# Multiomic foundations of human prefrontal cortex tissue function

**DOI:** 10.1101/2024.05.17.24307537

**Authors:** Brian H. Kopell, Deepak A. Kaji, Lora E. Liharska, Eric Vornholt, Alissa Valentine, Anina Lund, Alice Hashemi, Ryan C. Thompson, Terry Lohrenz, Jessica S. Johnson, Nicole Bussola, Esther Cheng, You Jeong Park, Punit Shah, Weiping Ma, Richard Searfoss, Salman Qasim, Gregory M. Miller, Nischal Mahaveer Chand, Alisha Aristel, Jack Humphrey, Lillian Wilkins, Kimia Ziafat, Hannah Silk, Lisa M. Linares, Brendan Sullivan, Claudia Feng, Seth R. Batten, Dan Bang, Leonardo S. Barbosa, Thomas Twomey, Jason P. White, Marina Vannucci, Beniamino Hadj-Amar, Vanessa Cohen, Prashant Kota, Emily Moya, Marysia-Kolbe Rieder, Martijn Figee, Girish N. Nadkarni, Michael S. Breen, Kenneth T. Kishida, Joseph Scarpa, Douglas M. Ruderfer, Niven R. Narain, Pei Wang, Michael A. Kiebish, Eric E. Schadt, Ignacio Saez, P. Read Montague, Noam D. Beckmann, Alexander W. Charney

**Author notes:** – Authors contributed equally (Brian H. Kopell, Deepak A. Kaji, Lora E. Liharska, Eric Vornholt). – Authors contributed equally (Michael A. Kiebish, Eric E. Schadt, Ignacio Saez, P. Read Montague). – Authors contributed equally (Noam D. Beckmann, Alexander W. Charney). Correspondence: Alexander W. Charney Noam D. Beckmann Brian H. Kopell.

## Abstract

The prefrontal cortex (PFC) is a region of the brain that in humans is involved in the production of higher-order functions such as cognition, emotion, perception, and behavior. Neurotransmission in the PFC produces higher-order functions by integrating information from other areas of the brain. At the foundation of neurotransmission, and by extension at the foundation of higher-order brain functions, are an untold number of coordinated molecular processes involving the DNA sequence variants in the genome, RNA transcripts in the transcriptome, and proteins in the proteome. These “multiomic” foundations are poorly understood in humans, perhaps in part because most modern studies that characterize the molecular state of the human PFC use tissue obtained when neurotransmission and higher-order brain functions have ceased (i.e., the postmortem state). Here, analyses are presented on data generated for the Living Brain Project (LBP) to investigate whether PFC tissue from individuals with intact higher-order brain function has characteristic multiomic foundations. Two complementary strategies were employed towards this end. The first strategy was to identify in PFC samples obtained from living study participants a signature of RNA transcript expression associated with neurotransmission measured intracranially at the time of PFC sampling, in some cases while participants performed a task engaging higher-order brain functions. The second strategy was to perform multiomic comparisons between PFC samples obtained from individuals with intact higher-order brain function at the time of sampling (i.e., living study participants) and PFC samples obtained in the postmortem state. RNA transcript expression within multiple PFC cell types was associated with fluctuations of dopaminergic, serotonergic, and/or noradrenergic neurotransmission in the substantia nigra measured while participants played a computer game that engaged higher-order brain functions. A subset of these associations – termed the “transcriptional program associated with neurotransmission” (TPAWN) – were reproduced in analyses of brain RNA transcript expression and intracranial neurotransmission data obtained from a second LBP cohort and from a cohort in an independent study. RNA transcripts involved in TPAWN were found to be (1) enriched for RNA transcripts associated with measures of neurotransmission in rodent and cell models, (2) enriched for RNA transcripts encoded by evolutionarily constrained genes, (3) depleted of RNA transcripts regulated by common DNA sequence variants, and (4) enriched for RNA transcripts implicated in higher-order brain functions by human population genetic studies. In PFC excitatory neurons of living study participants, higher expression of the genes in TPAWN tracked with higher expression of RNA transcripts that in rodent PFC samples are markers of a class of excitatory neurons that connect the PFC to deep brain structures. TPAWN was further reproduced by RNA transcript expression patterns differentiating living PFC samples from postmortem PFC samples, and significant differences between living and postmortem PFC samples were additionally observed with respect to (1) the expression of most primary RNA transcripts, mature RNA transcripts, and proteins, (2) the splicing of most primary RNA transcripts into mature RNA transcripts, (3) the patterns of co-expression between RNA transcripts and proteins, and (4) the effects of some DNA sequence variants on RNA transcript and protein expression. Taken together, this report highlights that studies of brain tissue obtained in a safe and ethical manner from large cohorts of living individuals can help advance understanding of the multiomic foundations of brain function.

## Supplementary Table 1 for "Multiomic foundations of human prefrontal cortex tissue function" (part 4 of 11)

### Sheet: FSCV DE signatures (continued)
Cell	Neurotransmitter	Symbol	logFC	AveExpr	t	P.Value	adj.P.Val	z.std
Oli	Dopamine	FAM66C	-0.152254	6.18467	-0.294919	0.77455	0.981005	-0.286428
Oli	Dopamine	AC103703.1	-0.342261	2.05887	-0.294236	0.774594	0.981005	-0.28637
Oli	Dopamine	AGFG1	0.0986208	6.72202	0.294165	0.774673	0.981005	0.286268
Oli	Dopamine	FBXO11	-0.109553	7.75554	-0.294558	0.774725	0.981005	-0.2862
Oli	Dopamine	CECR2	0.167199	8.20004	0.294036	0.774743	0.981005	0.286176
Oli	Dopamine	AADAT	0.129809	4.62196	0.294001	0.774769	0.981005	0.286142
Oli	Dopamine	BBOF1	-0.112255	3.97574	-0.293948	0.774824	0.981005	-0.28607
Oli	Dopamine	GRIA4	0.45122	7.10024	0.293655	0.775026	0.981104	0.285808
Oli	Dopamine	RGS3	-0.262785	5.44915	-0.293574	0.775086	0.981104	-0.285729
Oli	Dopamine	ELK1	-0.334276	2.12733	-0.29421	0.775239	0.981104	-0.285529
Oli	Dopamine	ILRUN	0.0887614	5.53003	0.293393	0.775279	0.981104	0.285477
Oli	Dopamine	TMOD3	0.212537	4.42364	0.29326	0.775342	0.981104	0.285395
Oli	Dopamine	HIST1H2BC	-0.301458	3.06647	-0.293097	0.77544	0.981117	-0.285266
Oli	Dopamine	SHLD2	-0.112068	6.20478	-0.353768	0.77564	0.981124	-0.285005
Oli	Dopamine	SGK1	-0.23827	9.6196	-0.292839	0.775797	0.981124	-0.284801
Oli	Dopamine	CAPRIN1	0.14295	5.75901	0.292488	0.776038	0.981124	0.284486
Oli	Dopamine	PPT2	0.284079	3.34856	0.292058	0.776211	0.981124	0.28426
Oli	Dopamine	ANKMY2	0.253796	4.02522	0.293641	0.776246	0.981124	0.284214
Oli	Dopamine	SUZ12	0.129815	6.3435	0.291984	0.776275	0.981124	0.284177
Oli	Dopamine	PFDN1	-0.157791	4.81945	-0.291929	0.776332	0.981124	-0.284103
Oli	Dopamine	STRADB	-0.153799	4.53408	-0.292144	0.776341	0.981124	-0.28409
Oli	Dopamine	TOR1A	0.301349	2.24946	0.291324	0.776757	0.981124	0.283548
Oli	Dopamine	CD27-AS1	0.12174	5.6798	0.291287	0.776785	0.981124	0.283512
Oli	Dopamine	AL135978.2	-0.419141	2.20307	-0.290923	0.777055	0.981124	-0.283159
Oli	Dopamine	HNRNPH3	0.2002	6.42629	0.29104	0.777056	0.981124	0.283157
Oli	Dopamine	TBRG4	0.206059	3.18142	0.314038	0.777067	0.981124	0.283143
Oli	Dopamine	RAD52	0.0734567	5.95026	0.290874	0.777232	0.981124	0.282929
Oli	Dopamine	GPS2	-0.247439	4.56306	-0.290727	0.777239	0.981124	-0.282919
Oli	Dopamine	IFIT1	-0.281281	2.29404	-0.29061	0.77748	0.981124	-0.282605
Oli	Dopamine	SGCE	0.164107	6.29243	0.29038	0.777544	0.981124	0.282521
Oli	Dopamine	ZMYND8	-0.124865	8.12355	-0.290259	0.777548	0.981124	-0.282516
Oli	Dopamine	SNCA	-0.205795	6.70661	-0.290101	0.777722	0.981124	-0.28229
Oli	Dopamine	DPYSL2	0.20733	8.98682	0.289601	0.778037	0.981124	0.281877
Oli	Dopamine	CPSF6	-0.142659	6.87866	-0.289531	0.778092	0.981124	-0.281806
Oli	Dopamine	AP001267.3	-0.274338	1.80107	-0.289448	0.778151	0.981124	-0.281729
Oli	Dopamine	ADD1	0.177413	8.71577	0.289941	0.778157	0.981124	0.281722
Oli	Dopamine	CHMP4B	-0.137746	4.22652	-0.289505	0.778277	0.981124	-0.281565
Oli	Dopamine	ARL17B	-0.449152	7.59093	-0.300411	0.778278	0.981124	-0.281564
Oli	Dopamine	ZSCAN29	0.158387	3.62982	0.28915	0.778372	0.981124	0.281441
Oli	Dopamine	TSC22D2	0.195659	5.91796	0.289072	0.77849	0.981124	0.281287
Oli	Dopamine	HNMT	-0.339327	2.72777	-0.28898	0.778499	0.981124	-0.281276
Oli	Dopamine	COPG1	-0.140791	4.43828	-0.288823	0.778615	0.981124	-0.281124
Oli	Dopamine	AP000477.3	0.43832	4.22222	0.290015	0.778623	0.981124	0.281114
Oli	Dopamine	EIF4G3	0.129469	9.16666	0.289125	0.778629	0.981124	0.281106
Oli	Dopamine	NEB	-0.295306	2.41753	-0.288536	0.778899	0.981124	-0.280754
Oli	Dopamine	DTX3	0.190344	4.30755	0.288451	0.779142	0.981124	0.280437
Oli	Dopamine	STEAP1B	0.301489	6.08037	0.288337	0.779234	0.981124	0.280317
Oli	Dopamine	ZNF285	-0.25701	2.67181	-0.288196	0.779244	0.981124	-0.280304
Oli	Dopamine	FBRSL1	-0.160672	6.16316	-0.287681	0.779522	0.981124	-0.279942
Oli	Dopamine	AK9	0.116091	5.79638	0.287403	0.779746	0.981124	0.27965
Oli	Dopamine	TRAPPC8	-0.0879632	6.46321	-0.287217	0.779835	0.981124	-0.279534
Oli	Dopamine	NUP50-DT	0.138868	5.25192	0.286917	0.780066	0.981124	0.279234
Oli	Dopamine	EML3	0.22157	3.84749	0.286887	0.780142	0.981124	0.279134
Oli	Dopamine	AC019131.1	0.273586	2.73168	0.287478	0.780155	0.981124	0.279117
Oli	Dopamine	RLF	0.0727894	7.12274	0.287094	0.780183	0.981124	0.279081
Oli	Dopamine	LINC00265	-0.137261	4.08585	-0.286492	0.780385	0.981124	-0.278817
Oli	Dopamine	PLA2G6	0.20598	5.76792	0.286399	0.780418	0.981124	0.278774
Oli	Dopamine	SETD7	-0.232071	5.4761	-0.28644	0.780442	0.981124	-0.278743
Oli	Dopamine	SPOCK3	0.18503	10.3702	0.286576	0.780529	0.981124	0.27863
Oli	Dopamine	C18orf25	-0.105728	5.07443	-0.286233	0.780552	0.981124	-0.2786
Oli	Dopamine	FP565260.1	-0.520086	2.92944	-0.28676	0.780593	0.981124	-0.278546
Oli	Dopamine	MED21	0.193184	3.70867	0.285801	0.780863	0.981124	0.278194
Oli	Dopamine	TMEM248	0.0979392	5.21171	0.285708	0.780936	0.981124	0.2781
Oli	Dopamine	CEP63	0.0821397	6.21789	0.2856	0.781013	0.981124	0.277999
Oli	Dopamine	SOX5	0.992135	4.1753	0.28548	0.781103	0.981124	0.277883
Oli	Dopamine	AP002360.1	-0.242271	2.79388	-0.285559	0.781187	0.981124	-0.277772
Oli	Dopamine	APMAP	-0.159438	4.13676	-0.28532	0.781221	0.981124	-0.277728
Oli	Dopamine	ZKSCAN2	-0.194923	2.96874	-0.28524	0.781281	0.981124	-0.27765
Oli	Dopamine	FKBP11	0.237363	2.92537	0.285134	0.78136	0.981124	0.277547
Oli	Dopamine	THOC2	-0.102234	7.26357	-0.285207	0.781534	0.981124	-0.277321
Oli	Dopamine	AC233296.1	0.0937288	7.89933	0.287192	0.781568	0.981124	0.277276
Oli	Dopamine	WDR7	-0.0885841	7.98682	-0.285456	0.78158	0.981124	-0.27726
Oli	Dopamine	SRGAP1	0.10813	7.12906	0.284836	0.781581	0.981124	0.277259
Oli	Dopamine	ILDR2	-0.234282	4.42789	-0.284809	0.781602	0.981124	-0.277233
Oli	Dopamine	SYNCRIP	0.102287	5.69805	0.284598	0.781759	0.981124	0.277028
Oli	Dopamine	VPS25	-0.318803	1.84149	-0.284695	0.78176	0.981124	-0.277026
Oli	Dopamine	CSRNP3	0.376266	6.08228	0.284639	0.781785	0.981124	0.276994
Oli	Dopamine	CFAP43	-0.210871	3.47075	-0.284525	0.781813	0.981124	-0.276957
Oli	Dopamine	LINC01151	0.289848	2.55158	0.284756	0.781813	0.981124	0.276957
Oli	Dopamine	ZNF17	-0.297684	2.93987	-0.284913	0.781845	0.981124	-0.276915
Oli	Dopamine	UBR7	0.198271	4.09245	0.284406	0.781921	0.981124	0.276816
Oli	Dopamine	RWDD4	0.147172	3.10022	0.28436	0.781936	0.981124	0.276797
Oli	Dopamine	MCPH1-AS1	0.169663	4.68621	0.284348	0.782009	0.981124	0.276702
Oli	Dopamine	FNIP1	-0.119369	8.82739	-0.285242	0.782048	0.981124	-0.276652
Oli	Dopamine	SMIM5	0.303214	4.43008	0.284125	0.782111	0.981124	0.276569
Oli	Dopamine	FBH1	-0.104119	5.80496	-0.284084	0.782141	0.981124	-0.27653
Oli	Dopamine	CLEC16A	0.127241	7.25752	0.284044	0.782209	0.981124	0.276442
Oli	Dopamine	EIF3C	0.247487	2.98598	0.28482	0.782409	0.981124	0.276181
Oli	Dopamine	ANO7	0.311758	3.94253	0.283857	0.782439	0.981124	0.276142
Oli	Dopamine	SMIM15-AS1	0.163114	3.46917	0.283525	0.782558	0.981124	0.275987
Oli	Dopamine	NUDT19	0.161217	3.38606	0.2833	0.782725	0.981124	0.275769
Oli	Dopamine	ATAD2	-0.665962	2.81173	-0.28322	0.782785	0.981124	-0.275692
Oli	Dopamine	GGA3	0.134899	5.29362	0.283017	0.782936	0.981124	0.275495
Oli	Dopamine	CASTOR3	-0.217059	8.37544	-0.283044	0.78297	0.981124	-0.275451
Oli	Dopamine	FOXK2	0.084457	7.47719	0.284526	0.783018	0.981124	0.275388
Oli	Dopamine	AL078459.1	-0.271038	2.50155	-0.283118	0.783106	0.981124	-0.275274
Oli	Dopamine	PPM1D	0.151181	5.91191	0.282719	0.783204	0.981124	0.275147
Oli	Dopamine	ZNF268	0.119148	4.34951	0.282747	0.783245	0.981124	0.275092
Oli	Dopamine	PXDNL	0.18385	4.34847	0.282547	0.783286	0.981124	0.275039
Oli	Dopamine	MAP3K2	-0.0917728	7.21277	-0.283007	0.783333	0.981124	-0.274979
Oli	Dopamine	FAXC	-0.625396	2.6475	-0.282571	0.783355	0.981124	-0.27495
Oli	Dopamine	ATP8A2	-0.57311	6.04703	-0.282514	0.783363	0.981124	-0.27494
Oli	Dopamine	PFKFB3	0.143089	6.88865	0.28249	0.783505	0.981124	0.274754
Oli	Dopamine	PEAK1	-0.11657	8.44017	-0.282121	0.783603	0.981124	-0.274627
Oli	Dopamine	RHBDD1	-0.109669	6.64235	-0.2904	0.783649	0.981124	-0.274567
Oli	Dopamine	HEXB	0.204109	4.20582	0.282002	0.783692	0.981124	0.274511
Oli	Dopamine	AL031587.4	-0.353592	2.31367	-0.282205	0.783705	0.981124	-0.274494
Oli	Dopamine	AL157392.3	-0.143332	4.84002	-0.281711	0.783909	0.98127	-0.274229
Oli	Dopamine	OTUD5	-0.077827	5.14031	-0.281519	0.784052	0.981339	-0.274043
Oli	Dopamine	POU3F3	0.196758	6.55899	0.281411	0.78425	0.981477	0.273784
Oli	Dopamine	ZNF630	0.167583	4.31179	0.280674	0.784713	0.981717	0.273182
Oli	Dopamine	SACM1L	0.105912	5.44818	0.280541	0.78478	0.981717	0.273095
Oli	Dopamine	PTPDC1	-0.123428	7.00766	-0.280596	0.784852	0.981717	-0.273002
Oli	Dopamine	SET	-0.184706	4.35914	-0.280284	0.784972	0.981717	-0.272845
Oli	Dopamine	IMPDH2	0.343718	2.58403	0.280259	0.784991	0.981717	0.272821
Oli	Dopamine	PGBD2	-0.285423	2.38667	-0.279812	0.785324	0.981717	-0.272387
Oli	Dopamine	TLE1	-0.18797	4.10056	-0.280425	0.785404	0.981717	-0.272283
Oli	Dopamine	GPATCH1	0.0769904	4.51273	0.279704	0.785405	0.981717	0.272282
Oli	Dopamine	NOP2	-0.516719	3.05478	-0.279536	0.78553	0.981717	-0.27212
Oli	Dopamine	AL162511.1	-0.259534	6.42453	-0.279406	0.785627	0.981717	-0.271993
Oli	Dopamine	LINC01618	0.304434	1.71771	0.280451	0.78565	0.981717	0.271963
Oli	Dopamine	CYP2U1	-0.260359	3.13877	-0.279391	0.785665	0.981717	-0.271945
Oli	Dopamine	CHD8	-0.0664404	6.63053	-0.279184	0.785792	0.981717	-0.271778
Oli	Dopamine	TBCB	0.1335	5.49557	0.279118	0.785895	0.981717	0.271644
Oli	Dopamine	FNDC3A	0.0889926	7.49788	0.279194	0.786081	0.981717	0.271403
Oli	Dopamine	NR1D2	0.0899722	6.45427	0.280063	0.786142	0.981717	0.271323
Oli	Dopamine	SMIM29	0.487395	2.24097	0.278679	0.786169	0.981717	0.271288
Oli	Dopamine	MAP6D1	0.266756	6.51384	0.278606	0.786225	0.981717	0.271216
Oli	Dopamine	ZNF629	-0.307026	2.77673	-0.278594	0.786232	0.981717	-0.271207
Oli	Dopamine	GON4L	-0.134853	6.32204	-0.278367	0.786402	0.981717	-0.270986
Oli	Dopamine	PLAGL2	0.278841	2.51681	0.278058	0.786632	0.981717	0.270687
Oli	Dopamine	PPP2R5A	0.0725759	6.54767	0.278449	0.786702	0.981717	0.270595
Oli	Dopamine	AC092428.1	-0.236616	2.98253	-0.277894	0.786754	0.981717	-0.270528
Oli	Dopamine	REL	0.250922	3.44735	0.277764	0.786852	0.981717	0.270401
Oli	Dopamine	RADX	-0.135431	3.58836	-0.277664	0.787022	0.981717	-0.270179
Oli	Dopamine	AC099850.1	0.197484	3.73476	0.277396	0.78715	0.981717	0.270013
Oli	Dopamine	ZFX	0.103851	5.74768	0.277973	0.787235	0.981717	0.269902
Oli	Dopamine	G3BP2	-0.123435	6.01346	-0.277092	0.787353	0.981717	-0.269749
Oli	Dopamine	ABRAXAS2	-0.162852	4.4024	-0.277823	0.787477	0.981717	-0.269589
Oli	Dopamine	MSH2	0.10851	6.65319	0.277899	0.787501	0.981717	0.269557
Oli	Dopamine	RNF126	-0.178057	4.05859	-0.276834	0.787587	0.981717	-0.269446
Oli	Dopamine	FUBP3	0.0874562	6.42084	0.276756	0.787604	0.981717	0.269424
Oli	Dopamine	CCDC58	0.18249	3.40015	0.276681	0.78766	0.981717	0.269351
Oli	Dopamine	TSC22D1	-0.160366	6.37528	-0.2766	0.78772	0.981717	-0.269272
Oli	Dopamine	AL160313.1	-0.199227	3.37518	-0.276525	0.787776	0.981717	-0.2692
Oli	Dopamine	PAFAH1B1	0.0607264	8.62002	0.278723	0.787862	0.981717	0.269087
Oli	Dopamine	MTA2	0.348445	2.96464	0.27644	0.787895	0.981717	0.269045
Oli	Dopamine	STXBP4	0.141218	5.32874	0.276334	0.787942	0.981717	0.268984
Oli	Dopamine	C1D	-0.145045	4.56905	-0.27628	0.787959	0.981717	-0.268962
Oli	Dopamine	CLIP3	0.336737	3.93085	0.27617	0.788041	0.981717	0.268855
Oli	Dopamine	EMC1-AS1	0.156223	5.12347	0.276257	0.788132	0.981717	0.268737
Oli	Dopamine	EIF4E3	0.226733	4.78053	0.276047	0.788212	0.981717	0.268633
Oli	Dopamine	ACO1	-0.171516	4.97111	-0.27591	0.788235	0.981717	-0.268603
Oli	Dopamine	PPIF	-0.324632	2.26076	-0.275863	0.788347	0.981717	-0.268457
Oli	Dopamine	AARS2	-0.191127	3.94536	-0.27589	0.788482	0.981717	-0.268282
Oli	Dopamine	ZNF667-AS1	0.156595	3.78108	0.276584	0.788558	0.981717	0.268184
Oli	Dopamine	TMEM144	-0.203565	10.1721	-0.276469	0.788574	0.981717	-0.268163
Oli	Dopamine	PDCD6	0.0869505	5.80973	0.275505	0.788812	0.981801	0.267854
Oli	Dopamine	LATS1	-0.111585	6.97304	-0.275953	0.788817	0.981801	-0.267847
Oli	Dopamine	CYTH1	0.146763	8.07406	0.274857	0.789021	0.981813	0.267582
Oli	Dopamine	SH3BP5L	0.208097	3.06667	0.274807	0.789059	0.981813	0.267533
Oli	Dopamine	STARD3NL	-0.156023	3.72214	-0.274695	0.789222	0.981813	-0.267322
Oli	Dopamine	SEMA6A-AS2	-0.267172	3.18537	-0.274337	0.78941	0.981813	-0.267077
Oli	Dopamine	DNAJA2	-0.282919	3.07475	-0.274333	0.789412	0.981813	-0.267074
Oli	Dopamine	RABGAP1L	-0.10002	8.5734	-0.275177	0.789454	0.981813	-0.26702
Oli	Dopamine	BCL2L1	-0.21264	7.47591	-0.274153	0.789547	0.981813	-0.266899
Oli	Dopamine	PKNOX1	-0.0542959	6.89004	-0.300998	0.789554	0.981813	-0.266889
Oli	Dopamine	LMTK3	-0.460821	4.5556	-0.274408	0.789617	0.981813	-0.266807
Oli	Dopamine	RAB35	0.130304	4.41045	0.273611	0.789972	0.981863	0.266347
Oli	Dopamine	RAD9A	-0.561434	5.07492	-0.274226	0.790343	0.981863	-0.265866
Oli	Dopamine	ADGRL3	0.288696	9.01172	0.272659	0.790663	0.981863	0.26545
Oli	Dopamine	AC068587.4	-0.9124	3.47268	-0.272643	0.790675	0.981863	-0.265434
Oli	Dopamine	PCYT1A	0.0785757	5.71864	0.272838	0.790727	0.981863	0.265367
Oli	Dopamine	UBE2V1	-0.0776146	5.61822	-0.272517	0.790826	0.981863	-0.265238
Oli	Dopamine	IFT172	0.138038	6.29119	0.271872	0.791251	0.981863	0.264687
Oli	Dopamine	FAIM	0.179698	4.01136	0.271867	0.791255	0.981863	0.264682
Oli	Dopamine	SHC1	0.21047	2.0488	0.272217	0.791265	0.981863	0.264668
Oli	Dopamine	ZNF420	-0.147928	4.69019	-0.27169	0.791387	0.981863	-0.26451
Oli	Dopamine	NDUFA6-DT	-0.194725	4.15216	-0.271654	0.791414	0.981863	-0.264475
Oli	Dopamine	HIST1H2BD	-0.274176	2.46797	-0.271613	0.791457	0.981863	-0.264419
Oli	Dopamine	SPIRE2	0.587899	3.29202	0.271539	0.791608	0.981863	0.264223
Oli	Dopamine	CMPK1	0.117992	4.52819	0.271378	0.79162	0.981863	0.264208
Oli	Dopamine	ENDOD1	-0.271586	6.4951	-0.271394	0.791643	0.981863	-0.264178
Oli	Dopamine	FCHSD1	-0.229094	3.59114	-0.271266	0.791704	0.981863	-0.264099
Oli	Dopamine	ARID4B	0.0798567	8.7153	0.271648	0.791714	0.981863	0.264085
Oli	Dopamine	ZNF132	-0.312779	2.0392	-0.271146	0.791794	0.981863	-0.263982
Oli	Dopamine	ALOX12-AS1	-0.0930385	7.75906	-0.271983	0.79184	0.981863	-0.263922
Oli	Dopamine	EDA	-0.151582	6.0367	-0.287748	0.791894	0.981863	-0.263852
Oli	Dopamine	NKAPD1	0.199101	2.73849	0.271581	0.791922	0.981863	0.263815
Oli	Dopamine	TNRC6A	-0.178541	8.71409	-0.270972	0.791923	0.981863	-0.263814
Oli	Dopamine	FMNL3	-0.306514	4.92146	-0.270958	0.791934	0.981863	-0.2638
Oli	Dopamine	INO80B	-0.371036	3.57667	-0.271476	0.792035	0.981863	-0.263669
Oli	Dopamine	ITGA2	0.242418	8.26077	0.270656	0.792174	0.981863	0.263489
Oli	Dopamine	MAP7D1	0.149891	6.53145	0.270581	0.792216	0.981863	0.263434
Oli	Dopamine	PAFAH2	0.141184	4.51527	0.27058	0.792236	0.981863	0.263409
Oli	Dopamine	PDGFA	-0.171668	5.84645	-0.270673	0.792253	0.981863	-0.263386
Oli	Dopamine	PHKG2	0.218866	3.37463	0.270648	0.792283	0.981863	0.263347
Oli	Dopamine	AC244033.2	0.0882654	4.80695	0.270647	0.792296	0.981863	0.26333
Oli	Dopamine	ALDH8A1	0.213919	5.07807	0.272894	0.792764	0.982248	0.262723
Oli	Dopamine	KCTD10	-0.355614	3.33766	-0.269824	0.792782	0.982248	-0.262699
Oli	Dopamine	SSB	0.214256	3.65928	0.269639	0.79292	0.98231	0.26252
Oli	Dopamine	PCA3	0.373677	3.66274	0.26951	0.793017	0.98232	0.262395
Oli	Dopamine	SIKE1	0.145361	2.93777	0.269364	0.793126	0.982347	0.262253
Oli	Dopamine	VGLL4	-0.0532272	6.81848	-0.271797	0.79327	0.982417	-0.262066
Oli	Dopamine	SLC35A5	-0.0611945	4.4084	-0.268775	0.793572	0.982582	-0.261675
Oli	Dopamine	THUMPD3-AS1	0.156883	5.15373	0.27066	0.793596	0.982582	0.261644
Oli	Dopamine	ASTE1	0.287087	3.31512	0.26864	0.793668	0.982582	0.261551
Oli	Dopamine	UGDH-AS1	-0.144461	6.71531	-0.268473	0.793885	0.982742	-0.261269
Oli	Dopamine	DCUN1D4	0.101006	6.9915	0.26817	0.794019	0.982798	0.261096
Oli	Dopamine	BRICD5	0.451931	3.41067	0.268078	0.794178	0.982887	0.260889
Oli	Dopamine	EEF1AKMT2	-0.090548	5.97983	-0.267294	0.794674	0.982934	-0.260245
Oli	Dopamine	CBR4	-0.125858	7.01054	-0.26797	0.794722	0.982934	-0.260183
Oli	Dopamine	AL133523.1	0.146611	2.99385	0.267873	0.794728	0.982934	0.260176
Oli	Dopamine	C19orf57	0.275445	2.65777	0.268375	0.794808	0.982934	0.260072
Oli	Dopamine	CRELD1	0.22189	4.5592	0.266908	0.794963	0.982934	0.259871
Oli	Dopamine	ATG4B	0.136702	6.01403	0.266899	0.794973	0.982934	0.259859
Oli	Dopamine	METTL25	-0.132655	6.24065	-0.267145	0.795065	0.982934	-0.259739
Oli	Dopamine	TUT1	0.159761	3.85595	0.266662	0.795222	0.982934	0.259536
Oli	Dopamine	ZCCHC8	0.055686	5.65471	0.266512	0.795259	0.982934	0.259487
Oli	Dopamine	MAD2L2	0.31979	2.73314	0.266905	0.795263	0.982934	0.259483
Oli	Dopamine	SNX4	0.132239	6.0831	0.266291	0.795425	0.982934	0.259272
Oli	Dopamine	ZNF521	-0.138431	6.15931	-0.266806	0.795428	0.982934	-0.259269
Oli	Dopamine	LYSMD3	0.187133	3.12012	0.266229	0.795471	0.982934	0.259212
Oli	Dopamine	CDKAL1	0.105287	7.79143	0.267253	0.795492	0.982934	0.259185
Oli	Dopamine	ACIN1	-0.157606	7.13106	-0.266418	0.795536	0.982934	-0.259128
Oli	Dopamine	MSH5	0.161349	3.42453	0.265868	0.795742	0.983079	0.258862
Oli	Dopamine	HGSNAT	0.0758979	6.67004	0.265718	0.795854	0.983108	0.258717
Oli	Dopamine	SOS1	-0.108099	7.02196	-0.267556	0.796094	0.983285	-0.258406
Oli	Dopamine	CDC14B	-0.101221	8.99063	-0.268389	0.796173	0.983285	-0.258303
Oli	Dopamine	ACTN4	0.107316	7.87586	0.265158	0.796274	0.983301	0.258173
Oli	Dopamine	NBR1	0.110649	6.18402	0.265002	0.79644	0.983397	0.257957
Oli	Dopamine	ZNF224	0.153252	5.16412	0.264706	0.796612	0.983501	0.257734
Oli	Dopamine	FRA10AC1	-0.109678	5.65829	-0.264433	0.796817	0.983645	-0.257469
Oli	Dopamine	THRB	-0.948974	3.76331	-0.264284	0.796928	0.983673	-0.257325
Oli	Dopamine	TMTC1	-0.723159	2.8042	-0.264024	0.797122	0.983805	-0.257073
Oli	Dopamine	EMC7	0.231777	3.21864	0.263785	0.79731	0.983927	0.25683
Oli	Dopamine	TMEM91	-0.544279	4.24497	-0.263469	0.797538	0.984068	-0.256534
Oli	Dopamine	ME2	-0.113921	5.4987	-0.263375	0.797609	0.984068	-0.256443
Oli	Dopamine	LINC01344	-0.342786	3.15865	-0.262968	0.798005	0.984068	-0.25593
Oli	Dopamine	HMX1	0.347628	2.62042	0.263245	0.798138	0.984068	0.255758
Oli	Dopamine	IBTK	0.0735462	7.45685	0.26472	0.798298	0.984068	0.255551
Oli	Dopamine	SHLD1	0.167865	5.59599	0.262433	0.798315	0.984068	0.255529
Oli	Dopamine	CREBBP	-0.0831872	7.42078	-0.266459	0.798351	0.984068	-0.255482
Oli	Dopamine	HAVCR2	-0.0905933	5.42666	-0.262294	0.798419	0.984068	-0.255394
Oli	Dopamine	CD247	0.171382	2.64605	0.262291	0.798421	0.984068	0.255391
Oli	Dopamine	VPS26C	0.180393	5.24346	0.262287	0.798428	0.984068	0.255382
Oli	Dopamine	KIF3A	-0.17895	6.35136	-0.262278	0.798431	0.984068	-0.255379
Oli	Dopamine	POLDIP3	-0.118717	5.3472	-0.262354	0.798481	0.984068	-0.255313
Oli	Dopamine	PATJ	0.241912	5.55607	0.261901	0.798713	0.984245	0.255013
Oli	Dopamine	ACTN2	-0.269464	7.21208	-0.26145	0.799052	0.984447	-0.254574
Oli	Dopamine	TXNL4A	-0.105853	5.46331	-0.261366	0.799114	0.984447	-0.254493
Oli	Dopamine	PLCB1	-0.933746	5.38566	-0.261331	0.799141	0.984447	-0.254459
Oli	Dopamine	DHX30	0.127437	5.97671	0.260679	0.799629	0.984476	0.253827
Oli	Dopamine	ATP8A1	0.21035	9.94798	0.260649	0.799658	0.984476	0.253789
Oli	Dopamine	FXR2	-0.0949848	3.90796	-0.260543	0.799731	0.984476	-0.253695
Oli	Dopamine	CFTR	-0.173125	5.09031	-0.260778	0.799764	0.984476	-0.253652
Oli	Dopamine	ZNF250	-0.218795	3.57933	-0.260398	0.79984	0.984476	-0.253554
Oli	Dopamine	AC087741.1	0.273645	2.55737	0.260342	0.799882	0.984476	0.2535
Oli	Dopamine	NUP62	-0.279375	3.27801	-0.260342	0.799883	0.984476	-0.253499
Oli	Dopamine	ITGAE	0.153266	4.41771	0.260157	0.800021	0.984476	0.25332
Oli	Dopamine	GTF2H1	0.10445	5.6358	0.260778	0.800065	0.984476	0.253262
Oli	Dopamine	RFTN2	0.120111	8.90441	0.261637	0.800174	0.984476	0.253122
Oli	Dopamine	TBC1D2	0.192939	6.61298	0.259879	0.800229	0.984476	0.25305
Oli	Dopamine	SATB2	0.244912	5.3466	0.259785	0.80031	0.984476	0.252946
Oli	Dopamine	VPS4B	0.0955586	5.44536	0.259982	0.800311	0.984476	0.252945
Oli	Dopamine	HERC5	-0.1918	2.31469	-0.259885	0.800534	0.984486	-0.252656
Oli	Dopamine	PNPLA2	0.169255	3.44432	0.265556	0.800773	0.984486	0.252347
Oli	Dopamine	FCHSD2	0.223318	8.73188	0.259991	0.800974	0.984486	0.252087
Oli	Dopamine	VKORC1L1	-0.104555	6.03845	-0.258825	0.801027	0.984486	-0.252019
Oli	Dopamine	UTP3	-0.206999	2.77269	-0.258992	0.801164	0.984486	-0.251841
Oli	Dopamine	EIF4G1	-0.13676	5.20823	-0.258456	0.801302	0.984486	-0.251662
Oli	Dopamine	MCM5	0.213932	2.35404	0.258439	0.801309	0.984486	0.251653
Oli	Dopamine	PCBP1	0.290498	2.66643	0.258435	0.801312	0.984486	0.251649
Oli	Dopamine	LINC02609	-0.218048	3.53511	-0.258338	0.801385	0.984486	-0.251555
Oli	Dopamine	DDX55	0.120207	5.36985	0.258345	0.80147	0.984486	0.251446
Oli	Dopamine	UBFD1	-0.233782	3.40198	-0.258218	0.801475	0.984486	-0.251439
Oli	Dopamine	THBS3	-0.244749	2.98498	-0.258928	0.801582	0.984486	-0.2513
Oli	Dopamine	LZTR1	-0.0814198	4.63627	-0.258071	0.801585	0.984486	-0.251296
Oli	Dopamine	CELSR3	0.34894	2.91284	0.258405	0.80163	0.984486	0.251238
Oli	Dopamine	SH3BGRL	-0.190256	5.50824	-0.257982	0.801663	0.984486	-0.251195
Oli	Dopamine	LINC01301	0.189235	4.02004	0.258516	0.802031	0.984486	0.25072
Oli	Dopamine	ARHGEF28	-0.32136	3.9192	-0.257134	0.802533	0.984486	-0.250071
Oli	Dopamine	CPNE2	0.190582	7.7025	0.256688	0.802623	0.984486	0.249953
Oli	Dopamine	HACL1	-0.186736	5.46284	-0.256686	0.802625	0.984486	-0.249951
Oli	Dopamine	ZNF20	0.19606	2.07168	0.25663	0.802667	0.984486	0.249897
Oli	Dopamine	ZNF506	0.160895	6.42254	0.256559	0.802734	0.984486	0.249811
Oli	Dopamine	BRIX1	0.170842	2.61999	0.256447	0.802804	0.984486	0.24972
Oli	Dopamine	TRIM37	-0.128638	5.73717	-0.256317	0.802902	0.984486	-0.249593
Oli	Dopamine	AL049780.2	0.229514	2.06681	0.256276	0.802933	0.984486	0.249553
Oli	Dopamine	ARNTL	-0.235725	4.08776	-0.256251	0.802952	0.984486	-0.249529
Oli	Dopamine	AL080250.1	0.232019	3.64044	0.25609	0.803073	0.984486	0.249372
Oli	Dopamine	SLAIN2	-0.0745774	5.55976	-0.255981	0.803154	0.984486	-0.249267
Oli	Dopamine	FANCL	-0.106365	7.28823	-0.255855	0.803249	0.984486	-0.249145
Oli	Dopamine	ADA	0.246449	4.19201	0.255831	0.803267	0.984486	0.249122
Oli	Dopamine	RSPH3	0.325661	3.05934	0.255783	0.803303	0.984486	0.249075
Oli	Dopamine	AC005821.1	0.292957	3.84294	0.255567	0.803465	0.984486	0.248865
Oli	Dopamine	ZNF827	0.0958005	6.98923	0.255508	0.803509	0.984486	0.248808
Oli	Dopamine	PTPRT	-0.715362	4.26504	-0.255492	0.803521	0.984486	-0.248792
Oli	Dopamine	SMIM8	-0.132591	4.80223	-0.255673	0.803533	0.984486	-0.248778
Oli	Dopamine	GPR89A	-0.155737	4.02283	-0.255249	0.803704	0.984486	-0.248557
Oli	Dopamine	CACNA1C	-0.590871	5.62659	-0.255014	0.80388	0.984486	-0.248329
Oli	Dopamine	AL513217.1	0.306039	3.69882	0.255087	0.803885	0.984486	0.248322
Oli	Dopamine	CGRRF1	-0.144561	3.94538	-0.254906	0.803989	0.984486	-0.248188
Oli	Dopamine	AC107223.1	0.314332	6.01806	0.254762	0.80407	0.984486	0.248083
Oli	Dopamine	FAM3C	-0.136346	4.16016	-0.255209	0.804098	0.984486	-0.248047
Oli	Dopamine	IFT122	-0.0386301	5.0049	-0.279161	0.80412	0.984486	-0.248019
Oli	Dopamine	TXNL4B	0.211346	4.25547	0.254625	0.804205	0.984486	0.247908
Oli	Dopamine	ANKRD46	0.17138	4.26076	0.254568	0.804215	0.984486	0.247895
Oli	Dopamine	ABCA8	-0.156837	8.91449	-0.256061	0.804443	0.984486	-0.247601
Oli	Dopamine	ZNF32-AS3	0.149159	2.09715	0.255425	0.804563	0.984486	0.247446
Oli	Dopamine	OIP5-AS1	-0.0848799	5.79075	-0.254072	0.804587	0.984486	-0.247414
Oli	Dopamine	AC092910.3	-0.147603	4.04114	-0.254004	0.804678	0.984486	-0.247298
Oli	Dopamine	SIAH2	0.239471	3.28192	0.253845	0.804758	0.984486	0.247194
Oli	Dopamine	ACYP2	0.10044	8.9845	0.255178	0.804765	0.984486	0.247185
Oli	Dopamine	RYK	-0.127442	5.79252	-0.253812	0.804806	0.984486	-0.247132
Oli	Dopamine	MTMR1	-0.126654	5.24091	-0.253615	0.804931	0.984486	-0.24697
Oli	Dopamine	NDEL1	0.118757	5.67712	0.253524	0.804999	0.984486	0.246882
Oli	Dopamine	GTF3C3	-0.0954814	5.1269	-0.253195	0.805253	0.984486	-0.246555
Oli	Dopamine	FRS2	0.0882221	6.81256	0.253082	0.805336	0.984486	0.246447
Oli	Dopamine	SELENOI	0.0975306	5.03541	0.253047	0.805358	0.984486	0.246419
Oli	Dopamine	KLHL2	-0.132851	6.77957	-0.253069	0.805505	0.984486	-0.246229
Oli	Dopamine	BAZ1B	-0.0979314	6.95925	-0.252742	0.805587	0.984486	-0.246123
Oli	Dopamine	ENOX2	0.185777	7.27282	0.253063	0.805626	0.984486	0.246073
Oli	Dopamine	STYX	-0.193662	3.84463	-0.252507	0.805764	0.984486	-0.245895
Oli	Dopamine	MPRIP	0.147313	7.61496	0.252478	0.805785	0.984486	0.245867
Oli	Dopamine	QSER1	-0.102831	6.06215	-0.252408	0.805838	0.984486	-0.245799
Oli	Dopamine	N4BP2L2	-0.0933682	8.73809	-0.252341	0.805909	0.984486	-0.245707
Oli	Dopamine	STK35	-0.148222	4.16309	-0.253065	0.805946	0.984486	-0.24566
Oli	Dopamine	RABL2A	-0.101996	5.05152	-0.252418	0.805961	0.984486	-0.24564
Oli	Dopamine	GDE1	0.187157	3.6063	0.251972	0.806166	0.984628	0.245376
Oli	Dopamine	CHMP1B	0.410072	2.1342	0.251812	0.806286	0.984667	0.24522
Oli	Dopamine	MINPP1	0.158339	4.24593	0.25136	0.806681	0.984944	0.24471
Oli	Dopamine	SLC1A4	-0.472616	2.372	-0.250759	0.807077	0.984944	-0.244198
Oli	Dopamine	PXMP4	0.110542	4.52955	0.250411	0.807339	0.984944	0.24386
Oli	Dopamine	SLC20A2	0.0725301	8.06517	0.252206	0.807511	0.984944	0.243638
Oli	Dopamine	PRAF2	0.238234	2.59883	0.250102	0.807571	0.984944	0.24356
Oli	Dopamine	ABCB8	0.118066	5.25693	0.2499	0.807723	0.984944	0.243364
Oli	Dopamine	TEX2	0.17748	5.96399	0.249765	0.80786	0.984944	0.243188
Oli	Dopamine	SH3BGR	-0.147879	4.42464	-0.249692	0.80788	0.984944	-0.243162
Oli	Dopamine	PILRB	0.140551	6.04859	0.249202	0.808248	0.984944	0.242687
Oli	Dopamine	YIPF5	-0.12708	3.17968	-0.249311	0.808373	0.984944	-0.242525
Oli	Dopamine	DDX27	-0.177704	4.98482	-0.249024	0.808382	0.984944	-0.242513
Oli	Dopamine	DUSP16	0.154793	7.86096	0.249655	0.808516	0.984944	0.242341
Oli	Dopamine	MDS2	0.292986	3.57416	0.251965	0.808591	0.984944	0.242244
Oli	Dopamine	MIOS	0.129065	4.67447	0.248641	0.80867	0.984944	0.242142
Oli	Dopamine	HDAC6	0.113036	5.45317	0.248678	0.808743	0.984944	0.242048
Oli	Dopamine	AL359764.3	0.236255	1.68199	0.248543	0.808744	0.984944	0.242047
Oli	Dopamine	LOXL2	-0.214199	3.88737	-0.24812	0.809062	0.984944	-0.241636
Oli	Dopamine	SAP30L-AS1	-0.206415	4.05294	-0.248111	0.80907	0.984944	-0.241626
Oli	Dopamine	NHLRC2	-0.117736	5.84125	-0.248031	0.809148	0.984944	-0.241526
Oli	Dopamine	FEZ1	0.118069	7.79644	0.248615	0.809259	0.984944	0.241383
Oli	Dopamine	DERL1	-0.12433	3.88119	-0.247786	0.8094	0.984944	-0.2412
Oli	Dopamine	CXXC5	0.192728	6.44848	0.247383	0.809617	0.984944	0.24092
Oli	Dopamine	MRPS26	0.340815	2.42166	0.247307	0.809674	0.984944	0.240846
Oli	Dopamine	MSL2	-0.107795	6.00275	-0.246987	0.809915	0.984944	-0.240535
Oli	Dopamine	GNAI3	-0.114711	5.0165	-0.247018	0.809917	0.984944	-0.240533
Oli	Dopamine	HOOK3	0.0683387	7.9242	0.246904	0.80999	0.984944	0.240439
Oli	Dopamine	MIGA2	-0.290185	4.28229	-0.246744	0.810098	0.984944	-0.2403
Oli	Dopamine	HID1	0.146562	7.02081	0.246707	0.810125	0.984944	0.240264
Oli	Dopamine	PHF5A	-0.171171	2.98921	-0.246648	0.81017	0.984944	-0.240207
Oli	Dopamine	CHRM3	-0.697555	4.75591	-0.24659	0.810214	0.984944	-0.24015
Oli	Dopamine	AC068888.1	0.178745	4.97734	0.246513	0.810286	0.984944	0.240058
Oli	Dopamine	SNRNP48	-0.222331	4.18077	-0.246407	0.810351	0.984944	-0.239973
Oli	Dopamine	ICK	0.151318	6.26268	0.246273	0.810518	0.984944	0.239757
Oli	Dopamine	AC242426.2	0.145443	5.3621	0.245885	0.810797	0.984944	0.239398
Oli	Dopamine	TBC1D5	0.134016	8.95453	0.246352	0.810827	0.984944	0.239359
Oli	Dopamine	GOLGA8A	-0.341408	6.99065	-0.246881	0.810923	0.984944	-0.239236
Oli	Dopamine	HNRNPH2	-0.23903	2.11526	-0.245665	0.810954	0.984944	-0.239195
Oli	Dopamine	SPIN3	-0.151261	3.80434	-0.245886	0.811012	0.984944	-0.239121
Oli	Dopamine	ZNF746	-0.390776	2.78734	-0.245525	0.811015	0.984944	-0.239116
Oli	Dopamine	STRIP1	-0.0818515	4.89432	-0.245411	0.811102	0.984944	-0.239005
Oli	Dopamine	DLG1	0.115348	10.3192	0.24592	0.811152	0.984944	0.23894
Oli	Dopamine	REXO1	0.102264	4.65899	0.246308	0.811289	0.984944	0.238763
Oli	Dopamine	PREB	0.220722	2.62241	0.245937	0.811425	0.984944	0.238589
Oli	Dopamine	LRRC58	0.146489	4.79773	0.245013	0.811429	0.984944	0.238584
Oli	Dopamine	PIPOX	0.237901	3.03814	0.245218	0.811563	0.984944	0.238411
Oli	Dopamine	ZFHX2-AS1	0.207021	6.18795	0.244517	0.811775	0.984944	0.238137
Oli	Dopamine	LINC01176	-0.199566	2.64502	-0.24452	0.811802	0.984944	-0.238102
Oli	Dopamine	TDP2	0.172321	3.90893	0.244422	0.811846	0.984944	0.238046
Oli	Dopamine	TNFSF13B	-0.199101	3.00902	-0.244563	0.811849	0.984944	-0.238041
Oli	Dopamine	ARMCX3	-0.187771	4.43432	-0.244509	0.811915	0.984944	-0.237957
Oli	Dopamine	ZSWIM3	0.124945	3.62022	0.245028	0.812077	0.984944	0.237747
Oli	Dopamine	UQCRC1	-0.118408	3.76197	-0.244044	0.812131	0.984944	-0.237678
Oli	Dopamine	NRG3	0.973936	5.67439	0.243814	0.812304	0.984944	0.237455
Oli	Dopamine	QDPR	-0.0949726	8.5445	-0.243948	0.812322	0.984944	-0.237432
Oli	Dopamine	SAMHD1	0.314714	4.53336	0.243779	0.812336	0.984944	0.237414
Oli	Dopamine	WBP11	0.0739675	4.26755	0.243841	0.812438	0.984944	0.237282
Oli	Dopamine	TAF12	0.0974838	4.61865	0.243489	0.812607	0.984944	0.237065
Oli	Dopamine	MTHFSD	0.173676	4.22076	0.243353	0.812651	0.984944	0.237007
Oli	Dopamine	CLDN11	-0.171696	8.98761	-0.243092	0.812848	0.984944	-0.236753
Oli	Dopamine	PRDM5	-0.364373	2.6299	-0.243018	0.812904	0.984944	-0.236681
Oli	Dopamine	ZNF333	0.060908	5.77985	0.242567	0.813243	0.984944	0.236244
Oli	Dopamine	LRFN4	0.306151	2.96036	0.242662	0.813272	0.984944	0.236207
Oli	Dopamine	ZC3H14	-0.0793038	5.96506	-0.242488	0.813308	0.984944	-0.236161
Oli	Dopamine	ADAR	-0.129308	6.14972	-0.242585	0.813331	0.984944	-0.236131
Oli	Dopamine	HDAC4	-0.168307	8.26008	-0.242589	0.813363	0.984944	-0.236089
Oli	Dopamine	CANT1	0.292289	3.30164	0.242337	0.813417	0.984944	0.23602
Oli	Dopamine	DOT1L	-0.166936	5.9914	-0.242243	0.813488	0.984944	-0.235929
Oli	Dopamine	NGRN	-0.114562	3.82272	-0.242235	0.813494	0.984944	-0.235921
Oli	Dopamine	PGGT1B	-0.138776	4.72516	-0.242245	0.813526	0.984944	-0.235879
Oli	Dopamine	MFSD11	-0.121542	6.86889	-0.242156	0.81356	0.984944	-0.235836
Oli	Dopamine	C14orf132	-0.248246	5.14733	-0.241792	0.81391	0.984944	-0.235384
Oli	Dopamine	USP50	-0.201123	3.00603	-0.241132	0.814325	0.984944	-0.23485
Oli	Dopamine	GEN1	0.151527	3.90978	0.240897	0.814513	0.984944	0.234607
Oli	Dopamine	DEPDC5	-0.0694789	6.17659	-0.240768	0.8146	0.984944	-0.234496
Oli	Dopamine	TMEM184C	0.11733	4.74215	0.241002	0.814707	0.984944	0.234358
Oli	Dopamine	MAEL	0.245195	2.50784	0.240908	0.814777	0.984944	0.234267
Oli	Dopamine	STX18-AS1	0.0860528	7.13572	0.241201	0.81492	0.984944	0.234084
Oli	Dopamine	SRSF1	-0.184983	5.06473	-0.240314	0.814941	0.984944	-0.234056
Oli	Dopamine	MBIP	-0.163447	3.92168	-0.240009	0.815172	0.984944	-0.233759
Oli	Dopamine	PTPN21	0.135167	4.87726	0.240255	0.815214	0.984944	0.233704
Oli	Dopamine	ADAMTS1	0.232572	4.79088	0.239391	0.815638	0.984944	0.23316
Oli	Dopamine	TMEM263	-0.215098	2.7184	-0.239367	0.815658	0.984944	-0.233133
Oli	Dopamine	CYB5B	0.109435	5.25754	0.239392	0.815661	0.984944	0.233129
Oli	Dopamine	CERT1	-0.0715832	6.93496	-0.239692	0.815814	0.984944	-0.232932
Oli	Dopamine	NCOA1	0.0940274	8.33709	0.239354	0.815828	0.984944	0.232914
Oli	Dopamine	INTS6-AS1	0.130245	3.74178	0.238902	0.816006	0.984944	0.232685
Oli	Dopamine	PLD2	-0.125532	3.75792	-0.238857	0.81604	0.984944	-0.232641
Oli	Dopamine	LEMD3	-0.156523	5.06498	-0.238757	0.816115	0.984944	-0.232544
Oli	Dopamine	AC010789.2	0.175006	2.35131	0.238642	0.816203	0.984944	0.232432
Oli	Dopamine	RPL34-AS1	-0.124332	4.58352	-0.238722	0.816211	0.984944	-0.232421
Oli	Dopamine	AP000944.7	-0.146541	4.08125	-0.238578	0.816256	0.984944	-0.232363
Oli	Dopamine	PPP3CB	-0.158357	6.46514	-0.238317	0.816447	0.984944	-0.232117
Oli	Dopamine	RALGAPA2	0.112765	7.02285	0.237845	0.816818	0.984944	0.231639
Oli	Dopamine	ETFRF1	0.25669	3.2213	0.237817	0.816825	0.984944	0.231631
Oli	Dopamine	TBC1D32	-0.0953284	6.9124	-0.237871	0.816842	0.984944	-0.231609
Oli	Dopamine	RAPGEF2	0.0994261	7.51148	0.237786	0.817002	0.984944	0.231402
Oli	Dopamine	ZFYVE27	0.165956	4.01724	0.238736	0.817034	0.984944	0.231361
Oli	Dopamine	RBFOX2	-0.162198	7.05401	-0.237525	0.817045	0.984944	-0.231347
Oli	Dopamine	CMC2	-0.104438	5.95301	-0.237471	0.817086	0.984944	-0.231294
Oli	Dopamine	GPSM2	0.0367141	7.1783	0.258304	0.817087	0.984944	0.231294
Oli	Dopamine	EXOSC6	0.22027	3.79453	0.237896	0.817091	0.984944	0.231288
Oli	Dopamine	PFDN6	0.22475	1.88726	0.237437	0.817111	0.984944	0.231262
Oli	Dopamine	PRPF3	-0.0696631	6.28198	-0.237708	0.817279	0.984944	-0.231046
Oli	Dopamine	DUS3L	-0.241253	2.55974	-0.237059	0.817397	0.984944	-0.230895
Oli	Dopamine	MEIS1	-0.1985	7.31556	-0.236903	0.817514	0.984944	-0.230743
Oli	Dopamine	ME1	-0.211786	5.15378	-0.236802	0.81759	0.984944	-0.230645
Oli	Dopamine	GK	0.14782	4.09903	0.236791	0.817599	0.984944	0.230634
Oli	Dopamine	TCEAL8	-0.253091	1.85346	-0.236875	0.817663	0.984944	-0.230552
Oli	Dopamine	LAYN	-0.137267	4.81637	-0.236668	0.817692	0.984944	-0.230515
Oli	Dopamine	STX12	-0.108921	6.00201	-0.236489	0.817827	0.984944	-0.230341
Oli	Dopamine	ULK2	0.105274	7.17265	0.236311	0.818081	0.984944	0.230014
Oli	Dopamine	AC119403.1	0.165457	3.33615	0.236139	0.818091	0.984944	0.230001
Oli	Dopamine	PPID	0.12754	4.10464	0.236136	0.818094	0.984944	0.229998
Oli	Dopamine	SLC25A27	-0.111027	6.57866	-0.236061	0.818162	0.984944	-0.22991
Oli	Dopamine	DNAJC28	-0.187244	1.89853	-0.236001	0.818195	0.984944	-0.229867
Oli	Dopamine	VCP	-0.10042	4.96645	-0.23616	0.818243	0.984944	-0.229805
Oli	Dopamine	UBE2W	-0.124469	5.97541	-0.235941	0.81826	0.984944	-0.229784
Oli	Dopamine	ARHGEF10	-0.174097	8.05465	-0.235885	0.818282	0.984944	-0.229755
Oli	Dopamine	MCRIP1	0.17684	4.11149	0.235917	0.818306	0.984944	0.229725
Oli	Dopamine	TANC1	-0.139471	7.68721	-0.236184	0.818346	0.984944	-0.229673
Oli	Dopamine	C9orf170	-0.29055	3.14205	-0.235387	0.818659	0.984944	-0.22927
Oli	Dopamine	MTHFD1L	-0.230145	5.76525	-0.235227	0.818781	0.984944	-0.229114
Oli	Dopamine	SPPL2B	-0.0827706	6.13703	-0.235522	0.818954	0.984944	-0.228891
Oli	Dopamine	SNAPC5	0.245753	2.5603	0.235484	0.819279	0.984944	0.228473
Oli	Dopamine	STK39	-0.15251	8.2482	-0.234573	0.819356	0.984944	-0.228373
Oli	Dopamine	TMEM80	0.242361	2.7351	0.23452	0.819358	0.984944	0.22837
Oli	Dopamine	SRP19	-0.11783	5.36043	-0.234437	0.819384	0.984944	-0.228337
Oli	Dopamine	AEBP2	0.225483	6.88454	0.234393	0.819409	0.984944	0.228305
Oli	Dopamine	UBE2L3	0.109522	5.73416	0.234282	0.819493	0.984944	0.228197
Oli	Dopamine	PGS1	-0.111396	5.29387	-0.234368	0.819545	0.984944	-0.22813
Oli	Dopamine	CHURC1	-0.115594	5.09976	-0.238808	0.819598	0.984944	-0.228062
Oli	Dopamine	TPRKB	-0.182976	3.07864	-0.233827	0.819837	0.984944	-0.227755
Oli	Dopamine	ETF1	-0.0780914	4.72629	-0.233923	0.819889	0.984944	-0.227688
Oli	Dopamine	DHX8	0.0649257	6.35079	0.233904	0.819941	0.984944	0.227621
Oli	Dopamine	MAGED1	0.164377	5.73096	0.233884	0.819994	0.984944	0.227552
Oli	Dopamine	POC1B	-0.100212	6.88211	-0.233865	0.820001	0.984944	-0.227544
Oli	Dopamine	CHMP7	0.136059	3.36613	0.233598	0.82001	0.984944	0.227532
Oli	Dopamine	XKR9	-0.260398	3.46415	-0.234726	0.820254	0.984944	-0.227218
Oli	Dopamine	AVL9	0.0717371	6.97195	0.233568	0.820341	0.984944	0.227106
Oli	Dopamine	USP6NL	-0.262475	4.14689	-0.233107	0.82041	0.984944	-0.227018
Oli	Dopamine	EIF2S3	-0.0711392	5.20986	-0.233051	0.820615	0.984944	-0.226754
Oli	Dopamine	SCP2	-0.134289	5.37865	-0.2327	0.820688	0.984944	-0.22666
Oli	Dopamine	AGFG2	0.223045	3.15555	0.232567	0.820789	0.984944	0.226531
Oli	Dopamine	NDUFAF5	0.0864009	5.06056	0.2325	0.820862	0.984944	0.226437
Oli	Dopamine	ZSWIM8	0.156678	5.91532	0.23247	0.820982	0.984944	0.226283
Oli	Dopamine	AC097662.1	-0.217444	3.40397	-0.23219	0.821073	0.984944	-0.226165
Oli	Dopamine	RASAL2	-0.292984	6.21328	-0.232133	0.821116	0.984944	-0.226109
Oli	Dopamine	PECR	0.143174	4.28742	0.2321	0.821141	0.984944	0.226078
Oli	Dopamine	LYRM9	-0.260031	4.07742	-0.231963	0.821245	0.984944	-0.225944
Oli	Dopamine	SLC25A24	-0.233734	4.06654	-0.231908	0.821286	0.984944	-0.225891
Oli	Dopamine	SLC16A2	0.214329	3.86664	0.231783	0.82139	0.984944	0.225757
Oli	Dopamine	ZNF540	0.129591	4.719	0.231686	0.821454	0.984944	0.225676
Oli	Dopamine	CHSY3	-0.472991	5.1525	-0.231613	0.821509	0.984944	-0.225604
Oli	Dopamine	PAK1IP1	0.215387	3.7753	0.231445	0.821636	0.984944	0.225441
Oli	Dopamine	AC006581.2	0.328174	2.57921	0.231474	0.821861	0.984944	0.225152
Oli	Dopamine	GLMN	0.170677	5.15279	0.231112	0.821888	0.984944	0.225118
Oli	Dopamine	CD2AP	-0.126514	5.01959	-0.231124	0.821897	0.984944	-0.225105
Oli	Dopamine	EXOSC9	-0.0802378	3.48607	-0.231093	0.821902	0.984944	-0.225099
Oli	Dopamine	BHLHE41	-0.107511	4.23328	-0.231045	0.821938	0.984944	-0.225053
Oli	Dopamine	RIMS2	-0.638827	5.12109	-0.231007	0.821967	0.984944	-0.225016
Oli	Dopamine	SPOUT1	0.244724	4.2397	0.230941	0.822022	0.984944	0.224945
Oli	Dopamine	RAB8A	-0.111251	3.36425	-0.230891	0.822055	0.984944	-0.224903
Oli	Dopamine	CHKB-DT	0.15104	4.33521	0.231002	0.822112	0.984944	0.22483
Oli	Dopamine	CEP85	0.10209	6.00249	0.230972	0.822112	0.984944	0.224829
Oli	Dopamine	AC060780.1	-0.140627	3.69245	-0.230869	0.822118	0.984944	-0.224822
Oli	Dopamine	DLL1	0.1468	4.99573	0.230779	0.82214	0.984944	0.224794
Oli	Dopamine	SARNP	-0.043831	6.78216	-0.230785	0.822359	0.984944	-0.224512
Oli	Dopamine	ECHDC2	0.501686	3.61448	0.230292	0.822508	0.984944	0.224321
Oli	Dopamine	ZYG11B	0.118183	6.15628	0.23016	0.822608	0.984944	0.224192
Oli	Dopamine	CDH11	-0.109206	7.23351	-0.229974	0.822748	0.984944	-0.224012
Oli	Dopamine	MCM3AP-AS1	-0.204829	3.86322	-0.22988	0.822919	0.984944	-0.223792
Oli	Dopamine	SSX2IP	-0.230204	4.44138	-0.22969	0.822963	0.984944	-0.223736
Oli	Dopamine	XPC	-0.064041	5.81963	-0.229744	0.822979	0.984944	-0.223715
Oli	Dopamine	PHF6	-0.141328	4.77483	-0.229662	0.823008	0.984944	-0.223678
Oli	Dopamine	LINC02803	0.204938	1.99862	0.229901	0.823152	0.984944	0.223493
Oli	Dopamine	CFLAR	-0.106859	6.82621	-0.229294	0.823272	0.984944	-0.223339
Oli	Dopamine	BTBD1	0.140159	4.86316	0.229238	0.823304	0.984944	0.223297
Oli	Dopamine	KALRN	-0.500208	6.49732	-0.229225	0.823314	0.984944	-0.223284
Oli	Dopamine	EPC1	0.0785219	7.19019	0.229555	0.823342	0.984944	0.223249
Oli	Dopamine	ELF1	-0.140856	7.24784	-0.229139	0.823464	0.984944	-0.223091
Oli	Dopamine	TAF3	-0.0452307	6.34336	-0.229512	0.823492	0.984944	-0.223056
Oli	Dopamine	LONRF1	0.170257	4.49755	0.228888	0.823569	0.984944	0.222957
Oli	Dopamine	PTEN	-0.0674077	6.40468	-0.229042	0.823642	0.984944	-0.222863
Oli	Dopamine	SLC26A3	-0.750115	3.49891	-0.228785	0.823647	0.984944	-0.222856
Oli	Dopamine	ADNP	0.0702714	7.17806	0.228853	0.823693	0.984944	0.222798
Oli	Dopamine	POLR3H	-0.145022	3.58273	-0.22848	0.823878	0.984944	-0.22256
Oli	Dopamine	C21orf58	0.181946	3.94786	0.228466	0.823906	0.984944	0.222524
Oli	Dopamine	MRPL48	0.0600198	5.86196	0.228423	0.823924	0.984944	0.222501
Oli	Dopamine	ARHGAP26	-0.592321	5.04241	-0.228375	0.823957	0.984944	-0.222458
Oli	Dopamine	KMT5A	0.0735296	5.02921	0.228345	0.823985	0.984944	0.222422
Oli	Dopamine	PSME4	0.10965	8.3419	0.228515	0.824072	0.984944	0.222311
Oli	Dopamine	BMPR2	0.167446	6.61143	0.228004	0.824266	0.984944	0.222061
Oli	Dopamine	ZMYND19	-0.205346	1.7591	-0.23375	0.824434	0.984944	-0.221846
Oli	Dopamine	CNOT2	0.0948789	7.40608	0.227739	0.824452	0.984944	0.221822
Oli	Dopamine	RNF152	0.240759	4.62249	0.227614	0.824548	0.984944	0.2217
Oli	Dopamine	APAF1	0.204439	3.89505	0.227568	0.824568	0.984944	0.221674
Oli	Dopamine	ASF1A	0.196417	2.49186	0.227558	0.824575	0.984944	0.221665
Oli	Dopamine	FOXN3	0.119173	7.73071	0.227261	0.824905	0.984944	0.22124
Oli	Dopamine	CHCHD10	-0.258464	2.17435	-0.227085	0.824933	0.984944	-0.221205
Oli	Dopamine	RGMB	-0.144391	2.42275	-0.227405	0.824977	0.984944	-0.221149
Oli	Dopamine	RNF144A	0.15537	8.52855	0.226951	0.825162	0.984944	0.220911
Oli	Dopamine	POLM	0.116814	3.72243	0.226393	0.825506	0.984944	0.220469
Oli	Dopamine	INO80	0.0850742	6.88841	0.225943	0.825797	0.984944	0.220096
Oli	Dopamine	RPS6KA1	0.151851	5.49243	0.225854	0.825864	0.984944	0.220009
Oli	Dopamine	AKIP1	-0.147894	2.45019	-0.226158	0.825872	0.984944	-0.219998
Oli	Dopamine	ARNT2	-0.115777	7.24378	-0.226082	0.825888	0.984944	-0.219978
Oli	Dopamine	OXNAD1	-0.112139	5.27874	-0.225809	0.825898	0.984944	-0.219965
Oli	Dopamine	NDFIP2	-0.131279	5.73964	-0.225655	0.826029	0.984944	-0.219797
Oli	Dopamine	DLEU2	0.109939	9.30641	0.226095	0.826194	0.984944	0.219586
Oli	Dopamine	TAPT1	-0.0980292	6.02962	-0.225271	0.826305	0.984944	-0.219443
Oli	Dopamine	SNX32	-0.23216	5.04378	-0.225246	0.826324	0.984944	-0.219419
Oli	Dopamine	CRYZL1	-0.117885	6.5769	-0.225898	0.826335	0.984944	-0.219405
Oli	Dopamine	CARM1	0.140764	4.98106	0.225223	0.826377	0.984944	0.219351
Oli	Dopamine	NUMA1	-0.127899	7.53554	-0.22495	0.826552	0.984944	-0.219126
Oli	Dopamine	ZDHHC18	0.181475	3.35811	0.224859	0.826617	0.984944	0.219042
Oli	Dopamine	SERPINB6	-0.0923241	5.60349	-0.224842	0.826636	0.984944	-0.219019
Oli	Dopamine	AKTIP	0.349738	3.52705	0.224657	0.82677	0.984944	0.218846
Oli	Dopamine	DYNC1LI1	-0.108208	5.36614	-0.224707	0.826874	0.984944	-0.218712
Oli	Dopamine	KCTD16	-0.476854	5.22673	-0.224445	0.826931	0.984944	-0.218639
Oli	Dopamine	MRPS36	-0.129315	3.81441	-0.224127	0.827224	0.984944	-0.218263
Oli	Dopamine	GALK2	-0.0907234	6.52659	-0.224198	0.827256	0.984944	-0.218222
Oli	Dopamine	CD55	0.221694	6.80077	0.224232	0.827313	0.984944	0.218149
Oli	Dopamine	ANAPC7	0.0826757	5.63314	0.223807	0.827414	0.984944	0.21802
Oli	Dopamine	AC036108.1	-0.354975	2.85139	-0.223644	0.827537	0.984944	-0.217862
Oli	Dopamine	TTC9C	0.183978	4.0037	0.223369	0.827745	0.984944	0.217594
Oli	Dopamine	FAM172A	0.111935	8.25004	0.223679	0.827864	0.984944	0.217442
Oli	Dopamine	CES4A	0.117236	6.2479	0.223184	0.827885	0.984944	0.217415
Oli	Dopamine	RBM26	0.0721353	8.06475	0.222975	0.828043	0.984944	0.217212
Oli	Dopamine	2024-03-08	-0.112446	6.35439	-0.222726	0.828232	0.984944	-0.216969
Oli	Dopamine	AC083870.1	0.142227	5.3905	0.222687	0.828262	0.984944	0.216932
Oli	Dopamine	NDUFS2	-0.113289	5.57154	-0.222798	0.828328	0.984944	-0.216846
Oli	Dopamine	CHTOP	-0.128115	5.82617	-0.222594	0.82834	0.984944	-0.216831
Oli	Dopamine	NAA20	-0.113831	4.43715	-0.22249	0.828414	0.984944	-0.216736
Oli	Dopamine	KIAA1841	0.0834908	6.58416	0.222404	0.82848	0.984944	0.216652
Oli	Dopamine	HSD11B1	-0.161545	4.35831	-0.222402	0.828483	0.984944	-0.216648
Oli	Dopamine	KSR1	-0.115221	6.6461	-0.222369	0.828503	0.984944	-0.216622
Oli	Dopamine	UACA	-0.145429	7.13665	-0.222204	0.828647	0.984944	-0.216438
Oli	Dopamine	KLHDC3	-0.163723	4.12619	-0.222038	0.828754	0.984944	-0.216301
Oli	Dopamine	NAB1	-0.149001	5.44924	-0.221986	0.828792	0.984944	-0.216251
Oli	Dopamine	GPM6A	-0.772399	5.084	-0.221851	0.828895	0.984944	-0.21612
Oli	Dopamine	TRPS1	-0.0797783	7.51931	-0.22257	0.829034	0.984944	-0.215941
Oli	Dopamine	AF235103.3	0.194787	3.26331	0.221643	0.829052	0.984944	0.215918
Oli	Dopamine	ZFP28	0.162146	4.22897	0.22163	0.829062	0.984944	0.215905
Oli	Dopamine	COQ7	-0.125145	4.08695	-0.221616	0.829073	0.984944	-0.215891
Oli	Dopamine	AC080162.1	0.175002	3.93608	0.221589	0.829164	0.984944	0.215774
Oli	Dopamine	GINS4	-0.198183	2.54382	-0.221603	0.829218	0.984944	-0.215705
Oli	Dopamine	PIGT	0.138438	4.8785	0.220895	0.829619	0.984944	0.215191
Oli	Dopamine	ARHGAP23	-0.180616	8.85938	-0.220586	0.829853	0.984944	-0.21489
Oli	Dopamine	RNF121	-0.0882723	5.21684	-0.220645	0.829878	0.984944	-0.214859
Oli	Dopamine	AC009061.2	0.0937662	5.94766	0.220456	0.829951	0.984944	0.214764
Oli	Dopamine	UFL1-AS1	-0.0695688	5.19007	-0.221447	0.82998	0.984944	-0.214727
Oli	Dopamine	RABL6	-0.0707028	6.62496	-0.220744	0.829997	0.984944	-0.214706
Oli	Dopamine	AL136456.1	-0.335615	2.21191	-0.22052	0.830008	0.984944	-0.214691
Oli	Dopamine	P4HTM	0.0962547	4.61708	0.220699	0.830042	0.984944	0.214648
Oli	Dopamine	PCIF1	-0.22104	2.32661	-0.220366	0.830147	0.984944	-0.214513
Oli	Dopamine	TMEM229B	-0.124904	3.70047	-0.219932	0.830349	0.984944	-0.214255
Oli	Dopamine	ZNRF1	-0.0716729	5.76836	-0.219893	0.830379	0.984944	-0.214216
Oli	Dopamine	MLF2	-0.193238	3.4177	-0.220933	0.830543	0.984944	-0.214006
Oli	Dopamine	MEG3	-1.07061	5.68347	-0.219582	0.830614	0.984944	-0.213914
Oli	Dopamine	WAC	-0.0655003	7.20379	-0.220018	0.830659	0.984944	-0.213857
Oli	Dopamine	COMMD2	-0.142598	3.48836	-0.219259	0.830859	0.984944	-0.213601
Oli	Dopamine	ERGIC2	0.075263	5.56965	0.21933	0.830919	0.984944	0.213522
Oli	Dopamine	HEATR5A	0.0796928	7.06634	0.219694	0.830955	0.984944	0.213477
Oli	Dopamine	AL080276.2	-0.143169	3.3195	-0.219227	0.830969	0.984944	-0.213459
Oli	Dopamine	CA11	-0.560709	3.07348	-0.219019	0.831041	0.984944	-0.213367
Oli	Dopamine	PCMTD2	-0.166507	6.03112	-0.218982	0.831075	0.984944	-0.213323
Oli	Dopamine	PUF60	0.259896	4.51907	0.219021	0.831127	0.984944	0.213256
Oli	Dopamine	MYL12B	0.342599	2.56586	0.218878	0.831148	0.984944	0.213229
Oli	Dopamine	HSD11B1L	-0.591919	2.15422	-0.219103	0.831155	0.984944	-0.213221
Oli	Dopamine	DOCK6	0.312904	2.76513	0.218848	0.831177	0.984944	0.213193
Oli	Dopamine	CASP3	0.126209	3.93985	0.218658	0.831315	0.984944	0.213016
Oli	Dopamine	CEP170	-0.118903	8.01801	-0.218564	0.831395	0.984944	-0.212913
Oli	Dopamine	MXI1	-0.119687	7.66698	-0.218548	0.831399	0.984944	-0.212907
Oli	Dopamine	SPATA6	-0.14686	8.17727	-0.218532	0.831416	0.984944	-0.212885
Oli	Dopamine	ZNF850	-0.227874	2.99344	-0.218472	0.831455	0.984944	-0.212835
Oli	Dopamine	FARSA	0.116041	3.49382	0.218362	0.831539	0.984944	0.212728
Oli	Dopamine	FAM160B1	-0.365134	3.93396	-0.218073	0.831758	0.984944	-0.212447
Oli	Dopamine	AKIRIN2	-0.19422	3.04984	-0.218022	0.831797	0.984944	-0.212397
Oli	Dopamine	NFIA	0.113432	9.05855	0.218321	0.831834	0.984944	0.21235
Oli	Dopamine	ZDHHC11B	0.215712	6.18527	0.217988	0.831856	0.984944	0.212322
Oli	Dopamine	C1orf109	-0.180754	2.62814	-0.21826	0.83196	0.984944	-0.212188
Oli	Dopamine	PAG1	0.113331	6.12905	0.217772	0.831986	0.984944	0.212155
Oli	Dopamine	B4GALT3	0.334374	2.26744	0.218475	0.832023	0.984944	0.212107
Oli	Dopamine	NR1H3	0.17132	3.73466	0.21768	0.832056	0.984944	0.212066
Oli	Dopamine	MDH2	-0.173613	2.90437	-0.217683	0.832056	0.984944	-0.212065
Oli	Dopamine	AC012178.1	0.150393	5.78414	0.21797	0.832118	0.984944	0.211985
Oli	Dopamine	POLR2G	-0.154162	3.35262	-0.217797	0.832129	0.984944	-0.211972
Oli	Dopamine	ZNF211	0.118693	3.72234	0.217571	0.832139	0.984944	0.211959
Oli	Dopamine	LINC02511	-0.261999	4.40479	-0.217537	0.832165	0.984944	-0.211926
Oli	Dopamine	LTBP3	-0.0997257	5.77035	-0.218717	0.832273	0.984944	-0.211787
Oli	Dopamine	BRMS1L	0.112124	4.55075	0.217121	0.832483	0.984944	0.211518
Oli	Dopamine	SIRT6	0.438743	2.47171	0.21699	0.832579	0.984944	0.211395
Oli	Dopamine	HIPK1-AS1	0.266104	2.09817	0.217279	0.832581	0.984944	0.211392
Oli	Dopamine	ICE2	-0.0829875	6.47913	-0.216905	0.832759	0.984944	-0.211164
Oli	Dopamine	TRIM39	0.118673	3.13997	0.217199	0.832988	0.984944	0.210871
Oli	Dopamine	ZNF555	0.110743	4.38638	0.216456	0.833065	0.984944	0.210772
Oli	Dopamine	SDCBP	0.169039	2.32604	0.216188	0.833188	0.984944	0.210615
Oli	Dopamine	KIAA0825	0.134865	6.0957	0.216158	0.83321	0.984944	0.210586
Oli	Dopamine	PITRM1	-0.157994	5.067	-0.216132	0.83323	0.984944	-0.210561
Oli	Dopamine	KBTBD2	-0.120146	4.4636	-0.215482	0.833723	0.984944	-0.209929
Oli	Dopamine	GYG1	-0.221476	2.81786	-0.21532	0.833846	0.984944	-0.209772
Oli	Dopamine	UVRAG	0.100431	8.63404	0.215436	0.833881	0.984944	0.209727
Oli	Dopamine	SCCPDH	0.147681	4.94794	0.215058	0.834073	0.984944	0.20948
Oli	Dopamine	CCDC40	-0.406266	2.17554	-0.214952	0.834125	0.984944	-0.209414
Oli	Dopamine	HINT3	-0.251325	4.90037	-0.215364	0.83414	0.984944	-0.209395
Oli	Dopamine	LINC00461	0.148048	6.86518	0.214925	0.834145	0.984944	0.209388
Oli	Dopamine	DBF4	-0.161412	2.93262	-0.214887	0.834175	0.984944	-0.20935
Oli	Dopamine	PDIA5	0.32608	2.74612	0.21463	0.83437	0.984944	0.209101
Oli	Dopamine	LYRM2	0.126052	4.96923	0.214592	0.834399	0.984944	0.209063
Oli	Dopamine	COMMD10	-0.0670468	7.73552	-0.215696	0.834425	0.984944	-0.20903
Oli	Dopamine	NDUFV2	0.117184	4.81136	0.214422	0.834527	0.984944	0.208899
Oli	Dopamine	GRK6	0.205239	2.86428	0.214452	0.834529	0.984944	0.208897
Oli	Dopamine	GAN	0.135171	4.9499	0.214424	0.834596	0.984944	0.208811
Oli	Dopamine	ZBTB7B	-0.177655	3.30465	-0.21414	0.834741	0.984944	-0.208625
Oli	Dopamine	DPM2	0.260325	3.31971	0.214003	0.834845	0.984944	0.208492
Oli	Dopamine	UBE2E3	0.138749	6.77963	0.21409	0.834852	0.984944	0.208483
Oli	Dopamine	SLAIN1	-0.128793	9.67497	-0.21398	0.834964	0.984944	-0.208339
Oli	Dopamine	FTH1	0.235933	5.90366	0.213822	0.835038	0.984944	0.208245
Oli	Dopamine	CHID1	-0.167066	3.86579	-0.21376	0.835039	0.984944	-0.208243
Oli	Dopamine	TANC2	-0.134624	7.99369	-0.213937	0.83507	0.984944	-0.208203
Oli	Dopamine	MLH3	-0.0748294	7.09284	-0.213678	0.835091	0.984944	-0.208176
Oli	Dopamine	KCTD21-AS1	0.128849	2.67096	0.217759	0.835102	0.984944	0.208162
Oli	Dopamine	TRAF7	0.213453	2.68247	0.213821	0.835296	0.984944	0.207914
Oli	Dopamine	TMPO	0.207345	4.08788	0.213298	0.83538	0.984944	0.207806
Oli	Dopamine	CEP76	-0.170119	3.66262	-0.213237	0.835427	0.984944	-0.207747
Oli	Dopamine	PNPLA6	0.134052	5.64765	0.213371	0.835505	0.984944	0.207647
Oli	Dopamine	HMGXB4	-0.0938732	6.01982	-0.213061	0.835561	0.984944	-0.207575
Oli	Dopamine	VPS45	0.128363	6.51381	0.213232	0.835635	0.984944	0.20748
Oli	Dopamine	NAT10	-0.0767587	5.32452	-0.212943	0.835663	0.984944	-0.207444
Oli	Dopamine	TTN-AS1	-0.122269	5.79405	-0.213104	0.835669	0.984944	-0.207437
Oli	Dopamine	SIMC1	0.321654	3.7021	0.212774	0.835778	0.984944	0.207296
Oli	Dopamine	ATG4C	0.0588658	8.31747	0.213031	0.835842	0.984944	0.207215
Oli	Dopamine	CASTOR2	0.100864	5.75535	0.212553	0.835963	0.984944	0.20706
Oli	Dopamine	MED13	0.0658924	7.68331	0.212642	0.835981	0.984944	0.207037
Oli	Dopamine	MMS22L	-0.111135	5.45595	-0.213243	0.83611	0.984944	-0.206872
Oli	Dopamine	AL451070.1	0.187891	2.41077	0.212286	0.836148	0.984944	0.206823
Oli	Dopamine	TSHZ1	-0.159786	4.70385	-0.212134	0.836264	0.984976	-0.206674
Oli	Dopamine	SCLT1	-0.138796	6.91844	-0.211978	0.836468	0.98505	-0.206414
Oli	Dopamine	POLR2M	-0.320657	2.84687	-0.211819	0.836503	0.98505	-0.206368
Oli	Dopamine	KIAA0232	0.12825	7.85335	0.211568	0.836798	0.985163	0.205991
Oli	Dopamine	KCNMB2-AS1	0.131116	3.81779	0.211333	0.836872	0.985163	0.205896
Oli	Dopamine	MRPS9	-0.105354	5.47526	-0.211403	0.836892	0.985163	-0.20587
Oli	Dopamine	TRIM24	0.0912911	6.25146	0.211228	0.836952	0.985163	0.205794
Oli	Dopamine	ARRDC1	0.618003	2.5521	0.210655	0.837432	0.985575	0.20518
Oli	Dopamine	CREBL2	0.10162	4.3888	0.210535	0.837478	0.985575	0.20512
Oli	Dopamine	NAIP	0.259076	6.86197	0.214246	0.837665	0.985594	0.204881
Oli	Dopamine	B4GALT4	-0.168745	3.42928	-0.210145	0.837774	0.985594	-0.204741
Oli	Dopamine	RGS11	0.155181	5.41913	0.210451	0.837908	0.985594	0.20457
Oli	Dopamine	P2RX6	-0.182064	2.50464	-0.210009	0.837924	0.985594	-0.20455
Oli	Dopamine	UNK	0.0678358	6.60298	0.210418	0.837936	0.985594	0.204534
Oli	Dopamine	LPCAT2	-0.096308	5.29946	-0.209797	0.838039	0.985611	-0.204403
Oli	Dopamine	CHFR	0.0729845	6.804	0.209605	0.838185	0.985679	0.204216
Oli	Dopamine	S100B	0.208677	6.2688	0.209443	0.838342	0.98576	0.204015
Oli	Dopamine	C18orf21	0.168625	2.7703	0.209201	0.83853	0.985878	0.203774
Oli	Dopamine	NUTM2B-AS1	-0.111044	6.97071	-0.211581	0.838654	0.98592	-0.203615
Oli	Dopamine	OCIAD1	-0.0791986	6.54699	-0.208736	0.838871	0.986071	-0.203338
Oli	Dopamine	ZNF611	0.0680979	5.74671	0.208301	0.839182	0.986145	0.20294
Oli	Dopamine	FMO5	0.228721	3.57718	0.208169	0.839276	0.986145	0.20282
Oli	Dopamine	SLC7A6	-0.224274	3.9564	-0.208165	0.839278	0.986145	-0.202817
Oli	Dopamine	TPRG1	-0.22637	3.27427	-0.208261	0.839293	0.986145	-0.202798
Oli	Dopamine	CSMD1	-0.578437	7.57825	-0.207988	0.839413	0.986145	-0.202644
Oli	Dopamine	GMFB	0.1654	3.11753	0.207921	0.839464	0.986145	0.202579
Oli	Dopamine	DHRS4-AS1	0.16951	3.51886	0.207771	0.839578	0.986176	0.202433
Oli	Dopamine	FTX	0.0659462	9.96714	0.207401	0.839859	0.986179	0.202074
Oli	Dopamine	PLCL2	-0.306967	5.22779	-0.207457	0.83993	0.986179	-0.201983
Oli	Dopamine	IFNAR2	0.0591145	5.96164	0.209725	0.840053	0.986179	0.201826
Oli	Dopamine	PNCK	-0.118201	5.10137	-0.207117	0.840096	0.986179	-0.201771
Oli	Dopamine	CEP70	0.0878036	5.06024	0.207101	0.840356	0.986179	0.201438
Oli	Dopamine	KIAA0355	0.0760025	6.67619	0.208993	0.840524	0.986179	0.201223
Oli	Dopamine	PON2	-0.0934086	6.5357	-0.206192	0.840779	0.986179	-0.200898
Oli	Dopamine	CA5B	0.0589282	5.77511	0.206968	0.840894	0.986179	0.20075
Oli	Dopamine	ADAM15	0.183466	4.66088	0.205993	0.84093	0.986179	0.200705
Oli	Dopamine	FANCG	-0.215978	2.31737	-0.205781	0.841091	0.986179	-0.200499
Oli	Dopamine	RRAGB	0.0746442	5.17176	0.205685	0.841164	0.986179	0.200405
Oli	Dopamine	SMIM12	0.0936482	4.3514	0.205558	0.841261	0.986179	0.200281
Oli	Dopamine	FRK	-0.173772	5.5655	-0.205635	0.841278	0.986179	-0.200259
Oli	Dopamine	ARL17A	0.226768	4.98231	0.206176	0.841354	0.986179	0.200162
Oli	Dopamine	WDR73	-0.0466454	4.6574	-0.205586	0.841879	0.986179	-0.199491
Oli	Dopamine	MOSPD2	0.181213	6.49419	0.205176	0.841956	0.986179	0.199392
Oli	Dopamine	TAP2	0.346049	2.39747	0.204571	0.842011	0.986179	0.199322
Oli	Dopamine	CARNMT1	-0.0993323	4.69264	-0.204387	0.84217	0.986179	-0.199118
Oli	Dopamine	MRTO4	-0.165145	3.01739	-0.204198	0.842295	0.986179	-0.198959
Oli	Dopamine	MGMT	0.137538	5.98635	0.204103	0.842367	0.986179	0.198866
Oli	Dopamine	AC023480.1	0.409761	2.72837	0.203984	0.842457	0.986179	0.198751
Oli	Dopamine	M6PR	-0.0858131	4.11934	-0.204125	0.842548	0.986179	-0.198635
Oli	Dopamine	PDSS1	0.147315	3.68611	0.203562	0.842779	0.986179	0.198341
Oli	Dopamine	AC012360.3	0.151971	2.68685	0.203114	0.843119	0.986179	0.197905
Oli	Dopamine	FAR1	-0.125595	8.27871	-0.202987	0.843216	0.986179	-0.197782
Oli	Dopamine	VAMP4	0.0993986	4.16735	0.202731	0.843411	0.986179	0.197533
Oli	Dopamine	ARMC9	0.501714	3.65492	0.20248	0.843601	0.986179	0.197289
Oli	Dopamine	PDE7A	-0.0823838	6.96545	-0.202699	0.843628	0.986179	-0.197256
Oli	Dopamine	LSS	0.145692	7.90007	0.202304	0.843736	0.986179	0.197117
Oli	Dopamine	MGAT4C	-0.647572	4.20479	-0.20222	0.843799	0.986179	-0.197036
Oli	Dopamine	MTCH1	0.171764	7.09755	0.202103	0.844091	0.986179	0.196663
Oli	Dopamine	RPS6KA2	0.104915	7.89029	0.201722	0.844178	0.986179	0.196552
Oli	Dopamine	PLEKHA5	-0.433641	6.10492	-0.201681	0.84421	0.986179	-0.196512
Oli	Dopamine	AC077690.1	-0.223521	6.72708	-0.201533	0.844337	0.986179	-0.19635
Oli	Dopamine	NMT2	0.0926555	4.80338	0.20168	0.844354	0.986179	0.196327
Oli	Dopamine	AL139220.2	-0.132719	3.90535	-0.201343	0.844467	0.986179	-0.196183
Oli	Dopamine	TIMM13	-0.252597	2.05968	-0.201202	0.844574	0.986179	-0.196046
Oli	Dopamine	ATP8B2	0.278172	4.56881	0.201174	0.844595	0.986179	0.196019
Oli	Dopamine	TOMM40	0.142818	4.1585	0.201087	0.844671	0.986179	0.195923
Oli	Dopamine	LINC01358	0.25079	4.04971	0.201096	0.844675	0.986179	0.195917
Oli	Dopamine	FGFRL1	0.220615	2.3532	0.201051	0.844689	0.986179	0.195899
Oli	Dopamine	C2CD3	0.0670093	5.78071	0.200976	0.844746	0.986179	0.195826
Oli	Dopamine	U62631.1	0.219041	2.55524	0.200973	0.844749	0.986179	0.195823
Oli	Dopamine	NOL6	0.25765	3.11999	0.201821	0.844759	0.986179	0.19581
Oli	Dopamine	STS	0.113223	5.04887	0.20055	0.845131	0.986179	0.195335
Oli	Dopamine	BCKDHA	-0.149665	3.38863	-0.200362	0.845214	0.986179	-0.195229
Oli	Dopamine	CNP	0.24546	7.42154	0.200479	0.845295	0.986179	0.195125
Oli	Dopamine	PPP3CA	-0.211759	7.02445	-0.200244	0.845304	0.986179	-0.195113
Oli	Dopamine	ESRRA	0.274537	3.8073	0.20019	0.845345	0.986179	0.195062
Oli	Dopamine	KDM2B-DT	-0.0972393	4.87115	-0.200156	0.84537	0.986179	-0.195029
Oli	Dopamine	CCNK	-0.100777	4.14927	-0.200109	0.845463	0.986179	-0.194911
Oli	Dopamine	MIGA1	-0.0481702	6.81416	-0.200637	0.845546	0.986179	-0.194804
Oli	Dopamine	NUS1	0.0920886	5.34693	0.199798	0.845643	0.986179	0.19468
Oli	Dopamine	LMO4	-0.177041	5.25181	-0.199708	0.845712	0.986179	-0.194593
Oli	Dopamine	SRP14	0.229495	2.63411	0.199465	0.845898	0.986179	0.194355
Oli	Dopamine	CDH18	-0.675694	3.98855	-0.199384	0.845958	0.986179	-0.194278
Oli	Dopamine	CTNND2	0.125342	9.466	0.199715	0.846024	0.986179	0.194195
Oli	Dopamine	GUCD1	0.386363	2.10443	0.199288	0.846031	0.986179	0.194185
Oli	Dopamine	TNKS1BP1	0.264141	2.81807	0.199232	0.846074	0.986179	0.19413
Oli	Dopamine	SLX4IP	-0.114858	6.54991	-0.199097	0.846177	0.986179	-0.193999
Oli	Dopamine	MFSD10	-0.314865	3.0466	-0.199059	0.846205	0.986179	-0.193962
Oli	Dopamine	DNAJB2	0.162289	7.49171	0.198975	0.846271	0.986179	0.193879
Oli	Dopamine	RB1	-0.103294	6.51116	-0.198919	0.846321	0.986179	-0.193814
Oli	Dopamine	TMEM125	0.242917	3.78632	0.198855	0.846375	0.986179	0.193745
Oli	Dopamine	GPATCH3	0.195158	2.61505	0.19855	0.846593	0.986179	0.193467
Oli	Dopamine	SCAF11	-0.0553606	7.38511	-0.199762	0.846627	0.986179	-0.193424
Oli	Dopamine	DCTN2	0.0779223	5.17028	0.198483	0.846647	0.986179	0.193398
Oli	Dopamine	INTS12	0.110533	3.91664	0.198465	0.846658	0.986179	0.193384
Oli	Dopamine	SLC22A17	0.124081	5.20143	0.202851	0.846701	0.986179	0.19333
Oli	Dopamine	STPG4	-0.125767	3.23171	-0.198378	0.846727	0.986179	-0.193297
Oli	Dopamine	RNFT2	-0.13495	4.33814	-0.198303	0.846781	0.986179	-0.193227
Oli	Dopamine	AC005899.1	0.166975	2.89205	0.198292	0.846844	0.986179	0.193147
Oli	Dopamine	AC005972.3	-0.236553	2.23419	-0.197964	0.847042	0.986179	-0.192893
Oli	Dopamine	AC105383.1	0.141842	6.32701	0.197996	0.847086	0.986179	0.192838
Oli	Dopamine	RALBP1	-0.0688171	4.9574	-0.197933	0.847095	0.986179	-0.192826
Oli	Dopamine	PCSK5	-0.291444	3.19865	-0.197949	0.847207	0.986179	-0.192683
Oli	Dopamine	ARHGAP24	0.432358	3.64612	0.198582	0.847234	0.986179	0.192648
Oli	Dopamine	PPP6C	0.0757301	5.92241	0.197621	0.847313	0.986179	0.192548
Oli	Dopamine	CSNK2A2	-0.115607	4.71509	-0.197609	0.847337	0.986179	-0.192517
Oli	Dopamine	DDX25	-0.419268	2.60715	-0.197834	0.847408	0.986179	-0.192427
Oli	Dopamine	MYLK-AS1	-0.084766	3.99422	-0.197368	0.847496	0.986179	-0.192315
Oli	Dopamine	FBXL3	-0.0725454	4.77539	-0.197345	0.847513	0.986179	-0.192292
Oli	Dopamine	TTC28	0.0864407	7.63294	0.197166	0.847656	0.986179	0.192111
Oli	Dopamine	TUBA1A	0.114852	7.39432	0.196705	0.848078	0.986179	0.191572
Oli	Dopamine	C19orf54	0.190391	1.7391	0.196377	0.848254	0.986179	0.191346
Oli	Dopamine	BBIP1	-0.110193	5.29842	-0.196313	0.848335	0.986179	-0.191243
Oli	Dopamine	EZH1	-0.081786	7.312	-0.196366	0.848356	0.986179	-0.191217
Oli	Dopamine	CAPZA2	0.124293	5.2815	0.196224	0.848365	0.986179	0.191205
Oli	Dopamine	PTPRA	-0.0721947	7.84532	-0.196386	0.848383	0.986179	-0.191181
Oli	Dopamine	JMJD6	0.0987806	3.22465	0.196292	0.8484	0.986179	0.191161
Oli	Dopamine	SYPL1	0.150541	4.01436	0.196099	0.848572	0.986179	0.190941
Oli	Dopamine	WSB1	-0.121299	9.84888	-0.195913	0.848602	0.986179	-0.190902
Oli	Dopamine	TENT2	0.0719413	7.46633	0.196047	0.848608	0.986179	0.190894
Oli	Dopamine	DDX39B	0.103955	6.07969	0.195866	0.848673	0.986179	0.190812
Oli	Dopamine	AC106881.1	-0.0834511	3.30766	-0.196049	0.848688	0.986179	-0.190793
Oli	Dopamine	PACRG	-0.331193	4.64101	-0.195673	0.848785	0.986179	-0.190669
Oli	Dopamine	PTPN9	0.11784	5.40322	0.195535	0.84889	0.986179	0.190535
Oli	Dopamine	TRAPPC6A	0.126526	4.69106	0.195524	0.848898	0.986179	0.190524
Oli	Dopamine	DENND11	0.0672266	6.41389	0.195432	0.848969	0.986179	0.190435
Oli	Dopamine	NSMF	-0.344659	3.6417	-0.195619	0.84899	0.986179	-0.190407
Oli	Dopamine	DZIP3	-0.0706247	6.657	-0.195723	0.849013	0.986179	-0.190378
Oli	Dopamine	AL353748.3	-0.182359	1.60577	-0.195359	0.849024	0.986179	-0.190364
Oli	Dopamine	ZNF180	-0.10884	3.9568	-0.195348	0.849036	0.986179	-0.190348
Oli	Dopamine	NSA2	-0.134621	4.03396	-0.195243	0.849121	0.986179	-0.19024
Oli	Dopamine	ZSCAN21	0.0595569	4.15795	0.194997	0.849324	0.986179	0.189982
Oli	Dopamine	ZFHX2	0.0695284	5.07361	0.194889	0.849382	0.986179	0.189907
Oli	Dopamine	ANKRD39	-0.237572	3.69823	-0.19484	0.84942	0.986179	-0.189858
Oli	Dopamine	UBE2D3	0.037912	7.30751	0.194726	0.849506	0.986179	0.189748
Oli	Dopamine	SAT1	0.484812	3.25216	0.194595	0.849753	0.986179	0.189434
Oli	Dopamine	FCHO1	0.0889491	7.58091	0.195167	0.849772	0.986179	0.189409
Oli	Dopamine	KPTN	0.19731	2.4279	0.194751	0.84986	0.986179	0.189298
Oli	Dopamine	ENOPH1	-0.0921608	4.0967	-0.194199	0.849924	0.986179	-0.189215
Oli	Dopamine	MAPKBP1	0.110162	6.57944	0.194052	0.85002	0.986179	0.189093
Oli	Dopamine	MACO1	0.0972727	6.35482	0.193829	0.85019	0.986179	0.188875
Oli	Dopamine	AC004540.1	0.26519	2.93527	0.19395	0.850437	0.986179	0.188561
Oli	Dopamine	ANKDD1A	0.299717	4.34501	0.193269	0.850617	0.986179	0.188331
Oli	Dopamine	DDX31	-0.0670106	4.70921	-0.193267	0.850627	0.986179	-0.188318
Oli	Dopamine	SLC35A1	-0.188995	4.40711	-0.193208	0.850664	0.986179	-0.188271
Oli	Dopamine	LDLR	-0.150181	5.82654	-0.193186	0.85068	0.986179	-0.18825
Oli	Dopamine	KIAA1324L	-0.168053	8.15238	-0.192949	0.850861	0.986179	-0.18802
Oli	Dopamine	LIX1L-AS1	-0.154019	2.76069	-0.193041	0.850935	0.986179	-0.187925
Oli	Dopamine	AC007221.1	-0.157022	4.74341	-0.193023	0.850948	0.986179	-0.187909
Oli	Dopamine	HBP1	-0.0623881	6.40729	-0.192569	0.851161	0.986179	-0.187638
Oli	Dopamine	GNPDA2	-0.132658	3.76659	-0.192543	0.851171	0.986179	-0.187624
Oli	Dopamine	CEMIP2	0.152976	4.55329	0.192434	0.851254	0.986179	0.187518
Oli	Dopamine	PAPPA2	-0.247804	4.1804	-0.192206	0.851571	0.986179	-0.187114
Oli	Dopamine	UBR1	0.0608423	7.53104	0.192183	0.851659	0.986179	0.187002
Oli	Dopamine	ACBD3	0.058811	5.55161	0.191709	0.851807	0.986179	0.186814
Oli	Dopamine	SFSWAP	-0.0527335	7.80027	-0.191471	0.851989	0.986179	-0.186581
Oli	Dopamine	PAPSS1	0.0693336	6.38372	0.191599	0.852143	0.986179	0.186385
Oli	Dopamine	PLAAT3	0.128603	8.19998	0.191821	0.852206	0.986179	0.186304
Oli	Dopamine	MRPS18C	0.119121	3.43299	0.191376	0.852222	0.986179	0.186284
Oli	Dopamine	TTF1	0.0618761	4.8263	0.191138	0.852242	0.986179	0.186258
Oli	Dopamine	CPS1	0.314712	3.51043	0.1911	0.852271	0.986179	0.186221
Oli	Dopamine	EFL1	-0.0844385	4.88327	-0.190828	0.852481	0.986179	-0.185953
Oli	Dopamine	UCK1	0.212695	1.74081	0.190761	0.85253	0.986179	0.185891
Oli	Dopamine	RPS6KA6	0.355568	2.84588	0.190752	0.852537	0.986179	0.185883
Oli	Dopamine	GID8	-0.0874919	4.15273	-0.190718	0.852563	0.986179	-0.18585
Oli	Dopamine	HSD17B1	-0.133753	2.65268	-0.190595	0.852738	0.986179	-0.185627
Oli	Dopamine	TRIM3	0.094901	3.89164	0.190541	0.852777	0.986179	0.185576
Oli	Dopamine	MTPAP	-0.107584	3.96107	-0.190402	0.852804	0.986179	-0.185542
Oli	Dopamine	LTA4H	-0.118989	3.98961	-0.19028	0.852897	0.986179	-0.185424
Oli	Dopamine	HSF1	0.101281	4.87495	0.190236	0.852937	0.986179	0.185372
Oli	Dopamine	POLR3C	-0.0949368	4.22751	-0.190044	0.853079	0.986179	-0.185192
Oli	Dopamine	TPM3	-0.110889	4.94508	-0.18991	0.853182	0.986179	-0.18506
Oli	Dopamine	AC079142.1	-0.231201	3.2977	-0.189808	0.853257	0.986179	-0.184964
Oli	Dopamine	PLXND1	-0.132087	5.67636	-0.189691	0.85336	0.986179	-0.184833
Oli	Dopamine	SEMA3B	0.143977	8.29179	0.189632	0.853393	0.986179	0.184791
Oli	Dopamine	RER1	0.112378	4.60489	0.189545	0.853459	0.986179	0.184707
Oli	Dopamine	GABARAPL1	-0.0940795	4.50347	-0.189521	0.853486	0.986179	-0.184672
Oli	Dopamine	CAMSAP1	-0.104532	6.0147	-0.18933	0.853622	0.986179	-0.1845
Oli	Dopamine	PRPSAP1	-0.0871331	5.37449	-0.196313	0.853675	0.986179	-0.184431
Oli	Dopamine	SPTY2D1OS	-0.153332	3.15178	-0.189344	0.853693	0.986179	-0.184409
Oli	Dopamine	LINC02241	0.0876071	3.89932	0.189236	0.853695	0.986179	0.184406
Oli	Dopamine	TXNRD1	0.078173	4.8956	0.189211	0.853746	0.986179	0.184341
Oli	Dopamine	RAB22A	-0.0864187	4.9279	-0.189126	0.85383	0.986179	-0.184234
Oli	Dopamine	SUCO	0.0822553	5.96425	0.189206	0.85384	0.986179	0.184221
Oli	Dopamine	GNA13	0.0992826	4.83297	0.188983	0.853894	0.986179	0.184152
Oli	Dopamine	ZDHHC13	0.119281	4.43942	0.188771	0.854048	0.986179	0.183956
Oli	Dopamine	KHDC1	0.207283	3.6419	0.188429	0.85431	0.986179	0.183622
Oli	Dopamine	MLLT3	-0.0823315	7.28749	-0.188505	0.854318	0.986179	-0.183612
Oli	Dopamine	PROSER3	-0.212623	3.34972	-0.188195	0.854488	0.986179	-0.183395
Oli	Dopamine	UTP4	0.139446	4.09411	0.188193	0.85449	0.986179	0.183393
Oli	Dopamine	MRPS5	-0.0917345	6.64998	-0.187948	0.854716	0.986179	-0.183104
Oli	Dopamine	ARHGAP32	-0.163529	6.97337	-0.187528	0.854997	0.986179	-0.182746
Oli	Dopamine	CRYL1	0.0931274	7.37809	0.187135	0.855297	0.986179	0.182364
Oli	Dopamine	ARHGDIA	0.241941	3.49586	0.18736	0.855338	0.986179	0.182311
Oli	Dopamine	ZNF334	0.1727	3.84596	0.187119	0.855382	0.986179	0.182256
Oli	Dopamine	RPL37A	0.294856	4.07302	0.186759	0.855584	0.986179	0.181998
Oli	Dopamine	CLCC1	0.158384	3.97326	0.186658	0.855662	0.986179	0.1819
Oli	Dopamine	PDCL3	0.115273	3.03078	0.186568	0.855731	0.986179	0.181811
Oli	Dopamine	ATXN1L	0.285859	1.8898	0.18656	0.855746	0.986179	0.181792
Oli	Dopamine	TMEM165	-0.139684	10.3374	-0.185825	0.856297	0.986179	-0.181089
Oli	Dopamine	RICTOR	-0.0874297	8.24332	-0.185971	0.85632	0.986179	-0.181061
Oli	Dopamine	PRRC2A	0.120576	5.27986	0.18582	0.856324	0.986179	0.181055
Oli	Dopamine	ZDHHC7	0.0895012	4.64712	0.185489	0.856553	0.986179	0.180763
Oli	Dopamine	BOLA3	-0.256654	2.29667	-0.185365	0.856649	0.986179	-0.180642
Oli	Dopamine	USP1	0.0820357	3.93927	0.185522	0.856667	0.986179	0.180619
Oli	Dopamine	CNST	-0.0573623	5.64848	-0.185363	0.85668	0.986179	-0.180601
Oli	Dopamine	EHMT1	-0.0447759	7.96465	-0.185373	0.856696	0.986179	-0.180581
Oli	Dopamine	NALCN	0.0929346	9.06642	0.185734	0.856741	0.986179	0.180525
Oli	Dopamine	MED17	0.0633281	4.58198	0.185146	0.856816	0.986179	0.180429
Oli	Dopamine	SUB1	0.115301	4.48823	0.185092	0.856857	0.986179	0.180377
Oli	Dopamine	AC079950.1	0.109767	2.93574	0.1853	0.856933	0.986179	0.18028
Oli	Dopamine	AC110285.1	0.164781	8.4957	0.185448	0.856935	0.986179	0.180278
Oli	Dopamine	AC007566.1	0.0907025	7.78499	0.184878	0.85702	0.986179	0.180169
Oli	Dopamine	LETM2	0.137778	2.83911	0.185018	0.857056	0.986179	0.180123
Oli	Dopamine	GRB10	0.125755	7.31332	0.184417	0.857377	0.986179	0.179714
Oli	Dopamine	AP000688.1	-0.221296	2.80183	-0.185494	0.857384	0.986179	-0.179705
Oli	Dopamine	TEX261	-0.140253	2.85847	-0.184269	0.857486	0.986179	-0.179576
Oli	Dopamine	PRXL2C	-0.127075	2.13823	-0.184221	0.857522	0.986179	-0.179529
Oli	Dopamine	TRPV3	-0.156444	5.37999	-0.184265	0.857533	0.986179	-0.179516
Oli	Dopamine	PHF3	-0.112862	7.46484	-0.183937	0.857739	0.986179	-0.179253
Oli	Dopamine	MALAT1	-0.0670895	14.2301	-0.183866	0.857794	0.986179	-0.179183
Oli	Dopamine	CPSF2	-0.0584637	5.40684	-0.183981	0.857862	0.986179	-0.179096
Oli	Dopamine	RNF38	0.0732838	7.08551	0.183955	0.857943	0.986179	0.178993
Oli	Dopamine	KCNMB4	-0.192603	7.85362	-0.183712	0.857948	0.986179	-0.178987
Oli	Dopamine	ATP5IF1	-0.128288	2.91836	-0.183482	0.858087	0.986179	-0.17881
Oli	Dopamine	PDZD2	-0.0966747	8.08229	-0.183394	0.858154	0.986179	-0.178724
Oli	Dopamine	TMEM129	-0.209749	2.47178	-0.183893	0.858172	0.986179	-0.178702
Oli	Dopamine	ZNF662	-0.157718	3.10572	-0.183294	0.858231	0.986179	-0.178627
Oli	Dopamine	IVNS1ABP	0.160798	6.19906	0.183292	0.858232	0.986179	0.178625
Oli	Dopamine	TNFRSF21	0.125955	4.65898	0.186404	0.85853	0.986179	0.178245
Oli	Dopamine	RNF19A	-0.0970137	5.66413	-0.182853	0.858567	0.986179	-0.178198
Oli	Dopamine	AC021231.1	0.0763437	5.69028	0.183067	0.858591	0.986179	0.178168
Oli	Dopamine	SPTBN1	-0.0917773	8.9744	-0.182797	0.85861	0.986179	-0.178143
Oli	Dopamine	TINCR	0.14836	2.53454	0.182771	0.85863	0.986179	0.178119
Oli	Dopamine	TMEM273	0.143038	4.76182	0.182674	0.858707	0.986179	0.178021
Oli	Dopamine	WASF2	-0.0725591	6.8192	-0.182642	0.8588	0.986179	-0.177903
Oli	Dopamine	EXOSC7	-0.0676438	3.88084	-0.182195	0.85907	0.986179	-0.177558
Oli	Dopamine	MAML1	-0.0723086	5.6743	-0.182116	0.85913	0.986179	-0.177481
Oli	Dopamine	DPP10	-0.680563	6.58252	-0.18204	0.859189	0.986179	-0.177407
Oli	Dopamine	VWA8	-0.0813993	7.20631	-0.182455	0.859278	0.986179	-0.177294
Oli	Dopamine	LRRC39	0.173801	3.66672	0.181906	0.859297	0.986179	0.177269
Oli	Dopamine	PSMG4	-0.139848	4.54918	-0.181795	0.859376	0.986179	-0.177168
Oli	Dopamine	TBC1D1	-0.321774	4.02721	-0.181716	0.859436	0.986179	-0.177092
Oli	Dopamine	UBP1	0.0800441	5.49023	0.18151	0.859593	0.986179	0.176892
Oli	Dopamine	GCFC2	-0.0638364	5.85743	-0.18151	0.859598	0.986179	-0.176886
Oli	Dopamine	NAGPA-AS1	-0.141594	3.78114	-0.181353	0.859714	0.986179	-0.176738
Oli	Dopamine	TMEM39A	0.0878798	4.77884	0.181151	0.859868	0.986179	0.176542
Oli	Dopamine	LARP4	0.0510224	6.11502	0.181079	0.859955	0.986179	0.176431
Oli	Dopamine	ZNF404	-0.129949	3.78131	-0.181107	0.86014	0.986179	-0.176196
Oli	Dopamine	IL17RA	-0.112152	4.57149	-0.181616	0.860174	0.986179	-0.176153
Oli	Dopamine	RAPGEF5	-0.133357	9.70961	-0.180845	0.860177	0.986179	-0.176149
Oli	Dopamine	PTPRM	0.225671	5.65837	0.180221	0.860579	0.986179	0.175637
Oli	Dopamine	DNAH17	0.104663	6.15959	0.180107	0.86069	0.986179	0.175496
Oli	Dopamine	NBPF11	-0.0942985	5.22637	-0.180122	0.860707	0.986179	-0.175474
Oli	Dopamine	SLC8A1	-0.529507	4.69506	-0.179829	0.860879	0.986179	-0.175256
Oli	Dopamine	STRN3	0.0647441	7.177	0.179839	0.860987	0.986179	0.175118
Oli	Dopamine	ATXN7L3B	-0.127947	3.86651	-0.179681	0.860992	0.986179	-0.175112
Oli	Dopamine	ANKLE2	-0.0742649	5.54297	-0.179674	0.861	0.986179	-0.175102
Oli	Dopamine	PLIN3	-0.169879	5.59356	-0.179615	0.861057	0.986179	-0.175028
Oli	Dopamine	SNRPF	0.0973822	3.20692	0.180456	0.861072	0.986179	0.175009
Oli	Dopamine	TRPM6	0.126019	6.2947	0.179495	0.861175	0.986179	0.174878
Oli	Dopamine	SLC33A1	0.0605535	5.11842	0.179397	0.86126	0.986179	0.17477
Oli	Dopamine	PIAS3	-0.293611	3.16603	-0.179319	0.861269	0.986179	-0.174759
Oli	Dopamine	ENTPD3-AS1	0.0976236	6.58688	0.179354	0.861291	0.986179	0.174731
Oli	Dopamine	FBXO3	-0.101851	5.17793	-0.179218	0.861381	0.986179	-0.174617
Oli	Dopamine	HMG20A	-0.0449087	5.95555	-0.188391	0.861406	0.986179	-0.174584
Oli	Dopamine	KCNMA1	-0.569368	5.40242	-0.178764	0.861693	0.986179	-0.17422
Oli	Dopamine	MAP2K2	-0.10559	5.40777	-0.178849	0.861767	0.986179	-0.174125
Oli	Dopamine	CHDH	0.0183995	3.42502	0.196842	0.861772	0.986179	0.174119
Oli	Dopamine	AP006621.3	0.0563308	4.70932	0.179267	0.861784	0.986179	0.174104
Oli	Dopamine	IGFL4	-0.178115	3.47944	-0.178554	0.861853	0.986179	-0.174015
Oli	Dopamine	ABCB10	0.0480067	5.60849	0.178554	0.861911	0.986179	0.173942
Oli	Dopamine	RIC1	0.112041	5.53461	0.178265	0.862088	0.986179	0.173717
Oli	Dopamine	LCMT1-AS1	-0.117221	3.65604	-0.178245	0.862099	0.986179	-0.173703
Oli	Dopamine	AL589693.1	0.26779	5.53153	0.178247	0.862101	0.986179	0.1737
Oli	Dopamine	KIF3C	-0.142304	5.44586	-0.178279	0.862154	0.986179	-0.173633
Oli	Dopamine	PBX3	0.0884858	6.75706	0.178262	0.862162	0.986179	0.173622
Oli	Dopamine	EPB41L5	-0.148134	5.22857	-0.178098	0.862202	0.986179	-0.173572
Oli	Dopamine	MTHFD1	-0.111323	3.92816	-0.177951	0.862314	0.986179	-0.173429
Oli	Dopamine	SPATS2	-0.306943	4.91402	-0.177957	0.862332	0.986179	-0.173406
Oli	Dopamine	CCDC152	-0.209362	3.03612	-0.178081	0.862343	0.986179	-0.173392
Oli	Dopamine	C12orf29	0.131533	2.64214	0.177676	0.862525	0.986179	0.173161
Oli	Dopamine	FMN2	0.565787	4.67797	0.177616	0.862571	0.986179	0.173102
Oli	Dopamine	ZNF787	-0.0686138	3.99948	-0.177418	0.862722	0.986179	-0.17291
Oli	Dopamine	HSPD1	0.059587	5.33652	0.177708	0.862725	0.986179	0.172907
Oli	Dopamine	C10orf88	-0.0743811	4.14727	-0.1775	0.862746	0.986179	-0.17288
Oli	Dopamine	MPHOSPH8	-0.0805405	7.57115	-0.177382	0.862753	0.986179	-0.172871
Oli	Dopamine	HIF1A	0.129936	4.66119	0.177342	0.86278	0.986179	0.172836
Oli	Dopamine	IL12RB1	0.223594	2.15724	0.17729	0.86282	0.986179	0.172785
Oli	Dopamine	ZNF793	-0.0589513	5.31987	-0.177433	0.862904	0.986179	-0.172679
Oli	Dopamine	SESTD1	0.0843395	7.72664	0.177276	0.862985	0.986179	0.172575
Oli	Dopamine	AC133550.3	-0.176363	2.046	-0.176885	0.86313	0.986179	-0.172391
Oli	Dopamine	EFCAB11	0.143296	6.51681	0.176678	0.863411	0.986179	0.172034
Oli	Dopamine	PANK3	-0.171835	5.22875	-0.176334	0.863551	0.986179	-0.171855
Oli	Dopamine	PLOD2	-0.191598	3.00573	-0.176906	0.863655	0.986179	-0.171724
Oli	Dopamine	DIPK2A	-0.094334	6.65941	-0.176134	0.863711	0.986179	-0.171652
Oli	Dopamine	AL035458.2	0.0672216	4.12254	0.175952	0.863865	0.986179	0.171456
Oli	Dopamine	ADCK5	-0.346558	3.01407	-0.175828	0.863939	0.986179	-0.171363
Oli	Dopamine	PRH1	0.055823	7.61032	0.176476	0.864009	0.986179	0.171273
Oli	Dopamine	IP6K3	0.216421	4.84854	0.175787	0.864233	0.986179	0.170988
Oli	Dopamine	SYN2	-0.585996	3.75049	-0.175432	0.864242	0.986179	-0.170977
Oli	Dopamine	CANX	-0.0859016	6.00375	-0.175357	0.864523	0.986179	-0.17062
Oli	Dopamine	POLK	0.0604299	7.28858	0.175082	0.864699	0.986179	0.170396
Oli	Dopamine	VLDLR	0.109452	5.28964	0.174828	0.864704	0.986179	0.17039
Oli	Dopamine	EMC4	0.1385	2.49588	0.174769	0.864749	0.986179	0.170333
Oli	Dopamine	AL391840.3	0.299062	2.10116	0.174545	0.86492	0.986179	0.170115
Oli	Dopamine	TTLL1	-0.133119	4.37899	-0.174431	0.865008	0.986179	-0.170003
Oli	Dopamine	PPM1L	-0.151022	6.11488	-0.174389	0.865056	0.986179	-0.169942
Oli	Dopamine	PDE8B	0.172642	5.83395	0.173979	0.865353	0.986179	0.169564
Oli	Dopamine	TUBB4A	0.139588	6.1054	0.17408	0.86541	0.986179	0.169492
Oli	Dopamine	MBLAC2	0.137765	2.8514	0.173885	0.865426	0.986179	0.169472
Oli	Dopamine	ULK4	-0.0638846	5.80793	-0.173718	0.865646	0.986179	-0.169192
Oli	Dopamine	IQGAP1	-0.110741	8.72179	-0.173763	0.865705	0.986179	-0.169117
Oli	Dopamine	DOCK11	-0.121869	4.63463	-0.173516	0.865708	0.986179	-0.169112
Oli	Dopamine	ALG5	0.0719241	4.992	0.173514	0.86571	0.986179	0.16911
Oli	Dopamine	SRP68	0.0588088	4.74435	0.173304	0.865897	0.986179	0.168873
Oli	Dopamine	AIDA	0.141316	5.8025	0.173255	0.865908	0.986179	0.168859
Oli	Dopamine	MAPKAPK5	-0.0566262	5.70107	-0.173182	0.865963	0.986179	-0.168788
Oli	Dopamine	KCMF1	-0.107805	5.79671	-0.173035	0.866081	0.986179	-0.168639
Oli	Dopamine	CTNND1	-0.0640324	6.67881	-0.173023	0.866085	0.986179	-0.168633
Oli	Dopamine	TEDC1	0.210049	2.9967	0.173113	0.866216	0.986179	0.168467
Oli	Dopamine	UBE2F	0.0590119	5.19045	0.173043	0.866432	0.986179	0.168192
Oli	Dopamine	COQ3	0.113891	3.03822	0.17262	0.866435	0.986179	0.168188
Oli	Dopamine	DCAF11	0.134162	3.82861	0.172539	0.866498	0.986179	0.168108
Oli	Dopamine	DDX58	-0.0575762	4.55174	-0.172372	0.866589	0.986179	-0.167992
Oli	Dopamine	PXYLP1	0.14336	4.00469	0.172342	0.866654	0.986179	0.16791
Oli	Dopamine	TTF2	-0.0877978	5.32243	-0.173093	0.866712	0.986179	-0.167837
Oli	Dopamine	PRKACB	0.0431827	8.76249	0.172527	0.866745	0.986179	0.167794
Oli	Dopamine	ATP5F1A	0.083368	5.01054	0.172245	0.866776	0.986179	0.167755
Oli	Dopamine	ZGRF1	-0.0699562	5.43032	-0.172005	0.866865	0.986179	-0.167642
Oli	Dopamine	PHF11	-0.0828103	4.93429	-0.171886	0.866966	0.986179	-0.167513
Oli	Dopamine	FAM193A	0.0478468	7.40293	0.171869	0.866969	0.986179	0.16751
Oli	Dopamine	STT3B	0.0595375	5.83773	0.17162	0.867159	0.986179	0.167268
Oli	Dopamine	SLC8A2	-0.372569	3.58128	-0.171294	0.867409	0.986179	-0.16695
Oli	Dopamine	IRAK4	-0.0779626	4.21045	-0.175477	0.867523	0.986179	-0.166805
Oli	Dopamine	PTGR2	-0.0770823	4.61373	-0.17077	0.86781	0.986179	-0.16644
Oli	Dopamine	ERO1A	0.0955667	4.62658	0.171649	0.86782	0.986179	0.166428
Oli	Dopamine	DIP2C	-0.120595	10.4065	-0.17083	0.867906	0.986179	-0.166319
Oli	Dopamine	SLC45A1	-0.119286	2.84942	-0.170448	0.868057	0.986179	-0.166127
Oli	Dopamine	AGO3	0.052794	7.95855	0.170586	0.86807	0.986179	0.16611
Oli	Dopamine	CCDC97	0.157736	2.79746	0.170412	0.868085	0.986179	0.166092
Oli	Dopamine	NRDC	0.0569044	7.23245	0.170527	0.868126	0.986179	0.166039
Oli	Dopamine	CTNNA2	0.350058	6.72899	0.170367	0.868137	0.986179	0.166025
Oli	Dopamine	SLC12A6	-0.0488687	6.29119	-0.170153	0.868326	0.986179	-0.165785
Oli	Dopamine	TTI2	-0.0925479	4.26146	-0.170097	0.868331	0.986179	-0.165779
Oli	Dopamine	POLR2E	-0.104237	3.37414	-0.170089	0.868332	0.986179	-0.165777
Oli	Dopamine	AFAP1	-0.191239	3.94001	-0.169996	0.868403	0.986179	-0.165687
Oli	Dopamine	TMEM237	0.108777	3.02371	0.170357	0.868519	0.986179	0.16554
Oli	Dopamine	YEATS2	-0.0578535	7.12921	-0.169703	0.868628	0.986179	-0.165402
Oli	Dopamine	PPP6R1	0.0763967	5.24472	0.169528	0.868762	0.986179	0.165232
Oli	Dopamine	TPRN	0.129158	6.10349	0.169502	0.868782	0.986179	0.165206
Oli	Dopamine	GAS8	0.190619	4.38585	0.169479	0.868799	0.986179	0.165184
Oli	Dopamine	MLLT10	-0.0850354	7.55166	-0.169563	0.868874	0.986179	-0.165089
Oli	Dopamine	NAPB	-0.067831	4.9998	-0.169323	0.868919	0.986179	-0.165032
Oli	Dopamine	MCCC1	0.066402	6.87883	0.169173	0.86904	0.986179	0.164878
Oli	Dopamine	Z83843.1	-0.124034	4.93647	-0.169159	0.869048	0.986179	-0.164868
Oli	Dopamine	PRIMA1	0.150141	6.54586	0.168961	0.869196	0.986179	0.164679
Oli	Dopamine	ASTN2	-0.0892439	8.87719	-0.169752	0.869222	0.986179	-0.164646
Oli	Dopamine	CCHCR1	-0.202652	2.78322	-0.16888	0.869258	0.986179	-0.164601
Oli	Dopamine	MSH6	-0.0865944	5.41309	-0.1685	0.86955	0.986179	-0.16423
Oli	Dopamine	BDH1	-0.122535	5.02131	-0.168206	0.869774	0.986179	-0.163945
Oli	Dopamine	HPRT1	-0.0893664	5.19012	-0.16815	0.869842	0.986179	-0.163859
Oli	Dopamine	TMEM268	-0.176717	3.09454	-0.168109	0.869849	0.986179	-0.16385
Oli	Dopamine	DMAC2L	0.0873904	5.48766	0.168028	0.869955	0.986179	0.163716
Oli	Dopamine	PLPP3	-0.109473	6.35673	-0.167929	0.870013	0.986179	-0.163642
Oli	Dopamine	MARS	-0.103589	5.47254	-0.167766	0.870112	0.986179	-0.163517
Oli	Dopamine	C6orf136	0.0921098	3.3852	0.167706	0.870158	0.986179	0.163458
Oli	Dopamine	VTI1B	-0.0465594	5.16391	-0.167692	0.870169	0.986179	-0.163444
Oli	Dopamine	CDYL	0.0972591	6.59835	0.167683	0.870176	0.986179	0.163435
Oli	Dopamine	AL356488.3	0.134681	1.74489	0.167597	0.870241	0.986179	0.163352
Oli	Dopamine	ATP7B	-0.121543	2.86049	-0.167585	0.87025	0.986179	-0.163341
Oli	Dopamine	WDFY1	0.0634129	5.91165	0.167657	0.870275	0.986179	0.163309
Oli	Dopamine	CDC42EP2	0.180744	3.83353	0.167386	0.870403	0.986179	0.163147
Oli	Dopamine	WDR74	-0.23612	2.46559	-0.167343	0.870483	0.986179	-0.163046
Oli	Dopamine	FARS2	-0.0996439	7.30502	-0.169027	0.870647	0.986179	-0.162837
Oli	Dopamine	ZNF562	0.0651844	5.62654	0.166764	0.870879	0.986179	0.162542
Oli	Dopamine	ADSL	0.122305	3.85254	0.166756	0.87092	0.986179	0.16249
Oli	Dopamine	MYO19	0.0568311	5.77073	0.166646	0.87097	0.986179	0.162426
Oli	Dopamine	ZNF25	-0.0609666	5.79688	-0.166629	0.870983	0.986179	-0.162409
Oli	Dopamine	HACD1	0.106902	4.65784	0.167031	0.871016	0.986179	0.162368
Oli	Dopamine	PLAG1	0.0849746	4.4855	0.166922	0.871034	0.986179	0.162345
Oli	Dopamine	VAMP1	0.108283	3.81897	0.166459	0.871113	0.986179	0.162245
Oli	Dopamine	CPE	-0.440225	3.34805	-0.166175	0.871331	0.986179	-0.161968
Oli	Dopamine	AL021918.5	0.0994081	2.2432	0.166125	0.871369	0.986179	0.16192
Oli	Dopamine	LNP1	0.137894	2.25442	0.166125	0.87137	0.986179	0.161919
Oli	Dopamine	PRMT7	0.0716696	5.9647	0.166029	0.871443	0.986179	0.161826
Oli	Dopamine	SNX2	-0.0263251	5.3492	-0.167471	0.871502	0.986179	-0.161752
Oli	Dopamine	ITGA9-AS1	-0.156225	4.45268	-0.165842	0.871587	0.986179	-0.161643
Oli	Dopamine	MICU1	0.0835569	6.90878	0.165706	0.871691	0.986179	0.161511
Oli	Dopamine	USP30	0.0563138	5.71492	0.167373	0.872043	0.986179	0.161065
Oli	Dopamine	ACACA	-0.0499468	8.07901	-0.165122	0.872197	0.986179	-0.160868
Oli	Dopamine	PTPN1	0.065053	5.64783	0.16481	0.872377	0.986179	0.160639
Oli	Dopamine	ANKRD54	0.0914486	3.86315	0.164799	0.872386	0.986179	0.160628
Oli	Dopamine	PHC3	0.0510365	7.49196	0.164816	0.872396	0.986179	0.160616
Oli	Dopamine	EML4	0.076337	5.34187	0.164662	0.872507	0.986179	0.160475
Oli	Dopamine	CDH20	0.123759	9.77471	0.165089	0.872671	0.986179	0.160267
Oli	Dopamine	AL162253.2	-0.105757	6.53323	-0.164355	0.872726	0.986179	-0.160196
Oli	Dopamine	PTBP3	0.0974293	4.70668	0.164324	0.87275	0.986179	0.160166
Oli	Dopamine	ALDH1L2	0.177745	3.47803	0.164272	0.872791	0.986179	0.160114
Oli	Dopamine	CDC42	-0.0545963	5.7829	-0.164182	0.872879	0.986179	-0.160002
Oli	Dopamine	FICD	0.182136	1.98055	0.164151	0.872891	0.986179	0.159987
Oli	Dopamine	IQCB1	0.105873	5.75106	0.163956	0.873105	0.986179	0.159716
Oli	Dopamine	TSPAN9	-0.216816	2.93101	-0.163829	0.873142	0.986179	-0.159669
Oli	Dopamine	YWHAZ	0.0770339	6.1848	0.163792	0.873244	0.986179	0.159539
Oli	Dopamine	AC016831.5	-0.15102	3.77284	-0.163619	0.8733	0.986179	-0.159468
Oli	Dopamine	TMEM179B	-0.082789	3.21521	-0.16346	0.87345	0.986179	-0.159278
Oli	Dopamine	XKR8	0.166991	1.98945	0.163322	0.873518	0.986179	0.159191
Oli	Dopamine	AL360091.3	0.157422	4.04863	0.163371	0.873565	0.986179	0.159132
Oli	Dopamine	MFSD4B	0.0815841	5.18423	0.163245	0.873578	0.986179	0.159116
Oli	Dopamine	TVP23C	-0.106995	6.6555	-0.163228	0.873615	0.986179	-0.159069
Oli	Dopamine	SERAC1	0.10322	5.70336	0.163225	0.873648	0.986179	0.159026
Oli	Dopamine	ACADVL	-0.165117	4.91349	-0.163447	0.873661	0.986179	-0.159009
Oli	Dopamine	SHB	0.146683	6.72657	0.162951	0.873803	0.986179	0.158829
Oli	Dopamine	GABPB1	0.074698	4.93021	0.162951	0.873812	0.986179	0.158818
Oli	Dopamine	UBAP2L	0.0587583	5.73511	0.162833	0.873893	0.986179	0.158715
Oli	Dopamine	SSPO	0.147864	4.35754	0.162622	0.874065	0.986179	0.158497
Oli	Dopamine	AC015712.4	0.13341	4.64866	0.162504	0.874146	0.986179	0.158395
Oli	Dopamine	UFL1	0.06437	5.78689	0.162786	0.874301	0.986179	0.158197
Oli	Dopamine	IQCH-AS1	0.0741085	4.26597	0.16221	0.874371	0.986179	0.158108
Oli	Dopamine	PKIG	0.146992	5.15282	0.16225	0.874403	0.986179	0.158069
Oli	Dopamine	CA2	0.0720976	6.76678	0.16265	0.874415	0.986179	0.158053
Oli	Dopamine	KAT6A	-0.0324021	7.55666	-0.167684	0.874464	0.986179	-0.157991
Oli	Dopamine	EXTL3	-0.0831654	5.70027	-0.161918	0.874596	0.986227	-0.157824
Oli	Dopamine	AC118549.1	-0.0671753	8.01821	-0.161634	0.874934	0.986336	-0.157394
Oli	Dopamine	AL589669.1	-0.158519	5.01391	-0.161588	0.87496	0.986336	-0.157361
Oli	Dopamine	SBDS	-0.146778	3.61944	-0.161201	0.875145	0.986336	-0.157126
Oli	Dopamine	BCL2L15	0.145374	1.60944	0.161113	0.875223	0.986336	0.157028
Oli	Dopamine	AL109809.5	-0.285013	3.68438	-0.161074	0.875243	0.986336	-0.157002
Oli	Dopamine	LINC00847	-0.315002	2.43635	-0.160998	0.875301	0.986336	-0.156929
Oli	Dopamine	TTC13	0.0468973	5.97724	0.161094	0.875311	0.986336	0.156916
Oli	Dopamine	KLF6	-0.193789	2.4065	-0.16071	0.875673	0.986612	-0.156457
Oli	Dopamine	OLA1	0.0598057	6.62482	0.160492	0.875732	0.986612	0.156382
Oli	Dopamine	PTPA	0.0611285	4.58136	0.160206	0.875911	0.986622	0.156154
Oli	Dopamine	SREK1	0.0744658	6.5289	0.160195	0.875917	0.986622	0.156147
Oli	Dopamine	AC106793.1	0.153433	5.3269	0.15997	0.876093	0.98672	0.155924
Oli	Dopamine	GNB1L	0.152148	2.68844	0.159423	0.876509	0.987089	0.155396
Oli	Dopamine	ANK2	0.0899626	10.7192	0.159665	0.876657	0.987135	0.155208
Oli	Dopamine	TST	-0.163365	3.57411	-0.15911	0.87675	0.987135	-0.155091
Oli	Dopamine	ZDHHC21	-0.0926639	6.68524	-0.158947	0.876885	0.987135	-0.15492
Oli	Dopamine	LGALS8	-0.0643807	3.8894	-0.15921	0.877094	0.987135	-0.154654
Oli	Dopamine	NDUFS5	0.198383	3.29858	0.15862	0.877126	0.987135	0.154614
Oli	Dopamine	MITF	-0.134216	7.1821	-0.158515	0.877245	0.987135	-0.154463
Oli	Dopamine	MYL6B	0.240571	2.77675	0.158279	0.877387	0.987135	0.154282
Oli	Dopamine	IDS	0.0775568	6.25172	0.158277	0.877389	0.987135	0.15428
Oli	Dopamine	SCHIP1	0.180679	4.12891	0.158272	0.877687	0.987135	0.153902
Oli	Dopamine	VPS18	0.258	2.22509	0.15765	0.877871	0.987135	0.153669
Oli	Dopamine	FBXL13	0.138827	4.57364	0.157463	0.878014	0.987135	0.153487
Oli	Dopamine	SLC11A2	0.0489728	6.8798	0.1574	0.878062	0.987135	0.153426
Oli	Dopamine	UBB	0.257596	3.14068	0.15736	0.878093	0.987135	0.153387
Oli	Dopamine	PRUNE2	0.142712	10.4894	0.157351	0.8781	0.987135	0.153378
Oli	Dopamine	PACRG-AS1	0.282467	4.23416	0.157348	0.878102	0.987135	0.153376
Oli	Dopamine	CDH3	0.106903	3.39087	0.157331	0.878116	0.987135	0.153358
Oli	Dopamine	KTN1	0.0604658	7.55072	0.15746	0.878167	0.987135	0.153293
Oli	Dopamine	ETHE1	0.154372	2.83329	0.157196	0.878219	0.987135	0.153227
Oli	Dopamine	GRAMD1A	-0.0561848	4.84415	-0.157183	0.878229	0.987135	-0.153214
Oli	Dopamine	MRI1	0.144242	4.57805	0.156908	0.878507	0.987187	0.152863
Oli	Dopamine	PGBD1	-0.0823673	5.18103	-0.156972	0.878508	0.987187	-0.15286
Oli	Dopamine	STAM	-0.057337	5.62027	-0.156804	0.87854	0.987187	-0.15282
Oli	Dopamine	SMG6	0.0653955	7.32665	0.156566	0.878703	0.987217	0.152614
Oli	Dopamine	ABCC1	-0.15232	4.78958	-0.156512	0.878744	0.987217	-0.152562
Oli	Dopamine	PARP16	0.0600097	4.82372	0.156078	0.879116	0.9874	0.152089
Oli	Dopamine	CLCN6	-0.0573464	5.13814	-0.15585	0.879278	0.9874	-0.151885
Oli	Dopamine	C9orf85	-0.0795151	6.81147	-0.155708	0.879406	0.9874	-0.151722
Oli	Dopamine	ADGRB2	-0.262713	4.28659	-0.155603	0.879556	0.9874	-0.151532
Oli	Dopamine	ORC4	0.124212	5.47378	0.155369	0.879622	0.9874	0.151448
Oli	Dopamine	AC008467.1	-0.193905	2.45521	-0.155348	0.879638	0.9874	-0.151428
Oli	Dopamine	MBD2	0.0545768	5.85666	0.155222	0.879755	0.9874	0.151279
Oli	Dopamine	PWWP2A	-0.0628473	7.48292	-0.155194	0.879757	0.9874	-0.151278
Oli	Dopamine	TRPV1	-0.0973573	6.0391	-0.155178	0.879768	0.9874	-0.151263
Oli	Dopamine	SLC3A2	0.214419	3.54673	0.155663	0.879791	0.9874	0.151234
Oli	Dopamine	DLEU1	-0.0739969	6.42345	-0.154952	0.879942	0.98747	-0.151043
Oli	Dopamine	SLC25A25-AS1	-0.163492	3.57247	-0.154222	0.880502	0.987757	-0.150332
Oli	Dopamine	TNR	-0.530133	3.65573	-0.154102	0.880595	0.987757	-0.150215
Oli	Dopamine	INTS9	-0.0703132	5.34297	-0.154145	0.880602	0.987757	-0.150206
Oli	Dopamine	FAM50A	-0.138406	5.65674	-0.154201	0.880641	0.987757	-0.150157
Oli	Dopamine	FBXL17	-0.0995774	7.60341	-0.154064	0.880732	0.987757	-0.150042
Oli	Dopamine	RANGAP1	-0.11347	6.49687	-0.153891	0.880759	0.987757	-0.150008
Oli	Dopamine	CCDC160	0.123382	2.19553	0.154487	0.880827	0.987757	0.149921
Oli	Dopamine	EFCAB14	0.092369	4.63033	0.153593	0.881007	0.987757	0.149693
Oli	Dopamine	SMPDL3A	0.148856	2.50296	0.153567	0.881048	0.987757	0.149641
Oli	Dopamine	ZNF480	-0.0838838	4.13608	-0.153489	0.881083	0.987757	-0.149597
Oli	Dopamine	FEZ2	0.0779298	6.02042	0.15332	0.881282	0.987882	0.149344
Oli	Dopamine	SNAPC4	-0.102623	4.54806	-0.153168	0.881517	0.988046	-0.149046
Oli	Dopamine	DYNC2LI1	-0.0956631	5.41972	-0.152211	0.882074	0.988258	-0.148341
Oli	Dopamine	CTTN	0.0459142	7.22965	0.152314	0.882125	0.988258	0.148275
Oli	Dopamine	LRRTM4	-0.351611	7.12697	-0.152107	0.882128	0.988258	-0.148272
Oli	Dopamine	UBN2	0.028862	7.20744	0.153563	0.882151	0.988258	0.148243
Oli	Dopamine	SEC14L5	0.11055	9.19416	0.151966	0.882236	0.988258	0.148135
Oli	Dopamine	JMY	-0.0457889	5.69733	-0.15203	0.882237	0.988258	-0.148134
Oli	Dopamine	GATD3B	-0.203553	3.19721	-0.15192	0.882433	0.98828	-0.147886
Oli	Dopamine	ZNF429	0.0693899	5.28277	0.151709	0.882434	0.98828	0.147885
Oli	Dopamine	TMEM106B	-0.0668915	4.78963	-0.151384	0.882689	0.988415	-0.147561
Oli	Dopamine	MPLKIP	-0.0633474	3.93977	-0.151283	0.882761	0.988415	-0.14747
Oli	Dopamine	ZFP30	-0.0564348	5.52017	-0.15127	0.88282	0.988415	-0.147395
Oli	Dopamine	PHF1	0.150993	4.76512	0.150741	0.883177	0.988497	0.146943
Oli	Dopamine	ITGA6	-0.118993	3.16664	-0.150765	0.883182	0.988497	-0.146936
Oli	Dopamine	ACADM	0.0628651	5.43387	0.150667	0.883234	0.988497	0.146871
Oli	Dopamine	LSMEM2	-0.127757	4.22494	-0.150478	0.88339	0.988497	-0.146673
Oli	Dopamine	LRATD2	-0.135867	2.68514	-0.150424	0.883421	0.988497	-0.146634
Oli	Dopamine	TMEM50B	0.0549815	5.91684	0.150295	0.88352	0.988497	0.146508
Oli	Dopamine	PPM1K	0.0910372	5.81849	0.150227	0.883596	0.988497	0.146412
Oli	Dopamine	WDR44	-0.0551635	6.79506	-0.149829	0.883879	0.988497	-0.146054
Oli	Dopamine	IFT81	-0.0940749	4.65838	-0.149807	0.883895	0.988497	-0.146033
Oli	Dopamine	ACVR2A	0.0948255	4.83519	0.149728	0.883956	0.988497	0.145956
Oli	Dopamine	AC061708.1	0.136613	6.09054	0.149627	0.884083	0.988497	0.145796
Oli	Dopamine	TOX3	0.127018	5.50705	0.149597	0.884088	0.988497	0.145789
Oli	Dopamine	DNAJC12	0.100284	2.99632	0.149318	0.884272	0.988497	0.145555
Oli	Dopamine	AP2M1	-0.158197	3.93895	-0.149399	0.884331	0.988497	-0.145482
Oli	Dopamine	CARD8	-0.0400691	4.90379	-0.149199	0.884363	0.988497	-0.145441
Oli	Dopamine	DCTN5	0.059645	4.91703	0.149285	0.884439	0.988497	0.145345
Oli	Dopamine	NPIPB13	-0.149907	2.6078	-0.148667	0.884886	0.988497	-0.144778
Oli	Dopamine	PIGN	-0.0724325	6.81541	-0.148562	0.884984	0.988497	-0.144654
Oli	Dopamine	EPC2	-0.0860826	6.6145	-0.148323	0.885036	0.988497	-0.144588
Oli	Dopamine	INO80C	0.102841	3.38481	0.148315	0.885042	0.988497	0.144581
Oli	Dopamine	PIAS2	-0.0705717	6.4158	-0.148301	0.885053	0.988497	-0.144566
Oli	Dopamine	ZNF879	0.0806989	2.42484	0.148467	0.885061	0.988497	0.144557
Oli	Dopamine	AC125613.1	-0.145099	4.24165	-0.148207	0.885125	0.988497	-0.144476
Oli	Dopamine	DHX37	-0.0682319	4.47043	-0.148139	0.885233	0.988497	-0.144338
Oli	Dopamine	MTREX	-0.0752317	6.82916	-0.14821	0.885314	0.988497	-0.144236
Oli	Dopamine	KIF2A	-0.056997	7.6196	-0.147999	0.885355	0.988497	-0.144184
Oli	Dopamine	TOP3A	0.0306434	5.18554	0.148063	0.885434	0.988497	0.144085
Oli	Dopamine	CPD	-0.0804329	6.71743	-0.147888	0.885467	0.988497	-0.144042
Oli	Dopamine	OSTM1	0.0793991	5.09237	0.14753	0.885646	0.988497	0.143816
Oli	Dopamine	GTF2B	0.062267	4.96677	0.147349	0.885816	0.988497	0.1436
Oli	Dopamine	GJA9	0.104286	3.21629	0.14755	0.885828	0.988497	0.143586
Oli	Dopamine	CREM	0.0632261	5.16022	0.14716	0.885931	0.988497	0.143455
Oli	Dopamine	RASSF8	0.0892527	5.9238	0.147255	0.885941	0.988497	0.143442
Oli	Dopamine	MRPS7	0.172606	3.00709	0.147046	0.886018	0.988497	0.143344
Oli	Dopamine	AC114956.3	0.0981173	3.98366	0.147373	0.886041	0.988497	0.143315
Oli	Dopamine	2024-03-06	0.0534013	7.26811	0.146995	0.886144	0.988497	0.143185
Oli	Dopamine	POLR1B	0.0719237	3.84622	0.147193	0.886207	0.988497	0.143105
Oli	Dopamine	LINC02473	0.0763435	4.93325	0.146736	0.886257	0.988497	0.143042
Oli	Dopamine	IDH1	-0.105176	3.76186	-0.146447	0.886483	0.988573	-0.142756
Oli	Dopamine	NOC3L	0.0873919	4.46737	0.146305	0.886594	0.988573	0.142615
Oli	Dopamine	LCOR	0.0271289	7.98593	0.146343	0.886792	0.988573	0.142365
Oli	Dopamine	CAMK2G	0.150137	5.31133	0.145823	0.886959	0.988573	0.142153
Oli	Dopamine	CNOT6	-0.0730765	5.47591	-0.145832	0.88696	0.988573	-0.142152
Oli	Dopamine	LDB2	0.376595	5.30592	0.145621	0.887114	0.988573	0.141957
Oli	Dopamine	ALDH1A3	-0.146968	2.80995	-0.145463	0.887297	0.988573	-0.141725
Oli	Dopamine	PAXIP1-AS1	0.0516535	3.6918	0.145376	0.887307	0.988573	0.141712
Oli	Dopamine	EFS	0.106162	6.39111	0.145367	0.887309	0.988573	0.14171
Oli	Dopamine	PLEKHA6	0.117773	5.90132	0.14533	0.887338	0.988573	0.141674
Oli	Dopamine	PSMB7	0.054782	5.27165	0.145703	0.887411	0.988573	0.141581
Oli	Dopamine	ABHD17B	0.0757485	7.16713	0.145187	0.887448	0.988573	0.141534
Oli	Dopamine	AL139260.1	0.0438019	7.24352	0.145707	0.887565	0.988573	0.141386
Oli	Dopamine	BCAT1	-0.087493	5.31733	-0.149977	0.887609	0.988573	-0.14133
Oli	Dopamine	MTMR14	0.0533009	5.29695	0.14496	0.887706	0.988573	0.141207
Oli	Dopamine	CLOCK	-0.0647761	6.20373	-0.144862	0.887742	0.988573	-0.141163
Oli	Dopamine	LRRC59	-0.100135	2.12627	-0.144654	0.887858	0.988604	-0.141015
Oli	Dopamine	UBAC2	0.0800323	6.36729	0.144467	0.888002	0.988666	0.140833
Oli	Dopamine	CLVS1	-0.142554	5.31319	-0.144386	0.888128	0.988667	-0.140673
Oli	Dopamine	SLFN5	-0.174964	4.5201	-0.144133	0.888276	0.988667	-0.140486
Oli	Dopamine	MPPED1	0.18557	4.86907	0.144411	0.888302	0.988667	0.140453
Oli	Dopamine	BBS5	0.114305	4.31857	0.144005	0.888357	0.988667	0.140383
Oli	Dopamine	PDZRN4	-0.194937	4.32559	-0.144033	0.888543	0.988687	-0.140148
Oli	Dopamine	TTC31	0.0646755	3.80115	0.143733	0.888609	0.988687	0.140065
Oli	Dopamine	SLC4A8	0.130776	8.78578	0.14364	0.888641	0.988687	0.140024
Oli	Dopamine	PHIP	0.0397691	8.42922	0.143774	0.88874	0.988699	0.139898
Oli	Dopamine	TRIM66	-0.0637265	5.55483	-0.143333	0.888959	0.988826	-0.139621
Oli	Dopamine	TMC7	-0.0659161	7.84922	-0.143314	0.889031	0.988826	-0.13953
Oli	Dopamine	EGLN2	0.142126	5.09557	0.142977	0.889148	0.988836	0.139382
Oli	Dopamine	RCAN3	-0.0757668	5.43906	-0.14274	0.889341	0.988836	-0.139138
Oli	Dopamine	SLC25A42	-0.047559	5.05471	-0.143551	0.889389	0.988836	-0.139077
Oli	Dopamine	SNRPA	-0.05094	3.20187	-0.142657	0.889395	0.988836	-0.13907
Oli	Dopamine	VPS9D1	0.0948272	5.81105	0.1425	0.889522	0.988879	0.138909
Oli	Dopamine	AL035587.1	0.385323	3.08004	0.14243	0.889723	0.988932	0.138655
Oli	Dopamine	PODXL2	-0.125475	3.56045	-0.142209	0.889747	0.988932	-0.138624
Oli	Dopamine	DYNLRB1	-0.116169	2.86556	-0.142084	0.889835	0.988932	-0.138512
Oli	Dopamine	AC137494.1	-0.168225	3.73877	-0.141445	0.890331	0.989086	-0.137886
Oli	Dopamine	FKBP8	0.105924	5.09712	0.14127	0.890463	0.989086	0.137718
Oli	Dopamine	AC073529.1	-0.100781	5.12188	-0.141237	0.890488	0.989086	-0.137687
Oli	Dopamine	XYLB	-0.114878	4.62667	-0.141083	0.890606	0.989086	-0.137538
Oli	Dopamine	TMEM79	-0.112247	2.11048	-0.141025	0.89065	0.989086	-0.137481
Oli	Dopamine	KCNK15-AS1	-0.125522	4.15381	-0.141159	0.890667	0.989086	-0.137461
Oli	Dopamine	LINC01322	0.283309	3.4088	0.140859	0.890779	0.989086	0.137319
Oli	Dopamine	EFHD1	0.108463	8.18127	0.140841	0.890792	0.989086	0.137302
Oli	Dopamine	POLR3A	-0.0289216	5.55545	-0.140755	0.890858	0.989086	-0.137218
Oli	Dopamine	LEFTY1	-0.115371	2.01406	-0.140784	0.890859	0.989086	-0.137217
Oli	Dopamine	ATXN1	0.0975535	9.44713	0.140967	0.890996	0.989094	0.137044
Oli	Dopamine	SATB1	-0.155283	3.7634	-0.140276	0.891227	0.989094	-0.136751
Oli	Dopamine	ZFAND3	0.0476022	8.28177	0.140899	0.891261	0.989094	0.136709
Oli	Dopamine	ARPP21	-0.223111	6.6924	-0.140177	0.891312	0.989094	-0.136644
Oli	Dopamine	ZNF330	-0.231247	3.17621	-0.140066	0.891389	0.989094	-0.136547
Oli	Dopamine	CCNYL1	0.105022	5.01299	0.140055	0.891398	0.989094	0.136536
Oli	Dopamine	ATP6V0E1	-0.0473493	5.27873	-0.139203	0.892061	0.989547	-0.135697
Oli	Dopamine	EHBP1	-0.0820717	7.0386	-0.139143	0.8921	0.989547	-0.135648
Oli	Dopamine	AC093827.4	0.0805956	3.6586	0.138989	0.892221	0.989547	0.135494
Oli	Dopamine	ORC2	-0.0771246	6.43693	-0.139007	0.892313	0.989547	-0.135379
Oli	Dopamine	MITD1	0.0704751	4.51675	0.138714	0.892445	0.989547	0.135211
Oli	Dopamine	DLGAP1	0.492052	5.84155	0.138667	0.892466	0.989547	0.135184
Oli	Dopamine	CIR1	-0.0395082	6.00259	-0.139701	0.892528	0.989547	-0.135106
Oli	Dopamine	RASSF2	-0.100378	7.10011	-0.138303	0.892747	0.989547	-0.13483
Oli	Dopamine	MDC1	0.0469324	4.47515	0.138292	0.892755	0.989547	0.134819
Oli	Dopamine	PDCD7	0.074532	5.92858	0.138156	0.89286	0.989547	0.134687
Oli	Dopamine	GNAS	0.0627637	6.3081	0.137933	0.893031	0.989547	0.13447
Oli	Dopamine	TAFA2	0.280099	5.75184	0.137815	0.893122	0.989547	0.134354
Oli	Dopamine	UQCC2	-0.167145	3.05412	-0.137808	0.89321	0.989547	-0.134244
Oli	Dopamine	CPM	0.0731569	7.40101	0.137592	0.893301	0.989547	0.134128
Oli	Dopamine	SGF29	0.0585773	4.35567	0.137215	0.893593	0.989547	0.133759
Oli	Dopamine	MAPK1IP1L	0.065217	5.44326	0.137212	0.8936	0.989547	0.13375
Oli	Dopamine	PLCG1-AS1	-0.0795266	2.78097	-0.137211	0.893628	0.989547	-0.133715
Oli	Dopamine	LIFR-AS1	0.0820985	4.61502	0.137169	0.89363	0.989547	0.133713
Oli	Dopamine	AC104211.1	0.0995753	3.53142	0.136925	0.893807	0.989547	0.133488
Oli	Dopamine	FKBP1A	-0.105114	3.83859	-0.136866	0.893853	0.989547	-0.13343
Oli	Dopamine	DSCAM	-0.445356	5.00473	-0.136745	0.893946	0.989547	-0.133313
Oli	Dopamine	RPAP1	-0.0497335	4.38953	-0.136815	0.894011	0.989547	-0.133231
Oli	Dopamine	ZNF354A	-0.0924834	4.20811	-0.136595	0.894062	0.989547	-0.133166
Oli	Dopamine	SCRIB	0.106341	4.52504	0.136487	0.89416	0.989547	0.133043
Oli	Dopamine	SLC30A6	0.071552	5.26511	0.136358	0.894244	0.989547	0.132936
Oli	Dopamine	MAP2K6	0.0810482	5.48411	0.136211	0.894374	0.989547	0.132772
Oli	Dopamine	TPGS1	-0.0742622	3.81284	-0.136223	0.894466	0.989547	-0.132656
Oli	Dopamine	SEC23A	-0.0735748	5.57854	-0.135953	0.894556	0.989547	-0.132541
Oli	Dopamine	FCHO2	-0.0529973	6.18708	-0.135705	0.894747	0.989547	-0.1323
Oli	Dopamine	AP3B1	0.0360585	7.93203	0.136355	0.894779	0.989547	0.13226
Oli	Dopamine	RWDD2B	0.066797	2.44211	0.136467	0.894782	0.989547	0.132255
Oli	Dopamine	KIZ	0.0633327	7.44805	0.135639	0.894833	0.989547	0.132191
Oli	Dopamine	MYBPHL	0.126612	2.08299	0.135495	0.894991	0.989547	0.131992
Oli	Dopamine	CNTN1	-0.326257	5.30241	-0.135062	0.895249	0.989547	-0.131665
Oli	Dopamine	RAPGEF3	0.117823	6.84286	0.135181	0.895255	0.989547	0.131658
Oli	Dopamine	NUP93	-0.0705057	5.38135	-0.135033	0.895265	0.989547	-0.131645
Oli	Dopamine	HERC6	0.179711	2.86578	0.135004	0.895287	0.989547	0.131617
Oli	Dopamine	SETMAR	-0.110384	3.62006	-0.134916	0.895355	0.989547	-0.131531
Oli	Dopamine	FAM228A	-0.129916	3.0693	-0.134863	0.895397	0.989547	-0.131479
Oli	Dopamine	DBT	-0.0496706	5.17663	-0.134748	0.895487	0.989547	-0.131365
Oli	Dopamine	AC004834.1	0.064004	3.32107	0.134464	0.895715	0.989547	0.131076
Oli	Dopamine	E2F1	-0.153932	1.95403	-0.134347	0.895794	0.989547	-0.130977
Oli	Dopamine	ZNF583	0.144688	3.94136	0.1343	0.89583	0.989547	0.130931
Oli	Dopamine	SMAD7	-0.111239	4.47503	-0.134235	0.895889	0.989547	-0.130857
Oli	Dopamine	SP2-AS1	0.0695755	4.20135	0.134141	0.895952	0.989547	0.130776
Oli	Dopamine	TMEM19	0.12323	3.0554	0.134124	0.895965	0.989547	0.13076
Oli	Dopamine	CHMP3	0.0589465	5.34534	0.133951	0.896112	0.989547	0.130575
Oli	Dopamine	TMTC4	0.130042	8.05199	0.133848	0.896269	0.989547	0.130376
Oli	Dopamine	HSPA2	-0.255053	3.82882	-0.134671	0.896281	0.989547	-0.130361
Oli	Dopamine	ARSB	-0.0598087	6.2046	-0.134077	0.89634	0.989547	-0.130286
Oli	Dopamine	KCNH1	-0.118118	7.17623	-0.133621	0.896353	0.989547	-0.13027
Oli	Dopamine	NDFIP1	0.0881089	6.47018	0.133542	0.896414	0.989547	0.130192
Oli	Dopamine	PLAA	-0.0851745	4.99601	-0.133313	0.896596	0.98965	-0.129963
Oli	Dopamine	KDM1B	-0.0403244	5.26426	-0.132974	0.896852	0.989835	-0.129639
Oli	Dopamine	PODXL	-0.118451	2.12497	-0.132787	0.897052	0.989934	-0.129386
Oli	Dopamine	OXSR1	-0.0602147	5.34245	-0.132944	0.897119	0.989934	-0.129301
Oli	Dopamine	MTMR12	-0.0560048	5.5795	-0.132346	0.897414	0.989987	-0.128929
Oli	Dopamine	ADAM9	0.103572	4.71167	0.132146	0.89749	0.989987	0.128832
Oli	Dopamine	CORO1B	0.0927149	2.53892	0.131968	0.897627	0.989987	0.128659
Oli	Dopamine	CLYBL	0.0792117	4.19343	0.131808	0.897751	0.989987	0.128503
Oli	Dopamine	SLC35D2	0.0725566	6.5931	0.131826	0.897828	0.989987	0.128405
Oli	Dopamine	FBXO32	0.0904013	6.93307	0.13207	0.897925	0.989987	0.128283
Oli	Dopamine	BEST1	0.0908812	6.92253	0.131335	0.898115	0.989987	0.128043
Oli	Dopamine	CDC16	-0.0404599	6.4262	-0.131378	0.898115	0.989987	-0.128043
Oli	Dopamine	GATM	-0.0739375	6.83968	-0.131044	0.898345	0.989987	-0.127752
Oli	Dopamine	AGPAT5	0.0457019	5.14016	0.130925	0.898437	0.989987	0.127635
Oli	Dopamine	PLD6	-0.148772	3.30415	-0.130909	0.898476	0.989987	-0.127586
Oli	Dopamine	ARMC8	0.0474188	6.58714	0.130872	0.898552	0.989987	0.127491
Oli	Dopamine	RNASEH1-AS1	0.111342	3.55455	0.130718	0.898616	0.989987	0.12741
Oli	Dopamine	ZNF598	-0.107848	3.11443	-0.130404	0.898833	0.989987	-0.127136
Oli	Dopamine	ERMARD	-0.0432118	5.24689	-0.130508	0.898874	0.989987	-0.127084
Oli	Dopamine	ATP5PD	0.0991072	2.7912	0.130335	0.8989	0.989987	0.127051
Oli	Dopamine	TRAPPC6B	-0.0429381	5.18314	-0.130275	0.898934	0.989987	-0.127008
Oli	Dopamine	IRGQ	0.124978	3.33231	0.130167	0.899015	0.989987	0.126906
Oli	Dopamine	CLSTN2	0.203595	5.22959	0.13022	0.899038	0.989987	0.126876
Oli	Dopamine	AC069228.1	0.116449	6.73766	0.13019	0.899067	0.989987	0.12684
Oli	Dopamine	ATPSCKMT	0.0585361	4.93645	0.129775	0.899374	0.989987	0.126452
Oli	Dopamine	MEN1	-0.129729	2.58473	-0.129593	0.899458	0.989987	-0.126346
Oli	Dopamine	PROSER1	0.133641	4.0323	0.129592	0.899459	0.989987	0.126345
Oli	Dopamine	FPGS	0.0604669	4.96261	0.129475	0.899549	0.989987	0.126231
Oli	Dopamine	DIRC3	0.183192	4.03735	0.129426	0.899592	0.989987	0.126176
Oli	Dopamine	CPNE1	0.0553485	5.77084	0.129409	0.8996	0.989987	0.126167
Oli	Dopamine	ZNF672	0.113285	2.15902	0.129405	0.899603	0.989987	0.126162
Oli	Dopamine	LRRC8C-DT	-0.116831	5.88746	-0.12924	0.899749	0.989987	-0.125978
Oli	Dopamine	MRPL1	0.0485201	5.52552	0.129224	0.899754	0.989987	0.125972
Oli	Dopamine	ARMH1	0.291934	3.12167	0.129115	0.899827	0.989987	0.12588
Oli	Dopamine	AC046134.2	0.0496943	7.13233	0.129339	0.899916	0.989987	0.125767
Oli	Dopamine	HCG25	-0.0975982	2.98443	-0.129356	0.900133	0.989987	-0.125493
Oli	Dopamine	WDR77	0.0861363	2.13774	0.128323	0.900437	0.989987	0.125109
Oli	Dopamine	RPF1	0.0856268	2.94955	0.128201	0.900531	0.989987	0.12499
Oli	Dopamine	KLRG1	-0.0382814	3.96592	-0.12797	0.900746	0.989987	-0.124719
Oli	Dopamine	GMPR	-0.12936	2.01739	-0.127846	0.900836	0.989987	-0.124606
Oli	Dopamine	ZDHHC5	0.0446788	4.58922	0.127769	0.900865	0.989987	0.124569
Oli	Dopamine	SIRT3	-0.0807538	4.29929	-0.12772	0.900906	0.989987	-0.124517
Oli	Dopamine	ICA1L	0.0869346	6.51882	0.127671	0.90094	0.989987	0.124474
Oli	Dopamine	ALCAM	0.0554258	9.5729	0.127917	0.900993	0.989987	0.124407
Oli	Dopamine	SLC35C2	0.0854157	4.49973	0.127602	0.900994	0.989987	0.124406
Oli	Dopamine	TOR1AIP2	-0.0516248	5.00135	-0.127527	0.901051	0.989987	-0.124334
Oli	Dopamine	YEATS4	-0.0785219	3.41939	-0.127461	0.901102	0.989987	-0.124269
Oli	Dopamine	SPAG1	-0.108512	2.68906	-0.127367	0.901174	0.989987	-0.124178
Oli	Dopamine	ZNF580	-0.137479	3.60713	-0.127202	0.901302	0.989987	-0.124017
Oli	Dopamine	SGO1-AS1	0.0767276	5.66139	0.127101	0.901443	0.989987	0.123839
Oli	Dopamine	RRP12	0.152251	3.80779	0.127107	0.901614	0.989987	0.123623
Oli	Dopamine	RABGGTB	-0.117992	3.59694	-0.126766	0.901638	0.989987	-0.123592
Oli	Dopamine	CUL4B	0.0342274	5.1387	0.126632	0.90179	0.989987	0.123401
Oli	Dopamine	MMD2	-0.263852	4.41771	-0.126569	0.90179	0.989987	-0.1234
Oli	Dopamine	SUV39H2	-0.0875512	2.32308	-0.126537	0.901815	0.989987	-0.123369
Oli	Dopamine	FRMPD1	0.135606	2.967	0.126526	0.901824	0.989987	0.123358
Oli	Dopamine	TRIOBP	0.0452441	5.40977	0.126665	0.901866	0.989987	0.123304
Oli	Dopamine	XKR4	0.373346	4.20035	0.126233	0.90205	0.990091	0.123072
Oli	Dopamine	MAPK10	0.106342	7.97152	0.12603	0.902206	0.990165	0.122875
Oli	Dopamine	CENPV	0.0602114	3.49581	0.125857	0.90234	0.990208	0.122706
Oli	Dopamine	KCNJ9	0.152502	3.32353	0.125855	0.902491	0.990208	0.122515
Oli	Dopamine	SLC6A1	0.0676665	7.92028	0.125371	0.902715	0.990208	0.122233
Oli	Dopamine	TXNRD3	-0.109801	3.10328	-0.125333	0.902743	0.990208	-0.122196
Oli	Dopamine	SAMD4A	0.0818627	6.19917	0.125406	0.902887	0.990208	0.122015
Oli	Dopamine	KCTD9	-0.0578234	3.53893	-0.125066	0.903011	0.990208	-0.121859
Oli	Dopamine	AC010894.3	-0.199816	2.35685	-0.124976	0.903023	0.990208	-0.121843
Oli	Dopamine	MKRN1	0.0917658	5.03481	0.124945	0.903066	0.990208	0.121789
Oli	Dopamine	VPS33B	0.0525622	4.03216	0.124945	0.903073	0.990208	0.12178
Oli	Dopamine	CPEB3	0.0629717	7.28933	0.124492	0.903504	0.990208	0.121236
Oli	Dopamine	CEBPZOS	-0.0575001	4.97027	-0.124582	0.903576	0.990208	-0.121145
Oli	Dopamine	GCLC	-0.083955	6.91903	-0.124208	0.903612	0.990208	-0.1211
Oli	Dopamine	AC091729.3	0.102295	2.40196	0.124716	0.903641	0.990208	0.121063
Oli	Dopamine	DUSP26	0.0974049	3.22783	0.124495	0.903669	0.990208	0.121028
Oli	Dopamine	FGF22	0.111237	2.89058	0.124339	0.903677	0.990208	0.121018
Oli	Dopamine	SVBP	0.082856	2.10612	0.124096	0.903699	0.990208	0.120991
Oli	Dopamine	TLE4	0.0857189	7.90677	0.124049	0.903816	0.990208	0.120843
Oli	Dopamine	FAM66B	-0.142135	5.66661	-0.124005	0.903842	0.990208	-0.12081
Oli	Dopamine	CCT7	-0.0866949	3.00748	-0.123796	0.903929	0.990208	-0.120699
Oli	Dopamine	CSTF1	0.0722202	2.98862	0.123442	0.904203	0.990215	0.120354
Oli	Dopamine	SF3B3	-0.0440623	5.52358	-0.123485	0.904338	0.990215	-0.120184
Oli	Dopamine	UBE2O	0.0531089	5.91873	0.123206	0.904393	0.990215	0.120114
Oli	Dopamine	STARD9	-0.0594769	7.7167	-0.123164	0.904417	0.990215	-0.120083
Oli	Dopamine	ABCA5	0.0791048	6.92489	0.122987	0.904678	0.990215	0.119754
Oli	Dopamine	AC015712.1	0.119284	3.22494	0.122907	0.904694	0.990215	0.119733
Oli	Dopamine	CENPT	-0.178674	3.57332	-0.122847	0.904719	0.990215	-0.119703
Oli	Dopamine	CCAR1	-0.0468866	7.45636	-0.122767	0.904724	0.990215	-0.119696
Oli	Dopamine	BCL7C	-0.0580112	5.92331	-0.122693	0.904781	0.990215	-0.119624
Oli	Dopamine	AL110114.1	0.05974	5.26439	0.122404	0.90505	0.990215	0.119284
Oli	Dopamine	ATP6AP2	-0.0564993	3.62143	-0.122452	0.905208	0.990215	-0.119085
Oli	Dopamine	DIAPH2	-0.143546	5.40184	-0.121985	0.905328	0.990215	-0.118934
Oli	Dopamine	AL445928.2	0.203306	1.96447	0.121817	0.905477	0.990215	0.118745
Oli	Dopamine	SLMAP	0.0508	6.9761	0.12167	0.905573	0.990215	0.118625
Oli	Dopamine	SPATA13	0.0948204	8.48637	0.121633	0.905599	0.990215	0.118591
Oli	Dopamine	EXOC6	0.0656924	6.52719	0.121629	0.905602	0.990215	0.118587
Oli	Dopamine	NFYB	-0.0662056	4.96875	-0.121468	0.905733	0.990215	-0.118423
Oli	Dopamine	C4orf47	0.216818	2.38471	0.121437	0.90575	0.990215	0.118401
Oli	Dopamine	SH3YL1	-0.0508463	6.75474	-0.121916	0.905773	0.990215	-0.118372
Oli	Dopamine	CHD1	-0.0419128	6.46552	-0.121378	0.905796	0.990215	-0.118343
Oli	Dopamine	NKIRAS2	-0.133011	2.14951	-0.121202	0.905932	0.990215	-0.118171
Oli	Dopamine	DSCC1	-0.0970324	2.31111	-0.120997	0.90609	0.990215	-0.117972
Oli	Dopamine	CSMD2	0.0832165	7.08729	0.121477	0.906326	0.990215	0.117674
Oli	Dopamine	CCDC82	-0.0780304	7.08892	-0.120666	0.906346	0.990215	-0.117649
Oli	Dopamine	AC064807.1	0.0800429	4.17541	0.120642	0.906366	0.990215	0.117623
Oli	Dopamine	FRYL	-0.0619402	10.3613	-0.120556	0.906431	0.990215	-0.117542
Oli	Dopamine	SLC7A14	-0.110001	5.48955	-0.120447	0.906516	0.990215	-0.117435
Oli	Dopamine	PNKD	-0.114476	3.78251	-0.120385	0.906563	0.990215	-0.117375
Oli	Dopamine	COX7A2L	0.0800053	4.58594	0.120373	0.906572	0.990215	0.117363
Oli	Dopamine	FAM174C	0.134621	2.8048	0.120321	0.906612	0.990215	0.117313
Oli	Dopamine	USO1	0.0454272	6.6695	0.120191	0.906726	0.990215	0.11717
Oli	Dopamine	TRIM45	0.109677	2.05156	0.120449	0.906773	0.990215	0.11711
Oli	Dopamine	NPIPB12	-0.132606	2.3747	-0.12023	0.907212	0.990246	-0.116556
Oli	Dopamine	EBNA1BP2	-0.142907	2.81815	-0.11953	0.907223	0.990246	-0.116542
Oli	Dopamine	BLMH	0.0583287	4.42656	0.119575	0.907243	0.990246	0.116517
Oli	Dopamine	MRPL42	-0.0459964	4.97765	-0.119501	0.907286	0.990246	-0.116463
Oli	Dopamine	WAPL	-0.0551213	6.66247	-0.119175	0.907496	0.990246	-0.116197
Oli	Dopamine	CCDC124	0.10827	2.87502	0.119229	0.907505	0.990246	0.116186
Oli	Dopamine	ZNF608	-0.0780257	7.86673	-0.119151	0.907536	0.990246	-0.116147
Oli	Dopamine	ZNF571-AS1	-0.0944553	3.05846	-0.11909	0.90759	0.990246	-0.116079
Oli	Dopamine	PLEKHG1	-0.171688	6.76223	-0.119027	0.907752	0.990246	-0.115874
Oli	Dopamine	ENSA	0.0629198	5.84069	0.118763	0.907815	0.990246	0.115795
Oli	Dopamine	RGS7	0.309736	5.8869	0.118669	0.907887	0.990246	0.115704
Oli	Dopamine	DNAJC30	0.112812	2.89794	0.118504	0.908117	0.990246	0.115414
Oli	Dopamine	HCN2	0.0801141	6.21553	0.118363	0.908219	0.990246	0.115285
Oli	Dopamine	MAT2A	0.101655	6.07012	0.118108	0.908335	0.990246	0.115139
Oli	Dopamine	STARD4	0.0588908	2.86086	0.118193	0.908373	0.990246	0.115091
Oli	Dopamine	AP2A1	0.0271989	5.90352	0.117742	0.908632	0.990246	0.114764
Oli	Dopamine	JMJD4	0.107097	2.2046	0.11755	0.908752	0.990246	0.114613
Oli	Dopamine	AFG3L2	-0.0436994	5.36758	-0.117388	0.908877	0.990246	-0.114455
Oli	Dopamine	BMPER	0.273958	3.22695	0.117265	0.908972	0.990246	0.114336
Oli	Dopamine	ARAP1	0.0715258	6.36988	0.117166	0.909055	0.990246	0.114231
Oli	Dopamine	SEC23IP	0.0361724	5.76942	0.117064	0.90924	0.990246	0.113997
Oli	Dopamine	MOB4	0.0488871	5.11431	0.1169	0.909254	0.990246	0.11398
Oli	Dopamine	NAA30	0.0712755	3.92254	0.116696	0.909411	0.990246	0.113781
Oli	Dopamine	SLC39A10	0.0538806	5.76832	0.116668	0.909473	0.990246	0.113703
Oli	Dopamine	NPTN	-0.0876683	5.41714	-0.116607	0.90948	0.990246	-0.113694
Oli	Dopamine	TRAK2	-0.0476841	5.84997	-0.116591	0.90954	0.990246	-0.113619
Oli	Dopamine	CHD6	-0.049015	7.76746	-0.116487	0.909627	0.990246	-0.113509
Oli	Dopamine	NME5	-0.131894	3.99071	-0.116408	0.909634	0.990246	-0.1135
Oli	Dopamine	SSPN	-0.0741769	4.15077	-0.116402	0.909644	0.990246	-0.113487
Oli	Dopamine	METAP1	-0.0560733	4.35743	-0.116304	0.909714	0.990246	-0.113399
Oli	Dopamine	DUOX1	0.143131	2.87518	0.115855	0.910061	0.990246	0.112962
Oli	Dopamine	LINC00536	0.125447	2.80876	0.115825	0.910084	0.990246	0.112933
Oli	Dopamine	TAMM41	0.0467007	5.78659	0.115757	0.910139	0.990246	0.112864
Oli	Dopamine	ZFYVE21	-0.0575715	4.17932	-0.11572	0.910175	0.990246	-0.112817
Oli	Dopamine	POFUT1	0.145118	3.7677	0.115615	0.910246	0.990246	0.112728
Oli	Dopamine	AP3S1	0.0849149	4.7928	0.11554	0.910304	0.990246	0.112655
Oli	Dopamine	NUCKS1	0.0275047	7.23153	0.115804	0.91034	0.990246	0.11261
Oli	Dopamine	BST1	0.151938	2.12931	0.115366	0.910439	0.990246	0.112485
Oli	Dopamine	MTM1	0.0763317	5.35002	0.115088	0.910666	0.990246	0.112198
Oli	Dopamine	PDS5A	0.0408866	7.65264	0.114968	0.91079	0.990246	0.112042
Oli	Dopamine	SV2A	-0.0941597	4.03159	-0.114861	0.910832	0.990246	-0.11199
Oli	Dopamine	SNAPC1	-0.116862	3.10436	-0.114812	0.910867	0.990246	-0.111945
Oli	Dopamine	PREP	0.102071	4.35215	0.114468	0.911133	0.990246	0.11161
Oli	Dopamine	AC024558.2	-0.11347	3.12821	-0.114467	0.911133	0.990246	-0.11161
Oli	Dopamine	SHARPIN	0.0643836	4.44609	0.114507	0.911146	0.990246	0.111593
Oli	Dopamine	USP3	-0.0660986	5.34549	-0.114402	0.911183	0.990246	-0.111546
Oli	Dopamine	ZNF487	0.0656524	4.38607	0.114334	0.911236	0.990246	0.111479
Oli	Dopamine	LTO1	0.093136	5.56154	0.113974	0.911514	0.990246	0.111129
Oli	Dopamine	EPN1	0.0769957	4.0268	0.113874	0.911592	0.990246	0.111031
Oli	Dopamine	UBA2	0.0531846	6.20867	0.113783	0.911662	0.990246	0.110943
Oli	Dopamine	PRMT1	-0.112145	4.25447	-0.113593	0.911846	0.990246	-0.11071
Oli	Dopamine	AC106791.1	0.0810189	6.77512	0.113254	0.91216	0.990246	0.110314
Oli	Dopamine	SEPSECS	0.075389	4.34957	0.113011	0.912282	0.990246	0.110161
Oli	Dopamine	TTC23L	-0.154375	3.42467	-0.112907	0.912339	0.990246	-0.110088
Oli	Dopamine	AC005070.3	0.164458	2.92206	0.112785	0.912433	0.990246	0.109971
Oli	Dopamine	CDKN2AIPNL	-0.0876145	2.1433	-0.112741	0.912467	0.990246	-0.109928
Oli	Dopamine	AC084198.2	-0.04988	6.71924	-0.112696	0.912502	0.990246	-0.109884
Oli	Dopamine	PUS10	0.0758363	4.20114	0.112812	0.912567	0.990246	0.109801
Oli	Dopamine	DVL3	0.067155	5.04063	0.11261	0.912655	0.990246	0.109691
Oli	Dopamine	AP1G1	0.0365319	6.90553	0.112369	0.912754	0.990246	0.109565
Oli	Dopamine	COMMD1	0.0433376	7.41779	0.112351	0.912772	0.990246	0.109542
Oli	Dopamine	RRAS2	0.197625	2.85933	0.112467	0.91278	0.990246	0.109533
Oli	Dopamine	SS18L1	-0.039032	5.86194	-0.112403	0.912811	0.990246	-0.109494
Oli	Dopamine	ESCO1	0.0407363	5.90169	0.112194	0.91289	0.990246	0.109395
Oli	Dopamine	UGDH	0.0766928	3.97107	0.112179	0.912902	0.990246	0.109379
Oli	Dopamine	DNAJC18	0.0726716	4.93322	0.112202	0.912942	0.990246	0.109328
Oli	Dopamine	KMT2B	0.055739	5.43805	0.112578	0.91296	0.990246	0.109306
Oli	Dopamine	LINC01725	-0.0804601	5.2533	-0.112087	0.913018	0.990246	-0.109233
Oli	Dopamine	RAB9B	-0.15399	2.20734	-0.11188	0.913132	0.990246	-0.109089
Oli	Dopamine	FLG-AS1	-0.180251	3.51717	-0.111788	0.913204	0.990246	-0.108998
Oli	Dopamine	ZNF430	0.0446634	5.43692	0.111826	0.913205	0.990246	0.108997
Oli	Dopamine	UCKL1	0.145381	4.07926	0.111794	0.913288	0.990246	0.108892
Oli	Dopamine	ATAD3A	0.0732939	3.47949	0.111521	0.91341	0.990246	0.108739
Oli	Dopamine	CCSAP	0.0544861	5.71245	0.111553	0.913432	0.990246	0.10871
Oli	Dopamine	ZMYND11	-0.0481117	7.1746	-0.11151	0.913499	0.990246	-0.108626
Oli	Dopamine	PPP4R3A	-0.0591013	6.09494	-0.111259	0.913612	0.990246	-0.108483
Oli	Dopamine	MPHOSPH6	-0.0732465	4.01637	-0.11106	0.913766	0.990246	-0.108289
Oli	Dopamine	SMIM4	-0.0555979	4.56739	-0.112653	0.913781	0.990246	-0.108271
Oli	Dopamine	AHCYL2	0.0789045	6.80434	0.111021	0.913809	0.990246	0.108236
Oli	Dopamine	RSPO4	0.0942567	3.23182	0.111598	0.913896	0.990246	0.108126
Oli	Dopamine	BPTF	-0.0435111	9.30395	-0.110553	0.914357	0.990566	-0.107545
Oli	Dopamine	NAPG	-0.0640394	5.63024	-0.110226	0.914419	0.990566	-0.107467
Oli	Dopamine	UNC45A	-0.0382524	4.48442	-0.110166	0.914457	0.990566	-0.107418
Oli	Dopamine	AASDH	0.0337352	5.3081	0.109938	0.914633	0.990595	0.107196
Oli	Dopamine	RGL1	-0.0666185	8.02342	-0.109989	0.914682	0.990595	-0.107135
Oli	Dopamine	UBE2E2	-0.0360382	9.37088	-0.11193	0.914797	0.990595	-0.106989
Oli	Dopamine	GNG7	0.058121	9.63572	0.109749	0.91486	0.990595	0.10691
Oli	Dopamine	HSPA9	-0.0608695	5.32627	-0.10926	0.915158	0.990595	-0.106535
Oli	Dopamine	COPB1	0.052042	5.70871	0.109347	0.915167	0.990595	0.106523
Oli	Dopamine	AC114980.1	0.128106	2.1369	0.109701	0.915185	0.990595	0.106501
Oli	Dopamine	NT5C	0.050883	2.84469	0.109424	0.915286	0.990595	0.106373
Oli	Dopamine	LRRC8C	0.0738803	5.89209	0.108997	0.915363	0.990595	0.106276
Oli	Dopamine	CTBP1	0.0707539	5.869	0.108989	0.9154	0.990595	0.10623
Oli	Dopamine	SEC24B	0.0595178	6.31295	0.108781	0.915528	0.990595	0.106068
Oli	Dopamine	NPHP3	0.0743168	7.32625	0.109302	0.915549	0.990595	0.106042
Oli	Dopamine	PACS1	-0.08921	6.33432	-0.108624	0.915649	0.990598	-0.105915
Oli	Dopamine	RORA-AS1	-0.09719	5.21523	-0.108531	0.915729	0.990598	-0.105815
Oli	Dopamine	AC025034.1	-0.0661104	4.09478	-0.108275	0.915951	0.990743	-0.105535
Oli	Dopamine	AC009228.1	-0.0901211	2.51229	-0.107991	0.916139	0.990849	-0.105299
Oli	Dopamine	NADSYN1	0.0675592	6.34076	0.107716	0.916398	0.991034	0.104973
Oli	Dopamine	SMARCD2	0.0653044	4.95415	0.10749	0.916526	0.991047	0.10481
Oli	Dopamine	MAP9	0.0694495	4.39857	0.10741	0.916588	0.991047	0.104733
Oli	Dopamine	ZFP91	0.0426378	5.30355	0.107233	0.916726	0.991101	0.104559
Oli	Dopamine	PARD3B	0.095804	6.78357	0.107256	0.916903	0.991196	0.104335
Oli	Dopamine	PIP4K2A	-0.0986999	10.941	-0.106866	0.917009	0.991212	-0.104202
Oli	Dopamine	MYBL1	-0.0537746	3.5937	-0.106626	0.917202	0.991212	-0.103959
Oli	Dopamine	PRPF40A	0.035068	6.51194	0.106474	0.917312	0.991212	0.103821
Oli	Dopamine	RAB4A	0.0547046	5.07353	0.106238	0.917494	0.991212	0.103591
Oli	Dopamine	AGTRAP	-0.133262	2.78613	-0.106213	0.917562	0.991212	-0.103505
Oli	Dopamine	ZBED3-AS1	0.0878864	6.5961	0.106109	0.917599	0.991212	0.103459
Oli	Dopamine	PPP1R12B	0.0684559	9.01167	0.106148	0.9176	0.991212	0.103457
Oli	Dopamine	LERFS	0.122536	2.39836	0.106017	0.917665	0.991212	0.103375
Oli	Dopamine	SNHG17	-0.0774371	2.58996	-0.105951	0.917716	0.991212	-0.103311
Oli	Dopamine	RAN	-0.172823	2.36094	-0.105492	0.918071	0.991445	-0.102863
Oli	Dopamine	CLCN3	0.0469384	6.26682	0.105288	0.918269	0.991445	0.102615
Oli	Dopamine	TTBK1	0.0404306	5.60078	0.105162	0.918327	0.991445	0.102541
Oli	Dopamine	AQR	-0.039287	5.88855	-0.105114	0.918364	0.991445	-0.102494
Oli	Dopamine	WDR17	0.137798	5.04359	0.104896	0.918536	0.991445	0.102278
Oli	Dopamine	ATRN	0.0336445	6.6876	0.104759	0.918639	0.991445	0.102149
Oli	Dopamine	POLR1A	-0.0446633	5.50756	-0.104719	0.918669	0.991445	-0.10211
Oli	Dopamine	MAN2A1	0.0821822	10.6971	0.104579	0.918786	0.991445	0.101963
Oli	Dopamine	PPFIBP2	0.0849986	6.90562	0.104542	0.918806	0.991445	0.101937
Oli	Dopamine	SHTN1	0.0559681	10.4378	0.104524	0.91882	0.991445	0.10192
Oli	Dopamine	COL14A1	0.0609935	3.78943	0.104379	0.919097	0.991615	0.101571
Oli	Dopamine	GALNT18	-0.200046	4.55225	-0.104091	0.919155	0.991615	-0.101498
Oli	Dopamine	SLC25A12	-0.101216	6.21119	-0.103901	0.919302	0.991677	-0.101313
Oli	Dopamine	ATP2C1	-0.0604758	6.74586	-0.103718	0.919444	0.991735	-0.101134
Oli	Dopamine	APOD	0.117303	5.7471	0.103684	0.919592	0.991799	0.100947
Oli	Dopamine	POMZP3	0.0398789	4.24918	0.103553	0.919724	0.991845	0.100782
Oli	Dopamine	DRD4	0.0713304	3.59441	0.103259	0.919827	0.991861	0.100651
Oli	Dopamine	TWISTNB	-0.116711	2.34518	-0.102868	0.920212	0.991992	-0.100166
Oli	Dopamine	MYO6	0.0355783	9.30269	0.102795	0.920226	0.991992	0.10015
Oli	Dopamine	FAM219B	-0.0696236	2.97102	-0.102819	0.920259	0.991992	-0.100107
Oli	Dopamine	GUCY1B1	-0.200198	2.82256	-0.102436	0.920436	0.991992	-0.099884
Oli	Dopamine	MMP17	-0.154186	4.36256	-0.102459	0.920449	0.991992	-0.0998676
Oli	Dopamine	PIK3C3	-0.0449302	6.53283	-0.102367	0.9205	0.991992	-0.0998043
Oli	Dopamine	AC005041.4	-0.127916	2.03424	-0.102212	0.920609	0.991992	-0.0996664
Oli	Dopamine	TMEM132B	-0.270954	5.31779	-0.101786	0.920939	0.991992	-0.0992512
Oli	Dopamine	YIPF3	-0.110276	2.63065	-0.101764	0.920956	0.991992	-0.09923
Oli	Dopamine	BZW2	-0.0776187	4.30435	-0.102309	0.920992	0.991992	-0.0991847
Oli	Dopamine	ZFYVE19	0.0764689	3.7381	0.101775	0.920999	0.991992	0.0991753
Oli	Dopamine	LUC7L2	0.0418224	8.39014	0.101626	0.921145	0.991992	0.0989919
Oli	Dopamine	AQP4-AS1	0.183133	4.16207	0.101504	0.921157	0.991992	0.0989768
Oli	Dopamine	RORA	0.12619	7.71934	0.101479	0.921193	0.991992	0.0989316
Oli	Dopamine	SETBP1	-0.144204	5.82742	-0.101242	0.921359	0.992068	-0.0987216
Oli	Dopamine	LINC01445	-0.0842527	5.96688	-0.10121	0.921441	0.992068	-0.0986192
Oli	Dopamine	FAM241A	0.0421937	5.38608	0.101094	0.921793	0.992083	0.0981757
Oli	Dopamine	ASTN1	0.176479	5.16936	0.100356	0.922048	0.992083	0.0978545
Oli	Dopamine	TMC3-AS1	-0.0971961	2.42682	-0.100131	0.922219	0.992083	-0.0976384
Oli	Dopamine	C18orf54	-0.0795066	4.32158	-0.100083	0.922256	0.992083	-0.097592
Oli	Dopamine	FP565260.6	-0.108597	2.13244	-0.100117	0.922278	0.992083	-0.0975644
Oli	Dopamine	BRCA1	0.0322858	5.72595	0.100049	0.922287	0.992083	0.0975535
Oli	Dopamine	AC079352.1	-0.0689281	9.13525	-0.0999897	0.922346	0.992083	-0.0974786
Oli	Dopamine	TMEM167B	-0.0707435	2.83251	-0.100073	0.922402	0.992083	-0.0974084
Oli	Dopamine	SUSD6	-0.0381892	5.27731	-0.0998153	0.922464	0.992083	-0.0973309
Oli	Dopamine	FAM120C	0.0394214	5.55102	0.0997261	0.922538	0.992083	0.097237
Oli	Dopamine	MFSD12	0.0585146	5.47191	0.0996789	0.922569	0.992083	0.0971979
Oli	Dopamine	WDR91	-0.0472464	4.62667	-0.0993139	0.922882	0.992083	-0.0968036
Oli	Dopamine	CD46	-0.0648933	7.37263	-0.0991296	0.922994	0.992083	-0.0966625
Oli	Dopamine	AP000873.2	-0.0271994	4.9878	-0.10042	0.923142	0.992083	-0.0964766
Oli	Dopamine	SUPT3H	0.0451095	7.54168	0.0988007	0.92325	0.992083	0.0963402
Oli	Dopamine	SLC25A46	-0.0258207	6.45353	-0.112585	0.923351	0.992083	-0.0962135
Oli	Dopamine	MICU3	0.0430142	6.90837	0.098554	0.923443	0.992083	0.0960975
Oli	Dopamine	MICAL3	0.0690204	9.20559	0.0984859	0.923504	0.992083	0.0960206
Oli	Dopamine	CLIP1	-0.0723415	6.34734	-0.0984051	0.923555	0.992083	-0.0959564
Oli	Dopamine	AC245060.5	0.0819796	7.17005	0.0996139	0.923974	0.992083	0.0954292
Oli	Dopamine	AC123768.3	0.10945	2.90256	0.0979041	0.924058	0.992083	0.0953238
Oli	Dopamine	ACSS1	-0.0464688	5.87458	-0.0975992	0.924179	0.992083	-0.0951709
Oli	Dopamine	NUP50	-0.0569864	4.15666	-0.0974199	0.924318	0.992083	-0.0949961
Oli	Dopamine	C9orf24	-0.115995	2.55845	-0.0973722	0.924355	0.992083	-0.0949496
Oli	Dopamine	HSPBAP1	-0.0369306	4.95646	-0.0972294	0.924468	0.992083	-0.0948068
Oli	Dopamine	GAS5	-0.153879	4.3454	-0.0969422	0.9247	0.992083	-0.0945155
Oli	Dopamine	RBM14	-0.0355098	4.80798	-0.0967805	0.924827	0.992083	-0.0943557
Oli	Dopamine	PIK3C2B	0.0558642	8.45252	0.0966393	0.924934	0.992083	0.0942201
Oli	Dopamine	ZBED5-AS1	0.0508407	4.00266	0.0966034	0.92495	0.992083	0.0942003
Oli	Dopamine	PLXNB1	0.0812454	7.45609	0.0965544	0.924988	0.992083	0.0941526
Oli	Dopamine	SH3TC2	0.0958554	8.26867	0.0965162	0.925017	0.992083	0.0941154
Oli	Dopamine	LHFPL6	-0.0530022	6.62766	-0.0970047	0.925032	0.992083	-0.0940973
Oli	Dopamine	TEPSIN	0.109399	3.42393	0.0964259	0.925092	0.992083	0.0940212
Oli	Dopamine	PDE2A	0.212468	4.30235	0.096289	0.925196	0.992083	0.093891
Oli	Dopamine	PDZRN3	0.243221	3.69151	0.096195	0.925266	0.992083	0.0938023
Oli	Dopamine	LINC00598	0.0934423	5.01894	0.096077	0.925358	0.992083	0.093687
Oli	Dopamine	PCYT1B	0.043918	5.9302	0.096074	0.92536	0.992083	0.0936843
Oli	Dopamine	TMEM145	-0.166898	3.50708	-0.0960103	0.925418	0.992083	-0.0936117
Oli	Dopamine	FARSB	-0.0366078	5.59358	-0.0957005	0.925649	0.992083	-0.0933203
Oli	Dopamine	VPS26A	0.0193885	5.134	0.0960682	0.925655	0.992083	0.0933134
Oli	Dopamine	CSAD	0.0401536	6.99934	0.0958137	0.925696	0.992083	0.0932613
Oli	Dopamine	ODF2L	-0.0493821	5.92412	-0.0955526	0.925764	0.992083	-0.0931762
Oli	Dopamine	LARP1B	0.0624923	6.30439	0.0955543	0.925828	0.992083	0.0930955
Oli	Dopamine	DAPK3	0.0602765	3.96688	0.0955002	0.925846	0.992083	0.0930723
Oli	Dopamine	AC091978.1	0.0451812	4.12681	0.0954127	0.925905	0.992083	0.092998
Oli	Dopamine	SLF1	0.0785076	4.63322	0.0951671	0.926062	0.992083	0.0928004
Oli	Dopamine	L3MBTL4	0.0781908	8.40002	0.0946452	0.926671	0.992083	0.0920342
Oli	Dopamine	KRI1	0.042958	4.90331	0.0943313	0.926709	0.992083	0.0919858
Oli	Dopamine	RFC5	-0.112019	2.39377	-0.0942368	0.926783	0.992083	-0.0918936
Oli	Dopamine	TTLL4	0.0574956	5.44956	0.0940017	0.926972	0.992083	0.091655
Oli	Dopamine	KRAS	0.0674426	3.47794	0.0939777	0.926986	0.992083	0.0916378
Oli	Dopamine	SCFD1	0.0574153	6.39845	0.0936982	0.9272	0.992083	0.0913687
Oli	Dopamine	PSME2	0.257047	2.33586	0.0936622	0.927233	0.992083	0.0913271
Oli	Dopamine	BTBD9	-0.0415881	8.07402	-0.0936548	0.927405	0.992083	-0.0911107
Oli	Dopamine	HS2ST1	-0.0755871	5.41606	-0.0933263	0.927488	0.992083	-0.0910062
Oli	Dopamine	SMIM10L1	-0.0576676	2.80895	-0.0932583	0.92754	0.992083	-0.0909399
Oli	Dopamine	SYCE2	0.13555	2.36016	0.0932452	0.927551	0.992083	0.0909269
Oli	Dopamine	ZNRF2	-0.0408152	5.16358	-0.0932065	0.927588	0.992083	-0.0908802
Oli	Dopamine	NKIRAS1	0.0693064	3.47084	0.092951	0.927778	0.992083	0.0906404
Oli	Dopamine	USP49	-0.0464273	5.60019	-0.0930071	0.927873	0.992083	-0.0905218
Oli	Dopamine	OSBPL5	0.0352657	6.21005	0.0928065	0.927893	0.992083	0.0904966
Oli	Dopamine	CIAO3	0.0527534	4.48331	0.0927533	0.927932	0.992083	0.0904476
Oli	Dopamine	PLK1	-0.0890214	1.9879	-0.0926155	0.928038	0.992083	-0.0903132
Oli	Dopamine	KDM5B	0.0469014	5.59037	0.0924711	0.928164	0.992083	0.0901556
Oli	Dopamine	LINC02073	0.104647	6.39106	0.0924529	0.928213	0.992083	0.0900933
Oli	Dopamine	DCC	-0.178987	6.42684	-0.0922327	0.928339	0.992083	-0.0899347
Oli	Dopamine	CHAF1B	0.105681	1.92625	0.0923193	0.928418	0.992083	0.0898357
Oli	Dopamine	SHPRH	-0.034936	7.18089	-0.0922448	0.928428	0.992083	-0.0898224
Oli	Dopamine	HGS	0.040151	4.95099	0.0920823	0.928451	0.992083	0.0897936
Oli	Dopamine	ARRDC2	-0.0700912	4.93623	-0.0920696	0.928461	0.992083	-0.0897812
Oli	Dopamine	LINC00511	-0.0634799	5.467	-0.0920405	0.928514	0.992083	-0.0897144
Oli	Dopamine	OGFR	0.109777	4.81352	0.0917788	0.928691	0.992083	0.0894914
Oli	Dopamine	DNER	-0.0517865	7.36806	-0.0917525	0.928707	0.992083	-0.0894721
Oli	Dopamine	SIRT1	0.0276598	5.28724	0.0916546	0.928782	0.992083	0.0893768
Oli	Dopamine	NPTXR	-0.0749445	3.8601	-0.0914931	0.928908	0.992083	-0.0892188
Oli	Dopamine	APC	-0.0266511	7.70822	-0.0915194	0.928997	0.992083	-0.0891069
Oli	Dopamine	CEP112	-0.231062	3.37191	-0.0912633	0.929086	0.992083	-0.0889953
Oli	Dopamine	GNAS-AS1	0.0937914	2.27329	0.0912114	0.929132	0.992083	0.0889368
Oli	Dopamine	DTNBP1	-0.0502689	4.93861	-0.0954849	0.929184	0.992083	-0.088871
Oli	Dopamine	DDO	0.116887	3.7296	0.0911229	0.929194	0.992083	0.0888584
Oli	Dopamine	LAMP1	-0.0488113	5.28101	-0.0912777	0.929205	0.992083	-0.0888445
Oli	Dopamine	LMF1	-0.0377538	7.51475	-0.091282	0.929229	0.992083	-0.088815
Oli	Dopamine	ERP29	-0.0619612	2.96535	-0.0910764	0.92923	0.992083	-0.0888131
Oli	Dopamine	CNBP	0.062123	5.21958	0.0955148	0.929493	0.992083	0.088483
Oli	Dopamine	AATF	-0.0387054	5.78189	-0.0907401	0.929504	0.992083	-0.0884686
Oli	Dopamine	RPL4	0.0809772	3.07602	0.0907114	0.929513	0.992083	0.0884574
Oli	Dopamine	ZNF644	0.0384123	8.13497	0.0906883	0.929537	0.992083	0.0884269
Oli	Dopamine	KLF3	0.0743406	5.96349	0.090689	0.929538	0.992083	0.0884259
Oli	Dopamine	MED10	0.0873692	3.23316	0.0904551	0.929717	0.992083	0.0882012
Oli	Dopamine	SORBS1	0.152175	5.73568	0.0904236	0.929736	0.992083	0.0881768
Oli	Dopamine	ZNF267	-0.142479	2.64765	-0.090345	0.929797	0.992083	-0.0881002
Oli	Dopamine	ATP5PB	0.0767133	3.80129	0.0899689	0.930171	0.992083	0.08763
Oli	Dopamine	BRWD3	-0.0239225	5.92121	-0.0897811	0.930244	0.992083	-0.087538
Oli	Dopamine	GMPS	-0.0432179	5.19942	-0.0898505	0.930266	0.992083	-0.0875108
Oli	Dopamine	KCNIP4	0.360607	6.79511	0.0896825	0.93031	0.992083	0.0874544
Oli	Dopamine	GACAT3	0.0761499	3.98036	0.0896502	0.930348	0.992083	0.0874069
Oli	Dopamine	ZNF37A	-0.0450938	7.25871	-0.0902144	0.930444	0.992083	-0.0872856
Oli	Dopamine	RTCB	0.0525709	4.88346	0.0893116	0.93062	0.992083	0.0870649
Oli	Dopamine	RHOF	-0.0724909	2.58431	-0.08906	0.9308	0.992083	-0.0868378
Oli	Dopamine	NIPSNAP3A	0.0605826	2.70915	0.0890045	0.930836	0.992083	0.0867935
Oli	Dopamine	PRXL2A	0.116096	3.69857	0.0889515	0.930877	0.992083	0.0867419
Oli	Dopamine	ACAA1	-0.0749379	4.34323	-0.0888587	0.930949	0.992083	-0.0866514
Oli	Dopamine	RASA2	0.0420319	6.61438	0.0888023	0.930992	0.992083	0.0865964
Oli	Dopamine	NQO2	0.0579841	4.98569	0.0887646	0.931022	0.992083	0.0865597
Oli	Dopamine	LINC01222	0.0921269	3.09047	0.0886589	0.931153	0.992083	0.0863945
Oli	Dopamine	DMAC2	0.168234	2.48019	0.0885639	0.931177	0.992083	0.0863641
Oli	Dopamine	NDUFV2-AS1	-0.102405	2.91351	-0.0887878	0.931214	0.992083	-0.0863176
Oli	Dopamine	NUFIP1	0.083722	3.42975	0.0884643	0.931254	0.992083	0.0862669
Oli	Dopamine	GVQW3	0.0270269	4.2439	0.0885019	0.931286	0.992083	0.0862264
Oli	Dopamine	DPH5	0.0314014	4.55332	0.0880855	0.931556	0.992083	0.0858868
Oli	Dopamine	TYK2	0.0663193	5.04502	0.0878363	0.931758	0.992083	0.0856334
Oli	Dopamine	GRM7-AS1	0.0584771	2.2462	0.0898248	0.931819	0.992083	0.0855568
Oli	Dopamine	AC027808.2	0.125059	2.87836	0.0877284	0.931824	0.992083	0.0855496
Oli	Dopamine	TYMS	0.0883998	3.36006	0.0879973	0.931827	0.992083	0.0855462
Oli	Dopamine	PSMC5	-0.111264	3.65006	-0.0876807	0.931865	0.992083	-0.0854991
Oli	Dopamine	HAGH	0.0402777	6.10549	0.087528	0.93198	0.992083	0.0853542
Oli	Dopamine	NCDN	0.100518	2.99755	0.0875292	0.932005	0.992083	0.0853222
Oli	Dopamine	HHIPL1	-0.101451	2.70576	-0.0874083	0.932073	0.992083	-0.0852375
Oli	Dopamine	RFFL	-0.0507373	9.24436	-0.0874044	0.932076	0.992083	-0.0852337
Oli	Dopamine	TNKS2	-0.0501615	5.99979	-0.0872262	0.932285	0.992083	-0.0849702
Oli	Dopamine	XRCC4	0.0532396	6.0572	0.0869923	0.932395	0.992083	0.0848319
Oli	Dopamine	ATIC	-0.0300559	5.02892	-0.0868442	0.93251	0.992083	-0.0846877
Oli	Dopamine	MTERF1	-0.04798	7.18512	-0.0867679	0.932594	0.992083	-0.0845813
Oli	Dopamine	BOK	0.0526306	5.48015	0.0867041	0.932618	0.992083	0.0845511
Oli	Dopamine	NEMF	0.0294003	7.56221	0.0865735	0.93272	0.992083	0.0844238
Oli	Dopamine	GGCX	0.0812216	4.01574	0.0864376	0.932825	0.992083	0.0842914
Oli	Dopamine	SLTM	0.031462	7.69212	0.0865124	0.932866	0.992083	0.0842396
Oli	Dopamine	AC093249.2	0.0477921	3.77897	0.0863844	0.932868	0.992083	0.084237
Oli	Dopamine	AL049780.1	-0.0807197	2.05744	-0.0863205	0.932916	0.992083	-0.0841772
Oli	Dopamine	AP003486.1	-0.0701871	2.54995	-0.0861348	0.933059	0.992142	-0.0839962
Oli	Dopamine	AL109615.4	-0.0634891	2.54953	-0.0852593	0.933738	0.992738	-0.0831426
Oli	Dopamine	TFDP2	0.0358746	7.36035	0.0851951	0.933798	0.992738	0.0830673
Oli	Dopamine	AC053513.1	-0.136705	2.94609	-0.0856119	0.933924	0.99277	-0.0829091
Oli	Dopamine	MOV10	0.047109	3.00882	0.0851353	0.934005	0.99277	0.0828067
Oli	Dopamine	ELOVL6	0.0479255	6.58398	0.0847197	0.934168	0.992774	0.0826023
Oli	Dopamine	CLIP4	0.0335302	7.83677	0.0847005	0.934224	0.992774	0.0825313
Oli	Dopamine	LINC00601	-0.0818576	5.48143	-0.0843598	0.934437	0.992774	-0.0822633
Oli	Dopamine	CBX1	0.0406346	5.04445	0.0843369	0.934453	0.992774	0.0822432
Oli	Dopamine	BEND3	-0.0777731	2.85477	-0.0843281	0.93446	0.992774	-0.0822349
Oli	Dopamine	AP001830.1	-0.0809242	2.01028	-0.0841994	0.934566	0.992774	-0.0821015
Oli	Dopamine	CEP120	0.0547216	4.91257	0.0838671	0.934817	0.992774	0.0817855
Oli	Dopamine	CPEB4	0.0291309	7.60443	0.0838788	0.934824	0.992774	0.0817766
Oli	Dopamine	WSCD1	-0.0391303	5.03276	-0.0837506	0.934908	0.992774	-0.0816719
Oli	Dopamine	CCSER2	0.0249434	7.7146	0.0834418	0.935209	0.992774	0.0812932
Oli	Dopamine	NTAN1	0.103091	2.56312	0.0833462	0.935221	0.992774	0.0812777
Oli	Dopamine	SERPINE2	0.099494	3.28738	0.0832612	0.935326	0.992774	0.081146
Oli	Dopamine	ITPK1	-0.0570049	7.25369	-0.0832485	0.935411	0.992774	-0.0810388
Oli	Dopamine	GPS1	0.0807469	3.94604	0.0829573	0.935578	0.992774	0.0808294
Oli	Dopamine	LAS1L	-0.0613302	5.3302	-0.0828364	0.935668	0.992774	-0.0807155
Oli	Dopamine	NAT9	0.0743054	3.23852	0.0825572	0.935833	0.992774	0.0805086
Oli	Dopamine	MYO1C	0.08409	2.04508	0.0824873	0.935887	0.992774	0.0804404
Oli	Dopamine	GPRASP1	-0.110401	4.97025	-0.0825994	0.935899	0.992774	-0.0804256
Oli	Dopamine	UGP2	-0.0359727	5.76826	-0.0822637	0.93609	0.992774	-0.0801857
Oli	Dopamine	HTATIP2	0.0545612	4.61384	0.0822229	0.936092	0.992774	0.0801827
Oli	Dopamine	TIMELESS	-0.0516408	3.05289	-0.0819424	0.936309	0.992774	-0.0799093
Oli	Dopamine	PARP1	-0.0384777	4.90225	-0.0819025	0.936345	0.992774	-0.0798651
Oli	Dopamine	AL591043.2	0.0650783	5.67165	0.0819935	0.93647	0.992774	0.079708
Oli	Dopamine	FMO4	0.0421573	4.24624	0.0815083	0.936646	0.992774	0.079486
Oli	Dopamine	RNASEH2B	-0.0411137	5.97938	-0.0814478	0.936696	0.992774	-0.0794232
Oli	Dopamine	PHF13	0.0737812	2.47132	0.0812308	0.93689	0.992774	0.0791795
Oli	Dopamine	TOR1B	-0.036854	3.72225	-0.0808291	0.937177	0.992774	-0.0788179
Oli	Dopamine	GPCPD1	-0.0442388	4.4933	-0.0807127	0.937263	0.992774	-0.0787104
Oli	Dopamine	ZNF354C	0.0584319	4.22787	0.0806816	0.937289	0.992774	0.0786777
Oli	Dopamine	DNAJC19	0.0545466	3.14839	0.0805521	0.937387	0.992774	0.0785539
Oli	Dopamine	TENM2	-0.330377	4.38485	-0.0804039	0.937502	0.992774	-0.0784094
Oli	Dopamine	FAM76A	-0.0498254	4.38648	-0.0802557	0.937617	0.992774	-0.0782649
Oli	Dopamine	NCKAP5L	0.0350967	5.56592	0.0802176	0.937647	0.992774	0.0782274
Oli	Dopamine	RAPGEFL1	0.231149	3.98259	0.080205	0.937657	0.992774	0.0782155
Oli	Dopamine	ADAM12	0.0903398	6.43967	0.080172	0.93771	0.992774	0.0781483
Oli	Dopamine	SH3GL1	-0.025097	5.07328	-0.0803772	0.937732	0.992774	-0.0781201
Oli	Dopamine	AC108721.2	-0.0514421	8.1235	-0.0804121	0.93779	0.992774	-0.0780482
Oli	Dopamine	DBNL	-0.0354539	4.77276	-0.0801392	0.937802	0.992774	-0.0780328
Oli	Dopamine	UCK2	0.0297033	4.61473	0.0797697	0.937994	0.992774	0.0777911
Oli	Dopamine	OSBPL8	0.0521749	6.39164	0.079755	0.938006	0.992774	0.0777768
Oli	Dopamine	SNRPN	0.151313	4.8223	0.0796979	0.938061	0.992774	0.0777068
Oli	Dopamine	TECR	0.0599647	6.08129	0.0796722	0.938078	0.992774	0.0776853
Oli	Dopamine	NAGPA	-0.183242	3.05214	-0.0796381	0.938096	0.992774	-0.0776628
Oli	Dopamine	THAP9	-0.0375366	4.13725	-0.079485	0.938218	0.992774	-0.0775094
Oli	Dopamine	ZBTB18	0.0534111	4.50167	0.0793468	0.938324	0.992774	0.0773761
Oli	Dopamine	MXD1	-0.0481256	4.57826	-0.0793847	0.938351	0.992774	-0.077343
Oli	Dopamine	DPF1	-0.195996	3.25595	-0.0792977	0.93836	0.992774	-0.077331
Oli	Dopamine	TRPV5	-0.0627774	4.4791	-0.0792543	0.938394	0.992774	-0.0772887
Oli	Dopamine	NDST3	-0.235484	3.92543	-0.079096	0.938517	0.992774	-0.0771344
Oli	Dopamine	ATAD3B	0.0366235	5.071	0.0793078	0.93857	0.992774	0.0770671
Oli	Dopamine	NECTIN3	-0.0640778	5.57796	-0.0793211	0.938656	0.992774	-0.0769596
Oli	Dopamine	ERC2	-0.105173	6.89569	-0.0788499	0.938708	0.992774	-0.0768944
Oli	Dopamine	CAD	0.069204	4.00432	0.0789458	0.938737	0.992774	0.0768574
Oli	Dopamine	PHF21B	-0.0573071	4.40954	-0.0787591	0.93881	0.992774	-0.076766
Oli	Dopamine	AC112206.2	0.0865995	3.37183	0.0788278	0.93892	0.992797	0.0766268
Oli	Dopamine	DEPDC4	0.057645	3.47891	0.0783606	0.939094	0.992849	0.0764088
Oli	Dopamine	NUMBL	-0.0773902	3.73688	-0.0782826	0.939148	0.992849	-0.0763413
Oli	Dopamine	MED7	-0.1112	2.5958	-0.0781065	0.939284	0.99286	-0.0761697
Oli	Dopamine	TTLL7	0.0307389	10.8497	0.0778855	0.93946	0.99286	0.0759492
Oli	Dopamine	POLA2	-0.0379004	4.4692	-0.0777167	0.939587	0.99286	-0.0757895
Oli	Dopamine	AP000547.3	-0.114411	3.59508	-0.0776635	0.939628	0.99286	-0.0757377
Oli	Dopamine	ZNF626	-0.0338257	5.59929	-0.0776459	0.939641	0.99286	-0.0757207
Oli	Dopamine	MYEF2	0.053504	5.67603	0.077551	0.939715	0.99286	0.0756281
Oli	Dopamine	AL589787.2	-0.121568	3.4699	-0.0774689	0.939781	0.99286	-0.0755454
Oli	Dopamine	HNRNPC	-0.017695	7.10991	-0.0772788	0.939963	0.992918	-0.0753159
Oli	Dopamine	IDH3G	-0.0821752	3.06634	-0.0770457	0.940107	0.992918	-0.0751355
Oli	Dopamine	AC138649.1	-0.124878	3.29251	-0.0766932	0.94038	0.992918	-0.0747918
Oli	Dopamine	LINC02234	0.0673859	1.95383	0.0766754	0.940394	0.992918	0.0747745
Oli	Dopamine	GATAD2A	-0.0475786	5.55331	-0.0763582	0.940643	0.992918	-0.074462
Oli	Dopamine	NDUFS3	-0.0545251	2.78404	-0.0763507	0.940654	0.992918	-0.0744483
Oli	Dopamine	LINC02615	0.0619842	5.70374	0.0763345	0.940678	0.992918	0.0744171
Oli	Dopamine	CMC1	0.0444341	5.65915	0.0762818	0.940707	0.992918	0.0743816
Oli	Dopamine	FAM168B	-0.0243129	6.04282	-0.0762553	0.94072	0.992918	-0.0743649
Oli	Dopamine	SLC9B2	-0.0571217	4.03624	-0.0762489	0.940725	0.992918	-0.0743587
Oli	Dopamine	NMNAT1	0.0279203	4.8813	0.0760561	0.940875	0.99293	0.0741707
Oli	Dopamine	FAM204A	0.0316092	4.98872	0.0760106	0.940913	0.99293	0.0741219
Oli	Dopamine	SMYD4	0.0289807	4.59916	0.0755505	0.941267	0.992966	0.0736778
Oli	Dopamine	EMC2	0.0343478	6.48541	0.0754524	0.941343	0.992966	0.0735821
Oli	Dopamine	AL359878.1	-0.0510857	3.39191	-0.0754845	0.941364	0.992966	-0.0735561
Oli	Dopamine	ERI3	0.0360752	6.90785	0.0754092	0.941376	0.992966	0.0735401
Oli	Dopamine	STN1	0.0523532	4.22532	0.0754061	0.941392	0.992966	0.0735202
Oli	Dopamine	CNEP1R1	0.0597919	3.02724	0.0750316	0.941669	0.993115	0.0731719
Oli	Dopamine	TEX45	-0.120283	2.17683	-0.0749768	0.941712	0.993115	-0.0731185
Oli	Dopamine	POT1	0.0501452	5.49761	0.0747408	0.941907	0.993228	0.0728728
Oli	Dopamine	NIPAL3	0.053735	6.74236	0.0739858	0.942486	0.993739	0.072145
Oli	Dopamine	PCNP	-0.032484	5.23281	-0.0738351	0.942598	0.993739	-0.0720054
Oli	Dopamine	GPR89B	0.0318477	4.71161	0.0736896	0.942731	0.993739	0.0718375
Oli	Dopamine	EXOC5	0.0135104	5.96453	0.0746837	0.942814	0.993739	0.0717341
Oli	Dopamine	SNX18	0.072009	3.45518	0.0735264	0.942837	0.993739	0.0717043
Oli	Dopamine	FAM174A	0.0651622	3.27438	0.0732047	0.943087	0.993745	0.0713907
Oli	Dopamine	ZNF276	-0.0367919	6.71558	-0.0732577	0.943138	0.993745	-0.0713258
Oli	Dopamine	GOLGA7	0.0396782	5.29574	0.0729707	0.943282	0.993745	0.0711449
Oli	Dopamine	MAPKAP1	0.0316187	7.01421	0.0729819	0.943313	0.993745	0.0711061
Oli	Dopamine	ADGRE2	-0.0476763	5.59651	-0.0727899	0.943459	0.993745	-0.0709228
Oli	Dopamine	ATPAF2	0.0258478	4.46613	0.0725918	0.943563	0.993745	0.070793
Oli	Dopamine	CENPI	0.0660456	2.60224	0.0725805	0.943571	0.993745	0.0707821
Oli	Dopamine	UHRF2	-0.0285009	6.60178	-0.0724985	0.943635	0.993745	-0.0707022
Oli	Dopamine	HTRA1	-0.0566112	7.50077	-0.07247	0.943657	0.993745	-0.0706744
Oli	Dopamine	ZSCAN18	0.0440507	5.81423	0.0723315	0.94379	0.993745	0.0705068
Oli	Dopamine	ELOVL2	0.0767821	3.54325	0.0724963	0.943898	0.993745	0.0703711
Oli	Dopamine	SAFB	0.0267156	6.6823	0.0721422	0.943911	0.993745	0.0703548
Oli	Dopamine	GATAD1	0.0406972	7.79546	0.0722593	0.944004	0.993749	0.0702381
Oli	Dopamine	PDAP1	0.0429687	4.06728	0.0718193	0.944162	0.993822	0.07004
Oli	Dopamine	ACAT2	-0.0564334	3.69708	-0.0718519	0.944426	0.994006	-0.0697085
Oli	Dopamine	PFKL	0.055395	6.04645	0.0714744	0.944667	0.994041	0.0694049
Oli	Dopamine	SNAP91	0.098014	5.97408	0.0711062	0.944715	0.994041	0.0693448
Oli	Dopamine	CAB39	-0.0392419	6.04073	-0.0709654	0.944857	0.994041	-0.0691671
Oli	Dopamine	MAP7	-0.0406137	10.5245	-0.0707088	0.945094	0.994041	-0.0688684
Oli	Dopamine	DNAJC21	-0.0293825	5.07081	-0.0705367	0.945157	0.994041	-0.0687895
Oli	Dopamine	SRP9	-0.0398788	4.52087	-0.0704499	0.945225	0.994041	-0.0687049
Oli	Dopamine	AC015813.1	0.0379499	3.46574	0.0702301	0.945395	0.994041	0.0684905
Oli	Dopamine	CSNK1G1	0.0168936	6.10019	0.0720902	0.945461	0.994041	0.0684077
Oli	Dopamine	SNX27	-0.0326815	5.95948	-0.0700604	0.945537	0.994041	-0.0683129
Oli	Dopamine	EFNB2	0.0596983	3.59508	0.0699597	0.945605	0.994041	0.0682269
Oli	Dopamine	SRF	-0.057482	2.35488	-0.0699251	0.945632	0.994041	-0.0681932
Oli	Dopamine	WIPI1	0.0448949	4.50536	0.0720301	0.945668	0.994041	0.0681473
Oli	Dopamine	SLU7	-0.0357903	4.06319	-0.0698435	0.945695	0.994041	-0.0681136
Oli	Dopamine	ASB1	0.0742773	3.05383	0.0695312	0.945938	0.994041	0.0678091
Oli	Dopamine	TRPC4AP	-0.0226702	8.25278	-0.0709795	0.946051	0.994041	-0.0676661
Oli	Dopamine	HDHD5	-0.0660458	4.15686	-0.0690105	0.946396	0.994041	-0.0672338
Oli	Dopamine	ACOT8	0.0433735	4.14133	0.0689149	0.946418	0.994041	0.0672058
Oli	Dopamine	RANBP10	-0.0209575	5.46155	-0.0689121	0.946477	0.994041	-0.0671317
Oli	Dopamine	SNHG9	0.113361	2.2046	0.0687837	0.946518	0.994041	0.0670803
Oli	Dopamine	ZNF670	0.0392499	3.75606	0.0687116	0.946665	0.994041	0.0668954
Oli	Dopamine	LINC01416	0.0798533	3.76188	0.0683607	0.946912	0.994041	0.0665846
Oli	Dopamine	OPTN	-0.0399195	5.57372	-0.0683212	0.946916	0.994041	-0.0665798
Oli	Dopamine	SP1	0.023737	5.45367	0.0682484	0.946933	0.994041	0.0665584
Oli	Dopamine	MEX3C	-0.0791319	3.05377	-0.0676552	0.947394	0.994041	-0.06598
Oli	Dopamine	PIGBOS1	0.0612072	2.13951	0.0676512	0.947402	0.994041	0.0659696
Oli	Dopamine	SARS2	0.0455467	3.74907	0.0676558	0.947499	0.994041	0.0658474
Oli	Dopamine	EXOSC1	-0.0380792	4.61073	-0.0675111	0.947562	0.994041	-0.0657683
Oli	Dopamine	CRELD2	0.0450287	4.40308	0.0672768	0.947718	0.994041	0.065573
Oli	Dopamine	PLEKHF1	0.0641386	2.36615	0.0668451	0.948023	0.994041	0.0651902
Oli	Dopamine	AC018362.1	0.0305878	3.53224	0.0712601	0.94808	0.994041	0.0651176
Oli	Dopamine	MET	-0.145216	4.00888	-0.0668753	0.948196	0.994041	-0.0649729
Oli	Dopamine	FBXL4	-0.0359707	6.2714	-0.0664311	0.948354	0.994041	-0.0647736
Oli	Dopamine	AC108047.1	0.0384804	5.95125	0.0663185	0.948432	0.994041	0.0646761
Oli	Dopamine	CHN1	-0.0970974	5.28978	-0.0663009	0.948445	0.994041	-0.0646596
Oli	Dopamine	PRKCI	0.0430915	5.45102	0.0662354	0.948496	0.994041	0.0645957
Oli	Dopamine	PDLIM5	-0.0516547	4.93358	-0.066136	0.948573	0.994041	-0.0644988
Oli	Dopamine	LINC02853	-0.0649139	2.2661	-0.0668107	0.948601	0.994041	-0.064464
Oli	Dopamine	LCLAT1	-0.0387142	4.9639	-0.0660894	0.948617	0.994041	-0.0644437
Oli	Dopamine	GFM1	-0.0238313	5.44673	-0.0655931	0.948995	0.994041	-0.0639692
Oli	Dopamine	DDR2	-0.111797	2.40173	-0.0654829	0.949082	0.994041	-0.0638598
Oli	Dopamine	SORL1	0.066571	6.63361	0.0654058	0.94914	0.994041	0.0637865
Oli	Dopamine	AC016831.7	0.0468833	6.38891	0.0653491	0.94919	0.994041	0.0637243
Oli	Dopamine	ANKRD65	-0.0633329	3.98758	-0.065178	0.949317	0.994041	-0.0635647
Oli	Dopamine	RALYL	0.212872	4.56175	0.0651309	0.949353	0.994041	0.0635187
Oli	Dopamine	PRDX2	0.0865261	2.13796	0.0652354	0.949357	0.994041	0.0635141
Oli	Dopamine	PHACTR1	-0.0981895	7.55181	-0.0651865	0.949392	0.994041	-0.0634707
Oli	Dopamine	HIRIP3	-0.04448	2.21735	-0.0649883	0.949464	0.994041	-0.0633797
Oli	Dopamine	AC105345.1	-0.0632537	3.54616	-0.0649593	0.949487	0.994041	-0.0633514
Oli	Dopamine	ZNF599	0.0564522	1.90343	0.0646512	0.949726	0.994041	0.063051
Oli	Dopamine	LINC01978	0.0409915	4.32351	0.0646316	0.949741	0.994041	0.0630319
Oli	Dopamine	NEIL1	-0.0876228	3.7547	-0.0644265	0.949947	0.994041	-0.0627734
Oli	Dopamine	XPO6	-0.0282883	7.29195	-0.0641941	0.950081	0.994041	-0.0626053
Oli	Dopamine	AP000941.1	-0.0657459	2.51724	-0.0640879	0.950163	0.994041	-0.0625018
Oli	Dopamine	TMEM161B-AS1	0.0247184	8.01156	0.0647204	0.950203	0.994041	0.0624517
Oli	Dopamine	ZFHX4	-0.0376113	7.815	-0.0640078	0.950225	0.994041	-0.0624237
Oli	Dopamine	RALY-AS1	0.0556871	3.06623	0.0638987	0.95031	0.994041	0.0623173
Oli	Dopamine	PPP1R13B	0.0516086	5.94131	0.0638851	0.950321	0.994041	0.0623041
Oli	Dopamine	NPHP4	-0.0648365	4.92705	-0.0637596	0.950418	0.994041	-0.0621817
Oli	Dopamine	C2CD2L	-0.0615733	3.47328	-0.0634049	0.950694	0.994041	-0.0618358
Oli	Dopamine	HAT1	-0.0323474	4.72356	-0.0633903	0.950705	0.994041	-0.0618216
Oli	Dopamine	RNGTT	0.0313943	6.49549	0.0633176	0.950761	0.994041	0.0617506
Oli	Dopamine	FAM178B	-0.0476454	6.00132	-0.0630762	0.950949	0.994041	-0.0615153
Oli	Dopamine	SHANK2	0.162276	4.74087	0.063021	0.950992	0.994041	0.0614615
Oli	Dopamine	AHCY	0.0409189	3.09924	0.062977	0.951046	0.994041	0.0613939
Oli	Dopamine	TIA1	0.0572604	7.38266	0.0628196	0.951164	0.994041	0.0612455
Oli	Dopamine	R3HCC1	0.0377266	3.63225	0.0625545	0.951354	0.994041	0.0610066
Oli	Dopamine	AC078785.1	-0.0340453	4.92897	-0.0625051	0.951392	0.994041	-0.0609583
Oli	Dopamine	DMBT1	-0.0554502	2.65837	-0.0624815	0.951411	0.994041	-0.0609354
Oli	Dopamine	KIFAP3	-0.0441649	5.85711	-0.0624781	0.951413	0.994041	-0.0609321
Oli	Dopamine	DHX35	0.0243019	4.81714	0.0623956	0.951482	0.994041	0.0608461
Oli	Dopamine	SAV1	-0.0376985	4.61791	-0.0623151	0.95154	0.994041	-0.0607732
Oli	Dopamine	CNTNAP3B	-0.12625	2.38695	-0.0623083	0.951545	0.994041	-0.0607666
Oli	Dopamine	ZNF71	-0.0384049	3.35008	-0.0620344	0.951779	0.994041	-0.0604729
Oli	Dopamine	AC022075.1	-0.0581253	3.95916	-0.0622971	0.951805	0.994041	-0.0604407
Oli	Dopamine	PRKN	-0.0299599	8.91686	-0.0622968	0.9519	0.994041	-0.0603204
Oli	Dopamine	SCAF1	0.0353532	3.90194	0.0618137	0.951968	0.994041	0.0602358
Oli	Dopamine	PLA2G12A	0.0459597	4.26597	0.0614695	0.952205	0.994041	0.0599383
Oli	Dopamine	CALM3	-0.0862362	3.39056	-0.0614422	0.952248	0.994041	-0.0598844
Oli	Dopamine	CDH12	0.188223	3.85866	0.0611925	0.952412	0.994041	0.0596786
Oli	Dopamine	PLD1	0.038751	9.1266	0.0612052	0.95248	0.994041	0.0595925
Oli	Dopamine	CTDSP2	0.0237614	5.31718	0.0609041	0.952636	0.994041	0.0593973
Oli	Dopamine	COG1	0.0396868	4.09367	0.0607739	0.952737	0.994041	0.0592704
Oli	Dopamine	GIPR	-0.0628973	4.94197	-0.0608251	0.952737	0.994041	-0.0592702
Oli	Dopamine	KAT2B	0.0272889	8.17392	0.0609482	0.952753	0.994041	0.05925
Oli	Dopamine	RAB11FIP2	-0.031534	6.00609	-0.0605804	0.952887	0.994041	-0.0590814
Oli	Dopamine	SENP2	-0.0211231	6.01688	-0.0602908	0.953112	0.994041	-0.0587993
Oli	Dopamine	AL096803.2	0.0347066	5.95351	0.0602532	0.953149	0.994041	0.0587527
Oli	Dopamine	ZNF324B	-0.0318092	2.30686	-0.0602166	0.953179	0.994041	-0.0587149
Oli	Dopamine	FAM135A	-0.0254803	6.99824	-0.0600534	0.953379	0.994041	-0.0584637
Oli	Dopamine	HNRNPD	0.0163238	6.68447	0.0598977	0.953519	0.994041	0.058288
Oli	Dopamine	AC013287.1	-0.115374	4.66494	-0.0597518	0.953531	0.994041	-0.0582737
Oli	Dopamine	LACTB	-0.0582837	3.15209	-0.0597622	0.953533	0.994041	-0.058271
Oli	Dopamine	LINC02284	-0.0478919	3.60383	-0.0598125	0.953595	0.994041	-0.0581934
Oli	Dopamine	GEMIN2	-0.0651076	3.02245	-0.0596405	0.953617	0.994041	-0.0581652
Oli	Dopamine	C12orf43	0.0428659	3.02592	0.0594895	0.953734	0.994041	0.0580179
Oli	Dopamine	SLC39A14	-0.109168	2.9092	-0.0595813	0.953772	0.994041	-0.0579706
Oli	Dopamine	AGBL4	0.217303	5.03443	0.0594394	0.953773	0.994041	0.0579692
Oli	Dopamine	FGD4	0.0260903	6.70542	0.0595002	0.953872	0.994041	0.0578447
Oli	Dopamine	ST3GAL6	-0.0454217	5.88539	-0.0594009	0.953934	0.994041	-0.0577669
Oli	Dopamine	LRP10	0.0562434	3.03721	0.0591715	0.953981	0.994041	0.0577079
Oli	Dopamine	PSD2	-0.068845	4.19435	-0.0591124	0.954027	0.994041	-0.0576503
Oli	Dopamine	AC099489.1	0.028113	4.54748	0.0637571	0.954036	0.994041	0.0576394
Oli	Dopamine	NCOR2	-0.0311959	8.06056	-0.0589611	0.954145	0.994041	-0.0575027
Oli	Dopamine	BCKDHB	-0.0281253	6.45784	-0.0589766	0.954145	0.994041	-0.0575027
Oli	Dopamine	RFXAP	-0.0405438	3.93827	-0.0589628	0.954148	0.994041	-0.0574992
Oli	Dopamine	ZNF471	-0.0386826	6.33334	-0.0589818	0.954164	0.994041	-0.0574785
Oli	Dopamine	ZBTB44-DT	0.0399091	3.85303	0.0589024	0.95419	0.994041	0.0574455
Oli	Dopamine	ARID5B	-0.0234339	7.04103	-0.0602537	0.954324	0.994041	-0.0572771
Oli	Dopamine	MRPS21	0.0333849	4.40957	0.058768	0.954343	0.994041	0.0572539
Oli	Dopamine	FAM189B	-0.0526732	3.74333	-0.0586874	0.954367	0.994041	-0.0572243
Oli	Dopamine	PDHX	0.0285017	5.486	0.0586294	0.954402	0.994041	0.0571793
Oli	Dopamine	GNE	-0.0166891	5.92373	-0.0594111	0.954432	0.994041	-0.0571417
Oli	Dopamine	PYROXD2	0.043708	4.26422	0.0584808	0.954518	0.994041	0.0570344
Oli	Dopamine	GOT1	-0.0325702	4.77461	-0.0581324	0.954788	0.99423	-0.0566946
Oli	Dopamine	SLC15A2	0.0917002	2.60838	0.0578723	0.954991	0.994342	0.0564402
Oli	Dopamine	YWHAE	0.00919884	6.92231	0.0618173	0.955149	0.994342	0.0562417
Oli	Dopamine	IDUA	0.0585856	3.34787	0.0574013	0.955356	0.994342	0.0559818
Oli	Dopamine	AC016831.1	0.0437178	3.09526	0.0573443	0.955401	0.994342	0.0559257
Oli	Dopamine	SGO2	-0.037459	3.43139	-0.0573209	0.955421	0.994342	-0.0559004
Oli	Dopamine	AC131934.1	-0.0548409	1.82668	-0.0574379	0.95543	0.994342	-0.055889
Oli	Dopamine	MAP3K5	0.179086	3.30247	0.0570658	0.955617	0.994353	0.0556546
Oli	Dopamine	VBP1	-0.0943723	2.78377	-0.0570357	0.95564	0.994353	-0.0556253
Oli	Dopamine	ZNF613	0.0339807	2.60012	0.0568509	0.955784	0.994353	0.0554451
Oli	Dopamine	TSPAN8	-0.0526926	2.66166	-0.0569938	0.955826	0.994353	-0.0553918
Oli	Dopamine	GMEB2	-0.0275974	3.75755	-0.0564584	0.956089	0.994353	-0.0550623
Oli	Dopamine	METAP2	-0.0306586	6.01372	-0.0564478	0.956101	0.994353	-0.0550476
Oli	Dopamine	CIP2A	0.0396296	3.39382	0.0563821	0.956224	0.994353	0.0548926
Oli	Dopamine	PEX6	-0.0531361	4.64483	-0.0558709	0.956545	0.994353	-0.0544895
Oli	Dopamine	RAE1	0.0205876	3.90967	0.0558518	0.95657	0.994353	0.0544587
Oli	Dopamine	AJAP1	0.0431986	6.22188	0.0559136	0.956585	0.994353	0.054439
Oli	Dopamine	AP000446.1	-0.0377578	3.83485	-0.0557715	0.956622	0.994353	-0.0543925
Oli	Dopamine	FAM81A	-0.0490003	5.04921	-0.0557638	0.956628	0.994353	-0.0543851
Oli	Dopamine	PHKA2	0.0210588	5.55953	0.0557159	0.956666	0.994353	0.0543382
Oli	Dopamine	PPFIBP1	-0.0324809	7.55001	-0.0558156	0.956724	0.994353	-0.0542649
Oli	Dopamine	TSTD2	-0.0240361	5.31596	-0.0555563	0.956835	0.994353	-0.0541258
Oli	Dopamine	LINC01500	-0.0621564	2.88373	-0.0554496	0.956875	0.994353	-0.054076
Oli	Dopamine	ARID1B	-0.0193991	8.85257	-0.0554597	0.956955	0.994353	-0.0539752
Oli	Dopamine	KATNB1	-0.0712978	2.45769	-0.0551433	0.957121	0.994428	-0.0537666
Oli	Dopamine	DDX18	0.0219158	5.09572	0.0550187	0.957273	0.994428	0.0535757
Oli	Dopamine	WRN	0.0235754	6.67371	0.0548335	0.957356	0.994428	0.0534719
Oli	Dopamine	SLC38A6	-0.0294556	5.27429	-0.0546332	0.957604	0.994428	-0.0531605
Oli	Dopamine	SCG5	-0.0262316	5.46007	-0.0544874	0.957621	0.994428	-0.0531388
Oli	Dopamine	RFC3	0.0553349	4.20487	0.0542569	0.957799	0.994428	0.0529157
Oli	Dopamine	DAGLB	0.0734333	4.07854	0.0542584	0.957811	0.994428	0.0529001
Oli	Dopamine	TMEM259	0.0420521	6.79129	0.0542517	0.957833	0.994428	0.0528733
Oli	Dopamine	STIP1	-0.0326009	4.42477	-0.0540493	0.957971	0.994428	-0.0526999
Oli	Dopamine	SASS6	-0.0224852	4.05236	-0.0540256	0.958014	0.994428	-0.0526464
Oli	Dopamine	NUP188	0.0281141	5.10714	0.0540505	0.958017	0.994428	0.0526426
Oli	Dopamine	GTPBP8	0.0319194	3.49715	0.0538759	0.958095	0.994428	0.052544
Oli	Dopamine	AC034195.1	0.0407093	6.47731	0.0537223	0.958326	0.994502	0.0522538
Oli	Dopamine	PHLDA3	-0.0406344	4.24278	-0.0535543	0.958345	0.994502	-0.0522305
Oli	Dopamine	POLI	0.0399185	4.81722	0.0533544	0.9585	0.994571	0.0520355
Oli	Dopamine	FER	0.0275138	7.34381	0.05318	0.958664	0.994625	0.0518306
Oli	Dopamine	SEC31A	-0.0146804	6.54289	-0.0530912	0.958731	0.994625	-0.0517467
Oli	Dopamine	ADAP2	-0.0278086	4.16958	-0.0528021	0.95893	0.994713	-0.0514969
Oli	Dopamine	MGAT5	0.0396961	8.69634	0.0527026	0.959007	0.994713	0.0513999
Oli	Dopamine	PKN2	0.0178676	7.30437	0.0527203	0.959148	0.994713	0.0512233
Oli	Dopamine	HLA-DMA	-0.0473869	2.50866	-0.0522248	0.959378	0.994713	-0.050934
Oli	Dopamine	CCDC125	0.0249184	4.77783	0.0522222	0.95938	0.994713	0.0509315
Oli	Dopamine	FAM155A	-0.180695	5.36297	-0.0522159	0.959385	0.994713	-0.0509253
Oli	Dopamine	TEF	-0.0189121	5.73375	-0.0521309	0.959451	0.994713	-0.0508425
Oli	Dopamine	CACNB2	-0.215871	3.73975	-0.0520323	0.959528	0.994713	-0.0507463
Oli	Dopamine	AL022322.1	-0.038808	3.55159	-0.0518247	0.959696	0.994795	-0.0505349
Oli	Dopamine	CDH19	-0.0386496	7.62912	-0.0516586	0.959824	0.994795	-0.0503746
Oli	Dopamine	RNF2	-0.0319095	3.91596	-0.0515871	0.959874	0.994795	-0.0503119
Oli	Dopamine	PHLPP2	0.0267891	5.50565	0.051235	0.960147	0.994867	0.0499688
Oli	Dopamine	CDC37L1	0.04298	4.12675	0.0512245	0.960155	0.994867	0.0499585
Oli	Dopamine	CCDC18	0.0214197	3.7242	0.0512571	0.960211	0.994867	0.0498893
Oli	Dopamine	AHR	-0.029321	5.2223	-0.0508712	0.960443	0.994923	-0.0495975
Oli	Dopamine	AC087854.1	-0.0370675	4.90677	-0.050854	0.960443	0.994923	-0.0495973
Oli	Dopamine	EXOC1	-0.0210184	6.91711	-0.0505668	0.960692	0.994928	-0.0492857
Oli	Dopamine	TTC19	-0.017341	6.21438	-0.0504799	0.960735	0.994928	-0.0492316
Oli	Dopamine	C20orf194	-0.0161988	8.55373	-0.0504951	0.960795	0.994928	-0.0491555
Oli	Dopamine	MPG	0.0545675	2.73867	0.0503889	0.960805	0.994928	0.0491438
Oli	Dopamine	UBA5	0.020395	4.72383	0.0497002	0.961341	0.995248	0.0484712
Oli	Dopamine	ARMC3	-0.0373842	3.14402	-0.0496339	0.961392	0.995248	-0.0484074
Oli	Dopamine	CBR1	0.0366316	5.70752	0.0493914	0.961582	0.995248	0.048168
Oli	Dopamine	SLC25A26	-0.0207266	6.17859	-0.0490697	0.961854	0.995248	-0.0478274
Oli	Dopamine	PIGG	0.0229147	5.55585	0.0490298	0.961861	0.995248	0.0478183
Oli	Dopamine	REEP5	0.0177867	5.11634	0.0492902	0.961904	0.995248	0.0477644
Oli	Dopamine	AL353151.2	0.032729	4.07907	0.0489332	0.961942	0.995248	0.0477166
Oli	Dopamine	TAF5	-0.0275941	3.18463	-0.0489219	0.961958	0.995248	-0.0476961
Oli	Dopamine	TMEM178B	0.0637084	6.51976	0.0488741	0.961982	0.995248	0.0476666
Oli	Dopamine	BICD2	0.0301741	4.32951	0.0487766	0.962065	0.995248	0.0475623
Oli	Dopamine	AC021851.2	-0.0430837	3.54255	-0.0487532	0.96213	0.995248	-0.047481
Oli	Dopamine	PAOX	-0.024108	4.48141	-0.0484897	0.962281	0.995248	-0.0472917
Oli	Dopamine	ZNF614	0.0306041	3.08655	0.0483622	0.96238	0.995248	0.0471673
Oli	Dopamine	MRPS23	0.0250486	3.58881	0.0482898	0.962462	0.995248	0.0470648
Oli	Dopamine	PIGC	-0.0374391	4.53905	-0.0481084	0.962577	0.995248	-0.0469198
Oli	Dopamine	DPP8	0.0231581	6.49048	0.0480429	0.962628	0.995248	0.046856
Oli	Dopamine	SLC25A39	-0.0409987	3.42243	-0.0511789	0.962713	0.995248	-0.0467493
Oli	Dopamine	TAX1BP1	-0.0221667	6.44389	-0.0479276	0.962718	0.995248	-0.0467435
Oli	Dopamine	RNF214	0.0170482	5.69223	0.0479428	0.962909	0.995354	0.0465031
Oli	Dopamine	SLC39A11	-0.0292761	9.3018	-0.0470405	0.963407	0.995484	-0.0458784
Oli	Dopamine	HCG27	-0.0324747	2.93202	-0.0472033	0.963422	0.995484	-0.0458592
Oli	Dopamine	SENP6	-0.0141595	8.11826	-0.0468608	0.963562	0.995484	-0.0456835
Oli	Dopamine	RUNDC3A	-0.0997839	3.70582	-0.046586	0.96376	0.995484	-0.0454352
Oli	Dopamine	ZNF823	0.051799	3.41243	0.046807	0.963774	0.995484	0.0454184
Oli	Dopamine	SC5D	0.0311278	3.44449	0.046572	0.963858	0.995484	0.0453133
Oli	Dopamine	EXD2	-0.00994097	4.54952	-0.0464792	0.963874	0.995484	-0.0452926
Oli	Dopamine	AC073111.4	-0.0382224	2.6026	-0.0463948	0.964001	0.995484	-0.045133
Oli	Dopamine	ZNF407	0.0287536	7.2948	0.0460838	0.964151	0.995484	0.0449454
Oli	Dopamine	DNAJB1	0.0534604	2.94558	0.0460503	0.964177	0.995484	0.0449128
Oli	Dopamine	ROBO1	-0.0239053	9.02654	-0.046041	0.964234	0.995484	-0.0448413
Oli	Dopamine	HSPA4	0.0139614	5.34257	0.0459062	0.964317	0.995484	0.0447368
Oli	Dopamine	ASXL2	-0.0226146	6.23594	-0.0457763	0.964439	0.995484	-0.0445844
Oli	Dopamine	NPRL2	0.0548052	2.80708	0.0455699	0.96455	0.995484	0.0444444
Oli	Dopamine	HP1BP3	-0.0145736	8.03396	-0.0455283	0.964583	0.995484	-0.0444038
Oli	Dopamine	MALT1	-0.0470403	4.09308	-0.045474	0.964625	0.995484	-0.0443508
Oli	Dopamine	C7orf61	0.0308965	4.51724	0.0453939	0.964687	0.995484	0.0442727
Oli	Dopamine	REPS1	-0.0223728	6.42907	-0.0451252	0.964896	0.995484	-0.0440106
Oli	Dopamine	STK10	-0.0286142	4.83405	-0.0451078	0.964909	0.995484	-0.0439937
Oli	Dopamine	KDM1A	0.0242453	5.23706	0.0450802	0.964931	0.995484	0.0439668
Oli	Dopamine	AS3MT	-0.0371234	3.81337	-0.0449923	0.965025	0.995484	-0.0438482
Oli	Dopamine	KCNJ10	-0.0343743	6.14201	-0.0447768	0.965173	0.995484	-0.0436628
Oli	Dopamine	CELSR2	0.0311079	5.64736	0.0446059	0.965343	0.995484	0.04345
Oli	Dopamine	DNM2	0.0240875	8.36072	0.0445661	0.965393	0.995484	0.0433866
Oli	Dopamine	AC005480.1	-0.024714	3.75596	-0.0445109	0.965402	0.995484	-0.0433755
Oli	Dopamine	CNOT8	0.0168338	4.2859	0.0443905	0.965467	0.995484	0.0432941
Oli	Dopamine	GTPBP10	-0.0303172	5.54366	-0.0443191	0.965537	0.995484	-0.0432066
Oli	Dopamine	UBALD2	-0.0282313	2.7695	-0.0442093	0.965608	0.995484	-0.0431175
Oli	Dopamine	CREG2	-0.0429961	4.40315	-0.0441909	0.965622	0.995484	-0.0430995
Oli	Dopamine	SF3A3	-0.0493516	3.63706	-0.043931	0.965824	0.995484	-0.0428461
Oli	Dopamine	ARL6IP5	0.0234724	5.58078	0.0437499	0.965965	0.995484	0.0426695
Oli	Dopamine	PEX7	-0.0203791	4.49312	-0.0436238	0.966067	0.995484	-0.0425421
Oli	Dopamine	LRRC47	-0.0345881	4.15475	-0.043421	0.966239	0.995484	-0.0423254
Oli	Dopamine	CTPS2	-0.00818584	5.64539	-0.0435706	0.96624	0.995484	-0.0423251
Oli	Dopamine	KLF15	-0.0393678	4.26727	-0.0433781	0.966255	0.995484	-0.0423051
Oli	Dopamine	SPTLC2	0.0210594	7.63399	0.0433562	0.966343	0.995484	0.0421952
Oli	Dopamine	FH	0.0304021	3.64994	0.0432511	0.966353	0.995484	0.042183
Oli	Dopamine	RIMKLA	0.092859	2.21827	0.0431329	0.966445	0.995484	0.0420677
Oli	Dopamine	PKD1L1	0.0435934	3.74983	0.042793	0.96672	0.995484	0.0417223
Oli	Dopamine	AL627309.5	0.0395136	2.46907	0.04278	0.966736	0.995484	0.0417029
Oli	Dopamine	ACVR1C	0.0310681	5.13292	0.0428633	0.966743	0.995484	0.0416936
Oli	Dopamine	SFMBT1	0.0213444	5.96232	0.0425176	0.966924	0.995484	0.0414666
Oli	Dopamine	UBL3	-0.0216305	6.95999	-0.0424384	0.967008	0.995484	-0.0413613
Oli	Dopamine	SMAD9	-0.0612775	4.20558	-0.0423044	0.967146	0.995484	-0.0411876
Oli	Dopamine	AMD1	-0.0214049	7.29767	-0.0421428	0.967214	0.995484	-0.0411022
Oli	Dopamine	ZNF707	-0.0240018	2.75637	-0.0420138	0.967322	0.995484	-0.0409672
Oli	Dopamine	NEGR1	0.0386177	8.01846	0.0420194	0.967334	0.995484	0.0409516
Oli	Dopamine	SLC31A2	0.0263145	6.95523	0.0419082	0.967397	0.995484	0.0408734
Oli	Dopamine	DCAF6	-0.0286842	5.98258	-0.0418272	0.96746	0.995484	-0.0407943
Oli	Dopamine	AC004158.1	0.0248739	7.45621	0.0417551	0.967549	0.995484	0.040683
Oli	Dopamine	ZNF227	-0.0235376	4.25285	-0.0415681	0.967661	0.995484	-0.0405417
Oli	Dopamine	YPEL1	0.0204249	4.56473	0.0415136	0.967704	0.995484	0.0404885
Oli	Dopamine	ZBED4	-0.0223902	4.60268	-0.0413231	0.967852	0.995484	-0.0403028
Oli	Dopamine	CYP27A1	0.028955	6.88048	0.0411939	0.967954	0.995484	0.040174
Oli	Dopamine	MCAT	-0.028941	1.91995	-0.0412036	0.968002	0.995484	-0.0401138
Oli	Dopamine	ZNF398	0.0111243	5.88838	0.041111	0.968027	0.995484	0.0400828
Oli	Dopamine	ATG5	0.0200835	5.65196	0.0408782	0.968198	0.995484	0.0398689
Oli	Dopamine	CFAP36	0.0277823	4.56805	0.040761	0.968311	0.995484	0.0397264
Oli	Dopamine	HCFC1	-0.0292715	3.48646	-0.0407153	0.968327	0.995484	-0.0397068
Oli	Dopamine	SNX14	0.0151748	6.92543	0.0406391	0.968384	0.995484	0.0396357
Oli	Dopamine	TRPT1	0.0719368	2.00205	0.0401911	0.968732	0.995696	0.0391988
Oli	Dopamine	RTF1	-0.0227954	5.91339	-0.0399102	0.96895	0.995696	-0.0389249
Oli	Dopamine	CSRP1	0.0388692	6.33242	0.039791	0.969043	0.995696	0.0388087
Oli	Dopamine	CADM1	0.0193228	9.04843	0.0398775	0.969127	0.995696	0.0387026
Oli	Dopamine	PCLAF	0.0464144	2.01632	0.0395396	0.969238	0.995696	0.0385635
Oli	Dopamine	GLRX5	0.02866	2.60473	0.0396975	0.969519	0.995696	0.0382114
Oli	Dopamine	NUP35	0.0183293	4.00567	0.0388804	0.969751	0.995696	0.0379205
Oli	Dopamine	ZBTB45	0.0389692	1.76688	0.0387882	0.969852	0.995696	0.0377939
Oli	Dopamine	EIF4B	-0.0125414	5.60478	-0.0388572	0.969912	0.995696	-0.0377183
Oli	Dopamine	MYOM2	-0.0695259	2.40927	-0.0386634	0.96992	0.995696	-0.0377089
Oli	Dopamine	GAS7	0.0315029	8.68895	0.038331	0.970181	0.995696	0.0373815
Oli	Dopamine	INVS	0.0139717	7.97829	0.0394971	0.970222	0.995696	0.0373301
Oli	Dopamine	TMX3	0.0182401	5.48973	0.0381505	0.970319	0.995696	0.0372087
Oli	Dopamine	STARD10	0.054625	2.73137	0.0380571	0.970391	0.995696	0.0371177
Oli	Dopamine	ST3GAL3	0.0114068	6.94129	0.0384582	0.970397	0.995696	0.0371099
Oli	Dopamine	IFNGR1	-0.0233646	4.81614	-0.0379598	0.970467	0.995696	-0.0370227
Oli	Dopamine	TCF7L2	-0.0205606	5.99699	-0.0376589	0.970712	0.995696	-0.0367158
Oli	Dopamine	NLGN1	0.0143222	10.1768	0.0378951	0.970795	0.995696	0.0366106
Oli	Dopamine	TAPBPL	-0.0288576	2.33979	-0.0373509	0.97094	0.995696	-0.0364289
Oli	Dopamine	RBM27	0.0131764	5.82594	0.0372487	0.971074	0.995696	0.0362612
Oli	Dopamine	CD47	0.019103	6.49339	0.0371568	0.971092	0.995696	0.0362384
Oli	Dopamine	AMPD3	0.0363378	6.85601	0.0371509	0.971125	0.995696	0.0361971
Oli	Dopamine	MAP3K12	0.0309808	4.31798	0.0370889	0.971157	0.995696	0.0361569
Oli	Dopamine	IFI16	-0.018701	4.7248	-0.0367655	0.971396	0.995696	-0.035858
Oli	Dopamine	AKT3-IT1	-0.0373273	2.33776	-0.0367358	0.971457	0.995696	-0.0357815
Oli	Dopamine	FAM53A	0.0259852	5.40123	0.036485	0.971614	0.995696	0.0355845
Oli	Dopamine	GSR	-0.0237897	4.74046	-0.0364287	0.971657	0.995696	-0.0355296
Oli	Dopamine	MPDU1	0.0201174	3.10635	0.0363783	0.971697	0.995696	0.0354805
Oli	Dopamine	ENTPD1-AS1	0.0207498	7.94649	0.0362567	0.971792	0.995696	0.0353613
Oli	Dopamine	ARF1	0.0164251	4.51056	0.0362242	0.971817	0.995696	0.0353301
Oli	Dopamine	ATG12	-0.0131101	5.20638	-0.0361351	0.971886	0.995696	-0.0352432
Oli	Dopamine	MEPCE	-0.0299071	2.14947	-0.0361118	0.971933	0.995696	-0.0351841
Oli	Dopamine	RFX3	-0.0249175	7.22158	-0.0359038	0.972088	0.995696	-0.0349894
Oli	Dopamine	EP300	0.00953627	7.07648	0.0358485	0.972195	0.995696	0.034855
Oli	Dopamine	CAMK2A	0.0791296	5.0812	0.0356784	0.972241	0.995696	0.0347979
Oli	Dopamine	RNF141	-0.0259384	5.28706	-0.0356447	0.972275	0.995696	-0.0347556
Oli	Dopamine	HOMER2	-0.0226137	4.33724	-0.0355823	0.972334	0.995696	-0.0346816
Oli	Dopamine	MMGT1	-0.0294174	2.18046	-0.0355254	0.97236	0.995696	-0.0346486
Oli	Dopamine	LINC00632	-0.016008	8.05899	-0.0353463	0.972499	0.995696	-0.0344739
Oli	Dopamine	ARHGEF37	0.0257416	6.83334	0.0349535	0.972805	0.995696	0.0340908
Oli	Dopamine	SNX11	0.0143495	3.61496	0.0366172	0.973012	0.995696	0.0338307
Oli	Dopamine	ITM2B	0.0258769	5.32044	0.0345794	0.973096	0.995696	0.0337258
Oli	Dopamine	MED26	-0.0146307	4.14479	-0.0345755	0.973108	0.995696	-0.03371
Oli	Dopamine	UBE2R2	0.0181784	8.24828	0.0345332	0.973132	0.995696	0.0336809
Oli	Dopamine	TSEN15	0.013915	5.89905	0.0345199	0.973164	0.995696	0.0336399
Oli	Dopamine	JARID2	0.00908763	7.6127	0.0344191	0.97322	0.995696	0.0335697
Oli	Dopamine	C7orf31	-0.0298655	2.88844	-0.0345888	0.973221	0.995696	-0.0335689
Oli	Dopamine	AGAP4	0.0120514	4.65688	0.0344227	0.973271	0.995696	0.0335055
Oli	Dopamine	NFKB1	-0.0176834	6.64421	-0.034356	0.973274	0.995696	-0.0335022
Oli	Dopamine	SEC61A2	0.0151762	5.89106	0.0343442	0.973282	0.995696	0.0334919
Oli	Dopamine	EIF2AK3	0.0188443	5.14006	0.0343111	0.973305	0.995696	0.0334629
Oli	Dopamine	ROGDI	-0.0224901	6.29838	-0.0341188	0.973457	0.995696	-0.0332723
Oli	Dopamine	COPZ1	-0.0131725	2.86953	-0.0340286	0.973569	0.995696	-0.0331328
Oli	Dopamine	PRPF6	0.0107718	6.02904	0.0340036	0.973578	0.995696	0.0331207
Oli	Dopamine	PUM2	0.0122665	7.56101	0.0337089	0.973773	0.995696	0.0328764
Oli	Dopamine	SHANK3	0.021067	6.38503	0.0336144	0.973857	0.995696	0.032771
Oli	Dopamine	NR1H2	-0.018163	5.00716	-0.0335853	0.973869	0.995696	-0.0327566
Oli	Dopamine	COG5	0.0124763	7.40369	0.0336305	0.973897	0.995696	0.0327208
Oli	Dopamine	CCDC138	-0.0154499	6.08738	-0.0335311	0.973913	0.995696	-0.0327007
Oli	Dopamine	FAM200B	-0.02063	4.2783	-0.0333189	0.974076	0.995696	-0.0324963
Oli	Dopamine	DNAJC4	0.0366051	2.78812	0.0332995	0.974091	0.995696	0.0324778
Oli	Dopamine	SPEF2	0.0442567	3.96583	0.0330262	0.974304	0.995696	0.0322113
Oli	Dopamine	AC108471.2	-0.0259142	3.08599	-0.0327542	0.974515	0.995696	-0.031946
Oli	Dopamine	IGF1R	0.0130915	8.13895	0.0331492	0.974526	0.995696	0.0319318
Oli	Dopamine	QKI	0.0198021	11.8408	0.0326823	0.974571	0.995696	0.0318757
Oli	Dopamine	TIMM50	0.0242444	3.62639	0.032721	0.974577	0.995696	0.0318678
Oli	Dopamine	RFLNA	-0.0229977	5.52939	-0.0326091	0.974632	0.995696	-0.0317993
Oli	Dopamine	DNAJC1	0.0105655	6.87533	0.0328027	0.974653	0.995696	0.0317726
Oli	Dopamine	GTPBP4	-0.0142849	4.86016	-0.0324023	0.974832	0.995766	-0.0315489
Oli	Dopamine	UNC13B	0.0136625	5.96297	0.0322589	0.9749	0.995766	0.0314629
Oli	Dopamine	AL513365.2	-0.0290303	2.18502	-0.0321305	0.975186	0.995967	-0.0311048
Oli	Dopamine	C12orf76	-0.0169535	8.00302	-0.0317255	0.975315	0.996008	-0.0309427
Oli	Dopamine	CACNG7	0.0222417	5.25545	0.0316013	0.975412	0.996012	0.0308216
Oli	Dopamine	RAD1	0.0162514	3.58015	0.031143	0.975768	0.996012	0.0303746
Oli	Dopamine	NTRK2	0.0349992	7.1382	0.0311347	0.975776	0.996012	0.0303654
Oli	Dopamine	LCP1	-0.0501885	2.08226	-0.0312157	0.975859	0.996012	-0.0302613
Oli	Dopamine	MTIF2	0.00958124	4.52372	0.0308751	0.975977	0.996012	0.0301133
Oli	Dopamine	ENTR1	0.016869	4.27249	0.0308102	0.976027	0.996012	0.03005
Oli	Dopamine	CCDC77	0.0222411	4.58072	0.0305196	0.976253	0.996012	0.0297666
Oli	Dopamine	AC096564.1	0.0154968	7.46926	0.0302504	0.976477	0.996012	0.0294858
Oli	Dopamine	PTPRU	-0.0431289	3.0339	-0.0301929	0.976508	0.996012	-0.029447
Oli	Dopamine	DMGDH	-0.0165213	4.55209	-0.0301477	0.976542	0.996012	-0.0294039
Oli	Dopamine	DOCK9	0.017173	9.26818	0.030112	0.97657	0.996012	0.0293691
Oli	Dopamine	THOC1	-0.00935001	6.75313	-0.0300334	0.976634	0.996012	-0.0292886
Oli	Dopamine	E2F5	0.0258725	2.71568	0.0300181	0.976643	0.996012	0.0292775
Oli	Dopamine	AC104123.1	-0.0195933	5.57269	-0.0301056	0.976725	0.996012	-0.0291754
Oli	Dopamine	TGFB3	0.0212171	4.05777	0.0298395	0.976782	0.996012	0.0291033
Oli	Dopamine	CCDC122	-0.0178636	6.72944	-0.0298779	0.976852	0.996012	-0.0290162
Oli	Dopamine	PARD3	-0.0406794	4.32347	-0.0294836	0.977059	0.996012	-0.0287562
Oli	Dopamine	KANK2	0.0531021	2.0998	0.0295001	0.977092	0.996012	0.0287148
Oli	Dopamine	NRG1	-0.0839061	4.18668	-0.0294062	0.977119	0.996012	-0.0286807
Oli	Dopamine	CDK6	0.0258581	7.67357	0.0292715	0.977245	0.996012	0.0285231
Oli	Dopamine	GNAI1	0.0179762	7.96948	0.0291966	0.977285	0.996012	0.0284733
Oli	Dopamine	TGFBR1	-0.0164287	4.04691	-0.0293076	0.977303	0.996012	-0.0284506
Oli	Dopamine	NPAS3	-0.0126098	10.5675	-0.0291927	0.977418	0.996012	-0.0283055
Oli	Dopamine	HHAT	0.0226398	4.75546	0.0289591	0.97747	0.996012	0.0282414
Oli	Dopamine	VRK2	0.01859	8.64093	0.0292859	0.977637	0.996012	0.0280319
Oli	Dopamine	BCL2	0.038139	7.1886	0.0285902	0.977782	0.996012	0.02785
Oli	Dopamine	DTNA	-0.0197978	7.84797	-0.0285294	0.977806	0.996012	-0.0278192
Oli	Dopamine	TNIP2	-0.0293863	2.40946	-0.0284506	0.977863	0.996012	-0.0277488
Oli	Dopamine	TTC14	-0.0101073	6.90263	-0.0285134	0.977992	0.996012	-0.027586
Oli	Dopamine	ZNF556	0.0354797	1.9187	0.0282803	0.977995	0.996012	0.0275826
Oli	Dopamine	CCDC134	0.0127667	3.2613	0.0279603	0.978244	0.996175	0.0272705
Oli	Dopamine	CBX5	0.00990519	5.32282	0.0278005	0.97837	0.996213	0.0271119
Oli	Dopamine	AGTPBP1	0.0166961	8.87871	0.0277103	0.978491	0.996226	0.0269605
Oli	Dopamine	COX16	0.0193588	4.13815	0.0275592	0.978584	0.996226	0.0268438
Oli	Dopamine	UQCRH	-0.0281469	3.93545	-0.0275416	0.978651	0.996226	-0.0267598
Oli	Dopamine	KIAA2026	-0.0105014	7.61929	-0.0270271	0.97897	0.996349	-0.02636
Oli	Dopamine	TMED8	0.0233663	4.61204	0.0269015	0.979068	0.996349	0.0262379
Oli	Dopamine	AC004918.1	-0.0144743	3.90578	-0.0268741	0.979089	0.996349	-0.0262112
Oli	Dopamine	CTNNA1	-0.0125115	7.14094	-0.0268501	0.979129	0.996349	-0.0261608
Oli	Dopamine	ASB16-AS1	-0.0126443	3.1123	-0.0264659	0.979407	0.996396	-0.0258123
Oli	Dopamine	INPP1	0.020671	6.84691	0.0261323	0.979667	0.996396	0.0254866
Oli	Dopamine	ULK3	-0.0452425	4.16391	-0.026088	0.979731	0.996396	-0.0254062
Oli	Dopamine	NVL	-0.00761965	6.76423	-0.0260305	0.979745	0.996396	-0.0253884
Oli	Dopamine	TBK1	-0.0134496	5.73366	-0.0258996	0.979852	0.996396	-0.0252541
Oli	Dopamine	AGRN	0.0200001	4.87573	0.0257707	0.979966	0.996396	0.0251115
Oli	Dopamine	PLGRKT	-0.0154017	5.29179	-0.0256088	0.980078	0.996396	-0.0249717
Oli	Dopamine	NELL2	0.0820034	3.51218	0.0254441	0.980201	0.996396	0.0248166
Oli	Dopamine	NUTM2A-AS1	0.0180156	8.25114	0.0255828	0.980206	0.996396	0.0248112
Oli	Dopamine	ZNF549	0.018151	3.96344	0.0253701	0.980259	0.996396	0.0247444
Oli	Dopamine	MED30	-0.0180036	2.93187	-0.0253785	0.980269	0.996396	-0.0247316
Oli	Dopamine	MRTFA	0.00739788	7.43564	0.0252702	0.98037	0.996396	0.0246045
Oli	Dopamine	YPEL4	-0.0172253	3.88281	-0.0252274	0.980376	0.996396	-0.0245971
Oli	Dopamine	NCBP3	-0.0145791	7.40367	-0.0249941	0.980552	0.996396	-0.0243767
Oli	Dopamine	SLC26A6	-0.0422548	2.93216	-0.0249652	0.980574	0.996396	-0.0243495
Oli	Dopamine	TRUB2	0.0158457	5.12474	0.0249078	0.980655	0.996396	0.0242476
Oli	Dopamine	TRIM4	0.00918974	5.47481	0.0248142	0.980692	0.996396	0.0242014
Oli	Dopamine	SZT2	0.00702512	6.44885	0.0246815	0.980795	0.99641	0.0240727
Oli	Dopamine	TRAPPC9	0.015	8.43323	0.0243493	0.981053	0.996581	0.0237487
Oli	Dopamine	TENT4A	0.00943119	5.62429	0.024084	0.981259	0.996666	0.02349
Oli	Dopamine	PTCH1	-0.0100134	5.47655	-0.0240109	0.981316	0.996666	-0.0234187
Oli	Dopamine	SIN3B	0.014048	6.22849	0.0239437	0.981404	0.996666	0.0233082
Oli	Dopamine	PCTP	-0.0303906	2.66524	-0.0233399	0.981838	0.996789	-0.0227643
Oli	Dopamine	GMCL1	0.0102078	5.64732	0.0233085	0.981863	0.996789	0.0227336
Oli	Dopamine	EIF4ENIF1	0.0141045	4.9139	0.0232701	0.981893	0.996789	0.0226962
Oli	Dopamine	ZNF133	-0.00893353	5.99477	-0.0232084	0.981942	0.996789	-0.0226345
Oli	Dopamine	SDHAF3	0.0225406	3.20876	0.0231712	0.981972	0.996789	0.0225973
Oli	Dopamine	KDM4C	-0.0107315	8.18089	-0.0225256	0.982477	0.997212	-0.021963
Oli	Dopamine	TMLHE	0.0143401	4.40391	0.0222444	0.982693	0.997225	0.0216933
Oli	Dopamine	RTF2	-0.0129003	4.87199	-0.022162	0.982755	0.997225	-0.0216155
Oli	Dopamine	ZNF517	0.0194054	3.13906	0.0221333	0.982777	0.997225	0.0215874
Oli	Dopamine	ARFGAP2	0.018324	4.94449	0.0220427	0.982848	0.997225	0.0214991
Oli	Dopamine	IPO5	-0.0176198	5.39111	-0.0218286	0.983014	0.997303	-0.0212903
Oli	Dopamine	EMC3	0.0216637	4.5768	0.0214385	0.983318	0.99734	0.0209098
Oli	Dopamine	GART	0.0098568	5.11742	0.0214256	0.98334	0.99734	0.0208816
Oli	Dopamine	KLHL11	-0.0186451	2.94853	-0.0213185	0.983418	0.99734	-0.0207842
Oli	Dopamine	AC010624.1	0.0136332	1.98819	0.021215	0.983493	0.99734	0.0206897
Oli	Dopamine	GORASP1	-0.0159899	3.22038	-0.0211945	0.983511	0.99734	-0.020668
Oli	Dopamine	COG4	0.00753675	5.47259	0.021093	0.983586	0.99734	0.0205728
Oli	Dopamine	DGKZ	-0.0263789	5.91244	-0.0209218	0.983727	0.997388	-0.0203964
Oli	Dopamine	MARK1	0.0160172	5.64194	0.0205471	0.984011	0.997388	0.0200404
Oli	Dopamine	NTMT1	0.0196498	2.69384	0.0204127	0.984116	0.997388	0.0199093
Oli	Dopamine	DNAJC11	0.00589483	6.06414	0.0203785	0.984165	0.997388	0.0198477
Oli	Dopamine	UBE3A	-0.00668028	7.17066	-0.0201991	0.984284	0.997388	-0.0196984
Oli	Dopamine	GTF2A1	-0.00798394	4.7091	-0.0200723	0.984381	0.997388	-0.0195773
Oli	Dopamine	ARL15	0.0206066	6.33718	0.0200332	0.984414	0.997388	0.019535
Oli	Dopamine	MLEC	0.0116306	4.42784	0.0195995	0.984749	0.997388	0.0191161
Oli	Dopamine	ZNF530	-0.0263122	1.58824	-0.0194719	0.984863	0.997388	-0.0189729
Oli	Dopamine	AC020915.2	0.0111564	3.48159	0.0193285	0.984959	0.997388	0.0188517
Oli	Dopamine	SIVA1	-0.0125022	3.01336	-0.0191845	0.985091	0.997388	-0.0186873
Oli	Dopamine	ASH1L	0.00435775	9.06485	0.0191299	0.985143	0.997388	0.0186221
Oli	Dopamine	MFSD4A	0.0246363	2.86886	0.0190834	0.98515	0.997388	0.0186129
Oli	Dopamine	AL590807.1	-0.0195769	4.23528	-0.0189664	0.985241	0.997388	-0.0184984
Oli	Dopamine	ZCCHC7	0.00621973	8.01841	0.0189066	0.985319	0.997388	0.0184012
Oli	Dopamine	AC092924.2	-0.0188388	6.86298	-0.0188317	0.985346	0.997388	-0.0183671
Oli	Dopamine	PXK	-0.0128583	10.1886	-0.0188172	0.985357	0.997388	-0.0183532
Oli	Dopamine	FBXO44	-0.0234301	3.56078	-0.0186317	0.985504	0.997388	-0.0181686
Oli	Dopamine	NUDCD3	0.0100017	6.55233	0.0186011	0.985525	0.997388	0.0181424
Oli	Dopamine	TIMMDC1	0.00724332	5.19131	0.0184014	0.985681	0.997388	0.0179476
Oli	Dopamine	ZNF264	0.00453306	5.21137	0.01924	0.985915	0.997388	0.0176543
Oli	Dopamine	TATDN1	0.00795619	6.04716	0.0180197	0.985978	0.997388	0.0175754
Oli	Dopamine	HNRNPH1	-0.0134101	7.07696	-0.0180258	0.985981	0.997388	-0.017571
Oli	Dopamine	RHEB	-0.00995517	4.86444	-0.0178363	0.98612	0.997388	-0.0173965
Oli	Dopamine	NUP98	-0.00780587	6.42872	-0.017771	0.986176	0.997388	-0.0173266
Oli	Dopamine	SCRN3	0.0160258	4.2047	0.017495	0.986394	0.997388	0.017053
Oli	Dopamine	EIF1AD	0.0179959	2.05037	0.017454	0.98642	0.997388	0.0170203
Oli	Dopamine	RASGRF1	-0.0141441	7.38741	-0.017518	0.986425	0.997388	-0.0170149
Oli	Dopamine	LGR5	-0.017153	7.02563	-0.0173503	0.98651	0.997388	-0.0169079
Oli	Dopamine	POLD4	0.0103204	2.57989	0.01719	0.986623	0.997388	0.0167661
Oli	Dopamine	FAM184A	-0.0155051	4.57735	-0.0170388	0.986741	0.997388	-0.0166183
Oli	Dopamine	TLCD4	-0.0106954	4.28255	-0.0169684	0.986805	0.997388	-0.0165379
Oli	Dopamine	ZNF576	0.0269225	1.73621	0.0169032	0.986848	0.997388	0.0164843
Oli	Dopamine	BRD7	0.00662656	5.39567	0.0168839	0.986868	0.997388	0.0164596
Oli	Dopamine	PSAT1	-0.0109731	6.2228	-0.0168376	0.986897	0.997388	-0.0164225
Oli	Dopamine	COG8	-0.0140016	3.35921	-0.0168082	0.98692	0.997388	-0.0163937
Oli	Dopamine	EPS15L1	0.00608325	6.38569	0.0166898	0.987015	0.997388	0.0162751
Oli	Dopamine	COPS7A	-0.00906501	4.04265	-0.0160164	0.987536	0.997388	-0.0156215
Oli	Dopamine	PCCA	-0.00453652	7.80398	-0.0160374	0.987552	0.997388	-0.0156025
Oli	Dopamine	ZNF568	-0.0047406	5.08067	-0.0153427	0.988061	0.997388	-0.0149644
Oli	Dopamine	ZDHHC1	-0.00851006	2.51949	-0.0153037	0.988121	0.997388	-0.0148884
Oli	Dopamine	SLC25A16	0.00491477	6.49487	0.0151829	0.988185	0.997388	0.0148085
Oli	Dopamine	C9orf147	0.00923298	4.48137	0.0150658	0.988278	0.997388	0.0146913
Oli	Dopamine	CD36	0.0168677	2.786	0.0148694	0.988429	0.997388	0.0145028
Oli	Dopamine	PDK1	0.0087651	3.21926	0.0148071	0.988477	0.997388	0.014442
Oli	Dopamine	FAM53B	-0.0150681	8.06785	-0.0147554	0.988518	0.997388	-0.0143916
Oli	Dopamine	RRP15	0.00784579	3.43739	0.0147412	0.988532	0.997388	0.0143739
Oli	Dopamine	TRAM1	-0.00733447	4.53825	-0.0147134	0.988552	0.997388	-0.0143483
Oli	Dopamine	AHCYL1	-0.00964804	5.34288	-0.0146626	0.988592	0.997388	-0.0142984
Oli	Dopamine	SPATA33	0.012563	2.92054	0.0144852	0.988728	0.997388	0.014128
Oli	Dopamine	AGGF1	-0.00459515	5.36627	-0.0144741	0.988736	0.997388	-0.0141172
Oli	Dopamine	SLC12A9	0.00861909	5.37083	0.0144409	0.988762	0.997388	0.0140849
Oli	Dopamine	PRELID2	0.0111001	5.89672	0.0142456	0.988914	0.997388	0.0138944
Oli	Dopamine	TLL2	-0.00918702	5.08928	-0.0141888	0.988959	0.997388	-0.0138389
Oli	Dopamine	DNAJC17	-0.00343932	5.37303	-0.0140254	0.989107	0.997388	-0.0136527
Oli	Dopamine	MRPL39	-0.013285	3.80798	-0.013926	0.989184	0.997388	-0.0135569
Oli	Dopamine	SLC25A40	0.00587468	4.31193	0.0138774	0.989201	0.997388	0.0135353
Oli	Dopamine	PSTK	-0.0060431	5.10904	-0.0136501	0.989378	0.997388	-0.0133134
Oli	Dopamine	ZNF490	-0.00685748	4.9929	-0.0136365	0.989388	0.997388	-0.0133003
Oli	Dopamine	TTYH3	0.0154316	3.50249	0.0135187	0.989489	0.997388	0.0131735
Oli	Dopamine	HERPUD1	-0.00462333	3.86296	-0.013413	0.989567	0.997388	-0.0130765
Oli	Dopamine	ALDH3A2	-0.00586099	5.51523	-0.013391	0.989597	0.997388	-0.0130388
Oli	Dopamine	ZNF101	0.0108359	3.46562	0.0132181	0.989714	0.997388	0.0128922
Oli	Dopamine	CATSPER2	0.00926514	5.72945	0.0132002	0.989728	0.997388	0.0128748
Oli	Dopamine	RBAK	-0.00294853	4.22461	-0.0130423	0.989887	0.997388	-0.0126747
Oli	Dopamine	PDE1C	0.0135985	10.1955	0.0129535	0.989931	0.997388	0.01262
Oli	Dopamine	MBTD1	0.00450552	6.98223	0.012762	0.990077	0.997388	0.012437
Oli	Dopamine	HIKESHI	-0.0054959	5.07028	-0.0131879	0.990118	0.997388	-0.0123854
Oli	Dopamine	KLHL24	-0.00406632	7.62185	-0.0127314	0.990136	0.997388	-0.0123628
Oli	Dopamine	USP33	0.00513155	7.3616	0.0126673	0.99015	0.997388	0.0123459
Oli	Dopamine	ALG13	0.00380664	6.39013	0.0126301	0.990171	0.997388	0.0123188
Oli	Dopamine	CCDC92	-0.00557427	6.49588	-0.0126287	0.990172	0.997388	-0.0123173
Oli	Dopamine	L3MBTL3	-0.011815	3.44068	-0.0125614	0.990225	0.997388	-0.0122517
Oli	Dopamine	AC076966.2	-0.0100523	2.19785	-0.0122851	0.99044	0.997388	-0.0119822
Oli	Dopamine	SLC35E4	-0.00824073	5.47714	-0.0121287	0.990561	0.997388	-0.0118297
Oli	Dopamine	MEGF10	0.00959819	8.5644	0.0120599	0.990615	0.997388	0.0117626
Oli	Dopamine	AKNA	0.00796183	4.36305	0.0119748	0.990682	0.997388	0.0116785
Oli	Dopamine	TIGD7	0.00960127	3.11871	0.0118912	0.990746	0.997388	0.011598
Oli	Dopamine	NIPA2	0.00332635	4.59294	0.0116709	0.990918	0.997388	0.0113832
Oli	Dopamine	FAM32A	0.00911258	2.05784	0.0114395	0.991098	0.997388	0.0111573
Oli	Dopamine	NBAS	-0.00514422	7.48895	-0.0114244	0.991116	0.997388	-0.0111346
Oli	Dopamine	NDC1	0.00394756	4.80253	0.0113597	0.99116	0.997388	0.0110796
Oli	Dopamine	VEGFB	0.0102633	3.02596	0.0113018	0.991205	0.997388	0.0110231
Oli	Dopamine	LIN52	0.00456555	6.65945	0.0113009	0.991206	0.997388	0.0110223
Oli	Dopamine	PITPNC1	-0.0362942	4.14312	-0.0112604	0.991237	0.997388	-0.0109828
Oli	Dopamine	ARMH4	-0.0056563	6.47918	-0.0110892	0.991379	0.997388	-0.0108052
Oli	Dopamine	HELZ	-0.00526501	6.6391	-0.0110459	0.991404	0.997388	-0.0107736
Oli	Dopamine	LIAS	0.00395459	5.23035	0.0108596	0.991549	0.997421	0.0105919
Oli	Dopamine	AC011346.1	0.00501181	7.64824	0.0111843	0.991615	0.997421	0.0105094
Oli	Dopamine	EXOC7	-0.00365447	6.71436	-0.0104438	0.99188	0.997597	-0.0101776
Oli	Dopamine	DENR	0.00453114	5.16411	0.0102607	0.992016	0.997645	0.0100063
Oli	Dopamine	HADHB	0.00292626	5.58107	0.0100174	0.992206	0.997646	0.00976798
Oli	Dopamine	AL035701.1	-0.0125336	2.88248	-0.00962142	0.992513	0.997646	-0.00938423
Oli	Dopamine	PITPNB	0.00339673	5.72553	0.00958498	0.992545	0.997646	0.00934392
Oli	Dopamine	ZNF277	0.00615513	6.03065	0.00950344	0.992606	0.997646	0.00926765
Oli	Dopamine	NPIPB6	0.0164376	2.00601	0.00953181	0.992666	0.997646	0.00919181
Oli	Dopamine	KMT2D	-0.00292102	5.87306	-0.00935947	0.992716	0.997646	-0.00912869
Oli	Dopamine	TMED5	0.00497246	4.00002	0.00913456	0.992891	0.997646	0.00890937
Oli	Dopamine	C5orf64	0.00702673	8.09679	0.00906321	0.992947	0.997646	0.00883968
Oli	Dopamine	RCC1	0.0141981	2.63964	0.0090397	0.992966	0.997646	0.00881596
Oli	Dopamine	AL160006.1	0.00978373	2.18436	0.00897839	0.993015	0.997646	0.0087549
Oli	Dopamine	SMURF2	-0.00492755	6.23642	-0.00897106	0.993019	0.997646	-0.00874991
Oli	Dopamine	HDAC3	-0.00583236	4.90862	-0.00886453	0.993102	0.997646	-0.008646
Oli	Dopamine	SFXN4	-0.00579244	4.87428	-0.00878576	0.993182	0.997646	-0.00854556
Oli	Dopamine	AC008462.1	-0.00483719	3.29627	-0.00863407	0.993281	0.997646	-0.00842122
Oli	Dopamine	CBL	0.00601219	4.99512	0.00853608	0.993357	0.997646	0.00832531
Oli	Dopamine	AC002069.2	-0.0133736	2.10216	-0.00808713	0.993707	0.99775	-0.00788777
Oli	Dopamine	TTI1	-0.00468192	5.11298	-0.00792404	0.993833	0.99775	-0.0077287
Oli	Dopamine	HNRNPM	-0.00188497	6.81436	-0.00787683	0.99387	0.99775	-0.00768243
Oli	Dopamine	PHF12	-0.0025919	6.18211	-0.00770375	0.994005	0.99775	-0.00751385
Oli	Dopamine	MLYCD	0.00327287	5.63246	0.00749191	0.99417	0.99775	0.00730723
Oli	Dopamine	ANKRD13B	-0.00745585	4.20805	-0.00748807	0.994176	0.99775	-0.00729906
Oli	Dopamine	IST1	-0.00313328	6.3331	-0.00743692	0.994213	0.99775	-0.0072524
Oli	Dopamine	FLT3LG	-0.00673464	1.88856	-0.00738746	0.994252	0.99775	-0.00720434
Oli	Dopamine	AAMDC	-0.00350405	5.49413	-0.00727409	0.994342	0.99775	-0.00709119
Oli	Dopamine	TRAFD1	0.00334458	5.53377	0.00725532	0.994355	0.99775	0.00707471
Oli	Dopamine	NME7	0.0037677	6.0056	0.00707275	0.994496	0.997803	0.00689772
Oli	Dopamine	KCND3	0.0127971	4.099	0.00653773	0.994912	0.998062	0.00637657
Oli	Dopamine	TEX22	-0.00305528	3.77867	-0.0064526	0.994979	0.998062	-0.00629353
Oli	Dopamine	ZNF202	0.00466904	3.54576	0.0063984	0.995023	0.998062	0.00623759
Oli	Dopamine	PPAT	0.00976952	2.91881	0.0062711	0.99512	0.998069	0.00611651
Oli	Dopamine	AL035530.2	-0.00385748	4.70822	-0.00588728	0.995418	0.998211	-0.00574216
Oli	Dopamine	GNS	-0.00329526	4.59839	-0.00585944	0.99544	0.998211	-0.005715
Oli	Dopamine	ACTL6A	0.00215999	3.71255	0.00544318	0.995764	0.998415	0.00530857
Oli	Dopamine	ATAD5	0.0023622	4.33463	0.0053683	0.995822	0.998415	0.00523597
Oli	Dopamine	AP002336.2	-0.00581844	2.55595	-0.00489862	0.996189	0.998622	-0.00477698
Oli	Dopamine	PIBF1	0.00128225	7.50498	0.00495212	0.996208	0.998622	0.00475282
Oli	Dopamine	C21orf62-AS1	0.0034371	6.60502	0.00405344	0.996848	0.999089	0.00395101
Oli	Dopamine	UHRF1BP1	0.00130706	5.1329	0.00404858	0.996852	0.999089	0.00394499
Oli	Dopamine	FLNC	-0.00568385	3.42301	-0.00381462	0.997031	0.99913	-0.00372059
Oli	Dopamine	SH3BP4	-0.00329372	7.09441	-0.00376198	0.997072	0.99913	-0.00366925
Oli	Dopamine	OSBPL9	-0.0018488	8.09417	-0.00361968	0.997186	0.999154	-0.00352735
Oli	Dopamine	AC073842.2	0.00316033	2.38071	0.00322479	0.99749	0.999285	0.0031453
Oli	Dopamine	STK4	0.00123154	5.37718	0.00314246	0.997554	0.999285	0.00306499
Oli	Dopamine	NUTF2	-0.00232867	2.97759	-0.0030324	0.99764	0.999285	-0.00295765
Oli	Dopamine	RNF103	-0.00215247	4.95771	-0.0029887	0.997674	0.999285	-0.00291503
Oli	Dopamine	UMAD1	-0.00144379	6.78301	-0.00279643	0.997825	0.999347	-0.00272557
Oli	Dopamine	TMEM131	0.00105466	7.35962	0.00247732	0.998072	0.999387	0.00241625
Oli	Dopamine	CDK13	0.000650313	7.95192	0.0023762	0.998163	0.999387	0.0023024
Oli	Dopamine	LYPLAL1	0.00148062	6.092	0.00225835	0.998243	0.999387	0.00220183
Oli	Dopamine	OPHN1	-0.00172062	6.02933	-0.00218558	0.998299	0.999387	-0.0021317
Oli	Dopamine	SEC63	0.000996614	6.71274	0.00216709	0.998314	0.999387	0.00211365
Oli	Dopamine	PPM1A	0.000945161	5.76476	0.00181905	0.998586	0.999442	0.00177178
Oli	Dopamine	ATP11A	-0.00123039	8.32558	-0.00169993	0.998682	0.999442	-0.00165247
Oli	Dopamine	PNN	-0.00046072	6.61168	-0.00166908	0.998702	0.999442	-0.00162686
Oli	Dopamine	SLC35D1	0.00108914	5.58504	0.00163719	0.998726	0.999442	0.00159669
Oli	Dopamine	BTD	-0.000657304	6.06442	-0.00126175	0.999019	0.9996	-0.00122905
Oli	Dopamine	DNAAF2	0.000944843	2.84006	0.00120365	0.999063	0.9996	0.00117398
Oli	Dopamine	SSBP1	0.000227628	5.79906	0.000422004	0.999672	0.999997	0.000411601
Oli	Dopamine	EPB41L4A-AS1	0.000615203	1.97593	0.000341473	0.999734	0.999997	0.000333056
Oli	Dopamine	DGKI	0.000366668	6.64865	0.000340368	0.999735	0.999997	0.000331978
Oli	Dopamine	RABEP1	-5.56925e-05	7.75824	-0.000142191	0.999889	0.999997	-0.000138606
Oli	Dopamine	ZKSCAN1	-5.41112e-06	9.33566	-1.10499e-05	0.999991	0.999997	-1.07776e-05
Oli	Dopamine	OPCML	1.36417e-05	6.10097	4.17004e-06	0.999997	0.999997	4.06725e-06
OPC	Dopamine	AP3D1	3.36348	6.44709	8.31846	2.43715e-05	0.0828741	4.22054
OPC	Dopamine	SIDT2	2.87635	5.19772	7.10449	4.76099e-05	0.0828741	4.06706
OPC	Dopamine	ZFC3H1	-2.48304	6.99806	-7.76579	4.79781e-05	0.0828741	-4.06526
OPC	Dopamine	GNE	-2.21048	6.07978	-59.699	0.000286149	0.289552	-3.62753
OPC	Dopamine	PPP6R1	2.78333	5.37954	5.35384	0.000332742	0.289552	3.58838
OPC	Dopamine	PITPNA	3.74384	5.56697	5.29557	0.000410077	0.289552	3.53351
OPC	Dopamine	DST	-2.98018	10.938	-5.35088	0.000421428	0.289552	-3.52629
OPC	Dopamine	ZNF506	-3.18647	5.9213	-5.29298	0.000447011	0.289552	-3.51065
OPC	Dopamine	AGPAT3	2.13775	6.53837	4.82473	0.000697268	0.401472	3.39065
OPC	Dopamine	MRPL20	2.19679	4.88095	4.79931	0.000881768	0.422573	3.32576
OPC	Dopamine	MYCBP2	-1.82433	8.82958	-4.64397	0.000916431	0.422573	-3.315
OPC	Dopamine	ZSWIM6	-2.06139	9.82726	-4.60587	0.00112726	0.422573	-3.25667
OPC	Dopamine	DNAJC10	-2.57882	5.84223	-4.5241	0.00120788	0.422573	-3.23701
OPC	Dopamine	ATP8B2	3.00461	5.82983	4.80124	0.0012123	0.422573	3.23597
OPC	Dopamine	C1orf52	3.41537	5.04693	4.7104	0.00122319	0.422573	3.23342
OPC	Dopamine	PTPRJ	-2.29767	8.55799	-5.0945	0.00133243	0.431539	-3.2089
OPC	Dopamine	CENPC	-2.0341	6.45957	-4.62979	0.00147515	0.437605	-3.17953
OPC	Dopamine	VPS13C	-2.13002	8.80021	-4.41043	0.00152005	0.437605	-3.17083
OPC	Dopamine	MEG3	4.12848	9.78882	4.4256	0.00166367	0.444573	3.14451
OPC	Dopamine	PTPN12	-2.41494	6.7942	-4.2351	0.0017451	0.444573	-3.1305
OPC	Dopamine	CIZ1	6.09467	5.23118	9.18061	0.00180163	0.444573	3.12112
OPC	Dopamine	CYP2J2	-3.24358	5.55398	-4.19288	0.00197909	0.454791	-3.09335
OPC	Dopamine	TXNDC15	2.28683	5.74118	4.13865	0.00201856	0.454791	3.08749
OPC	Dopamine	FAN1	1.88265	5.8922	20.4379	0.00240385	0.461935	3.03519
OPC	Dopamine	ATRX	-1.08577	8.60556	-4.14611	0.0024351	0.461935	-3.03129
OPC	Dopamine	AVEN	-2.71363	5.06148	-20.8551	0.0024911	0.461935	-3.02442
OPC	Dopamine	IMMT	-5.07544	5.83241	-19.9208	0.00254124	0.461935	-3.01839
OPC	Dopamine	RANBP17	-2.5688	5.94811	-3.94026	0.00277373	0.461935	-2.99176
OPC	Dopamine	VPS9D1	2.14658	6.5068	3.92819	0.00286678	0.461935	2.98167
OPC	Dopamine	NAA16	-2.36925	6.24349	-4.01514	0.00286719	0.461935	-2.98163
OPC	Dopamine	ZNF407	-2.14363	7.286	-3.91687	0.00293224	0.461935	-2.97475
OPC	Dopamine	SPTBN4	2.38262	7.8787	4.07544	0.00298687	0.461935	2.96909
OPC	Dopamine	CCDC130	1.65596	5.90661	3.90888	0.00306009	0.461935	2.96164
OPC	Dopamine	HCN2	2.7	5.22951	4.58545	0.0033144	0.461935	2.93697
OPC	Dopamine	MARF1	-2.1887	6.13619	-4.2516	0.00331596	0.461935	-2.93682
OPC	Dopamine	JPX	-1.3883	7.61557	-3.95206	0.00336716	0.461935	-2.93206
OPC	Dopamine	KMT2C	-1.31807	8.90019	-3.84948	0.00338265	0.461935	-2.93064
OPC	Dopamine	SMAD2	-1.55698	6.6997	-3.88449	0.0033874	0.461935	-2.9302
OPC	Dopamine	SNX32	2.88901	5.97216	3.8325	0.00369046	0.478497	2.90348
OPC	Dopamine	PREX1	-2.0258	7.80424	-4.86056	0.00369353	0.478497	-2.90322
OPC	Dopamine	YWHAE	-1.97073	7.00422	-3.72859	0.00395616	0.500019	-2.88164
OPC	Dopamine	GOLGB1	-0.946504	7.43154	-3.72265	0.00425333	0.508509	-2.85874
OPC	Dopamine	CAPRIN2	-1.31979	5.99578	-9.18299	0.00428649	0.508509	-2.85627
OPC	Dopamine	DIAPH1	3.25405	5.49543	3.69241	0.00431896	0.508509	2.85387
OPC	Dopamine	RNF20	2.0084	4.79526	3.70854	0.00450915	0.508509	2.84016
OPC	Dopamine	NSD3	-0.90302	7.94843	-3.75004	0.00451398	0.508509	-2.83981
OPC	Dopamine	OGA	-1.24657	7.46774	-3.65755	0.00476974	0.511785	-2.82219
OPC	Dopamine	PSPC1	-2.21653	7.18389	-3.71107	0.00487547	0.511785	-2.81515
OPC	Dopamine	TNKS	-1.72003	8.69134	-3.61015	0.0051321	0.511785	-2.79862
OPC	Dopamine	RASSF2	-1.44506	6.55014	-3.53163	0.00543203	0.511785	-2.78023
OPC	Dopamine	TRAP1	1.52623	6.04736	11.1306	0.00546246	0.511785	2.77842
OPC	Dopamine	SWI5	1.68809	5.51695	3.5281	0.00546406	0.511785	2.77832
OPC	Dopamine	ZNF141	-2.10856	5.64685	-3.95539	0.00566985	0.511785	-2.76629
OPC	Dopamine	RUBCN	2.09551	5.89134	3.6751	0.00587191	0.511785	2.75485
OPC	Dopamine	ZFAND6	-2.86899	5.70343	-3.46339	0.00610681	0.511785	-2.74199
OPC	Dopamine	ZBTB1	-2.53251	5.95928	-3.44909	0.00652799	0.511785	-2.72001
OPC	Dopamine	LMCD1-AS1	-1.08748	9.04586	-3.41616	0.0065898	0.511785	-2.71689
OPC	Dopamine	MGRN1	1.35223	6.70843	3.47833	0.00667363	0.511785	2.71271
OPC	Dopamine	SMC1A	-2.08464	5.53031	-3.47307	0.00677452	0.511785	-2.70773
OPC	Dopamine	DNAJC13	-1.82957	6.23129	-3.46072	0.00683666	0.511785	-2.7047
OPC	Dopamine	SLC7A6	3.5739	5.0601	3.46108	0.00692889	0.511785	2.70024
OPC	Dopamine	NFIB	-1.31256	8.60524	-3.38287	0.00696887	0.511785	-2.69833
OPC	Dopamine	METTL16	-2.48829	6.57207	-7.87371	0.00697479	0.511785	-2.69805
OPC	Dopamine	SLK	-3.48669	5.54043	-3.37925	0.00701147	0.511785	-2.6963
OPC	Dopamine	MTHFR	2.0858	5.11786	3.68188	0.00703329	0.511785	2.69526
OPC	Dopamine	CASC3	-4.69377	6.05372	-10.7563	0.00704386	0.511785	-2.69476
OPC	Dopamine	FDPS	2.11415	5.39246	3.36984	0.00717971	0.511785	2.68839
OPC	Dopamine	NPEPPS	1.24429	7.34716	3.38014	0.00727135	0.511785	2.68415
OPC	Dopamine	PDE4DIP	-2.35139	7.33384	-3.38292	0.00727212	0.511785	-2.68412
OPC	Dopamine	FUS	1.53093	7.83239	3.34464	0.0075067	0.511785	2.67349
OPC	Dopamine	KIF16B	-2.73366	6.556	-3.36908	0.00750893	0.511785	-2.67339
OPC	Dopamine	SMARCA5	-1.26483	6.44007	-3.61776	0.00752403	0.511785	-2.67271
OPC	Dopamine	SMCHD1	-1.40406	7.51438	-3.60582	0.00754906	0.511785	-2.6716
OPC	Dopamine	CDK12	-1.22243	6.82118	-3.93526	0.00757353	0.511785	-2.67051
OPC	Dopamine	CDS2	-2.46725	5.90083	-3.35974	0.00769784	0.511785	-2.66504
OPC	Dopamine	RPH3A	3.3562	6.0431	3.47913	0.00783943	0.511785	2.65891
OPC	Dopamine	NAGK	2.05246	5.33345	3.30674	0.00792286	0.511785	2.65534
OPC	Dopamine	APCDD1	-2.47546	6.91272	-3.32082	0.00797793	0.511785	-2.653
OPC	Dopamine	DYNC1H1	-1.46865	8.26991	-3.34064	0.00806089	0.511785	-2.64951
OPC	Dopamine	PHF20L1	-1.40263	6.96056	-3.32246	0.00807649	0.511785	-2.64886
OPC	Dopamine	EPC2	-1.77321	7.14252	-3.29412	0.00809351	0.511785	-2.64814
OPC	Dopamine	ARPC1A	2.30253	5.36373	3.29069	0.00814056	0.511785	2.64618
OPC	Dopamine	CLIP3	2.76884	5.11722	3.30119	0.00824927	0.511785	2.64169
OPC	Dopamine	ATM	-1.61388	7.75202	-3.35068	0.00829602	0.511785	-2.63978
OPC	Dopamine	RANGAP1	2.49549	5.77965	3.33216	0.00857309	0.514009	2.62862
OPC	Dopamine	ATG16L2	5.12968	4.70275	3.30556	0.0086023	0.514009	2.62747
OPC	Dopamine	MADD	-1.96963	5.88944	-10.8051	0.00871752	0.514009	-2.62294
OPC	Dopamine	PFKL	2.46372	5.54878	3.28903	0.00906465	0.514009	2.60961
OPC	Dopamine	UBE2E1	-4.49414	6.30847	-10.8136	0.0093439	0.514009	-2.59921
OPC	Dopamine	ATP13A2	2.80025	5.35672	3.20243	0.00945257	0.514009	2.59524
OPC	Dopamine	HPS4	-2.36391	5.67112	-3.27737	0.0095314	0.514009	-2.59238
OPC	Dopamine	LTN1	-2.73037	6.52573	-3.2595	0.00960087	0.514009	-2.58988
OPC	Dopamine	PLCL2	-2.77291	6.62234	-3.19629	0.0096088	0.514009	-2.5896
OPC	Dopamine	YIPF4	-2.84827	6.27604	-3.2519	0.00965453	0.514009	-2.58796
OPC	Dopamine	STXBP6	-1.55591	6.95158	-3.18586	0.00972224	0.514009	-2.58555
OPC	Dopamine	TCAIM	1.47123	5.76097	3.28653	0.00979652	0.514009	2.58293
OPC	Dopamine	BACH1	-2.21499	6.17635	-3.17838	0.00989078	0.514009	-2.57962
OPC	Dopamine	AF117829.1	-2.75424	6.51207	-3.17287	0.00993908	0.514009	-2.57794
OPC	Dopamine	KANTR	-2.07696	7.3044	-3.16959	0.00999467	0.514009	-2.57601
OPC	Dopamine	FAM135A	-1.9841	7.43749	-3.14926	0.0103459	0.514009	-2.56405
OPC	Dopamine	NDFIP1	2.73478	6.42952	3.1669	0.0103629	0.514009	2.56348
OPC	Dopamine	PRRC2C	-1.29655	8.04742	-3.21146	0.0103651	0.514009	-2.56341
OPC	Dopamine	AACS	2.7077	5.59237	3.18307	0.0104461	0.514009	2.5607
OPC	Dopamine	NF1	-1.39194	8.63432	-3.14059	0.0105024	0.514009	-2.55883
OPC	Dopamine	ZNF737	-1.67398	5.59859	-3.13893	0.0105401	0.514009	-2.55759
OPC	Dopamine	PHYHIPL	-1.65147	8.07504	-3.12942	0.010701	0.514009	-2.55231
OPC	Dopamine	NEK7	-1.11848	6.82012	-3.15752	0.010835	0.514009	-2.54798
OPC	Dopamine	VPS13B	-1.50441	8.17733	-3.10232	0.0112063	0.514009	-2.5362
OPC	Dopamine	SMARCD1	1.44092	4.71141	3.09968	0.0113224	0.514009	2.53259
OPC	Dopamine	CDKAL1	-1.14506	7.76558	-3.07933	0.011654	0.514009	-2.52245
OPC	Dopamine	SH3KBP1	-1.41715	7.28928	-3.07443	0.0117518	0.514009	-2.51951
OPC	Dopamine	RCBTB1	-2.81382	6.50613	-3.07181	0.0118043	0.514009	-2.51794
OPC	Dopamine	SPAG9	-2.02079	8.41114	-3.10134	0.0118255	0.514009	-2.51731
OPC	Dopamine	SPSB1	-2.51761	6.23421	-3.06613	0.0119201	0.514009	-2.5145
OPC	Dopamine	KANK1	-1.80589	8.50949	-3.0613	0.0121454	0.514009	-2.50789
OPC	Dopamine	HMGCS1	-4.01515	5.33957	-7.41433	0.012146	0.514009	-2.50787
OPC	Dopamine	YLPM1	-1.65797	7.30851	-3.05287	0.0121919	0.514009	-2.50654
OPC	Dopamine	FIGN	-2.21045	7.63318	-3.05461	0.0122009	0.514009	-2.50628
OPC	Dopamine	RNASEH2B	-1.99541	5.70816	-3.0436	0.0123862	0.514009	-2.50095
OPC	Dopamine	PXYLP1	3.15589	5.81516	3.03662	0.0125596	0.514009	2.49602
OPC	Dopamine	ZFYVE28	3.18827	6.94331	3.02843	0.0128204	0.514009	2.48872
OPC	Dopamine	SARM1	2.07986	6.18442	3.01599	0.012985	0.514009	2.48418
OPC	Dopamine	SYT14	-1.92465	7.52456	-3.01573	0.0129899	0.514009	-2.48405
OPC	Dopamine	LRBA	-1.65086	7.96368	-3.01199	0.0130731	0.514009	-2.48177
OPC	Dopamine	PEX3	-2.02247	5.47464	-3.03585	0.0131364	0.514009	-2.48005
OPC	Dopamine	TNIK	-1.12443	8.41052	-3.0276	0.0132831	0.514009	-2.47609
OPC	Dopamine	ZMIZ2	1.88462	6.13476	3.00062	0.0133295	0.514009	2.47484
OPC	Dopamine	NUCKS1	-1.53215	6.87726	-3.04181	0.0133507	0.514009	-2.47428
OPC	Dopamine	DCUN1D2	-3.32837	5.82708	-2.99981	0.01339	0.514009	-2.47322
OPC	Dopamine	ATP6AP1L	-3.83405	5.57307	-2.9895	0.0135854	0.514009	-2.46804
OPC	Dopamine	VPS51	2.15898	5.81215	2.9794	0.0138218	0.514009	2.46186
OPC	Dopamine	NUP214	-3.45479	6.57002	-5.32123	0.0140579	0.514009	-2.45578
OPC	Dopamine	COMMD10	-1.13457	7.73783	-3.38743	0.0141384	0.514009	-2.45373
OPC	Dopamine	PILRA	3.52319	5.04185	2.96634	0.0141462	0.514009	2.45353
OPC	Dopamine	SMARCAD1	-1.34427	6.44839	-2.96414	0.0141873	0.514009	-2.45249
OPC	Dopamine	GDI2	-2.31021	5.51911	-3.19092	0.0142346	0.514009	-2.45129
OPC	Dopamine	TARDBP	-2.29083	5.6287	-2.98497	0.0142476	0.514009	-2.45096
OPC	Dopamine	CTTNBP2NL	-2.4356	5.53748	-2.95859	0.0143227	0.514009	-2.44907
OPC	Dopamine	CMC1	-3.08784	5.61082	-2.95102	0.0145094	0.514009	-2.4444
OPC	Dopamine	ATG14	-2.11985	5.78793	-2.96258	0.0149818	0.514009	-2.43282
OPC	Dopamine	NDRG1	-2.91903	6.41735	-2.96601	0.0151675	0.514009	-2.42836
OPC	Dopamine	COG3	-1.8373	5.31686	-2.96994	0.0152462	0.514009	-2.42648
OPC	Dopamine	GNB5	2.90277	5.68321	2.95812	0.0152538	0.514009	2.4263
OPC	Dopamine	CAMKMT	-2.03812	7.20467	-2.92	0.0153005	0.514009	-2.42519
OPC	Dopamine	ZNF785	-1.73477	5.25704	-2.95821	0.01542	0.514009	-2.42236
OPC	Dopamine	AGFG1	-1.76304	6.643	-2.91461	0.0154423	0.514009	-2.42184
OPC	Dopamine	DPY19L4	-1.74317	5.51458	-2.9139	0.0154861	0.514009	-2.42081
OPC	Dopamine	GSAP	-1.66939	6.23176	-2.90843	0.0156065	0.514009	-2.41799
OPC	Dopamine	FLCN	1.62442	6.04078	2.91749	0.0157865	0.514009	2.41382
OPC	Dopamine	KAT6A	-2.18002	7.29722	-2.90563	0.0158004	0.514009	-2.41349
OPC	Dopamine	HBP1	-1.97166	5.82727	-2.92741	0.0158437	0.514009	-2.4125
OPC	Dopamine	AC239809.3	-2.4106	5.63754	-2.92168	0.0159811	0.514009	-2.40935
OPC	Dopamine	RICTOR	-1.39456	7.98259	-2.89779	0.0162401	0.514009	-2.40347
OPC	Dopamine	MIB1	-1.93794	6.79965	-2.88476	0.0162523	0.514009	-2.4032
OPC	Dopamine	ZADH2	-1.32032	5.54339	-7.86107	0.0162912	0.514009	-2.40233
OPC	Dopamine	TBCEL	-1.94099	5.2628	-2.86518	0.0168071	0.514009	-2.3909
OPC	Dopamine	KMT2A	-1.43837	8.04235	-2.9047	0.0168363	0.514009	-2.39026
OPC	Dopamine	GAS8	1.85502	5.56752	2.98136	0.0168413	0.514009	2.39015
OPC	Dopamine	NSD1	-0.864969	7.93227	-2.90493	0.0169364	0.514009	-2.38809
OPC	Dopamine	TMOD2	-2.07104	6.70529	-2.92828	0.0169507	0.514009	-2.38778
OPC	Dopamine	ZSWIM8	2.58486	6.07454	2.85961	0.0170508	0.514009	2.38561
OPC	Dopamine	GABPB1	-4.42013	4.80099	-2.91598	0.0171215	0.514009	-2.38409
OPC	Dopamine	STK25	1.62341	5.59556	2.87398	0.0172094	0.514009	2.3822
OPC	Dopamine	CFAP44	3.62277	5.62045	6.69886	0.0172315	0.514009	2.38173
OPC	Dopamine	HNRNPK	-2.01344	6.26202	-2.89065	0.0173608	0.514009	-2.37898
OPC	Dopamine	TEF	2.07244	5.34899	2.84545	0.0173851	0.514009	2.37846
OPC	Dopamine	CDC14B	-2.05849	8.3463	-2.84356	0.0175144	0.514009	-2.37573
OPC	Dopamine	STAM2	-2.69249	5.80849	-2.83365	0.0177406	0.514009	-2.37099
OPC	Dopamine	EAPP	2.22182	5.43316	3.21484	0.0177746	0.514009	2.37028
OPC	Dopamine	GTF3C2	1.74175	5.77866	2.83201	0.0177904	0.514009	2.36995
OPC	Dopamine	TXNIP	2.01794	5.25587	3.28201	0.0178386	0.514009	2.36895
OPC	Dopamine	GGT7	2.1029	6.75041	2.82766	0.0179321	0.514009	2.36702
OPC	Dopamine	PLPPR1	-1.22933	8.94819	-2.82707	0.0179418	0.514009	-2.36682
OPC	Dopamine	IFT172	1.28595	6.35653	2.8664	0.0179568	0.514009	2.36651
OPC	Dopamine	SLC44A2	-1.48881	6.18686	-2.82552	0.0179895	0.514009	-2.36583
OPC	Dopamine	CLTC	-1.38681	6.67161	-2.82311	0.018064	0.514009	-2.3643
OPC	Dopamine	FBXW8	1.352	5.87628	3.17321	0.0180714	0.514009	2.36415
OPC	Dopamine	ADAMTS10	1.62871	5.14519	2.86563	0.0180779	0.514009	2.36402
OPC	Dopamine	VAPB	-4.44205	5.13746	-2.82088	0.0181333	0.514009	-2.36289
OPC	Dopamine	SIN3A	-1.95721	5.29141	-2.85606	0.0183002	0.514009	-2.35949
OPC	Dopamine	BMP2K	-1.98603	5.81582	-2.8149	0.0183203	0.514009	-2.35908
OPC	Dopamine	SH3BGRL	1.78445	6.54887	2.89686	0.0183411	0.514009	2.35866
OPC	Dopamine	SOX2-OT	-2.26902	10.0158	-2.81853	0.018378	0.514009	-2.35791
OPC	Dopamine	CNPY2	1.84654	6.46661	2.81161	0.0184241	0.514009	2.35698
OPC	Dopamine	CPSF7	1.44348	5.92784	2.81455	0.0185873	0.514009	2.35371
OPC	Dopamine	RBM41	-1.59	5.96039	-2.84881	0.0186347	0.514009	-2.35276
OPC	Dopamine	RBFOX2	-1.89257	7.75566	-2.8019	0.0187633	0.514009	-2.3502
OPC	Dopamine	HNRNPC	-1.95686	6.96923	-2.80092	0.0187648	0.514009	-2.35017
OPC	Dopamine	DNAH1	1.51653	5.37833	2.79698	0.0188923	0.514009	2.34765
OPC	Dopamine	SNX25	-1.28106	5.5696	-2.79486	0.0189909	0.514009	-2.34571
OPC	Dopamine	ZNF521	-1.98779	6.81423	-2.78656	0.0192438	0.514009	-2.34077
OPC	Dopamine	AC006148.1	-2.56095	7.15568	-2.78627	0.0192494	0.514009	-2.34066
OPC	Dopamine	SERPINB6	-1.74666	5.42325	-2.81999	0.0192831	0.514009	-2.34001
OPC	Dopamine	RAB2A	-1.33629	7.12486	-5.26288	0.0194883	0.514009	-2.33606
OPC	Dopamine	GPCPD1	-1.68045	5.97382	-2.77747	0.0195354	0.514009	-2.33515
OPC	Dopamine	CUX2	4.50892	6.59112	2.77679	0.0195586	0.514009	2.33471
OPC	Dopamine	SAFB2	-1.08271	6.73883	-2.77764	0.0197084	0.514009	-2.33185
OPC	Dopamine	PTOV1	3.33405	5.86371	2.77824	0.0197902	0.514009	2.3303
OPC	Dopamine	ANAPC1	-1.35872	5.77393	-2.77253	0.019815	0.514009	-2.32983
OPC	Dopamine	SENP7	-1.4052	7.53824	-2.77584	0.0198383	0.514009	-2.32939
OPC	Dopamine	PHF14	-1.55129	7.60013	-2.76296	0.0200277	0.514553	-2.32583
OPC	Dopamine	POMGNT1	2.73322	4.94072	5.04745	0.0200578	0.514553	2.32526
OPC	Dopamine	WASHC2A	-1.62364	5.07166	-2.88648	0.0203577	0.519673	-2.31969
OPC	Dopamine	CCDC14	-1.73302	6.53037	-2.74776	0.0206102	0.521813	-2.31505
OPC	Dopamine	ETNK1	-2.67441	6.28502	-2.76759	0.0206801	0.521813	-2.31377
OPC	Dopamine	IVD	1.21295	6.30843	2.73781	0.0209111	0.521813	2.30959
OPC	Dopamine	MAP2K7	2.64638	5.49692	2.73698	0.0209524	0.521813	2.30884
OPC	Dopamine	PBX3	-3.89786	6.45977	-2.73557	0.0209917	0.521813	-2.30813
OPC	Dopamine	TMBIM6	2.47512	5.68229	2.82907	0.0210457	0.521813	2.30716
OPC	Dopamine	NR6A1	-2.71203	6.63659	-2.74283	0.0213843	0.527171	-2.30113
OPC	Dopamine	MDN1	-1.60928	7.32658	-2.72217	0.0214977	0.527171	-2.29913
OPC	Dopamine	SRRM3	3.34728	6.7448	2.75162	0.021652	0.527171	2.29642
OPC	Dopamine	HAGH	-1.10854	5.97062	-7.02463	0.0217487	0.527171	-2.29473
OPC	Dopamine	CUL5	-1.39866	6.99415	-2.72217	0.0217705	0.527171	-2.29435
OPC	Dopamine	PIN4	2.9959	4.95081	2.71759	0.0219076	0.528023	2.29197
OPC	Dopamine	HNRNPU	-1.63908	7.60694	-2.72596	0.0220359	0.528657	-2.28975
OPC	Dopamine	KIAA1109	-1.3343	8.36954	-2.73447	0.0222287	0.529353	-2.28644
OPC	Dopamine	PIAS4	1.54662	5.28365	2.69996	0.0223149	0.529353	2.28496
OPC	Dopamine	CARF	-3.43377	5.68628	-2.69763	0.0224043	0.529353	-2.28344
OPC	Dopamine	ARHGAP42	-3.48399	6.9324	-2.6896	0.0227153	0.529353	-2.27819
OPC	Dopamine	SGMS1	-1.60131	8.4145	-2.68675	0.0228266	0.529353	-2.27632
OPC	Dopamine	CLCN3	-2.3077	6.08682	-2.69609	0.022831	0.529353	-2.27625
OPC	Dopamine	JMJD1C	-1.32794	9.31814	-2.68837	0.0228375	0.529353	-2.27614
OPC	Dopamine	GALNT13	-2.16409	9.17317	-2.68534	0.0228821	0.529353	-2.2754
OPC	Dopamine	ALMS1	-1.23886	6.97848	-2.68002	0.0230918	0.530543	-2.27191
OPC	Dopamine	CPSF6	-2.25903	6.9426	-2.68924	0.0232244	0.530543	-2.26972
OPC	Dopamine	EEFSEC	-2.20416	5.93811	-2.67356	0.0233769	0.530543	-2.26722
OPC	Dopamine	SRSF10	1.67189	5.92234	2.66863	0.0235478	0.530543	2.26443
OPC	Dopamine	RFC1	-3.46717	5.80751	-2.66773	0.0236122	0.530543	-2.26338
OPC	Dopamine	PFKFB3	-1.43613	6.45359	-2.8661	0.0236833	0.530543	-2.26223
OPC	Dopamine	NHSL1	-2.08316	5.77268	-2.68063	0.0236911	0.530543	-2.2621
OPC	Dopamine	MACF1	-1.51412	10.2004	-2.67485	0.0238492	0.530543	-2.25955
OPC	Dopamine	RUNX1T1	-1.71079	7.18026	-2.79711	0.0240967	0.530543	-2.25558
OPC	Dopamine	CDH20	-1.70806	9.46755	-2.67896	0.0244476	0.530543	-2.25002
OPC	Dopamine	ZC3H6	-2.84822	6.33924	-2.64648	0.0244605	0.530543	-2.24982
OPC	Dopamine	UBAP2L	-1.76638	5.74757	-4.01753	0.024731	0.530543	-2.24558
OPC	Dopamine	HUWE1	-1.44781	7.31037	-2.65623	0.0247339	0.530543	-2.24553
OPC	Dopamine	ATP6V0A1	-0.786495	7.31333	-2.68129	0.0247638	0.530543	-2.24507
OPC	Dopamine	KDM4A	-1.42695	5.58909	-2.63844	0.0248002	0.530543	-2.2445
OPC	Dopamine	KPNB1	3.46616	5.86672	2.65367	0.0249247	0.530543	2.24257
OPC	Dopamine	ZNF814	-2.51256	5.53804	-2.64295	0.0249362	0.530543	-2.24239
OPC	Dopamine	ARHGAP31	-3.02863	7.38624	-2.63381	0.0249981	0.530543	-2.24143
OPC	Dopamine	APC2	2.09455	5.84595	2.65755	0.025119	0.530543	2.23957
OPC	Dopamine	CREB3L2	1.71508	6.32288	3.06693	0.0251211	0.530543	2.23954
OPC	Dopamine	SGCZ	-4.15151	9.11009	-2.62954	0.0251818	0.530543	-2.2386
OPC	Dopamine	ILKAP	1.06811	6.75814	2.66584	0.0251859	0.530543	2.23854
OPC	Dopamine	ZRANB1	-2.96438	5.59418	-2.63131	0.0255444	0.533761	-2.23307
OPC	Dopamine	STAG2	-2.27605	6.66501	-2.62884	0.0255925	0.533761	-2.23234
OPC	Dopamine	TUT4	-1.30378	7.79824	-2.61886	0.0256477	0.533761	-2.2315
OPC	Dopamine	ADAM17	-2.19316	6.0079	-2.61514	0.0258122	0.535035	-2.22903
OPC	Dopamine	FMNL3	-2.3795	6.44847	-2.61008	0.0260532	0.536594	-2.22542
OPC	Dopamine	RAB11FIP3	1.02524	7.8602	2.61603	0.0260945	0.536594	2.2248
OPC	Dopamine	SDHAF2	-2.72104	4.9787	-2.66226	0.0262912	0.538501	-2.22188
OPC	Dopamine	ZFR2	2.43813	6.47257	2.59921	0.0265275	0.54032	2.2184
OPC	Dopamine	GDNF-AS1	-2.32062	5.93031	-2.59617	0.0266692	0.54032	-2.21633
OPC	Dopamine	TAZ	1.93768	6.17118	2.59703	0.0266928	0.54032	2.21598
OPC	Dopamine	CEP57	2.56816	5.81875	2.63351	0.0267994	0.540369	2.21443
OPC	Dopamine	XIAP	-3.11744	5.98496	-6.71743	0.0270161	0.542627	-2.21128
OPC	Dopamine	CDK5RAP2	-2.47874	7.52257	-2.58181	0.0273691	0.543463	-2.20621
OPC	Dopamine	GALNT8	-3.93751	5.00649	-2.58184	0.0273703	0.543463	-2.2062
OPC	Dopamine	BCOR	-1.61565	5.62269	-2.59376	0.0276862	0.543463	-2.2017
OPC	Dopamine	SH3GLB2	1.84273	6.02037	4.40751	0.0277468	0.543463	2.20085
OPC	Dopamine	SAMD8	-1.70205	5.67585	-2.58201	0.027884	0.543463	-2.19891
OPC	Dopamine	COG7	-2.75293	5.82887	-2.56723	0.0280235	0.543463	-2.19696
OPC	Dopamine	ZNF714	-1.14045	5.47077	-2.6802	0.0280641	0.543463	-2.19639
OPC	Dopamine	PPP1R9A	-1.49511	8.99622	-2.57226	0.0281287	0.543463	-2.19549
OPC	Dopamine	DNER	-2.02085	7.87503	-2.56603	0.0282019	0.543463	-2.19447
OPC	Dopamine	SMG1	-1.36655	7.51868	-2.57496	0.0282822	0.543463	-2.19335
OPC	Dopamine	CHD2	-1.22661	7.94807	-2.56164	0.0282934	0.543463	-2.19319
OPC	Dopamine	FMR1	-1.30122	5.33296	-2.55928	0.028408	0.543463	-2.19161
OPC	Dopamine	TCF20	1.38815	6.93775	2.58408	0.0285022	0.543463	2.1903
OPC	Dopamine	TRAPPC8	-2.21639	6.20091	-2.56277	0.028526	0.543463	-2.18998
OPC	Dopamine	CEP85L	-1.07102	7.31504	-2.55346	0.0286933	0.544648	-2.18767
OPC	Dopamine	DENND4C	-1.48275	6.89826	-2.55064	0.0289287	0.546891	-2.18446
OPC	Dopamine	GPD2	-1.57439	6.36463	-2.55755	0.0291101	0.546891	-2.18199
OPC	Dopamine	MFN1	-1.96353	6.12232	-2.5446	0.0291326	0.546891	-2.18169
OPC	Dopamine	PIKFYVE	-2.12825	6.39955	-2.54737	0.0292403	0.546891	-2.18023
OPC	Dopamine	GABRA3	2.31338	5.21609	2.54069	0.0293392	0.546891	2.1789
OPC	Dopamine	BRD8	-1.4991	6.24878	-2.56251	0.0295562	0.547297	-2.17599
OPC	Dopamine	TOB2	-2.21459	5.54716	-2.53384	0.0296748	0.547297	-2.1744
OPC	Dopamine	TBC1D1	3.13769	5.80078	2.56607	0.0297711	0.547297	2.17312
OPC	Dopamine	LINC00599	1.84687	6.29074	5.57482	0.0299393	0.547297	2.17089
OPC	Dopamine	DDX1	-2.13345	5.61135	-2.53003	0.0299555	0.547297	-2.17068
OPC	Dopamine	PDE2A	3.6623	5.46102	2.57007	0.0299947	0.547297	2.17016
OPC	Dopamine	FAM214A	-2.84229	6.39129	-2.51547	0.0306241	0.555242	-2.16192
OPC	Dopamine	ADAM12	-1.98531	6.95878	-2.53227	0.0306444	0.555242	-2.16166
OPC	Dopamine	PUM2	-1.60158	7.36977	-2.52458	0.0307771	0.555703	-2.15994
OPC	Dopamine	LINC02062	-1.64736	5.95845	-2.50967	0.03093	0.556525	-2.15797
OPC	Dopamine	LINGO1	2.69942	6.40715	2.51082	0.0311448	0.556904	2.15522
OPC	Dopamine	SLC1A3	-1.96094	7.85525	-2.50524	0.031166	0.556904	-2.15495
OPC	Dopamine	RBX1	-4.32767	5.33843	-2.49842	0.0315323	0.558166	-2.15029
OPC	Dopamine	CHKB	1.74569	5.1663	2.53075	0.0316822	0.558166	2.1484
OPC	Dopamine	RAB40C	1.78372	6.2694	2.59774	0.031696	0.558166	2.14822
OPC	Dopamine	EIF4G3	-1.11653	9.2144	-2.49231	0.0318637	0.558166	-2.14612
OPC	Dopamine	NLGN1	-1.93119	11.0995	-2.51497	0.0319052	0.558166	-2.1456
OPC	Dopamine	AC079760.1	-2.14013	5.8934	-2.51313	0.0319811	0.558166	-2.14465
OPC	Dopamine	USP34	-1.6348	8.3907	-2.48491	0.03227	0.558166	-2.14105
OPC	Dopamine	NKTR	-0.977248	8.21465	-2.48586	0.0322747	0.558166	-2.14099
OPC	Dopamine	SV2A	2.42822	5.29545	2.51239	0.0324224	0.558166	2.13916
OPC	Dopamine	CYP46A1	3.17793	5.49184	2.49887	0.0325062	0.558166	2.13813
OPC	Dopamine	TDG	1.39806	4.84146	2.48005	0.0325401	0.558166	2.13771
OPC	Dopamine	NT5C2	-1.82071	6.86174	-2.47944	0.0325742	0.558166	-2.13729
OPC	Dopamine	ANKS3	1.72107	5.95843	2.47843	0.0326368	0.558166	2.13652
OPC	Dopamine	ZDHHC7	3.23618	4.82581	2.50237	0.032787	0.558888	2.13468
OPC	Dopamine	UQCC1	-2.25274	6.06533	-2.46994	0.0331836	0.563795	-2.12985
OPC	Dopamine	PMS2	-1.58742	5.1748	-2.47586	0.0335043	0.565636	-2.12599
OPC	Dopamine	ABTB2	-2.25229	6.71944	-3.46186	0.0335103	0.565636	-2.12592
OPC	Dopamine	BCHE	-2.94901	6.05184	-2.46025	0.033662	0.566352	-2.1241
OPC	Dopamine	ZNF318	-1.27725	6.67933	-2.45802	0.0337907	0.56652	-2.12256
OPC	Dopamine	EEF1D	1.39579	5.63079	2.46596	0.0339214	0.56652	2.121
OPC	Dopamine	NUP205	-1.74077	5.79371	-2.45441	0.0339999	0.56652	-2.12007
OPC	Dopamine	PCDH17	-2.93086	6.76433	-2.45149	0.0341984	0.566695	-2.11773
OPC	Dopamine	SEMA6A	-1.96209	7.71665	-2.4582	0.0342291	0.566695	-2.11736
OPC	Dopamine	ALG13	-2.07794	6.24559	-2.44712	0.0344271	0.567104	-2.11503
OPC	Dopamine	PIGG	-1.99474	5.52931	-2.44468	0.0345709	0.567104	-2.11335
OPC	Dopamine	SLC17A5	-1.97234	4.93497	-2.44449	0.0345822	0.567104	-2.11322
OPC	Dopamine	GCLC	-1.60213	6.22673	-2.47512	0.0347323	0.567769	-2.11147
OPC	Dopamine	NPDC1	2.71306	6.15418	2.4372	0.0350163	0.570391	2.10817
OPC	Dopamine	ARMC9	2.09755	5.72068	2.74948	0.0351129	0.570391	2.10705
OPC	Dopamine	KIF13A	-1.46116	9.89527	-2.48237	0.0353356	0.572216	-2.10449
OPC	Dopamine	HADHA	1.78261	5.52769	2.42328	0.0358599	0.574121	2.09851
OPC	Dopamine	SULT1A1	2.47781	6.42916	2.42267	0.0358971	0.574121	2.09809
OPC	Dopamine	FBXO27	1.68153	5.57584	2.43937	0.0360615	0.574121	2.09623
OPC	Dopamine	LAMP2	-3.17511	6.33509	-2.4464	0.0361281	0.574121	-2.09548
OPC	Dopamine	POLA1	-2.5775	6.21674	-2.41401	0.0364326	0.574121	-2.09207
OPC	Dopamine	MPDZ	-1.41301	7.85517	-2.41584	0.0364454	0.574121	-2.09192
OPC	Dopamine	TRPS1	-1.69313	7.50336	-2.45048	0.0365048	0.574121	-2.09126
OPC	Dopamine	AL049828.1	-4.17251	7.21858	-2.41051	0.0366515	0.574121	-2.08963
OPC	Dopamine	GAD1	1.48018	6.6157	2.43924	0.0367417	0.574121	2.08862
OPC	Dopamine	CSGALNACT2	-2.28345	5.88612	-2.40884	0.0367564	0.574121	-2.08846
OPC	Dopamine	PIK3R1	-1.07179	8.15975	-2.40873	0.0367633	0.574121	-2.08838
OPC	Dopamine	PEAK1	-1.35753	8.81348	-2.40802	0.036808	0.574121	-2.08789
OPC	Dopamine	ULK3	3.32239	5.07818	2.40666	0.0368935	0.574121	2.08694
OPC	Dopamine	ANKRD27	2.02489	5.66929	2.40255	0.0371537	0.576428	2.08407
OPC	Dopamine	RNPC3	1.40014	7.25837	2.3997	0.0373345	0.576428	2.08209
OPC	Dopamine	RPS6KL1	1.40535	5.59957	2.40214	0.0373755	0.576428	2.08164
OPC	Dopamine	CALM1	1.31332	6.95334	2.42599	0.037663	0.576448	2.0785
OPC	Dopamine	LCOR	-1.95432	7.40428	-2.39443	0.0376722	0.576448	-2.0784
OPC	Dopamine	CLSTN1	1.65398	7.14012	2.4571	0.0377105	0.576448	2.07799
OPC	Dopamine	LRRC8D	-1.7072	7.70644	-2.38456	0.0383132	0.581901	-2.07149
OPC	Dopamine	GNA12	-1.52671	6.68029	-2.38282	0.0384272	0.581901	-2.07027
OPC	Dopamine	AARSD1	2.4959	5.5183	2.38262	0.0384545	0.581901	2.06998
OPC	Dopamine	SPRED1	-2.64422	7.28826	-2.37756	0.0387739	0.581901	-2.06658
OPC	Dopamine	LIFR	-2.48207	7.26838	-2.38337	0.0388127	0.581901	-2.06617
OPC	Dopamine	VPS41	-2.2994	6.61655	-2.38563	0.0388412	0.581901	-2.06587
OPC	Dopamine	H6PD	1.65713	5.22348	2.37379	0.0390242	0.581901	2.06393
OPC	Dopamine	DPF3	1.23272	7.70721	5.5032	0.0390986	0.581901	2.06315
OPC	Dopamine	FOXN3	-0.738732	8.38471	-2.37008	0.0392721	0.581901	-2.06132
OPC	Dopamine	DEK	-1.88255	5.39523	-2.37262	0.0392727	0.581901	-2.06132
OPC	Dopamine	LRIG1	-1.9812	6.03521	-2.37091	0.0393025	0.581901	-2.06101
OPC	Dopamine	RASSF8	-2.37198	5.82844	-2.36793	0.0394164	0.581926	-2.05981
OPC	Dopamine	CNOT2	-1.80164	6.8083	-2.36626	0.0396378	0.583531	-2.0575
OPC	Dopamine	TTBK2	-1.82725	7.13772	-2.36094	0.0398889	0.585565	-2.0549
OPC	Dopamine	CHCHD3	-1.06616	7.1987	-2.35909	0.0400156	0.585766	-2.05359
OPC	Dopamine	ABLIM2	4.01129	6.43287	2.37809	0.0401909	0.585927	2.05178
OPC	Dopamine	MDM4	-1.71933	7.43447	-3.97242	0.0402528	0.585927	-2.05115
OPC	Dopamine	GABPB2	-1.58998	6.96577	-2.34716	0.0408382	0.586779	-2.04517
OPC	Dopamine	NBAS	-1.65105	7.66181	-2.34714	0.0408391	0.586779	-2.04516
OPC	Dopamine	NFYC	-2.72582	5.52968	-2.35457	0.0409623	0.586779	-2.04391
OPC	Dopamine	ABCC8	1.56796	6.39406	2.34539	0.0410336	0.586779	2.04319
OPC	Dopamine	SYNGAP1	3.00129	5.54358	2.36761	0.041073	0.586779	2.04279
OPC	Dopamine	SLMAP	-2.08777	6.85328	-2.34077	0.0412895	0.586779	-2.04061
OPC	Dopamine	PPM1B	-2.10936	7.5882	-2.34093	0.0413819	0.586779	-2.03968
OPC	Dopamine	MARS	1.55348	5.63939	2.33802	0.0414793	0.586779	2.03871
OPC	Dopamine	EPRS	-1.84949	5.77788	-2.35704	0.0416214	0.586779	-2.03729
OPC	Dopamine	VPS35L	-1.18122	7.64856	-2.36005	0.0416587	0.586779	-2.03691
OPC	Dopamine	PIK3CA	-1.20056	6.61768	-2.33396	0.0417674	0.586779	-2.03583
OPC	Dopamine	TAB2	-1.63938	6.22834	-2.33348	0.0418013	0.586779	-2.03549
OPC	Dopamine	NAT10	1.4073	5.59002	2.35902	0.0418386	0.586779	2.03512
OPC	Dopamine	FAIM2	1.75796	5.58715	2.75919	0.0418991	0.586779	2.03452
OPC	Dopamine	METTL15	-2.2185	6.8666	-2.33056	0.0420099	0.586779	-2.03342
OPC	Dopamine	MGA	-1.29575	7.26164	-2.34394	0.042219	0.58702	-2.03135
OPC	Dopamine	PEPD	-1.47009	5.55056	-2.32387	0.0426671	0.58702	-2.02695
OPC	Dopamine	ING4	2.87384	5.27293	2.3242	0.0426821	0.58702	2.02681
OPC	Dopamine	CGGBP1	2.58909	5.41502	2.32353	0.0426914	0.58702	2.02672
OPC	Dopamine	NELL1	-2.64189	7.60723	-2.3239	0.0428049	0.58702	-2.02561
OPC	Dopamine	TLE4	-2.19517	7.6412	-2.31803	0.0429165	0.58702	-2.02452
OPC	Dopamine	NSUN2	1.73497	5.3212	3.09788	0.0429711	0.58702	2.02399
OPC	Dopamine	UXS1	1.85485	4.95282	2.32061	0.0430051	0.58702	2.02366
OPC	Dopamine	LTBP1	-1.73427	6.54932	-2.34022	0.0431276	0.58702	-2.02247
OPC	Dopamine	LUZP1	1.54688	5.8359	2.41815	0.0431599	0.58702	2.02216
OPC	Dopamine	PDCD6IP	-1.5855	6.91158	-2.30204	0.0441011	0.59636	-2.01313
OPC	Dopamine	MCAM	3.26912	5.53896	2.34465	0.0442188	0.59636	2.01201
OPC	Dopamine	GNPTAB	-2.21389	6.88847	-2.30252	0.0442406	0.59636	-2.0118
OPC	Dopamine	EP400	-0.816452	7.28613	-2.2993	0.0443069	0.59636	-2.01118
OPC	Dopamine	CPNE5	2.03614	6.42772	2.29712	0.0444719	0.597029	2.00962
OPC	Dopamine	CBFB	-1.61603	6.88856	-2.29164	0.0448886	0.601067	-2.0057
OPC	Dopamine	SCAP	1.57647	5.65337	2.28881	0.0451646	0.60184	2.00312
OPC	Dopamine	DANT2	1.57041	8.98717	2.2932	0.0451787	0.60184	2.00299
OPC	Dopamine	DCC	-2.25246	9.46786	-2.28481	0.0454125	0.602272	-2.00081
OPC	Dopamine	SMAP1	-1.25116	6.60401	-2.28441	0.0454435	0.602272	-2.00053
OPC	Dopamine	GPATCH2L	-1.68232	6.61805	-2.28977	0.0457856	0.60237	-1.99736
OPC	Dopamine	TTC28-AS1	-0.998946	6.02598	-2.27933	0.045838	0.60237	-1.99688
OPC	Dopamine	PRKRIP1	1.00007	7.42772	2.2783	0.045918	0.60237	1.99615
OPC	Dopamine	UBR5	-1.02356	8.11545	-2.28291	0.0459622	0.60237	-1.99574
OPC	Dopamine	ZNF783	1.1913	5.42843	2.30807	0.0460625	0.60237	1.99482
OPC	Dopamine	NFIC	0.977758	7.39438	2.27536	0.0461484	0.60237	1.99403
OPC	Dopamine	THADA	-1.45432	6.95303	-2.26889	0.0466589	0.604438	-1.98938
OPC	Dopamine	SLC37A3	-1.65372	5.70243	-2.26845	0.0466934	0.604438	-1.98907
OPC	Dopamine	YEATS2	-1.64216	7.27028	-2.2676	0.0467609	0.604438	-1.98846
OPC	Dopamine	ECHDC2	1.81101	6.4194	2.26586	0.0468993	0.604438	1.98721
OPC	Dopamine	THEM4	1.66667	5.69098	2.27709	0.0469477	0.604438	1.98677
OPC	Dopamine	SLAIN1	-2.27857	8.57573	-2.26286	0.0471391	0.604438	-1.98505
OPC	Dopamine	RAB30	-2.33052	5.93177	-2.26404	0.0473432	0.604438	-1.98322
OPC	Dopamine	NTNG2	-1.75598	5.24819	-2.26491	0.0473718	0.604438	-1.98296
OPC	Dopamine	PON2	0.952233	6.05499	3.33422	0.0476952	0.604438	1.98007
OPC	Dopamine	VAPA	-1.43282	6.26101	-2.40844	0.0478281	0.604438	-1.97889
OPC	Dopamine	DIDO1	-1.55402	6.56707	-2.25981	0.0478811	0.604438	-1.97842
OPC	Dopamine	LPP	-1.93258	8.35476	-2.25468	0.0479728	0.604438	-1.97761
OPC	Dopamine	NXPH1	-2.70495	9.46801	-2.26102	0.0479782	0.604438	-1.97756
OPC	Dopamine	ZC3H13	-1.76376	7.27352	-2.25075	0.0481389	0.604438	-1.97614
OPC	Dopamine	UBE2E3	-1.39153	6.95688	-2.25674	0.0482219	0.604438	-1.97541
OPC	Dopamine	SRSF4	-0.858424	6.65883	-2.24775	0.0483641	0.604438	-1.97415
OPC	Dopamine	SMARCA4	1.24227	7.41329	2.24773	0.0483655	0.604438	1.97414
OPC	Dopamine	GPR137B	2.4229	5.46767	2.28562	0.0485539	0.604438	1.97249
OPC	Dopamine	NHLRC2	-1.81394	5.75412	-2.25452	0.0486261	0.604438	-1.97186
OPC	Dopamine	LARP1	1.02299	7.12091	2.24694	0.0486758	0.604438	1.97142
OPC	Dopamine	NCOA2	-1.92109	7.7646	-2.24299	0.0487563	0.604438	-1.97072
OPC	Dopamine	SCAF11	-1.06147	7.33845	-2.25373	0.0490061	0.606085	-1.96854
OPC	Dopamine	CBX3	-2.05575	4.87591	-2.23755	0.0492087	0.607107	-1.96678
OPC	Dopamine	MRI1	2.29652	4.88837	2.23358	0.0495408	0.607107	1.96391
OPC	Dopamine	MAEA	-1.70394	5.54259	-2.22578	0.0502001	0.607107	-1.95826
OPC	Dopamine	AC008014.1	-1.99245	6.3936	-2.23945	0.0502771	0.607107	-1.9576
OPC	Dopamine	MTMR10	-2.17131	5.954	-2.22422	0.0503333	0.607107	-1.95712
OPC	Dopamine	CREM	-2.12796	6.80953	-2.22367	0.0503804	0.607107	-1.95672
OPC	Dopamine	PTEN	-2.67274	6.47093	-2.22345	0.0503992	0.607107	-1.95656
OPC	Dopamine	STIM2	-1.26263	6.58838	-2.22363	0.0504095	0.607107	-1.95647
OPC	Dopamine	VKORC1L1	-1.79793	5.83335	-2.22273	0.0504606	0.607107	-1.95604
OPC	Dopamine	USP4	-1.36731	6.45167	-2.22228	0.0504991	0.607107	-1.95571
OPC	Dopamine	YWHAQ	-2.54386	6.31317	-2.22218	0.0505077	0.607107	-1.95564
OPC	Dopamine	HERC4	-0.956892	7.79207	-2.22079	0.0506265	0.607107	-1.95463
OPC	Dopamine	GATM	-1.66464	6.08493	-2.68296	0.050678	0.607107	-1.9542
OPC	Dopamine	XPO4	-1.43857	6.28229	-2.2196	0.050729	0.607107	-1.95377
OPC	Dopamine	CABIN1	1.19947	6.41639	2.2845	0.0509007	0.607759	1.95232
OPC	Dopamine	ELOVL5	-2.07221	6.02797	-2.23194	0.0511649	0.609168	-1.95009
OPC	Dopamine	AGO4	-1.06926	6.86884	-2.22787	0.0515508	0.609168	-1.94687
OPC	Dopamine	BCAR1	1.46869	5.99127	2.25971	0.0517534	0.609168	1.94518
OPC	Dopamine	AC004158.1	-1.37179	7.2303	-3.94979	0.051804	0.609168	-1.94476
OPC	Dopamine	RCOR3	-2.08358	7.0058	-2.20556	0.0519498	0.609168	-1.94355
OPC	Dopamine	KMT2B	0.745349	5.57533	2.57821	0.0519635	0.609168	1.94344
OPC	Dopamine	WDFY3	-1.68523	8.54516	-2.20451	0.0520423	0.609168	-1.94278
OPC	Dopamine	ZNF529	-2.19088	5.66774	-2.20376	0.0521086	0.609168	-1.94224
OPC	Dopamine	ZNF84	-1.70961	5.64494	-2.21511	0.0521659	0.609168	-1.94176
OPC	Dopamine	EIF1B-AS1	-2.83704	5.92841	-2.20277	0.0521953	0.609168	-1.94152
OPC	Dopamine	EMSY	-1.27492	6.82186	-2.22569	0.0523118	0.609168	-1.94056
OPC	Dopamine	SHISA6	-3.32501	6.53996	-2.19584	0.0528113	0.61023	-1.93646
OPC	Dopamine	TAB1	1.35184	5.79852	2.20286	0.0528406	0.61023	1.93622
OPC	Dopamine	MFN2	-2.14425	5.48821	-2.1951	0.0528774	0.61023	-1.93592
OPC	Dopamine	TNRC6A	0.658312	9.63953	2.21823	0.0531382	0.61023	1.9338
OPC	Dopamine	PKM	1.49145	5.28543	2.21555	0.0532333	0.61023	1.93302
OPC	Dopamine	CTTN	2.10481	6.66171	2.19045	0.0532956	0.61023	1.93252
OPC	Dopamine	EPB41L4A	-2.47314	6.86409	-2.33662	0.0533326	0.61023	-1.93222
OPC	Dopamine	SPRY4-AS1	1.74326	7.27106	2.24374	0.0533893	0.61023	1.93176
OPC	Dopamine	UBE2V2	-1.60555	5.219	-2.20799	0.0534628	0.61023	-1.93116
OPC	Dopamine	HDHD2	-1.38333	5.35604	-2.2374	0.0538382	0.612215	-1.92814
OPC	Dopamine	THRA	1.11177	5.88154	2.19944	0.053873	0.612215	1.92786
OPC	Dopamine	AC069228.1	-2.76364	5.72704	-2.20412	0.0540752	0.612783	-1.92623
OPC	Dopamine	SMAP2	-2.40413	6.14574	-2.19685	0.0541934	0.612783	-1.92529
OPC	Dopamine	STX6	-1.55589	5.35817	-2.19028	0.0542777	0.612783	-1.92461
OPC	Dopamine	PKNOX1	-1.91574	6.53879	-2.1831	0.0544841	0.613775	-1.92297
OPC	Dopamine	KPNA6	0.687461	6.44107	2.18399	0.0549109	0.615884	1.91958
OPC	Dopamine	MSL1	1.72927	5.99022	2.17207	0.0549772	0.615884	1.91906
OPC	Dopamine	GRIK2	-1.71598	9.39721	-2.17025	0.055147	0.615884	-1.91772
OPC	Dopamine	GPC6	-3.38841	8.33032	-2.16965	0.0552028	0.615884	-1.91728
OPC	Dopamine	SEC62	1.27326	5.76646	2.2933	0.0552655	0.615884	1.91678
OPC	Dopamine	ATP6V1A	1.70987	6.11118	2.16864	0.0555289	0.616444	1.91471
OPC	Dopamine	FBXL18	1.38988	5.86161	2.16672	0.055601	0.616444	1.91415
OPC	Dopamine	TRIM66	1.71115	5.22214	2.21318	0.0557597	0.616444	1.91291
OPC	Dopamine	PRKDC	-0.651844	7.36689	-2.18338	0.0558909	0.616444	-1.91189
OPC	Dopamine	ZBTB7A	1.99547	6.89657	2.1621	0.0559106	0.616444	1.91173
OPC	Dopamine	ACAD10	1.48577	6.05918	2.1599	0.0561369	0.617625	1.90997
OPC	Dopamine	PDXDC1	-1.29511	6.42936	-2.1543	0.0566524	0.621737	-1.90598
OPC	Dopamine	UTP20	-2.48552	5.32793	-2.16727	0.0567731	0.621737	-1.90505
OPC	Dopamine	PELI2	-2.02354	7.10835	-2.19923	0.0571024	0.621737	-1.90253
OPC	Dopamine	MCCC2	1.49522	5.56657	2.14958	0.0571054	0.621737	1.9025
OPC	Dopamine	TLE5	1.6426	5.42062	2.14621	0.0574303	0.621737	1.90002
OPC	Dopamine	LINC01004	-2.2793	6.1278	-2.14619	0.0574329	0.621737	-1.9
OPC	Dopamine	GRAMD2B	-1.31978	7.19181	-2.88017	0.0578684	0.621737	-1.89669
OPC	Dopamine	ARHGEF10	-1.36653	7.64516	-2.69958	0.0579329	0.621737	-1.89621
OPC	Dopamine	ZMYND8	0.971624	8.07149	2.15708	0.057951	0.621737	1.89607
OPC	Dopamine	GTF2H2	1.50474	4.9015	2.13814	0.058217	0.621737	1.89406
OPC	Dopamine	ZNF644	-1.12487	7.47037	-2.13715	0.0583141	0.621737	-1.89333
OPC	Dopamine	ST7L	-2.12135	6.10976	-2.13656	0.0583729	0.621737	-1.89289
OPC	Dopamine	ZFHX4	-1.42951	7.7119	-2.14648	0.0585511	0.621737	-1.89155
OPC	Dopamine	NUMB	-2.27841	6.58253	-2.13593	0.0585653	0.621737	-1.89144
OPC	Dopamine	IFFO1	2.25207	5.27164	2.13369	0.0586557	0.621737	1.89077
OPC	Dopamine	ACADM	3.93548	5.3764	2.13173	0.0588498	0.621737	1.88931
OPC	Dopamine	CTNND1	1.41756	6.88354	2.14349	0.0590638	0.621737	1.88772
OPC	Dopamine	AP1G1	-1.28425	6.57859	-2.15639	0.0593271	0.621737	-1.88576
OPC	Dopamine	CLIP4	-1.51815	7.31459	-2.13142	0.0596686	0.621737	-1.88323
OPC	Dopamine	SPEN	-0.950044	7.19167	-2.14354	0.0601137	0.621737	-1.87996
OPC	Dopamine	CFLAR	-2.13013	6.42163	-2.18708	0.0601887	0.621737	-1.87941
OPC	Dopamine	RASSF4	-1.7158	6.82857	-2.11748	0.0602788	0.621737	-1.87875
OPC	Dopamine	BSN	2.67881	5.60235	2.123	0.0603011	0.621737	1.87859
OPC	Dopamine	TEX2	-2.25599	5.8061	-2.11707	0.0603935	0.621737	-1.87791
OPC	Dopamine	WHRN	-2.89279	6.33422	-2.30792	0.0604212	0.621737	-1.87771
OPC	Dopamine	ARHGEF1	1.20972	6.18563	2.11569	0.0604605	0.621737	1.87742
OPC	Dopamine	WDR11	-1.08859	6.81718	-2.11494	0.0605372	0.621737	-1.87686
OPC	Dopamine	WDR82	-1.3249	4.92916	-2.33234	0.060558	0.621737	-1.87671
OPC	Dopamine	RAB22A	1.56336	4.97229	2.11555	0.0605711	0.621737	1.87661
OPC	Dopamine	DDX39B	1.14973	6.50996	2.11419	0.0606134	0.621737	1.87631
OPC	Dopamine	GLB1	-1.50694	5.63983	-2.11419	0.0606138	0.621737	-1.8763
OPC	Dopamine	KIF3C	-0.884297	6.59	-2.11304	0.0607307	0.621737	-1.87545
OPC	Dopamine	RRP1B	1.49268	5.079	2.11259	0.0610836	0.621737	1.87289
OPC	Dopamine	ZNF718	-1.36338	5.82109	-2.10684	0.061368	0.621737	-1.87083
OPC	Dopamine	ERCC3	1.64448	5.96903	2.10834	0.0613789	0.621737	1.87076
OPC	Dopamine	GSK3B	-1.63295	7.51437	-2.10567	0.061488	0.621737	-1.86997
OPC	Dopamine	MAML1	-1.47285	5.66812	-2.10536	0.06152	0.621737	-1.86974
OPC	Dopamine	FSD1	2.12845	4.96583	2.15062	0.061613	0.621737	1.86907
OPC	Dopamine	ZC3H7B	1.42333	6.22945	2.11292	0.0617003	0.621737	1.86844
OPC	Dopamine	LMO4	1.5973	6.15536	2.10241	0.0618432	0.621737	1.86742
OPC	Dopamine	FGFR1OP2	1.30249	6.05865	2.09932	0.0621481	0.621737	1.86524
OPC	Dopamine	PWRN1	3.17343	6.28767	2.20586	0.0621847	0.621737	1.86498
OPC	Dopamine	PNPLA6	-1.13883	5.52001	-2.09791	0.0622953	0.621737	-1.86419
OPC	Dopamine	MAPT	1.14646	8.78559	2.0952	0.0625805	0.621737	1.86216
OPC	Dopamine	AL117336.2	-2.0143	5.37893	-2.09348	0.0627611	0.621737	-1.86088
OPC	Dopamine	MTREX	-1.49066	6.41616	-2.09044	0.0630839	0.621737	-1.8586
OPC	Dopamine	ZNF800	-1.56166	5.7281	-2.09961	0.0630991	0.621737	-1.85849
OPC	Dopamine	CHPT1	1.22562	5.86565	2.09022	0.0631061	0.621737	1.85844
OPC	Dopamine	SGIP1	-0.958813	8.72499	-2.08989	0.0631406	0.621737	-1.8582
OPC	Dopamine	SPART	-1.717	7.00963	-2.09033	0.0631491	0.621737	-1.85814
OPC	Dopamine	HADHB	-3.82943	5.11333	-2.08804	0.0633367	0.621737	-1.85682
OPC	Dopamine	SNAP23	1.52776	4.92626	2.09602	0.0633789	0.621737	1.85652
OPC	Dopamine	GTF2H1	-3.75782	5.43587	-2.08735	0.0634105	0.621737	-1.8563
OPC	Dopamine	GRAMD1C	-2.11631	5.55893	-2.13374	0.0634246	0.621737	-1.8562
OPC	Dopamine	LRRTM3	-1.8325	8.32742	-2.08701	0.0634463	0.621737	-1.85605
OPC	Dopamine	TRAF3IP2-AS1	-1.09997	8.17696	-2.08685	0.0634639	0.621737	-1.85593
OPC	Dopamine	ZNF254	-1.48141	6.66267	-2.31464	0.0636785	0.621737	-1.85442
OPC	Dopamine	ZNF462	-1.15219	8.73094	-2.08458	0.0637062	0.621737	-1.85423
OPC	Dopamine	TRIT1	-1.69974	5.37886	-2.17593	0.0639458	0.621737	-1.85256
OPC	Dopamine	ADD3	-1.61984	8.01541	-2.0817	0.0640146	0.621737	-1.85208
OPC	Dopamine	TP53BP1	-0.897315	7.03062	-2.08107	0.0640831	0.621737	-1.8516
OPC	Dopamine	SRGAP1	-1.705	6.97363	-2.08183	0.0641126	0.621737	-1.8514
OPC	Dopamine	ANKRD18A	-1.58346	6.13936	-2.09982	0.0641226	0.621737	-1.85133
OPC	Dopamine	BBS9	-0.904789	8.04732	-2.07915	0.0642897	0.621737	-1.85017
OPC	Dopamine	H2AFY	-0.860071	5.89389	-2.08953	0.0643094	0.621737	-1.85003
OPC	Dopamine	NPEPL1	1.74777	5.55313	2.07822	0.0644412	0.621852	1.84912
OPC	Dopamine	AL122035.1	1.25765	4.88884	2.09829	0.0646975	0.623164	1.84734
OPC	Dopamine	PHLPP2	1.41838	5.60517	2.07394	0.0648543	0.623516	1.84626
OPC	Dopamine	LINC00320	-2.74436	6.62586	-2.07138	0.0651326	0.623821	-1.84435
OPC	Dopamine	ZNF471	-1.82739	5.6753	-2.09163	0.0652685	0.623821	-1.84341
OPC	Dopamine	OSGEP	1.48001	5.60236	2.08674	0.0653551	0.623821	1.84282
OPC	Dopamine	PAXBP1	-1.29812	7.01344	-2.10616	0.065568	0.623821	-1.84137
OPC	Dopamine	HOOK2	1.58127	6.07599	2.06657	0.0656607	0.623821	1.84073
OPC	Dopamine	STARD3	2.13727	5.44885	2.06621	0.0657004	0.623821	1.84046
OPC	Dopamine	UBE2D3	-1.73109	6.82897	-2.06595	0.0657287	0.623821	-1.84027
OPC	Dopamine	ZKSCAN7-AS1	1.86367	5.50817	2.07142	0.0659324	0.62461	1.83888
OPC	Dopamine	TIAM1	-0.895293	8.29915	-2.08031	0.0661672	0.62523	-1.83729
OPC	Dopamine	MAP2K1	1.661	5.36858	2.07484	0.0662391	0.62523	1.8368
OPC	Dopamine	ZFYVE16	-1.50298	8.60274	-2.06991	0.0666246	0.626892	-1.8342
OPC	Dopamine	PILRB	2.12052	6.17342	2.05641	0.06693	0.626892	1.83214
OPC	Dopamine	TOP3A	-1.39831	5.56055	-2.06559	0.0669621	0.626892	-1.83193
OPC	Dopamine	HNRNPH1	1.16307	7.27353	3.33944	0.0669658	0.626892	1.8319
OPC	Dopamine	DPY19L1	1.85088	4.91704	2.07302	0.0670201	0.626892	1.83154
OPC	Dopamine	TRIM24	-2.38825	6.11224	-2.05075	0.067435	0.627946	-1.82876
OPC	Dopamine	CTNNBIP1	1.53588	5.72988	2.07384	0.0674659	0.627946	1.82856
OPC	Dopamine	PICALM	-1.84403	7.97423	-2.04891	0.0676317	0.627946	-1.82745
OPC	Dopamine	ARMH3	-1.72133	6.81051	-2.04867	0.0677816	0.627946	-1.82646
OPC	Dopamine	IFT81	-2.62014	5.5089	-2.04659	0.0678948	0.627946	-1.8257
OPC	Dopamine	UFL1	1.43549	5.40159	2.08399	0.0679853	0.627946	1.8251
OPC	Dopamine	PPP1R12C	1.60429	5.70688	2.15125	0.0680695	0.627946	1.82455
OPC	Dopamine	2024-03-07	-2.9674	6.01577	-2.04477	0.0681022	0.627946	-1.82433
OPC	Dopamine	BRINP3	-2.49578	8.83066	-2.0419	0.0684297	0.629845	-1.82217
OPC	Dopamine	GNAI2	1.73211	5.27483	2.04255	0.0688063	0.63043	1.81969
OPC	Dopamine	RCOR1	-0.892098	5.7702	-2.03832	0.0689106	0.63043	-1.81901
OPC	Dopamine	NPIPB5	-2.02998	6.77473	-2.03921	0.0689615	0.63043	-1.81867
OPC	Dopamine	ZNF626	-2.43803	5.84657	-2.03953	0.0689799	0.63043	-1.81855
OPC	Dopamine	CEP57L1	-1.88803	4.98812	-2.03317	0.069436	0.632286	-1.81557
OPC	Dopamine	SGK1	-1.85341	8.99202	-2.03296	0.0694598	0.632286	-1.81542
OPC	Dopamine	SUCLG2-AS1	-3.29094	5.65199	-2.0322	0.069549	0.632286	-1.81484
OPC	Dopamine	LCORL	-1.79675	7.02336	-2.2625	0.0696793	0.632361	-1.81399
OPC	Dopamine	OS9	-1.92652	5.11287	-2.02769	0.0700742	0.634833	-1.81143
OPC	Dopamine	ZFAND3	-1.68597	8.23041	-2.02622	0.0702466	0.635285	-1.81032
OPC	Dopamine	FRMD4A	3.31614	9.29672	2.03337	0.0704319	0.635327	1.80912
OPC	Dopamine	ZNF736	-2.72777	5.24271	-2.0241	0.0704965	0.635327	-1.80871
OPC	Dopamine	PKD1	1.30154	7.64407	2.01961	0.0710271	0.635933	1.8053
OPC	Dopamine	PPP2R5E	-1.19413	6.86926	-2.03093	0.0710316	0.635933	-1.80528
OPC	Dopamine	CABP1	4.18524	6.31537	2.04058	0.0710534	0.635933	1.80514
OPC	Dopamine	FAM182B	1.93117	5.14948	2.01937	0.0710547	0.635933	1.80513
OPC	Dopamine	USP15	-1.23677	6.60092	-2.01965	0.0712213	0.636326	-1.80406
OPC	Dopamine	POLB	-1.11979	4.78811	-2.01692	0.0713465	0.636347	-1.80327
OPC	Dopamine	RB1	1.753	6.62112	3.6954	0.0716204	0.637693	1.80152
OPC	Dopamine	LNPEP	-0.999172	5.95892	-2.01078	0.072081	0.639885	-1.79861
OPC	Dopamine	USP54	-1.90536	8.77261	-2.01	0.0721741	0.639885	-1.79802
OPC	Dopamine	PPP2R5C	-1.49448	7.28392	-2.01018	0.0722371	0.639885	-1.79762
OPC	Dopamine	PSMG2	1.35339	5.40013	2.01421	0.0724553	0.640722	1.79625
OPC	Dopamine	NME7	1.17536	6.27524	2.01036	0.0728268	0.641168	1.79391
OPC	Dopamine	MRPS25	-1.68118	5.31341	-2.02134	0.0728853	0.641168	-1.79355
OPC	Dopamine	RAD18	-2.53967	5.44221	-2.0112	0.0730104	0.641168	-1.79277
OPC	Dopamine	CORO7	1.30237	6.21226	2.00231	0.0731065	0.641168	1.79217
OPC	Dopamine	CTNNB1	1.84899	6.11872	2.01057	0.0731244	0.641168	1.79205
OPC	Dopamine	SETD7	-1.86875	5.48386	-2.00035	0.0733448	0.642015	-1.79068
OPC	Dopamine	TARSL2	-1.88757	7.46757	-2.21032	0.0735252	0.642461	-1.78956
OPC	Dopamine	DOK6	-2.46283	6.84408	-1.99791	0.0736437	0.642461	-1.78882
OPC	Dopamine	MLXIP	0.880318	6.41619	2.71225	0.0739725	0.642513	1.78678
OPC	Dopamine	KATNAL1	-2.33535	5.16228	-1.99515	0.0739829	0.642513	-1.78672
OPC	Dopamine	GHR	-2.59505	6.46822	-1.99426	0.0740933	0.642513	-1.78604
OPC	Dopamine	VASH1	1.58958	5.81478	1.99232	0.0743335	0.642513	1.78456
OPC	Dopamine	ITGB8	-1.54911	7.09334	-1.9918	0.0743972	0.642513	-1.78416
OPC	Dopamine	IQSEC1	1.66635	7.97187	1.99054	0.0745536	0.642513	1.7832
OPC	Dopamine	TANC2	-1.38776	8.99987	-1.98932	0.0747052	0.642513	-1.78227
OPC	Dopamine	RERE	-1.2732	9.51046	-1.98769	0.0749084	0.642513	-1.78102
OPC	Dopamine	ASXL2	-1.75593	6.03122	-1.98739	0.0749452	0.642513	-1.7808
OPC	Dopamine	BPTF	-1.05317	9.08893	-1.98528	0.0752104	0.642513	-1.77918
OPC	Dopamine	C5orf64	-2.14755	7.57197	-1.98525	0.0752131	0.642513	-1.77916
OPC	Dopamine	GSTA4	-1.96612	5.97613	-1.99446	0.0752824	0.642513	-1.77874
OPC	Dopamine	CLASRP	1.49991	7.27485	1.98382	0.0753919	0.642513	1.77807
OPC	Dopamine	SRSF1	-1.54805	5.37056	-1.9834	0.0754447	0.642513	-1.77775
OPC	Dopamine	GPR137C	-0.93206	7.31057	-2.01495	0.0755095	0.642513	-1.77736
OPC	Dopamine	STX8	-0.851482	7.45019	-2.1358	0.0757706	0.643611	-1.77577
OPC	Dopamine	KANSL3	-1.5225	5.85457	-1.97864	0.0760449	0.643611	-1.77411
OPC	Dopamine	PHF1	2.10947	5.4918	1.97824	0.0760951	0.643611	1.77381
OPC	Dopamine	PCCA	-1.40701	7.87698	-1.97749	0.0761905	0.643611	-1.77323
OPC	Dopamine	DVL3	2.43629	5.49617	1.97687	0.0762691	0.643611	1.77276
OPC	Dopamine	CDYL	-1.51294	6.40154	-1.97596	0.0763837	0.643611	-1.77207
OPC	Dopamine	SPATA6	-1.73518	8.65469	-1.97703	0.0766236	0.643736	-1.77062
OPC	Dopamine	GALNT7	-1.68056	6.32369	-1.98533	0.0766471	0.643736	-1.77048
OPC	Dopamine	LYPLAL1	-2.31197	5.9166	-1.96969	0.0771844	0.645486	-1.76726
OPC	Dopamine	EPM2A	-2.16679	6.02081	-1.96896	0.0772777	0.645486	-1.7667
OPC	Dopamine	ANKRD52	1.76729	5.31956	1.99396	0.0773249	0.645486	1.76642
OPC	Dopamine	SUPT16H	-1.83961	5.3432	-1.98225	0.0773537	0.645486	-1.76625
OPC	Dopamine	AP3B2	0.814414	6.57625	2.00906	0.0779165	0.649137	1.76291
OPC	Dopamine	ZNF431	-1.56227	5.9188	-1.96242	0.0781224	0.649807	-1.76169
OPC	Dopamine	PWWP2A	-1.78792	6.71675	-1.95956	0.0784937	0.650302	-1.75949
OPC	Dopamine	ARMC8	-1.39642	6.63658	-1.95875	0.0785991	0.650302	-1.75887
OPC	Dopamine	ARHGAP20	2.50279	5.61796	1.95955	0.0787205	0.650302	1.75816
OPC	Dopamine	MIAT	3.25936	7.17729	1.97385	0.0789578	0.650302	1.75677
OPC	Dopamine	RELCH	-1.87591	6.58147	-1.95496	0.0790945	0.650302	-1.75596
OPC	Dopamine	SPTBN1	-1.0591	8.51687	-1.9543	0.0791822	0.650302	-1.75545
OPC	Dopamine	SEMA5B	3.18022	6.24864	1.95382	0.0792799	0.650302	1.75488
OPC	Dopamine	DMD	-1.14859	9.98366	-1.95718	0.079444	0.650302	-1.75392
OPC	Dopamine	DPP9	1.744	5.44185	1.9508	0.0796424	0.650302	1.75276
OPC	Dopamine	PCYT1B	-4.17245	5.40049	-1.95055	0.0796755	0.650302	-1.75257
OPC	Dopamine	RAB1A	-1.91405	6.50022	-1.94999	0.0797503	0.650302	-1.75214
OPC	Dopamine	ST5	-1.76254	6.68615	-1.94862	0.0799312	0.650302	-1.75109
OPC	Dopamine	EIF2S3	-2.04895	5.05468	-1.96423	0.0800218	0.650302	-1.75056
OPC	Dopamine	MCC	-2.23479	5.00208	-1.94974	0.080038	0.650302	-1.75047
OPC	Dopamine	RNPS1	2.40677	5.53475	1.94738	0.0800956	0.650302	1.75013
OPC	Dopamine	ZNF793	-2.13901	5.67895	-1.96109	0.0801897	0.650302	-1.74959
OPC	Dopamine	VPS39	-1.25364	5.89728	-1.94506	0.0804036	0.651018	-1.74835
OPC	Dopamine	MAPRE3	1.93106	5.43586	1.94222	0.080784	0.652875	1.74616
OPC	Dopamine	SCP2	-1.4484	5.88472	-1.94146	0.080885	0.652875	-1.74557
OPC	Dopamine	PAPOLA	-1.93324	6.33372	-1.94222	0.0817572	0.65889	-1.74058
OPC	Dopamine	AFDN	-0.874088	7.89368	-1.94018	0.0819105	0.659099	-1.73971
OPC	Dopamine	NCALD	-2.7901	7.56713	-1.93214	0.0821425	0.659941	-1.73839
OPC	Dopamine	TMEM248	-1.84581	4.90427	-1.93209	0.0822783	0.660009	-1.73762
OPC	Dopamine	MTOR	0.769029	6.55752	1.92963	0.0824849	0.660644	1.73645
OPC	Dopamine	CDH12	4.70435	6.19305	1.9459	0.0827133	0.661309	1.73516
OPC	Dopamine	ANKH	-1.69049	7.4566	-1.92489	0.0831336	0.661309	-1.73279
OPC	Dopamine	XYLB	4.08638	5.32065	1.92414	0.0832376	0.661309	1.7322
OPC	Dopamine	ZNF81	-1.45193	5.36167	-1.93141	0.0834573	0.661309	-1.73097
OPC	Dopamine	ZFP30	1.04065	5.93117	1.92992	0.0834746	0.661309	1.73087
OPC	Dopamine	MKLN1	-1.20019	8.41611	-1.92215	0.0835116	0.661309	-1.73066
OPC	Dopamine	CKAP5	-1.27192	6.2991	-2.01706	0.0838233	0.661309	-1.72892
OPC	Dopamine	HSPA12A	2.14883	6.88306	1.92817	0.083854	0.661309	1.72875
OPC	Dopamine	DUT	-2.70828	5.42148	-1.93472	0.0839475	0.661309	-1.72823
OPC	Dopamine	AKAP7	-1.71851	6.45079	-1.91836	0.0840368	0.661309	-1.72773
OPC	Dopamine	PDCD7	-2.0606	5.41061	-1.9153	0.0844627	0.661309	-1.72536
OPC	Dopamine	HMGXB3	-1.15655	5.42856	-1.91495	0.0845116	0.661309	-1.72509
OPC	Dopamine	UBXN2B	-1.35002	5.31598	-1.91425	0.0846084	0.661309	-1.72455
OPC	Dopamine	OXR1	1.64741	8.01977	1.92826	0.0846464	0.661309	1.72434
OPC	Dopamine	PARD3B	-1.63983	6.42747	-1.9181	0.0849577	0.661309	-1.72262
OPC	Dopamine	ABCG1	-1.65144	6.6619	-1.92232	0.0851917	0.661309	-1.72133
OPC	Dopamine	KRCC1	-1.98628	5.66614	-1.90964	0.0852552	0.661309	-1.72098
OPC	Dopamine	RNF149	1.22635	6.18331	1.90901	0.0853442	0.661309	1.72049
OPC	Dopamine	NDRG4	2.30438	5.74363	1.92297	0.0853679	0.661309	1.72036
OPC	Dopamine	SLC12A9	-0.988584	5.09609	-1.9296	0.085399	0.661309	-1.72018
OPC	Dopamine	SMG6	-1.08266	7.13549	-1.91665	0.0856564	0.661309	-1.71877
OPC	Dopamine	TMEM175	2.0231	5.51913	1.90659	0.085686	0.661309	1.71861
OPC	Dopamine	XPO6	1.09593	7.01227	1.91453	0.0860291	0.661309	1.71673
OPC	Dopamine	VPS13D	-0.851479	7.70889	-1.9037	0.0860958	0.661309	-1.71636
OPC	Dopamine	TRNAU1AP	-2.64325	5.76349	-1.90309	0.0861821	0.661309	-1.71589
OPC	Dopamine	BTBD10	-1.55806	5.91668	-1.90304	0.0861894	0.661309	-1.71585
OPC	Dopamine	PPA2	-1.64459	6.92497	-1.90275	0.0862297	0.661309	-1.71563
OPC	Dopamine	G2E3	-1.22704	5.84738	-1.90654	0.0863288	0.661309	-1.71509
OPC	Dopamine	NIPA1	-1.47822	6.02303	-1.95436	0.0864371	0.661309	-1.7145
OPC	Dopamine	BRSK1	1.89079	7.74047	1.91001	0.0865187	0.661309	1.71405
OPC	Dopamine	PCDH10	-2.10426	5.45022	-1.91319	0.0865737	0.661309	-1.71376
OPC	Dopamine	ESRRG	-1.30818	8.06982	-1.8998	0.0866517	0.661309	-1.71333
OPC	Dopamine	WDR19	-1.87273	5.45174	-1.89856	0.0868371	0.661745	-1.71232
OPC	Dopamine	MTERF1	-1.28652	6.92064	-1.89761	0.0869642	0.661745	-1.71163
OPC	Dopamine	GALNT17	4.61439	6.73896	1.91517	0.0872133	0.662668	1.71028
OPC	Dopamine	COQ9	1.39614	5.00616	1.89241	0.0877137	0.664199	1.70758
OPC	Dopamine	ABCA3	1.70567	6.63087	1.89217	0.0877602	0.664199	1.70733
OPC	Dopamine	CASK	-1.68558	8.3453	-1.89012	0.0880439	0.664199	-1.70581
OPC	Dopamine	LINC01006	-2.30739	6.94013	-1.90211	0.0880827	0.664199	-1.7056
OPC	Dopamine	SH2B1	1.60423	5.9704	1.88978	0.0880943	0.664199	1.70554
OPC	Dopamine	QKI	-2.10815	10.724	-1.88834	0.088303	0.664199	-1.70442
OPC	Dopamine	MZF1	1.45525	5.66294	1.90177	0.0883121	0.664199	1.70437
OPC	Dopamine	PPFIA3	2.44344	5.56394	1.88709	0.0885501	0.665024	1.7031
OPC	Dopamine	SUPT3H	-1.34726	7.63068	-1.88479	0.0888209	0.666093	-1.70165
OPC	Dopamine	KSR1	-1.36852	6.84624	-1.88471	0.0891568	0.666956	-1.69986
OPC	Dopamine	FGD4	1.45062	5.73728	1.88225	0.0891935	0.666956	1.69967
OPC	Dopamine	BCAT2	1.81362	5.38334	1.88185	0.0895409	0.667994	1.69782
OPC	Dopamine	ARL5A	-1.252	5.02638	-1.87739	0.0899088	0.667994	-1.69588
OPC	Dopamine	ZNF587B	-1.25561	5.66016	-1.87602	0.0901121	0.667994	-1.69481
OPC	Dopamine	ZDHHC9	2.47771	6.07886	1.88724	0.0901471	0.667994	1.69462
OPC	Dopamine	PPP2CA	1.05076	5.60327	1.89354	0.0903118	0.667994	1.69376
OPC	Dopamine	EXT1	-1.12342	7.43149	-1.88952	0.0904846	0.667994	-1.69285
OPC	Dopamine	B3GAT3	2.07434	5.12334	1.87293	0.0905702	0.667994	1.6924
OPC	Dopamine	DOCK11	-2.26847	5.29976	-1.91275	0.0906339	0.667994	-1.69206
OPC	Dopamine	SGSM1	1.35507	6.86	1.88887	0.0906861	0.667994	1.69179
OPC	Dopamine	CYFIP2	1.10508	7.39554	1.87483	0.09073	0.667994	1.69156
OPC	Dopamine	ROCK1	-1.12458	7.14234	-1.86952	0.0910793	0.667994	-1.68973
OPC	Dopamine	CHIC1	-1.05508	6.40065	-1.87034	0.0911558	0.667994	-1.68933
OPC	Dopamine	CSPP1	-1.07103	6.76348	-1.86577	0.0916432	0.667994	-1.68679
OPC	Dopamine	HFM1	-2.35198	5.685	-1.8655	0.0916839	0.667994	-1.68658
OPC	Dopamine	GRB2	-2.47618	5.66361	-1.86408	0.0918972	0.667994	-1.68547
OPC	Dopamine	PIK3C3	-1.42929	6.46229	-1.86369	0.0919565	0.667994	-1.68517
OPC	Dopamine	PRRT2	3.28041	5.35405	1.86339	0.0920011	0.667994	1.68493
OPC	Dopamine	MON2	-1.3551	8.18252	-1.86554	0.092026	0.667994	-1.68481
OPC	Dopamine	SOX5	-1.73507	9.41988	-1.86139	0.092304	0.667994	-1.68337
OPC	Dopamine	LRRC1	-2.78178	5.99801	-1.85899	0.0926691	0.667994	-1.68148
OPC	Dopamine	DMPK	1.89155	5.98816	1.85853	0.0927388	0.667994	1.68112
OPC	Dopamine	SLC9A8	-1.77204	5.93264	-1.86504	0.0927784	0.667994	-1.68092
OPC	Dopamine	ZDHHC17	-1.40777	6.41337	-1.8582	0.0927887	0.667994	-1.68087
OPC	Dopamine	UTP6	0.933398	5.43033	2.22964	0.0928709	0.667994	1.68044
OPC	Dopamine	TMEM131	-1.02083	7.37733	-1.86003	0.0930946	0.667994	-1.67929
OPC	Dopamine	REV3L	-0.995007	9.22628	-1.85618	0.0932263	0.667994	-1.67862
OPC	Dopamine	ZSWIM5	-1.29396	7.40761	-1.85411	0.0934137	0.667994	-1.67766
OPC	Dopamine	ELMSAN1	1.65465	5.58796	1.85273	0.0936246	0.667994	1.67658
OPC	Dopamine	ZFP64	1.19065	5.46413	1.85286	0.0936293	0.667994	1.67656
OPC	Dopamine	ZNF566	1.24733	5.19238	3.21652	0.0938078	0.667994	1.67564
OPC	Dopamine	NEK11	1.86693	5.53521	1.85019	0.0940154	0.667994	1.67459
OPC	Dopamine	ICE2	-1.76089	6.18578	-1.84975	0.0941195	0.667994	-1.67406
OPC	Dopamine	PRELID2	1.66021	5.9098	1.84919	0.0941705	0.667994	1.6738
OPC	Dopamine	NUS1	-1.8085	5.42032	-1.8551	0.0942487	0.667994	-1.6734
OPC	Dopamine	KIF5B	-1.5298	6.19669	-1.84912	0.0942585	0.667994	-1.67335
OPC	Dopamine	PSAT1	-1.97257	5.93942	-1.86424	0.0942846	0.667994	-1.67322
OPC	Dopamine	ARL8B	1.18724	5.35028	1.97568	0.0944029	0.667994	1.67262
OPC	Dopamine	CSMD2	-1.24062	8.83046	-1.84761	0.0944148	0.667994	-1.67256
OPC	Dopamine	HIVEP3	1.80621	7.59898	1.85736	0.0948915	0.667994	1.67014
OPC	Dopamine	NDUFA9	-2.10824	5.40074	-1.8442	0.0949429	0.667994	-1.66988
OPC	Dopamine	SMC5	-1.28964	6.8608	-1.84279	0.0951625	0.667994	-1.66877
OPC	Dopamine	DSEL	-1.97352	6.09837	-1.85413	0.0951857	0.667994	-1.66866
OPC	Dopamine	STRIP1	1.97195	5.28091	1.84631	0.0951993	0.667994	1.66859
OPC	Dopamine	CLCN7	1.52512	5.46805	1.84859	0.0952074	0.667994	1.66855
OPC	Dopamine	LINC01322	-2.13545	7.67153	-1.84184	0.0953103	0.667994	-1.66803
OPC	Dopamine	TM7SF3	1.09986	5.89049	1.8421	0.0953724	0.667994	1.66771
OPC	Dopamine	CHD8	-1.1625	6.57692	-1.85096	0.0954815	0.667994	-1.66717
OPC	Dopamine	KIF3B	1.21601	5.33165	1.8405	0.0955198	0.667994	1.66697
OPC	Dopamine	DNM3	-1.67427	10.0193	-1.83908	0.095743	0.668652	-1.66585
OPC	Dopamine	PAN3	-1.53764	7.63616	-1.83799	0.095914	0.668945	-1.66499
OPC	Dopamine	POGLUT1	1.34074	5.13118	1.83681	0.0964829	0.669615	1.66215
OPC	Dopamine	RALGAPA1	-1.53659	8.35048	-1.83424	0.0965046	0.669615	-1.66204
OPC	Dopamine	AGO1	1.43095	5.6851	1.83415	0.0965432	0.669615	1.66185
OPC	Dopamine	TMED10	-1.45748	5.71419	-1.83724	0.0965781	0.669615	-1.66167
OPC	Dopamine	PLCB4	-1.04603	6.70251	-1.83296	0.0967059	0.669615	-1.66104
OPC	Dopamine	UNC13A	1.87066	6.84935	1.83945	0.0968014	0.669615	1.66056
OPC	Dopamine	CSNK1G1	-0.795497	6.01843	-1.83113	0.0969967	0.669615	-1.65959
OPC	Dopamine	FXR1	-1.65271	6.19067	-1.83083	0.0970438	0.669615	-1.65936
OPC	Dopamine	IFNAR1	-2.04688	5.35497	-1.83437	0.0975238	0.671305	-1.65698
OPC	Dopamine	ADCY1	1.6635	7.10024	1.83571	0.0975478	0.671305	1.65686
OPC	Dopamine	ATAD3B	1.30235	5.47968	1.83883	0.0977117	0.671541	1.65605
OPC	Dopamine	CHTOP	1.13362	5.52064	1.87294	0.0980607	0.673047	1.65433
OPC	Dopamine	AC005261.1	1.82841	5.6962	1.98625	0.0983402	0.673275	1.65295
OPC	Dopamine	UBR3	-1.01039	8.2186	-1.82849	0.0983537	0.673275	-1.65289
OPC	Dopamine	ARHGAP21	-1.8602	9.25714	-1.82083	0.0986426	0.674362	-1.65147
OPC	Dopamine	APBB2	-0.879039	9.83978	-1.82251	0.0989819	0.675789	-1.64981
OPC	Dopamine	VPS26C	-1.42777	5.31782	-1.89958	0.0994768	0.676502	-1.6474
OPC	Dopamine	ADGRL3	-1.43702	10.4424	-1.81484	0.099612	0.676502	-1.64674
OPC	Dopamine	KIF13B	-2.13396	7.69497	-1.81436	0.0996901	0.676502	-1.64636
OPC	Dopamine	AGO3	-1.08708	7.81952	-1.83431	0.0997229	0.676502	-1.6462
OPC	Dopamine	TPT1-AS1	-1.00728	7.68653	-1.82092	0.0998426	0.676502	-1.64562
OPC	Dopamine	DNAJC8	3.04142	4.53673	1.81873	0.0998696	0.676502	1.64549
OPC	Dopamine	MEGF8	1.43067	5.74712	1.81712	0.100423	0.679233	1.64281
OPC	Dopamine	EPG5	-1.96999	5.96428	-1.80919	0.100535	0.679233	-1.64227
OPC	Dopamine	SEC31B	0.519259	6.23151	2.78518	0.100828	0.680329	1.64085
OPC	Dopamine	SPECC1	-1.27144	7.59902	-1.80641	0.100992	0.680547	-1.64006
OPC	Dopamine	CTBP2	-1.04681	7.18473	-1.81856	0.101301	0.680928	-1.63858
OPC	Dopamine	TMEM72-AS1	-1.27396	5.62359	-1.81153	0.101311	0.680928	-1.63853
OPC	Dopamine	FOXO1	-1.42653	6.33239	-1.80771	0.101849	0.682891	-1.63596
OPC	Dopamine	MRTFA	-1.83094	7.02441	-1.80108	0.101874	0.682891	-1.63584
OPC	Dopamine	CIRBP	1.39017	7.4928	1.80032	0.101999	0.682891	1.63524
OPC	Dopamine	DDX5	-0.987791	8.01574	-1.82842	0.10239	0.684629	-1.63337
OPC	Dopamine	PCMTD2	-2.15238	7.1913	-1.79525	0.102866	0.686623	-1.63111
OPC	Dopamine	CPEB4	-1.41328	8.11592	-1.79452	0.102968	0.686623	-1.63063
OPC	Dopamine	LINC00476	1.77846	6.71395	1.8181	0.103444	0.686623	1.62838
OPC	Dopamine	PRPF40B	0.773147	6.91497	1.79826	0.103458	0.686623	1.62832
OPC	Dopamine	ADAR	1.7925	6.27711	1.7965	0.103503	0.686623	1.6281
OPC	Dopamine	ASTN1	-1.56882	8.06541	-1.79283	0.103559	0.686623	-1.62784
OPC	Dopamine	QSER1	-0.804824	6.08471	-1.79933	0.103616	0.686623	-1.62757
OPC	Dopamine	KDM5C	1.94535	5.24555	1.78856	0.103971	0.687408	1.6259
OPC	Dopamine	FAM135B	2.14722	6.18463	1.79515	0.104114	0.687408	1.62523
OPC	Dopamine	FBXO9	0.871568	6.32862	1.78848	0.104133	0.687408	1.62514
OPC	Dopamine	PSMA1	1.84323	5.6764	2.10006	0.10444	0.688558	1.6237
OPC	Dopamine	LMO7	1.99183	6.0428	1.78855	0.10466	0.689014	1.62267
OPC	Dopamine	BCL2L1	-1.49613	6.28634	-1.78382	0.104775	0.689014	-1.62213
OPC	Dopamine	PPP3CB	-1.53656	6.90085	-1.78224	0.105044	0.689912	-1.62088
OPC	Dopamine	NSRP1	-1.69553	6.45642	-1.77988	0.105448	0.690834	-1.619
OPC	Dopamine	CAB39	-1.33375	6.14696	-1.77974	0.105471	0.690834	-1.61889
OPC	Dopamine	Z93930.2	-2.20005	5.59055	-1.77908	0.105585	0.690834	-1.61836
OPC	Dopamine	SCG5	1.76966	5.22836	1.78664	0.10602	0.691449	1.61634
OPC	Dopamine	CYP27A1	-1.1895	6.06964	-1.77557	0.106189	0.691449	-1.61556
OPC	Dopamine	SLC35F3	1.96003	8.27287	1.7755	0.106201	0.691449	1.61551
OPC	Dopamine	CELF2	3.01459	8.73899	1.78533	0.106213	0.691449	1.61545
OPC	Dopamine	UBE2H	-1.41928	7.13734	-1.7737	0.106512	0.691556	-1.61407
OPC	Dopamine	TSEN15	-2.54598	5.14225	-1.77332	0.106577	0.691556	-1.61377
OPC	Dopamine	RBPJ	-2.12279	7.96247	-1.77179	0.106842	0.691556	-1.61255
OPC	Dopamine	DGKH	-1.82164	5.62955	-1.7714	0.106909	0.691556	-1.61224
OPC	Dopamine	LRP1B	-1.4018	11.5528	-1.7705	0.107065	0.691556	-1.61152
OPC	Dopamine	SPIN1	-2.70727	7.10372	-1.76982	0.107184	0.691556	-1.61098
OPC	Dopamine	GPC5	-4.58914	6.58283	-1.76949	0.107242	0.691556	-1.61072
OPC	Dopamine	ZNF655	-0.889054	6.10374	-1.76917	0.107297	0.691556	-1.61046
OPC	Dopamine	FKBP15	1.11187	5.8978	1.77127	0.107459	0.691743	1.60972
OPC	Dopamine	SCLT1	-1.04639	7.28029	-1.781	0.107658	0.692166	-1.60881
OPC	Dopamine	ATP6V1C1	-1.41642	5.72371	-1.76613	0.108041	0.693635	-1.60706
OPC	Dopamine	KIF1B	-1.13875	9.20557	-1.76426	0.108155	0.693635	-1.60654
OPC	Dopamine	LHFPL6	-1.59177	7.28155	-1.76188	0.108572	0.694503	-1.60465
OPC	Dopamine	PRPF6	-1.38464	5.83157	-1.76159	0.108624	0.694503	-1.60441
OPC	Dopamine	IDS	1.81291	5.79564	1.7612	0.108692	0.694503	1.6041
OPC	Dopamine	HSP90AB1	2.81826	5.71319	1.75965	0.109352	0.696117	1.60111
OPC	Dopamine	MAPK8	-1.09187	7.7516	-1.7573	0.109381	0.696117	-1.60098
OPC	Dopamine	FKBP5	-2.26996	6.21376	-1.75586	0.109636	0.696117	-1.59983
OPC	Dopamine	NTNG1	-2.49516	7.93726	-1.75545	0.10971	0.696117	-1.5995
OPC	Dopamine	MMS19	1.33273	6.15016	1.75444	0.109888	0.696117	1.5987
OPC	Dopamine	CADM2	-1.40458	11.5469	-1.75398	0.10997	0.696117	-1.59833
OPC	Dopamine	TUBGCP3	-1.34018	6.09941	-1.75515	0.110143	0.696117	-1.59755
OPC	Dopamine	KCND2	-1.99318	9.68843	-1.7523	0.11027	0.696117	-1.59698
OPC	Dopamine	ZNF621	1.22122	5.97069	1.75181	0.110358	0.696117	1.59659
OPC	Dopamine	SLTM	-1.4653	7.13965	-1.75109	0.110486	0.696117	-1.59601
OPC	Dopamine	PGAP1	-1.88853	6.21947	-1.75086	0.110528	0.696117	-1.59583
OPC	Dopamine	OLIG2	-1.87131	5.31767	-1.7545	0.110943	0.696117	-1.59397
OPC	Dopamine	CLHC1	-1.80192	5.42364	-1.74826	0.110993	0.696117	-1.59375
OPC	Dopamine	MICU1	-0.798556	7.26281	-1.74823	0.110998	0.696117	-1.59373
OPC	Dopamine	ROBO2	3.90615	7.79575	1.76365	0.111003	0.696117	1.5937
OPC	Dopamine	ZEB1	-1.65577	9.09925	-1.7477	0.111094	0.696117	-1.5933
OPC	Dopamine	PLXNC1	1.98086	5.257	1.74652	0.111316	0.696577	1.5923
OPC	Dopamine	CLCN4	-1.29844	5.38055	-1.74511	0.111559	0.696577	-1.59122
OPC	Dopamine	PLXNB1	-1.47355	6.5642	-1.7496	0.111918	0.696577	-1.58963
OPC	Dopamine	AFG1L	-1.70561	5.63363	-1.74304	0.111934	0.696577	-1.58956
OPC	Dopamine	ZDHHC14	-1.13187	9.23234	-1.75223	0.111953	0.696577	-1.58948
OPC	Dopamine	FOXO3	-0.814583	7.31563	-1.74226	0.112075	0.696577	-1.58893
OPC	Dopamine	DOCK1	-1.07134	9.34061	-1.74615	0.112225	0.696577	-1.58827
OPC	Dopamine	DTNA	-1.16932	8.60263	-1.74084	0.112333	0.696577	-1.58779
OPC	Dopamine	CBLB	-1.07775	6.27672	-1.74162	0.112441	0.696577	-1.58731
OPC	Dopamine	SLC25A25	1.66974	4.72576	1.74121	0.112512	0.696577	1.587
OPC	Dopamine	MTF2	-1.51932	6.21293	-1.75233	0.112872	0.697608	-1.58541
OPC	Dopamine	ADCY9	1.48096	6.94116	1.74133	0.112947	0.697608	1.58508
OPC	Dopamine	LMF1	0.888606	7.45567	1.74604	0.11317	0.698153	1.5841
OPC	Dopamine	MANBA	-1.59291	5.72958	-1.73475	0.113443	0.698428	-1.58291
OPC	Dopamine	ARHGAP26	3.13482	6.83927	1.76056	0.113484	0.698428	1.58272
OPC	Dopamine	CRTC3	-1.25791	6.99127	-1.73192	0.113962	0.699269	-1.58063
OPC	Dopamine	OSBPL9	-1.63748	7.26511	-1.73121	0.114091	0.699269	-1.58007
OPC	Dopamine	SEL1L3	-1.58666	6.37117	-1.73066	0.114193	0.699269	-1.57962
OPC	Dopamine	MFSD14C	-1.26457	7.18221	-1.73061	0.114203	0.699269	-1.57958
OPC	Dopamine	PPIP5K1	-1.54033	5.60888	-1.73944	0.114344	0.699269	-1.57896
OPC	Dopamine	RPRD2	-1.02821	8.03337	-1.72876	0.114543	0.699269	-1.5781
OPC	Dopamine	EWSR1	0.813521	6.78369	1.74073	0.114566	0.699269	1.578
OPC	Dopamine	MARK3	-0.983135	7.97649	-1.72694	0.11503	0.699924	-1.57598
OPC	Dopamine	BAZ2B	-0.821787	9.05196	-1.77112	0.115222	0.699924	-1.57515
OPC	Dopamine	LRRC4B	1.27192	7.10598	1.72508	0.115226	0.699924	1.57513
OPC	Dopamine	EIF3B	1.81098	5.32474	1.72783	0.115236	0.699924	1.57509
OPC	Dopamine	SELENOF	-2.02193	5.26398	-1.72392	0.115461	0.699924	-1.57412
OPC	Dopamine	SPATA5	-1.57016	6.133	-1.72251	0.115704	0.699924	-1.57307
OPC	Dopamine	NCKAP1	-1.29171	6.89485	-1.72192	0.115813	0.699924	-1.57259
OPC	Dopamine	ZNF652	-2.01845	6.99789	-1.7245	0.115864	0.699924	-1.57237
OPC	Dopamine	AC106793.1	-2.10968	5.8174	-1.72152	0.115889	0.699924	-1.57227
OPC	Dopamine	ADAMTS9-AS2	2.67178	6.37602	1.7213	0.116303	0.700848	1.57048
OPC	Dopamine	CRELD1	1.52881	5.25311	1.72099	0.116403	0.700848	1.57005
OPC	Dopamine	PTPRF	1.14086	6.4126	1.71799	0.116549	0.700848	1.56942
OPC	Dopamine	XXYLT1	1.27804	5.73531	1.71822	0.116583	0.700848	1.56928
OPC	Dopamine	OGFR	1.62559	5.80077	1.7152	0.117075	0.702737	1.56717
OPC	Dopamine	WRN	-1.59046	6.49901	-1.71281	0.117525	0.702737	-1.56525
OPC	Dopamine	ST8SIA1	-1.85183	7.02331	-1.71147	0.117778	0.702737	-1.56417
OPC	Dopamine	NOP58	1.06035	5.98691	1.7114	0.117791	0.702737	1.56411
OPC	Dopamine	PPP1R12A	-1.11805	7.87623	-1.71128	0.117814	0.702737	-1.56402
OPC	Dopamine	TSNARE1	1.57113	6.12034	2.92339	0.11785	0.702737	1.56386
OPC	Dopamine	WIPF2	1.24014	6.54799	1.71426	0.117894	0.702737	1.56368
OPC	Dopamine	LGR5	-2.50811	5.75938	-1.7093	0.11819	0.702737	-1.56242
OPC	Dopamine	HOMER1	-1.61711	5.87167	-1.72408	0.118442	0.702737	-1.56135
OPC	Dopamine	SNX24	-1.50412	5.64638	-1.70697	0.118842	0.702737	-1.55965
OPC	Dopamine	PPM1G	1.75086	5.10844	1.70582	0.118852	0.702737	1.55961
OPC	Dopamine	MAML2	-1.42777	9.55608	-1.70765	0.118969	0.702737	-1.55912
OPC	Dopamine	CHORDC1	-2.13615	5.08928	-1.7048	0.119049	0.702737	-1.55878
OPC	Dopamine	ZNF704	-1.25724	8.34383	-1.71271	0.119088	0.702737	-1.55861
OPC	Dopamine	LDAH	-1.7418	5.71265	-1.70449	0.119108	0.702737	-1.55853
OPC	Dopamine	RFTN2	-1.21175	8.23414	-1.70455	0.119254	0.702737	-1.55791
OPC	Dopamine	ZSCAN5A	-1.40168	5.86941	-1.72217	0.119413	0.702737	-1.55724
OPC	Dopamine	GCDH	1.3454	5.21861	1.7029	0.119433	0.702737	1.55716
OPC	Dopamine	AMER2	-2.45461	6.68125	-1.70159	0.119663	0.702737	-1.55619
OPC	Dopamine	CNTRL	-1.0602	6.4183	-1.70128	0.119722	0.702737	-1.55594
OPC	Dopamine	ERCC5	-1.02413	5.89215	-1.70672	0.120318	0.702737	-1.55344
OPC	Dopamine	AL391840.1	1.25216	6.40466	1.73466	0.120326	0.702737	1.55341
OPC	Dopamine	PRMT7	-1.58116	6.03626	-1.70186	0.120753	0.702737	-1.55162
OPC	Dopamine	DHX30	-0.661611	6.0852	-1.69515	0.120906	0.702737	-1.55098
OPC	Dopamine	ESCO1	-1.36278	5.81297	-1.69515	0.120907	0.702737	-1.55098
OPC	Dopamine	ITGAV	-0.995002	6.6917	-1.6929	0.121344	0.702737	-1.54916
OPC	Dopamine	ARHGAP10	-1.50412	6.74598	-1.69183	0.121552	0.702737	-1.54829
OPC	Dopamine	RNGTT	-1.44428	6.68551	-1.6915	0.121616	0.702737	-1.54802
OPC	Dopamine	STX16	-1.50114	7.48383	-1.69138	0.121639	0.702737	-1.54793
OPC	Dopamine	SNX1	-1.10833	7.66494	-1.70522	0.121685	0.702737	-1.54774
OPC	Dopamine	CNNM2	-1.68917	7.37671	-1.69153	0.121936	0.702737	-1.5467
OPC	Dopamine	TSHZ3	1.61655	6.02246	1.6916	0.122008	0.702737	1.5464
OPC	Dopamine	ASCC1	-1.89327	5.81299	-1.6872	0.122457	0.702737	-1.54454
OPC	Dopamine	CDC42	-1.35309	5.3356	-1.68646	0.122604	0.702737	-1.54393
OPC	Dopamine	NARS2	-1.3427	5.40497	-1.6858	0.122732	0.702737	-1.54341
OPC	Dopamine	HSP90B1	-1.77839	5.39419	-1.6906	0.122923	0.702737	-1.54262
OPC	Dopamine	PTN	-1.19412	7.85106	-1.68551	0.12295	0.702737	-1.54251
OPC	Dopamine	SRP72	-1.31382	5.13683	-1.69298	0.122975	0.702737	-1.54241
OPC	Dopamine	SLC4A7	-1.27908	5.86833	-1.68585	0.122989	0.702737	-1.54235
OPC	Dopamine	NEDD4	-1.37146	5.63978	-1.68382	0.123123	0.702737	-1.5418
OPC	Dopamine	LINC01237	2.89219	5.86409	2.55494	0.123134	0.702737	1.54175
OPC	Dopamine	COBL	-1.11287	9.30529	-1.68346	0.123584	0.702737	-1.5399
OPC	Dopamine	PCDH9	-1.85087	12.4544	-1.68074	0.123732	0.702737	-1.53929
OPC	Dopamine	CCDC84	1.18707	6.48256	1.68056	0.123767	0.702737	1.53915
OPC	Dopamine	ZNF146	-2.73233	6.783	-1.68065	0.123772	0.702737	-1.53913
OPC	Dopamine	TRANK1	3.16031	5.91936	3.49937	0.123883	0.702737	1.53868
OPC	Dopamine	CHD4	-1.12379	6.80493	-1.69762	0.124079	0.702737	-1.53788
OPC	Dopamine	RHOT2	1.54939	6.14021	1.67823	0.124229	0.702737	1.53726
OPC	Dopamine	SORCS1	-1.89529	8.00828	-1.6765	0.124574	0.702737	-1.53586
OPC	Dopamine	CREB1	-0.799492	6.31648	-1.68847	0.124813	0.702737	-1.53488
OPC	Dopamine	ATP13A4	-1.92518	7.57567	-1.67524	0.124824	0.702737	-1.53484
OPC	Dopamine	TERF2	-1.31757	4.96215	-1.67515	0.124844	0.702737	-1.53476
OPC	Dopamine	EFTUD2	1.2727	5.66661	1.67403	0.125068	0.702737	1.53385
OPC	Dopamine	FADS2	-0.960313	6.02518	-1.6888	0.125137	0.702737	-1.53356
OPC	Dopamine	EIF3K	-1.79022	5.45909	-1.67344	0.125359	0.702737	-1.53266
OPC	Dopamine	CCDC7	-1.82385	6.95265	-1.67223	0.125428	0.702737	-1.53238
OPC	Dopamine	ACO2	0.708189	6.09146	1.67567	0.125557	0.702737	1.53186
OPC	Dopamine	JPH4	2.1673	6.14652	1.67147	0.125591	0.702737	1.53172
OPC	Dopamine	AC084198.2	-1.38694	6.43269	-1.67089	0.125696	0.702737	-1.5313
OPC	Dopamine	KIAA1324L	-2.02744	6.75012	-1.67792	0.125739	0.702737	-1.53112
OPC	Dopamine	ELF1	-1.88623	6.34816	-1.67088	0.125952	0.702737	-1.53026
OPC	Dopamine	COLQ	1.5648	6.13511	1.6691	0.126057	0.702737	1.52984
OPC	Dopamine	SLC25A27	-0.889413	7.06553	-1.67546	0.126127	0.702737	-1.52955
OPC	Dopamine	N4BP2L2	-1.56249	8.29327	-1.66847	0.126183	0.702737	-1.52933
OPC	Dopamine	SUCLG2	-1.60826	5.97669	-1.66847	0.126183	0.702737	-1.52933
OPC	Dopamine	ACIN1	1.05528	7.00623	1.91374	0.126224	0.702737	1.52916
OPC	Dopamine	AL139383.1	-2.14913	6.53447	-1.68057	0.126397	0.702737	-1.52847
OPC	Dopamine	KIAA1671	2.32878	5.41282	1.67804	0.126548	0.702737	1.52786
OPC	Dopamine	KANSL1L	-0.996444	7.38115	-1.66668	0.126632	0.702737	-1.52752
OPC	Dopamine	GAA	1.63915	4.96225	1.66571	0.126741	0.702737	1.52708
OPC	Dopamine	PRKD1	-1.63325	7.49377	-1.66552	0.126779	0.702737	-1.52693
OPC	Dopamine	FCHSD2	-1.13329	8.92488	-1.66517	0.126849	0.702737	-1.52664
OPC	Dopamine	LYST	-0.937339	7.11044	-1.67017	0.127235	0.702737	-1.5251
OPC	Dopamine	WWC1	2.78952	5.10825	1.6627	0.127352	0.702737	1.52463
OPC	Dopamine	TRPV1	1.30531	5.6082	1.66231	0.12743	0.702737	1.52432
OPC	Dopamine	FBXO3	-1.60293	5.02336	-1.6611	0.127677	0.702737	-1.52333
OPC	Dopamine	INTS2	-1.10432	5.56649	-1.66083	0.127942	0.702737	-1.52227
OPC	Dopamine	ZDHHC21	-0.842369	7.30262	-1.65972	0.127958	0.702737	-1.5222
OPC	Dopamine	PTAR1	-1.27736	5.47254	-1.66125	0.128017	0.702737	-1.52197
OPC	Dopamine	ST3GAL5	-1.34042	7.09806	-1.65848	0.128212	0.702737	-1.52119
OPC	Dopamine	GRID2	-1.58536	10.5295	-1.65833	0.128243	0.702737	-1.52107
OPC	Dopamine	CTDSPL2	-2.24057	6.28166	-1.65793	0.128325	0.702737	-1.52074
OPC	Dopamine	UTP18	-1.82702	4.86053	-1.65696	0.128523	0.702737	-1.51995
OPC	Dopamine	ALOX12-AS1	-0.809005	7.45978	-1.65746	0.12861	0.702737	-1.5196
OPC	Dopamine	IPO8	-1.87584	5.49605	-1.6591	0.128738	0.702737	-1.5191
OPC	Dopamine	ATXN2	-1.47352	7.97821	-1.65512	0.1289	0.702737	-1.51846
OPC	Dopamine	FNDC3A	-0.940382	7.57423	-1.65502	0.128921	0.702737	-1.51837
OPC	Dopamine	AHI1	1.05453	8.47953	1.65752	0.128972	0.702737	1.51817
OPC	Dopamine	VPS13B-DT	-1.52132	4.94871	-1.65501	0.129075	0.702737	-1.51776
OPC	Dopamine	NT5DC1	-1.82818	6.98682	-1.65379	0.129174	0.702737	-1.51737
OPC	Dopamine	ZNF540	1.31053	5.03454	1.65361	0.129237	0.702737	1.51712
OPC	Dopamine	NDUFV1	1.17444	5.96194	1.65215	0.129512	0.703087	1.51603
OPC	Dopamine	CCSER2	-1.53152	7.45367	-1.65185	0.129573	0.703087	-1.51579
OPC	Dopamine	KMT5A	-2.71071	4.96797	-1.65081	0.129789	0.703524	-1.51493
OPC	Dopamine	PRPF3	-1.09131	6.2752	-1.64615	0.130756	0.707147	-1.51113
OPC	Dopamine	TRIM37	-1.81701	5.98404	-1.65069	0.130906	0.707147	-1.51054
OPC	Dopamine	LRRC4C	-1.56184	11.3763	-1.64512	0.13097	0.707147	-1.51029
OPC	Dopamine	SORT1	-2.10742	7.8331	-1.64496	0.131004	0.707147	-1.51016
OPC	Dopamine	EPC1	-0.878118	7.31059	-1.64414	0.131175	0.707334	-1.50949
OPC	Dopamine	PGAP2	-1.52048	5.94523	-1.64343	0.131391	0.707762	-1.50864
OPC	Dopamine	NELFA	1.87975	5.91098	1.64243	0.131532	0.707785	1.50809
OPC	Dopamine	UMAD1	-2.24565	6.50088	-1.64161	0.131704	0.70798	-1.50741
OPC	Dopamine	YTHDC2	-1.10281	6.80812	-1.64456	0.131885	0.708217	-1.50671
OPC	Dopamine	CRB1	-1.30097	7.4736	-1.63999	0.132043	0.708327	-1.5061
OPC	Dopamine	ACOT7	1.38361	6.22386	1.63898	0.132255	0.708734	1.50527
OPC	Dopamine	CERS4	0.898315	8.25902	1.63777	0.13251	0.709368	1.50428
OPC	Dopamine	GRK4	1.43115	6.63234	1.63991	0.132856	0.710201	1.50293
OPC	Dopamine	SLC38A10	-1.41952	5.62401	-1.63513	0.133067	0.710201	-1.50212
OPC	Dopamine	C1orf21	-1.51765	7.80793	-1.63322	0.133472	0.710201	-1.50055
OPC	Dopamine	MAPK1IP1L	1.30849	5.18227	1.63307	0.133504	0.710201	1.50043
OPC	Dopamine	AKAP11	-1.13917	6.36748	-1.6329	0.13354	0.710201	-1.50029
OPC	Dopamine	SUZ12	-1.0592	6.28502	-1.63275	0.133572	0.710201	-1.50016
OPC	Dopamine	ZNF708	-1.67576	6.79365	-1.6325	0.133631	0.710201	-1.49994
OPC	Dopamine	MIR99AHG	-1.05969	9.23664	-1.63185	0.133762	0.710201	-1.49943
OPC	Dopamine	GGNBP2	1.17439	6.03315	1.63526	0.134373	0.712715	1.49708
OPC	Dopamine	FAM106A	-1.46427	5.96762	-1.62413	0.13541	0.715107	-1.4931
OPC	Dopamine	DPP8	-1.81424	6.0931	-1.6222	0.135825	0.715107	-1.49152
OPC	Dopamine	INPP5F	-1.16815	5.72612	-1.62766	0.135928	0.715107	-1.49113
OPC	Dopamine	KLC1	-0.883552	7.49356	-1.62912	0.136058	0.715107	-1.49063
OPC	Dopamine	PALM	1.64789	5.66535	1.62178	0.136097	0.715107	1.49049
OPC	Dopamine	SYT9	-2.00894	6.29663	-1.62032	0.136231	0.715107	-1.48997
OPC	Dopamine	CNN3	1.42727	5.47822	1.62058	0.136265	0.715107	1.48985
OPC	Dopamine	RPRD1A	-1.18309	6.57318	-1.61968	0.136369	0.715107	-1.48945
OPC	Dopamine	TSPAN7	-1.73182	7.61198	-1.61967	0.136371	0.715107	-1.48944
OPC	Dopamine	AP2A1	1.32442	5.64294	1.61883	0.136554	0.715107	1.48875
OPC	Dopamine	COP1	-1.04721	7.53534	-1.61748	0.136847	0.715107	-1.48764
OPC	Dopamine	FHIT	-0.991743	10.0018	-1.61673	0.137009	0.715107	-1.48702
OPC	Dopamine	KLHL2	-3.87797	5.87757	-1.61603	0.13716	0.715107	-1.48645
OPC	Dopamine	ARHGAP32	1.38641	7.8635	1.61976	0.137277	0.715107	1.48601
OPC	Dopamine	SASH1	-1.18493	8.02937	-1.61536	0.137306	0.715107	-1.4859
OPC	Dopamine	CHD9	-0.645854	9.10735	-1.62464	0.137357	0.715107	-1.4857
OPC	Dopamine	MGAT5	-1.35699	7.91766	-1.61318	0.13778	0.715107	-1.48411
OPC	Dopamine	YY1AP1	-1.07744	6.32027	-1.61297	0.137839	0.715107	-1.48389
OPC	Dopamine	SEPTIN10	-1.89912	5.36096	-1.61718	0.137876	0.715107	-1.48375
OPC	Dopamine	TMEM94	1.37754	5.78129	1.6123	0.137973	0.715107	1.48338
OPC	Dopamine	SLC35D1	-1.46228	5.14018	-1.61651	0.138018	0.715107	-1.48321
OPC	Dopamine	SP110	1.71609	5.03502	1.61201	0.138036	0.715107	1.48315
OPC	Dopamine	ZC3H12C	-1.87596	5.53118	-1.61258	0.138134	0.715107	-1.48278
OPC	Dopamine	CHD1	-1.92632	6.39742	-1.61155	0.138136	0.715107	-1.48277
OPC	Dopamine	BRD2	1.03231	5.44262	1.63457	0.138948	0.717	1.47972
OPC	Dopamine	RGN	1.93705	4.7618	1.60728	0.139073	0.717	1.47925
OPC	Dopamine	SLC10A7	-1.82248	5.76902	-1.60697	0.139141	0.717	-1.479
OPC	Dopamine	NUP153	-0.910279	5.98888	-1.61429	0.139403	0.717	-1.47802
OPC	Dopamine	AKT3	-0.870822	9.0367	-1.6035	0.139906	0.717	-1.47614
OPC	Dopamine	PRTFDC1	-1.43917	6.79765	-1.6032	0.139973	0.717	-1.47589
OPC	Dopamine	CEP128	-2.4926	5.65499	-1.60111	0.140434	0.717	-1.47418
OPC	Dopamine	SHANK2	2.39178	7.23725	1.61149	0.140669	0.717	1.4733
OPC	Dopamine	TBL1XR1	-1.05214	8.02189	-1.59961	0.140772	0.717	-1.47292
OPC	Dopamine	CNKSR3	-1.47485	7.01348	-1.60454	0.14093	0.717	-1.47233
OPC	Dopamine	PSMD2	1.02976	5.0208	1.60778	0.140973	0.717	1.47218
OPC	Dopamine	DCAF17	-1.83673	5.07068	-1.59844	0.14103	0.717	-1.47197
OPC	Dopamine	HERC2	-0.801104	8.2109	-1.60297	0.141343	0.717	-1.47081
OPC	Dopamine	POMT1	1.33047	5.95555	1.59677	0.1414	0.717	1.4706
OPC	Dopamine	SH3RF3	2.20816	6.89596	1.59842	0.141424	0.717	1.47051
OPC	Dopamine	ANKRD36B	-1.14134	6.98956	-1.59665	0.141428	0.717	-1.47049
OPC	Dopamine	TOP2B	-0.937372	6.82313	-1.59721	0.141509	0.717	-1.47019
OPC	Dopamine	ERP44	1.10378	5.98792	1.59608	0.141554	0.717	1.47003
OPC	Dopamine	ZNF148	-1.33543	7.18833	-1.59447	0.141914	0.717	-1.4687
OPC	Dopamine	PLPP1	-1.1939	6.99505	-1.59426	0.141961	0.717	-1.46853
OPC	Dopamine	NKD1	-1.0529	6.45403	-1.59388	0.142047	0.717	-1.46821
OPC	Dopamine	ATAT1	-1.2341	5.24601	-1.59303	0.142238	0.717	-1.46751
OPC	Dopamine	THRAP3	-0.722825	6.42475	-1.59482	0.142301	0.717	-1.46728
OPC	Dopamine	CCZ1	1.50648	5.01827	1.59215	0.142436	0.717	1.46678
OPC	Dopamine	WDR70	0.668789	7.77999	1.59056	0.142794	0.717	1.46547
OPC	Dopamine	MYO16	-1.57718	7.45395	-1.5904	0.142828	0.717	-1.46534
OPC	Dopamine	DNAJC1	-1.76101	6.45345	-1.5908	0.142885	0.717	-1.46513
OPC	Dopamine	AKAP8	0.853553	5.72654	1.5964	0.142931	0.717	1.46496
OPC	Dopamine	CSNK1D	1.6365	5.61137	1.58964	0.143001	0.717	1.46471
OPC	Dopamine	ZNFX1	1.14902	5.08007	1.58958	0.143013	0.717	1.46466
OPC	Dopamine	ZNF251	0.826103	6.21206	1.59557	0.143065	0.717	1.46447
OPC	Dopamine	HNRNPR	-2.05629	6.07913	-1.58906	0.143131	0.717	-1.46423
OPC	Dopamine	ANKRD23	2.61752	5.21255	1.59212	0.14334	0.717	1.46347
OPC	Dopamine	RPN2	-1.32003	5.22308	-1.59037	0.143814	0.717	-1.46173
OPC	Dopamine	XPO1	-0.7802	7.26231	-1.58849	0.143819	0.717	-1.46171
OPC	Dopamine	BBX	-1.98607	7.29332	-1.58587	0.143853	0.717	-1.46159
OPC	Dopamine	GPR158	-1.48289	7.08528	-1.5891	0.144169	0.717	-1.46044
OPC	Dopamine	G3BP2	-1.16035	6.09527	-1.59185	0.14417	0.717	-1.46044
OPC	Dopamine	AC093865.1	-3.07404	5.71746	-1.5842	0.144232	0.717	-1.46021
OPC	Dopamine	TBC1D12	-2.19596	6.56439	-1.58419	0.144234	0.717	-1.46021
OPC	Dopamine	SCAF4	-1.40573	5.69335	-1.58263	0.144589	0.717	-1.45891
OPC	Dopamine	USP24	-1.13469	8.59709	-1.58249	0.14462	0.717	-1.4588
OPC	Dopamine	CUL2	-1.24562	5.26343	-1.58229	0.144664	0.717	-1.45864
OPC	Dopamine	EDIL3	-1.74483	9.43233	-1.58376	0.144801	0.717	-1.45814
OPC	Dopamine	DLEU2	-2.08022	8.51282	-1.58155	0.144834	0.717	-1.45802
OPC	Dopamine	MACROD2	-0.963551	9.001	-1.62551	0.144867	0.717	-1.45791
OPC	Dopamine	FADS3	2.02409	5.47111	1.58002	0.145184	0.717262	1.45675
OPC	Dopamine	KCNN2	-2.34967	6.07917	-1.58294	0.145196	0.717262	-1.45671
OPC	Dopamine	GOLGA4	-1.0393	8.29787	-1.57721	0.145825	0.717679	-1.45444
OPC	Dopamine	EP300	-0.83004	7.10095	-1.57897	0.145831	0.717679	-1.45442
OPC	Dopamine	ZMYM2	-1.31887	7.80878	-1.57684	0.145912	0.717679	-1.45412
OPC	Dopamine	PCBP2	1.52573	6.59112	1.57831	0.146062	0.717679	1.45358
OPC	Dopamine	CEP350	-1.03208	7.6158	-1.57616	0.146072	0.717679	-1.45355
OPC	Dopamine	ERBB4	-1.17426	10.4343	-1.57597	0.146112	0.717679	-1.4534
OPC	Dopamine	DLGAP2	5.78302	7.96314	1.58577	0.146436	0.718589	1.45224
OPC	Dopamine	NFATC2IP	1.30488	6.28443	1.57386	0.146597	0.718646	1.45166
OPC	Dopamine	ZFR	-1.24709	7.28642	-1.57359	0.146762	0.718646	-1.45107
OPC	Dopamine	KAT2A	1.58467	6.74707	1.57235	0.146944	0.718646	1.45041
OPC	Dopamine	CACNA2D3	1.9548	8.73436	1.57341	0.147002	0.718646	1.4502
OPC	Dopamine	BEST1	-1.0243	6.16422	-1.64985	0.147438	0.7201	-1.44864
OPC	Dopamine	NMT1	1.40496	6.52999	1.5685	0.147836	0.720117	1.44722
OPC	Dopamine	PHC1	-1.29239	5.65999	-1.56821	0.147902	0.720117	-1.44698
OPC	Dopamine	DCAKD	1.73802	5.71691	1.56981	0.148016	0.720117	1.44657
OPC	Dopamine	AC092691.1	-1.90575	8.93545	-1.56701	0.148183	0.720117	-1.44598
OPC	Dopamine	MED13L	-1.0582	8.29677	-1.56698	0.14819	0.720117	-1.44595
OPC	Dopamine	HDGFL3	-1.40165	6.05159	-1.91777	0.148438	0.720117	-1.44507
OPC	Dopamine	RFFL	-1.88161	7.68191	-1.56624	0.148511	0.720117	-1.44481
OPC	Dopamine	SATB1-AS1	-1.52096	6.28859	-1.56542	0.148554	0.720117	-1.44466
OPC	Dopamine	MYO18A	-1.69484	7.05194	-1.5715	0.148734	0.720318	-1.44402
OPC	Dopamine	TRIM8	1.31122	5.4901	1.56538	0.14936	0.722675	1.44179
OPC	Dopamine	SOX6	-1.83235	9.61545	-1.56127	0.149523	0.72279	-1.44122
OPC	Dopamine	RANBP2	-1.42087	6.48974	-1.5602	0.149773	0.723279	-1.44033
OPC	Dopamine	RNF214	-1.51369	5.5212	-1.55965	0.149904	0.723279	-1.43987
OPC	Dopamine	TMEM50B	-2.14322	5.53793	-1.55831	0.150218	0.72412	-1.43876
OPC	Dopamine	TTYH1	1.38242	6.28832	1.55684	0.150563	0.725089	1.43754
OPC	Dopamine	SH3PXD2B	1.62072	6.48006	1.55627	0.150699	0.725089	1.43707
OPC	Dopamine	DIAPH2	-1.25235	7.49833	-1.55534	0.150918	0.725471	-1.4363
OPC	Dopamine	TRAK2	-1.55381	5.88432	-1.55409	0.151213	0.72555	-1.43526
OPC	Dopamine	DECR1	-1.61672	5.83279	-3.26009	0.151321	0.72555	-1.43488
OPC	Dopamine	ZRANB2	1.00301	7.13376	1.5535	0.151355	0.72555	1.43476
OPC	Dopamine	MPPED2	-1.95102	7.84609	-1.55057	0.15205	0.726673	-1.43233
OPC	Dopamine	ADD2	2.27305	5.68553	1.55448	0.152297	0.726673	1.43147
OPC	Dopamine	RABGAP1L	-1.10583	8.57969	-1.54936	0.152337	0.726673	-1.43133
OPC	Dopamine	AL133325.3	1.73738	4.79564	1.55735	0.152389	0.726673	1.43114
OPC	Dopamine	ST8SIA5	2.39304	6.30805	1.55036	0.152436	0.726673	1.43098
OPC	Dopamine	KAT6B	-0.703308	7.41574	-1.55344	0.152561	0.726673	-1.43055
OPC	Dopamine	TTC28	-0.717774	8.24058	-1.54812	0.152632	0.726673	-1.43029
OPC	Dopamine	CROCC	0.955668	5.89981	1.55807	0.152832	0.726673	1.4296
OPC	Dopamine	RIN2	-0.583899	8.79453	-1.54709	0.152881	0.726673	-1.42943
OPC	Dopamine	USP37	-1.3394	6.07229	-1.64912	0.15308	0.726673	-1.42874
OPC	Dopamine	STRN3	-1.16401	6.88277	-1.54604	0.153132	0.726673	-1.42856
OPC	Dopamine	C19orf12	1.06678	5.82663	1.54706	0.15354	0.726779	1.42714
OPC	Dopamine	MAST4	1.84852	7.61417	1.55914	0.153542	0.726779	1.42713
OPC	Dopamine	BAZ1B	-1.32699	6.57863	-1.54421	0.153575	0.726779	-1.42702
OPC	Dopamine	CCDC50	-2.2827	7.43769	-1.54303	0.153852	0.726991	-1.42606
OPC	Dopamine	IMMP2L	-1.33623	7.8746	-1.55374	0.1539	0.726991	-1.42589
OPC	Dopamine	SETD2	-0.848317	7.67335	-1.54556	0.154664	0.729319	-1.42325
OPC	Dopamine	AC012291.3	0.952845	5.76616	1.53962	0.154674	0.729319	1.42321
OPC	Dopamine	DDHD1	-0.60799	7.03273	-1.53771	0.155137	0.730835	-1.42162
OPC	Dopamine	TCF12	-1.20551	9.54109	-1.53498	0.155798	0.73089	-1.41935
OPC	Dopamine	AC090115.1	2.36708	5.11488	1.53658	0.155807	0.73089	1.41932
OPC	Dopamine	CNTNAP5	-1.08483	9.29462	-1.53391	0.156059	0.73089	-1.41845
OPC	Dopamine	TRIP11	-0.716422	7.04909	-1.5449	0.15614	0.73089	-1.41817
OPC	Dopamine	MSH2	-0.87585	6.71591	-1.54035	0.156214	0.73089	-1.41792
OPC	Dopamine	MAP4K5	-1.16092	8.56099	-1.53967	0.156266	0.73089	-1.41774
OPC	Dopamine	PPP6R2	0.419779	8.29209	1.53961	0.15638	0.73089	1.41735
OPC	Dopamine	LONP1	1.98786	5.27635	1.53573	0.156385	0.73089	1.41734
OPC	Dopamine	CHCHD6	2.41421	5.60677	1.53597	0.156418	0.73089	1.41722
OPC	Dopamine	ELP4	-1.09343	7.33565	-1.53653	0.156657	0.730981	-1.41641
OPC	Dopamine	ATR	-1.00927	6.79631	-1.53168	0.156984	0.730981	-1.41529
OPC	Dopamine	AC108047.1	2.17687	5.06189	1.52916	0.157219	0.730981	1.41449
OPC	Dopamine	LIMS1	-1.48083	6.21655	-1.52903	0.157256	0.730981	-1.41436
OPC	Dopamine	ERICH1	1.29376	5.79423	1.52906	0.15727	0.730981	1.41431
OPC	Dopamine	PANK3	-1.42655	5.31078	-1.52715	0.157712	0.730981	-1.41281
OPC	Dopamine	CDK19	-1.60007	8.60671	-1.52705	0.157737	0.730981	-1.41272
OPC	Dopamine	CPPED1	-1.64037	6.02503	-1.52691	0.158032	0.730981	-1.41172
OPC	Dopamine	ITSN1	-1.3261	7.18999	-1.52568	0.158075	0.730981	-1.41158
OPC	Dopamine	HIBADH	-1.40428	6.92553	-1.52426	0.158425	0.730981	-1.41039
OPC	Dopamine	BMPR1A	-1.58252	6.62445	-1.52293	0.158753	0.730981	-1.40928
OPC	Dopamine	STK4	1.06514	5.41679	1.52558	0.158875	0.730981	1.40887
OPC	Dopamine	ZFPM2	-1.69925	8.75	-1.52222	0.158929	0.730981	-1.40868
OPC	Dopamine	RPS6KC1	-1.46244	7.04148	-1.52222	0.158929	0.730981	-1.40868
OPC	Dopamine	KANSL1	-1.26261	8.77799	-1.52059	0.159331	0.730981	-1.40732
OPC	Dopamine	FAM66B	-2.289	5.26328	-1.52018	0.159433	0.730981	-1.40698
OPC	Dopamine	PPARA	-0.789638	6.05546	-1.5269	0.159516	0.730981	-1.4067
OPC	Dopamine	PCCB	-1.5007	6.0477	-1.5173	0.160149	0.730981	-1.40457
OPC	Dopamine	EEF1AKMT2	-1.5887	5.94746	-1.51684	0.160264	0.730981	-1.40418
OPC	Dopamine	GPLD1	1.45979	5.08107	1.51681	0.160272	0.730981	1.40416
OPC	Dopamine	LRMDA	-2.06399	8.60662	-1.51621	0.160421	0.730981	-1.40366
OPC	Dopamine	PNCK	1.63163	5.19642	1.51616	0.160434	0.730981	1.40361
OPC	Dopamine	GLG1	-0.995619	7.68432	-1.5159	0.160498	0.730981	-1.4034
OPC	Dopamine	CRCP	1.44247	5.38301	1.51569	0.160549	0.730981	1.40323
OPC	Dopamine	CPLANE1	-0.69832	7.86834	-1.51798	0.160668	0.730981	-1.40283
OPC	Dopamine	FAM20C	-1.60574	5.80613	-1.51521	0.160671	0.730981	-1.40282
OPC	Dopamine	ENAH	-0.962697	7.02601	-1.51574	0.160929	0.730981	-1.40195
OPC	Dopamine	PDE4B	-1.5739	10.729	-1.51392	0.160992	0.730981	-1.40174
OPC	Dopamine	PRDM2	-1.34585	7.05611	-1.51392	0.160992	0.730981	-1.40174
OPC	Dopamine	LRRTM4	-1.74469	10.7673	-1.51373	0.161039	0.730981	-1.40159
OPC	Dopamine	SRP54	1.5821	5.97652	1.51402	0.161047	0.730981	1.40156
OPC	Dopamine	DNAJC7	1.00396	6.15771	1.52272	0.161176	0.730981	1.40113
OPC	Dopamine	SNX30	-2.87216	6.17891	-1.51292	0.161243	0.730981	-1.4009
OPC	Dopamine	BCL2	-2.2502	6.45824	-1.51234	0.161389	0.730981	-1.40041
OPC	Dopamine	CHM	-1.75363	5.86484	-1.51185	0.161511	0.730981	-1.40001
OPC	Dopamine	MLYCD	-1.57019	5.6954	-1.51183	0.161515	0.730981	-1.39999
OPC	Dopamine	CACNA1A	1.13267	10.0675	1.51036	0.161885	0.731979	1.39876
OPC	Dopamine	IST1	1.08493	6.28934	1.50983	0.162019	0.731979	1.39831
OPC	Dopamine	VPS53	1.11177	7.45077	1.5157	0.162258	0.731993	1.39752
OPC	Dopamine	VEZF1	-1.07829	5.41013	-1.57569	0.162304	0.731993	-1.39736
OPC	Dopamine	LRIG2	-1.23604	6.02523	-1.50798	0.162533	0.732002	-1.3966
OPC	Dopamine	ASIC4	1.34235	6.0119	1.50757	0.162589	0.732002	1.39642
OPC	Dopamine	GNAI3	-1.67694	5.24773	-1.50663	0.163067	0.732925	-1.39483
OPC	Dopamine	FAAH2	1.64647	5.71569	1.50563	0.163077	0.732925	1.3948
OPC	Dopamine	QRICH1	0.631022	6.89775	1.50441	0.163387	0.733685	1.39377
OPC	Dopamine	THOC2	-1.17264	7.12	-1.50352	0.163611	0.734056	-1.39303
OPC	Dopamine	CARHSP1	1.56804	4.78705	1.50178	0.164156	0.734775	1.39123
OPC	Dopamine	SIL1	0.771908	7.17519	1.50675	0.164475	0.734775	1.39018
OPC	Dopamine	KPNA4	-3.34713	5.56082	-1.49985	0.164547	0.734775	-1.38994
OPC	Dopamine	EXTL3	1.65894	5.42804	1.4989	0.164789	0.734775	1.38914
OPC	Dopamine	REPS2	-2.2248	6.93138	-1.49824	0.164955	0.734775	-1.3886
OPC	Dopamine	MAP3K1	-1.34392	6.95739	-1.50223	0.164965	0.734775	-1.38857
OPC	Dopamine	RNF24	-1.01767	6.30062	-1.50117	0.165067	0.734775	-1.38823
OPC	Dopamine	AGPAT5	-0.976842	5.68445	-1.50262	0.165091	0.734775	-1.38815
OPC	Dopamine	GAN	-1.54384	5.1573	-1.76673	0.165141	0.734775	-1.38799
OPC	Dopamine	AKAP9	-0.708479	8.56213	-1.5064	0.16519	0.734775	-1.38783
OPC	Dopamine	NRXN1	-1.7921	11.2809	-1.49441	0.165937	0.735586	-1.38538
OPC	Dopamine	PHKB	-0.903968	7.0608	-1.49327	0.166231	0.735586	-1.38442
OPC	Dopamine	PRRX1	-2.12087	7.05392	-1.49271	0.166375	0.735586	-1.38395
OPC	Dopamine	CAPZB	0.553903	7.02581	1.49213	0.166525	0.735586	1.38346
OPC	Dopamine	HULC	-1.02636	6.55853	-1.49202	0.166552	0.735586	-1.38337
OPC	Dopamine	MIOS	-1.34623	5.15235	-1.49288	0.166776	0.735586	-1.38264
OPC	Dopamine	BASP1-AS1	1.62131	6.96934	1.49502	0.166817	0.735586	1.3825
OPC	Dopamine	LRRC37A3	-1.2968	5.75749	-1.48921	0.167277	0.735586	-1.38101
OPC	Dopamine	ABLIM1	2.35991	6.50609	1.56581	0.167693	0.735586	1.37966
OPC	Dopamine	DIS3L2	-1.16579	7.20758	-1.48742	0.16774	0.735586	-1.3795
OPC	Dopamine	CEP120	-1.50036	5.13981	-1.48724	0.167787	0.735586	-1.37935
OPC	Dopamine	BBS2	-0.926699	7.02605	-1.48627	0.168039	0.735586	-1.37853
OPC	Dopamine	UQCRC2	0.58088	6.21156	1.48584	0.168151	0.735586	1.37817
OPC	Dopamine	PPP2CB	1.22146	5.68825	1.48566	0.168198	0.735586	1.37802
OPC	Dopamine	SNAP25	2.23168	7.28736	1.49092	0.168688	0.735586	1.37643
OPC	Dopamine	ACTB	1.65974	5.76665	1.50313	0.168897	0.735586	1.37576
OPC	Dopamine	MED14	-1.75118	6.13697	-1.483	0.168922	0.735586	-1.37568
OPC	Dopamine	RBM33	-1.04652	7.2044	-1.48232	0.169067	0.735586	-1.37521
OPC	Dopamine	PHYKPL	1.14931	6.15461	1.48222	0.169095	0.735586	1.37512
OPC	Dopamine	VLDLR-AS1	-1.75862	6.30953	-1.48151	0.16928	0.735586	-1.37452
OPC	Dopamine	RNF38	-0.908836	6.65895	-1.48092	0.169663	0.735586	-1.37329
OPC	Dopamine	PTPRZ1	-1.47473	10.4446	-1.48013	0.169739	0.735586	-1.37304
OPC	Dopamine	MAP2	-1.11983	8.82797	-1.49097	0.16976	0.735586	-1.37297
OPC	Dopamine	CFDP1	-1.03697	6.46394	-1.4792	0.169885	0.735586	-1.37257
OPC	Dopamine	RYR2	2.64222	7.62961	1.48804	0.169901	0.735586	1.37252
OPC	Dopamine	QRSL1	-2.99929	4.9532	-1.47873	0.170007	0.735586	-1.37218
OPC	Dopamine	AP2A2	1.15551	6.61419	1.48243	0.170007	0.735586	1.37218
OPC	Dopamine	FAM217B	-1.37019	4.96481	-1.47842	0.170275	0.735586	-1.37132
OPC	Dopamine	MAST2	-0.901695	6.07319	-1.48103	0.170334	0.735586	-1.37113
OPC	Dopamine	GRM7	-1.34484	9.33372	-1.47685	0.1705	0.735586	-1.3706
OPC	Dopamine	MTERF4	1.5281	5.89734	1.47794	0.170746	0.735586	1.36981
OPC	Dopamine	FAM120B	0.756525	7.65324	1.47702	0.170755	0.735586	1.36978
OPC	Dopamine	GOLPH3	-1.70804	5.54134	-1.47577	0.170785	0.735586	-1.36969
OPC	Dopamine	POLR3A	-2.08829	5.42801	-1.47569	0.170807	0.735586	-1.36962
OPC	Dopamine	LRP8	1.34673	5.58012	1.47497	0.171231	0.735586	1.36826
OPC	Dopamine	GLRX3	-1.03248	5.44371	-1.47237	0.171681	0.735586	-1.36682
OPC	Dopamine	SLAIN2	-2.29296	5.52718	-1.47199	0.171782	0.735586	-1.3665
OPC	Dopamine	SEM1	2.38927	5.85543	1.47106	0.172028	0.735586	1.36571
OPC	Dopamine	NCAM2	-0.756318	10.6157	-1.47092	0.172067	0.735586	-1.36559
OPC	Dopamine	PTPN11	-1.2301	6.52055	-1.46902	0.172571	0.735586	-1.36399
OPC	Dopamine	MIR181A1HG	-1.90646	7.96289	-1.46995	0.172585	0.735586	-1.36395
OPC	Dopamine	MYO9B	-1.10852	8.25718	-1.4681	0.172815	0.735586	-1.36322
OPC	Dopamine	2024-03-01	-1.32934	9.81771	-1.4679	0.172868	0.735586	-1.36305
OPC	Dopamine	ACTG1	2.77165	4.73716	1.46758	0.172953	0.735586	1.36278
OPC	Dopamine	TMEM164	1.23593	4.97361	1.46741	0.172998	0.735586	1.36263
OPC	Dopamine	CC2D1A	1.54392	6.43271	1.46707	0.17309	0.735586	1.36234
OPC	Dopamine	ARID4B	-1.20503	8.13458	-1.46623	0.173313	0.735586	-1.36164
OPC	Dopamine	SRSF6	-1.79735	6.37272	-1.47099	0.173344	0.735586	-1.36154
OPC	Dopamine	CMTR1	1.01642	5.42735	1.51238	0.173436	0.735586	1.36125
OPC	Dopamine	ZNF678	-1.31264	5.54153	-1.46447	0.173782	0.735586	-1.36015
OPC	Dopamine	ABI2	-0.785764	6.97135	-1.46435	0.173815	0.735586	-1.36005
OPC	Dopamine	UHRF1BP1L	-0.624219	5.95905	-1.46366	0.173999	0.735586	-1.35947
OPC	Dopamine	CALN1	0.547213	6.809	1.81042	0.174037	0.735586	1.35935
OPC	Dopamine	CEP126	-1.36017	6.52146	-1.46341	0.174067	0.735586	-1.35925
OPC	Dopamine	MECP2	0.798321	6.57082	1.46333	0.174088	0.735586	1.35918
OPC	Dopamine	MIA2	-0.91843	5.93408	-1.46317	0.174438	0.735586	-1.35808
OPC	Dopamine	CCDC91	-1.43427	7.47226	-1.46188	0.174475	0.735586	-1.35796
OPC	Dopamine	ZNF528	-1.47234	5.53437	-1.46178	0.174503	0.735586	-1.35788
OPC	Dopamine	FARS2	-1.65685	7.8441	-1.46125	0.174645	0.735586	-1.35743
OPC	Dopamine	RASGEF1B	-1.84211	5.73451	-1.46127	0.174842	0.735586	-1.35681
OPC	Dopamine	CDC42BPA	-1.17737	9.1304	-1.46014	0.174942	0.735586	-1.35649
OPC	Dopamine	NAA25	-1.19315	6.72216	-1.45957	0.175096	0.735586	-1.35601
OPC	Dopamine	LINC00472	-1.11125	4.96141	-1.45914	0.175212	0.735586	-1.35564
OPC	Dopamine	KALRN	2.44791	8.18111	1.46443	0.175559	0.735586	1.35456
OPC	Dopamine	SAMD4A	-1.16349	8.43961	-1.45698	0.175795	0.735586	-1.35382
OPC	Dopamine	ANKS1B	-1.18235	10.6485	-1.45671	0.175867	0.735586	-1.35359
OPC	Dopamine	VIPR2	1.8832	5.70529	1.45671	0.175868	0.735586	1.35359
OPC	Dopamine	UBR2	-0.696424	7.60938	-1.64255	0.175902	0.735586	-1.35348
OPC	Dopamine	ADCY3	1.09251	5.47899	1.456	0.176059	0.735586	1.35299
OPC	Dopamine	CNTN4	1.66417	7.78531	1.46108	0.176338	0.735586	1.35212
OPC	Dopamine	NUP93	1.18303	5.51503	1.8883	0.17651	0.735586	1.35158
OPC	Dopamine	FKBP8	1.03078	5.32758	1.45573	0.176768	0.735586	1.35077
OPC	Dopamine	ZNF507	1.1945	5.55035	2.16958	0.176836	0.735586	1.35056
OPC	Dopamine	CPE	-1.90551	6.38173	-1.45251	0.177005	0.735586	-1.35003
OPC	Dopamine	SKIL	-1.6	5.11156	-1.45396	0.177109	0.735586	-1.34971
OPC	Dopamine	TLK2	-1.27079	6.75549	-1.45199	0.177147	0.735586	-1.34959
OPC	Dopamine	SGCD	-1.57794	8.99804	-1.45196	0.177154	0.735586	-1.34957
OPC	Dopamine	MAP4K3	-1.34132	7.28228	-1.44983	0.177733	0.735586	-1.34777
OPC	Dopamine	ALG1L9P	-1.53107	5.85207	-1.44923	0.177897	0.735586	-1.34726
OPC	Dopamine	HYDIN	-1.7082	6.40413	-1.45082	0.178129	0.735586	-1.34654
OPC	Dopamine	LANCL2	-0.926716	6.39453	-1.44768	0.178319	0.735586	-1.34595
OPC	Dopamine	SELENOI	-1.21119	5.13533	-1.44768	0.178321	0.735586	-1.34594
OPC	Dopamine	KDM6A	-1.21964	7.34694	-1.45377	0.178451	0.735586	-1.34554
OPC	Dopamine	NDUFS4	-1.12815	5.87428	-1.44853	0.178791	0.735586	-1.34449
OPC	Dopamine	DCAF8	-1.16451	6.84498	-1.44572	0.178882	0.735586	-1.34421
OPC	Dopamine	FOXP1	0.965084	7.76948	1.44577	0.17891	0.735586	1.34412
OPC	Dopamine	PEX1	0.638029	5.86222	1.4891	0.178914	0.735586	1.34411
OPC	Dopamine	SMURF2	-1.33637	6.36122	-1.44524	0.179007	0.735586	-1.34382
OPC	Dopamine	MICALL2	1.46179	5.91472	1.44448	0.179198	0.735586	1.34323
OPC	Dopamine	KATNAL2	-1.69995	5.52006	-1.44451	0.179238	0.735586	-1.3431
OPC	Dopamine	RALYL	2.42488	7.7447	1.45312	0.179354	0.735586	1.34275
OPC	Dopamine	PMS1	-1.07767	6.14756	-1.44342	0.179489	0.735586	-1.34233
OPC	Dopamine	MYOM1	-2.5658	5.23188	-1.4434	0.179493	0.735586	-1.34232
OPC	Dopamine	TRPM7	-1.3875	7.0591	-1.4433	0.179522	0.735586	-1.34223
OPC	Dopamine	INTS6	-0.919248	6.0218	-1.44612	0.179545	0.735586	-1.34216
OPC	Dopamine	AC078881.1	-3.42063	5.7636	-1.44271	0.179682	0.735586	-1.34173
OPC	Dopamine	ARHGAP35	-0.733298	7.62225	-1.44234	0.179784	0.735586	-1.34142
OPC	Dopamine	ATF6B	1.47826	5.80019	1.44242	0.18019	0.735586	1.34017
OPC	Dopamine	PI4KA	1.0722	7.89759	1.44646	0.180236	0.735586	1.34003
OPC	Dopamine	ANKRD13C	-1.21818	6.7245	-1.44028	0.180354	0.735586	-1.33967
OPC	Dopamine	DPY19L2	-1.81764	6.08007	-1.44022	0.18037	0.735586	-1.33962
OPC	Dopamine	DDHD2	-1.59754	5.81418	-1.43804	0.180972	0.735586	-1.33777
OPC	Dopamine	PPP2R2A	-1.55012	7.36109	-1.43774	0.181055	0.735586	-1.33751
OPC	Dopamine	PPARD	-0.861102	5.87583	-1.44359	0.181166	0.735586	-1.33717
OPC	Dopamine	NMNAT2	1.42829	6.85486	1.44645	0.181182	0.735586	1.33713
OPC	Dopamine	PACRG	2.18851	6.42121	1.44384	0.181368	0.735586	1.33655
OPC	Dopamine	TRIM23	-0.838005	5.22464	-1.43646	0.181408	0.735586	-1.33643
OPC	Dopamine	ACAP3	1.35113	8.4951	1.43509	0.18179	0.735586	1.33526
OPC	Dopamine	TMEM135	-1.77427	6.76036	-1.43376	0.182159	0.735586	-1.33414
OPC	Dopamine	LARS	-0.728773	7.01197	-1.43339	0.182262	0.735586	-1.33382
OPC	Dopamine	SERINC5	-1.10863	8.29674	-1.43349	0.182357	0.735586	-1.33353
OPC	Dopamine	SLC13A3	1.59919	6.94115	1.43224	0.182584	0.735586	1.33284
OPC	Dopamine	AC139887.2	-0.583416	7.27622	-1.45683	0.182597	0.735586	-1.3328
OPC	Dopamine	EBF4	-1.07253	6.34494	-1.43171	0.18273	0.735586	-1.3324
OPC	Dopamine	ATF7IP	-0.776645	7.1446	-1.439	0.182741	0.735586	-1.33236
OPC	Dopamine	TMEM161B	-1.53953	5.34677	-1.43139	0.182821	0.735586	-1.33212
OPC	Dopamine	ASAH1	-1.23615	5.09733	-1.4348	0.183243	0.735586	-1.33083
OPC	Dopamine	DMTF1	-1.08583	7.34631	-1.42984	0.183254	0.735586	-1.3308
OPC	Dopamine	EXOC1	-0.97145	6.77965	-1.43264	0.183365	0.735586	-1.33047
OPC	Dopamine	BTBD8	-1.15879	6.42795	-1.42814	0.183729	0.735586	-1.32936
OPC	Dopamine	LINC02798	-1.52394	6.83573	-1.42806	0.183751	0.735586	-1.32929
OPC	Dopamine	PLAT	-1.9758	5.64245	-1.43101	0.183815	0.735586	-1.3291
OPC	Dopamine	LATS1	-1.33277	6.59387	-1.42761	0.183877	0.735586	-1.32891
OPC	Dopamine	ITM2B	1.49225	5.6719	1.43001	0.184091	0.735586	1.32826
OPC	Dopamine	SAP130	-1.73535	5.94759	-1.42684	0.184094	0.735586	-1.32825
OPC	Dopamine	DDX42	-1.06105	5.86098	-1.49877	0.184351	0.735586	-1.32748
OPC	Dopamine	TCAF1	-1.25623	5.63491	-1.43078	0.184589	0.735586	-1.32676
OPC	Dopamine	PIGN	-1.57585	6.33643	-1.42464	0.184712	0.735586	-1.32638
OPC	Dopamine	LRSAM1	0.995409	6.4059	1.42445	0.184766	0.735586	1.32622
OPC	Dopamine	DHX9	-1.30687	6.00128	-1.42923	0.184819	0.735586	-1.32606
OPC	Dopamine	RCAN1	-1.79864	5.58506	-1.42405	0.18488	0.735586	-1.32588
OPC	Dopamine	PPCDC	-1.06048	6.39342	-1.88032	0.185402	0.735586	-1.3243
OPC	Dopamine	RIF1	-1.01436	7.28557	-1.42208	0.185466	0.735586	-1.32411
OPC	Dopamine	PLD3	1.04964	7.28768	1.42142	0.185623	0.735586	1.32364
OPC	Dopamine	AC098588.3	-1.63806	5.95377	-1.42139	0.18563	0.735586	-1.32362
OPC	Dopamine	AC011346.1	-1.20812	7.59256	-1.4214	0.185666	0.735586	-1.32351
OPC	Dopamine	LSAMP	-0.940263	11.2705	-1.42044	0.185901	0.735586	-1.3228
OPC	Dopamine	ARHGEF18	-1.2551	6.2612	-1.43404	0.18599	0.735586	-1.32253
OPC	Dopamine	SBF2	-1.16069	8.24473	-1.41996	0.186034	0.735586	-1.3224
OPC	Dopamine	NAB1	0.988448	5.28469	1.41849	0.186456	0.735586	1.32114
OPC	Dopamine	LUZP2	-1.50069	9.53958	-1.41804	0.18658	0.735586	-1.32076
OPC	Dopamine	ELMOD1	-1.17322	5.92612	-1.41766	0.186688	0.735586	-1.32044
OPC	Dopamine	USP9X	-1.76057	6.76072	-1.41734	0.18678	0.735586	-1.32017
OPC	Dopamine	ZNF789	-0.774431	5.24267	-1.41733	0.186782	0.735586	-1.32016
OPC	Dopamine	DENND5B	-0.763947	7.81685	-1.4169	0.186945	0.735586	-1.31967
OPC	Dopamine	RNF19A	-1.74306	5.80784	-1.41641	0.187043	0.735586	-1.31938
OPC	Dopamine	CARS	1.0761	5.88236	1.41904	0.187089	0.735586	1.31924
OPC	Dopamine	ATP6V0E2	1.60747	4.90185	1.416	0.18716	0.735586	1.31903
OPC	Dopamine	LRRK2	-1.36648	7.68736	-1.41606	0.187166	0.735586	-1.31901
OPC	Dopamine	AFAP1L2	-1.75295	6.91614	-1.41596	0.187171	0.735586	-1.319
OPC	Dopamine	AC040168.1	-1.32098	5.60757	-1.42049	0.187247	0.735586	-1.31877
OPC	Dopamine	NIPBL	-0.91675	7.95245	-1.41582	0.187315	0.735586	-1.31857
OPC	Dopamine	THAP6	-1.63426	5.07806	-1.41529	0.187381	0.735586	-1.31837
OPC	Dopamine	SH3BP4	-2.55823	5.87417	-1.42242	0.187458	0.735586	-1.31814
OPC	Dopamine	ZNF532	-0.679704	7.97872	-1.41528	0.187523	0.735586	-1.31794
OPC	Dopamine	FARSB	0.963457	5.63636	1.42634	0.187584	0.735586	1.31776
OPC	Dopamine	RBFOX1	2.04926	10.2313	1.42115	0.187678	0.735586	1.31748
OPC	Dopamine	FAM174B	-2.38965	5.56706	-1.41359	0.187848	0.735586	-1.31697
OPC	Dopamine	PPIL4	-0.997124	5.27428	-1.41613	0.188062	0.735586	-1.31633
OPC	Dopamine	MAVS	-0.904502	6.11135	-1.41307	0.188257	0.735586	-1.31575
OPC	Dopamine	KYAT3	3.04583	5.32993	1.41378	0.188373	0.735586	1.31541
OPC	Dopamine	RNLS	-1.92858	5.48281	-1.41137	0.188484	0.735586	-1.31508
OPC	Dopamine	RAB14	1.52884	5.43887	1.41216	0.18851	0.735586	1.315
OPC	Dopamine	BDP1	-0.788996	7.70854	-1.41004	0.188865	0.73601	-1.31394
OPC	Dopamine	ANKRD13D	1.62638	5.15814	1.40901	0.18916	0.73601	1.31307
OPC	Dopamine	SLC35F1	-1.61865	9.92635	-1.40817	0.189402	0.73601	-1.31235
OPC	Dopamine	SLC25A29	1.45591	6.58987	1.40811	0.189419	0.73601	1.3123
OPC	Dopamine	TBCD	-0.463301	7.34004	-1.40829	0.189481	0.73601	-1.31212
OPC	Dopamine	AC079781.5	0.587845	7.38883	1.50534	0.18962	0.73601	1.3117
OPC	Dopamine	DYRK1A	-1.3814	7.06559	-1.40719	0.189684	0.73601	-1.31151
OPC	Dopamine	CDH10	-1.6769	7.86191	-1.40694	0.189755	0.73601	-1.3113
OPC	Dopamine	MTMR12	1.16821	5.55787	1.4054	0.1902	0.73621	1.30999
OPC	Dopamine	AC053527.2	0.750801	6.70911	1.40407	0.190586	0.73621	1.30885
OPC	Dopamine	AC008050.1	1.24478	6.4299	1.40386	0.190647	0.73621	1.30867
OPC	Dopamine	CCDC88A	-0.965078	9.80847	-1.40399	0.191179	0.73621	-1.3071
OPC	Dopamine	TBC1D24	1.72146	5.05386	1.40195	0.1912	0.73621	1.30704
OPC	Dopamine	ULK2	1.50966	6.51163	1.40195	0.191337	0.73621	1.30663
OPC	Dopamine	ARHGEF2	1.20509	6.80895	1.40113	0.191438	0.73621	1.30634
OPC	Dopamine	OIP5-AS1	-1.41957	5.53091	-1.40109	0.191448	0.73621	-1.30631
OPC	Dopamine	ZXDC	0.67817	6.61368	1.40004	0.191763	0.73621	1.30538
OPC	Dopamine	UBE2E2	-0.978743	8.95941	-1.39984	0.191812	0.73621	-1.30524
OPC	Dopamine	LINC00632	1.28866	7.98251	1.40593	0.192075	0.73621	1.30446
OPC	Dopamine	TRRAP	-0.58567	7.30555	-1.4016	0.192127	0.73621	-1.30431
OPC	Dopamine	SCD	1.83626	5.39433	1.40513	0.192363	0.73621	1.30362
OPC	Dopamine	CHD7	-1.07634	8.4314	-1.40221	0.192485	0.73621	-1.30326
OPC	Dopamine	STX2	1.61001	4.91774	1.39732	0.192549	0.73621	1.30308
OPC	Dopamine	CHST3	-2.01631	5.79718	-1.39909	0.192739	0.73621	-1.30252
OPC	Dopamine	NBPF20	-1.36565	4.93882	-1.39631	0.19284	0.73621	-1.30222
OPC	Dopamine	SHB	-1.64736	5.5438	-1.40023	0.192846	0.73621	-1.30221
OPC	Dopamine	NFX1	1.04988	6.71154	1.39629	0.19303	0.73621	1.30167
OPC	Dopamine	ACACA	-0.800325	8.05577	-1.39784	0.19308	0.73621	-1.30152
OPC	Dopamine	CLINT1	-2.04711	5.49992	-1.39361	0.193631	0.73621	-1.29991
OPC	Dopamine	WNK3	-1.85699	5.64569	-1.39336	0.193704	0.73621	-1.2997
OPC	Dopamine	ZNF292	-0.33329	8.32734	-1.39255	0.193941	0.73621	-1.29901
OPC	Dopamine	TTLL3	0.990834	6.42413	1.39197	0.194113	0.73621	1.29851
OPC	Dopamine	ZNF266	0.956272	5.24066	1.39174	0.19418	0.73621	1.29831
OPC	Dopamine	PXK	-2.044	8.61296	-1.39127	0.194318	0.73621	-1.29791
OPC	Dopamine	SLC25A23	1.46793	5.18374	1.39121	0.194343	0.73621	1.29784
OPC	Dopamine	GGA2	1.31582	6.12821	1.39258	0.194503	0.73621	1.29737
OPC	Dopamine	IKBKB	0.716443	5.81372	1.66594	0.194732	0.73621	1.29671
OPC	Dopamine	LYRM4	-1.15191	6.73751	-1.38871	0.195073	0.73621	-1.29572
OPC	Dopamine	WASHC5	-1.62576	5.98599	-1.38887	0.195081	0.73621	-1.2957
OPC	Dopamine	CRTC1	1.21329	6.81318	1.39322	0.195327	0.73621	1.29498
OPC	Dopamine	TRA2B	-1.28432	6.27105	-1.38744	0.195448	0.73621	-1.29463
OPC	Dopamine	SESTD1	-1.38887	6.91572	-1.38658	0.195703	0.73621	-1.29389
OPC	Dopamine	EIF4G2	-1.19597	5.66024	-1.38651	0.195724	0.73621	-1.29383
OPC	Dopamine	FGF14	-1.21559	10.4706	-1.3863	0.195783	0.73621	-1.29366
OPC	Dopamine	GRB10	-0.845295	6.79156	-1.38615	0.195829	0.73621	-1.29353
OPC	Dopamine	TMEM259	1.42257	6.58684	1.38609	0.195847	0.73621	1.29348
OPC	Dopamine	RBM28	-1.18449	6.14385	-1.38655	0.196046	0.73621	-1.2929
OPC	Dopamine	SNHG14	1.75402	10.2436	1.38987	0.196048	0.73621	1.29289
OPC	Dopamine	ZFHX3	-1.65171	6.88373	-1.38586	0.196241	0.73621	-1.29234
OPC	Dopamine	EVI5	-1.31668	7.36045	-1.38294	0.19678	0.73621	-1.29078
OPC	Dopamine	WASHC2C	-1.33902	5.45243	-1.38688	0.196789	0.73621	-1.29075
OPC	Dopamine	FERMT1	1.35982	7.79854	1.38269	0.196854	0.73621	1.29057
OPC	Dopamine	SLF2	-0.87975	7.85247	-1.39409	0.197201	0.73621	-1.28957
OPC	Dopamine	DCUN1D1	-1.32772	6.08721	-1.38155	0.197273	0.73621	-1.28936
OPC	Dopamine	URB1	-1.0219	5.78227	-1.37972	0.197739	0.73621	-1.28802
OPC	Dopamine	NRBP1	1.39435	5.34411	1.38443	0.197751	0.73621	1.28799
OPC	Dopamine	PCDH15	-1.79104	10.606	-1.39253	0.197805	0.73621	-1.28783
OPC	Dopamine	IGSF9B	1.1187	7.70468	1.37892	0.197978	0.73621	1.28733
OPC	Dopamine	SLC35B3	-2.01557	5.38003	-1.37854	0.198092	0.73621	-1.28701
OPC	Dopamine	ZC2HC1A	-1.01595	5.94738	-1.38543	0.198134	0.73621	-1.28688
OPC	Dopamine	AC233296.1	-1.13173	7.77588	-1.39623	0.198236	0.73621	-1.28659
OPC	Dopamine	KLHDC10	-1.86876	6.53154	-1.37812	0.198256	0.73621	-1.28654
OPC	Dopamine	DDX27	1.23366	4.98209	1.40674	0.198303	0.73621	1.2864
OPC	Dopamine	TAMM41	-1.01629	5.80588	-1.37774	0.198332	0.73621	-1.28632
OPC	Dopamine	TAOK1	-0.936864	7.95429	-1.37758	0.198378	0.73621	-1.28619
OPC	Dopamine	RNF170	-0.706668	6.16276	-1.37745	0.198417	0.73621	-1.28607
OPC	Dopamine	PDE6D	-1.18755	5.24824	-1.37709	0.198526	0.73621	-1.28576
OPC	Dopamine	GFPT1	-1.40117	5.62031	-1.37576	0.198925	0.73621	-1.28462
OPC	Dopamine	PCSK7	0.876415	6.68226	1.37561	0.198971	0.73621	1.28449
OPC	Dopamine	COMMD1	-0.912028	7.24862	-1.37495	0.199235	0.73621	-1.28373
OPC	Dopamine	MGAT3	0.763446	5.83734	1.37327	0.199714	0.73621	1.28237
OPC	Dopamine	ARFIP1	-1.01069	6.47933	-1.37188	0.200091	0.73621	-1.28129
OPC	Dopamine	CBR4	-1.014	7.28358	-1.37155	0.200191	0.73621	-1.28101
OPC	Dopamine	KIAA1958	-0.646113	7.22089	-1.37087	0.200397	0.73621	-1.28042
OPC	Dopamine	SUPT5H	0.544809	6.01435	1.37062	0.200472	0.73621	1.28021
OPC	Dopamine	PRKACB	-0.973198	8.35252	-1.37018	0.200604	0.73621	-1.27983
OPC	Dopamine	RILPL1	0.825865	6.82869	1.37574	0.200693	0.73621	1.27958
OPC	Dopamine	ANKS6	1.6026	5.90673	1.36892	0.200985	0.73621	1.27875
OPC	Dopamine	NOVA1	-1.3122	9.45416	-1.3689	0.200992	0.73621	-1.27873
OPC	Dopamine	ALCAM	-0.79532	9.14837	-1.36885	0.201007	0.73621	-1.27869
OPC	Dopamine	CRIM1	-1.75748	5.69664	-1.36884	0.20105	0.73621	-1.27857
OPC	Dopamine	KLHDC1	-1.00513	6.5668	-1.36967	0.201243	0.73621	-1.27802
OPC	Dopamine	SEC23IP	-1.19198	5.52597	-1.37248	0.201438	0.73621	-1.27747
OPC	Dopamine	SLC27A1	0.879671	7.50808	1.37401	0.201964	0.73621	1.27598
OPC	Dopamine	GTF2F2	-0.814419	5.48383	-1.36567	0.20197	0.73621	-1.27596
OPC	Dopamine	RFX3	-1.18629	7.54072	-1.3648	0.202235	0.73621	-1.27521
OPC	Dopamine	RHBDL3	1.01009	7.69415	1.36436	0.20237	0.73621	1.27483
OPC	Dopamine	SCRN1	-0.628438	5.60305	-1.36424	0.202404	0.73621	-1.27473
OPC	Dopamine	PPIL2	0.886543	6.07104	1.36387	0.20252	0.73621	1.27441
OPC	Dopamine	FBXO28	-1.92963	6.06144	-1.36356	0.202757	0.73621	-1.27373
OPC	Dopamine	SNX8	1.15155	5.17585	1.36501	0.202906	0.73621	1.27332
OPC	Dopamine	CSNK1E	-0.889732	6.84776	-1.36233	0.202989	0.73621	-1.27308
OPC	Dopamine	MAP3K5	-1.06522	7.3739	-1.36253	0.203095	0.73621	-1.27278
OPC	Dopamine	MTMR4	-1.40926	5.85019	-1.36156	0.203223	0.73621	-1.27242
OPC	Dopamine	NFIA	-1.03891	9.21528	-1.36141	0.203268	0.73621	-1.2723
OPC	Dopamine	NISCH	0.837781	6.30148	1.36711	0.203276	0.73621	1.27227
OPC	Dopamine	INPP5A	-1.58014	6.37802	-1.36217	0.203282	0.73621	-1.27226
OPC	Dopamine	XRN1	0.580589	7.68408	1.36444	0.20333	0.73621	1.27212
OPC	Dopamine	NDUFA10	-0.889634	7.27323	-1.3609	0.203423	0.73621	-1.27186
OPC	Dopamine	PSD3	-0.889747	8.94734	-1.36086	0.203444	0.73621	-1.2718
OPC	Dopamine	ARAP2	-1.21585	8.80857	-1.3613	0.203461	0.73621	-1.27175
OPC	Dopamine	ANKRD10	-1.03237	6.5945	-1.36075	0.203472	0.73621	-1.27172
OPC	Dopamine	HMBOX1	-1.38251	6.59796	-1.3607	0.203485	0.73621	-1.27169
OPC	Dopamine	RSRC2	-0.944318	6.36913	-1.36048	0.203552	0.73621	-1.2715
OPC	Dopamine	NUBPL	-1.17431	6.74559	-1.35986	0.203742	0.73621	-1.27096
OPC	Dopamine	DCP1A	1.63047	6.07545	1.36036	0.203767	0.73621	1.27089
OPC	Dopamine	FOXRED1	1.16356	4.96414	1.35955	0.203871	0.73621	1.2706
OPC	Dopamine	AK9	1.61956	5.67501	1.35975	0.204178	0.736804	1.26974
OPC	Dopamine	NUP42	-0.992751	6.38816	-1.36122	0.204334	0.736855	-1.2693
OPC	Dopamine	PTPRA	-0.783424	7.76288	-1.35546	0.205092	0.738822	-1.26718
OPC	Dopamine	ESYT2	-0.863141	6.67098	-1.35586	0.20527	0.738822	-1.26668
OPC	Dopamine	AC018730.1	0.920442	6.74833	1.36182	0.205307	0.738822	1.26657
OPC	Dopamine	MAP3K10	0.908649	5.35794	1.35311	0.205817	0.740141	1.26515
OPC	Dopamine	OLA1	-1.11937	6.66302	-1.35231	0.206064	0.740515	-1.26446
OPC	Dopamine	PPWD1	-1.53118	5.45862	-1.34858	0.207218	0.742834	-1.26125
OPC	Dopamine	KCNIP4-IT1	-1.99376	5.48406	-1.34877	0.207238	0.742834	-1.2612
OPC	Dopamine	CCSER1	1.90102	8.87829	1.34848	0.207251	0.742834	1.26116
OPC	Dopamine	AL589740.1	-1.12514	8.70836	-1.34838	0.207282	0.742834	-1.26107
OPC	Dopamine	MDGA2	-0.911947	10.2819	-1.35416	0.20802	0.743487	-1.25903
OPC	Dopamine	RNF165	1.38625	5.88545	1.35304	0.208067	0.743487	1.2589
OPC	Dopamine	SPECC1L	0.53512	7.18388	1.34533	0.20823	0.743487	1.25845
OPC	Dopamine	GALNT1	-1.35188	6.15085	-1.34493	0.208355	0.743487	-1.2581
OPC	Dopamine	OXSR1	1.58237	5.58922	1.34492	0.208358	0.743487	1.25809
OPC	Dopamine	HEG1	-1.38173	5.35441	-1.34477	0.208407	0.743487	-1.25796
OPC	Dopamine	SMARCA2	0.482217	7.419	1.34772	0.208587	0.743487	1.25746
OPC	Dopamine	MAPK6	-1.61543	6.14648	-1.34411	0.208612	0.743487	-1.25739
OPC	Dopamine	RSRC1	-1.77297	6.21684	-1.34317	0.208904	0.74354	-1.25659
OPC	Dopamine	DTNBP1	-0.872105	5.11468	-1.34813	0.208971	0.74354	-1.2564
OPC	Dopamine	BRWD1	-0.792279	7.87961	-1.3434	0.209153	0.74354	-1.2559
OPC	Dopamine	ACTR2	-1.17109	5.64491	-1.34305	0.209303	0.74354	-1.25548
OPC	Dopamine	GPT2	0.722531	5.97107	1.34119	0.209524	0.74354	1.25487
OPC	Dopamine	ZNF33A	-1.21059	6.14933	-1.34042	0.209765	0.74354	-1.25421
OPC	Dopamine	RIT2	-1.73514	6.16733	-1.34023	0.209826	0.74354	-1.25404
OPC	Dopamine	SUN1	0.738052	6.97504	1.33917	0.210159	0.74354	1.25313
OPC	Dopamine	CSNK2A1	-0.972908	6.42521	-1.33871	0.210302	0.74354	-1.25274
OPC	Dopamine	SERP2	1.20878	4.91091	1.33869	0.210418	0.74354	1.25242
OPC	Dopamine	SMAD4	-1.6162	5.78903	-1.34043	0.210543	0.74354	-1.25207
OPC	Dopamine	TMCC3	-2.11484	5.99671	-1.33818	0.210576	0.74354	-1.25198
OPC	Dopamine	CYP7B1	-1.45636	6.43161	-1.34407	0.210997	0.74354	-1.25083
OPC	Dopamine	AC073050.1	2.40383	6.34234	1.33755	0.211004	0.74354	1.25081
OPC	Dopamine	DHX15	-1.67583	5.93669	-1.33633	0.211051	0.74354	-1.25068
OPC	Dopamine	USF2	1.62442	5.14153	1.33618	0.211098	0.74354	1.25055
OPC	Dopamine	EZH1	0.80333	6.77115	1.33821	0.211176	0.74354	1.25034
OPC	Dopamine	PPP1R13B	1.04918	6.36397	1.33772	0.211218	0.74354	1.25022
OPC	Dopamine	BTBD2	1.07735	6.37491	1.33491	0.2115	0.74354	1.24945
OPC	Dopamine	RBM27	-1.49901	5.58912	-1.33417	0.211733	0.74354	-1.24882
OPC	Dopamine	RNF112	2.07598	5.33165	1.33409	0.211758	0.74354	1.24875
OPC	Dopamine	KCNIP3	1.4491	6.49869	1.33372	0.211876	0.74354	1.24842
OPC	Dopamine	SYT17	1.22382	6.95832	1.33356	0.211928	0.74354	1.24828
OPC	Dopamine	IKZF2	-1.31533	6.40725	-1.33852	0.212228	0.744091	-1.24746
OPC	Dopamine	LRRC27	-0.947717	4.91057	-1.33246	0.212508	0.744569	-1.2467
OPC	Dopamine	EVI5L	0.894302	7.24872	1.3306	0.212865	0.745315	1.24573
OPC	Dopamine	KLHL24	-1.71264	6.97483	-1.32905	0.213357	0.745866	-1.24439
OPC	Dopamine	PRR12	1.10315	5.99503	1.32888	0.213419	0.745866	1.24422
OPC	Dopamine	ZNF445	-0.667223	5.44423	-1.33011	0.213617	0.745866	-1.24368
OPC	Dopamine	DEF8	1.28364	5.29465	1.3285	0.213681	0.745866	1.24351
OPC	Dopamine	CCDC180	-1.5739	5.60341	-1.32731	0.213913	0.745866	-1.24288
OPC	Dopamine	AC002460.2	1.82797	7.1128	1.32701	0.214008	0.745866	1.24262
OPC	Dopamine	CDC42SE1	-1.66156	4.97512	-1.32673	0.214103	0.745866	-1.24236
OPC	Dopamine	SBNO1	1.28803	6.32204	1.32606	0.214309	0.745866	1.2418
OPC	Dopamine	PPIG	1.12414	6.43977	1.32752	0.214318	0.745866	1.24178
OPC	Dopamine	BRI3BP	1.17378	4.71674	1.32466	0.214758	0.746896	1.24059
OPC	Dopamine	PHF21A	-1.09616	7.69569	-1.32386	0.215115	0.747211	-1.23962
OPC	Dopamine	CATSPER2	1.37979	6.03098	1.3237	0.215137	0.747211	1.23956
OPC	Dopamine	LENG8	-0.970406	7.09681	-1.32238	0.215487	0.747319	-1.23862
OPC	Dopamine	MSANTD4	-2.0178	5.33426	-1.32253	0.215508	0.747319	-1.23856
OPC	Dopamine	PHLPP1	-1.30429	9.73423	-1.32121	0.215863	0.747319	-1.2376
OPC	Dopamine	ATF6	-0.96848	6.41436	-1.3206	0.216087	0.747319	-1.237
OPC	Dopamine	NUP155	-1.45982	4.92427	-1.32599	0.216393	0.747319	-1.23618
OPC	Dopamine	FAR1	-0.981749	7.29056	-1.32005	0.216443	0.747319	-1.23604
OPC	Dopamine	ZNF326	-0.875747	6.1539	-1.32407	0.216467	0.747319	-1.23598
OPC	Dopamine	CDH11	-1.07494	7.31791	-1.31775	0.217109	0.747319	-1.23425
OPC	Dopamine	AP2B1	0.63662	6.69932	1.31659	0.217351	0.747319	1.2336
OPC	Dopamine	AC007216.4	1.27975	5.2094	1.31783	0.217382	0.747319	1.23352
OPC	Dopamine	TPD52L2	1.28743	5.87052	1.32703	0.217435	0.747319	1.23338
OPC	Dopamine	AUH	-2.25601	6.58529	-1.3163	0.217446	0.747319	-1.23335
OPC	Dopamine	SACS	-0.907356	6.91718	-1.31669	0.217499	0.747319	-1.23321
OPC	Dopamine	DMWD	1.44514	5.77478	1.31607	0.21752	0.747319	1.23315
OPC	Dopamine	TENT4B	-1.27958	5.43362	-1.32855	0.217662	0.747319	-1.23277
OPC	Dopamine	OSTF1	-1.26629	5.40877	-1.32016	0.217665	0.747319	-1.23276
OPC	Dopamine	PRDM10	-0.58521	5.19307	-1.32054	0.217765	0.747319	-1.23249
OPC	Dopamine	EIF2AK2	0.920563	6.25824	1.31517	0.21786	0.747319	1.23224
OPC	Dopamine	GLUL	-1.29603	5.55707	-1.31528	0.217908	0.747319	-1.23211
OPC	Dopamine	ST3GAL2	1.07913	5.885	1.31581	0.218205	0.747717	1.23131
OPC	Dopamine	TSPOAP1	1.14782	6.32713	1.31807	0.218313	0.747717	1.23103
OPC	Dopamine	COX19	1.65989	5.13058	1.31311	0.218477	0.747787	1.23059
OPC	Dopamine	RAB28	1.30063	6.69883	1.31139	0.219037	0.74833	1.22909
OPC	Dopamine	SQSTM1	1.25766	5.58386	1.31132	0.219061	0.74833	1.22903
OPC	Dopamine	SYP	1.22586	5.56406	1.31356	0.219069	0.74833	1.22901
OPC	Dopamine	PHLDA1	-1.52346	5.38461	-1.30942	0.219676	0.749464	-1.22739
OPC	Dopamine	ZNF76	1.13446	5.36261	1.30894	0.219834	0.749464	1.22697
OPC	Dopamine	ABL1	-0.788516	7.24816	-1.30892	0.219854	0.749464	-1.22692
OPC	Dopamine	NEO1	-1.68353	7.58306	-1.30849	0.21998	0.749464	-1.22658
OPC	Dopamine	DNASE1	1.04682	5.94604	1.3076	0.220273	0.749849	1.2258
OPC	Dopamine	SEPTIN8	-0.621284	6.68153	-1.3077	0.220587	0.749849	-1.22497
OPC	Dopamine	MMP16	-1.34785	9.61845	-1.30647	0.220642	0.749849	-1.22482
OPC	Dopamine	PHTF2	-0.900505	6.90705	-1.30602	0.220789	0.749849	-1.22443
OPC	Dopamine	CKB	1.40494	5.86324	1.31715	0.220961	0.749849	1.22398
OPC	Dopamine	UIMC1	-1.30911	6.03324	-1.30829	0.22109	0.749849	-1.22364
OPC	Dopamine	DLG2	-1.28952	11.3284	-1.30492	0.221149	0.749849	-1.22348
OPC	Dopamine	DLG1	-1.6173	9.07084	-1.30461	0.22125	0.749849	-1.22321
OPC	Dopamine	AGK	-1.08476	5.25975	-1.30407	0.221428	0.749849	-1.22274
OPC	Dopamine	MCM9	-0.899429	5.50306	-1.31378	0.22154	0.749849	-1.22244
OPC	Dopamine	EIF5B	-1.0245	6.27279	-1.30258	0.221916	0.750633	-1.22145
OPC	Dopamine	GALK2	-1.22307	6.14002	-1.30037	0.222643	0.751121	-1.21953
OPC	Dopamine	TPM1	-0.838966	5.84272	-1.30608	0.222678	0.751121	-1.21944
OPC	Dopamine	CASD1	-0.717532	6.65055	-1.30444	0.22295	0.751121	-1.21872
OPC	Dopamine	ZHX3	-0.631668	7.7749	-1.29933	0.222986	0.751121	-1.21863
OPC	Dopamine	PCBP4	1.46168	6.79403	1.2991	0.223064	0.751121	1.21842
OPC	Dopamine	PRKCB	1.52843	7.76687	1.3054	0.223405	0.751121	1.21752
OPC	Dopamine	ZNF280D	-1.22858	7.81059	-1.29749	0.223596	0.751121	-1.21702
OPC	Dopamine	S100PBP	-1.52173	6.20063	-1.29744	0.22361	0.751121	-1.21699
OPC	Dopamine	AC009093.2	1.39169	5.89264	1.29668	0.223865	0.751121	1.21632
OPC	Dopamine	SHROOM4	-1.48365	8.18256	-1.29644	0.223943	0.751121	-1.21611
OPC	Dopamine	NMD3	0.717382	6.18814	1.29966	0.224399	0.751121	1.21491
OPC	Dopamine	OSBPL2	-1.18587	5.25938	-1.30326	0.224592	0.751121	-1.21441
OPC	Dopamine	EXOC5	-1.2838	5.79998	-1.29473	0.224636	0.751121	-1.21429
OPC	Dopamine	ANKRD12	-0.851284	8.34349	-1.29415	0.2247	0.751121	-1.21413
OPC	Dopamine	TBL1X	-1.09018	6.86	-1.30168	0.225033	0.751121	-1.21325
OPC	Dopamine	USP47	-0.847484	7.91791	-1.29191	0.225448	0.751121	-1.21217
OPC	Dopamine	UHRF1BP1	-1.31289	5.80378	-1.29207	0.225458	0.751121	-1.21214
OPC	Dopamine	REV1	-0.572097	6.71845	-1.29478	0.225554	0.751121	-1.21189
OPC	Dopamine	AFF1	-1.75172	6.58741	-1.29095	0.225765	0.751121	-1.21134
OPC	Dopamine	SUGT1	-1.00721	5.56212	-1.2906	0.225884	0.751121	-1.21103
OPC	Dopamine	BDH1	0.767008	6.53168	1.2938	0.226218	0.751121	1.21016
OPC	Dopamine	PCLO	2.17754	6.76222	1.28959	0.22622	0.751121	1.21015
OPC	Dopamine	NHLRC3	1.34047	5.66702	1.28988	0.226237	0.751121	1.21011
OPC	Dopamine	SHISA7	1.22065	5.97175	1.28961	0.226275	0.751121	1.21001
OPC	Dopamine	LRPPRC	-1.23705	6.5993	-1.28898	0.226425	0.751121	-1.20962
OPC	Dopamine	POLR2F	-3.11608	8.6322	-1.28889	0.226455	0.751121	-1.20954
OPC	Dopamine	LARP4B	-0.984088	6.63803	-1.28813	0.226708	0.751121	-1.20888
OPC	Dopamine	MAP3K4	-0.99716	6.54194	-1.28636	0.227301	0.751121	-1.20734
OPC	Dopamine	CABLES1	-1.86504	7.42421	-1.28515	0.227706	0.751121	-1.20629
OPC	Dopamine	EXOC4	-0.689278	8.42078	-1.28492	0.227783	0.751121	-1.20609
OPC	Dopamine	MTCH2	0.766821	6.36905	1.28672	0.227915	0.751121	1.20575
OPC	Dopamine	COL9A2	1.38166	7.13712	1.28458	0.228033	0.751121	1.20544
OPC	Dopamine	TRIM33	-0.863729	7.10104	-1.28355	0.228243	0.751121	-1.2049
OPC	Dopamine	ZNF493	-1.38529	6.07432	-1.28301	0.228427	0.751121	-1.20442
OPC	Dopamine	TPCN1	1.03524	6.7543	1.2829	0.228462	0.751121	1.20433
OPC	Dopamine	HOOK3	-0.833363	7.53781	-1.28259	0.228566	0.751121	-1.20406
OPC	Dopamine	HNRNPF	-1.32381	5.02168	-1.2825	0.228784	0.751121	-1.2035
OPC	Dopamine	NBEAL1	-1.08238	6.89164	-1.2814	0.228968	0.751121	-1.20302
OPC	Dopamine	CYB5D2	-1.9028	5.37607	-1.28127	0.229012	0.751121	-1.20291
OPC	Dopamine	SNW1	-1.71242	5.14276	-1.29122	0.229212	0.751121	-1.20239
OPC	Dopamine	TAF1	-0.790224	6.8922	-1.29561	0.229277	0.751121	-1.20222
OPC	Dopamine	PLPPR4	-1.46699	5.87183	-1.28047	0.229281	0.751121	-1.20221
OPC	Dopamine	ZBTB4	1.21856	6.24634	1.28039	0.229309	0.751121	1.20214
OPC	Dopamine	ADAM22	-0.802837	7.37208	-1.28023	0.229365	0.751121	-1.202
OPC	Dopamine	GON4L	-1.11184	6.45877	-1.27995	0.229459	0.751121	-1.20175
OPC	Dopamine	BMPR2	0.49895	7.78277	1.4497	0.229824	0.751121	1.20081
OPC	Dopamine	STK3	-1.71776	6.73326	-1.27833	0.230006	0.751121	-1.20034
OPC	Dopamine	RBM4	-1.14295	6.17637	-1.27821	0.230047	0.751121	-1.20024
OPC	Dopamine	EXOC2	-1.0475	6.425	-1.27804	0.230135	0.751121	-1.20001
OPC	Dopamine	TK2	-1.08345	5.37202	-1.28083	0.230161	0.751121	-1.19995
OPC	Dopamine	API5	1.12438	5.27451	1.30628	0.230185	0.751121	1.19988
OPC	Dopamine	BICD1	-0.714061	8.05179	-1.27667	0.230786	0.751121	-1.19834
OPC	Dopamine	CCT4	-1.04851	5.2052	-1.27585	0.230845	0.751121	-1.19818
OPC	Dopamine	KLF12	-1.53186	7.92517	-1.27509	0.231103	0.751121	-1.19752
OPC	Dopamine	GIT1	1.12494	5.37028	1.27507	0.231112	0.751121	1.1975
OPC	Dopamine	ATG10	-1.91074	6.01869	-1.27504	0.231123	0.751121	-1.19747
OPC	Dopamine	NXN	-1.15816	6.14839	-1.27402	0.231467	0.751121	-1.19659
OPC	Dopamine	SORBS1	1.38355	7.89138	1.27567	0.231663	0.751121	1.19609
OPC	Dopamine	FAM120A	-0.75813	6.75333	-1.27388	0.231732	0.751121	-1.19591
OPC	Dopamine	UBN2	-0.92478	7.08037	-1.29543	0.231996	0.751121	-1.19523
OPC	Dopamine	ZNF14	-1.03935	5.39994	-1.28169	0.232043	0.751121	-1.19511
OPC	Dopamine	HIP1R	0.924132	9.20057	1.27192	0.232184	0.751121	1.19475
OPC	Dopamine	FSIP2-AS1	-0.793327	6.22819	-1.4031	0.232206	0.751121	-1.1947
OPC	Dopamine	FBXO42	-0.739993	7.09135	-1.29649	0.232225	0.751121	-1.19465
OPC	Dopamine	NSUN6	-1.64976	7.33542	-1.27179	0.232228	0.751121	-1.19464
OPC	Dopamine	TMEM59	0.901888	5.86002	1.27163	0.232283	0.751121	1.1945
OPC	Dopamine	TMEM260	-1.12032	6.60046	-1.27151	0.232325	0.751121	-1.19439
OPC	Dopamine	CLEC16A	0.802835	7.36159	1.27147	0.232338	0.751121	1.19436
OPC	Dopamine	ZCCHC2	-1.41197	5.53955	-1.2706	0.232635	0.751121	-1.1936
OPC	Dopamine	DDR1	1.31969	5.57324	1.27049	0.232695	0.751121	1.19345
OPC	Dopamine	PEX26	-1.0495	4.96954	-1.27218	0.232907	0.751121	-1.1929
OPC	Dopamine	CREBZF	-0.72758	5.9792	-1.27632	0.232941	0.751121	-1.19282
OPC	Dopamine	YPEL1	0.967421	5.44888	1.27523	0.232959	0.751121	1.19277
OPC	Dopamine	MORF4L1	-0.527789	6.06299	-1.26941	0.233042	0.751121	-1.19256
OPC	Dopamine	GTF2I	-0.563506	8.77744	-1.26933	0.233074	0.751121	-1.19248
OPC	Dopamine	AGAP1	-0.93302	11.6462	-1.26969	0.233076	0.751121	-1.19247
OPC	Dopamine	MSI2	-0.714756	8.72058	-1.26978	0.233279	0.751308	-1.19195
OPC	Dopamine	ENTPD3-AS1	-1.54946	5.94245	-1.26763	0.233652	0.751688	-1.191
OPC	Dopamine	GOLM1	0.729717	6.41443	1.26719	0.233803	0.751688	1.19062
OPC	Dopamine	SMOC1	-1.08233	8.76411	-1.26759	0.2341	0.751688	-1.18986
OPC	Dopamine	AGBL4	2.5656	8.27567	1.26899	0.234313	0.751688	1.18932
OPC	Dopamine	PTPN4	0.625169	7.31305	1.27156	0.234497	0.751688	1.18885
OPC	Dopamine	ELOVL6	-1.20213	6.12939	-1.2649	0.23459	0.751688	-1.18862
OPC	Dopamine	TMC2	1.541	4.97971	1.26465	0.234676	0.751688	1.1884
OPC	Dopamine	CLNS1A	1.362	6.29887	1.26339	0.235108	0.751688	1.1873
OPC	Dopamine	NCOA6	-0.867919	7.17341	-1.26311	0.235206	0.751688	-1.18705
OPC	Dopamine	STX17	-1.67967	5.18152	-1.26267	0.235358	0.751688	-1.18667
OPC	Dopamine	DENND1A	-0.93499	7.93117	-1.26337	0.235459	0.751688	-1.18641
OPC	Dopamine	UBE2J2	0.700972	5.29512	1.26189	0.235626	0.751688	1.18599
OPC	Dopamine	PPME1	1.02272	5.51458	1.26185	0.235642	0.751688	1.18595
OPC	Dopamine	NETO1	-0.986794	6.65344	-1.26667	0.235655	0.751688	-1.18592
OPC	Dopamine	JAK2	-1.40158	6.36609	-1.26127	0.23584	0.751688	-1.18545
OPC	Dopamine	FUBP1	-0.596864	6.49902	-1.44065	0.23598	0.751688	-1.1851
OPC	Dopamine	SFSWAP	-0.705574	7.62374	-1.26097	0.23599	0.751688	-1.18507
OPC	Dopamine	CASC15	-0.940146	5.86451	-1.26027	0.236185	0.751688	-1.18458
OPC	Dopamine	MPPE1	0.882218	5.24354	1.52698	0.236282	0.751688	1.18433
OPC	Dopamine	DEPDC5	0.760252	6.31842	1.25958	0.236805	0.751688	1.18301
OPC	Dopamine	UBAP2	-1.08292	6.52628	-1.25831	0.236865	0.751688	-1.18286
OPC	Dopamine	TRAPPC13	1.33268	5.41727	1.25861	0.236897	0.751688	1.18278
OPC	Dopamine	OXCT1	-1.64146	5.7344	-1.25803	0.236961	0.751688	-1.18262
OPC	Dopamine	RFX2	-1.52501	5.26542	-1.25795	0.236989	0.751688	-1.18255
OPC	Dopamine	ZBTB20	-0.958932	10.1321	-1.25785	0.237024	0.751688	-1.18246
OPC	Dopamine	SKI	1.07496	6.64901	1.257	0.237318	0.751713	1.18172
OPC	Dopamine	NEAT1	-2.17789	8.43567	-1.25699	0.237322	0.751713	-1.18171
OPC	Dopamine	SLC39A10	1.58049	5.98861	1.26237	0.237554	0.751987	1.18112
OPC	Dopamine	HDAC3	1.76512	4.97711	1.25613	0.237699	0.751987	1.18076
OPC	Dopamine	CDKL3	-0.870101	6.13444	-1.25541	0.237873	0.75208	-1.18032
OPC	Dopamine	HDGFL2	1.02427	4.95892	1.2548	0.238085	0.752292	1.17979
OPC	Dopamine	RAB5A	-1.23907	6.12763	-1.25417	0.238304	0.752523	-1.17924
OPC	Dopamine	SYNCRIP	-0.821963	5.47938	-1.27428	0.238519	0.752744	-1.1787
OPC	Dopamine	DIP2B	-1.44728	8.86716	-1.25274	0.238802	0.753178	-1.17799
OPC	Dopamine	GTPBP6	0.942239	5.24611	1.25395	0.238973	0.753258	1.17756
OPC	Dopamine	LUC7L3	-0.811524	9.22547	-1.25201	0.239322	0.753901	-1.17668
OPC	Dopamine	FAM193B	1.13558	6.21267	1.24953	0.239925	0.75393	1.17517
OPC	Dopamine	CDC42BPB	-0.927034	7.36656	-1.25126	0.240004	0.75393	-1.17498
OPC	Dopamine	PRICKLE1	-1.28687	6.88288	-1.25046	0.240064	0.75393	-1.17483
OPC	Dopamine	SNRNP40	-1.02276	5.17318	-1.26463	0.240242	0.75393	-1.17438
OPC	Dopamine	KCNMB2	-1.09854	10.3569	-1.24851	0.240284	0.75393	-1.17428
OPC	Dopamine	UBXN7	-1.06616	5.79732	-1.24777	0.240544	0.75393	-1.17363
OPC	Dopamine	ZNF827	-0.782991	7.67366	-1.24762	0.240597	0.75393	-1.1735
OPC	Dopamine	NCS1	1.07262	5.5788	1.2512	0.240733	0.75393	1.17316
OPC	Dopamine	DPF2	-1.36445	5.22538	-1.24869	0.24077	0.75393	-1.17306
OPC	Dopamine	KCNK10	-1.33475	5.85958	-1.24708	0.240786	0.75393	-1.17302
OPC	Dopamine	NPAS3	-0.748714	10.5732	-1.24635	0.241042	0.754214	-1.17239
OPC	Dopamine	FIG4	-1.205	5.63274	-1.24804	0.241168	0.754214	-1.17207
OPC	Dopamine	NFAT5	-1.1055	7.53734	-1.24541	0.241371	0.754257	-1.17157
OPC	Dopamine	USP14	-1.40239	6.22128	-1.24512	0.241473	0.754257	-1.17131
OPC	Dopamine	KCTD1	-1.48051	6.64998	-1.24857	0.242192	0.755637	-1.16953
OPC	Dopamine	ZNF891	-0.856361	4.91892	-1.24518	0.242386	0.755637	-1.16904
OPC	Dopamine	KIF9-AS1	0.564369	7.0166	1.2598	0.24248	0.755637	1.16881
OPC	Dopamine	LRFN5	-3.20115	7.31783	-1.24222	0.242498	0.755637	-1.16877
OPC	Dopamine	TMEM117	-1.19007	7.28396	-1.24076	0.243013	0.756651	-1.16749
OPC	Dopamine	ZNF609	-1.15209	8.11163	-1.24018	0.24322	0.756651	-1.16698
OPC	Dopamine	SCARB1	1.23026	6.16945	1.24006	0.243261	0.756651	1.16687
OPC	Dopamine	RNF150	-1.11918	7.47365	-1.2394	0.243497	0.756931	-1.16629
OPC	Dopamine	2024-03-08	-1.25934	5.87073	-1.23947	0.244128	0.758068	-1.16473
OPC	Dopamine	AASS	-0.936652	7.34915	-1.23718	0.244285	0.758068	-1.16434
OPC	Dopamine	NPHP3	-1.51622	6.52776	-1.23766	0.244407	0.758068	-1.16404
OPC	Dopamine	FBXO22	0.394513	5.73084	1.28859	0.244474	0.758068	1.16388
OPC	Dopamine	VPS8	-0.672737	6.99266	-1.23623	0.244621	0.758068	-1.16351
OPC	Dopamine	AC245060.5	0.932454	7.70075	1.24057	0.244741	0.758068	1.16322
OPC	Dopamine	TAPT1-AS1	-0.82435	7.7759	-1.23428	0.245319	0.758531	-1.16179
OPC	Dopamine	UBR4	-0.907408	6.90061	-1.23405	0.2454	0.758531	-1.16159
OPC	Dopamine	TVP23A	1.37067	5.80505	1.2337	0.245525	0.758531	1.16129
OPC	Dopamine	GLRB	-1.26315	5.97057	-1.23463	0.245558	0.758531	-1.16121
OPC	Dopamine	KIAA0232	-0.589773	7.47196	-1.23343	0.245622	0.758531	-1.16105
OPC	Dopamine	MYSM1	-1.66732	6.52634	-1.23155	0.246292	0.760147	-1.1594
OPC	Dopamine	BCKDHB	-0.938579	6.49708	-1.23153	0.246597	0.76056	-1.15865
OPC	Dopamine	KYAT1	0.954598	5.77272	1.23039	0.24672	0.76056	1.15835
OPC	Dopamine	SMARCC1	-0.740035	7.59619	-1.23802	0.247165	0.761428	-1.15726
OPC	Dopamine	OPHN1	-1.36622	9.31523	-1.22846	0.2474	0.761428	-1.15669
OPC	Dopamine	TMX3	-1.14886	5.61191	-1.22835	0.247442	0.761428	-1.15658
OPC	Dopamine	ACBD6	-1.01322	7.00317	-1.22711	0.247887	0.762346	-1.1555
OPC	Dopamine	NUFIP2	-1.1653	6.26664	-1.22659	0.248073	0.762441	-1.15504
OPC	Dopamine	EGLN1	-1.2312	5.47149	-1.22621	0.248213	0.762441	-1.1547
OPC	Dopamine	SPOCK3	-1.66167	9.01613	-1.22507	0.248619	0.762873	-1.15371
OPC	Dopamine	NFIX	0.828637	8.05604	1.22486	0.248978	0.762873	1.15283
OPC	Dopamine	ZNF197	-0.515594	6.32193	-1.22383	0.249069	0.762873	-1.15261
OPC	Dopamine	MAPK8IP3	0.484651	7.54241	1.22374	0.249101	0.762873	1.15254
OPC	Dopamine	PLEKHB1	-0.991404	5.48419	-1.22274	0.249464	0.762873	-1.15165
OPC	Dopamine	KCNT2	-1.62084	7.23173	-1.22268	0.249486	0.762873	-1.1516
OPC	Dopamine	VPS37B	-1.85465	5.20326	-1.22181	0.249801	0.762873	-1.15083
OPC	Dopamine	MEGF10	-1.68823	7.12342	-1.22108	0.250063	0.762873	-1.1502
OPC	Dopamine	ATXN2L	1.11913	5.67622	1.22297	0.250197	0.762873	1.14987
OPC	Dopamine	CCDC138	1.64562	5.67233	1.22352	0.250242	0.762873	1.14976
OPC	Dopamine	AL512308.1	-1.1382	6.72159	-1.22178	0.25028	0.762873	-1.14967
OPC	Dopamine	UGGT2	-0.428771	8.05912	-1.22019	0.250388	0.762873	-1.14941
OPC	Dopamine	CAMK4	1.93391	6.14527	1.21966	0.250577	0.762873	1.14895
OPC	Dopamine	PRKN	-0.807458	9.1465	-1.21965	0.250584	0.762873	-1.14893
OPC	Dopamine	PCSK2	1.6756	6.46399	1.22946	0.250994	0.762873	1.14794
OPC	Dopamine	ARID1A	-0.649496	7.2948	-1.22131	0.250998	0.762873	-1.14793
OPC	Dopamine	MCF2L	1.00395	7.74981	1.2194	0.250999	0.762873	1.14793
OPC	Dopamine	SEPTIN2	-0.548469	7.14158	-1.21849	0.251003	0.762873	-1.14792
OPC	Dopamine	PLPPR5	-1.57657	6.02972	-1.21728	0.251444	0.763764	-1.14685
OPC	Dopamine	CDK6	-1.31104	6.82761	-1.21517	0.252211	0.764825	-1.14499
OPC	Dopamine	SCAMP5	0.983289	6.08433	1.21453	0.252446	0.764825	1.14443
OPC	Dopamine	SAMD4B	1.25233	6.91448	1.2165	0.252509	0.764825	1.14428
OPC	Dopamine	HIVEP1	-1.06664	6.18395	-1.21424	0.252554	0.764825	-1.14417
OPC	Dopamine	NCAN	1.52676	5.54985	1.21623	0.252743	0.764825	1.14371
OPC	Dopamine	BTBD7	-1.22587	6.60701	-1.21364	0.25277	0.764825	-1.14365
OPC	Dopamine	FBXO31	-1.33433	5.50659	-1.21484	0.252904	0.764825	-1.14332
OPC	Dopamine	NSL1	0.691385	5.30569	1.36141	0.253067	0.764825	1.14293
OPC	Dopamine	ITGB3BP	-1.87143	5.23909	-1.21296	0.253162	0.764825	-1.1427
OPC	Dopamine	ASH1L	-0.613987	8.73721	-1.21228	0.253269	0.764825	-1.14245
OPC	Dopamine	C12orf76	-1.17925	7.03388	-1.21319	0.253844	0.766114	-1.14106
OPC	Dopamine	CUL4B	-1.07376	5.26195	-1.21351	0.254226	0.766822	-1.14014
OPC	Dopamine	SCAF8	-0.905707	7.01124	-1.20925	0.254379	0.766836	-1.13978
OPC	Dopamine	AGO2	-0.940769	7.33691	-1.21205	0.254724	0.767287	-1.13895
OPC	Dopamine	KCNJ6	2.35719	6.04883	1.215	0.255073	0.767287	1.13811
OPC	Dopamine	AIG1	-0.804418	7.45037	-1.20754	0.255183	0.767287	-1.13785
OPC	Dopamine	THUMPD2	0.96751	5.11537	1.20723	0.255271	0.767287	1.13764
OPC	Dopamine	NDRG3	-1.07655	5.96907	-1.20851	0.255432	0.767287	-1.13725
OPC	Dopamine	DENND2A	-1.00589	7.95108	-1.20565	0.255707	0.767287	-1.1366
OPC	Dopamine	AC019205.1	-1.48991	6.12665	-1.20445	0.256147	0.767287	-1.13554
OPC	Dopamine	EIF3J	-0.962286	5.31141	-1.2089	0.256179	0.767287	-1.13547
OPC	Dopamine	GRAMD4	0.934081	5.19281	1.20423	0.256228	0.767287	1.13535
OPC	Dopamine	ARMH4	-0.920375	6.75587	-1.20411	0.256273	0.767287	-1.13524
OPC	Dopamine	FANCL	-1.02351	6.61572	-1.20382	0.256382	0.767287	-1.13499
OPC	Dopamine	RAB31	-1.45816	7.99238	-1.20362	0.256455	0.767287	-1.13481
OPC	Dopamine	FER	-0.87323	7.77784	-1.20323	0.2566	0.767287	-1.13446
OPC	Dopamine	AJAP1	1.34232	6.6616	1.20393	0.256601	0.767287	1.13446
OPC	Dopamine	ZNF469	-1.77128	5.30397	-1.20134	0.257298	0.768926	-1.1328
OPC	Dopamine	DYNC2H1	0.714073	7.0397	1.19945	0.258	0.770195	1.13113
OPC	Dopamine	TAX1BP1	-1.31949	6.43606	-1.19918	0.2581	0.770195	-1.13089
OPC	Dopamine	HDLBP	0.58479	6.34212	1.199	0.258169	0.770195	1.13073
OPC	Dopamine	HACD2	-1.48865	5.34766	-1.1985	0.258355	0.770308	-1.13029
OPC	Dopamine	AGPS	-1.29857	5.85115	-1.19717	0.258848	0.770555	-1.12912
OPC	Dopamine	FAM133B	-1.17658	7.01721	-1.19705	0.258893	0.770555	-1.12901
OPC	Dopamine	MPHOSPH9	-0.784355	6.72993	-1.19691	0.258946	0.770555	-1.12888
OPC	Dopamine	MYT1	-1.534	8.45868	-1.1958	0.259359	0.770555	-1.12791
OPC	Dopamine	SCD5	-0.706084	9.94651	-1.19544	0.259495	0.770555	-1.12759
OPC	Dopamine	LINC01278	-0.588761	7.72658	-1.31858	0.25951	0.770555	-1.12755
OPC	Dopamine	MIDN	1.18872	6.0889	1.1951	0.25962	0.770555	1.12729
OPC	Dopamine	YARS	0.844906	5.76432	1.19929	0.259627	0.770555	1.12727
OPC	Dopamine	ASTN2	-0.680464	9.74691	-1.19401	0.260033	0.77109	-1.12631
OPC	Dopamine	UBN1	-1.33371	5.47348	-1.19399	0.260144	0.77109	-1.12605
OPC	Dopamine	PWWP3A	0.791112	7.3944	1.19386	0.260254	0.77109	1.12579
OPC	Dopamine	SEC14L2	0.798171	5.79812	1.19132	0.261036	0.771888	1.12394
OPC	Dopamine	RNF4	-0.930045	5.41307	-1.19574	0.26122	0.771888	-1.12351
OPC	Dopamine	CLTA	-1.09581	6.10463	-1.19388	0.261427	0.771888	-1.12302
OPC	Dopamine	RAD51B	-0.973131	7.81836	-1.19266	0.261654	0.771888	-1.12249
OPC	Dopamine	EFHC1	-0.934801	5.08108	-1.19042	0.26169	0.771888	-1.12241
OPC	Dopamine	PTPN13	-1.17206	7.00177	-1.19551	0.262012	0.771888	-1.12165
OPC	Dopamine	TYW1	0.959794	6.60054	1.18902	0.262083	0.771888	1.12148
OPC	Dopamine	YTHDC1	-0.968375	6.72901	-1.1878	0.262374	0.771888	-1.1208
OPC	Dopamine	LINC00667	0.927263	5.07763	1.25554	0.262427	0.771888	1.12067
OPC	Dopamine	NCBP3	-1.44917	6.46105	-1.18759	0.262439	0.771888	-1.12065
OPC	Dopamine	ZNF675	-1.44168	5.20123	-1.18738	0.262518	0.771888	-1.12046
OPC	Dopamine	SREBF1	1.17979	5.77932	1.18722	0.262595	0.771888	1.12028
OPC	Dopamine	AC119674.1	-2.00283	5.62621	-1.18717	0.262595	0.771888	-1.12028
OPC	Dopamine	NPIPB4	-1.31826	5.05399	-1.18699	0.262916	0.771888	-1.11953
OPC	Dopamine	PDLIM5	-2.2124	6.35413	-1.1861	0.263	0.771888	-1.11933
OPC	Dopamine	SYNE1	-0.97394	8.87746	-1.18601	0.263034	0.771888	-1.11925
OPC	Dopamine	CLVS1	1.08163	6.83046	1.18938	0.263204	0.771888	1.11885
OPC	Dopamine	SIRT5	1.15371	4.99311	1.18556	0.263205	0.771888	1.11885
OPC	Dopamine	PTCH1	-1.37528	6.538	-1.18462	0.263558	0.77206	-1.11802
OPC	Dopamine	CSMD3	-1.09357	9.87101	-1.18461	0.263561	0.77206	-1.11801
OPC	Dopamine	TMEM163	-1.17477	7.71568	-1.18278	0.264358	0.773956	-1.11615
OPC	Dopamine	PPFIBP2	-1.01085	6.80524	-1.1821	0.264512	0.773971	-1.11579
OPC	Dopamine	GMCL1	-0.604401	5.67237	-1.18127	0.264826	0.774453	-1.11506
OPC	Dopamine	WASF2	-1.58822	5.92463	-1.18063	0.265071	0.77473	-1.11449
OPC	Dopamine	ZBTB16	-1.10113	7.94041	-1.17945	0.265519	0.775604	-1.11344
OPC	Dopamine	RIC3	0.852139	6.01514	1.17857	0.265854	0.775869	1.11266
OPC	Dopamine	ADCK1	-0.981835	5.1516	-1.18615	0.26591	0.775869	-1.11253
OPC	Dopamine	CMYA5	-1.53272	7.68564	-1.17573	0.266934	0.778011	-1.11015
OPC	Dopamine	NRG2	-0.928868	7.18527	-1.18111	0.267045	0.778011	-1.10989
OPC	Dopamine	AC090825.1	-1.50359	5.31572	-1.17531	0.267094	0.778011	-1.10978
OPC	Dopamine	SOS1	-0.830391	7.4556	-1.17455	0.267387	0.778226	-1.1091
OPC	Dopamine	HDAC7	1.5423	5.33805	1.17481	0.267535	0.778226	1.10876
OPC	Dopamine	MIA3	-1.58088	5.82452	-1.17365	0.267729	0.778226	-1.10831
OPC	Dopamine	GNAI1	2.44794	6.46004	1.17356	0.267769	0.778226	1.10822
OPC	Dopamine	PWP1	-1.56189	4.58293	-1.17063	0.268886	0.780067	-1.10563
OPC	Dopamine	MLH1	0.590885	5.49985	1.1705	0.268939	0.780067	1.10551
OPC	Dopamine	DENND11	-0.614072	5.90573	-1.16988	0.269177	0.780067	-1.10496
OPC	Dopamine	GBA2	1.24071	5.48763	1.16941	0.269355	0.780067	1.10455
OPC	Dopamine	CDK17	-1.4611	6.55504	-1.16917	0.269448	0.780067	-1.10433
OPC	Dopamine	PSME4	-1.35382	7.26359	-1.16891	0.269568	0.780067	-1.10406
OPC	Dopamine	GNG2	-1.6792	5.56185	-1.16871	0.269668	0.780067	-1.10383
OPC	Dopamine	NELFCD	1.78571	4.88621	1.16796	0.269914	0.780067	1.10326
OPC	Dopamine	ABHD12	-0.726641	6.84582	-1.18065	0.270204	0.780067	-1.10259
OPC	Dopamine	TULP4	-0.830431	7.79694	-1.16648	0.270484	0.780067	-1.10195
OPC	Dopamine	CHST8	-1.51041	5.76624	-1.16982	0.270511	0.780067	-1.10189
OPC	Dopamine	TSTD3	0.702634	5.89467	1.1664	0.270515	0.780067	1.10188
OPC	Dopamine	NIN	-0.848195	7.30317	-1.1661	0.270631	0.780067	-1.10161
OPC	Dopamine	SLC25A13	-1.82648	7.22739	-1.16553	0.270931	0.780067	-1.10092
OPC	Dopamine	ATF7	-1.56287	6.63814	-1.16478	0.271143	0.780067	-1.10043
OPC	Dopamine	COPB2	1.03761	5.17541	1.16681	0.271211	0.780067	1.10028
OPC	Dopamine	RIMS2	-1.00218	8.92444	-1.16453	0.271412	0.780067	-1.09982
OPC	Dopamine	MYO5A	-0.662188	8.89144	-1.16402	0.271434	0.780067	-1.09977
OPC	Dopamine	SLC9A9	-1.07004	8.19195	-1.16288	0.271892	0.780067	-1.09872
OPC	Dopamine	SLC1A2	-1.45594	8.41971	-1.16273	0.271933	0.780067	-1.09862
OPC	Dopamine	MAPKBP1	-0.534639	6.83817	-1.16269	0.271951	0.780067	-1.09858
OPC	Dopamine	SNRK	-1.24595	5.51875	-1.16195	0.272236	0.780067	-1.09793
OPC	Dopamine	SECISBP2	-1.11897	6.49766	-1.1612	0.27254	0.780067	-1.09723
OPC	Dopamine	ACOX1	-1.35831	4.95735	-1.16363	0.272692	0.780067	-1.09688
OPC	Dopamine	SPOCK1	-0.877187	9.43002	-1.16285	0.272824	0.780067	-1.09658
OPC	Dopamine	SH3BP5	1.22379	5.69726	1.1623	0.272924	0.780067	1.09635
OPC	Dopamine	DOCK4	-1.12829	9.08202	-1.16007	0.272969	0.780067	-1.09625
OPC	Dopamine	ABL2	-0.901147	6.75021	-1.1596	0.273149	0.780067	-1.09584
OPC	Dopamine	KCTD8	-1.17089	8.16475	-1.15925	0.273287	0.780067	-1.09552
OPC	Dopamine	HDAC4	-0.834585	8.19432	-1.16005	0.273566	0.780067	-1.09489
OPC	Dopamine	CSE1L	0.856172	5.54453	1.15861	0.273568	0.780067	1.09488
OPC	Dopamine	GFRA1	-1.99959	6.09902	-1.15841	0.273614	0.780067	-1.09478
OPC	Dopamine	WDSUB1	-1.34664	5.29942	-1.15799	0.273776	0.780067	-1.09441
OPC	Dopamine	RAB10	-1.04974	7.25643	-1.15775	0.27387	0.780067	-1.09419
OPC	Dopamine	GOLIM4	-1.15502	6.18014	-1.15783	0.273957	0.780067	-1.094
OPC	Dopamine	TCF7L2	-1.17034	7.6905	-1.15809	0.274016	0.780067	-1.09386
OPC	Dopamine	AMD1	-1.20547	6.35137	-1.15728	0.274052	0.780067	-1.09378
OPC	Dopamine	NRBP2	-1.24589	5.94284	-1.15738	0.274173	0.780067	-1.0935
OPC	Dopamine	PARP6	0.830991	6.23779	1.15657	0.27433	0.780067	1.09315
OPC	Dopamine	PHACTR1	1.71537	8.22635	1.162	0.274424	0.780067	1.09293
OPC	Dopamine	FAM189A1	1.3456	6.33504	1.15813	0.27465	0.780283	1.09242
OPC	Dopamine	TCERG1	-0.509362	7.29139	-1.25313	0.27481	0.780309	-1.09205
OPC	Dopamine	PHF20	-0.851464	6.59384	-1.15375	0.275431	0.781645	-1.09064
OPC	Dopamine	ZNF397	-1.42409	5.86762	-1.15311	0.275685	0.781758	-1.09006
OPC	Dopamine	SEL1L	0.791308	5.71804	1.1546	0.276183	0.781758	1.08893
OPC	Dopamine	HEATR5A	-0.949292	6.59448	-1.15175	0.276217	0.781758	-1.08886
OPC	Dopamine	FRYL	-1.39803	8.88672	-1.15149	0.276317	0.781758	-1.08863
OPC	Dopamine	JAK1	0.420156	8.33539	1.1514	0.276352	0.781758	1.08855
OPC	Dopamine	SEC31A	0.400846	6.60865	1.15143	0.276376	0.781758	1.0885
OPC	Dopamine	CPNE1	1.31023	5.95297	1.15019	0.276828	0.782206	1.08747
OPC	Dopamine	CCM2	0.827182	6.02467	1.15017	0.276836	0.782206	1.08745
OPC	Dopamine	EIF3A	-0.693563	6.05951	-1.14953	0.277118	0.782577	-1.08682
OPC	Dopamine	MAPK14	-0.74954	6.44753	-1.14871	0.277859	0.782905	-1.08514
OPC	Dopamine	MIR124-2HG	2.27576	5.4545	1.14745	0.277908	0.782905	1.08503
OPC	Dopamine	C6orf62	0.89798	5.89156	1.21783	0.277957	0.782905	1.08492
OPC	Dopamine	MEAF6	-1.17738	5.05096	-1.14724	0.277989	0.782905	-1.08485
OPC	Dopamine	TAF3	-0.968291	6.33688	-1.14703	0.278073	0.782905	-1.08466
OPC	Dopamine	LINC01578	-1.40133	6.4228	-1.14674	0.278186	0.782905	-1.0844
OPC	Dopamine	AL392023.2	-1.52691	7.51411	-1.14647	0.278292	0.782905	-1.08416
OPC	Dopamine	SLC44A1	-1.79887	9.39375	-1.14568	0.278606	0.78328	-1.08346
OPC	Dopamine	TUBGCP5	-0.810096	5.85702	-1.14552	0.278728	0.78328	-1.08318
OPC	Dopamine	CADM1	-0.758065	8.97353	-1.14503	0.278973	0.783543	-1.08263
OPC	Dopamine	TSPAN15	-0.770849	5.71307	-1.14923	0.279152	0.783622	-1.08223
OPC	Dopamine	ZNF264	-1.30938	5.00049	-1.14333	0.279535	0.784273	-1.08136
OPC	Dopamine	SFPQ	-0.728364	8.25931	-1.14404	0.27988	0.784489	-1.08059
OPC	Dopamine	SYNE2	-1.57217	5.80981	-1.14628	0.279955	0.784489	-1.08042
OPC	Dopamine	ADCY6	0.978776	5.64852	1.14199	0.280066	0.784489	1.08017
OPC	Dopamine	SPPL2A	0.738664	5.93319	1.1403	0.281122	0.786167	1.0778
OPC	Dopamine	GRIPAP1	-0.678194	6.41234	-1.13911	0.28121	0.786167	-1.07761
OPC	Dopamine	MAML3	1.23541	5.75964	1.13859	0.281417	0.786167	1.07714
OPC	Dopamine	KNOP1	-1.59204	6.37094	-1.18506	0.281434	0.786167	-1.0771
OPC	Dopamine	ITPR2	-1.27262	8.63926	-1.1385	0.281453	0.786167	-1.07706
OPC	Dopamine	PCF11	-1.13746	5.92976	-1.14017	0.28186	0.786167	-1.07615
OPC	Dopamine	NOL4	-1.29071	7.5392	-1.13725	0.281948	0.786167	-1.07595
OPC	Dopamine	FAM184A	-1.28217	6.0882	-1.13669	0.282174	0.786167	-1.07545
OPC	Dopamine	EPB41L2	-2.61925	7.36513	-1.13647	0.28226	0.786167	-1.07526
OPC	Dopamine	PCDH11X	-1.56091	6.82624	-1.13645	0.282267	0.786167	-1.07524
OPC	Dopamine	NSF	-1.82885	5.71515	-1.13629	0.282334	0.786167	-1.07509
OPC	Dopamine	RASAL2	0.622233	7.54565	1.2503	0.282489	0.786174	1.07475
OPC	Dopamine	PRELID3A	-1.29522	5.03681	-1.135	0.28285	0.786486	-1.07394
OPC	Dopamine	SUB1	-0.968076	5.3588	-1.13426	0.283142	0.786486	-1.07329
OPC	Dopamine	ELOA-AS1	-2.48973	5.10602	-1.13417	0.283191	0.786486	-1.07318
OPC	Dopamine	BACH2	-1.14346	7.82742	-1.1341	0.283208	0.786486	-1.07314
OPC	Dopamine	LRP6	-0.981897	6.96186	-1.13284	0.283715	0.787375	-1.07201
OPC	Dopamine	MFSD6	0.908708	6.23825	1.14801	0.283934	0.787375	1.07152
OPC	Dopamine	NAPA	-0.665347	5.20091	-1.24745	0.283984	0.787375	-1.07141
OPC	Dopamine	ASPA	-2.37501	6.91689	-1.13137	0.284302	0.787837	-1.0707
OPC	Dopamine	MYO6	-0.85367	8.51387	-1.13057	0.284624	0.788306	-1.06999
OPC	Dopamine	IFT122	0.865987	5.35907	1.13004	0.284835	0.78835	1.06952
OPC	Dopamine	ADNP	-1.67772	6.94814	-1.12971	0.284966	0.78835	-1.06923
OPC	Dopamine	C11orf58	0.776625	6.67042	1.1289	0.285295	0.78835	1.0685
OPC	Dopamine	AL645568.1	1.66368	5.76644	1.13045	0.285414	0.78835	1.06824
OPC	Dopamine	ARGLU1	-0.75732	8.36772	-1.13002	0.285619	0.78835	-1.06778
OPC	Dopamine	MAP4K4	-1.4378	9.0497	-1.12911	0.285732	0.78835	-1.06753
OPC	Dopamine	TMCO3	-0.684442	5.90325	-1.12993	0.286058	0.78835	-1.06681
OPC	Dopamine	CREBRF	0.69204	5.93579	1.1271	0.286066	0.78835	1.06679
OPC	Dopamine	UBE2D2	0.815459	6.78952	1.12754	0.286147	0.78835	1.06661
OPC	Dopamine	SF3B2	-1.67701	5.73306	-1.12596	0.286479	0.78835	-1.06588
OPC	Dopamine	PLCE1	-1.2608	6.40861	-1.12583	0.28658	0.78835	-1.06566
OPC	Dopamine	PIBF1	-0.778103	7.44001	-1.12693	0.286601	0.78835	-1.06561
OPC	Dopamine	IDH2	0.668012	5.76139	1.125	0.286867	0.78835	1.06502
OPC	Dopamine	PDZRN4	-1.60162	8.53865	-1.12569	0.286936	0.78835	-1.06487
OPC	Dopamine	TECPR1	1.21241	5.65327	1.12453	0.287055	0.78835	1.0646
OPC	Dopamine	WWOX	-0.840827	10.2346	-1.12428	0.287158	0.78835	-1.06438
OPC	Dopamine	ACADVL	1.32871	5.36411	1.1245	0.287226	0.78835	1.06423
OPC	Dopamine	ZMYND11	-0.614096	7.09821	-1.12349	0.287476	0.788361	-1.06367
OPC	Dopamine	CNTN1	-1.29357	9.20232	-1.12418	0.287538	0.788361	-1.06354
OPC	Dopamine	ST3GAL4	-1.30695	5.76512	-1.12445	0.287686	0.788361	-1.06321
OPC	Dopamine	FNDC3B	-0.846183	6.60639	-1.12435	0.287882	0.788481	-1.06278
OPC	Dopamine	ADGRA3	-1.74738	5.68966	-1.12223	0.288751	0.789874	-1.06086
OPC	Dopamine	CSNK1A1	-0.84163	7.36145	-1.11894	0.289321	0.789874	-1.05961
OPC	Dopamine	CTIF	1.01373	7.44091	1.11883	0.289369	0.789874	1.05951
OPC	Dopamine	WDR17	-1.16896	6.67768	-1.1187	0.289421	0.789874	-1.05939
OPC	Dopamine	PCMTD1	-0.787881	6.69365	-1.11934	0.289425	0.789874	-1.05938
OPC	Dopamine	FAR2	0.720298	5.48404	1.16483	0.289504	0.789874	1.05921
OPC	Dopamine	HDX	0.895758	5.79302	1.12436	0.28957	0.789874	1.05907
OPC	Dopamine	BCLAF1	-0.777363	6.66473	-1.11833	0.28961	0.789874	-1.05898
OPC	Dopamine	KCNJ10	-0.710496	5.4344	-1.12061	0.289763	0.789876	-1.05864
OPC	Dopamine	QTRT1	1.23332	6.0986	1.11733	0.289978	0.790046	1.05817
OPC	Dopamine	ADRA1A	-1.18264	6.59012	-1.11682	0.290186	0.790195	-1.05771
OPC	Dopamine	PRORP	-0.917288	6.06198	-1.11446	0.291151	0.792407	-1.0556
OPC	Dopamine	ZNF569	0.847842	5.16135	1.11453	0.29137	0.792588	1.05512
OPC	Dopamine	RGS11	1.1679	5.65459	1.11373	0.291765	0.792909	1.05426
OPC	Dopamine	GRIP1	-1.1396	7.03221	-1.1307	0.291794	0.792909	-1.05419
OPC	Dopamine	TOR1AIP2	0.901545	5.34935	1.11609	0.292523	0.794474	1.0526
OPC	Dopamine	SYNDIG1	1.76944	7.1851	1.11015	0.292917	0.795126	1.05174
OPC	Dopamine	RIC8B	1.49262	5.93772	1.10951	0.29318	0.795423	1.05117
OPC	Dopamine	MRPS31	-1.66961	5.42616	-1.10846	0.293611	0.795449	-1.05023
OPC	Dopamine	XRCC4	-1.28199	6.07254	-1.10971	0.293625	0.795449	-1.0502
OPC	Dopamine	DAAM1	0.702541	6.48717	1.11165	0.29376	0.795449	1.04991
OPC	Dopamine	AC087564.1	1.14928	7.2235	1.11108	0.293895	0.795449	1.04962
OPC	Dopamine	DDX10	-1.58461	5.93388	-1.10762	0.293957	0.795449	-1.04948
OPC	Dopamine	BCL7C	-0.626736	6.15578	-1.11365	0.294182	0.795641	-1.04899
OPC	Dopamine	FGF1	1.70657	5.72684	1.10708	0.294368	0.795731	1.04859
OPC	Dopamine	ZNF518A	-0.540868	7.68443	-1.10604	0.294607	0.795961	-1.04807
OPC	Dopamine	AP1B1	0.768717	5.44554	1.10399	0.295454	0.79745	1.04623
OPC	Dopamine	ADIPOR2	-1.59425	6.51181	-1.10342	0.295689	0.79745	-1.04572
OPC	Dopamine	LRP12	2.32155	5.06516	1.10264	0.296012	0.79745	1.04502
OPC	Dopamine	NCKAP5L	-1.66933	5.31234	-1.10189	0.296323	0.79745	-1.04435
OPC	Dopamine	NAALAD2	-0.925862	6.44345	-1.10183	0.296347	0.79745	-1.0443
OPC	Dopamine	RHOT1	0.702257	6.97163	1.10787	0.296393	0.79745	1.0442
OPC	Dopamine	PPP2R2D	-0.868756	6.41372	-1.10118	0.296617	0.79745	-1.04372
OPC	Dopamine	DNAJC6	-1.56518	8.57096	-1.10035	0.296962	0.79745	-1.04297
OPC	Dopamine	ZBTB38	-1.15428	6.48843	-1.10012	0.297056	0.79745	-1.04277
OPC	Dopamine	NAA40	1.44787	5.45694	1.1	0.297108	0.79745	1.04266
OPC	Dopamine	DDX50	-1.06934	5.86388	-1.10987	0.297755	0.79745	-1.04126
OPC	Dopamine	PIAS2	-0.674072	6.87337	-1.09791	0.297974	0.79745	-1.04079
OPC	Dopamine	ANKHD1	-0.52421	7.78328	-1.10198	0.297982	0.79745	-1.04077
OPC	Dopamine	MCPH1	0.960006	6.90162	1.09837	0.298053	0.79745	1.04062
OPC	Dopamine	NBEA	-1.02071	8.85967	-1.09749	0.298148	0.79745	-1.04041
OPC	Dopamine	SIPA1L2	-1.46415	5.90838	-1.09737	0.298201	0.79745	-1.0403
OPC	Dopamine	CUL4A	-1.09104	6.36812	-1.09777	0.298218	0.79745	-1.04026
OPC	Dopamine	ZNF592	1.12078	5.28086	1.09756	0.298218	0.79745	1.04026
OPC	Dopamine	PARP14	-1.6227	5.79497	-1.09804	0.298235	0.79745	-1.04023
OPC	Dopamine	NSUN3	-0.806759	5.2943	-1.09728	0.298236	0.79745	-1.04022
OPC	Dopamine	ITGB1BP1	1.09543	5.52448	1.09655	0.298541	0.797854	1.03957
OPC	Dopamine	NTRK2	-1.04714	8.77465	-1.09598	0.298836	0.798056	-1.03893
OPC	Dopamine	BCL2L13	-1.31903	5.90071	-1.09563	0.298924	0.798056	-1.03874
OPC	Dopamine	CASKIN1	1.10158	6.39718	1.09498	0.299198	0.798065	1.03816
OPC	Dopamine	ZKSCAN1	-0.93081	8.27042	-1.09423	0.29977	0.798065	-1.03693
OPC	Dopamine	SSBP2	-0.7768	7.32781	-1.09319	0.299946	0.798065	-1.03655
OPC	Dopamine	AMBRA1	-0.7733	7.18909	-1.09288	0.300073	0.798065	-1.03628
OPC	Dopamine	RNF145	0.875252	5.52347	1.09634	0.300162	0.798065	1.03609
OPC	Dopamine	CCDC82	-1.77376	6.14178	-1.09191	0.30048	0.798065	-1.03541
OPC	Dopamine	RESF1	-0.574419	5.75049	-1.09093	0.300893	0.798065	-1.03452
OPC	Dopamine	RFX3-AS1	-1.60872	6.77304	-1.09085	0.300925	0.798065	-1.03445
OPC	Dopamine	TAOK3	-0.813303	9.26649	-1.09062	0.301023	0.798065	-1.03424
OPC	Dopamine	SARNP	-1.02008	6.47727	-1.09117	0.301047	0.798065	-1.03419
OPC	Dopamine	CCDC3	1.91238	5.87907	1.09257	0.301133	0.798065	1.03401
OPC	Dopamine	ZC3H12B	-1.8032	6.08636	-1.09014	0.301223	0.798065	-1.03381
OPC	Dopamine	MAPK1	-0.698848	6.84741	-1.0904	0.301245	0.798065	-1.03377
OPC	Dopamine	ST3GAL6	-0.986793	6.70565	-1.09001	0.301276	0.798065	-1.0337
OPC	Dopamine	SLC16A7	-1.16595	6.05155	-1.08989	0.30133	0.798065	-1.03359
OPC	Dopamine	ACTR3B	-2.11867	5.29239	-1.09176	0.301392	0.798065	-1.03345
OPC	Dopamine	AHCYL2	-1.07836	6.97593	-1.08927	0.301589	0.798174	-1.03303
OPC	Dopamine	UBE2R2	-0.867093	7.38698	-1.08808	0.302086	0.798174	-1.03197
OPC	Dopamine	DCAF10	-0.895978	6.72417	-1.08771	0.302244	0.798174	-1.03163
OPC	Dopamine	SYN2	0.99748	7.25077	1.09301	0.302588	0.798174	1.0309
OPC	Dopamine	IFFO2	1.16682	5.16195	1.08637	0.30281	0.798174	1.03043
OPC	Dopamine	PLEKHM2	-1.42218	5.81869	-1.08625	0.302883	0.798174	-1.03027
OPC	Dopamine	KCNQ1OT1	0.767623	9.16312	1.08663	0.302995	0.798174	1.03003
OPC	Dopamine	KIAA1217	-0.907829	8.43647	-1.08642	0.303028	0.798174	-1.02996
OPC	Dopamine	ATCAY	0.746795	8.1405	1.0851	0.303344	0.798174	1.02929
OPC	Dopamine	FAM66C	-0.830057	6.97405	-1.08509	0.303351	0.798174	-1.02927
OPC	Dopamine	SLITRK2	-1.46748	5.77792	-1.0858	0.303513	0.798174	-1.02893
OPC	Dopamine	ATE1	-1.31659	7.38555	-1.0843	0.303683	0.798174	-1.02857
OPC	Dopamine	ATP6V1H	1.00358	6.09911	1.08658	0.303819	0.798174	1.02828
OPC	Dopamine	AC077690.1	-1.75986	5.70356	-1.08387	0.303863	0.798174	-1.02818
OPC	Dopamine	TLE2	1.2181	5.90262	1.08402	0.303878	0.798174	1.02815
OPC	Dopamine	CCDC57	0.807136	6.64693	1.10156	0.303968	0.798174	1.02796
OPC	Dopamine	CNNM4	-0.86436	5.15016	-1.23723	0.304052	0.798174	-1.02778
OPC	Dopamine	LONRF2	1.6162	5.61545	1.10665	0.304234	0.798249	1.0274
OPC	Dopamine	ARHGEF12	0.880763	7.16999	1.08443	0.304399	0.798278	1.02704
OPC	Dopamine	GOLGA2	0.904878	6.27698	1.0821	0.30461	0.798426	1.0266
OPC	Dopamine	APBA2	0.840396	7.88604	1.08059	0.305294	0.798493	1.02515
OPC	Dopamine	CWC27	0.729778	6.54302	1.08171	0.305468	0.798493	1.02478
OPC	Dopamine	SPAG16	-0.777808	6.42374	-1.08439	0.305487	0.798493	-1.02474
OPC	Dopamine	IGF1R	0.660957	8.37234	1.0799	0.305544	0.798493	1.02462
OPC	Dopamine	ARID5B	0.918759	6.5035	1.07823	0.306253	0.798493	1.02312
OPC	Dopamine	DROSHA	-0.89712	6.19285	-1.07814	0.306289	0.798493	-1.02304
OPC	Dopamine	STS	-1.22213	5.77038	-1.07993	0.306605	0.798493	-1.02237
OPC	Dopamine	SREK1	-1.04931	6.82562	-1.07735	0.306672	0.798493	-1.02223
OPC	Dopamine	ZBTB8A	-1.00229	5.30061	-1.09061	0.306686	0.798493	-1.0222
OPC	Dopamine	UNC13B	0.768948	5.99646	1.08401	0.306787	0.798493	1.02199
OPC	Dopamine	CYP4V2	-0.730336	5.35569	-1.09073	0.306868	0.798493	-1.02181
OPC	Dopamine	MEIS2	-1.36993	7.58107	-1.07631	0.307071	0.798493	-1.02139
OPC	Dopamine	MIR3936HG	-0.962241	6.13422	-1.07712	0.307084	0.798493	-1.02136
OPC	Dopamine	PPP1R12B	-1.41692	7.68534	-1.07623	0.307104	0.798493	-1.02132
OPC	Dopamine	STXBP5L	1.55717	9.34009	1.08155	0.307185	0.798493	1.02115
OPC	Dopamine	DSTYK	0.811134	5.4601	1.08033	0.307336	0.798493	1.02083
OPC	Dopamine	STX7	-1.20692	5.61595	-1.0752	0.307543	0.798493	-1.02039
OPC	Dopamine	RNF185	-0.750989	5.16167	-1.07516	0.307558	0.798493	-1.02036
OPC	Dopamine	NRF1	-0.472784	7.10126	-1.07511	0.30758	0.798493	-1.02031
OPC	Dopamine	LMTK3	1.16274	6.2302	1.07471	0.307753	0.798493	1.01995
OPC	Dopamine	HNRNPUL1	-1.08092	5.54511	-1.07443	0.307871	0.798493	-1.0197
OPC	Dopamine	FLYWCH1	0.974911	5.64677	1.07383	0.308125	0.798751	1.01916
OPC	Dopamine	UBXN2A	-0.913335	6.51468	-1.07488	0.30838	0.799013	-1.01863
OPC	Dopamine	NRDC	-0.919479	6.84714	-1.07138	0.309175	0.799927	-1.01695
OPC	Dopamine	TYW1B	-1.48686	5.57152	-1.07054	0.309534	0.799927	-1.0162
OPC	Dopamine	MLLT1	1.30677	5.13619	1.07009	0.309725	0.799927	1.0158
OPC	Dopamine	SCN1A	-1.15281	8.80845	-1.06971	0.309891	0.799927	-1.01545
OPC	Dopamine	DSCAM	-0.91319	11.9499	-1.06875	0.310302	0.799927	-1.01459
OPC	Dopamine	XPC	0.527384	5.72101	1.0679	0.310668	0.799927	1.01382
OPC	Dopamine	COTL1	1.80012	5.36814	1.06785	0.310687	0.799927	1.01378
OPC	Dopamine	KDM4C	-0.868512	7.70851	-1.06785	0.310715	0.799927	-1.01372
OPC	Dopamine	TBC1D5	-0.88389	8.53656	-1.06778	0.310719	0.799927	-1.01371
OPC	Dopamine	NEK9	0.523288	6.20942	1.07302	0.310731	0.799927	1.01369
OPC	Dopamine	USP8	-0.501126	6.53382	-1.06978	0.310934	0.799927	-1.01326
OPC	Dopamine	NLGN4X	-1.11495	8.4631	-1.06705	0.311096	0.799927	-1.01292
OPC	Dopamine	TUG1	-0.774849	5.80238	-1.0668	0.311138	0.799927	-1.01284
OPC	Dopamine	HDAC1	-0.853486	5.05068	-1.06801	0.31118	0.799927	-1.01275
OPC	Dopamine	SLC39A9	-1.0202	5.24483	-1.17524	0.311223	0.799927	-1.01266
OPC	Dopamine	OGT	-0.884568	7.07221	-1.06642	0.311302	0.799927	-1.01249
OPC	Dopamine	PPFIA2	-0.599098	9.18443	-1.06613	0.311426	0.799927	-1.01223
OPC	Dopamine	SLC22A17	1.25084	6.2693	1.06594	0.311511	0.799927	1.01206
OPC	Dopamine	CCP110	-1.18291	6.65128	-1.0675	0.311891	0.800504	-1.01126
OPC	Dopamine	USP11	0.925027	5.88942	1.06463	0.312073	0.800572	1.01088
OPC	Dopamine	PC	1.12229	5.57631	1.06428	0.312226	0.800572	1.01056
OPC	Dopamine	EDRF1	1.05406	5.62619	1.06309	0.31274	0.801493	1.00949
OPC	Dopamine	ZNF846	0.939133	5.36258	1.06164	0.313364	0.802314	1.00819
OPC	Dopamine	PPM1D	-1.49236	5.24214	-1.06147	0.313482	0.802314	-1.00794
OPC	Dopamine	THBS2	-1.54713	5.3772	-1.06083	0.313716	0.802314	-1.00746
OPC	Dopamine	HTRA1	-0.943799	7.94193	-1.06235	0.313785	0.802314	-1.00731
OPC	Dopamine	ARHGAP23	-1.45771	7.38204	-1.06094	0.313835	0.802314	-1.00721
OPC	Dopamine	DYNC1I2	-1.53364	6.54366	-1.05975	0.31422	0.802736	-1.00641
OPC	Dopamine	ATP2A2	-0.624451	6.92432	-1.05934	0.31436	0.802736	-1.00612
OPC	Dopamine	MKNK1	1.08738	5.53109	1.06116	0.314609	0.802736	1.0056
OPC	Dopamine	MAP4K3-DT	1.11332	6.18058	1.0614	0.314876	0.802736	1.00504
OPC	Dopamine	RYK	-0.73925	6.18916	-1.05787	0.315001	0.802736	-1.00478
OPC	Dopamine	NACC2	1.01868	6.68051	1.05751	0.315157	0.802736	1.00446
OPC	Dopamine	PPM1K	-0.82766	6.45112	-1.05728	0.315328	0.802736	-1.0041
OPC	Dopamine	TERF1	-0.962616	5.74299	-1.05707	0.315347	0.802736	-1.00407
OPC	Dopamine	HNRNPD	-0.85286	6.44103	-1.05696	0.315394	0.802736	-1.00397
OPC	Dopamine	RSPRY1	-0.674853	5.80165	-1.05631	0.315676	0.80274	-1.00338
OPC	Dopamine	AKT2	0.64186	6.69696	1.05618	0.315735	0.80274	1.00326
OPC	Dopamine	ATP5F1C	-0.639577	5.6867	-1.05488	0.316298	0.80274	-1.00209
OPC	Dopamine	CHIC2	-1.02076	5.91281	-1.05472	0.316376	0.80274	-1.00193
OPC	Dopamine	GRIK5	0.794742	6.23839	1.05602	0.316578	0.80274	1.00151
OPC	Dopamine	BTF3L4	-1.37772	5.74118	-1.05419	0.316602	0.80274	-1.00147
OPC	Dopamine	PPP6R3	-0.333359	7.68805	-1.05531	0.316791	0.80274	-1.00107
OPC	Dopamine	MITF	-1.10576	6.80645	-1.05439	0.317022	0.80274	-1.0006
OPC	Dopamine	TTC1	0.85665	5.08834	1.05248	0.317347	0.80274	0.999925
OPC	Dopamine	RAB11FIP2	-1.02986	5.60678	-1.05215	0.317489	0.80274	-0.999631
OPC	Dopamine	LMO3	-1.53331	6.10123	-1.05203	0.317782	0.80274	-0.999027
OPC	Dopamine	SPIDR	0.734819	8.52481	1.05144	0.317803	0.80274	0.998983
OPC	Dopamine	PLD5	1.01751	7.92882	1.05154	0.318053	0.80274	0.998467
OPC	Dopamine	UGP2	-0.759056	5.46478	-1.05066	0.318142	0.80274	-0.998283
OPC	Dopamine	GPR107	-0.876246	6.02992	-1.05049	0.318702	0.80274	-0.997128
OPC	Dopamine	CAPN7	0.561637	6.65836	1.06256	0.31913	0.80274	0.996247
OPC	Dopamine	GABRB1	0.636889	7.44054	1.05312	0.319854	0.80274	0.994758
OPC	Dopamine	ASPSCR1	0.812668	5.54415	1.04744	0.319891	0.80274	0.994681
OPC	Dopamine	SUPT6H	-0.436408	6.49829	-1.04675	0.319892	0.80274	-0.99468
OPC	Dopamine	MON1B	1.10899	4.79323	1.0499	0.319895	0.80274	0.994674
OPC	Dopamine	TDRD3	-0.745704	6.93488	-1.04659	0.31993	0.80274	-0.994602
OPC	Dopamine	ZEB1-AS1	-1.39014	6.17427	-1.04592	0.320221	0.80274	-0.994004
OPC	Dopamine	DICER1	-1.12424	7.71959	-1.04575	0.320296	0.80274	-0.99385
OPC	Dopamine	USP3	-1.06324	5.81036	-1.04728	0.32031	0.80274	-0.993821
OPC	Dopamine	NDE1	-1.68339	6.6239	-1.04636	0.32036	0.80274	-0.993718
OPC	Dopamine	SNRNP70	0.616915	8.74491	1.04519	0.320544	0.80274	0.99334
OPC	Dopamine	ZNF385D	-1.23679	7.01883	-1.04518	0.320548	0.80274	-0.993332
OPC	Dopamine	ZNF804A	-1.23044	7.05466	-1.04435	0.320956	0.80274	-0.992496
OPC	Dopamine	HECTD1	-0.811092	7.1489	-1.0442	0.321108	0.80274	-0.992183
OPC	Dopamine	WWC3	-1.13677	5.65899	-1.0438	0.321156	0.80274	-0.992086
OPC	Dopamine	PDE7B	-1.22374	7.55397	-1.04373	0.321185	0.80274	-0.992026
OPC	Dopamine	YWHAZ	0.81762	5.71482	1.04361	0.321238	0.80274	0.991918
OPC	Dopamine	KIAA1549L	1.95524	6.45007	1.04488	0.321257	0.80274	0.991877
OPC	Dopamine	AC009061.2	-0.621095	5.92416	-1.04381	0.321281	0.80274	-0.991829
OPC	Dopamine	DOCK5	-1.46706	8.8861	-1.04314	0.321446	0.80274	-0.99149
OPC	Dopamine	C5	-0.678114	4.829	-1.0454	0.321556	0.80274	-0.991266
OPC	Dopamine	INTS10	-1.05435	6.62535	-1.04229	0.321819	0.80274	-0.990727
OPC	Dopamine	ACSL4	-0.918134	6.22174	-1.04184	0.32202	0.80274	-0.990314
OPC	Dopamine	FAM169A	-0.974154	5.98938	-1.04163	0.322113	0.80274	-0.990126
OPC	Dopamine	TNS2	1.19341	6.20227	1.04124	0.322285	0.80274	0.989772
OPC	Dopamine	CYP20A1	-1.16909	5.80948	-1.04111	0.32234	0.80274	-0.98966
OPC	Dopamine	GNAL	1.01809	6.43318	1.04064	0.322549	0.80274	0.989234
OPC	Dopamine	SHPRH	-0.575106	7.13012	-1.0403	0.322699	0.80274	-0.988926
OPC	Dopamine	CELF5	0.961081	6.59227	1.04683	0.322934	0.80274	0.988447
OPC	Dopamine	KIAA0100	-1.36241	5.54281	-1.0397	0.322964	0.80274	-0.988385
OPC	Dopamine	LINC00662	0.802404	7.04542	1.03948	0.323061	0.80274	0.988187
OPC	Dopamine	NPTN	0.946875	5.93906	1.04305	0.323103	0.80274	0.988102
OPC	Dopamine	GOLGA3	-0.792914	6.02805	-1.03959	0.323495	0.80274	-0.987301
OPC	Dopamine	TMEM63B	1.49862	5.25382	1.03925	0.323533	0.80274	0.987224
OPC	Dopamine	MBNL2	-1.48874	7.97269	-1.03837	0.323553	0.80274	-0.987183
OPC	Dopamine	CYLD	-1.26915	5.97689	-1.0383	0.323584	0.80274	-0.98712
OPC	Dopamine	PLEKHH1	-1.52179	8.9794	-1.04304	0.323598	0.80274	-0.98709
OPC	Dopamine	ANGEL1	-0.596472	6.12144	-1.03976	0.323756	0.80274	-0.98677
OPC	Dopamine	KPNA5	-0.553526	6.02289	-1.03882	0.323851	0.80274	-0.986576
OPC	Dopamine	TM2D1	-1.30994	5.51291	-1.03755	0.323915	0.80274	-0.986444
OPC	Dopamine	DENND5A	-1.0898	7.92762	-1.03641	0.324424	0.803518	-0.985408
OPC	Dopamine	ATAD2B	-0.602883	7.06251	-1.03884	0.324539	0.803518	-0.985173
OPC	Dopamine	MBD5	-0.583767	9.15907	-1.03495	0.32507	0.80367	-0.984092
OPC	Dopamine	CPEB3	-0.966839	7.48343	-1.03503	0.325082	0.80367	-0.984068
OPC	Dopamine	KCND3	1.28161	6.94356	1.03761	0.325457	0.80367	0.983306
OPC	Dopamine	MOK	0.527595	5.37389	1.03786	0.325536	0.80367	0.983144
OPC	Dopamine	DNMT1	-1.09245	6.31119	-1.03275	0.326049	0.80367	-0.982103
OPC	Dopamine	HIVEP2	-1.36649	7.02499	-1.03329	0.326321	0.80367	-0.981551
OPC	Dopamine	CACUL1	0.885848	6.10571	1.03214	0.326324	0.80367	0.981546
OPC	Dopamine	AC097376.3	0.82932	6.56629	1.03177	0.326486	0.80367	0.981216
OPC	Dopamine	CD82	1.75178	6.3287	1.03168	0.326528	0.80367	0.98113
OPC	Dopamine	MNAT1	-0.840579	7.46252	-1.03126	0.326748	0.80367	-0.980685
OPC	Dopamine	MEF2C	2.28354	6.78406	1.03379	0.326755	0.80367	0.98067
OPC	Dopamine	BCL7A	1.23934	5.708	1.03374	0.326881	0.80367	0.980415
OPC	Dopamine	ARHGAP33	1.67105	5.26969	1.03018	0.327196	0.80367	0.979778
OPC	Dopamine	CCDC144A	-0.626067	8.25201	-1.04067	0.327207	0.80367	-0.979755
OPC	Dopamine	HNRNPM	0.769507	6.5781	1.02998	0.327286	0.80367	0.979595
OPC	Dopamine	ANKRD11	-0.532	8.71885	-1.02982	0.32737	0.80367	-0.979425
OPC	Dopamine	KIDINS220	-0.737894	8.07567	-1.02954	0.327589	0.80367	-0.978981
OPC	Dopamine	INTS4	-1.05966	5.59125	-1.0292	0.327634	0.80367	-0.97889
OPC	Dopamine	ZDHHC11B	1.76529	5.76056	1.02911	0.327677	0.80367	0.978804
OPC	Dopamine	EMC2	-0.963486	5.88577	-1.02875	0.327839	0.80367	-0.978475
OPC	Dopamine	BEST3	1.40491	6.52492	1.0287	0.327858	0.80367	0.978438
OPC	Dopamine	ANAPC5	0.810269	7.38338	1.02714	0.328582	0.804918	0.976975
OPC	Dopamine	TBC1D15	-0.785436	5.95316	-1.02536	0.329356	0.804918	-0.975412
OPC	Dopamine	RBM25	0.430146	8.61177	1.02843	0.329467	0.804918	0.975188
OPC	Dopamine	NUMA1	-0.875161	6.71585	-1.02486	0.329582	0.804918	-0.974956
OPC	Dopamine	ADCY2	1.20125	7.45884	1.0247	0.330022	0.804918	0.97407
OPC	Dopamine	CEP44	-1.07369	5.39424	-1.02389	0.330037	0.804918	-0.974039
OPC	Dopamine	KPNA1	1.02086	6.22803	1.06321	0.330267	0.804918	0.973576
OPC	Dopamine	KAZN	0.703395	11.2854	1.02314	0.330357	0.804918	0.973395
OPC	Dopamine	LINC01301	-1.28806	5.8356	-1.02304	0.330964	0.804918	-0.972174
OPC	Dopamine	DNAJC5	0.670359	6.39923	1.02178	0.330969	0.804918	0.972164
OPC	Dopamine	MAPKAP1	-0.55861	6.97798	-1.02173	0.330988	0.804918	-0.972126
OPC	Dopamine	ZNF780B	-0.642325	7.02799	-1.02218	0.331011	0.804918	-0.97208
OPC	Dopamine	DOCK10	-1.18935	9.68208	-1.02176	0.331034	0.804918	-0.972033
OPC	Dopamine	LINC01376	1.66967	5.46147	1.02151	0.331089	0.804918	0.971922
OPC	Dopamine	DDX46	-0.767815	7.11928	-1.02157	0.331213	0.804918	-0.971674
OPC	Dopamine	GIPC1	1.00802	6.99354	1.02087	0.331378	0.804918	0.971342
OPC	Dopamine	WASHC3	-0.956502	5.54026	-1.02135	0.331447	0.804918	-0.971204
OPC	Dopamine	RAB6A	-0.598628	7.49801	-1.02012	0.331715	0.804918	-0.970666
OPC	Dopamine	NTM	-0.548856	11.193	-1.01923	0.332117	0.804918	-0.969859
OPC	Dopamine	UNKL	1.04574	5.7552	1.01922	0.332123	0.804918	0.969846
OPC	Dopamine	SCFD1	-0.773855	6.66807	-1.0188	0.332311	0.804918	-0.96947
OPC	Dopamine	TMEM62	-1.1361	5.41827	-1.01841	0.33249	0.804918	-0.969111
OPC	Dopamine	INTS1	1.03804	6.24304	1.02389	0.332516	0.804918	0.969059
OPC	Dopamine	CA5B	-1.05897	5.32454	-1.01827	0.332551	0.804918	-0.968988
OPC	Dopamine	AEBP2	1.26118	7.04569	1.02045	0.332587	0.804918	0.968916
OPC	Dopamine	PAK2	-1.19967	6.4378	-1.0179	0.332719	0.804918	-0.968652
OPC	Dopamine	MTX2	-1.42796	5.9387	-1.01777	0.332778	0.804918	-0.968534
OPC	Dopamine	CAMK2G	0.596527	6.81504	1.0234	0.332877	0.804918	0.968335
OPC	Dopamine	CAST	-0.916687	6.12062	-1.01871	0.332925	0.804918	-0.968239
OPC	Dopamine	GRM5	-0.980424	8.96519	-1.01722	0.333027	0.804918	-0.968036
OPC	Dopamine	PID1	-0.908028	8.5997	-1.0167	0.333265	0.804918	-0.967558
OPC	Dopamine	MTSS2	1.09426	7.30596	1.01654	0.333337	0.804918	0.967414
OPC	Dopamine	SEC23A	-1.05511	5.54953	-1.01455	0.334237	0.806714	-0.965615
OPC	Dopamine	SENP5	-0.660377	6.80084	-1.01499	0.334848	0.807545	-0.964395
OPC	Dopamine	HIPK3	-1.08993	6.07184	-1.01306	0.334913	0.807545	-0.964264
OPC	Dopamine	GLUD1	-0.899577	5.52227	-1.01277	0.335049	0.807545	-0.963994
OPC	Dopamine	DENND6A	-2.01815	5.84171	-1.01098	0.335863	0.80851	-0.962371
OPC	Dopamine	PARP4	-0.824172	5.32669	-1.01678	0.33608	0.80851	-0.96194
OPC	Dopamine	LIMA1	-0.962101	6.89537	-1.01035	0.336149	0.80851	-0.961803
OPC	Dopamine	HBS1L	-2.24254	6.27257	-1.0103	0.336174	0.80851	-0.961752
OPC	Dopamine	NFU1	-1.18897	5.12922	-1.00994	0.336335	0.80851	-0.961431
OPC	Dopamine	SRCAP	0.949407	5.17904	1.00983	0.336385	0.80851	0.961332
OPC	Dopamine	KHDC4	-0.884254	5.28766	-1.00917	0.336687	0.808802	-0.960731
OPC	Dopamine	RANBP10	0.876865	5.8091	1.0139	0.336819	0.808802	0.96047
OPC	Dopamine	ATXN3	-0.602676	6.55383	-1.00809	0.33718	0.809138	-0.959752
OPC	Dopamine	MPC1	-1.53865	5.53432	-1.00789	0.337271	0.809138	-0.959571
OPC	Dopamine	IL1RAPL1	-1.2966	11.4244	-1.00661	0.337857	0.810168	-0.958409
OPC	Dopamine	ZDHHC20	-1.44627	7.28803	-1.00622	0.338037	0.810226	-0.958051
OPC	Dopamine	SEPTIN7	-1.63371	8.71617	-1.00523	0.338489	0.810722	-0.957154
OPC	Dopamine	USP6NL	-0.655964	5.3749	-1.00407	0.339024	0.810722	-0.956096
OPC	Dopamine	LRP1	0.934967	8.34692	1.00357	0.33925	0.810722	0.955649
OPC	Dopamine	DMXL1	-0.808661	7.28826	-1.00337	0.339345	0.810722	-0.955461
OPC	Dopamine	LARP4	0.670838	6.17664	1.00312	0.339459	0.810722	0.955235
OPC	Dopamine	ST3GAL3	0.559743	7.00671	1.00294	0.339543	0.810722	0.95507
OPC	Dopamine	ATG5	-1.12066	5.6121	-1.00291	0.339552	0.810722	-0.95505
OPC	Dopamine	LINC02328	-1.56362	7.22187	-1.00289	0.339595	0.810722	-0.954966
OPC	Dopamine	PNPLA7	1.10171	5.94847	1.00255	0.339718	0.810722	0.954723
OPC	Dopamine	ARMCX4	-0.464939	7.03202	-1.00229	0.339838	0.810722	-0.954485
OPC	Dopamine	WDR6	1.06197	5.68968	1.00178	0.340075	0.810722	0.954017
OPC	Dopamine	METTL8	0.916575	5.36808	1.0109	0.340122	0.810722	0.953925
OPC	Dopamine	ZNF429	-0.736912	5.28903	-1.00092	0.340468	0.811175	-0.953241
OPC	Dopamine	DYNC1I1	1.26729	7.12287	1.00047	0.340822	0.811329	0.952543
OPC	Dopamine	GREB1	-0.956286	5.7867	-1.0015	0.340846	0.811329	-0.952496
OPC	Dopamine	ANKZF1	-0.836782	5.19128	-0.999293	0.341219	0.811845	-0.951759
OPC	Dopamine	CCPG1	-0.495251	6.69723	-0.99882	0.341441	0.811954	-0.951321
OPC	Dopamine	LINC00609	-2.53857	7.75132	-0.998277	0.341688	0.811954	-0.950836
OPC	Dopamine	TJP1	-0.867957	9.31606	-0.997865	0.341878	0.811954	-0.950461
OPC	Dopamine	PDGFRA	-0.804045	8.93212	-0.999089	0.341892	0.811954	-0.950434
OPC	Dopamine	ANKMY1	1.27796	5.75005	0.997469	0.342061	0.811983	0.950101
OPC	Dopamine	ADAMTS17	-1.09817	8.56149	-0.996343	0.342581	0.812168	-0.949077
OPC	Dopamine	ADHFE1	-0.470566	5.53062	-0.999771	0.342626	0.812168	-0.948989
OPC	Dopamine	PIK3C2A	-0.741781	6.92926	-0.996852	0.342671	0.812168	-0.948901
OPC	Dopamine	PRPSAP1	1.1568	5.75376	0.999381	0.342766	0.812168	0.948715
OPC	Dopamine	ETV1	-1.00414	6.03117	-0.994042	0.343779	0.814119	-0.946725
OPC	Dopamine	FEZ2	-0.884083	5.58411	-0.993305	0.343988	0.814119	-0.946315
OPC	Dopamine	TBC1D17	-0.904444	5.27776	-0.992972	0.344143	0.814119	-0.946012
OPC	Dopamine	ANKRD16	-1.03713	5.03955	-0.992632	0.3443	0.814119	-0.945703
OPC	Dopamine	WDFY2	-1.18901	7.18204	-0.992472	0.344375	0.814119	-0.945557
OPC	Dopamine	IWS1	-0.884997	6.75253	-1.02872	0.34455	0.814131	-0.945213
OPC	Dopamine	UPF3A	0.857221	8.26463	0.997042	0.344694	0.814131	0.944931
OPC	Dopamine	RNF169	-1.05411	6.14197	-0.991456	0.344927	0.814311	-0.944475
OPC	Dopamine	SLC1A1	-0.905369	7.3166	-0.990065	0.345493	0.814889	-0.943367
OPC	Dopamine	FAM171A1	-1.40105	7.1361	-0.990873	0.345543	0.814889	-0.94327
OPC	Dopamine	MARCKS	-2.44816	6.26939	-0.989742	0.345644	0.814889	-0.943073
OPC	Dopamine	GARS-DT	0.755645	6.8064	0.988852	0.346058	0.815122	0.942263
OPC	Dopamine	CHKA	-0.718412	7.88015	-0.990228	0.346155	0.815122	-0.942074
OPC	Dopamine	NUTM2B-AS1	-0.797475	6.69631	-0.989157	0.346214	0.815122	-0.941958
OPC	Dopamine	SPIRE1	-0.437102	7.35675	-0.991868	0.346423	0.815242	-0.941551
OPC	Dopamine	CNOT4	-0.781333	6.77406	-0.987184	0.346836	0.815843	-0.940745
OPC	Dopamine	FAM155A	-0.812336	10.3834	-0.985387	0.347675	0.816858	-0.939109
OPC	Dopamine	CRPPA	-0.922717	6.28892	-0.985353	0.347691	0.816858	-0.939078
OPC	Dopamine	PRTG	-1.90871	5.12523	-0.985247	0.34774	0.816858	-0.938982
OPC	Dopamine	LDLRAD3	-0.962819	8.26576	-0.984531	0.348075	0.817035	-0.938329
OPC	Dopamine	ORC4	1.35933	5.59683	0.983572	0.348524	0.817035	0.937456
OPC	Dopamine	SHC2	0.859419	7.1207	0.983571	0.348525	0.817035	0.937455
OPC	Dopamine	FBXL7	-0.957645	8.77946	-0.983585	0.348526	0.817035	-0.937452
OPC	Dopamine	KDM3A	-1.11735	5.13161	-0.983402	0.348604	0.817035	-0.937301
OPC	Dopamine	GDPD1	-1.20328	6.14359	-0.982555	0.349001	0.817595	-0.93653
OPC	Dopamine	FAM20B	-0.831217	4.9465	-0.982123	0.349516	0.817597	-0.935528
OPC	Dopamine	AC098829.1	1.65383	5.47456	0.986044	0.349693	0.817597	0.935185
OPC	Dopamine	SFI1	0.816885	5.42296	1.03044	0.34987	0.817597	0.934842
OPC	Dopamine	HIF1A	-0.777026	5.6896	-0.980605	0.349916	0.817597	-0.934753
OPC	Dopamine	TNR	-0.903672	11.372	-0.980559	0.349937	0.817597	-0.934711
OPC	Dopamine	AC006001.2	1.12745	7.00775	0.980536	0.349948	0.817597	0.93469
OPC	Dopamine	PIK3R2	1.10826	4.8294	0.979889	0.350252	0.817938	0.934101
OPC	Dopamine	ANKRD28	-0.602621	8.16248	-0.978561	0.350876	0.818261	-0.932891
OPC	Dopamine	PKN2	-0.561198	7.24866	-0.978406	0.350949	0.818261	-0.932749
OPC	Dopamine	INVS	-0.815185	7.66229	-0.978155	0.351068	0.818261	-0.93252
OPC	Dopamine	ATN1	0.839355	5.43258	0.977941	0.351169	0.818261	0.932325
OPC	Dopamine	SCPEP1	1.00104	5.57283	0.978534	0.351259	0.818261	0.932151
OPC	Dopamine	DIP2A	-0.692292	7.39396	-0.977387	0.351429	0.818261	-0.93182
OPC	Dopamine	AC124852.1	1.11576	7.2069	0.977247	0.351495	0.818261	0.931693
OPC	Dopamine	PAG1	-1.04717	6.42543	-0.979661	0.351807	0.81862	-0.931089
OPC	Dopamine	LRRC7	-0.691816	9.82328	-0.981565	0.352334	0.819476	-0.930073
OPC	Dopamine	GAB2	-1.47368	8.00806	-0.974683	0.352705	0.819687	-0.929355
OPC	Dopamine	FTO	-1.31513	7.85381	-0.974608	0.35274	0.819687	-0.929287
OPC	Dopamine	UCHL1	1.03902	5.94413	0.973964	0.353045	0.820027	0.928699
OPC	Dopamine	BTRC	-0.85758	7.54931	-0.975407	0.353525	0.820773	-0.927774
OPC	Dopamine	H2AFY2	0.794884	5.08865	0.972432	0.35377	0.820785	0.927302
OPC	Dopamine	ANKS1A	-0.857446	7.40088	-0.97197	0.353989	0.820785	-0.926881
OPC	Dopamine	PLA2G4C	-1.03977	7.46811	-0.971935	0.354005	0.820785	-0.926848
OPC	Dopamine	TNKS2	-0.616159	6.20147	-0.972384	0.35423	0.820939	-0.926416
OPC	Dopamine	VCAN	-1.07422	10.1496	-0.970737	0.354573	0.821137	-0.925756
OPC	Dopamine	MAP1B	-1.04983	7.66164	-0.970346	0.354758	0.821137	-0.925399
OPC	Dopamine	TMEM87A	1.04234	6.8195	0.971758	0.354811	0.821137	0.925299
OPC	Dopamine	FBXO10	0.91387	5.28797	0.980334	0.355304	0.821137	0.92435
OPC	Dopamine	LHFPL3	-0.998549	11.5826	-0.969088	0.355355	0.821137	-0.924251
OPC	Dopamine	PNPLA8	0.846361	5.38136	0.968902	0.355449	0.821137	0.924072
OPC	Dopamine	BRD1	-1.00873	5.82254	-0.968705	0.355538	0.821137	-0.923901
OPC	Dopamine	LITAF	-1.03047	5.53769	-0.968507	0.355695	0.821137	-0.923599
OPC	Dopamine	LBR	-1.15906	5.35738	-0.968074	0.355837	0.821137	-0.923326
OPC	Dopamine	AL359091.1	-1.69014	6.42175	-0.967942	0.3559	0.821137	-0.923205
OPC	Dopamine	TRIM62	0.942486	6.45385	0.967021	0.356338	0.821782	0.922365
OPC	Dopamine	PRKAG2	1.40232	6.80817	0.966576	0.356753	0.822373	0.92157
OPC	Dopamine	RANBP9	-0.99092	5.86605	-0.967356	0.357467	0.823652	-0.920203
OPC	Dopamine	SLC38A2	-1.47623	5.31959	-0.96399	0.357783	0.824014	-0.919598
OPC	Dopamine	APPL2	-0.755655	7.07285	-0.962423	0.358926	0.826278	-0.917414
OPC	Dopamine	WNK1	-0.620108	7.8543	-0.961005	0.35921	0.826405	-0.916871
OPC	Dopamine	KCNH8	-0.993592	8.93173	-0.960858	0.359406	0.826405	-0.916497
OPC	Dopamine	TRPC4AP	-0.930696	7.49062	-0.960029	0.359678	0.826405	-0.91598
OPC	Dopamine	NCOA1	-0.361433	8.6555	-0.959616	0.359875	0.826405	-0.915602
OPC	Dopamine	COG4	-0.51852	5.63376	-0.959579	0.359893	0.826405	-0.915569
OPC	Dopamine	SILC1	-1.23455	7.3067	-0.958152	0.360578	0.826405	-0.914264
OPC	Dopamine	ARFGEF2	-0.525406	6.71424	-0.957639	0.360891	0.826405	-0.913669
OPC	Dopamine	TMBIM4	-1.01835	5.59241	-0.957327	0.360974	0.826405	-0.913511
OPC	Dopamine	RAP1GAP	0.90959	6.72831	0.959105	0.361022	0.826405	0.913419
OPC	Dopamine	CLTCL1	-1.145	5.52557	-0.957389	0.361351	0.826405	-0.912793
OPC	Dopamine	NINL	-1.04069	6.68013	-0.956476	0.361383	0.826405	-0.912733
OPC	Dopamine	ZNF638	-0.718725	9.21183	-0.959323	0.361415	0.826405	-0.912672
OPC	Dopamine	AHCTF1	-0.935179	6.2037	-0.956066	0.36158	0.826405	-0.912358
OPC	Dopamine	BIRC6	-0.582658	8.56542	-0.956707	0.361878	0.826405	-0.911792
OPC	Dopamine	TMEM130	1.12313	5.63308	0.955196	0.361999	0.826405	0.911563
OPC	Dopamine	FOCAD	1.21296	7.06567	0.956501	0.362164	0.826405	0.911249
OPC	Dopamine	WBP2	0.947597	5.01942	0.954715	0.362231	0.826405	0.911123
OPC	Dopamine	ZNF236	-0.790328	6.45425	-0.954602	0.362285	0.826405	-0.91102
OPC	Dopamine	DPYSL3	-1.37831	5.86828	-0.95448	0.362344	0.826405	-0.910908
OPC	Dopamine	PRPSAP2	-0.894726	5.6423	-0.954388	0.362388	0.826405	-0.910824
OPC	Dopamine	SLC35F5	-0.410354	6.48812	-0.959444	0.362571	0.826405	-0.910478
OPC	Dopamine	CRMP1	1.16457	6.27721	0.955235	0.362578	0.826405	0.910463
OPC	Dopamine	TRAPPC11	-0.554626	6.10785	-0.962164	0.362685	0.826405	-0.910262
OPC	Dopamine	LIN54	-1.62496	5.63538	-0.953517	0.362808	0.826405	-0.910027
OPC	Dopamine	ZNRF3	0.860692	5.90961	0.952246	0.363547	0.827476	0.908627
OPC	Dopamine	NIFK-AS1	1.20546	5.35742	0.95188	0.363598	0.827476	0.908531
OPC	Dopamine	BCLAF3	-0.917179	5.92951	-0.951158	0.364169	0.828165	-0.907449
OPC	Dopamine	LINC01965	-1.46341	6.54111	-0.950466	0.364333	0.828165	-0.907139
OPC	Dopamine	RB1CC1	-0.413805	7.18025	-0.952523	0.36438	0.828165	-0.907051
OPC	Dopamine	ATP11B	-0.912029	6.53487	-0.949108	0.364938	0.828913	-0.905995
OPC	Dopamine	PURA	1.06999	5.80678	0.948848	0.365065	0.828913	0.905757
OPC	Dopamine	CREB5	-1.09405	8.62121	-0.948585	0.365232	0.828913	-0.905441
OPC	Dopamine	GCC2	-1.02675	6.42671	-0.948522	0.365349	0.828913	-0.90522
OPC	Dopamine	STAG1	-0.599393	8.16591	-0.947619	0.36566	0.829256	-0.904632
OPC	Dopamine	SIN3B	-0.471443	6.24026	-0.947924	0.366032	0.829737	-0.90393
OPC	Dopamine	PLAAT3	-1.95822	6.29793	-0.946061	0.366416	0.830141	-0.903206
OPC	Dopamine	HNRNPDL	-0.678005	7.61854	-0.948635	0.366598	0.830141	-0.902865
OPC	Dopamine	PLCL1	-1.42467	9.20454	-0.945232	0.366819	0.830141	-0.902448
OPC	Dopamine	KIAA1549	-0.929231	6.31262	-0.945196	0.366973	0.830141	-0.902157
OPC	Dopamine	PARP11	1.16697	5.6363	0.945813	0.367012	0.830141	0.902085
OPC	Dopamine	LIMD1	-1.39722	6.62601	-0.944985	0.367261	0.830262	-0.901616
OPC	Dopamine	FUBP3	0.489139	6.44202	0.943762	0.367534	0.830262	0.901102
OPC	Dopamine	JAZF1	-0.637022	8.19881	-0.943568	0.367628	0.830262	-0.900925
OPC	Dopamine	GCFC2	-1.16833	5.78355	-0.943128	0.367843	0.830262	-0.900522
OPC	Dopamine	GRIK4	0.529151	8.21097	0.94308	0.367866	0.830262	0.900478
OPC	Dopamine	MSANTD2	-1.01944	5.62078	-0.941544	0.368615	0.831029	-0.899071
OPC	Dopamine	SIK3	-1.079	10.1005	-0.941409	0.368681	0.831029	-0.898947
OPC	Dopamine	UNC80	0.710714	8.41127	0.941176	0.368794	0.831029	0.898734
OPC	Dopamine	ATPAF1	-0.785931	5.47958	-0.940105	0.369317	0.831029	-0.897754
OPC	Dopamine	HCG17	0.885675	7.12689	0.939759	0.369486	0.831029	0.897436
OPC	Dopamine	FAM78B	1.0536	5.56777	0.939613	0.369557	0.831029	0.897303
OPC	Dopamine	FGGY	-1.23369	5.91699	-0.940664	0.369709	0.831029	-0.897018
OPC	Dopamine	ADGRG1	1.04976	5.95522	0.939172	0.369773	0.831029	0.896899
OPC	Dopamine	RAD21	-0.653082	5.33	-0.938744	0.370007	0.831029	-0.896461
OPC	Dopamine	EXOC6B	-0.977751	9.0519	-0.937819	0.370435	0.831029	-0.895659
OPC	Dopamine	TRIM2	-1.41572	9.34231	-0.93755	0.370567	0.831029	-0.895412
OPC	Dopamine	COG6	-0.654028	6.23637	-0.937382	0.370649	0.831029	-0.895259
OPC	Dopamine	CRISPLD2	-1.85142	7.18393	-0.937054	0.37081	0.831029	-0.894958
OPC	Dopamine	TFDP2	-0.31664	7.23938	-0.940128	0.370861	0.831029	-0.894862
OPC	Dopamine	PSMC6	0.570902	5.41056	0.936894	0.370888	0.831029	0.894811
OPC	Dopamine	NOP56	0.726872	5.68109	0.936872	0.370898	0.831029	0.894792
OPC	Dopamine	ASCC3	-0.596102	7.20805	-0.936638	0.371013	0.831029	-0.894577
OPC	Dopamine	RHOU	-1.01395	6.18826	-0.941297	0.371529	0.831029	-0.893613
OPC	Dopamine	CBX6	1.12969	5.34369	0.935405	0.371618	0.831029	0.893447
OPC	Dopamine	CSGALNACT1	-1.01306	8.07458	-0.934925	0.371854	0.831029	-0.893007
OPC	Dopamine	NEXMIF	-0.991727	6.46197	-0.935936	0.371889	0.831029	-0.89294
OPC	Dopamine	TSC2	0.598513	6.63673	0.934638	0.371994	0.831029	0.892744
OPC	Dopamine	PALLD	-1.2575	6.9488	-0.934618	0.372004	0.831029	-0.892725
OPC	Dopamine	LRRN1	-1.23895	7.4903	-0.934515	0.372055	0.831029	-0.892631
OPC	Dopamine	PLLP	-0.726413	7.49338	-0.93441	0.372637	0.831655	-0.891545
OPC	Dopamine	PTPN21	-0.673453	5.07562	-0.933015	0.372792	0.831655	-0.891256
OPC	Dopamine	GATAD2A	-0.847728	5.36857	-0.932965	0.372816	0.831655	-0.89121
OPC	Dopamine	SNHG22	0.906964	4.9004	0.937194	0.37304	0.831706	0.890793
OPC	Dopamine	FAM185A	0.611234	5.21719	0.932697	0.37316	0.831706	0.890569
OPC	Dopamine	DLEU1	-1.01678	5.70804	-0.931813	0.373383	0.83175	-0.890154
OPC	Dopamine	SOGA1	-0.604118	7.74043	-0.933369	0.373501	0.83175	-0.889934
OPC	Dopamine	NECTIN3	-0.947279	6.77905	-0.931113	0.373728	0.83183	-0.889512
OPC	Dopamine	SGK3	-0.681582	8.13105	-0.930864	0.373858	0.83183	-0.88927
OPC	Dopamine	PDCD4	0.682522	5.67081	0.933022	0.374497	0.832893	0.888082
OPC	Dopamine	KHDRBS3	-1.14794	8.56329	-0.928988	0.374776	0.833096	-0.887563
OPC	Dopamine	MTUS1	-1.30308	7.50881	-0.928582	0.374976	0.833096	-0.887191
OPC	Dopamine	NDEL1	1.17482	5.2105	0.927072	0.375722	0.833096	0.885805
OPC	Dopamine	ATP10B	-0.240464	8.40563	-1.11117	0.375979	0.833096	-0.88533
OPC	Dopamine	SLC35E2B	0.745555	5.49821	0.926682	0.376123	0.833096	0.885063
OPC	Dopamine	NUP160	-0.710799	6.87346	-0.925695	0.376437	0.833096	-0.88448
OPC	Dopamine	WDR41	-0.607056	5.71245	-0.92492	0.376787	0.833096	-0.883831
OPC	Dopamine	LINC00174	-0.978764	6.01269	-0.92487	0.376812	0.833096	-0.883785
OPC	Dopamine	MTMR6	-1.18743	5.04905	-0.924715	0.376889	0.833096	-0.883643
OPC	Dopamine	RAP2C-AS1	0.749187	5.11457	0.924493	0.37711	0.833096	0.883234
OPC	Dopamine	SMIM7	-0.877107	5.70552	-0.923794	0.377346	0.833096	-0.882797
OPC	Dopamine	REEP1	1.14383	5.93089	0.923749	0.377368	0.833096	0.882756
OPC	Dopamine	LINC01138	-0.754965	6.92967	-0.923092	0.377694	0.833096	-0.882153
OPC	Dopamine	CHDH	1.1424	5.82763	0.923068	0.378054	0.833096	0.881488
OPC	Dopamine	MAP2K2	-0.620189	5.22923	-1.10519	0.378338	0.833096	-0.880963
OPC	Dopamine	SEZ6L	-0.870345	9.4577	-0.921383	0.378543	0.833096	-0.880584
OPC	Dopamine	KDM1B	-0.752934	4.88389	-0.920802	0.378832	0.833096	-0.88005
OPC	Dopamine	PRUNE2	-1.20451	8.93469	-0.921677	0.378849	0.833096	-0.880018
OPC	Dopamine	LRRC49	0.651051	6.4228	0.920709	0.378878	0.833096	0.879965
OPC	Dopamine	STAT1	-1.06723	5.32758	-0.92184	0.379279	0.833096	-0.879226
OPC	Dopamine	ACVR2B	-0.526379	5.45347	-0.92021	0.379287	0.833096	-0.87921
OPC	Dopamine	ATRNL1	-0.949213	9.81105	-0.919862	0.3793	0.833096	-0.879188
OPC	Dopamine	FAT3	1.59936	6.71055	0.920131	0.379471	0.833096	0.878871
OPC	Dopamine	NLGN2	0.815338	5.96668	0.919483	0.379489	0.833096	0.878839
OPC	Dopamine	CREB3L1	-1.65738	5.22357	-0.919337	0.379561	0.833096	-0.878705
OPC	Dopamine	SAR1A	-0.748409	4.92677	-0.929877	0.379814	0.833096	-0.87824
OPC	Dopamine	D2HGDH	0.650668	6.39449	0.918249	0.380114	0.833096	0.877687
OPC	Dopamine	ZNF573	0.68594	5.32285	0.921145	0.380324	0.833096	0.8773
OPC	Dopamine	BAZ1A	-1.24053	5.27264	-0.920494	0.380506	0.833096	-0.876964
OPC	Dopamine	ANKRD17	-0.569777	8.10176	-0.917364	0.380545	0.833096	-0.876893
OPC	Dopamine	PSEN1	-1.47721	7.92624	-0.917234	0.380609	0.833096	-0.876774
OPC	Dopamine	ZNF277	-0.578585	5.81321	-0.935832	0.38088	0.833096	-0.876277
OPC	Dopamine	STK39	-0.550531	7.79357	-0.916221	0.381115	0.833096	-0.875843
OPC	Dopamine	NOTCH2	-0.73563	5.65688	-0.916127	0.381162	0.833096	-0.875757
OPC	Dopamine	SUFU	-0.855694	5.56115	-0.915111	0.38167	0.833096	-0.874824
OPC	Dopamine	FUT8	-1.1217	8.51879	-0.914408	0.382022	0.833096	-0.874177
OPC	Dopamine	C11orf49	0.551839	7.09262	0.919127	0.382297	0.833096	0.873673
OPC	Dopamine	ACACB	-0.825916	6.46018	-0.913281	0.382586	0.833096	-0.873142
OPC	Dopamine	AP002495.1	0.918468	5.45866	0.926139	0.382611	0.833096	0.873095
OPC	Dopamine	KIAA0930	1.75856	7.02797	0.913208	0.382622	0.833096	0.873075
OPC	Dopamine	MRPL33	-0.769237	5.81579	-0.911796	0.38333	0.833096	-0.871777
OPC	Dopamine	RAD50	0.471907	7.08132	0.916033	0.383508	0.833096	0.871451
OPC	Dopamine	TMEM165	-1.58825	8.55682	-0.911437	0.38351	0.833096	-0.871447
OPC	Dopamine	SLC11A2	-1.11698	6.3897	-0.911405	0.383526	0.833096	-0.871417
OPC	Dopamine	DLG5	0.960391	6.0138	0.91194	0.383677	0.833096	0.871141
OPC	Dopamine	NBPF12	-0.793961	6.60303	-0.911131	0.383683	0.833096	-0.87113
OPC	Dopamine	UBE2K	-0.605854	7.26108	-0.91103	0.383715	0.833096	-0.871072
OPC	Dopamine	GKAP1	0.998839	5.70599	0.91087	0.383795	0.833096	0.870925
OPC	Dopamine	ABHD6	-0.579239	6.57859	-0.912671	0.384127	0.833096	-0.870318
OPC	Dopamine	ELP2	-0.893588	6.18285	-0.910088	0.384187	0.833096	-0.870207
OPC	Dopamine	C2orf27A	-1.23306	7.58456	-0.910076	0.384194	0.833096	-0.870195
OPC	Dopamine	GAB1	-0.873165	8.66441	-0.910086	0.384293	0.833096	-0.870014
OPC	Dopamine	NCAM1	-0.345776	10.131	-0.911158	0.384666	0.833096	-0.869331
OPC	Dopamine	SDK1	-1.20577	7.26014	-0.908834	0.384818	0.833096	-0.869053
OPC	Dopamine	ZNF3	-0.976033	5.31506	-0.908189	0.385143	0.833096	-0.86846
OPC	Dopamine	ZNF782	0.96112	6.04488	0.908409	0.385358	0.833096	0.868067
OPC	Dopamine	BDNF-AS	-1.1056	6.0709	-0.907299	0.385628	0.833096	-0.867573
OPC	Dopamine	MKRN3	-0.815537	7.45371	-0.907278	0.385854	0.833096	-0.867161
OPC	Dopamine	VGLL4	-0.599953	7.47781	-0.907212	0.386187	0.833096	-0.866553
OPC	Dopamine	PHF12	-0.504632	5.88148	-0.906905	0.386456	0.833096	-0.866062
OPC	Dopamine	CSNK1G3	-0.961024	5.74286	-0.905735	0.386491	0.833096	-0.865998
OPC	Dopamine	AC007262.2	-1.13857	5.39638	-0.905371	0.386562	0.833096	-0.865868
OPC	Dopamine	ING5	-0.654035	6.20431	-0.905274	0.386612	0.833096	-0.865779
OPC	Dopamine	AC011474.1	-1.13872	6.93531	-0.905192	0.386653	0.833096	-0.865703
OPC	Dopamine	AC023480.1	-0.909892	6.78556	-0.909344	0.386681	0.833096	-0.865652
OPC	Dopamine	STXBP3	-0.746828	6.39409	-0.906218	0.386768	0.833096	-0.865493
OPC	Dopamine	IFT52	0.606867	5.49242	0.904751	0.386876	0.833096	0.865297
OPC	Dopamine	DGCR2	0.574558	6.11999	0.904971	0.386954	0.833096	0.865155
OPC	Dopamine	SETDB1	0.884981	5.93652	0.904623	0.387121	0.833096	0.86485
OPC	Dopamine	PIP4K2A	-1.52027	9.20478	-0.90399	0.38726	0.833096	-0.864598
OPC	Dopamine	ARL17B	-1.76956	7.39019	-0.954398	0.387271	0.833096	-0.864577
OPC	Dopamine	NPLOC4	-1.4038	5.81629	-0.903833	0.387339	0.833096	-0.864453
OPC	Dopamine	CCDC125	0.694106	5.07569	0.903758	0.387377	0.833096	0.864384
OPC	Dopamine	SNX27	-1.09136	5.83207	-0.903725	0.387394	0.833096	-0.864353
OPC	Dopamine	NAIP	-1.2734	6.11125	-0.907335	0.387666	0.833096	-0.863858
OPC	Dopamine	FBXL2	0.909876	5.87676	0.903042	0.387807	0.833096	0.863601
OPC	Dopamine	ATOH8	-1.18597	5.04823	-0.902861	0.38783	0.833096	-0.863559
OPC	Dopamine	FNBP4	-0.47162	7.4798	-0.902977	0.387899	0.833096	-0.863434
OPC	Dopamine	INTS3	-0.761155	6.26336	-0.902523	0.388001	0.833096	-0.863247
OPC	Dopamine	FAM110B	-1.08284	7.41904	-0.902313	0.388108	0.833096	-0.863054
OPC	Dopamine	RARS	-0.948647	5.2581	-0.902193	0.388169	0.833096	-0.862944
OPC	Dopamine	GOLGA1	0.418915	6.31777	0.902007	0.388263	0.833096	0.862772
OPC	Dopamine	TSGA10	0.95285	6.1662	0.901942	0.388295	0.833096	0.862713
OPC	Dopamine	ANKLE2	-1.11152	5.29211	-0.901826	0.388354	0.833096	-0.862606
OPC	Dopamine	DHX33	0.943	5.11919	0.901769	0.388383	0.833096	0.862553
OPC	Dopamine	EPN2	-0.678622	10.6038	-0.901708	0.388414	0.833096	-0.862497
OPC	Dopamine	EVL	0.470709	7.43303	0.901264	0.388759	0.833491	0.861871
OPC	Dopamine	ZCCHC7	-0.540231	7.91623	-0.90023	0.389163	0.834012	-0.861137
OPC	Dopamine	CRADD	-0.757043	7.57488	-0.899413	0.389577	0.834555	-0.860385
OPC	Dopamine	ANK3	-1.00951	10.083	-0.898219	0.390183	0.835508	-0.859285
OPC	Dopamine	VEZT	-1.12471	6.68131	-0.898149	0.390459	0.835753	-0.858786
OPC	Dopamine	FOXN2	-0.83743	7.14776	-0.896788	0.39091	0.835876	-0.857968
OPC	Dopamine	EML6	-1.19136	6.89267	-0.897275	0.390987	0.835876	-0.85783
OPC	Dopamine	VPS45	0.508665	6.94601	0.898781	0.391093	0.835876	0.857638
OPC	Dopamine	CCNL2	-0.800835	6.9383	-0.896294	0.391162	0.835876	-0.857512
OPC	Dopamine	STRN	-1.24871	6.94647	-0.895446	0.391593	0.835912	-0.856731
OPC	Dopamine	KATNBL1	-0.7301	6.72335	-0.895371	0.391631	0.835912	-0.856663
OPC	Dopamine	ABAT	-0.688475	7.21069	-0.895301	0.391667	0.835912	-0.856598
OPC	Dopamine	ZNF608	-1.0788	7.43853	-0.894875	0.391884	0.835912	-0.856206
OPC	Dopamine	ZNF589	0.55588	5.35572	0.897112	0.391985	0.835912	0.856023
OPC	Dopamine	HARS	-0.788469	5.53948	-0.894698	0.392367	0.836269	-0.855332
OPC	Dopamine	ELAVL3	0.567729	8.3076	0.893003	0.392839	0.836269	0.854481
OPC	Dopamine	GPATCH2	-0.784196	5.83452	-0.894711	0.393088	0.836269	-0.854031
OPC	Dopamine	PPP2R3B	-0.891203	5.91451	-0.892248	0.393224	0.836269	-0.853785
OPC	Dopamine	UBA2	0.843886	6.04205	0.892222	0.393237	0.836269	0.853761
OPC	Dopamine	RHOQ	0.592135	5.98009	0.892152	0.393273	0.836269	0.853697
OPC	Dopamine	ECSIT	0.667278	5.52646	0.892134	0.393282	0.836269	0.85368
OPC	Dopamine	SH3D19	-0.619198	9.22619	-0.891185	0.393767	0.836957	-0.852805
OPC	Dopamine	PARN	0.566738	6.36473	0.890499	0.394151	0.837311	0.852114
OPC	Dopamine	ABCD4	1.40974	5.35079	0.890056	0.394346	0.837311	0.851763
OPC	Dopamine	SLC25A42	0.704957	5.53403	0.889786	0.394483	0.837311	0.851516
OPC	Dopamine	ADD1	-0.577903	7.9135	-0.890294	0.394794	0.837311	-0.850956
OPC	Dopamine	SETX	-1.18104	7.13448	-0.889118	0.394825	0.837311	-0.850901
OPC	Dopamine	LRCH1	-0.933827	5.5857	-0.902073	0.394903	0.837311	-0.850759
OPC	Dopamine	TTLL7	-1.45888	9.23228	-0.887288	0.395762	0.837747	-0.849214
OPC	Dopamine	WARS2-AS1	0.950134	5.70334	0.889078	0.396043	0.837747	0.84871
OPC	Dopamine	GLYATL2	0.985735	4.89928	0.886462	0.396187	0.837747	0.848451
OPC	Dopamine	DAB2IP	-0.701463	6.02458	-0.925375	0.396868	0.837747	-0.847229
OPC	Dopamine	COL9A3	0.913374	6.39429	0.885067	0.396903	0.837747	0.847165
OPC	Dopamine	DFFA	-0.806852	4.92251	-0.886184	0.396907	0.837747	-0.847157
OPC	Dopamine	CIAO1	0.823049	5.66825	0.8845	0.397195	0.837747	0.846642
OPC	Dopamine	AHDC1	1.21143	6.1884	0.884388	0.397252	0.837747	0.846539
OPC	Dopamine	BRAF	-0.639649	7.80291	-0.884329	0.397282	0.837747	-0.846485
OPC	Dopamine	CDC25B	-0.721009	5.86379	-0.887618	0.397547	0.837747	-0.84601
OPC	Dopamine	ANKRD6	-0.706973	5.45631	-0.883382	0.39777	0.837747	-0.845611
OPC	Dopamine	AL139220.2	-1.34848	5.36245	-0.883262	0.397831	0.837747	-0.845501
OPC	Dopamine	PTK2	-0.952182	9.44957	-0.883113	0.397908	0.837747	-0.845363
OPC	Dopamine	ZMIZ1	-0.877952	7.95576	-0.882927	0.398004	0.837747	-0.845191
OPC	Dopamine	BRF1	0.550936	6.24742	0.887621	0.398047	0.837747	0.845114
OPC	Dopamine	NSMCE2	-0.761304	7.99766	-0.882459	0.398245	0.837747	-0.84476
OPC	Dopamine	SEC11A	1.00332	5.20184	0.882927	0.398349	0.837747	0.844573
OPC	Dopamine	R3HDM1	0.986924	8.13409	0.884116	0.39854	0.837747	0.844232
OPC	Dopamine	KHDRBS1	-0.818827	6.36656	-0.881848	0.39856	0.837747	-0.844196
OPC	Dopamine	SRRM2	-0.754161	8.74165	-0.881623	0.398676	0.837747	-0.843988
OPC	Dopamine	VPS54	-0.871703	6.90106	-0.881447	0.398767	0.837747	-0.843826
OPC	Dopamine	MAGED1	-0.57618	6.46592	-0.882058	0.399026	0.837747	-0.843361
OPC	Dopamine	BLZF1	-0.845685	5.17854	-0.880929	0.399054	0.837747	-0.843311
OPC	Dopamine	POLI	-0.738934	4.94923	-0.880366	0.399328	0.837747	-0.842822
OPC	Dopamine	VPS36	-0.626868	6.022	-0.879904	0.399563	0.837747	-0.842402
OPC	Dopamine	NAPG	-0.609187	5.67795	-0.879734	0.399651	0.837747	-0.842245
OPC	Dopamine	HIBCH	-0.59352	7.60577	-0.879761	0.39972	0.837747	-0.842121
OPC	Dopamine	LMNA	-0.669473	5.78746	-0.879581	0.39973	0.837747	-0.842104
OPC	Dopamine	RALGAPB	-0.678161	6.14483	-0.878829	0.40014	0.837747	-0.841371
OPC	Dopamine	SEMA5A	-0.606624	9.45874	-0.878376	0.400352	0.837747	-0.840992
OPC	Dopamine	SPANXA2-OT1	-1.02758	5.6839	-0.878212	0.400438	0.837747	-0.84084
OPC	Dopamine	PCBP1-AS1	-0.557716	7.84128	-0.878024	0.400535	0.837747	-0.840667
OPC	Dopamine	VXN	-0.554916	5.93033	-0.877529	0.400796	0.837747	-0.8402
OPC	Dopamine	SCUBE2	1.01992	5.33163	0.877552	0.400875	0.837747	0.840059
OPC	Dopamine	SLC43A2	1.21798	5.75263	0.877024	0.401052	0.837747	0.839743
OPC	Dopamine	PATJ	0.84756	6.01113	0.888754	0.401149	0.837747	0.839571
OPC	Dopamine	FAM193A	-0.38191	7.40905	-0.87695	0.401598	0.837747	-0.838771
OPC	Dopamine	TBCA	-0.919537	6.15475	-0.876274	0.401701	0.837747	-0.838587
OPC	Dopamine	SYT1	3.06808	7.72712	0.879901	0.401766	0.837747	0.838472
OPC	Dopamine	MBD2	0.792644	5.63957	0.875507	0.401838	0.837747	0.838343
OPC	Dopamine	RTKN	-0.817449	6.52724	-0.875318	0.401936	0.837747	-0.838169
OPC	Dopamine	PCDH7	-0.742071	8.9354	-0.875566	0.402033	0.837747	-0.837996
OPC	Dopamine	SUMF2	0.743632	5.1899	0.87443	0.402397	0.837747	0.837348
OPC	Dopamine	DZIP3	-0.420151	6.82105	-0.878492	0.402441	0.837747	-0.83727
OPC	Dopamine	NPAT	0.937813	5.19183	0.874304	0.402462	0.837747	0.837233
OPC	Dopamine	TTBK1	0.867029	5.72013	0.87411	0.402563	0.837747	0.837053
OPC	Dopamine	MYRIP	1.11148	7.01319	0.880237	0.402918	0.837747	0.836421
OPC	Dopamine	ACAD9	-0.780541	5.29883	-0.87295	0.403165	0.837747	-0.835982
OPC	Dopamine	CENPJ	0.804973	5.24938	0.872835	0.403277	0.837747	0.835783
OPC	Dopamine	AL158077.2	-1.58103	5.45568	-0.872644	0.403338	0.837747	-0.835675
OPC	Dopamine	PIEZO1	-1.40437	5.44687	-0.872533	0.403382	0.837747	-0.835597
OPC	Dopamine	SLC30A7	-0.651513	5.53375	-0.873172	0.403515	0.837747	-0.83536
OPC	Dopamine	INKA2	-0.803438	5.08655	-0.871901	0.40371	0.837816	-0.835013
OPC	Dopamine	MAMLD1	-0.893228	7.02531	-0.870823	0.404271	0.838456	-0.834017
OPC	Dopamine	BX664727.3	-1.13896	5.1561	-0.87167	0.404342	0.838456	-0.833891
OPC	Dopamine	AC011416.4	-0.713631	4.86692	-0.870096	0.404653	0.838766	-0.833339
OPC	Dopamine	AP3B1	-0.805682	7.11383	-0.869633	0.404891	0.838923	-0.832918
OPC	Dopamine	ENTPD1-AS1	-0.668835	7.72131	-0.871478	0.405422	0.839687	-0.831977
OPC	Dopamine	ZNF544	0.644565	7.05802	0.867703	0.405898	0.839977	0.831134
OPC	Dopamine	ZNF75A	0.662948	6.06171	0.869088	0.406075	0.839977	0.830821
OPC	Dopamine	NUP54	0.977041	5.50015	0.867337	0.406089	0.839977	0.830796
OPC	Dopamine	BOD1L1	-0.407972	7.66648	-0.868906	0.40621	0.839977	-0.830581
OPC	Dopamine	MCM3AP	-0.307901	6.44756	-0.868988	0.406415	0.839998	-0.830219
OPC	Dopamine	TADA2A	-0.759046	5.3069	-0.86725	0.406545	0.839998	-0.829989
OPC	Dopamine	SATB1	1.13253	5.8586	0.865414	0.407094	0.84065	0.829018
OPC	Dopamine	ZIC1	-1.35741	6.02829	-0.865194	0.407318	0.84065	-0.828622
OPC	Dopamine	TJAP1	-0.965238	5.89504	-0.865191	0.407347	0.84065	-0.828571
OPC	Dopamine	SCN2A	-0.879791	7.66737	-0.864693	0.407593	0.840822	-0.828138
OPC	Dopamine	OPA1	-0.479553	6.58762	-0.864233	0.408016	0.841361	-0.827389
OPC	Dopamine	TTC14	-0.382328	6.80705	-0.862855	0.408434	0.841888	-0.826652
OPC	Dopamine	ERGIC1	0.637452	6.81609	0.86155	0.409119	0.842749	0.825445
OPC	Dopamine	SOX10	0.877099	6.95469	0.860915	0.409452	0.842749	0.824858
OPC	Dopamine	GAPVD1	-1.05436	6.41186	-0.860445	0.409699	0.842749	-0.824423
OPC	Dopamine	URI1	-0.708297	6.78631	-0.860424	0.40971	0.842749	-0.824404
OPC	Dopamine	CDH2	-0.81925	7.01602	-0.860199	0.409886	0.842749	-0.824094
OPC	Dopamine	WDFY1	-0.601522	5.81382	-0.861474	0.40998	0.842749	-0.823929
OPC	Dopamine	ZMAT1	-0.828842	7.37499	-0.859742	0.410068	0.842749	-0.823773
OPC	Dopamine	GPI	0.548306	7.66645	0.862241	0.410161	0.842749	0.82361
OPC	Dopamine	ST6GAL1	0.7329	7.46323	0.858991	0.410464	0.842749	0.823078
OPC	Dopamine	MINDY2	-1.18215	6.41287	-0.858578	0.410681	0.842749	-0.822696
OPC	Dopamine	ZBED5	-1.10012	6.5374	-0.858332	0.41081	0.842749	-0.822469
OPC	Dopamine	TCF4	-0.442015	9.33011	-0.858236	0.410942	0.842749	-0.822237
OPC	Dopamine	SESN1	-1.15317	5.91103	-0.857913	0.411075	0.842749	-0.822004
OPC	Dopamine	WDR43	0.516429	5.57838	0.857381	0.411384	0.842749	0.821461
OPC	Dopamine	ZC4H2	-0.458473	6.99533	-0.85688	0.411575	0.842749	-0.821125
OPC	Dopamine	PCGF6	-0.583549	5.45444	-0.85859	0.411583	0.842749	-0.821111
OPC	Dopamine	CMC2	-1.08153	5.51638	-0.856613	0.411727	0.842749	-0.820859
OPC	Dopamine	DDX24	-0.911346	6.0731	-0.858799	0.411983	0.842749	-0.82041
OPC	Dopamine	SPTLC2	-1.05439	6.66607	-0.855703	0.412197	0.842749	-0.820033
OPC	Dopamine	TTC27	-1.50895	5.50395	-0.855599	0.41225	0.842749	-0.81994
OPC	Dopamine	GPATCH8	-0.763589	8.08406	-0.85562	0.412432	0.842749	-0.819621
OPC	Dopamine	TMEM14B	-0.913028	7.47219	-0.855092	0.412518	0.842749	-0.819471
OPC	Dopamine	SMURF1	-1.04763	7.04539	-0.854952	0.412592	0.842749	-0.81934
OPC	Dopamine	AC005225.2	0.918639	5.45894	0.856783	0.412804	0.842848	0.81897
OPC	Dopamine	ATF1	-0.695622	5.43655	-0.859067	0.412972	0.842859	-0.818675
OPC	Dopamine	PPFIA1	-0.621202	7.16453	-0.854712	0.413209	0.843012	-0.818259
OPC	Dopamine	ASB3	-0.666952	7.93034	-0.852391	0.413946	0.844182	-0.81697
OPC	Dopamine	WASHC4	-0.936133	6.04971	-0.852174	0.414204	0.844239	-0.816517
OPC	Dopamine	GK5	-0.786539	5.58573	-0.851722	0.4143	0.844239	-0.816351
OPC	Dopamine	AKAP13	-0.869758	6.5751	-0.851194	0.414579	0.844472	-0.815862
OPC	Dopamine	PPP2R2B	-1.20403	10.8333	-0.850891	0.41474	0.844472	-0.815581
OPC	Dopamine	GFOD1	-0.801362	6.50429	-0.854703	0.415289	0.844856	-0.814621
OPC	Dopamine	SP4	-1.09224	5.73397	-0.850327	0.41529	0.844856	-0.81462
OPC	Dopamine	OSBPL3	1.19582	5.83355	0.851657	0.415439	0.844856	0.814359
OPC	Dopamine	MTCH1	1.15004	6.05968	0.849864	0.41558	0.844856	0.814113
OPC	Dopamine	TOX	-1.0813	7.96763	-0.848661	0.415922	0.84522	-0.813516
OPC	Dopamine	ITGA9	-0.759958	6.38263	-0.848598	0.416406	0.845757	-0.812672
OPC	Dopamine	SOBP	0.613435	7.99406	0.846816	0.416903	0.845757	0.811806
OPC	Dopamine	TMEM241	0.85503	5.72752	0.848243	0.416964	0.845757	0.811699
OPC	Dopamine	CHD3	-0.897095	5.76139	-0.846829	0.416999	0.845757	-0.811639
OPC	Dopamine	POU2F1	-0.85754	7.64196	-0.846253	0.417202	0.845757	-0.811285
OPC	Dopamine	UST	-0.750742	7.84912	-0.845913	0.417383	0.845757	-0.810969
OPC	Dopamine	PDCD11	0.739054	5.00075	0.845711	0.41749	0.845757	0.810783
OPC	Dopamine	RTF1	-0.897844	5.98063	-0.845329	0.417694	0.845757	-0.810428
OPC	Dopamine	BCAS3	-0.46675	8.88711	-0.845275	0.417723	0.845757	-0.810378
OPC	Dopamine	NINJ2	-1.19542	6.33433	-0.848394	0.417819	0.845757	-0.810211
OPC	Dopamine	ANK2	-0.90805	9.73062	-0.843331	0.418758	0.847026	-0.808577
OPC	Dopamine	PKD2	-0.772022	7.75246	-0.843361	0.418773	0.847026	-0.808552
OPC	Dopamine	BRINP2	-1.13633	6.68769	-0.843427	0.419509	0.847944	-0.807274
OPC	Dopamine	MSL2	-1.28962	5.44217	-0.84184	0.419554	0.847944	-0.807195
OPC	Dopamine	AP3S2	-1.14726	5.98548	-0.841225	0.419993	0.848016	-0.806433
OPC	Dopamine	HERPUD2	0.329971	5.45294	0.841045	0.420022	0.848016	0.806383
OPC	Dopamine	EIF2B3	-0.868895	6.23571	-0.840606	0.420214	0.848016	-0.806051
OPC	Dopamine	FAF2	-0.562428	5.98166	-0.840549	0.420244	0.848016	-0.805998
OPC	Dopamine	HSD17B4	-0.471768	6.78892	-0.839991	0.420547	0.848297	-0.805472
OPC	Dopamine	PER3	-0.61715	7.44263	-0.839422	0.420847	0.848571	-0.804953
OPC	Dopamine	CASP8AP2	-1.03925	6.08636	-0.838273	0.421462	0.849071	-0.803887
OPC	Dopamine	ATG13	-0.918961	6.33849	-0.838209	0.421546	0.849071	-0.803743
OPC	Dopamine	SNRNP35	-1.06739	4.84219	-0.84002	0.421773	0.849071	-0.803349
OPC	Dopamine	RNF121	0.979065	5.37751	0.837822	0.421811	0.849071	0.803283
OPC	Dopamine	LINC00639	-0.848432	7.573	-0.837322	0.422082	0.849071	-0.802815
OPC	Dopamine	TANC1	-0.317267	7.93553	-0.927291	0.422115	0.849071	-0.802757
OPC	Dopamine	PPP6C	0.681505	5.69476	0.836403	0.422465	0.849071	0.802153
OPC	Dopamine	SETD3	-0.777598	5.76856	-0.836238	0.422553	0.849071	-0.802
OPC	Dopamine	TARS2	0.856035	5.13434	0.836208	0.422569	0.849071	0.801972
OPC	Dopamine	SPG11	-0.854068	7.1563	-0.834875	0.423285	0.849895	-0.800735
OPC	Dopamine	CAMSAP2	-0.540955	8.01217	-0.8356	0.423421	0.849895	-0.8005
OPC	Dopamine	ARID2	-0.753114	7.18505	-0.834528	0.423471	0.849895	-0.800413
OPC	Dopamine	U91319.1	-1.42476	6.79429	-0.833625	0.423957	0.85015	-0.799575
OPC	Dopamine	ARHGAP1	-1.04323	6.79031	-0.83345	0.424051	0.85015	-0.799413
OPC	Dopamine	TALDO1	-0.898654	5.49841	-0.833329	0.424116	0.85015	-0.799301
OPC	Dopamine	RCN2	-0.979999	6.16587	-0.832819	0.42439	0.85015	-0.798827
OPC	Dopamine	ZNF69	-1.18538	5.31123	-0.832126	0.424764	0.85015	-0.798184
OPC	Dopamine	GAREM1	-1.09975	6.85595	-0.831652	0.425019	0.85015	-0.797744
OPC	Dopamine	DNHD1	0.677844	6.09134	0.834328	0.425024	0.85015	0.797736
OPC	Dopamine	SARS	0.843859	5.25326	0.831389	0.425253	0.85015	0.797341
OPC	Dopamine	SLC4A8	-1.40357	7.3286	-0.830976	0.425383	0.85015	-0.797117
OPC	Dopamine	SUGCT	-0.836631	5.5248	-0.834253	0.425453	0.85015	-0.796997
OPC	Dopamine	ZNF587	0.539302	5.32316	0.831836	0.425494	0.85015	0.796926
OPC	Dopamine	AOPEP	-0.936267	8.51013	-0.830635	0.425567	0.85015	-0.7968
OPC	Dopamine	ANKIB1	-0.900669	8.24083	-0.830324	0.425735	0.850157	-0.796512
OPC	Dopamine	KCNK1	-0.572724	5.436	-0.832958	0.425907	0.850173	-0.796215
OPC	Dopamine	CDK10	-1.03326	5.34772	-0.829235	0.426322	0.850445	-0.795501
OPC	Dopamine	C10orf90	-1.04704	9.07503	-0.829144	0.426371	0.850445	-0.795416
OPC	Dopamine	YPEL3	0.981736	5.01624	0.827427	0.427299	0.85125	0.793823
OPC	Dopamine	LMAN1	0.599888	5.1856	0.828441	0.427305	0.85125	0.793811
OPC	Dopamine	PNISR	0.434396	8.33208	0.83572	0.427432	0.85125	0.793594
OPC	Dopamine	PCM1	-0.635654	8.23769	-0.826908	0.427843	0.85125	-0.792888
OPC	Dopamine	KDM3B	-0.473816	7.20696	-0.826191	0.427969	0.85125	-0.792671
OPC	Dopamine	TM9SF3	-0.770692	6.0566	-0.826522	0.428012	0.85125	-0.792599
OPC	Dopamine	RAB3GAP1	-0.727102	6.60668	-0.826084	0.428132	0.85125	-0.792392
OPC	Dopamine	OFD1	0.654269	6.27366	0.829787	0.428338	0.85125	0.792039
OPC	Dopamine	TNRC18	0.653696	7.63997	0.825377	0.428416	0.85125	0.791906
OPC	Dopamine	ELL2	-1.27742	6.8225	-0.825238	0.428483	0.85125	-0.79179
OPC	Dopamine	ARNT	-0.604176	6.11444	-0.825057	0.428582	0.85125	-0.791621
OPC	Dopamine	COQ4	-0.776784	5.80702	-0.823933	0.429191	0.85135	-0.790577
OPC	Dopamine	ACAT1	1.18146	5.02811	0.823857	0.429232	0.85135	0.790507
OPC	Dopamine	PACRGL	-0.638009	5.90206	-0.823947	0.429595	0.85135	-0.789885
OPC	Dopamine	CPEB1	1.07864	6.5914	0.822963	0.429717	0.85135	0.789676
OPC	Dopamine	AVL9	-0.840769	6.4973	-0.82264	0.429892	0.85135	-0.789376
OPC	Dopamine	MAPKAPK5	-1.01107	5.6005	-0.822765	0.429898	0.85135	-0.789366
OPC	Dopamine	AL359232.1	-0.767607	5.94443	-0.826078	0.42998	0.85135	-0.789225
OPC	Dopamine	LGR4	0.823432	5.50479	0.825323	0.430069	0.85135	0.789073
OPC	Dopamine	SCYL2	0.62565	6.19965	0.823813	0.430249	0.85135	0.788766
OPC	Dopamine	NDUFAF2	-0.672731	6.09606	-0.822033	0.430275	0.85135	-0.788721
OPC	Dopamine	PCGF3	0.586847	6.01628	0.821536	0.43055	0.851569	0.78825
OPC	Dopamine	AC092745.5	1.06278	5.7547	0.821445	0.430868	0.851873	0.787707
OPC	Dopamine	MAN1C1	1.30309	5.9433	0.820596	0.431443	0.852684	0.786725
OPC	Dopamine	CELSR2	0.892591	5.37111	0.820118	0.432199	0.85358	0.785435
OPC	Dopamine	AFG3L2	0.701847	5.58133	0.825536	0.432226	0.85358	0.785389
OPC	Dopamine	AL356599.1	-0.555086	5.58329	-0.817447	0.432718	0.85365	-0.784549
OPC	Dopamine	RBM6	-0.394128	8.60612	-0.818209	0.43276	0.85365	-0.784478
OPC	Dopamine	FLOT1	0.825469	5.39869	0.817912	0.432844	0.85365	0.784334
OPC	Dopamine	STAT5B	-0.373748	7.13562	-0.81841	0.432939	0.85365	-0.784173
OPC	Dopamine	PPP3CC	-0.673006	6.42903	-0.816774	0.433085	0.85365	-0.783924
OPC	Dopamine	ZNF91	-0.534584	7.48671	-0.816032	0.433681	0.854138	-0.782908
OPC	Dopamine	NCKAP5	-0.800361	9.95557	-0.815194	0.433956	0.854138	-0.782441
OPC	Dopamine	SS18L1	0.7334	5.72632	0.815175	0.434165	0.854138	0.782084
OPC	Dopamine	BAZ2A	0.767825	6.65197	0.814856	0.434298	0.854138	0.781858
OPC	Dopamine	INO80D	-0.527551	6.36448	-0.814443	0.434357	0.854138	-0.781757
OPC	Dopamine	MPRIP	0.619407	7.69609	0.814107	0.434541	0.854138	0.781444
OPC	Dopamine	EIF2AK4	-0.742106	5.78546	-0.813927	0.43464	0.854138	-0.781277
OPC	Dopamine	NSG2	-0.924748	6.28068	-0.813778	0.434721	0.854138	-0.781138
OPC	Dopamine	UBE2W	-0.823074	5.93044	-0.813605	0.434816	0.854138	-0.780977
OPC	Dopamine	P2RX7	-0.800154	8.13234	-0.812271	0.435546	0.855248	-0.779736
OPC	Dopamine	TMC7	-1.10943	6.33461	-0.811907	0.435826	0.855473	-0.779262
OPC	Dopamine	UBL3	-0.882344	6.59262	-0.81114	0.436166	0.855816	-0.778685
OPC	Dopamine	FSD1L	1.02397	5.33829	0.810667	0.436425	0.855833	0.778244
OPC	Dopamine	C15orf41	-1.23183	6.19539	-0.81036	0.436593	0.855833	-0.777959
OPC	Dopamine	DMXL2	-0.829786	7.29751	-0.810058	0.436759	0.855833	-0.777677
OPC	Dopamine	PPP4R3A	0.619767	6.17025	0.814732	0.436835	0.855833	0.777549
OPC	Dopamine	PFKP	-0.857943	5.12495	-0.810086	0.437908	0.857427	-0.77573
OPC	Dopamine	KIAA1211	-1.24909	6.78962	-0.80775	0.438027	0.857427	-0.77553
OPC	Dopamine	COA1	-0.440636	6.75082	-0.807352	0.438245	0.857427	-0.77516
OPC	Dopamine	GALNT11	-0.65541	6.275	-0.808781	0.43831	0.857427	-0.775049
OPC	Dopamine	RHOBTB3	0.932359	6.36407	0.805959	0.439012	0.858363	0.773863
OPC	Dopamine	SYNGR1	0.797589	6.10039	0.805566	0.439564	0.858363	0.77293
OPC	Dopamine	ABHD18	0.769873	6.43732	0.804307	0.439922	0.858363	0.772325
OPC	Dopamine	FBXO21	-0.446085	6.44587	-0.803998	0.440092	0.858363	-0.772037
OPC	Dopamine	NDRG2	-1.06308	6.0847	-0.803484	0.440377	0.858363	-0.771556
OPC	Dopamine	FERMT2	-0.951267	6.04157	-0.80326	0.440584	0.858363	-0.771207
OPC	Dopamine	RNF213-AS1	1.25414	5.39186	0.803178	0.440591	0.858363	0.771196
OPC	Dopamine	PARP8	-0.725415	6.48962	-0.802747	0.441019	0.858363	-0.770474
OPC	Dopamine	CLDN11	-1.83287	6.92137	-0.802288	0.441036	0.858363	-0.770445
OPC	Dopamine	POLR2J3	0.703671	7.91221	0.804276	0.441223	0.858363	0.770129
OPC	Dopamine	PSIP1	-0.593193	6.18516	-0.801849	0.441278	0.858363	-0.770036
OPC	Dopamine	DNM1L	0.310458	7.41963	0.804638	0.44128	0.858363	0.770033
OPC	Dopamine	DNMT3A	0.561634	7.6269	0.801746	0.441335	0.858363	0.76994
OPC	Dopamine	TENM4	0.942405	7.12621	0.803168	0.441914	0.858363	0.768965
OPC	Dopamine	NUP188	0.860466	5.4737	0.800673	0.441929	0.858363	0.76894
OPC	Dopamine	IRAK1BP1	0.386628	6.42643	0.802788	0.442122	0.858363	0.768614
OPC	Dopamine	KIFC3	0.535341	6.27181	0.799929	0.44265	0.858363	0.767726
OPC	Dopamine	KSR2	1.08327	7.54737	0.800747	0.442696	0.858363	0.767648
OPC	Dopamine	SLC44A5	-0.775443	7.48696	-0.798513	0.443124	0.858363	-0.766929
OPC	Dopamine	CDC42SE2	-1.14777	6.46679	-0.797742	0.443551	0.858363	-0.766211
OPC	Dopamine	LINC01473	-0.80031	7.85777	-0.797733	0.443556	0.858363	-0.766203
OPC	Dopamine	PREPL	0.525573	6.67089	0.798135	0.443582	0.858363	0.766158
OPC	Dopamine	GPR155	0.522885	7.12937	0.797543	0.443661	0.858363	0.766025
OPC	Dopamine	USP10	0.229474	6.45348	0.803417	0.443863	0.858363	0.765687
OPC	Dopamine	PGBD1	-0.821942	5.13658	-0.797153	0.443877	0.858363	-0.765662
OPC	Dopamine	MPZL1	-0.941258	6.85357	-0.796783	0.444104	0.858363	-0.765282
OPC	Dopamine	MED23	0.799218	5.81855	0.796739	0.444118	0.858363	0.765259
OPC	Dopamine	MPHOSPH6	-0.769705	4.73392	-0.796093	0.444466	0.858363	-0.764674
OPC	Dopamine	KLHL8	-0.874162	5.30956	-0.79585	0.444745	0.858363	-0.764205
OPC	Dopamine	CEP78	-0.751724	5.78598	-0.796278	0.444953	0.858363	-0.763856
OPC	Dopamine	ZNF862	0.770161	5.73872	0.796219	0.445067	0.858363	0.763664
OPC	Dopamine	RYR1	1.00822	5.49082	0.794887	0.445135	0.858363	0.763551
OPC	Dopamine	TSPAN9	0.994874	5.44407	0.794892	0.445188	0.858363	0.763463
OPC	Dopamine	EEA1	-0.739845	6.89279	-0.794595	0.445297	0.858363	-0.763279
OPC	Dopamine	SEC22A	-1.14066	5.74046	-0.794474	0.445364	0.858363	-0.763166
OPC	Dopamine	NDUFAF6	-0.655703	6.13816	-0.794308	0.445457	0.858363	-0.763011
OPC	Dopamine	CWF19L2	-0.799868	6.31941	-0.794213	0.44551	0.858363	-0.762922
OPC	Dopamine	VSTM2B	0.535164	7.40358	0.798642	0.445618	0.858363	0.762741
OPC	Dopamine	EFHD1	-1.54273	6.2105	-0.793563	0.445871	0.858363	-0.762317
OPC	Dopamine	DMGDH	0.866659	5.50812	0.793081	0.446174	0.858363	0.761809
OPC	Dopamine	INO80	-0.652795	6.62923	-0.792954	0.44621	0.858363	-0.761749
OPC	Dopamine	UBE2G2	-0.580975	6.87921	-0.793695	0.446303	0.858363	-0.761593
OPC	Dopamine	CASC4	0.533711	8.06482	0.792925	0.446363	0.858363	0.761492
OPC	Dopamine	LIPE-AS1	-0.7176	6.28757	-0.792459	0.446509	0.858363	-0.761248
OPC	Dopamine	DCLK2	-0.568741	7.61138	-0.791681	0.446949	0.858363	-0.760511
OPC	Dopamine	CACNB2	2.06726	6.31306	0.794739	0.447008	0.858363	0.760413
OPC	Dopamine	KLHL22	0.503999	6.88741	0.791146	0.447223	0.858363	0.760053
OPC	Dopamine	ZRANB3	-0.981841	6.50669	-0.791869	0.447299	0.858363	-0.759925
OPC	Dopamine	FNIP1	-0.781241	7.97208	-0.790965	0.447318	0.858363	-0.759894
OPC	Dopamine	AL133304.3	1.65016	5.6168	0.790546	0.447567	0.858363	0.759478
OPC	Dopamine	SYNJ1	0.328815	6.09475	0.79191	0.447603	0.858363	0.759417
OPC	Dopamine	ELP1	-0.607499	6.48077	-0.789884	0.447921	0.858363	-0.758886
OPC	Dopamine	PROX1	0.983681	5.65269	0.790687	0.447975	0.858363	0.758796
OPC	Dopamine	FARP2	0.665466	7.66039	0.795214	0.448137	0.858363	0.758524
OPC	Dopamine	SOX1-OT	0.853465	6.01161	0.789472	0.448151	0.858363	0.758502
OPC	Dopamine	MPHOSPH8	-0.530898	7.28614	-0.789161	0.448324	0.858363	-0.758212
OPC	Dopamine	MYO15B	0.690196	7.32311	0.789123	0.448374	0.858363	0.758129
OPC	Dopamine	SLX4IP	-0.967137	5.89579	-0.788876	0.448603	0.858363	-0.757745
OPC	Dopamine	TBC1D32	0.446101	7.31942	0.792783	0.448607	0.858363	0.757739
OPC	Dopamine	ZFP14	-0.749304	5.97567	-0.788438	0.448728	0.858363	-0.757538
OPC	Dopamine	AL603839.3	-0.638698	5.22283	-0.787943	0.449141	0.858413	-0.756848
OPC	Dopamine	ZMYM6	-0.885959	5.6473	-0.78752	0.44924	0.858413	-0.756682
OPC	Dopamine	SPAST	-0.73076	6.36535	-0.787093	0.449479	0.858413	-0.756284
OPC	Dopamine	SDHB	-1.21466	5.16008	-0.787347	0.449581	0.858413	-0.756114
OPC	Dopamine	ADAMTS6	-1.21531	6.22418	-0.786848	0.449616	0.858413	-0.756055
OPC	Dopamine	ORC3	-0.613541	6.08545	-0.786664	0.449791	0.858413	-0.755763
OPC	Dopamine	AGL	-1.25656	5.51143	-0.786171	0.449995	0.858413	-0.755424
OPC	Dopamine	KIAA0586	-0.283067	6.3249	-0.785343	0.450459	0.858413	-0.754651
OPC	Dopamine	TRMT10B	-0.765076	5.20246	-0.799101	0.450651	0.858413	-0.75433
OPC	Dopamine	N4BP2L1	0.594399	6.56853	0.784633	0.45086	0.858413	0.753982
OPC	Dopamine	UBXN4	-0.414567	6.89294	-0.796658	0.450996	0.858413	-0.753756
OPC	Dopamine	ABR	0.756234	7.58164	0.786941	0.451019	0.858413	0.753718
OPC	Dopamine	MAT2A	-0.826478	5.38335	-0.785673	0.451072	0.858413	-0.753629
OPC	Dopamine	TMEM41B	-0.737367	5.98303	-0.784054	0.45118	0.858413	-0.753449
OPC	Dopamine	RBBP4	-0.887418	6.13163	-0.783951	0.451238	0.858413	-0.753352
OPC	Dopamine	ICA1L	0.480102	7.45946	0.782831	0.451867	0.858468	0.752307
OPC	Dopamine	EML2	0.785101	7.04974	0.782437	0.452088	0.858468	0.751939
OPC	Dopamine	CTNND2	-0.476705	10.4952	-0.782275	0.452178	0.858468	-0.751788
OPC	Dopamine	LINC01184	0.645294	7.14831	0.78196	0.452356	0.858468	0.751494
OPC	Dopamine	NECTIN1	1.19545	5.71536	0.781714	0.452494	0.858468	0.751264
OPC	Dopamine	MMP17	0.764063	6.70701	0.78156	0.45258	0.858468	0.751121
OPC	Dopamine	CLOCK	-0.792467	6.20321	-0.781497	0.452616	0.858468	-0.751062
OPC	Dopamine	FUT9	-0.715335	7.26036	-0.781003	0.453248	0.858468	-0.75001
OPC	Dopamine	STT3B	-0.45762	6.11457	-0.779992	0.453461	0.858468	-0.749657
OPC	Dopamine	DYNC1LI2	0.55013	7.47707	0.779627	0.453667	0.858468	0.749316
OPC	Dopamine	MCU	-0.965199	6.04436	-0.7792	0.453907	0.858468	-0.748918
OPC	Dopamine	CEP192	-0.342609	7.18752	-0.778446	0.454332	0.858468	-0.748213
OPC	Dopamine	POLR1A	-0.6659	5.79435	-0.778437	0.454336	0.858468	-0.748205
OPC	Dopamine	UBE3A	-0.396071	7.28092	-0.778427	0.454342	0.858468	-0.748196
OPC	Dopamine	CDK8	0.559463	6.9702	0.778443	0.454362	0.858468	0.748163
OPC	Dopamine	CREBBP	0.405246	7.79888	0.778348	0.454386	0.858468	0.748123
OPC	Dopamine	USP7	-0.439893	6.00822	-0.778338	0.454392	0.858468	-0.748113
OPC	Dopamine	ZNF384	-0.57436	4.7819	-0.78198	0.454396	0.858468	-0.748107
OPC	Dopamine	EPS15L1	0.409101	6.70639	0.77816	0.454562	0.858468	0.747831
OPC	Dopamine	SVEP1	1.3993	6.197	0.778004	0.45458	0.858468	0.747801
OPC	Dopamine	RABEP1	-0.514219	7.36497	-0.777458	0.454888	0.858736	-0.747291
OPC	Dopamine	SERGEF	-0.642005	6.58154	-0.777523	0.455166	0.858947	-0.746831
OPC	Dopamine	RNF220	-2.45839	9.63237	-0.77651	0.455422	0.859119	-0.746406
OPC	Dopamine	SPATA13	-0.994723	6.93991	-0.777104	0.455959	0.859274	-0.745518
OPC	Dopamine	LMBRD1	-0.452785	6.76434	-0.775352	0.456076	0.859274	-0.745324
OPC	Dopamine	TET2	-0.532282	6.87692	-0.776464	0.45609	0.859274	-0.7453
OPC	Dopamine	PDPR	0.778441	6.19506	0.776814	0.456168	0.859274	0.745171
OPC	Dopamine	RAD54L2	-0.571558	6.59192	-0.777795	0.456563	0.859291	-0.744517
OPC	Dopamine	FAM126B	-1.05102	6.1393	-0.774304	0.456692	0.859291	-0.744305
OPC	Dopamine	BTD	-0.784168	6.07546	-0.775408	0.456756	0.859291	-0.7442
OPC	Dopamine	SPPL3	-0.551924	7.25854	-0.773998	0.456841	0.859291	-0.744059
OPC	Dopamine	CUEDC1	0.772516	7.38641	0.773516	0.45712	0.859506	0.743597
OPC	Dopamine	PSD2	-0.792476	6.15081	-0.773099	0.457349	0.859623	-0.74322
OPC	Dopamine	RIPK1	0.565371	5.49948	0.772489	0.457704	0.859659	0.742633
OPC	Dopamine	TATDN1	-1.19691	5.41694	-0.772342	0.457777	0.859659	-0.742512
OPC	Dopamine	RASA2	0.756754	6.72588	0.772185	0.457866	0.859659	0.742366
OPC	Dopamine	KIAA0556	-0.264789	6.19453	-0.772455	0.458307	0.859758	-0.741637
OPC	Dopamine	AC008969.1	-0.777207	5.33783	-0.772	0.458601	0.859758	-0.741153
OPC	Dopamine	DHRSX	-0.638562	7.20683	-0.771807	0.458653	0.859758	-0.741067
OPC	Dopamine	HECTD4	-0.457933	8.11721	-0.770679	0.458718	0.859758	-0.740959
OPC	Dopamine	CAMK2D	0.551122	7.1701	0.771832	0.458748	0.859758	0.74091
OPC	Dopamine	ZEB2	-1.20719	9.34483	-0.769692	0.459278	0.860423	-0.740037
OPC	Dopamine	LRRFIP1	0.591096	7.62286	0.769416	0.459435	0.860423	0.739778
OPC	Dopamine	AL050309.1	0.484343	7.12751	0.768652	0.459868	0.860923	0.739064
OPC	Dopamine	ACO1	-0.617469	5.33722	-0.774443	0.460042	0.860937	-0.738779
OPC	Dopamine	GNG12	-1.17729	5.55068	-0.767579	0.460477	0.861441	-0.738062
OPC	Dopamine	ZFAND5	-0.623489	5.34974	-0.7672	0.460692	0.861533	-0.737708
OPC	Dopamine	MFAP3L	-0.952511	5.70455	-0.765693	0.461549	0.861533	-0.736299
OPC	Dopamine	NVL	-0.512051	6.42344	-0.765502	0.461658	0.861533	-0.736119
OPC	Dopamine	IVNS1ABP	-0.87629	5.40939	-0.764789	0.462063	0.861533	-0.735454
OPC	Dopamine	KIF21A	-0.592335	7.10068	-0.765068	0.462108	0.861533	-0.73538
OPC	Dopamine	TENM1	-0.717447	7.68475	-0.764138	0.462434	0.861533	-0.734845
OPC	Dopamine	HDAC8	0.472551	7.7124	0.764597	0.462484	0.861533	0.734763
OPC	Dopamine	MSRA	0.768257	8.35153	0.764672	0.462622	0.861533	0.734536
OPC	Dopamine	CEP104	-0.87582	5.64489	-0.763321	0.4629	0.861533	-0.73408
OPC	Dopamine	PPP4R2	-0.825595	5.88548	-0.763187	0.462976	0.861533	-0.733955
OPC	Dopamine	TM9SF4	0.320463	6.10562	0.763034	0.463063	0.861533	0.733812
OPC	Dopamine	ATP8A1	-1.02395	8.53237	-0.762789	0.463203	0.861533	-0.733582
OPC	Dopamine	ADK	-0.678626	7.50709	-0.762681	0.463265	0.861533	-0.733481
OPC	Dopamine	HNRNPA2B1	-0.526739	8.08916	-0.764477	0.463336	0.861533	-0.733365
OPC	Dopamine	GGA3	0.765917	5.37701	0.762424	0.463758	0.861533	0.732672
OPC	Dopamine	AC007563.2	1.32697	6.5521	0.762661	0.463865	0.861533	0.732497
OPC	Dopamine	MARK4	0.98456	6.37468	0.761125	0.464152	0.861533	0.732027
OPC	Dopamine	ITCH	-0.729356	7.72962	-0.760813	0.464331	0.861533	-0.731734
OPC	Dopamine	USP49	-0.681773	6.02194	-0.760836	0.464342	0.861533	-0.731715
OPC	Dopamine	MRAS	0.835805	5.56191	0.760624	0.464438	0.861533	0.731558
OPC	Dopamine	MAP3K2	-0.822572	6.68766	-0.760536	0.464489	0.861533	-0.731476
OPC	Dopamine	SLC30A5	0.82886	5.38042	0.760944	0.464495	0.861533	0.731465
OPC	Dopamine	CUL1	0.869102	6.2675	0.760506	0.464506	0.861533	0.731447
OPC	Dopamine	UBE2N	0.700455	5.1857	0.761146	0.464516	0.861533	0.731431
OPC	Dopamine	LINC01505	1.11859	7.48004	0.762314	0.464803	0.861676	0.730961
OPC	Dopamine	SMIM14	-0.820861	5.71638	-0.759771	0.464926	0.861676	-0.73076
OPC	Dopamine	SAFB	0.330099	6.5466	0.757402	0.466281	0.863116	0.728543
OPC	Dopamine	RSF1	-0.352689	7.39767	-0.757317	0.46633	0.863116	-0.728463
OPC	Dopamine	PRPF8	-0.649332	5.88251	-0.757609	0.466601	0.863116	-0.72802
OPC	Dopamine	SFXN1	0.639363	6.38107	0.85591	0.46677	0.863116	0.727745
OPC	Dopamine	ZNRF2	-0.462024	5.20316	-0.762359	0.467044	0.863116	-0.727297
OPC	Dopamine	TMEFF1	-0.91288	6.48997	-0.754991	0.467663	0.863116	-0.726287
OPC	Dopamine	PACSIN2	-0.624728	6.55643	-0.755363	0.467719	0.863116	-0.726195
OPC	Dopamine	ATXN1	-0.381098	9.05264	-0.755949	0.467802	0.863116	-0.72606
OPC	Dopamine	ZNF483	-0.611054	6.65351	-0.754809	0.467844	0.863116	-0.725992
OPC	Dopamine	DHX32	0.379518	5.63967	0.7558	0.467976	0.863116	0.725776
OPC	Dopamine	NALCN	-0.589667	8.6472	-0.754365	0.468022	0.863116	-0.7257
OPC	Dopamine	TNS1	-0.461529	6.64722	-0.756067	0.468192	0.863116	-0.725424
OPC	Dopamine	HIP1	0.517505	10.1689	0.753767	0.468365	0.863116	0.725141
OPC	Dopamine	ABCC1	0.684409	5.47893	0.759223	0.468509	0.863116	0.724907
OPC	Dopamine	FAM102A	0.679516	6.68559	0.754405	0.468514	0.863116	0.724899
OPC	Dopamine	GART	0.611064	5.37241	0.753506	0.468636	0.863116	0.724701
OPC	Dopamine	TRO	1.17979	5.91058	0.753143	0.468951	0.863116	0.724186
OPC	Dopamine	USP16	-0.452648	5.59435	-0.752616	0.469027	0.863116	-0.724063
OPC	Dopamine	DDX55	0.661362	5.13787	0.752247	0.46924	0.863116	0.723716
OPC	Dopamine	ERMP1	-0.78378	5.28757	-0.755413	0.469266	0.863116	-0.723673
OPC	Dopamine	ANO6	0.930757	5.78551	0.753168	0.469327	0.863116	0.723575
OPC	Dopamine	ATXN7	0.68684	5.67855	0.752024	0.469367	0.863116	0.723509
OPC	Dopamine	HMGB1	-0.515074	8.15404	-0.751239	0.469966	0.863436	-0.722534
OPC	Dopamine	KCMF1	-0.626003	5.73961	-0.750818	0.470061	0.863436	-0.72238
OPC	Dopamine	HAP1	0.977481	5.49977	0.750795	0.470074	0.863436	0.722358
OPC	Dopamine	SART1	0.6474	4.99986	0.750288	0.470366	0.863436	0.721883
OPC	Dopamine	NKAIN4	1.08297	5.99924	0.78348	0.470374	0.863436	0.72187
OPC	Dopamine	CLASP2	-0.694162	9.99806	-0.749618	0.470752	0.863824	-0.721256
OPC	Dopamine	SLC12A2	0.884476	6.95153	0.749123	0.471038	0.864041	0.720792
OPC	Dopamine	MIGA1	-0.547961	6.3271	-0.748328	0.471496	0.864464	-0.720048
OPC	Dopamine	KAT2B	-0.735424	9.10657	-0.747871	0.47176	0.864464	-0.719618
OPC	Dopamine	STRADA	-0.657309	6.32101	-0.7476	0.471916	0.864464	-0.719366
OPC	Dopamine	SMG5	0.298885	5.44843	0.747566	0.471935	0.864464	0.719333
OPC	Dopamine	SORBS2	-0.674512	7.47631	-0.747165	0.472346	0.864907	-0.718668
OPC	Dopamine	BASP1	1.2559	6.11697	0.746627	0.472512	0.864907	0.718399
OPC	Dopamine	TTC21B	-0.615324	6.69224	-0.746279	0.472678	0.864907	-0.718129
OPC	Dopamine	VPS13A	-0.809149	6.84281	-0.745478	0.473141	0.865396	-0.717378
OPC	Dopamine	UGT8	-1.01016	7.35263	-0.745743	0.473279	0.865396	-0.717154
OPC	Dopamine	PTPRK	-1.07377	8.83784	-0.744849	0.473504	0.865503	-0.716789
OPC	Dopamine	BACE1	-0.645714	6.30494	-0.744334	0.473803	0.865743	-0.716305
OPC	Dopamine	SFMBT1	-0.703232	6.21068	-0.743814	0.474103	0.86582	-0.715818
OPC	Dopamine	KPNA3	-0.778381	6.09154	-0.743671	0.474186	0.86582	-0.715685
OPC	Dopamine	TSC22D4	1.07509	5.17698	0.74345	0.474406	0.86582	0.715329
OPC	Dopamine	NGLY1	-0.265399	5.68369	-0.744443	0.474568	0.86582	-0.715067
OPC	Dopamine	CRY2	-0.756539	5.22735	-0.743213	0.474681	0.86582	-0.714884
OPC	Dopamine	IFT80	-1.13094	6.69972	-0.740589	0.476219	0.86832	-0.712398
OPC	Dopamine	DCTN5	0.722829	5.23098	0.738567	0.477172	0.869753	0.710858
OPC	Dopamine	ERBIN	-0.76263	8.6366	-0.737731	0.477632	0.870284	-0.710116
OPC	Dopamine	RBM26	-0.543041	7.9965	-0.737283	0.478058	0.870755	-0.709429
OPC	Dopamine	GOPC	-0.435258	6.06996	-0.737357	0.478276	0.870845	-0.709079
OPC	Dopamine	PIEZO2	-1.71313	7.06343	-0.735708	0.479092	0.871855	-0.707763
OPC	Dopamine	CTTNBP2	-0.426141	8.7592	-0.735198	0.479168	0.871855	-0.707641
OPC	Dopamine	CSMD1	-0.585153	11.8937	-0.734709	0.479391	0.871855	-0.707282
OPC	Dopamine	TRIO	0.538362	9.50252	0.734215	0.479679	0.871855	0.706818
OPC	Dopamine	CCNT2	-0.375295	6.26378	-0.738383	0.479684	0.871855	-0.706812
OPC	Dopamine	RAB30-DT	-0.80162	6.36113	-0.733939	0.47984	0.871855	-0.70656
OPC	Dopamine	LRRC28	-0.877808	6.35706	-0.733645	0.480012	0.871862	-0.706284
OPC	Dopamine	TENT2	-0.396949	7.23565	-0.732913	0.480439	0.872332	-0.705597
OPC	Dopamine	HDAC6	0.421352	5.43894	0.735151	0.480826	0.872488	0.704975
OPC	Dopamine	TERF2IP	0.579478	7.33439	0.732165	0.480875	0.872488	0.704896
OPC	Dopamine	MYT1L	0.704219	8.7675	0.731596	0.481591	0.872488	0.703746
OPC	Dopamine	AP000721.2	0.778146	6.24844	0.730721	0.481719	0.872488	0.70354
OPC	Dopamine	NR3C1	0.486721	7.39228	0.730282	0.482035	0.872488	0.703033
OPC	Dopamine	C2CD5	-0.5356	7.03622	-0.732014	0.482073	0.872488	-0.702973
OPC	Dopamine	CLASP1	-0.347669	8.52174	-0.730062	0.482104	0.872488	-0.702922
OPC	Dopamine	MOG	-1.60399	7.42475	-0.729603	0.482373	0.872488	-0.702491
OPC	Dopamine	NEBL	-0.371269	8.2865	-0.843878	0.482402	0.872488	-0.702445
OPC	Dopamine	2024-03-06	-0.42991	7.27	-0.730744	0.482402	0.872488	-0.702444
OPC	Dopamine	RNMT	-0.796571	5.74208	-0.72997	0.482484	0.872488	-0.702314
OPC	Dopamine	CNOT1	-0.585837	6.10256	-0.729847	0.482663	0.872488	-0.702025
OPC	Dopamine	KIAA0895L	0.513318	5.12474	0.729021	0.482714	0.872488	0.701945
OPC	Dopamine	TIAL1	-1.50705	6.25184	-0.728551	0.482989	0.872681	-0.701503
OPC	Dopamine	NPHP4	-0.782473	5.45667	-0.729246	0.483163	0.872692	-0.701224
OPC	Dopamine	FBXO38	-0.542863	5.61588	-0.799713	0.483554	0.872869	-0.700598
OPC	Dopamine	PTPRN2	1.01564	9.33053	0.727419	0.483652	0.872869	0.700442
OPC	Dopamine	RDH11	-0.874351	5.63998	-0.727223	0.483767	0.872869	-0.700257
OPC	Dopamine	TRAPPC12	-0.412836	7.14561	-0.726264	0.484329	0.873503	-0.699357
OPC	Dopamine	BRWD3	0.420871	6.2433	0.726817	0.484455	0.873503	0.699155
OPC	Dopamine	ZKSCAN5	0.654676	4.83835	0.724611	0.485299	0.874006	0.697805
OPC	Dopamine	DISC1	-0.654581	8.98288	-0.724232	0.485522	0.874006	-0.697449
OPC	Dopamine	TRIP4	-0.871008	5.81978	-0.724092	0.485604	0.874006	-0.697318
OPC	Dopamine	TNK2	0.659729	8.72735	0.723957	0.485683	0.874006	0.697191
OPC	Dopamine	IREB2	0.456317	5.92325	0.723858	0.485742	0.874006	0.697098
OPC	Dopamine	ZNF585A	0.816991	4.97175	0.723639	0.48587	0.874006	0.696892
OPC	Dopamine	MTMR2	-1.04358	6.42621	-0.723563	0.485915	0.874006	-0.696821
OPC	Dopamine	FMNL2	-0.740858	9.75285	-0.722493	0.486544	0.874834	-0.695816
OPC	Dopamine	ARHGAP44	-0.851003	6.2511	-0.72516	0.487305	0.87507	-0.694601
OPC	Dopamine	PCNT	-0.759711	6.91541	-0.720756	0.48758	0.87507	-0.694163
OPC	Dopamine	SPATS2	1.19847	6.30093	0.720668	0.487618	0.87507	0.694102
OPC	Dopamine	HERC6	1.00162	5.45974	0.720501	0.487717	0.87507	0.693944
OPC	Dopamine	AC096564.1	-1.11702	5.70729	-0.721227	0.487954	0.87507	-0.693567
OPC	Dopamine	APIP	0.428784	5.42297	0.739222	0.488413	0.87507	0.692835
OPC	Dopamine	RAB40B	1.00156	7.11786	0.719574	0.488521	0.87507	0.692662
OPC	Dopamine	TMED8	-0.74833	5.32153	-0.719027	0.488603	0.87507	-0.692533
OPC	Dopamine	LAMA4	-0.833668	6.90284	-0.718913	0.488653	0.87507	-0.692453
OPC	Dopamine	FBXO17	0.812801	5.59515	0.718822	0.488706	0.87507	0.692368
OPC	Dopamine	CEP164	0.60714	6.71859	0.718544	0.488871	0.87507	0.692106
OPC	Dopamine	KCNIP4	-0.863082	11.8202	-0.718339	0.488992	0.87507	-0.691914
OPC	Dopamine	SLC2A13	-0.694701	7.88422	-0.71832	0.489175	0.87507	-0.691622
OPC	Dopamine	STAU2	-0.6154	7.42335	-0.717513	0.489479	0.87507	-0.691138
OPC	Dopamine	FAM50A	-0.986424	5.13805	-0.718678	0.489552	0.87507	-0.691022
OPC	Dopamine	BSCL2	0.980767	5.59368	0.716536	0.490056	0.87507	0.690219
OPC	Dopamine	SCLY	0.958174	5.39433	0.719197	0.49032	0.87507	0.6898
OPC	Dopamine	MXI1	-0.632182	7.09154	-0.716597	0.490424	0.87507	-0.689635
OPC	Dopamine	FBXL4	-0.593732	6.06186	-0.715733	0.490531	0.87507	-0.689465
OPC	Dopamine	KHSRP	0.831598	5.30017	0.715905	0.490793	0.87507	0.689048
OPC	Dopamine	SRSF3	0.620473	5.04688	0.775307	0.490849	0.87507	0.688958
OPC	Dopamine	AC027097.2	-0.99263	5.33294	-0.715016	0.490955	0.87507	-0.688791
OPC	Dopamine	CARM1	0.592262	5.43681	0.714598	0.491202	0.87507	0.688398
OPC	Dopamine	CSTF3	-0.532424	5.90164	-0.714598	0.491202	0.87507	-0.688398
OPC	Dopamine	PROM1	-0.848603	5.41472	-0.714537	0.491238	0.87507	-0.688341
OPC	Dopamine	PPIA	-0.655284	5.02444	-0.714136	0.491476	0.87507	-0.687963
OPC	Dopamine	MGLL	-0.780354	6.6083	-0.714115	0.491489	0.87507	-0.687943
OPC	Dopamine	ADGRB1	-0.917085	7.44272	-0.713856	0.491641	0.87507	-0.687701
OPC	Dopamine	TAFA1	-1.08678	7.75619	-0.714445	0.491708	0.87507	-0.687595
OPC	Dopamine	MAP7	-1.23886	8.65883	-0.713575	0.491808	0.87507	-0.687436
OPC	Dopamine	AARS	-0.292637	5.70338	-0.717566	0.49191	0.87507	-0.687274
OPC	Dopamine	ITFG2	0.925989	5.83834	0.712679	0.492339	0.875382	0.686594
OPC	Dopamine	ARHGAP39	-0.564429	5.34667	-0.712105	0.492679	0.875382	-0.686055
OPC	Dopamine	PPP1R21	-0.844642	7.16965	-0.711637	0.492956	0.875382	-0.685614
OPC	Dopamine	AC118549.1	-0.509597	7.55366	-0.711633	0.49302	0.875382	-0.685513
OPC	Dopamine	GPSM2	-0.638683	7.32401	-0.712362	0.493629	0.875382	-0.684548
OPC	Dopamine	STK38L	-1.02453	5.49081	-0.710411	0.493684	0.875382	-0.684462
OPC	Dopamine	MICAL3	-0.388054	8.54265	-0.710157	0.493897	0.875382	-0.684123
OPC	Dopamine	MBP	-1.21305	9.99562	-0.709931	0.493969	0.875382	-0.68401
OPC	Dopamine	SELENOO	0.765782	6.23889	0.710154	0.494056	0.875382	0.683872
OPC	Dopamine	SYT11	-0.670538	6.76521	-0.710399	0.494348	0.875382	-0.68341
OPC	Dopamine	VTI1A	-0.570127	7.61578	-0.709167	0.494423	0.875382	-0.683292
OPC	Dopamine	PTBP3	-1.48257	5.10912	-0.708571	0.494777	0.875382	-0.682731
OPC	Dopamine	LEMD3	-0.65003	5.4322	-0.709895	0.494783	0.875382	-0.682721
OPC	Dopamine	ZNF276	0.39946	6.90913	0.712707	0.494834	0.875382	0.682641
OPC	Dopamine	LONP2	-0.327549	7.3102	-0.708407	0.494874	0.875382	-0.682577
OPC	Dopamine	CSPG5	-0.943517	6.65005	-0.708284	0.494947	0.875382	-0.682461
OPC	Dopamine	PPM1A	-0.819008	5.85006	-0.707764	0.49527	0.875382	-0.681951
OPC	Dopamine	NAV3	-0.508916	9.64458	-0.710016	0.495291	0.875382	-0.681918
OPC	Dopamine	ATF2	0.648316	5.94109	0.707694	0.495455	0.875382	0.681659
OPC	Dopamine	TF	-1.31302	8.50892	-0.707415	0.495464	0.875382	-0.681644
OPC	Dopamine	LCMT1	0.589671	5.76063	0.706299	0.496158	0.876308	0.680548
OPC	Dopamine	ZCCHC17	-0.721263	5.43858	-0.705668	0.496509	0.876584	-0.679992
OPC	Dopamine	ATP1B3	1.01413	5.4523	0.70617	0.496861	0.876584	0.679438
OPC	Dopamine	AC087500.1	0.478678	5.88138	0.711322	0.496991	0.876584	0.679232
OPC	Dopamine	SERPINI1	-0.59307	6.22164	-0.704847	0.497	0.876584	-0.679218
OPC	Dopamine	JARID2	-0.624375	7.52489	-0.70457	0.497159	0.876584	-0.678966
OPC	Dopamine	SECISBP2L	-0.830176	7.51243	-0.70406	0.497504	0.876685	-0.678421
OPC	Dopamine	TMEM181	-0.472764	6.42217	-0.703991	0.497808	0.876685	-0.677942
OPC	Dopamine	XPOT	0.785921	5.11225	0.703382	0.49787	0.876685	0.677846
OPC	Dopamine	HMGN2	-1.00871	4.83891	-0.702917	0.498144	0.876685	-0.677412
OPC	Dopamine	GSG1L	-0.903784	7.65848	-0.702846	0.498187	0.876685	-0.677345
OPC	Dopamine	HS2ST1	-0.918327	5.95	-0.70277	0.498232	0.876685	-0.677274
OPC	Dopamine	NIPSNAP2	-0.551567	6.43123	-0.70203	0.498674	0.876781	-0.676578
OPC	Dopamine	PLBD2	0.564767	5.17004	0.702133	0.498858	0.876781	0.676288
OPC	Dopamine	GPM6B	-0.592787	8.83549	-0.70121	0.499164	0.876781	-0.675806
OPC	Dopamine	FLRT2	-1.05863	7.4001	-0.701538	0.499522	0.876781	-0.675242
OPC	Dopamine	POU6F1	1.03507	5.70006	0.701795	0.499561	0.876781	0.675181
OPC	Dopamine	JAM3	-0.772739	7.79849	-0.700473	0.499633	0.876781	-0.675067
OPC	Dopamine	UBA6-AS1	-0.428531	7.86099	-0.700201	0.499768	0.876781	-0.674856
OPC	Dopamine	FA2H	0.928651	8.01215	0.700189	0.499774	0.876781	0.674845
OPC	Dopamine	DDX52	-1.03928	5.17801	-0.699327	0.50029	0.876781	-0.674034
OPC	Dopamine	SRRM1	-0.489975	7.16823	-0.69975	0.500731	0.876781	-0.67334
OPC	Dopamine	BEND6	0.837699	5.70417	0.69826	0.500929	0.876781	0.673028
OPC	Dopamine	MBOAT2	-1.09262	7.30407	-0.698003	0.501083	0.876781	-0.672787
OPC	Dopamine	SH3GL2	0.756142	5.81036	0.703436	0.501182	0.876781	0.672631
OPC	Dopamine	ZNF727	0.452286	5.3492	0.697645	0.501318	0.876781	0.672418
OPC	Dopamine	AC007566.1	-0.802287	6.92115	-0.696961	0.501709	0.876781	-0.671804
OPC	Dopamine	DIS3L	0.570015	5.85005	0.697214	0.50209	0.876781	0.671205
OPC	Dopamine	EFR3A	-0.480643	6.043	-0.696306	0.5021	0.876781	-0.671189
OPC	Dopamine	SUN2	-0.977202	5.724	-0.69603	0.502266	0.876781	-0.670929
OPC	Dopamine	ATP2B2	0.979558	7.35591	0.69731	0.502493	0.876781	0.670573
OPC	Dopamine	GINM1	-0.842625	5.84916	-0.695661	0.502686	0.876781	-0.670269
OPC	Dopamine	LARS2	0.435616	5.46185	0.698837	0.502748	0.876781	0.670173
OPC	Dopamine	AL731577.2	-0.751423	5.50198	-0.69483	0.502986	0.876781	-0.669799
OPC	Dopamine	GPR173	0.657931	6.63238	0.694696	0.503067	0.876781	0.669672
OPC	Dopamine	SCGB2B2	0.392078	6.63288	0.69422	0.503352	0.876781	0.669224
OPC	Dopamine	MMD2	-1.02058	9.06596	-0.693983	0.503495	0.876781	-0.669001
OPC	Dopamine	LINC00342	-0.402717	8.32636	-0.715032	0.503567	0.876781	-0.668887
OPC	Dopamine	EPB41L3	0.912872	6.51429	0.693187	0.503973	0.876781	0.668251
OPC	Dopamine	NRSN2-AS1	1.00847	5.0925	0.693228	0.504006	0.876781	0.6682
OPC	Dopamine	GIGYF1	0.64393	6.76744	0.693127	0.50401	0.876781	0.668194
OPC	Dopamine	SMC6	-0.487349	6.12326	-0.694585	0.504023	0.876781	-0.668173
OPC	Dopamine	PRKCZ	0.730005	6.75374	0.693042	0.50406	0.876781	0.668115
OPC	Dopamine	USP22	0.333136	6.33578	0.695905	0.504555	0.876781	0.667339
OPC	Dopamine	USP28	0.224271	5.42483	0.69292	0.504601	0.876781	0.667268
OPC	Dopamine	RC3H1	-0.471008	6.91754	-0.692101	0.504869	0.876781	-0.666848
OPC	Dopamine	CSAD	0.386103	6.96588	0.691838	0.504929	0.876781	0.666754
OPC	Dopamine	BTBD9	-0.762793	7.94173	-0.691917	0.505112	0.876781	-0.666469
OPC	Dopamine	STX12	-0.640249	5.93299	-0.691264	0.50513	0.876781	-0.66644
OPC	Dopamine	HNRNPA3	0.541601	6.29124	0.691938	0.505355	0.876781	0.666087
OPC	Dopamine	MORF4L2	0.664676	5.83517	0.691497	0.505402	0.876781	0.666014
OPC	Dopamine	CEP95	0.4762	6.25641	0.690682	0.505495	0.876781	0.665868
OPC	Dopamine	UBE3D	0.380465	6.6021	0.692057	0.505516	0.876781	0.665836
OPC	Dopamine	CTNNA2	-0.613009	9.88519	-0.690511	0.505584	0.876781	-0.66573
OPC	Dopamine	CTPS2	-1.0066	5.67884	-0.690295	0.505714	0.876781	-0.665527
OPC	Dopamine	TEK	-0.630171	6.6409	-0.690266	0.505731	0.876781	-0.665499
OPC	Dopamine	SIMC1	-0.74456	5.92194	-0.689372	0.50627	0.877344	-0.664657
OPC	Dopamine	IPO5	-0.566138	5.69508	-0.688746	0.506648	0.877344	-0.664067
OPC	Dopamine	AC106791.1	1.07727	5.57203	0.688377	0.50687	0.877344	0.66372
OPC	Dopamine	KIF3A	-0.344543	7.22648	-0.688249	0.506947	0.877344	-0.663599
OPC	Dopamine	PLCB1	0.639128	9.36934	0.688435	0.507035	0.877344	0.663461
OPC	Dopamine	TTC39C	-1.17323	5.57967	-0.687841	0.507214	0.877344	-0.663182
OPC	Dopamine	PJA2	0.617466	6.17948	0.687729	0.507261	0.877344	0.663109
OPC	Dopamine	REPS1	-0.455205	6.81882	-0.687282	0.507531	0.877344	-0.662688
OPC	Dopamine	PREX2	-0.561139	8.08062	-0.68722	0.50758	0.877344	-0.662611
OPC	Dopamine	CHD6	0.378554	7.88623	0.686532	0.508003	0.877465	0.66195
OPC	Dopamine	CACNA1D	0.654783	8.15599	0.68635	0.508094	0.877465	0.661809
OPC	Dopamine	SLC22A23	-0.509202	7.24276	-0.686127	0.508228	0.877465	-0.661599
OPC	Dopamine	HLCS	0.326491	7.36198	0.685964	0.508327	0.877465	0.661445
OPC	Dopamine	ZNF711	0.682811	5.52764	0.685511	0.508601	0.877646	0.661018
OPC	Dopamine	ATG4C	-1.18408	6.79207	-0.685216	0.508779	0.87766	-0.66074
OPC	Dopamine	NUP210	-0.681322	5.81273	-0.685201	0.508982	0.877719	-0.660424
OPC	Dopamine	DNM1	0.648149	7.3875	0.691574	0.509537	0.878239	0.659558
OPC	Dopamine	IGSF11	-1.2801	7.00282	-0.683821	0.509623	0.878239	-0.659425
OPC	Dopamine	CYTH3	0.60481	5.56935	0.682809	0.510236	0.87846	0.658471
OPC	Dopamine	NUTM2A-AS1	-0.629538	7.32403	-0.682804	0.510239	0.87846	-0.658466
OPC	Dopamine	AC007389.1	1.04411	6.71984	0.682581	0.510374	0.87846	0.658255
OPC	Dopamine	PHF2	-0.610986	5.93201	-0.682777	0.510429	0.87846	-0.65817
OPC	Dopamine	CPOX	-1.16166	5.25202	-0.681606	0.510964	0.87909	-0.657337
OPC	Dopamine	STK32C	0.567887	5.1938	0.683949	0.511258	0.879285	0.65688
OPC	Dopamine	KDM1A	-0.488641	5.91281	-0.680514	0.511627	0.879285	-0.656307
OPC	Dopamine	TNS3	-0.73667	8.28522	-0.681941	0.511661	0.879285	-0.656253
OPC	Dopamine	SNX29	-0.675391	7.81612	-0.679961	0.511963	0.879285	-0.655785
OPC	Dopamine	TRAK1	-0.57711	7.45511	-0.67979	0.512066	0.879285	-0.655624
OPC	Dopamine	ILRUN	-1.01703	5.35516	-0.67974	0.512096	0.879285	-0.655577
OPC	Dopamine	APBA1	-0.832371	7.07701	-0.678582	0.5128	0.880115	-0.654484
OPC	Dopamine	RAD17	-0.780873	5.31862	-0.68006	0.512919	0.880115	-0.654299
OPC	Dopamine	EIF4A1	0.535469	5.45003	0.677225	0.513792	0.881036	0.652944
OPC	Dopamine	RABEPK	0.787793	5.462	0.676828	0.514046	0.881036	0.65255
OPC	Dopamine	SEC63	-0.560258	6.69642	-0.676653	0.514312	0.881036	-0.652138
OPC	Dopamine	ZNF516	0.795533	6.28338	0.675971	0.514388	0.881036	0.652021
OPC	Dopamine	RGS7	-0.648897	9.09164	-0.676125	0.514586	0.881036	-0.651713
OPC	Dopamine	TOP1	-0.591598	6.37579	-0.675568	0.514633	0.881036	-0.651641
OPC	Dopamine	ZNF331	-1.02364	5.32845	-0.675744	0.514646	0.881036	-0.65162
OPC	Dopamine	GMDS	0.812344	6.61518	0.672918	0.516356	0.883172	0.648973
OPC	Dopamine	AL391807.1	0.548057	6.71099	0.672241	0.516661	0.883172	0.648502
OPC	Dopamine	UBE4B	-0.695174	7.94093	-0.672222	0.516672	0.883172	-0.648483
OPC	Dopamine	TUBA1A	0.766188	6.28806	0.671869	0.516888	0.883172	0.64815
OPC	Dopamine	AC108721.2	-1.22981	6.17152	-0.67157	0.517235	0.883172	-0.647613
OPC	Dopamine	KLHL7	0.525556	6.81917	0.671144	0.517331	0.883172	0.647465
OPC	Dopamine	MAST3	1.08082	6.19439	0.671092	0.517362	0.883172	0.647417
OPC	Dopamine	ADGRL1	0.451042	7.42701	0.670819	0.517529	0.883172	0.647159
OPC	Dopamine	SUGP2	0.310171	7.28844	0.670352	0.517814	0.883172	0.646718
OPC	Dopamine	PLEKHA1	-0.795969	6.78423	-0.669913	0.518083	0.883172	-0.646303
OPC	Dopamine	MFHAS1	-0.676254	5.34842	-0.670444	0.518141	0.883172	-0.646214
OPC	Dopamine	PITPNM2	0.787539	6.16958	0.66962	0.518262	0.883172	0.646027
OPC	Dopamine	RIMKLB	0.471644	5.8602	0.669429	0.518379	0.883172	0.645847
OPC	Dopamine	FAM49B	-0.575474	8.12586	-0.669306	0.518454	0.883172	-0.645731
OPC	Dopamine	NCL	-0.636323	5.60421	-0.670261	0.518527	0.883172	-0.645618
OPC	Dopamine	GNPTG	-0.440364	6.06044	-0.669034	0.51862	0.883172	-0.645473
OPC	Dopamine	PVT1	1.22509	5.98999	0.668221	0.519118	0.883654	0.644706
OPC	Dopamine	BCR	-0.765655	7.16674	-0.668013	0.519245	0.883654	-0.64451
OPC	Dopamine	TRAF3	-0.540278	6.72356	-0.667674	0.519454	0.88372	-0.644187
OPC	Dopamine	AKAP6	-0.647862	9.28933	-0.666692	0.520054	0.88445	-0.643262
OPC	Dopamine	TACC2	-0.687103	7.09965	-0.665774	0.520617	0.884586	-0.642395
OPC	Dopamine	PPP2R2C	1.41405	6.84156	0.66576	0.520719	0.884586	0.642237
OPC	Dopamine	CAPN3	-1.01503	6.78268	-0.665587	0.520947	0.884586	-0.641886
OPC	Dopamine	TXNL1	-0.836225	5.31017	-0.665137	0.521007	0.884586	-0.641794
OPC	Dopamine	ELF2	-0.599488	7.859	-0.66516	0.521021	0.884586	-0.641772
OPC	Dopamine	ZBTB37	0.996887	5.11686	0.664611	0.52133	0.884586	0.641297
OPC	Dopamine	IQCJ-SCHIP1	1.49416	7.96942	0.66518	0.521362	0.884586	0.641247
OPC	Dopamine	DHX8	0.395052	6.314	0.663975	0.52172	0.884586	0.640696
OPC	Dopamine	XPR1	-0.495331	6.0452	-0.663768	0.521847	0.884586	-0.640501
OPC	Dopamine	FASTKD1	-0.599149	6.00061	-0.66367	0.522034	0.884586	-0.640214
OPC	Dopamine	BMERB1	-0.410932	8.06779	-0.663327	0.522118	0.884586	-0.640084
OPC	Dopamine	NOMO1	0.706953	4.90488	0.663224	0.522182	0.884586	0.639985
OPC	Dopamine	CTDSPL	-0.81766	6.6524	-0.662516	0.522619	0.884763	-0.639314
OPC	Dopamine	DELE1	0.450689	5.35127	0.663126	0.522911	0.884763	0.638864
OPC	Dopamine	PLP1	-0.624674	8.79566	-0.664789	0.522929	0.884763	-0.638837
OPC	Dopamine	GDI1	0.622551	5.94082	0.661254	0.523421	0.884763	0.638081
OPC	Dopamine	TRAPPC9	-0.431465	8.14786	-0.661074	0.523503	0.884763	-0.637955
OPC	Dopamine	MAU2	0.524291	6.86802	0.660431	0.523899	0.884763	0.637347
OPC	Dopamine	GPR17	0.789135	5.76251	0.6603	0.523979	0.884763	0.637224
OPC	Dopamine	NXPE3	0.823277	6.27766	0.660543	0.524299	0.884763	0.636733
OPC	Dopamine	CCAR1	0.40863	7.61789	0.659729	0.52433	0.884763	0.636685
OPC	Dopamine	GPM6A	-0.738506	9.42512	-0.659599	0.52441	0.884763	-0.636562
OPC	Dopamine	PTPRS	0.23914	8.46747	0.662494	0.524745	0.884763	0.636047
OPC	Dopamine	EVA1C	-0.752462	7.37051	-0.658854	0.524869	0.884763	-0.635857
OPC	Dopamine	DCAF16	-0.716927	5.08945	-0.658722	0.52495	0.884763	-0.635733
OPC	Dopamine	SUPT20H	-0.520338	5.65109	-0.658625	0.52501	0.884763	-0.635641
OPC	Dopamine	PDE1C	-0.893725	8.78908	-0.6586	0.525146	0.884763	-0.635432
OPC	Dopamine	KIAA1328	-0.610719	7.33965	-0.658391	0.525155	0.884763	-0.63542
OPC	Dopamine	AC007364.1	-0.57674	6.99082	-0.658782	0.525189	0.884763	-0.635367
OPC	Dopamine	UBE2V1	0.32842	5.82513	0.686958	0.525811	0.885289	0.634414
OPC	Dopamine	CA8	-1.25495	6.02237	-0.657213	0.525881	0.885289	-0.634307
OPC	Dopamine	KDM5A	-0.345134	7.23168	-0.657634	0.526328	0.885289	-0.633621
OPC	Dopamine	CAPZA1	0.826967	5.91172	0.656373	0.526484	0.885289	0.633382
OPC	Dopamine	ATG7	-1.22716	7.47046	-0.656005	0.526626	0.885289	-0.633165
OPC	Dopamine	ACTN2	-1.33919	6.18871	-0.655791	0.526758	0.885289	-0.632963
OPC	Dopamine	SRSF11	-0.432333	8.50935	-0.655726	0.526798	0.885289	-0.632901
OPC	Dopamine	MYO1D	0.820229	7.92588	0.655612	0.526868	0.885289	0.632794
OPC	Dopamine	SLC26A11	0.493759	5.3396	0.654077	0.527817	0.886596	0.631342
OPC	Dopamine	GRIK1	-0.789425	9.30107	-0.653292	0.528302	0.88676	-0.6306
OPC	Dopamine	SEC61A2	0.534041	5.72151	0.654777	0.528442	0.88676	0.630386
OPC	Dopamine	ARIH1	-0.611303	7.19188	-0.653386	0.528467	0.88676	-0.630348
OPC	Dopamine	PLEKHA6	0.606954	6.85621	0.652917	0.5286	0.88676	0.630145
OPC	Dopamine	GRK3	-0.693533	6.47092	-0.652641	0.528874	0.886934	-0.629726
OPC	Dopamine	NBPF1	-0.578278	5.55941	-0.65347	0.529256	0.887287	-0.629142
OPC	Dopamine	SH3TC2	-1.12252	6.33089	-0.651095	0.529902	0.887991	-0.628156
OPC	Dopamine	CDH18	1.20417	7.34881	0.651029	0.530207	0.887991	0.62769
OPC	Dopamine	DIPK1A	-0.370347	7.64136	-0.650003	0.530339	0.887991	-0.627489
OPC	Dopamine	SLC24A2	-1.14326	9.50516	-0.649966	0.530361	0.887991	-0.627454
OPC	Dopamine	ABCC10	0.583433	5.16907	0.648844	0.531057	0.888868	0.626394
OPC	Dopamine	ZBTB44	-0.920867	6.13402	-0.648347	0.531365	0.889011	-0.625924
OPC	Dopamine	CUL3	0.52011	6.86308	0.648154	0.531485	0.889011	0.62574
OPC	Dopamine	GLS	-0.951133	7.04962	-0.647702	0.531766	0.889035	-0.625313
OPC	Dopamine	ANAPC7	-0.643163	5.63562	-0.647551	0.531859	0.889035	-0.62517
OPC	Dopamine	RBMX	-0.395523	7.08859	-0.647302	0.532014	0.889035	-0.624935
OPC	Dopamine	SMARCD3	0.529913	5.54129	0.646152	0.532728	0.889941	0.623847
OPC	Dopamine	ZNF444	0.703544	5.03877	0.644839	0.533545	0.890017	0.622604
OPC	Dopamine	LINC01135	-0.65041	6.3102	-0.644979	0.533736	0.890017	-0.622313
OPC	Dopamine	RPS6KB1	0.582831	6.28507	0.643908	0.534324	0.890017	0.621419
OPC	Dopamine	AMPH	-0.70715	6.33655	-0.645753	0.534335	0.890017	-0.621402
OPC	Dopamine	KLHL5	-0.433177	6.6747	-0.644128	0.534339	0.890017	-0.621396
OPC	Dopamine	FRMD4B	-0.966553	9.0528	-0.643497	0.53438	0.890017	-0.621335
OPC	Dopamine	UGDH-AS1	-0.640161	5.86413	-0.643506	0.534414	0.890017	-0.621283
OPC	Dopamine	SRRT	0.463561	5.63489	0.643443	0.534416	0.890017	0.621279
OPC	Dopamine	MAN2A1	-1.18189	8.90937	-0.643334	0.534481	0.890017	-0.62118
OPC	Dopamine	TPD52	0.707562	6.71699	0.643554	0.534491	0.890017	0.621165
OPC	Dopamine	HSPD1	-0.556134	5.48543	-0.641611	0.535721	0.891527	-0.619297
OPC	Dopamine	MFF	0.331332	6.45533	0.646361	0.53576	0.891527	0.619237
OPC	Dopamine	ABCB10	-0.733653	5.51125	-0.640978	0.535949	0.891527	-0.61895
OPC	Dopamine	CLIP1	0.305588	6.95376	0.642916	0.537023	0.891527	0.617321
OPC	Dopamine	ARHGAP12	-0.482077	5.89316	-0.639513	0.537197	0.891527	-0.617057
OPC	Dopamine	ATP6V0E1	-1.10958	5.28191	-0.638908	0.537241	0.891527	-0.616991
OPC	Dopamine	ATP1B1	-0.942102	6.21114	-0.638739	0.537346	0.891527	-0.616831
OPC	Dopamine	USO1	-0.649842	6.30327	-0.638688	0.537379	0.891527	-0.616782
OPC	Dopamine	AC008571.2	2.18915	7.32575	0.63863	0.537454	0.891527	0.616668
OPC	Dopamine	ASAP3	-0.61896	4.92292	-0.63855	0.537465	0.891527	-0.616652
OPC	Dopamine	IGDCC3	0.481132	5.43681	0.63998	0.537741	0.891527	0.616233
OPC	Dopamine	SOX9-AS1	-0.800271	6.65363	-0.638475	0.537779	0.891527	-0.616174
OPC	Dopamine	NUDCD3	-0.535457	6.3179	-0.637138	0.538347	0.891527	-0.615314
OPC	Dopamine	RNF13	-0.944876	6.93292	-0.637037	0.53841	0.891527	-0.615218
OPC	Dopamine	LMBR1	-0.505808	6.24654	-0.636957	0.53846	0.891527	-0.615143
OPC	Dopamine	WSCD1	0.602053	7.08724	0.636838	0.538535	0.891527	0.61503
OPC	Dopamine	CXXC5	0.705992	5.65749	0.63677	0.538577	0.891527	0.614966
OPC	Dopamine	RTN4	-0.673126	8.65556	-0.636694	0.538625	0.891527	-0.614894
OPC	Dopamine	FBXW2	-0.535293	5.4132	-0.636602	0.538809	0.891527	-0.614615
OPC	Dopamine	PRR5L	-1.11487	6.80293	-0.636352	0.538839	0.891527	-0.61457
OPC	Dopamine	FRMD5	-0.931245	9.93413	-0.635626	0.539293	0.891874	-0.613882
OPC	Dopamine	SYNJ2	-1.32193	7.77323	-0.634576	0.539951	0.891874	-0.612888
OPC	Dopamine	RIC1	-0.474459	5.80131	-0.634433	0.54004	0.891874	-0.612753
OPC	Dopamine	GATAD1	-0.650222	7.14533	-0.63439	0.540067	0.891874	-0.612712
OPC	Dopamine	MYH10	-0.748565	6.93755	-0.634414	0.540125	0.891874	-0.612624
OPC	Dopamine	ITGA8	-0.823217	6.58234	-0.63424	0.540161	0.891874	-0.61257
OPC	Dopamine	EEF1AKMT1	-0.410362	4.8807	-0.634102	0.540253	0.891874	-0.61243
OPC	Dopamine	LUC7L	-0.41128	7.72566	-0.633535	0.540628	0.892016	-0.611864
OPC	Dopamine	INPP5B	-0.645286	6.37854	-0.633175	0.540829	0.892016	-0.61156
OPC	Dopamine	INF2	1.01039	5.93536	0.632968	0.540958	0.892016	0.611365
OPC	Dopamine	USP32	-0.686474	7.46383	-0.632857	0.541028	0.892016	-0.61126
OPC	Dopamine	TNRC6B	-0.368406	8.94159	-0.631897	0.54163	0.892724	-0.61035
OPC	Dopamine	SPATA7	-0.630834	6.05949	-0.631196	0.542212	0.89328	-0.609472
OPC	Dopamine	SAMD12	0.802331	8.28856	0.630113	0.54275	0.89328	0.60866
OPC	Dopamine	DIRC3	-0.945535	6.95237	-0.629721	0.543018	0.89328	-0.608256
OPC	Dopamine	MLH3	-0.721949	6.2874	-0.629641	0.543202	0.89328	-0.607978
OPC	Dopamine	ANKAR	-0.490574	6.49355	-0.62939	0.543204	0.89328	-0.607975
OPC	Dopamine	SH3RF1	-0.453161	6.47296	-0.701591	0.543317	0.89328	-0.607804
OPC	Dopamine	SLC24A3	-0.671083	8.41975	-0.629019	0.543438	0.89328	-0.607623
OPC	Dopamine	MAP1A	-0.666175	5.61855	-0.629458	0.543589	0.89328	-0.607394
OPC	Dopamine	WAC	0.276856	7.081	0.628718	0.543627	0.89328	0.607338
OPC	Dopamine	LINC01285	-0.601267	5.20875	-0.630808	0.543909	0.89328	-0.606913
OPC	Dopamine	RASSF8-AS1	-0.609561	5.39681	-0.628764	0.543963	0.89328	-0.606831
OPC	Dopamine	RAB27B	-1.14688	5.66567	-0.628068	0.544036	0.89328	-0.606722
OPC	Dopamine	U2SURP	-0.477672	7.37533	-0.626919	0.544759	0.893542	-0.605633
OPC	Dopamine	FYN	-0.319363	8.63358	-0.714608	0.54511	0.893542	-0.605104
OPC	Dopamine	CCS	-0.672825	5.13873	-0.626175	0.545227	0.893542	-0.604928
OPC	Dopamine	CSPG4	-0.978418	6.02656	-0.627162	0.545319	0.893542	-0.604789
OPC	Dopamine	XKR6	-0.56545	8.44693	-0.625935	0.545378	0.893542	-0.6047
OPC	Dopamine	RAPGEF1	0.598256	6.88127	0.625787	0.545471	0.893542	0.60456
OPC	Dopamine	DENR	0.596557	5.5316	0.626708	0.545519	0.893542	0.604488
OPC	Dopamine	FLVCR1	-0.607644	5.20204	-0.625724	0.545713	0.893542	-0.604197
OPC	Dopamine	NIM1K	0.421921	6.44658	0.629116	0.545806	0.893542	0.604057
OPC	Dopamine	PHF3	-0.562935	6.99807	-0.625083	0.545945	0.893542	-0.603848
OPC	Dopamine	AP4E1	-0.829258	5.20962	-0.624811	0.546092	0.893542	-0.603627
OPC	Dopamine	ITGA9-AS1	-0.516553	5.92712	-0.624718	0.546563	0.893786	-0.602918
OPC	Dopamine	SETBP1	-0.84781	7.47072	-0.623946	0.546632	0.893786	-0.602815
OPC	Dopamine	TOX2	0.8722	5.99404	0.623889	0.546911	0.893786	0.602396
OPC	Dopamine	ZNF66	0.456126	5.01311	0.623386	0.547222	0.893786	0.601929
OPC	Dopamine	INPP1	-0.652757	6.08328	-0.623112	0.547226	0.893786	-0.601923
OPC	Dopamine	GIGYF2	-0.27679	7.63089	-0.622949	0.547276	0.893786	-0.601847
OPC	Dopamine	UBOX5	-0.970373	4.73815	-0.622624	0.547466	0.893815	-0.601561
OPC	Dopamine	DCAF6	-0.916235	6.12436	-0.621315	0.548293	0.894357	-0.60032
OPC	Dopamine	PDE9A	0.505333	6.28611	0.620887	0.548564	0.894357	0.599914
OPC	Dopamine	BICRAL	-0.590642	7.65505	-0.620656	0.548709	0.894357	-0.599695
OPC	Dopamine	TAFA5	0.396906	8.32454	0.620353	0.548901	0.894357	0.599408
OPC	Dopamine	PANK2	-0.639099	5.59028	-0.620076	0.549076	0.894357	-0.599145
OPC	Dopamine	PAAF1	0.409892	6.58662	0.62007	0.54908	0.894357	0.599139
OPC	Dopamine	SMPD4	-0.449162	6.5082	-0.620052	0.549091	0.894357	-0.599122
OPC	Dopamine	ATP13A3	-0.799974	6.05768	-0.619914	0.549179	0.894357	-0.598991
OPC	Dopamine	BTBD3	-0.604807	6.56869	-0.620011	0.549498	0.894488	-0.598513
OPC	Dopamine	UBE4A	-0.473608	6.20902	-0.620268	0.549604	0.894488	-0.598353
OPC	Dopamine	TCEA1	-0.548287	5.33571	-0.618273	0.550217	0.895204	-0.597435
OPC	Dopamine	SCARB2	0.490626	6.94711	0.617759	0.550542	0.895327	0.596948
OPC	Dopamine	RECK	-0.700917	6.44871	-0.616809	0.551144	0.895327	-0.596047
OPC	Dopamine	HNRNPL	0.577815	6.05545	0.616794	0.551154	0.895327	0.596032
OPC	Dopamine	LRP4	-0.668566	7.66339	-0.616555	0.551305	0.895327	-0.595805
OPC	Dopamine	ECHDC1	-0.981374	5.19748	-0.616406	0.5514	0.895327	-0.595664
OPC	Dopamine	GPR37L1	0.914932	5.34675	0.61623	0.551511	0.895327	0.595497
OPC	Dopamine	RSBN1L	-0.403866	6.32165	-0.616222	0.551517	0.895327	-0.595489
OPC	Dopamine	CAMK2B	0.801131	6.15594	0.61763	0.551839	0.895327	0.595007
OPC	Dopamine	DOP1A	-0.356844	7.44354	-0.615619	0.551899	0.895327	-0.594917
OPC	Dopamine	CYTH1	-0.56812	7.09721	-0.615265	0.552161	0.895327	-0.594526
OPC	Dopamine	ASXL1	-0.83133	6.87911	-0.614399	0.552673	0.895327	-0.593759
OPC	Dopamine	CDC73	-0.332216	6.15737	-0.616053	0.552676	0.895327	-0.593756
OPC	Dopamine	ENOX1	-0.746455	8.27358	-0.613544	0.553215	0.895327	-0.592949
OPC	Dopamine	MRPS28	-0.685739	6.33061	-0.613238	0.55341	0.895327	-0.592658
OPC	Dopamine	ERI3	0.470782	6.94956	0.612886	0.553634	0.895327	0.592324
OPC	Dopamine	SOGA3	-0.529607	5.5179	-0.612825	0.553673	0.895327	-0.592266
OPC	Dopamine	NENF	0.419878	5.24602	0.612402	0.553942	0.895327	0.591864
OPC	Dopamine	LINC02615	-0.569782	5.04063	-0.612285	0.554016	0.895327	-0.591754
OPC	Dopamine	N4BP1	-0.299998	6.11964	-0.613985	0.55413	0.895327	-0.591583
OPC	Dopamine	CCDC30	-0.737234	5.787	-0.612707	0.554141	0.895327	-0.591567
OPC	Dopamine	KHDRBS2	0.912454	8.12346	0.612166	0.554206	0.895327	0.591469
OPC	Dopamine	C3orf70	-0.921082	6.12429	-0.611811	0.554317	0.895327	-0.591304
OPC	Dopamine	CA10	-0.550475	9.73603	-0.611793	0.554329	0.895327	-0.591286
OPC	Dopamine	INPP4A	-0.634863	6.51441	-0.613287	0.554439	0.895327	-0.591121
OPC	Dopamine	TMTC2	-1.52051	8.84803	-0.610856	0.554925	0.895722	-0.590397
OPC	Dopamine	ATL1	-0.403238	6.73197	-0.610691	0.55503	0.895722	-0.59024
OPC	Dopamine	FAM49A	0.894109	6.01128	0.609661	0.555685	0.896501	0.589263
OPC	Dopamine	LAS1L	0.401626	5.59319	0.609364	0.555874	0.896527	0.588981
OPC	Dopamine	PDPK1	0.373006	5.39734	0.610879	0.556167	0.89655	0.588545
OPC	Dopamine	HDAC11	0.645091	5.31689	0.608753	0.556263	0.89655	0.588401
OPC	Dopamine	RASGRF2	0.991958	7.19664	0.60839	0.556495	0.89655	0.588056
OPC	Dopamine	ARHGAP17	-0.96498	6.54183	-0.613832	0.55672	0.89655	-0.587721
OPC	Dopamine	PRKCA	-0.373915	9.90416	-0.607947	0.556777	0.89655	-0.587636
OPC	Dopamine	AL133346.1	-0.767275	6.55577	-0.607538	0.557037	0.89655	-0.587248
OPC	Dopamine	IP6K2	-0.687352	6.12774	-0.607643	0.5571	0.89655	-0.587155
OPC	Dopamine	ZNF333	0.546388	5.43273	0.607108	0.557312	0.896613	0.586839
OPC	Dopamine	ME1	-0.582797	6.46721	-0.606281	0.557839	0.897183	-0.586054
OPC	Dopamine	FAM120C	0.581483	5.51557	0.606665	0.558097	0.897318	0.585671
OPC	Dopamine	DHTKD1	0.369662	6.18702	0.605324	0.55845	0.897405	0.585145
OPC	Dopamine	PRCC	0.507881	5.34895	0.605316	0.558497	0.897405	0.585075
OPC	Dopamine	PDCD6	-0.378891	5.69093	-0.604749	0.558817	0.897533	-0.584599
OPC	Dopamine	AC245297.3	-1.1521	5.65018	-0.604583	0.558923	0.897533	-0.584442
OPC	Dopamine	PYGB	0.419486	5.55479	0.603729	0.559556	0.897854	0.583501
OPC	Dopamine	TBC1D13	-0.66889	5.15079	-0.60371	0.559919	0.897854	-0.582962
OPC	Dopamine	RALGAPA2	-0.468569	7.04333	-0.603178	0.560021	0.897854	-0.58281
OPC	Dopamine	DNAJC9	-0.673227	5.33191	-0.602625	0.560175	0.897854	-0.582582
OPC	Dopamine	PRPF39	-0.734578	5.90394	-0.602585	0.5602	0.897854	-0.582544
OPC	Dopamine	USP40	-0.330306	7.08686	-0.602261	0.560602	0.897854	-0.581947
OPC	Dopamine	IP6K1	0.45643	6.37954	0.601868	0.560659	0.897854	0.581863
OPC	Dopamine	AK3	0.611973	6.31351	0.605492	0.560889	0.897854	0.581522
OPC	Dopamine	PACC1	0.765126	5.45723	0.6014	0.560959	0.897854	0.581418
OPC	Dopamine	MPP2	-0.780474	5.7147	-0.600977	0.561334	0.897854	-0.580861
OPC	Dopamine	PARG	-0.369685	5.64852	-0.600182	0.561739	0.897854	-0.580261
OPC	Dopamine	SUSD4	-0.595339	6.96983	-0.602208	0.561746	0.897854	-0.58025
OPC	Dopamine	SRCIN1	-1.25603	7.48524	-0.600056	0.561819	0.897854	-0.580141
OPC	Dopamine	MBTPS2	-0.548488	5.05036	-0.600007	0.561851	0.897854	-0.580095
OPC	Dopamine	CPEB2	-0.846862	6.80006	-0.599628	0.562093	0.897854	-0.579735
OPC	Dopamine	WDR75	-0.278631	5.25673	-0.599329	0.562303	0.897854	-0.579424
OPC	Dopamine	PFKFB4	-0.730408	5.07322	-0.599496	0.562447	0.897854	-0.579211
OPC	Dopamine	WIPF1	0.389777	7.4032	0.599141	0.562919	0.897854	0.578511
OPC	Dopamine	TPPP	-0.6912	5.6391	-0.598975	0.562964	0.897854	-0.578445
OPC	Dopamine	GRAMD1B	-0.389428	7.39229	-0.598229	0.562999	0.897854	-0.578393
OPC	Dopamine	AZIN1-AS1	0.459424	7.06692	0.597959	0.563163	0.897854	0.578149
OPC	Dopamine	RAPGEF4	-0.496278	7.92225	-0.597244	0.563623	0.897854	-0.577469
OPC	Dopamine	SMARCAL1	0.992301	5.45182	0.597204	0.563648	0.897854	0.577432
OPC	Dopamine	WAPL	-0.495616	6.14891	-0.596707	0.563967	0.897854	-0.576959
OPC	Dopamine	IQGAP1	-1.04129	7.04507	-0.596398	0.564166	0.897854	-0.576665
OPC	Dopamine	ARL15	-0.76609	7.18416	-0.59635	0.564221	0.897854	-0.576583
OPC	Dopamine	UNC5C	-1.04318	9.40351	-0.596142	0.56433	0.897854	-0.576422
OPC	Dopamine	ZC3H8	0.492594	5.56578	0.595837	0.564526	0.897854	0.576132
OPC	Dopamine	FEZ1	0.691253	6.59659	0.597437	0.564695	0.897854	0.575882
OPC	Dopamine	ZNF577	-0.50776	6.50716	-0.596647	0.564836	0.897854	-0.575673
OPC	Dopamine	FUT10	-0.730938	4.98873	-0.594898	0.565129	0.897854	-0.57524
OPC	Dopamine	GTDC1	-0.731546	7.80561	-0.59502	0.565194	0.897854	-0.575144
OPC	Dopamine	CXADR	-0.890297	5.92502	-0.59459	0.565328	0.897854	-0.574946
OPC	Dopamine	HECW2	-0.752664	7.92521	-0.593873	0.565788	0.897854	-0.574266
OPC	Dopamine	PMF1	-0.660305	5.17783	-0.593647	0.565933	0.897854	-0.574051
OPC	Dopamine	SPARCL1	-0.873432	7.13999	-0.59303	0.566331	0.897854	-0.573464
OPC	Dopamine	MED4	0.799976	5.39537	0.59272	0.566759	0.897854	0.572831
OPC	Dopamine	RUFY1	-0.520531	6.54991	-0.591539	0.567291	0.897854	-0.572046
OPC	Dopamine	TRHDE	0.899036	5.38649	0.591882	0.567349	0.897854	0.57196
OPC	Dopamine	EXD3	0.495627	6.89479	0.590435	0.568001	0.897854	0.570997
OPC	Dopamine	HPS5	-0.707643	5.08403	-0.590375	0.56804	0.897854	-0.57094
OPC	Dopamine	ZNF821	0.48157	5.47093	0.589822	0.568397	0.897854	0.570414
OPC	Dopamine	SOX2	-0.497602	7.26113	-0.590286	0.568468	0.897854	-0.57031
OPC	Dopamine	KLHL18	0.606613	5.3238	0.590378	0.568507	0.897854	0.570251
OPC	Dopamine	PTCD3	0.246703	6.45663	0.589591	0.568546	0.897854	0.570194
OPC	Dopamine	AC004852.2	-0.502243	9.1495	-0.591187	0.568589	0.897854	-0.570131
OPC	Dopamine	ACAP2	-0.406721	7.12318	-0.589417	0.568658	0.897854	-0.570029
OPC	Dopamine	PABPN1	0.610288	7.34801	0.589244	0.568841	0.897854	0.56976
OPC	Dopamine	PLEKHA5	-0.987286	7.49006	-0.589024	0.568955	0.897854	-0.569592
OPC	Dopamine	NASP	-0.595133	7.61438	-0.58852	0.569237	0.897854	-0.569176
OPC	Dopamine	KDM4B	0.355107	7.92287	0.588354	0.569344	0.897854	0.569018
OPC	Dopamine	MLLT3	-0.473426	7.48242	-0.588307	0.569374	0.897854	-0.568974
OPC	Dopamine	DOCK9	-0.292978	8.76019	-0.588238	0.569434	0.897854	-0.568885
OPC	Dopamine	PDSS2	-0.553662	6.58029	-0.588196	0.569461	0.897854	-0.568845
OPC	Dopamine	ELAVL1	0.516538	6.50221	0.587708	0.569761	0.897854	0.568404
OPC	Dopamine	ABI1	-0.589843	6.09444	-0.587537	0.569871	0.897854	-0.568241
OPC	Dopamine	MTMR3	0.365631	6.3519	0.587405	0.569957	0.897854	0.568115
OPC	Dopamine	FHOD3	0.604761	7.06705	0.587112	0.570151	0.897854	0.56783
OPC	Dopamine	RAB3GAP2	-0.293834	6.56397	-0.58725	0.570157	0.897854	-0.567821
OPC	Dopamine	NR2C1	0.651451	6.19822	0.587069	0.570173	0.897854	0.567796
OPC	Dopamine	AC124254.2	-1.1101	7.05406	-0.586861	0.570308	0.897854	-0.567598
OPC	Dopamine	ABCA1	-0.39524	6.18466	-0.586808	0.570342	0.897854	-0.567548
OPC	Dopamine	SHLD2	-0.654137	6.10209	-0.586519	0.570528	0.897854	-0.567273
OPC	Dopamine	ATP1A2	0.559955	6.6853	0.587561	0.570579	0.897854	0.5672
OPC	Dopamine	KDM2A	-0.20748	7.86816	-0.586527	0.570594	0.897854	-0.567177
OPC	Dopamine	CEPT1	0.5963	5.11375	0.586284	0.570996	0.897854	0.566585
OPC	Dopamine	LZIC	0.540372	4.97858	0.585709	0.571052	0.897854	0.566503
OPC	Dopamine	ASRGL1	-0.698407	5.32794	-0.58559	0.571129	0.897854	-0.566389
OPC	Dopamine	SLC39A11	-0.983151	7.62279	-0.58554	0.571162	0.897854	-0.566341
OPC	Dopamine	CACNA1C	0.77977	8.44906	0.585817	0.571254	0.897854	0.566205
OPC	Dopamine	ALDH7A1	-0.823307	6.00103	-0.585133	0.571425	0.897854	-0.565954
OPC	Dopamine	MYO1E	-1.38371	6.75002	-0.58465	0.571737	0.897883	-0.565495
OPC	Dopamine	SMG9	0.418653	5.24753	0.58493	0.571789	0.897883	0.565418
OPC	Dopamine	ADSS	-0.922258	5.79994	-0.584305	0.572163	0.898026	-0.564869
OPC	Dopamine	ACTR3	-0.532931	5.35432	-0.583892	0.572227	0.898026	-0.564774
OPC	Dopamine	MOSMO	-0.407831	6.11698	-0.583395	0.572871	0.898565	-0.563828
OPC	Dopamine	BMPER	0.658637	6.39071	0.583693	0.572917	0.898565	0.56376
OPC	Dopamine	RAPGEF2	-0.410496	7.53748	-0.582521	0.5732	0.898736	-0.563345
OPC	Dopamine	CALCOCO1	-0.414924	5.66293	-0.584923	0.574685	0.899717	-0.561164
OPC	Dopamine	SSH2	0.46059	8.63224	0.579919	0.574802	0.899717	0.560994
OPC	Dopamine	AC138150.1	-0.537642	6.0624	-0.579785	0.574889	0.899717	-0.560866
OPC	Dopamine	EIF2AK1	0.432067	5.48495	0.5808	0.574965	0.899717	0.560754
OPC	Dopamine	RPAP2	-0.442723	7.21785	-0.579136	0.57531	0.899717	-0.560248
OPC	Dopamine	ASIC2	0.987697	8.3552	0.579384	0.575489	0.899717	0.559986
OPC	Dopamine	SLC66A2	0.922916	5.42439	0.578643	0.575675	0.899717	0.559714
OPC	Dopamine	ILF3	-0.644347	6.50151	-0.578622	0.575734	0.899717	-0.559627
OPC	Dopamine	AC104596.1	0.652148	6.79652	0.579935	0.575807	0.899717	0.55952
OPC	Dopamine	TUBGCP2	0.33156	6.2905	0.580305	0.576003	0.899717	0.559233
OPC	Dopamine	PCMT1	0.462754	5.43753	0.57893	0.576243	0.899717	0.558882
OPC	Dopamine	IFT43	-0.335237	5.81456	-0.577499	0.576413	0.899717	-0.558632
OPC	Dopamine	RAPGEF6	-0.490795	7.94414	-0.577349	0.576471	0.899717	-0.558547
OPC	Dopamine	AC005670.3	0.337701	6.44878	0.577339	0.576559	0.899717	0.558418
OPC	Dopamine	UBA6	-0.393498	6.68852	-0.577189	0.576637	0.899717	-0.558304
OPC	Dopamine	PCNX2	0.367148	7.73971	0.577026	0.576744	0.899717	0.558147
OPC	Dopamine	SEPTIN4	0.790534	6.00374	0.576911	0.576809	0.899717	0.558053
OPC	Dopamine	FAM172A	-0.340504	8.03019	-0.576347	0.577122	0.899717	-0.557594
OPC	Dopamine	KLF7	-0.530539	6.55594	-0.576441	0.577125	0.899717	-0.557589
OPC	Dopamine	GUCY1A2	-0.63718	7.04811	-0.576296	0.577357	0.899809	-0.557249
OPC	Dopamine	CANX	-0.528363	6.12093	-0.576378	0.577976	0.900502	-0.556344
OPC	Dopamine	ZNF362	0.527485	5.73304	0.57455	0.578291	0.900722	0.555883
OPC	Dopamine	MEF2D	-0.340655	5.5201	-0.574021	0.578779	0.901181	-0.555168
OPC	Dopamine	C2orf92	-0.508104	5.05664	-0.573563	0.578933	0.901181	-0.554944
OPC	Dopamine	ZMYM5	0.617713	6.01748	0.57313	0.579216	0.90123	0.554531
OPC	Dopamine	ANKFY1	0.169836	6.6128	0.57408	0.579313	0.90123	0.554389
OPC	Dopamine	C18orf25	-0.495946	5.2476	-0.572776	0.579564	0.90126	-0.554022
OPC	Dopamine	NAALADL2	0.293655	8.95354	0.574439	0.579679	0.90126	0.553853
OPC	Dopamine	BABAM2	-0.420123	7.9176	-0.571893	0.580022	0.901521	-0.553353
OPC	Dopamine	ZMYM4	-0.316154	7.50305	-0.571646	0.580214	0.90155	-0.553073
OPC	Dopamine	SPTLC1	-0.680588	5.54315	-0.571062	0.580563	0.901685	-0.552562
OPC	Dopamine	NDUFA5	0.451795	4.80781	0.613137	0.580896	0.901685	0.552076
OPC	Dopamine	TMEM144	-1.20033	8.1866	-0.570377	0.58101	0.901685	-0.551909
OPC	Dopamine	PLEKHG3	-0.894938	6.48242	-0.570302	0.581065	0.901685	-0.551829
OPC	Dopamine	AC090945.1	-0.589749	5.59874	-0.570132	0.581171	0.901685	-0.551675
OPC	Dopamine	SMARCB1	-0.401547	5.89974	-0.570519	0.581941	0.902407	-0.550552
OPC	Dopamine	YAF2	-0.561203	6.38904	-0.569269	0.582041	0.902407	-0.550406
OPC	Dopamine	PLXNA4	1.24848	6.75085	0.56847	0.582256	0.902407	0.550093
OPC	Dopamine	CACNG2	0.760649	6.19534	0.569337	0.582333	0.902407	0.549981
OPC	Dopamine	TMEM232	-0.662269	6.27554	-0.568895	0.582919	0.903046	-0.549126
OPC	Dopamine	DPP7	0.565626	5.70779	0.573036	0.584127	0.904646	0.547366
OPC	Dopamine	DENND4B	0.890255	5.22364	0.56449	0.584859	0.905509	0.546301
OPC	Dopamine	ZNF235	-1.15115	5.66119	-0.563843	0.585283	0.905746	-0.545684
OPC	Dopamine	ZC3H18	-0.385508	5.64954	-0.563726	0.585361	0.905746	-0.54557
OPC	Dopamine	DOT1L	-0.579179	5.9073	-0.56329	0.585646	0.905915	-0.545157
OPC	Dopamine	DCUN1D4	0.458267	6.48772	0.561676	0.586703	0.907281	0.543619
OPC	Dopamine	WDR37	0.542696	6.64658	0.561126	0.587064	0.907568	0.543095
OPC	Dopamine	ZNF692	0.608999	5.42332	0.561082	0.587388	0.9077	0.542624
OPC	Dopamine	MAPK9	-0.828394	5.51683	-0.560462	0.5875	0.9077	-0.542462
OPC	Dopamine	NMNAT3	-0.46679	5.87203	-0.560018	0.58814	0.908418	-0.541533
OPC	Dopamine	CS	0.515378	5.22105	0.559635	0.588568	0.908457	0.540913
OPC	Dopamine	PBRM1	-0.371051	7.49555	-0.558779	0.588684	0.908457	-0.540744
OPC	Dopamine	PAFAH1B1	-0.368411	8.19285	-0.558425	0.588838	0.908457	-0.540521
OPC	Dopamine	RETREG1	0.679524	6.92811	0.558382	0.588866	0.908457	0.540479
OPC	Dopamine	POM121	-0.55735	6.0268	-0.556621	0.590025	0.909515	-0.5388
OPC	Dopamine	LINC02283	-0.693732	6.11922	-0.556399	0.590171	0.909515	-0.538589
OPC	Dopamine	ITPR1	1.17779	5.7284	0.557007	0.590467	0.909515	0.53816
OPC	Dopamine	RALGDS	0.483277	7.00945	0.55576	0.590634	0.909515	0.537917
OPC	Dopamine	NARF	0.891354	5.29819	0.555944	0.590684	0.909515	0.537844
OPC	Dopamine	SEMA3B	-1.22864	6.3976	-0.555534	0.590823	0.909515	-0.537644
OPC	Dopamine	KLHL3	0.692982	6.08134	0.555379	0.590842	0.909515	0.537616
OPC	Dopamine	OTUD4	-0.448417	5.8686	-0.555075	0.591043	0.909515	-0.537326
OPC	Dopamine	OSBPL8	0.331734	6.72725	0.555964	0.591364	0.909515	0.53686
OPC	Dopamine	HCG18	0.564012	6.32896	0.553843	0.591854	0.909515	0.536151
OPC	Dopamine	PEG3	0.520652	5.57759	0.563659	0.591889	0.909515	0.5361
OPC	Dopamine	LARGE1	0.548234	8.50736	0.553749	0.591922	0.909515	0.536052
OPC	Dopamine	PARD3	-0.792189	8.01145	-0.554054	0.591967	0.909515	-0.535988
OPC	Dopamine	OTUD5	0.433447	5.2948	0.553607	0.59201	0.909515	0.535926
OPC	Dopamine	ANLN	-0.828772	6.64809	-0.552955	0.592503	0.909975	-0.535212
OPC	Dopamine	SEC14L1	-0.536406	5.71104	-0.552429	0.592903	0.909975	-0.534634
OPC	Dopamine	TOM1L2	0.298812	7.41941	0.552626	0.593289	0.909975	0.534075
OPC	Dopamine	TBC1D2	-0.648456	5.64623	-0.551218	0.593586	0.909975	-0.533647
OPC	Dopamine	HID1	0.692503	5.6738	0.551014	0.59372	0.909975	0.533453
OPC	Dopamine	TMX2	0.487365	5.22832	0.550505	0.594056	0.909975	0.532967
OPC	Dopamine	SSBP1	0.597021	5.63036	0.550502	0.594058	0.909975	0.532964
OPC	Dopamine	ANP32A	0.428744	5.848	0.550369	0.594146	0.909975	0.532837
OPC	Dopamine	CATSPERE	-0.549462	5.2336	-0.550905	0.594627	0.909975	-0.532143
OPC	Dopamine	SRGAP2C	0.383043	5.16278	0.550831	0.594657	0.909975	0.5321
OPC	Dopamine	ENTPD6	-0.831179	5.17213	-0.549408	0.594781	0.909975	-0.531921
OPC	Dopamine	KCNB1	0.735271	6.74353	0.549409	0.594826	0.909975	0.531856
OPC	Dopamine	ARFGAP1	0.531126	5.9905	0.549305	0.594849	0.909975	0.531823
OPC	Dopamine	ACTR10	-0.345439	5.68275	-0.549101	0.595061	0.909975	-0.531516
OPC	Dopamine	ZNF43	-0.578021	5.83663	-0.548888	0.595124	0.909975	-0.531425
OPC	Dopamine	SFXN5	-0.593479	6.03727	-0.54961	0.595127	0.909975	-0.531421
OPC	Dopamine	PIP5K1A	-0.3049	7.26934	-0.549226	0.595308	0.909975	-0.53116
OPC	Dopamine	LSS	-0.516563	6.7845	-0.54877	0.59547	0.909975	-0.530926
OPC	Dopamine	ANKRD36C	-0.308184	8.77163	-0.547909	0.595772	0.910168	-0.530491
OPC	Dopamine	SNX22	0.550903	7.16124	0.547171	0.59626	0.910459	0.529787
OPC	Dopamine	ARHGEF10L	0.448917	5.96696	0.546404	0.596768	0.910459	0.529054
OPC	Dopamine	DNAJC21	-0.318655	5.04397	-0.547665	0.597018	0.910459	-0.528694
OPC	Dopamine	FAM222B	0.359889	7.53201	0.545936	0.597078	0.910459	0.528607
OPC	Dopamine	RRBP1	-0.599932	6.12259	-0.545837	0.597153	0.910459	-0.5285
OPC	Dopamine	ASCC2	-0.932899	5.25824	-0.545865	0.59716	0.910459	-0.528489
OPC	Dopamine	MIR4300HG	-0.980504	5.9522	-0.545782	0.597406	0.910459	-0.528134
OPC	Dopamine	NFASC	-0.693843	8.58876	-0.545281	0.597511	0.910459	-0.527983
OPC	Dopamine	NEU4	1.03056	5.45915	0.545161	0.597591	0.910459	0.527868
OPC	Dopamine	SMYD3	0.545795	8.60709	0.544832	0.597809	0.910459	0.527554
OPC	Dopamine	VRK3	0.445814	4.87417	0.544635	0.597983	0.910459	0.527304
OPC	Dopamine	USP25	-0.41214	7.23936	-0.544437	0.598071	0.910459	-0.527177
OPC	Dopamine	TASOR2	-0.434289	6.64951	-0.544115	0.598284	0.910516	-0.52687
OPC	Dopamine	DHRS7B	-0.435701	5.79508	-0.548752	0.598579	0.910599	-0.526446
OPC	Dopamine	KMT2D	-0.255627	5.76673	-0.543952	0.59876	0.910599	-0.526184
OPC	Dopamine	HACL1	-0.671654	5.62761	-0.543238	0.598865	0.910599	-0.526033
OPC	Dopamine	SMARCC2	-0.51174	5.38652	-0.542958	0.599051	0.910614	-0.525765
OPC	Dopamine	SUGP1	0.604226	5.51663	0.542154	0.599585	0.911158	0.524998
OPC	Dopamine	LMAN2L	0.480425	5.21343	0.541335	0.600128	0.911714	0.524216
OPC	Dopamine	TRAPPC10	-0.577819	6.70033	-0.541012	0.600342	0.911714	-0.523908
OPC	Dopamine	S100B	-0.449013	5.82133	-0.541416	0.600507	0.911714	-0.523672
OPC	Dopamine	CDRT4	-0.469668	6.71914	-0.540504	0.600776	0.911714	-0.523285
OPC	Dopamine	AC012494.1	-1.28614	8.04883	-0.540017	0.601003	0.911714	-0.522958
OPC	Dopamine	RTN1	-0.39791	7.34218	-0.540066	0.601159	0.911714	-0.522735
OPC	Dopamine	APPBP2	0.509059	7.10842	0.539748	0.601182	0.911714	0.522701
OPC	Dopamine	IL1RAP	-0.641579	6.85627	-0.53889	0.601753	0.911988	-0.521882
OPC	Dopamine	SSH1	0.95291	5.52718	0.538843	0.601784	0.911988	0.521837
OPC	Dopamine	SPRED2	-0.494291	6.96734	-0.538571	0.601964	0.911988	-0.521578
OPC	Dopamine	MTSS1	-0.437785	9.07592	-0.539051	0.602224	0.911988	-0.521205
OPC	Dopamine	AAMDC	-0.52642	5.10363	-0.538152	0.602243	0.911988	-0.521177
OPC	Dopamine	MEF2C-AS1	-0.744319	6.69809	-0.537443	0.602715	0.912437	-0.5205
OPC	Dopamine	MYO19	0.535569	5.74349	0.53706	0.60297	0.912556	0.520134
OPC	Dopamine	GABRB3	0.960599	7.66754	0.53661	0.603269	0.912742	0.519705
OPC	Dopamine	DOP1B	0.548111	5.72091	0.536719	0.603916	0.913371	0.518778
OPC	Dopamine	LPIN1	0.284149	6.71297	0.536029	0.604186	0.913371	0.51839
OPC	Dopamine	NEK3	-0.697382	5.97847	-0.536149	0.604213	0.913371	-0.518351
OPC	Dopamine	ACYP2	-0.381438	8.13972	-0.534729	0.604522	0.913571	-0.517908
OPC	Dopamine	PIGU	-0.576199	6.65305	-0.534254	0.604884	0.913851	-0.51739
OPC	Dopamine	BBS5	-1.08578	4.69431	-0.533359	0.605436	0.914035	-0.516599
OPC	Dopamine	MARK1	-0.364294	7.36848	-0.532928	0.605723	0.914035	-0.516188
OPC	Dopamine	TAF15	-0.497149	7.16932	-0.533009	0.605733	0.914035	-0.516174
OPC	Dopamine	MBTD1	-0.312506	6.71073	-0.53386	0.60579	0.914035	-0.516093
OPC	Dopamine	NOS1	0.355274	7.29383	0.532681	0.605888	0.914035	0.515952
OPC	Dopamine	UBE3C	-0.387498	7.21366	-0.531352	0.606775	0.915107	-0.514683
OPC	Dopamine	SPG7	0.300618	7.89771	0.530687	0.607229	0.915526	0.514033
OPC	Dopamine	DNM2	-0.452306	7.42059	-0.530241	0.607517	0.915693	-0.513621
OPC	Dopamine	PKP4	-0.638802	8.65639	-0.52917	0.608233	0.916382	-0.512598
OPC	Dopamine	GCN1	0.301955	5.79633	0.528172	0.6089	0.916382	0.511644
OPC	Dopamine	SEC14L5	0.745608	7.44617	0.528423	0.608939	0.916382	0.511588
OPC	Dopamine	MSH3	-0.348496	6.61346	-0.528237	0.60896	0.916382	-0.511559
OPC	Dopamine	EML4	0.635361	6.07526	0.527876	0.609117	0.916382	0.511334
OPC	Dopamine	CDK14	-0.471484	8.20543	-0.527837	0.609125	0.916382	-0.511324
OPC	Dopamine	STRBP	-0.792435	6.47771	-0.527872	0.609243	0.916382	-0.511154
OPC	Dopamine	EPS15	-0.786803	6.87727	-0.527809	0.609389	0.916382	-0.510946
OPC	Dopamine	SLC35E3	0.498956	6.48573	0.527121	0.609604	0.916439	0.510639
OPC	Dopamine	AUTS2	-1.0367	9.20658	-0.526626	0.609935	0.916671	-0.510166
OPC	Dopamine	ME3	0.590882	6.36349	0.526107	0.610286	0.916729	0.509665
OPC	Dopamine	KLHL13	-0.531494	6.00258	-0.525987	0.610363	0.916729	-0.509556
OPC	Dopamine	NR2C2	-0.343238	6.38707	-0.527245	0.610632	0.916729	-0.509171
OPC	Dopamine	RPS6KA5	0.555233	6.6648	0.525361	0.610782	0.916729	0.508958
OPC	Dopamine	POLK	-0.57391	6.54202	-0.525434	0.610886	0.916729	-0.50881
OPC	Dopamine	TCF25	-0.222013	7.61431	-0.52467	0.611245	0.916729	-0.508297
OPC	Dopamine	APPL1	0.873692	5.60688	0.52465	0.611259	0.916729	0.508278
OPC	Dopamine	SREBF2	0.402307	8.27205	0.524456	0.611389	0.916729	0.508092
OPC	Dopamine	LPIN2	-0.414016	5.56966	-0.523936	0.611868	0.916734	-0.507408
OPC	Dopamine	SDCCAG8	-0.36085	8.01755	-0.523624	0.611946	0.916734	-0.507297
OPC	Dopamine	KIF5C	-0.331057	7.95014	-0.523595	0.611966	0.916734	-0.507269
OPC	Dopamine	RNF10	0.322225	6.09615	0.523256	0.612193	0.916734	0.506945
OPC	Dopamine	SFXN4	0.417553	5.58907	0.523132	0.612277	0.916734	0.506827
OPC	Dopamine	SMAD3	-0.614133	7.21767	-0.523479	0.612478	0.916772	-0.506539
OPC	Dopamine	HEATR3	0.405607	5.03037	0.522488	0.612709	0.916852	0.50621
OPC	Dopamine	PRR14L	-0.481213	6.78908	-0.521902	0.613102	0.917028	-0.505651
OPC	Dopamine	GABBR2	1.39955	6.68916	0.522505	0.613357	0.917028	0.505287
OPC	Dopamine	PUDP	-0.378278	6.11345	-0.522796	0.613421	0.917028	-0.505197
OPC	Dopamine	DAAM2	-1.54379	7.32742	-0.521258	0.613535	0.917028	-0.505035
OPC	Dopamine	LANCL1	-0.81738	7.13458	-0.52059	0.613983	0.917434	-0.504396
OPC	Dopamine	RUFY3	0.265901	7.73091	0.51996	0.614406	0.917537	0.503794
OPC	Dopamine	ZSCAN18	0.456078	5.53794	0.520125	0.614407	0.917537	0.503793
OPC	Dopamine	NBR1	-0.424709	6.01126	-0.519202	0.614916	0.917761	-0.503069
OPC	Dopamine	MAL	-0.661979	6.04056	-0.520592	0.614979	0.917761	-0.502979
OPC	Dopamine	PDIA3	0.503458	5.43024	0.51892	0.615271	0.917761	0.502564
OPC	Dopamine	SCG3	-0.609158	5.49298	-0.518248	0.615557	0.917761	-0.502157
OPC	Dopamine	KLHL4	-1.02897	7.08021	-0.518174	0.615607	0.917761	-0.502086
OPC	Dopamine	GLMN	-0.540185	5.69942	-0.518199	0.615779	0.917761	-0.501842
OPC	Dopamine	STARD9	0.350393	6.73917	0.520586	0.615871	0.917761	0.501711
OPC	Dopamine	KIF6	1.3886	6.47927	0.51763	0.615973	0.917761	0.501566
OPC	Dopamine	RBM3	-0.818002	5.16148	-0.515985	0.61708	0.918528	-0.499993
OPC	Dopamine	RAB3IP	-0.416595	7.74459	-0.515934	0.617115	0.918528	-0.499943
OPC	Dopamine	FLOT2	-0.747542	4.98817	-0.515779	0.617219	0.918528	-0.499795
OPC	Dopamine	L3MBTL4	-0.328712	8.23687	-0.518317	0.617221	0.918528	-0.499792
OPC	Dopamine	SUSD6	-0.54376	5.07547	-0.515684	0.617374	0.918528	-0.499575
OPC	Dopamine	CCDC186	-0.304827	5.49566	-0.51527	0.617759	0.918577	-0.499029
OPC	Dopamine	DEPTOR	-0.917236	6.45988	-0.514579	0.618028	0.918577	-0.498648
OPC	Dopamine	KLF3	1.15723	5.0576	0.514505	0.618078	0.918577	0.498576
OPC	Dopamine	CLIP2	0.285372	8.96093	0.514439	0.618151	0.918577	0.498472
OPC	Dopamine	ETV5	-0.749694	6.7416	-0.514185	0.618294	0.918577	-0.49827
OPC	Dopamine	MBD6	-0.548221	4.93693	-0.513897	0.618487	0.918602	-0.497995
OPC	Dopamine	FAM228B	-0.347865	6.71257	-0.513083	0.619036	0.919082	-0.497216
OPC	Dopamine	ARHGEF11	0.401423	6.46515	0.512672	0.619314	0.919082	0.496823
OPC	Dopamine	WDR25	0.794271	5.15851	0.512629	0.619343	0.919082	0.496782
OPC	Dopamine	ZFX	-0.559054	5.59002	-0.512225	0.619615	0.919223	-0.496396
OPC	Dopamine	ARPC2	-0.191435	5.76188	-0.515251	0.619888	0.919298	-0.49601
OPC	Dopamine	KCNMB4	-0.968541	6.13206	-0.511414	0.620163	0.919298	-0.49562
OPC	Dopamine	IFNGR2	0.600196	5.05336	0.511362	0.620198	0.919298	0.495569
OPC	Dopamine	FRA10AC1	-0.226851	5.60526	-0.511166	0.620461	0.919426	-0.495196
OPC	Dopamine	TNPO2	0.304763	6.12306	0.51039	0.620855	0.919687	0.494639
OPC	Dopamine	ADGRA1	0.569512	5.33143	0.510185	0.620993	0.919687	0.494444
OPC	Dopamine	ZNF438	-0.398453	6.93358	-0.509546	0.621425	0.920064	-0.493832
OPC	Dopamine	GRID1	-0.59413	9.49793	-0.509107	0.621722	0.920187	-0.493412
OPC	Dopamine	EXT2	-0.377815	6.05	-0.509291	0.621878	0.920187	-0.493191
OPC	Dopamine	ZNF160	0.16421	5.92003	0.565719	0.622173	0.920187	0.492772
OPC	Dopamine	MIR3681HG	-0.92559	8.09903	-0.508372	0.622218	0.920187	-0.492709
OPC	Dopamine	ZNF791	0.547721	5.21798	0.50806	0.62243	0.920237	0.49241
OPC	Dopamine	ATXN7L1	-0.996852	6.42949	-0.507444	0.622847	0.920388	-0.49182
OPC	Dopamine	NBR2	-0.518493	4.78353	-0.506818	0.62327	0.920388	-0.491221
OPC	Dopamine	GRIA3	0.280412	8.58682	0.506779	0.623296	0.920388	0.491184
OPC	Dopamine	MEGF9	-0.427949	6.99073	-0.50674	0.623323	0.920388	-0.491146
OPC	Dopamine	TTLL11	0.74379	7.23862	0.506339	0.623595	0.920388	0.490762
OPC	Dopamine	ARMC1	-0.481351	5.39559	-0.506896	0.623598	0.920388	-0.490758
OPC	Dopamine	PLEKHH2	-0.462355	7.71171	-0.505725	0.62401	0.920735	-0.490175
OPC	Dopamine	CWF19L1	-0.472822	5.05216	-0.506543	0.62448	0.920974	-0.489512
OPC	Dopamine	PIAS1	-0.382397	6.99516	-0.504455	0.624871	0.920974	-0.488959
OPC	Dopamine	XPNPEP1	0.582026	5.11855	0.503539	0.625498	0.920974	0.488073
OPC	Dopamine	C4orf19	-0.826825	5.41486	-0.503462	0.625544	0.920974	-0.488009
OPC	Dopamine	PANTR1	-0.426309	7.38059	-0.503189	0.625729	0.920974	-0.487747
OPC	Dopamine	CCDC6	0.787836	5.48098	0.502988	0.625876	0.920974	0.48754
OPC	Dopamine	AC092835.1	-0.646798	5.5857	-0.502557	0.626197	0.920974	-0.487086
OPC	Dopamine	EFCAB2	0.237871	6.84609	0.502823	0.626367	0.920974	0.486846
OPC	Dopamine	CHST11	-0.626769	10.0789	-0.502181	0.626413	0.920974	-0.486782
OPC	Dopamine	C7orf50	-0.434847	6.12822	-0.503084	0.626416	0.920974	-0.486777
OPC	Dopamine	SH3GL1	0.418231	5.46224	0.501808	0.626682	0.920974	0.486402
OPC	Dopamine	PLXDC2	-0.748811	8.28722	-0.501515	0.62689	0.920974	-0.486109
OPC	Dopamine	ARFGAP3	-0.662198	5.33895	-0.501264	0.627035	0.920974	-0.485904
OPC	Dopamine	TYRO3	0.469184	6.20601	0.501235	0.627055	0.920974	0.485876
OPC	Dopamine	AC005906.2	0.672486	6.17494	0.500904	0.62728	0.920974	0.485559
OPC	Dopamine	CSRNP2	0.610598	5.38956	0.500549	0.627521	0.920974	0.48522
OPC	Dopamine	SLC12A6	-0.997016	6.03794	-0.500417	0.62761	0.920974	-0.485094
OPC	Dopamine	FGFR1	0.734606	8.35145	0.500353	0.627654	0.920974	0.485032
OPC	Dopamine	SNX4	-0.535842	5.99292	-0.500256	0.62772	0.920974	-0.484939
OPC	Dopamine	USP42	-0.336132	5.73499	-0.50017	0.627778	0.920974	-0.484857
OPC	Dopamine	APC	0.288406	7.93686	0.499981	0.627906	0.920974	0.484676
OPC	Dopamine	CBX7	0.447412	5.5231	0.499725	0.628082	0.920974	0.484428
OPC	Dopamine	XPO7	0.353363	6.2392	0.498866	0.628664	0.921089	0.483608
OPC	Dopamine	NBPF14	-0.95421	5.56832	-0.498845	0.628679	0.921089	-0.483587
OPC	Dopamine	TBCK	-0.419639	7.5645	-0.498698	0.628792	0.921089	-0.483428
OPC	Dopamine	TSC1	-0.272868	6.79916	-0.498603	0.628872	0.921089	-0.483316
OPC	Dopamine	PRKCE	-0.507959	8.32141	-0.497939	0.629295	0.921349	-0.48272
OPC	Dopamine	PTPRD	-0.643918	10.5767	-0.498983	0.629587	0.921349	-0.482308
OPC	Dopamine	PXDN	-0.692681	7.09288	-0.497153	0.629829	0.921349	-0.481967
OPC	Dopamine	NLN	-0.453546	5.46958	-0.49771	0.62988	0.921349	-0.481896
OPC	Dopamine	WAC-AS1	-0.177942	5.15344	-0.538501	0.630079	0.921349	-0.481615
OPC	Dopamine	UBE2G1	-0.733911	6.11552	-0.496732	0.630116	0.921349	-0.481564
OPC	Dopamine	LIPA	-1.17696	6.67588	-0.495611	0.630879	0.921663	-0.48049
OPC	Dopamine	KRIT1	-0.714288	6.16229	-0.49543	0.631002	0.921663	-0.480316
OPC	Dopamine	NRIP1	-0.479339	6.05316	-0.495471	0.631002	0.921663	-0.480316
OPC	Dopamine	THRB	-0.601765	7.8253	-0.495034	0.631272	0.921663	-0.479938
OPC	Dopamine	RBBP7	0.452162	5.42503	0.49494	0.631336	0.921663	0.479847
OPC	Dopamine	FAM219A	0.371496	5.87442	0.49505	0.631729	0.921663	0.479295
OPC	Dopamine	CASTOR3	-0.250413	8.16849	-0.494074	0.631926	0.921663	-0.479017
OPC	Dopamine	FBXO11	0.319147	7.57461	0.493238	0.632496	0.921663	0.478217
OPC	Dopamine	WDR7	-0.558146	7.47035	-0.493229	0.632552	0.921663	-0.478138
OPC	Dopamine	CEP170	-0.302819	7.50384	-0.493891	0.632836	0.921663	-0.477739
OPC	Dopamine	CACNG5	0.641983	6.69268	0.527607	0.633067	0.921663	0.477414
OPC	Dopamine	TRIM59	-1.04123	5.61315	-0.492571	0.633214	0.921663	-0.477208
OPC	Dopamine	TMTC4	-1.12835	6.21308	-0.492143	0.633243	0.921663	-0.477168
OPC	Dopamine	BCAN	0.591663	7.65923	0.491682	0.633557	0.921663	0.476726
OPC	Dopamine	ZDBF2	0.711463	4.97611	0.491325	0.633801	0.921663	0.476384
OPC	Dopamine	PDHX	-0.483251	5.31257	-0.491461	0.633868	0.921663	-0.47629
OPC	Dopamine	ESF1	0.522266	5.30085	0.491575	0.634085	0.921663	0.475985
OPC	Dopamine	RTN3	0.313024	7.90942	0.491798	0.634099	0.921663	0.475965
OPC	Dopamine	TBC1D23	-0.621571	5.25742	-0.490863	0.634116	0.921663	-0.475941
OPC	Dopamine	ACSS2	-1.04463	5.88011	-0.490764	0.634184	0.921663	-0.475847
OPC	Dopamine	NCOR1	0.2074	8.0398	0.490653	0.634259	0.921663	0.47574
OPC	Dopamine	BLM	-0.747231	6.06013	-0.490588	0.634361	0.921663	-0.475597
OPC	Dopamine	PCSK5	-0.527448	6.13139	-0.490046	0.634674	0.921663	-0.475158
OPC	Dopamine	PRICKLE2	-0.767909	6.557	-0.490181	0.63481	0.921663	-0.474968
OPC	Dopamine	ASPH	0.534475	6.77541	0.48961	0.634972	0.921663	0.47474
OPC	Dopamine	STXBP5	0.423531	7.82931	0.489427	0.635097	0.921663	0.474565
OPC	Dopamine	CCDC92	0.639697	6.47223	0.489388	0.635133	0.921663	0.474515
OPC	Dopamine	MTA3	-0.302573	6.99493	-0.490078	0.635341	0.921706	-0.474223
OPC	Dopamine	ECPAS	0.416166	7.04774	0.48839	0.635806	0.922123	0.473571
OPC	Dopamine	IL10RB	-0.430611	5.41507	-0.517559	0.636041	0.922207	-0.473241
OPC	Dopamine	BAHCC1	0.413846	5.73308	0.487394	0.636581	0.922667	0.472485
OPC	Dopamine	TRMU	0.393219	5.23437	0.486509	0.637145	0.922667	0.471694
OPC	Dopamine	PTPRT	-0.619951	8.74979	-0.486344	0.637205	0.922667	-0.47161
OPC	Dopamine	CHURC1	-0.307826	4.94112	-0.48618	0.637318	0.922667	-0.471452
OPC	Dopamine	VWA8	-0.513954	7.21693	-0.48532	0.637906	0.922667	-0.470628
OPC	Dopamine	SAT1	0.615501	5.76475	0.485266	0.637943	0.922667	0.470577
OPC	Dopamine	DNAJB14	-0.309164	6.48985	-0.485944	0.638084	0.922667	-0.47038
OPC	Dopamine	RUSC2	0.403768	6.12382	0.484507	0.638463	0.922667	0.469849
OPC	Dopamine	CDH19	0.758051	6.2066	0.48452	0.638551	0.922667	0.469726
OPC	Dopamine	MGAT4A	0.341673	5.68535	0.484453	0.638592	0.922667	0.469668
OPC	Dopamine	RBMS2	-0.48859	5.37237	-0.484145	0.638866	0.922667	-0.469285
OPC	Dopamine	ATP9B	-0.309319	7.98622	-0.483911	0.638871	0.922667	-0.469278
OPC	Dopamine	BSDC1	0.537696	5.8095	0.483854	0.63891	0.922667	0.469224
OPC	Dopamine	SND1	0.342447	6.77231	0.484375	0.639023	0.922667	0.469065
OPC	Dopamine	MTCL1	-0.622957	6.20422	-0.483475	0.63917	0.922667	-0.468859
OPC	Dopamine	RCC2	0.743162	5.02128	0.48342	0.639208	0.922667	0.468807
OPC	Dopamine	ZNF248	-0.353892	6.90084	-0.482354	0.639939	0.923001	-0.467784
OPC	Dopamine	ETFDH	0.535521	6.10679	0.482344	0.639945	0.923001	0.467775
OPC	Dopamine	COG5	-0.456997	7.19695	-0.482254	0.640116	0.923001	-0.467537
OPC	Dopamine	POU6F2	0.573166	7.52375	0.482043	0.640152	0.923001	0.467487
OPC	Dopamine	AKAP12	0.507799	6.25092	0.481336	0.640637	0.923043	0.466809
OPC	Dopamine	LDLR	0.407261	5.55697	0.481216	0.640722	0.923043	0.46669
OPC	Dopamine	RBL2	0.754514	6.39215	0.481168	0.640752	0.923043	0.466648
OPC	Dopamine	ZNF713	-0.514066	6.11523	-0.480962	0.640893	0.923043	-0.46645
OPC	Dopamine	CACNG7	0.335129	6.01042	0.480595	0.641145	0.923149	0.466099
OPC	Dopamine	TMEM132B	0.477702	8.95028	0.480685	0.641453	0.923308	0.465668
OPC	Dopamine	VIPAS39	-0.473382	4.95448	-0.479915	0.641612	0.923308	-0.465446
OPC	Dopamine	HERC3	-0.306008	6.55611	-0.485335	0.64181	0.923337	-0.46517
OPC	Dopamine	TESK2	-0.977504	6.45913	-0.478495	0.642587	0.924199	-0.464084
OPC	Dopamine	SEMA6D	-0.789743	6.30574	-0.477893	0.643001	0.924537	-0.463507
OPC	Dopamine	RAPGEF5	-1.01045	8.08441	-0.477232	0.643455	0.92473	-0.462873
OPC	Dopamine	DDX19A	-0.465597	5.48789	-0.477079	0.643561	0.92473	-0.462726
OPC	Dopamine	DDX3X	-0.455553	5.98727	-0.477111	0.643752	0.92473	-0.46246
OPC	Dopamine	COL6A1	0.865829	5.30419	0.476321	0.644082	0.92473	0.462
OPC	Dopamine	CADPS	0.495054	7.89309	0.476949	0.644154	0.92473	0.461898
OPC	Dopamine	PLD1	-0.843268	7.31269	-0.476234	0.644206	0.92473	-0.461827
OPC	Dopamine	VPS50	0.295823	6.45316	0.475242	0.644824	0.925361	0.460964
OPC	Dopamine	FAM117B	0.759666	5.54479	0.474507	0.64533	0.925642	0.460259
OPC	Dopamine	ZNF346	-0.451486	6.05192	-0.474259	0.645669	0.925642	-0.459787
OPC	Dopamine	HM13	-0.292594	6.29802	-0.475078	0.645853	0.925642	-0.45953
OPC	Dopamine	MDM2	0.647362	5.97387	0.473568	0.645977	0.925642	0.459358
OPC	Dopamine	NOL10	0.364738	6.15152	0.473592	0.645981	0.925642	0.459353
OPC	Dopamine	TET1	0.29513	6.24168	0.485192	0.646529	0.925642	0.45859
OPC	Dopamine	EPB41L5	0.324124	6.4715	0.475052	0.646698	0.925642	0.458354
OPC	Dopamine	AC016821.1	-0.424827	5.62879	-0.473277	0.646706	0.925642	-0.458343
OPC	Dopamine	GABBR1	-0.393779	7.28618	-0.472411	0.646774	0.925642	-0.458248
OPC	Dopamine	NEK1	-0.27532	7.47247	-0.472365	0.646806	0.925642	-0.458203
OPC	Dopamine	BRINP1	0.574456	7.31032	0.472067	0.647109	0.925655	0.457783
OPC	Dopamine	KIAA0319L	-0.230226	7.35192	-0.47199	0.647173	0.925655	-0.457693
OPC	Dopamine	LINC02223	-0.699914	6.20281	-0.471341	0.647741	0.926137	-0.456903
OPC	Dopamine	CSDE1	-0.350448	6.08225	-0.470826	0.647867	0.926137	-0.456727
OPC	Dopamine	PITPNB	-0.48157	5.71079	-0.470473	0.648111	0.92623	-0.456388
OPC	Dopamine	XPA	0.43072	5.763	0.469097	0.64906	0.927331	0.455068
OPC	Dopamine	SLC25A16	-0.433183	6.23084	-0.468951	0.649403	0.927565	-0.454592
OPC	Dopamine	ITPA	-0.336906	5.19223	-0.46802	0.649804	0.927648	-0.454034
OPC	Dopamine	DPY30	-0.534229	5.22482	-0.46759	0.650101	0.927648	-0.453622
OPC	Dopamine	HIF3A	0.758762	7.65608	0.467167	0.650394	0.927648	0.453215
OPC	Dopamine	ZHX2	0.385511	8.52687	0.46713	0.650419	0.927648	0.45318
OPC	Dopamine	MAP4	-0.321018	7.84245	-0.466824	0.650633	0.927648	-0.452883
OPC	Dopamine	CADM4	-0.215053	5.35679	-0.485783	0.650793	0.927648	-0.452662
OPC	Dopamine	KIAA0753	0.586269	5.0595	0.466074	0.651149	0.927648	0.452167
OPC	Dopamine	UPF2	-0.560686	6.53574	-0.465614	0.651467	0.927648	-0.451725
OPC	Dopamine	SLC38A6	-0.625903	5.80958	-0.465367	0.651638	0.927648	-0.451488
OPC	Dopamine	GGA1	-0.424127	6.25924	-0.465297	0.651687	0.927648	-0.45142
OPC	Dopamine	SDAD1	0.414338	5.21191	0.464922	0.651946	0.927648	0.45106
OPC	Dopamine	TSPAN5	0.802158	7.84373	0.464507	0.652233	0.927648	0.450662
OPC	Dopamine	TMEM178B	0.513166	8.56843	0.463798	0.652724	0.927648	0.449982
OPC	Dopamine	NKX2-2	0.466046	6.34572	0.46403	0.652872	0.927648	0.449776
OPC	Dopamine	ST18	-0.977854	9.81805	-0.463143	0.653177	0.927648	-0.449353
OPC	Dopamine	SNX2	-0.457823	5.38287	-0.463101	0.653211	0.927648	-0.449305
OPC	Dopamine	TMF1	0.280954	5.2618	0.462986	0.653373	0.927648	0.449081
OPC	Dopamine	IGSF21	-0.552295	8.181	-0.462754	0.653447	0.927648	-0.448979
OPC	Dopamine	TRA2A	0.307958	7.8899	0.463239	0.653514	0.927648	0.448886
OPC	Dopamine	ATP8A2	0.825444	7.61469	0.462809	0.653516	0.927648	0.448883
OPC	Dopamine	MAP7D1	-0.480146	5.5997	-0.463122	0.653718	0.927648	-0.448603
OPC	Dopamine	PPIE	0.889595	5.20248	0.462245	0.653799	0.927648	0.448491
OPC	Dopamine	SLC25A37	-0.447059	5.8721	-0.46242	0.653994	0.927648	-0.44822
OPC	Dopamine	DAB1	-0.49116	9.56452	-0.461723	0.654161	0.927648	-0.44799
OPC	Dopamine	KIZ	0.263114	7.49509	0.461664	0.654229	0.927648	0.447895
OPC	Dopamine	CRK	0.408708	5.9954	0.461828	0.654255	0.927648	0.447859
OPC	Dopamine	ENOSF1	-0.608445	7.43863	-0.461481	0.654331	0.927648	-0.447754
OPC	Dopamine	SORCS3	-0.618615	8.28387	-0.461272	0.654474	0.927648	-0.447556
OPC	Dopamine	NBN	-0.346222	5.37646	-0.475654	0.654891	0.927732	-0.446978
OPC	Dopamine	MOBP	-0.789883	8.50069	-0.460397	0.65508	0.927732	-0.446716
OPC	Dopamine	WWP1	-0.332618	6.4013	-0.46097	0.655246	0.927732	-0.446487
OPC	Dopamine	RABGEF1	-0.427684	8.40607	-0.460153	0.655249	0.927732	-0.446482
OPC	Dopamine	NKAIN3	-0.472019	8.91958	-0.459891	0.655431	0.927737	-0.44623
OPC	Dopamine	CAMSAP1	0.39495	6.19332	0.459324	0.655824	0.927802	0.445686
OPC	Dopamine	COQ5	0.340537	5.06984	0.459758	0.655836	0.927802	0.44567
OPC	Dopamine	SHANK3	-0.431659	6.40537	-0.459148	0.656185	0.928044	-0.445186
OPC	Dopamine	IK	0.250873	5.02014	0.504661	0.656608	0.928144	0.444601
OPC	Dopamine	FXYD6	0.363768	6.40922	0.459113	0.656614	0.928144	0.444593
OPC	Dopamine	CECR2	-0.315786	7.84965	-0.459061	0.657056	0.92816	-0.443981
OPC	Dopamine	NDST1	-0.539285	5.84739	-0.457443	0.65713	0.92816	-0.443879
OPC	Dopamine	STK32A	-0.537458	7.51158	-0.457153	0.657353	0.92816	-0.443571
OPC	Dopamine	TPM4	-0.536879	5.91822	-0.456887	0.657516	0.92816	-0.443345
OPC	Dopamine	MEG8	0.299313	8.62362	0.456879	0.657522	0.92816	0.443338
OPC	Dopamine	RAP1GDS1	0.689857	6.97433	0.456236	0.657969	0.928362	0.442719
OPC	Dopamine	AC132153.1	-0.583258	6.98856	-0.455929	0.658182	0.928362	-0.442425
OPC	Dopamine	CNP	0.531493	6.04805	0.456664	0.658548	0.928362	0.441919
OPC	Dopamine	ALG8	-0.343649	4.92186	-0.455272	0.658639	0.928362	-0.441794
OPC	Dopamine	CC2D2A	-0.306232	6.22449	-0.45515	0.658723	0.928362	-0.441676
OPC	Dopamine	OSBPL6	0.494334	6.98845	0.455128	0.658739	0.928362	0.441655
OPC	Dopamine	PAM16	0.401483	5.31611	0.454804	0.658963	0.928425	0.441345
OPC	Dopamine	KMT5B	-0.277331	7.09336	-0.454202	0.659382	0.928584	-0.440766
OPC	Dopamine	CLYBL	0.542748	5.2143	0.45624	0.659597	0.928584	0.44047
OPC	Dopamine	ZNF133	0.451225	6.17634	0.453874	0.659614	0.928584	0.440446
OPC	Dopamine	NUDC	-0.320008	4.69804	-0.453513	0.659862	0.928654	-0.440104
OPC	Dopamine	FAXC	-0.483073	5.34608	-0.453316	0.660022	0.928654	-0.439883
OPC	Dopamine	BCAS1	-0.324377	9.14881	-0.454029	0.660367	0.928887	-0.439407
OPC	Dopamine	STIM1	0.46412	6.26209	0.452306	0.660702	0.929107	0.438944
OPC	Dopamine	GREB1L	-0.957681	6.57783	-0.451544	0.66125	0.929566	-0.438189
OPC	Dopamine	PPP3R1	0.626507	5.82432	0.451392	0.661388	0.929566	0.437998
OPC	Dopamine	DIP2C	-0.316787	9.75753	-0.450719	0.661807	0.929631	-0.437419
OPC	Dopamine	CCDC149	-0.544715	5.83794	-0.451056	0.661813	0.929631	-0.437411
OPC	Dopamine	UNC5D	-0.840969	6.74147	-0.451928	0.66202	0.929631	-0.437126
OPC	Dopamine	PSMG4	-0.453238	5.40433	-0.448737	0.663189	0.929631	-0.435515
OPC	Dopamine	IFNAR2	-0.274184	6.19791	-0.448612	0.663276	0.929631	-0.435395
OPC	Dopamine	ZNF75D	-0.462992	5.37923	-0.448915	0.663278	0.929631	-0.435392
OPC	Dopamine	SLC9B2	0.430965	5.18208	0.449297	0.663328	0.929631	0.435322
OPC	Dopamine	SUCO	-0.560753	5.72643	-0.448391	0.66343	0.929631	-0.435183
OPC	Dopamine	SYTL2	-0.291702	6.02012	-0.475923	0.66368	0.929631	-0.434838
OPC	Dopamine	GANAB	-0.453153	5.48756	-0.447913	0.663764	0.929631	-0.434723
OPC	Dopamine	TMEM192	-0.866248	5.36725	-0.4478	0.663842	0.929631	-0.434614
OPC	Dopamine	EPB41L1	0.427878	6.94116	0.447795	0.663846	0.929631	0.434609
OPC	Dopamine	PTPN9	-0.400513	6.57159	-0.447309	0.664208	0.929631	-0.434111
OPC	Dopamine	EIF4A2	-0.37722	6.16432	-0.447528	0.664243	0.929631	-0.434063
OPC	Dopamine	NNT	-0.284623	6.34404	-0.447582	0.664517	0.929631	-0.433685
OPC	Dopamine	SLC9A3-AS1	-0.712711	5.0799	-0.446903	0.664966	0.929631	-0.433067
OPC	Dopamine	SYT16	-0.516826	6.9397	-0.446189	0.664967	0.929631	-0.433066
OPC	Dopamine	RBMS3	-0.436223	8.40343	-0.446101	0.665033	0.929631	-0.432975
OPC	Dopamine	FADS1	0.700881	5.11112	0.445679	0.665323	0.929631	0.432576
OPC	Dopamine	LNX1	1.06985	5.86108	0.445564	0.665468	0.929631	0.432377
OPC	Dopamine	MLLT10	-0.322239	7.5082	-0.445401	0.665538	0.929631	-0.43228
OPC	Dopamine	MAG	-1.06446	5.91883	-0.445354	0.66555	0.929631	-0.432264
OPC	Dopamine	STXBP1	0.373854	7.04725	0.44557	0.665594	0.929631	0.432203
OPC	Dopamine	ANAPC16	-0.534775	5.99012	-0.445082	0.66574	0.929631	-0.432003
OPC	Dopamine	GRIA4	0.374076	8.99146	0.444375	0.666252	0.930032	0.431297
OPC	Dopamine	TEAD1	-0.276934	7.04861	-0.444158	0.666385	0.930032	-0.431114
OPC	Dopamine	PNN	-0.205527	6.57172	-0.443574	0.667115	0.930799	-0.430111
OPC	Dopamine	PRPF4B	-0.293267	6.71211	-0.441881	0.667978	0.931568	-0.428925
OPC	Dopamine	SF3B3	-0.351121	5.71483	-0.441809	0.668028	0.931568	-0.428856
OPC	Dopamine	ABLIM3	-0.481908	6.51036	-0.441363	0.66834	0.931568	-0.428427
OPC	Dopamine	HIPK2	-0.537794	8.66981	-0.4413	0.668385	0.931568	-0.428366
OPC	Dopamine	DSCAML1	-0.277878	9.92874	-0.440828	0.668753	0.931831	-0.42786
OPC	Dopamine	KIF1A	-0.205556	7.26504	-0.441466	0.669178	0.932173	-0.427276
OPC	Dopamine	MED12L	0.629023	7.23518	0.439916	0.669403	0.932234	0.426968
OPC	Dopamine	ZNF37A	-0.344653	7.10775	-0.439029	0.669975	0.932734	-0.426182
OPC	Dopamine	RCAN2	-0.580681	7.4688	-0.43882	0.670121	0.932734	-0.425981
OPC	Dopamine	OSBPL5	0.317775	5.74382	0.438246	0.670524	0.933044	0.425429
OPC	Dopamine	WWC2	-0.369339	6.06202	-0.437869	0.670789	0.933162	-0.425065
OPC	Dopamine	ZCCHC14	0.304564	6.82295	0.43745	0.671081	0.933318	0.424664
OPC	Dopamine	RAPGEF3	-0.836885	5.43854	-0.43716	0.671285	0.933325	-0.424386
OPC	Dopamine	SPPL2B	-0.302231	6.62677	-0.436864	0.671493	0.933325	-0.4241
OPC	Dopamine	ACSL3	0.190334	7.18489	0.436672	0.671627	0.933325	0.423916
OPC	Dopamine	MRPS5	-0.312248	6.32543	-0.436222	0.671943	0.933426	-0.423483
OPC	Dopamine	OSBPL1A	0.55457	8.04699	0.435915	0.672158	0.933426	0.423188
OPC	Dopamine	YME1L1	-0.256155	6.97088	-0.435739	0.672505	0.933426	-0.422713
OPC	Dopamine	EPS8	-0.534284	6.1748	-0.441719	0.672539	0.933426	-0.422666
OPC	Dopamine	SETD5	0.240995	8.67425	0.435237	0.672634	0.933426	0.422536
OPC	Dopamine	CCND2	-0.523047	5.61569	-0.43507	0.67278	0.933426	-0.422335
OPC	Dopamine	WDR26	0.255044	5.96241	0.434307	0.673287	0.933764	0.421642
OPC	Dopamine	DLGAP4	0.44881	7.76923	0.434046	0.673472	0.933764	0.421388
OPC	Dopamine	LIMCH1	0.78257	8.52998	0.4337	0.673713	0.933764	0.421058
OPC	Dopamine	NUP58	0.445759	6.14703	0.433278	0.67401	0.933764	0.420652
OPC	Dopamine	SAE1	0.277021	5.56955	0.434611	0.674014	0.933764	0.420646
OPC	Dopamine	COPG1	0.337204	4.77437	0.432807	0.67434	0.933764	0.420199
OPC	Dopamine	EMID1	0.532957	6.78974	0.432624	0.674495	0.933764	0.419987
OPC	Dopamine	DEAF1	-0.256623	5.80832	-0.432441	0.674671	0.933764	-0.419747
OPC	Dopamine	GSPT1	0.372104	5.83643	0.432211	0.67476	0.933764	0.419625
OPC	Dopamine	CAB39L	-0.411684	5.50108	-0.432117	0.674825	0.933764	-0.419535
OPC	Dopamine	C1orf159	-0.442872	5.9189	-0.431112	0.675532	0.934492	-0.418568
OPC	Dopamine	CTBP1	-0.366357	5.79068	-0.430433	0.67601	0.934778	-0.417914
OPC	Dopamine	NDUFV3	-0.210967	5.82117	-0.430101	0.676244	0.934778	-0.417594
OPC	Dopamine	MINK1	-0.301439	6.69656	-0.430054	0.67628	0.934778	-0.417544
OPC	Dopamine	MFSD4B	-0.629638	5.39141	-0.42909	0.676955	0.935256	-0.416622
OPC	Dopamine	SGSM2	0.369978	5.91271	0.429649	0.676987	0.935256	0.416578
OPC	Dopamine	ARL6IP5	-0.370766	4.9014	-0.429379	0.677383	0.935404	-0.416036
OPC	Dopamine	LRRC8B	0.547599	6.4959	0.427711	0.677926	0.935404	0.415295
OPC	Dopamine	ZC3H7A	-0.348347	6.43197	-0.427397	0.678147	0.935404	-0.414993
OPC	Dopamine	PHACTR3	0.213478	9.23653	0.427713	0.678153	0.935404	0.414985
OPC	Dopamine	MARK2	-0.20563	6.48631	-0.42749	0.678319	0.935404	-0.414758
OPC	Dopamine	TAPT1	-1.01986	5.64419	-0.427012	0.678418	0.935404	-0.414623
OPC	Dopamine	PIP4K2B	0.235205	5.62285	0.427803	0.678462	0.935404	0.414563
OPC	Dopamine	ROR1	-0.941781	5.33318	-0.426843	0.678538	0.935404	-0.41446
OPC	Dopamine	PPARGC1A	-0.86225	5.55788	-0.426878	0.678991	0.93578	-0.41384
OPC	Dopamine	BTAF1	-0.270994	6.8669	-0.42551	0.679489	0.936217	-0.41316
OPC	Dopamine	MTDH	-0.359294	6.96998	-0.424758	0.680254	0.937022	-0.412116
OPC	Dopamine	AC073475.1	-0.410626	6.98453	-0.42412	0.680458	0.937053	-0.411839
OPC	Dopamine	OCIAD1	0.306919	6.25077	0.423841	0.680654	0.937075	0.411571
OPC	Dopamine	PAPOLG	0.330136	5.14826	0.435138	0.681644	0.937319	0.410221
OPC	Dopamine	TP53TG5	-1.0583	6.08329	-0.42205	0.682045	0.937319	-0.409675
OPC	Dopamine	CERS6	-0.515296	7.08784	-0.421528	0.682371	0.937319	-0.409229
OPC	Dopamine	RLF	-0.293042	6.92848	-0.421395	0.682383	0.937319	-0.409213
OPC	Dopamine	SRPK1	0.301648	5.45872	0.421472	0.682508	0.937319	0.409043
OPC	Dopamine	RBMS1	-0.396051	6.05401	-0.421207	0.682514	0.937319	-0.409035
OPC	Dopamine	NOTCH1	0.491803	5.98194	0.421132	0.682567	0.937319	0.408963
OPC	Dopamine	FNBP1	-0.588029	8.51048	-0.420966	0.682725	0.937319	-0.408747
OPC	Dopamine	MRNIP	0.569332	4.8973	0.420347	0.683121	0.937319	0.408208
OPC	Dopamine	LZTS3	-0.549942	5.54877	-0.420045	0.683335	0.937319	-0.407917
OPC	Dopamine	PCNX4	-0.280071	6.61328	-0.420357	0.683401	0.937319	-0.407827
OPC	Dopamine	CCDC171	-0.334825	6.75532	-0.419563	0.683676	0.937319	-0.407452
OPC	Dopamine	MED1	-0.43394	5.26509	-0.419486	0.68373	0.937319	-0.407378
OPC	Dopamine	OSBP	0.432426	5.34074	0.419472	0.68374	0.937319	0.407365
OPC	Dopamine	TAFA2	-0.373591	8.5136	-0.419314	0.683852	0.937319	-0.407213
OPC	Dopamine	LRRFIP2	-0.364347	7.52657	-0.419446	0.683887	0.937319	-0.407165
OPC	Dopamine	XPO5	-0.406882	5.17889	-0.42006	0.683906	0.937319	-0.407138
OPC	Dopamine	ARHGEF3	0.369563	6.62619	0.418663	0.684312	0.937511	0.406586
OPC	Dopamine	ADNP2	0.603092	5.06636	0.418215	0.684629	0.937511	0.406154
OPC	Dopamine	ARSB	0.322719	6.56351	0.418316	0.684702	0.937511	0.406055
OPC	Dopamine	CDK9	0.826621	5.33827	0.418015	0.68477	0.937511	0.405962
OPC	Dopamine	WBP1L	0.317757	5.84661	0.416842	0.685646	0.938462	0.404771
OPC	Dopamine	KCNMA1	0.481175	9.81036	0.415774	0.686363	0.938743	0.403796
OPC	Dopamine	ADGRB3	-0.325791	10.6921	-0.415655	0.686441	0.938743	-0.403689
OPC	Dopamine	GIT2	-0.347771	6.55122	-0.415586	0.68649	0.938743	-0.403623
OPC	Dopamine	R3HCC1L	-0.325174	5.64598	-0.415474	0.686576	0.938743	-0.403507
OPC	Dopamine	SRSF5	0.310621	7.40738	0.414979	0.686938	0.93899	0.403014
OPC	Dopamine	HLF	0.358723	4.88472	0.414268	0.687595	0.939211	0.402121
OPC	Dopamine	CLPTM1	0.364513	5.37551	0.413754	0.687788	0.939211	0.401859
OPC	Dopamine	THSD7A	-0.363045	7.32118	-0.413693	0.688117	0.939211	-0.401411
OPC	Dopamine	TASOR	-0.501159	6.34243	-0.413754	0.688242	0.939211	-0.401242
OPC	Dopamine	TSPAN3	-0.521112	5.92177	-0.413092	0.688259	0.939211	-0.401219
OPC	Dopamine	GRIN2B	0.706214	7.66011	0.413078	0.6885	0.939211	0.400892
OPC	Dopamine	FBXO33	0.290939	5.55436	0.412605	0.688753	0.939211	0.400547
OPC	Dopamine	DSE	-0.223003	6.37678	-0.412112	0.688952	0.939211	-0.400277
OPC	Dopamine	AGTPBP1	0.462687	7.65613	0.411957	0.689063	0.939211	0.400127
OPC	Dopamine	RNF111	0.259018	6.52562	0.412375	0.689083	0.939211	0.4001
OPC	Dopamine	TSPYL2	0.516787	6.07836	0.41131	0.689521	0.939211	0.399505
OPC	Dopamine	TTC13	-0.525781	5.80315	-0.410995	0.689745	0.939211	-0.399201
OPC	Dopamine	UNC79	-0.296303	8.5505	-0.410872	0.689886	0.939211	-0.399009
OPC	Dopamine	NRXN3	0.777246	10.2753	0.410915	0.689905	0.939211	0.398984
OPC	Dopamine	ANTXR1	-0.370957	6.87926	-0.41077	0.689914	0.939211	-0.398972
OPC	Dopamine	SCN3A	-0.295148	7.85028	-0.410637	0.689999	0.939211	-0.398856
OPC	Dopamine	EMC10	-0.656091	5.31596	-0.409846	0.690564	0.939733	-0.39809
OPC	Dopamine	HACD3	-0.456644	6.15523	-0.409182	0.691032	0.940123	-0.397455
OPC	Dopamine	SIPA1L3	-0.326454	8.51605	-0.408741	0.691345	0.940214	-0.39703
OPC	Dopamine	RAF1	0.425428	6.58626	0.408583	0.691462	0.940214	0.396872
OPC	Dopamine	PPP4R1	-0.312447	6.36666	-0.407825	0.691996	0.940395	-0.396147
OPC	Dopamine	TSC22D1	-0.319337	7.26249	-0.407712	0.692076	0.940395	-0.396039
OPC	Dopamine	MTG2	-0.556058	5.09437	-0.407405	0.692306	0.940395	-0.395727
OPC	Dopamine	YY1	0.425438	5.94842	0.407397	0.692321	0.940395	0.395708
OPC	Dopamine	MBTPS1	-0.419251	6.57433	-0.406978	0.692627	0.940397	-0.395292
OPC	Dopamine	CEP295	-0.597762	5.44139	-0.406856	0.692686	0.940397	-0.395213
OPC	Dopamine	PITPNC1	-0.341867	8.4252	-0.406573	0.692887	0.940424	-0.394941
OPC	Dopamine	CDK13	-0.247856	7.77859	-0.406251	0.693177	0.940571	-0.394548
OPC	Dopamine	INTS8	0.376132	5.60214	0.406442	0.693499	0.940762	0.394112
OPC	Dopamine	TLN2	-0.311191	7.74916	-0.405286	0.693887	0.940915	-0.393586
OPC	Dopamine	AC092111.1	-0.525677	5.11925	-0.405043	0.693975	0.940915	-0.393467
OPC	Dopamine	GATAD2B	0.213974	7.91003	0.404131	0.694624	0.941311	0.392587
OPC	Dopamine	LHFPL4	-0.365968	6.20378	-0.404127	0.69463	0.941311	-0.39258
OPC	Dopamine	AL592183.1	0.425146	6.44908	0.415526	0.695297	0.941859	0.391677
OPC	Dopamine	STAU1	0.156833	6.20586	0.403093	0.695398	0.941859	0.39154
OPC	Dopamine	TCP11L1	-0.42735	5.73569	-0.402664	0.695669	0.941979	-0.391174
OPC	Dopamine	CYFIP1	0.418944	6.04282	0.403826	0.695856	0.941987	0.390921
OPC	Dopamine	CORO1C	-0.685516	6.10169	-0.402217	0.696084	0.94205	-0.390611
OPC	Dopamine	SNRNP200	0.321205	5.82313	0.401757	0.696315	0.942116	0.3903
OPC	Dopamine	MTURN	0.379742	5.8169	0.401486	0.696508	0.942131	0.390039
OPC	Dopamine	GLYR1	-0.258024	6.52312	-0.400366	0.697306	0.942894	-0.388959
OPC	Dopamine	CNOT10	0.651304	6.00723	0.399874	0.697657	0.942894	0.388485
OPC	Dopamine	INTS6L	0.376581	5.61772	0.399591	0.697974	0.942894	0.388057
OPC	Dopamine	PPP2R3A	0.360732	7.3946	0.400078	0.698043	0.942894	0.387964
OPC	Dopamine	ZNF25	0.473717	5.673	0.399248	0.698106	0.942894	0.387878
OPC	Dopamine	TMEM178A	0.477602	5.86093	0.399122	0.698567	0.942894	0.387256
OPC	Dopamine	ZNF106	0.34469	6.15049	0.398479	0.698654	0.942894	0.387138
OPC	Dopamine	CTNNA1	0.313905	6.82104	0.398204	0.698923	0.942894	0.386775
OPC	Dopamine	PCBP3	-0.318835	5.12178	-0.398854	0.698941	0.942894	-0.38675
OPC	Dopamine	C5orf56	-0.395334	6.00307	-0.397787	0.699146	0.942894	-0.386473
OPC	Dopamine	AKAP8L	0.431021	6.88171	0.397772	0.699157	0.942894	0.386459
OPC	Dopamine	CDK5RAP3	0.544303	6.11401	0.397635	0.699255	0.942894	0.386326
OPC	Dopamine	LINC00937	-0.392762	6.78503	-0.397249	0.699577	0.942954	-0.385892
OPC	Dopamine	STK38	0.222631	5.77848	0.397035	0.699684	0.942954	0.385748
OPC	Dopamine	GAS7	-0.744519	7.29657	-0.396574	0.700012	0.942954	-0.385304
OPC	Dopamine	UBQLN1	-0.424895	5.51554	-0.396727	0.700028	0.942954	-0.385283
OPC	Dopamine	ANKDD1A	0.354603	6.03044	0.396035	0.700398	0.943086	0.384784
OPC	Dopamine	SUSD1	-0.471788	5.9235	-0.395906	0.70049	0.943086	-0.38466
OPC	Dopamine	ZNF398	-0.30559	5.77551	-0.39573	0.700828	0.943288	-0.384204
OPC	Dopamine	MAN1A2	-0.259394	7.24067	-0.395187	0.701004	0.943288	-0.383966
OPC	Dopamine	GRIK3	-0.515321	7.02571	-0.394364	0.701592	0.943577	-0.383172
OPC	Dopamine	SLC5A11	-0.959194	8.113	-0.394194	0.701713	0.943577	-0.383009
OPC	Dopamine	TOGARAM1	-0.391475	6.97013	-0.394121	0.701765	0.943577	-0.382939
OPC	Dopamine	ZNF337	0.262714	5.09407	0.394394	0.702153	0.94365	0.382416
OPC	Dopamine	KCNQ3	0.625433	7.66821	0.394019	0.702184	0.94365	0.382375
OPC	Dopamine	ARNT2	-0.196614	8.35683	-0.393024	0.702558	0.943719	-0.38187
OPC	Dopamine	ZBTB7C	-0.501149	6.2325	-0.394325	0.702792	0.943719	-0.381554
OPC	Dopamine	SNCA	0.366547	6.65022	0.393011	0.702804	0.943719	0.381538
OPC	Dopamine	FTCDNL1	-0.390414	5.7034	-0.392323	0.703051	0.943719	-0.381205
OPC	Dopamine	NRXN2	-0.332794	7.29931	-0.392191	0.703146	0.943719	-0.381078
OPC	Dopamine	DAP3	-0.323215	6.13013	-0.390994	0.704003	0.944081	-0.379923
OPC	Dopamine	SUCLG1	0.295179	5.43019	0.390961	0.704026	0.944081	0.379892
OPC	Dopamine	ATP9A	-0.247786	7.38753	-0.390996	0.704239	0.944081	-0.379604
OPC	Dopamine	MCCC1	-0.379997	6.51766	-0.39059	0.704292	0.944081	-0.379534
OPC	Dopamine	SRSF7	0.386324	5.38261	0.39048	0.704389	0.944081	0.379402
OPC	Dopamine	XRCC5	-0.374527	6.78474	-0.390181	0.704585	0.944081	-0.379139
OPC	Dopamine	STARD13	-0.932266	6.94077	-0.389299	0.705217	0.944081	-0.378288
OPC	Dopamine	CLSTN2	-0.616305	6.74711	-0.389473	0.705264	0.944081	-0.378224
OPC	Dopamine	WDR33	-0.266168	6.87436	-0.389167	0.705311	0.944081	-0.378161
OPC	Dopamine	DPH6	-0.336531	7.56744	-0.389128	0.705339	0.944081	-0.378123
OPC	Dopamine	DTD1	-0.379245	6.28175	-0.388761	0.705602	0.944081	-0.37777
OPC	Dopamine	FRRS1L	-0.447006	5.90969	-0.389164	0.705844	0.944081	-0.377443
OPC	Dopamine	USP12	-0.367058	5.26023	-0.38841	0.705853	0.944081	-0.377431
OPC	Dopamine	C6orf89	0.50903	5.5363	0.388441	0.706078	0.944081	0.377129
OPC	Dopamine	NOL9	-0.347415	5.64352	-0.388934	0.706277	0.944081	-0.376861
OPC	Dopamine	SDC3	-0.548503	6.33134	-0.387119	0.706779	0.944081	-0.376186
OPC	Dopamine	UVRAG	-0.510504	7.64903	-0.386075	0.707528	0.944081	-0.375179
OPC	Dopamine	PTPRO	0.294054	6.87768	0.385905	0.70765	0.944081	0.375015
OPC	Dopamine	GNB1	-0.302606	7.76776	-0.385725	0.707779	0.944081	-0.374841
OPC	Dopamine	DYNC1LI1	-0.467556	5.32333	-0.38597	0.707851	0.944081	-0.374744
OPC	Dopamine	RASA3	0.305766	6.76243	0.38545	0.707976	0.944081	0.374576
OPC	Dopamine	CLK4	0.191666	5.97395	0.391239	0.708599	0.944081	0.373738
OPC	Dopamine	ROBO1	0.355861	8.53242	0.384403	0.708728	0.944081	0.373565
OPC	Dopamine	LINC01122	0.622599	6.47338	0.384484	0.708736	0.944081	0.373554
OPC	Dopamine	KCTD16	-0.62816	7.93807	-0.384377	0.708762	0.944081	-0.37352
OPC	Dopamine	HTT	-0.200907	7.29751	-0.384189	0.708887	0.944081	-0.373352
OPC	Dopamine	RBM17	-0.572033	5.81269	-0.38432	0.709007	0.944081	-0.37319
OPC	Dopamine	PTMA	-0.475214	6.43074	-0.384256	0.709055	0.944081	-0.373126
OPC	Dopamine	TRERF1	0.376971	6.74522	0.383935	0.709065	0.944081	0.373111
OPC	Dopamine	ACOX3	0.258712	5.41773	0.383761	0.709189	0.944081	0.372945
OPC	Dopamine	AGAP3	0.285031	6.65807	0.383415	0.709439	0.944081	0.37261
OPC	Dopamine	ATXN10	-0.290568	7.52827	-0.383121	0.709648	0.944081	-0.372329
OPC	Dopamine	GARNL3	0.370525	7.43648	0.382868	0.70983	0.944081	0.372084
OPC	Dopamine	INSR	-0.19989	8.03869	-0.382559	0.710052	0.944081	-0.371786
OPC	Dopamine	CHST12	0.449145	5.64523	0.382427	0.710244	0.944081	0.371529
OPC	Dopamine	TLK1	-0.384434	6.81289	-0.382209	0.710303	0.944081	-0.371449
OPC	Dopamine	OLFM2	-0.36763	8.20444	-0.382012	0.710445	0.944081	-0.371259
OPC	Dopamine	SLC8A1	-0.443643	9.01021	-0.381655	0.710701	0.944081	-0.370914
OPC	Dopamine	NLGN3	-0.403625	6.77114	-0.381873	0.710715	0.944081	-0.370896
OPC	Dopamine	C21orf62-AS1	-0.323697	6.14465	-0.38153	0.710821	0.944081	-0.370754
OPC	Dopamine	PDE7A	-0.385941	6.56138	-0.381401	0.710884	0.944081	-0.370668
OPC	Dopamine	ASIC1	0.398366	6.13557	0.380634	0.711454	0.944539	0.369904
OPC	Dopamine	PIK3C2B	-0.469184	6.91629	-0.380467	0.711788	0.944539	-0.369456
OPC	Dopamine	PTBP2	-0.503568	8.02859	-0.380099	0.71182	0.944539	-0.369412
OPC	Dopamine	ATPSCKMT	0.239118	5.23556	0.380123	0.712093	0.944539	0.369046
OPC	Dopamine	CCNL1	-0.394045	5.97547	-0.379331	0.712373	0.944539	-0.368671
OPC	Dopamine	ZNF717	-0.354243	6.16184	-0.380176	0.712668	0.944539	-0.368275
OPC	Dopamine	ZFP90	0.373939	5.87483	0.378846	0.712733	0.944539	0.368188
OPC	Dopamine	STK10	0.539403	5.15071	0.378495	0.712974	0.944539	0.367864
OPC	Dopamine	CEP290	-0.204719	6.97434	-0.379244	0.712985	0.944539	-0.367851
OPC	Dopamine	MAGI2	-0.48965	10.6696	-0.377968	0.713354	0.944539	-0.367356
OPC	Dopamine	FMN2	0.414151	7.59232	0.378148	0.713461	0.944539	0.367212
OPC	Dopamine	BNIP3L	-0.60313	5.96293	-0.377895	0.713481	0.944539	-0.367185
OPC	Dopamine	DCAF5	-0.360443	6.3553	-0.377012	0.714042	0.944539	-0.366433
OPC	Dopamine	AL445250.1	-0.483677	8.51768	-0.376498	0.714412	0.944539	-0.365937
OPC	Dopamine	DPY19L3	-0.408953	6.58531	-0.376452	0.714445	0.944539	-0.365892
OPC	Dopamine	PHF21B	0.42935	6.62427	0.376422	0.714467	0.944539	0.365864
OPC	Dopamine	C2orf72	0.409834	5.75719	0.376415	0.714542	0.944539	0.365762
OPC	Dopamine	LRRC41	-0.260549	5.40703	-0.376308	0.714605	0.944539	-0.365679
OPC	Dopamine	HDAC2-AS2	-0.708081	6.96698	-0.376108	0.714693	0.944539	-0.365561
OPC	Dopamine	HMGXB4	0.328592	5.70827	0.376098	0.714891	0.94456	0.365296
OPC	Dopamine	PPIP5K2	0.1681	6.70516	0.376477	0.715124	0.944627	0.364983
OPC	Dopamine	ITGB1	-0.283163	5.52465	-0.376273	0.715558	0.944924	-0.364402
OPC	Dopamine	ZNF721	-0.126695	8.00042	-0.374916	0.715945	0.944924	-0.363883
OPC	Dopamine	VWC2	-0.377846	6.61737	-0.374335	0.715971	0.944924	-0.363849
OPC	Dopamine	MAGI2-AS3	0.402465	5.92481	0.374145	0.716108	0.944924	0.363666
OPC	Dopamine	CSRNP3	-0.371994	7.45802	-0.373479	0.716602	0.944924	-0.363004
OPC	Dopamine	CCDC66	0.241357	6.73887	0.373039	0.716905	0.944924	0.362598
OPC	Dopamine	CALM2	-0.364354	7.00616	-0.37276	0.717106	0.944924	-0.362329
OPC	Dopamine	CALD1	-0.33981	7.13057	-0.372623	0.717205	0.944924	-0.362197
OPC	Dopamine	ADORA1	0.235823	6.06438	0.372415	0.717368	0.944924	0.361978
OPC	Dopamine	HHIP	-0.798127	6.65019	-0.372338	0.717411	0.944924	-0.361921
OPC	Dopamine	NBDY	-0.728373	5.98212	-0.37207	0.717691	0.944924	-0.361546
OPC	Dopamine	SCMH1	-0.225208	7.32843	-0.371919	0.717967	0.944924	-0.361177
OPC	Dopamine	SNX6	0.313796	6.85884	0.371484	0.718027	0.944924	0.361097
OPC	Dopamine	LIN52	-0.337728	6.39785	-0.371227	0.718213	0.944924	-0.360848
OPC	Dopamine	SLC30A9	0.319093	6.56451	0.371171	0.718253	0.944924	0.360795
OPC	Dopamine	CHN1	-0.557944	6.52018	-0.371266	0.718266	0.944924	-0.360777
OPC	Dopamine	TJP2	-0.354723	5.7373	-0.37065	0.718671	0.945066	-0.360235
OPC	Dopamine	RTP5	0.768193	5.16368	0.370498	0.718739	0.945066	0.360145
OPC	Dopamine	CTNNA3	-0.771708	9.94523	-0.369842	0.719212	0.945346	-0.359512
OPC	Dopamine	PAPSS1	-0.735494	6.11511	-0.369141	0.719719	0.945346	-0.358835
OPC	Dopamine	ARHGAP5	-0.333275	6.84411	-0.368691	0.720044	0.945346	-0.3584
OPC	Dopamine	ST6GALNAC3	0.758205	7.14812	0.368558	0.72014	0.945346	0.358272
OPC	Dopamine	TBC1D14	0.280637	7.06293	0.368049	0.720508	0.945346	0.35778
OPC	Dopamine	BANP	0.440297	5.64526	0.368014	0.720533	0.945346	0.357747
OPC	Dopamine	SLC41A2	0.346148	5.71929	0.367751	0.720725	0.945346	0.35749
OPC	Dopamine	FAM53B	-0.483908	6.73337	-0.367742	0.72073	0.945346	-0.357484
OPC	Dopamine	ATL2	0.434436	5.52261	0.367734	0.720736	0.945346	0.357476
OPC	Dopamine	DPP10	0.38117	9.5156	0.36768	0.720776	0.945346	0.357422
OPC	Dopamine	NME3	0.444336	5.07284	0.367396	0.721104	0.945537	0.356984
OPC	Dopamine	PRMT3	-0.260369	5.8598	-0.366955	0.721298	0.945552	-0.356724
OPC	Dopamine	AL589843.1	0.468209	5.03857	0.366382	0.721713	0.945669	0.35617
OPC	Dopamine	SORL1	-0.199672	6.96242	-0.366409	0.722044	0.945669	-0.355728
OPC	Dopamine	WSB1	-0.387652	9.31172	-0.365902	0.72206	0.945669	-0.355707
OPC	Dopamine	USP33	-0.285217	7.1981	-0.365822	0.722118	0.945669	-0.35563
OPC	Dopamine	SF3B1	-0.269851	7.69482	-0.365662	0.722519	0.945723	-0.355094
OPC	Dopamine	MFSD11	-0.296822	6.52562	-0.365225	0.72255	0.945723	-0.355053
OPC	Dopamine	SNX13	0.224515	6.45944	0.3689	0.722706	0.945723	0.354845
OPC	Dopamine	ATP2B1	0.414416	7.36088	0.364858	0.723375	0.946359	0.353952
OPC	Dopamine	KDM2B	0.307922	7.173	0.363021	0.724149	0.9469	0.352919
OPC	Dopamine	CELF1	-0.298017	7.1748	-0.362882	0.724297	0.9469	-0.352722
OPC	Dopamine	C1orf61	-0.455942	8.84304	-0.36355	0.724336	0.9469	-0.352669
OPC	Dopamine	TAF4	0.338725	5.84577	0.362442	0.724657	0.946933	0.352242
OPC	Dopamine	NKAIN2	-0.694385	9.22623	-0.362217	0.724727	0.946933	-0.352148
OPC	Dopamine	SDHA	-0.406452	5.53424	-0.361709	0.725095	0.947118	-0.351657
OPC	Dopamine	TRMT9B	-0.439659	5.28116	-0.361475	0.725414	0.947118	-0.351233
OPC	Dopamine	POLR2B	-0.356715	5.34525	-0.361265	0.725417	0.947118	-0.351228
OPC	Dopamine	AP4S1	-0.336696	5.92073	-0.360723	0.725909	0.947425	-0.350573
OPC	Dopamine	DPF1	0.404384	5.49529	0.360349	0.726081	0.947425	0.350344
OPC	Dopamine	EYA2	-0.52259	5.76415	-0.360097	0.726264	0.947425	-0.3501
OPC	Dopamine	CPNE2	0.4789	6.2562	0.359529	0.726676	0.947425	0.349551
OPC	Dopamine	MTMR7	-0.400004	7.26333	-0.359538	0.726697	0.947425	-0.349523
OPC	Dopamine	STK24	0.413777	5.54407	0.359227	0.726895	0.947425	0.349259
OPC	Dopamine	LINC02245	0.2572	5.23605	0.358882	0.727145	0.947425	0.348926
OPC	Dopamine	FNTB	-0.345962	5.80407	-0.358828	0.727184	0.947425	-0.348874
OPC	Dopamine	RPTOR	0.210744	7.36701	0.358592	0.727355	0.947425	0.348646
OPC	Dopamine	ZC3H14	0.343911	5.98432	0.358311	0.727569	0.947425	0.348362
OPC	Dopamine	ZNF439	-0.21504	6.08642	-0.358175	0.727663	0.947425	-0.348235
OPC	Dopamine	KY	0.435686	5.12387	0.357815	0.728293	0.947438	0.347397
OPC	Dopamine	ARID3A	-0.37516	5.21041	-0.357284	0.728337	0.947438	-0.347339
OPC	Dopamine	ITSN2	-0.307607	7.16452	-0.356837	0.728629	0.947438	-0.34695
OPC	Dopamine	KLHL42	-0.714476	6.19942	-0.356292	0.729024	0.947438	-0.346424
OPC	Dopamine	DGKB	0.578104	7.84767	0.356119	0.729275	0.947438	0.346091
OPC	Dopamine	AC006059.1	-0.750803	5.81599	-0.354724	0.730163	0.947438	-0.344909
OPC	Dopamine	NR3C2	-0.296917	7.71787	-0.354248	0.730509	0.947438	-0.344449
OPC	Dopamine	TSC22D2	-0.344796	5.64482	-0.354002	0.730687	0.947438	-0.344211
OPC	Dopamine	SLC20A2	0.208518	7.50788	0.354016	0.730895	0.947438	0.343936
OPC	Dopamine	LINC00511	0.366482	9.95455	0.35314	0.731315	0.947438	0.343377
OPC	Dopamine	ZYG11B	-0.289822	5.93351	-0.353066	0.731368	0.947438	-0.343306
OPC	Dopamine	AC025159.1	0.532451	6.81998	0.352116	0.732121	0.947438	0.342306
OPC	Dopamine	WASHC1	0.346007	5.64775	0.354634	0.732184	0.947438	0.342221
OPC	Dopamine	SYN3	-1.00636	7.41504	-0.351758	0.732319	0.947438	-0.342042
OPC	Dopamine	PTTG1IP	0.392079	5.01496	0.351575	0.732452	0.947438	0.341866
OPC	Dopamine	C9orf85	0.450515	6.00488	0.35139	0.732638	0.947438	0.341619
OPC	Dopamine	CACNA2D1	-0.334479	8.44636	-0.351317	0.73264	0.947438	-0.341616
OPC	Dopamine	CMSS1	-0.305636	6.9846	-0.35089	0.732951	0.947438	-0.341203
OPC	Dopamine	DHX57	-0.161297	6.17591	-0.351262	0.733086	0.947438	-0.341023
OPC	Dopamine	UBE2L3	-0.242255	5.6653	-0.350696	0.733092	0.947438	-0.341015
OPC	Dopamine	ANO4	0.376184	8.89371	0.350799	0.733112	0.947438	0.340989
OPC	Dopamine	RBM10	0.247084	6.04771	0.351055	0.733369	0.947438	0.340647
OPC	Dopamine	SIRT2	0.397037	7.26171	0.350302	0.733379	0.947438	0.340634
OPC	Dopamine	LINC01630	0.664445	6.63906	0.350253	0.733414	0.947438	0.340587
OPC	Dopamine	URGCP	-0.245237	6.4406	-0.350742	0.733561	0.947438	-0.340392
OPC	Dopamine	NTN4	-0.434069	6.18427	-0.350047	0.733672	0.947438	-0.340245
OPC	Dopamine	TPCN2	0.396236	6.32117	0.349778	0.73376	0.947438	0.340128
OPC	Dopamine	NPAS2	-0.585244	5.88903	-0.350139	0.733772	0.947438	-0.340113
OPC	Dopamine	ADARB2	0.393223	10.4779	0.349676	0.733869	0.947438	0.339984
OPC	Dopamine	CEP89	0.272133	5.50988	0.349796	0.733912	0.947438	0.339927
OPC	Dopamine	COPA	-0.249169	6.93572	-0.349568	0.733913	0.947438	-0.339925
OPC	Dopamine	TMEM230	-0.29322	6.08502	-0.349671	0.733971	0.947438	-0.339849
OPC	Dopamine	C20orf194	-0.182326	8.4846	-0.349074	0.734272	0.947438	-0.339448
OPC	Dopamine	ADAM23	-0.457757	6.88245	-0.349067	0.734318	0.947438	-0.339387
OPC	Dopamine	RHBDD1	0.398645	6.01389	0.349003	0.734324	0.947438	0.339379
OPC	Dopamine	DCTN2	-0.440194	5.14781	-0.348533	0.734666	0.947438	-0.338925
OPC	Dopamine	UBE2O	0.274398	6.25686	0.349166	0.734693	0.947438	0.338889
OPC	Dopamine	CYB5R4	0.200923	6.13546	0.348385	0.735017	0.947438	0.338459
OPC	Dopamine	NOL8	0.230916	5.02621	0.34885	0.735164	0.947438	0.338264
OPC	Dopamine	EXOC7	0.179962	7.04485	0.348287	0.735188	0.947438	0.338233
OPC	Dopamine	CDC5L	-0.195881	4.92866	-0.347756	0.735266	0.947438	-0.338129
OPC	Dopamine	OLMALINC	-0.636457	5.92446	-0.347379	0.735507	0.947438	-0.33781
OPC	Dopamine	ZBTB8OS	-0.285517	6.92045	-0.347348	0.735536	0.947438	-0.337771
OPC	Dopamine	RPL13	-0.682515	6.88651	-0.347022	0.735767	0.947486	-0.337464
OPC	Dopamine	PRRC2A	0.305066	5.8741	0.346869	0.735938	0.947486	0.337238
OPC	Dopamine	MAGI3	-0.333537	6.93727	-0.346528	0.736312	0.94749	-0.336741
OPC	Dopamine	MRTFB	-0.638477	6.67398	-0.346592	0.736415	0.94749	-0.336604
OPC	Dopamine	INTS11	0.291963	5.74633	0.345768	0.736763	0.94749	0.336143
OPC	Dopamine	ABCF1	-0.449398	5.00636	-0.345645	0.73677	0.94749	-0.336133
OPC	Dopamine	RNF168	-0.365932	5.41708	-0.345528	0.736856	0.94749	-0.33602
OPC	Dopamine	TANK	0.398583	5.67101	0.344921	0.737298	0.947797	0.335433
OPC	Dopamine	PGBD5	0.443435	6.2794	0.34442	0.737664	0.947797	0.334949
OPC	Dopamine	SHTN1	0.666593	8.42262	0.344105	0.737893	0.947797	0.334644
OPC	Dopamine	CLU	0.465383	5.71183	0.344055	0.73793	0.947797	0.334596
OPC	Dopamine	POLR2A	-0.371087	5.41684	-0.345516	0.738411	0.947797	-0.333958
OPC	Dopamine	GLTP	-0.356884	6.31152	-0.342941	0.738742	0.947797	-0.333519
OPC	Dopamine	PI4KB	0.351225	5.75551	0.342879	0.738788	0.947797	0.333459
OPC	Dopamine	SEC16A	-0.225525	5.66425	-0.342748	0.738886	0.947797	-0.333328
OPC	Dopamine	RABL6	0.213761	6.47731	0.342549	0.739029	0.947797	0.333139
OPC	Dopamine	CUL9	-0.358306	5.58197	-0.342321	0.739387	0.947797	-0.332666
OPC	Dopamine	UBAC2	-0.233124	6.51787	-0.342025	0.739503	0.947797	-0.332511
OPC	Dopamine	TMEM184B	-0.39886	6.85153	-0.341815	0.739565	0.947797	-0.33243
OPC	Dopamine	USP48	-0.127934	7.13101	-0.342722	0.739587	0.947797	-0.3324
OPC	Dopamine	FAM184B	-0.563122	6.7501	-0.341741	0.739665	0.947797	-0.332296
OPC	Dopamine	SLC7A14-AS1	0.719817	8.17099	0.341485	0.739838	0.947797	0.332068
OPC	Dopamine	RPS6KA2	0.242979	8.93664	0.339906	0.740992	0.948206	0.33054
OPC	Dopamine	ALDH3A2	0.329644	5.42646	0.339718	0.741292	0.948206	0.330143
OPC	Dopamine	MYH14	0.267266	6.78084	0.3395	0.741307	0.948206	0.330123
OPC	Dopamine	AC011246.1	-0.700683	6.2214	-0.339111	0.741539	0.948206	-0.329815
OPC	Dopamine	ZNF451	-0.307424	7.13686	-0.338769	0.741789	0.948206	-0.329485
OPC	Dopamine	CEP250	0.184962	5.43534	0.338725	0.741822	0.948206	0.329442
OPC	Dopamine	SENP1	0.295542	5.01448	0.338609	0.741912	0.948206	0.329323
OPC	Dopamine	N4BP2	-0.272318	5.64118	-0.338688	0.741944	0.948206	-0.329281
OPC	Dopamine	RUFY2	-0.268733	7.44296	-0.33854	0.741957	0.948206	-0.329263
OPC	Dopamine	ME2	0.416096	6.33915	0.338726	0.741986	0.948206	0.329224
OPC	Dopamine	BIVM	0.225698	5.64207	0.337496	0.74272	0.948763	0.328254
OPC	Dopamine	HS6ST3	0.411917	9.33014	0.336652	0.743338	0.948763	0.327436
OPC	Dopamine	DBF4B	0.418713	5.23022	0.335901	0.743887	0.948763	0.32671
OPC	Dopamine	KDM2B-DT	-0.523393	5.4039	-0.335728	0.744014	0.948763	-0.326543
OPC	Dopamine	PPP4R3B	-0.190818	6.63078	-0.338029	0.74405	0.948763	-0.326495
OPC	Dopamine	ZFYVE9	0.25769	6.97365	0.33572	0.744122	0.948763	0.326399
OPC	Dopamine	INTS9	0.421183	5.3908	0.335158	0.744431	0.948763	0.325992
OPC	Dopamine	ABHD2	0.346876	8.48561	0.335101	0.744472	0.948763	0.325937
OPC	Dopamine	PIGL	0.141558	7.01934	0.335099	0.744474	0.948763	0.325935
OPC	Dopamine	STXBP4	0.339905	5.804	0.335287	0.744494	0.948763	0.325908
OPC	Dopamine	NMNAT1	-0.399431	4.88143	-0.334933	0.744596	0.948763	-0.325774
OPC	Dopamine	ASAP2	-0.267087	6.5326	-0.334899	0.74462	0.948763	-0.325741
OPC	Dopamine	FAXDC2	-0.386329	7.03642	-0.334424	0.745143	0.949196	-0.325051
OPC	Dopamine	AC110285.1	0.452086	7.46714	0.333827	0.745493	0.949409	0.324587
OPC	Dopamine	TACC1	0.328718	7.05842	0.332224	0.746579	0.950418	0.323154
OPC	Dopamine	LINC01409	-0.406727	5.52581	-0.332124	0.746652	0.950418	-0.323057
OPC	Dopamine	PRKAR1B	-0.205048	7.16626	-0.332722	0.747267	0.950624	-0.322245
OPC	Dopamine	WDR59	0.146822	7.24873	0.331334	0.747276	0.950624	0.322233
OPC	Dopamine	DDX6	0.239545	6.26708	0.330917	0.747657	0.950624	0.32173
OPC	Dopamine	APOD	-0.485192	6.81659	-0.330772	0.747706	0.950624	-0.321666
OPC	Dopamine	AC242426.2	0.332859	5.48492	0.330652	0.747731	0.950624	0.321633
OPC	Dopamine	EPCAM-DT	-0.686008	5.60071	-0.330426	0.747991	0.950722	-0.321289
OPC	Dopamine	LPGAT1	-0.41888	7.84404	-0.329615	0.748491	0.950998	-0.32063
OPC	Dopamine	RALGPS1	0.24221	7.48535	0.3295	0.748576	0.950998	0.320518
OPC	Dopamine	AHCYL1	-0.159946	5.72691	-0.351775	0.748783	0.951022	-0.320245
OPC	Dopamine	ACBD3	0.499299	5.65868	0.328517	0.7493	0.951022	0.319563
OPC	Dopamine	BRD4	-0.153343	6.90043	-0.328265	0.749481	0.951022	-0.319324
OPC	Dopamine	QDPR	-0.496056	6.85212	-0.328171	0.74955	0.951022	-0.319233
OPC	Dopamine	DIPK2A	0.47716	5.84863	0.328258	0.749551	0.951022	0.319231
OPC	Dopamine	TRIM4	0.552241	5.23606	0.327972	0.749696	0.951022	0.31904
OPC	Dopamine	ENPP2	-0.524173	7.99826	-0.326778	0.750653	0.951803	-0.317779
OPC	Dopamine	CRAMP1	0.339342	6.0891	0.326666	0.750706	0.951803	0.317709
OPC	Dopamine	SZT2	-0.270194	5.91546	-0.326384	0.750863	0.951803	-0.317502
OPC	Dopamine	GBF1	0.180722	7.28818	0.32596	0.751326	0.95203	0.316892
OPC	Dopamine	TVP23C	-0.295308	6.86457	-0.325523	0.751494	0.95203	-0.31667
OPC	Dopamine	NAP1L4	-0.286896	6.70752	-0.324709	0.752092	0.95203	-0.315882
OPC	Dopamine	NAE1	0.305736	5.53878	0.324268	0.752416	0.95203	0.315455
OPC	Dopamine	RTTN	-0.302005	6.05819	-0.324431	0.752532	0.95203	-0.315303
OPC	Dopamine	RAB12	-0.253017	5.73459	-0.323817	0.752747	0.95203	-0.315019
OPC	Dopamine	TRPM3	0.737437	6.30382	0.323455	0.753016	0.95203	0.314665
OPC	Dopamine	CDKL5	-0.440279	6.32283	-0.323443	0.753053	0.95203	-0.314616
OPC	Dopamine	IMMP1L	-0.290857	5.57923	-0.323066	0.753299	0.95203	-0.314292
OPC	Dopamine	XPNPEP3	-0.389723	5.56514	-0.322312	0.753853	0.95203	-0.313563
OPC	Dopamine	RBM39	-0.176334	8.13447	-0.322116	0.753998	0.95203	-0.313372
OPC	Dopamine	OGDH	0.186092	6.43548	0.321977	0.7541	0.95203	0.313238
OPC	Dopamine	YPEL2	-0.710262	6.52659	-0.321955	0.754116	0.95203	-0.313217
OPC	Dopamine	TENT4A	0.535764	5.58716	0.321784	0.754242	0.95203	0.313051
OPC	Dopamine	SRGAP3	0.20343	8.34521	0.321077	0.754767	0.95203	0.31236
OPC	Dopamine	PCGF5	-0.411003	6.91079	-0.320978	0.754834	0.95203	-0.312271
OPC	Dopamine	HIKESHI	0.373729	4.99305	0.320938	0.754864	0.95203	0.312232
OPC	Dopamine	THOC1	-0.393817	6.41367	-0.320933	0.754867	0.95203	-0.312228
OPC	Dopamine	WDR11-AS1	0.241148	5.74449	0.321267	0.754975	0.95203	0.312087
OPC	Dopamine	NELL2	0.637695	6.61158	0.320921	0.755	0.95203	0.312054
OPC	Dopamine	CCNI	0.370195	5.54481	0.320744	0.755015	0.95203	0.312034
OPC	Dopamine	CEP83	-0.283281	6.16087	-0.326661	0.755084	0.95203	-0.311943
OPC	Dopamine	INTS7	-0.326854	5.31699	-0.320486	0.755572	0.952414	-0.311301
OPC	Dopamine	AGAP4	0.216092	4.85614	0.31853	0.756636	0.953406	0.309901
OPC	Dopamine	TTL	-0.272764	6.46685	-0.318259	0.756856	0.953406	-0.309612
OPC	Dopamine	RGS12	0.340758	7.45684	0.318731	0.756911	0.953406	0.309539
OPC	Dopamine	XKR4	-0.283204	9.26601	-0.31773	0.757225	0.953418	-0.309127
OPC	Dopamine	GPBP1	-0.192702	7.52179	-0.31763	0.757299	0.953418	-0.30903
OPC	Dopamine	LPAR1	-0.607117	7.21287	-0.317332	0.757526	0.953418	-0.308731
OPC	Dopamine	GNAS	0.201544	7.01556	0.317149	0.757657	0.953418	0.308559
OPC	Dopamine	TPR	-0.188638	6.59334	-0.316703	0.757981	0.953595	-0.308133
OPC	Dopamine	ANAPC4	0.326205	5.87741	0.316134	0.7584	0.95374	0.307582
OPC	Dopamine	LINC01411	0.648501	5.87223	0.316047	0.758465	0.95374	0.307498
OPC	Dopamine	GPRC5B	-0.25987	7.46184	-0.316062	0.758691	0.953771	-0.307201
OPC	Dopamine	TTYH2	-0.645486	6.61641	-0.314912	0.759329	0.953771	-0.306362
OPC	Dopamine	ZNRF1	-0.292236	5.85606	-0.315371	0.759395	0.953771	-0.306276
OPC	Dopamine	NCOA7	-0.428538	7.00095	-0.314771	0.759405	0.953771	-0.306262
OPC	Dopamine	TMEM108	0.257734	8.77768	0.314855	0.75954	0.953771	0.306085
OPC	Dopamine	DZIP1	-0.288419	7.03131	-0.314279	0.759768	0.953771	-0.305786
OPC	Dopamine	RNF130	0.214818	8.81078	0.313953	0.760008	0.953771	0.30547
OPC	Dopamine	ARHGAP22	-0.211998	7.89864	-0.314391	0.760055	0.953771	-0.305409
OPC	Dopamine	DPH6-DT	-0.380392	6.34188	-0.313919	0.760146	0.953771	-0.305289
OPC	Dopamine	CDC27	-0.297358	6.43219	-0.312819	0.760844	0.954317	-0.304372
OPC	Dopamine	CLMN	-0.724359	7.5632	-0.312471	0.761101	0.954317	-0.304035
OPC	Dopamine	USP13	-0.273324	6.21682	-0.312427	0.761133	0.954317	-0.303993
OPC	Dopamine	COMT	0.232207	5.39605	0.31312	0.761561	0.954622	0.303432
OPC	Dopamine	TMCC1	-0.263547	7.66604	-0.311199	0.762148	0.955127	-0.302661
OPC	Dopamine	FBXL17	-0.258838	8.08566	-0.310579	0.762649	0.955524	-0.302004
OPC	Dopamine	NOL4L	0.315483	6.49544	0.30981	0.763065	0.955814	0.301458
OPC	Dopamine	SCN9A	0.461937	6.13555	0.309577	0.763573	0.956115	0.300793
OPC	Dopamine	TSC22D3	-0.369529	5.70822	-0.308827	0.763791	0.956115	-0.300506
OPC	Dopamine	UBE2B	-0.293548	6.11172	-0.308579	0.763974	0.956115	-0.300266
OPC	Dopamine	EIF4G1	0.282207	5.48497	0.308522	0.764043	0.956115	0.300175
OPC	Dopamine	MYEF2	0.205677	6.52688	0.307422	0.764866	0.956914	0.299097
OPC	Dopamine	PIP5K1B	-0.684292	5.99495	-0.306491	0.765517	0.957497	-0.298244
OPC	Dopamine	STAT2	-0.215355	6.64949	-0.306336	0.765884	0.957635	-0.297763
OPC	Dopamine	VAV2	-0.331971	6.60335	-0.305669	0.766125	0.957635	-0.297448
OPC	Dopamine	RHBDL2	-0.558362	5.45922	-0.305592	0.766182	0.957635	-0.297373
OPC	Dopamine	ZER1	-0.386753	7.22272	-0.305003	0.766618	0.957931	-0.296802
OPC	Dopamine	GDAP1	0.288614	7.68493	0.304772	0.766788	0.957931	0.296579
OPC	Dopamine	HEATR5B	0.136778	6.53438	0.304252	0.767257	0.958285	0.295965
OPC	Dopamine	POLR3E	0.273032	5.05762	0.303304	0.767875	0.958527	0.295156
OPC	Dopamine	NAA35	0.27364	6.52107	0.303011	0.768091	0.958527	0.294873
OPC	Dopamine	NAA15	0.175961	6.38829	0.302804	0.768244	0.958527	0.294672
OPC	Dopamine	RGL1	-0.317398	7.09741	-0.302673	0.768341	0.958527	-0.294546
OPC	Dopamine	DPYSL5	-0.530875	6.91686	-0.302398	0.768545	0.958527	-0.294278
OPC	Dopamine	ARHGAP6	-0.470779	5.7187	-0.302377	0.76856	0.958527	-0.294259
OPC	Dopamine	STOX2	-0.291551	7.68453	-0.301664	0.769088	0.95876	-0.293568
OPC	Dopamine	RAB3C	0.405598	6.21977	0.301903	0.769117	0.95876	0.29353
OPC	Dopamine	NSD2	-0.201709	7.3359	-0.299526	0.770672	0.960394	-0.291496
OPC	Dopamine	SUSD5	-0.396816	5.79637	-0.299201	0.770913	0.960394	-0.291181
OPC	Dopamine	SH3GL3	-0.753871	8.10365	-0.298729	0.771262	0.960394	-0.290725
OPC	Dopamine	MTHFD1L	-0.391396	6.75151	-0.298532	0.771408	0.960394	-0.290533
OPC	Dopamine	LHPP	0.292553	6.06233	0.298515	0.771421	0.960394	0.290517
OPC	Dopamine	ZNF138	-0.21129	5.63241	-0.298354	0.77154	0.960394	-0.290361
OPC	Dopamine	DLGAP1	0.321763	10.3321	0.298741	0.771801	0.960463	0.29002
OPC	Dopamine	STX18	-0.31865	5.84469	-0.29778	0.771966	0.960463	-0.289804
OPC	Dopamine	PPP5C	-0.427059	5.22783	-0.297435	0.772221	0.96055	-0.28947
OPC	Dopamine	POGZ	-0.268013	8.28381	-0.296579	0.772856	0.960783	-0.288641
OPC	Dopamine	NUP98	-0.261794	6.1926	-0.296192	0.773143	0.960783	-0.288266
OPC	Dopamine	CDR2	0.247923	6.39733	0.296916	0.773191	0.960783	0.288203
OPC	Dopamine	WASF3	0.325715	5.55588	0.295841	0.773415	0.960783	0.287911
OPC	Dopamine	DENND4A	0.194438	7.83802	0.295721	0.773492	0.960783	0.28781
OPC	Dopamine	MCTP1	-0.339858	7.73618	-0.295862	0.773551	0.960783	-0.287733
OPC	Dopamine	TMEM161B-AS1	0.207632	8.16055	0.295789	0.773706	0.960783	0.28753
OPC	Dopamine	FCHO2	0.198764	6.10309	0.294897	0.774104	0.9608	0.287011
OPC	Dopamine	GSN	0.372253	7.82511	0.294733	0.774225	0.9608	0.286852
OPC	Dopamine	ALDH2	0.325279	5.31416	0.294501	0.774398	0.9608	0.286627
OPC	Dopamine	ICA1	-0.328049	6.39626	-0.294415	0.774462	0.9608	-0.286544
OPC	Dopamine	PHLDB1	0.261415	8.56868	0.29407	0.774718	0.960859	0.286209
OPC	Dopamine	NIPAL3	0.297549	5.95843	0.29428	0.77488	0.960859	0.285998
OPC	Dopamine	PLAAT1	-0.471381	6.25372	-0.293381	0.775229	0.961061	-0.285542
OPC	Dopamine	FGF12	-0.18523	10.088	-0.292221	0.776098	0.961908	-0.284408
OPC	Dopamine	FBN1	-0.184932	7.15017	-0.291861	0.776358	0.961914	-0.284069
OPC	Dopamine	IFT88	-0.274709	6.46312	-0.291706	0.776473	0.961914	-0.283918
OPC	Dopamine	COPB1	0.231863	5.46942	0.290855	0.777105	0.962079	0.283094
OPC	Dopamine	CDC16	0.352425	6.06844	0.290697	0.777223	0.962079	0.28294
OPC	Dopamine	RAC1	-0.349123	5.2464	-0.290687	0.77723	0.962079	-0.282931
OPC	Dopamine	PTPRE	0.251991	8.69614	0.290523	0.777352	0.962079	0.282772
OPC	Dopamine	TMEM245	-0.263187	6.42168	-0.289925	0.777796	0.962079	-0.282192
OPC	Dopamine	EXOSC10	-0.159753	6.77364	-0.2899	0.777815	0.962079	-0.282168
OPC	Dopamine	SLC36A4	0.175715	5.83727	0.289777	0.777907	0.962079	0.282048
OPC	Dopamine	ZNF706	0.273855	5.84767	0.288395	0.779459	0.962762	0.280024
OPC	Dopamine	TNRC6C	0.131528	8.85613	0.288594	0.779474	0.962762	0.280004
OPC	Dopamine	EXOG	0.201754	5.59963	0.287955	0.779504	0.962762	0.279966
OPC	Dopamine	LAMP1	-0.291456	5.38449	-0.287582	0.779538	0.962762	-0.279921
OPC	Dopamine	TTC19	-0.245779	6.16548	-0.287566	0.77955	0.962762	-0.279905
OPC	Dopamine	DAPK2	0.639306	6.05623	0.287535	0.779573	0.962762	0.279875
OPC	Dopamine	LETMD1	-0.540987	5.08964	-0.28707	0.779919	0.96296	-0.279424
OPC	Dopamine	ZNF274	-0.45286	5.11099	-0.286456	0.780376	0.963218	-0.278829
OPC	Dopamine	TBC1D22A	-0.23582	7.88931	-0.286086	0.780651	0.963218	-0.27847
OPC	Dopamine	MEF2A	-0.274388	7.59025	-0.286027	0.780695	0.963218	-0.278413
OPC	Dopamine	MVD	-0.362284	5.45155	-0.285635	0.78099	0.963218	-0.278029
OPC	Dopamine	KCTD13	0.316114	6.045	0.28554	0.781058	0.963218	0.277941
OPC	Dopamine	FBRSL1	0.217569	6.34065	0.284749	0.781646	0.963714	0.277174
OPC	Dopamine	FAF1	-0.171835	8.62711	-0.284355	0.78194	0.963847	-0.276792
OPC	Dopamine	GLE1	0.277192	5.51359	0.283854	0.782313	0.96393	0.276306
OPC	Dopamine	JAKMIP3	0.196141	7.46002	0.283816	0.782465	0.96393	0.276109
OPC	Dopamine	PHC3	-0.338906	6.98333	-0.283449	0.782723	0.96393	-0.275773
OPC	Dopamine	GLDN	-0.683047	7.07961	-0.283002	0.782947	0.96393	-0.275481
OPC	Dopamine	TBRG1	0.347675	5.09227	0.282791	0.783104	0.96393	0.275276
OPC	Dopamine	CDC37	-0.252244	5.48358	-0.282766	0.783123	0.96393	-0.275251
OPC	Dopamine	PCSK6	-0.553488	8.11756	-0.281291	0.784222	0.96502	-0.273822
OPC	Dopamine	ZC3H4	-0.399435	5.16949	-0.281083	0.784381	0.96502	-0.273614
OPC	Dopamine	AC023282.1	-0.415533	7.64497	-0.280482	0.784825	0.965221	-0.273037
OPC	Dopamine	AL139260.1	-0.42361	6.7136	-0.280358	0.784917	0.965221	-0.272916
OPC	Dopamine	NEMF	-0.272959	7.14261	-0.279484	0.785569	0.965591	-0.272069
OPC	Dopamine	SGO1-AS1	-0.578845	5.57892	-0.279535	0.78559	0.965591	-0.272041
OPC	Dopamine	SCFD2	0.225564	7.84158	0.279043	0.785897	0.965733	0.271642
OPC	Dopamine	RGS7BP	-0.221155	5.70467	-0.279232	0.786343	0.965733	-0.271062
OPC	Dopamine	ANKRD26	-0.168182	7.40096	-0.278072	0.786622	0.965733	-0.2707
OPC	Dopamine	PDGFC	-0.279835	6.41346	-0.278071	0.786623	0.965733	-0.270699
OPC	Dopamine	FAM13C	-0.410224	7.27496	-0.278064	0.786638	0.965733	-0.270679
OPC	Dopamine	GSTCD	-0.295547	5.43096	-0.27764	0.787033	0.965937	-0.270166
OPC	Dopamine	NUP88	-0.180216	5.79731	-0.277328	0.787177	0.965937	-0.269978
OPC	Dopamine	FAM168B	-0.282228	5.9405	-0.276305	0.78794	0.966644	-0.268987
OPC	Dopamine	CENPP	0.215715	6.55045	0.275448	0.78869	0.96719	0.268011
OPC	Dopamine	CAPRIN1	0.259599	5.59995	0.275329	0.788758	0.96719	0.267924
OPC	Dopamine	TRIB2	0.331016	5.63928	0.273891	0.789742	0.968042	0.266645
OPC	Dopamine	EXD2	0.194918	4.97118	0.274531	0.789827	0.968042	0.266536
OPC	Dopamine	FRY	-0.303214	7.98583	-0.273051	0.790375	0.968175	-0.265824
OPC	Dopamine	LINC00894	-0.273472	6.57325	-0.27251	0.790774	0.968175	-0.265305
OPC	Dopamine	TAF1D	0.187076	6.2371	0.272424	0.790838	0.968175	0.265222
OPC	Dopamine	AC009126.1	0.193899	5.09197	0.273219	0.790887	0.968175	0.265159
OPC	Dopamine	ITFG1	-0.178767	8.32111	-0.272349	0.790894	0.968175	-0.265149
OPC	Dopamine	TRIM9	0.142256	9.16639	0.271894	0.791235	0.968175	0.264708
OPC	Dopamine	AKAP10	0.273952	6.48784	0.271925	0.791243	0.968175	0.264697
OPC	Dopamine	GTF3C5	-0.310623	5.19414	-0.27076	0.792269	0.969015	-0.263365
OPC	Dopamine	TXLNG	0.283629	5.50679	0.270348	0.792468	0.969015	0.263106
OPC	Dopamine	OLIG1	0.292044	6.12253	0.270258	0.79249	0.969015	0.263078
OPC	Dopamine	DNAJB2	-0.394952	6.158	-0.26934	0.793144	0.969585	-0.26223
OPC	Dopamine	EFS	-0.536496	5.71601	-0.268751	0.793584	0.969739	-0.261659
OPC	Dopamine	NTRK3	0.234898	9.22558	0.268631	0.793674	0.969739	0.261543
OPC	Dopamine	GPBP1L1	-0.164816	6.38749	-0.268184	0.794008	0.969739	-0.261109
OPC	Dopamine	AC046134.2	-0.278166	6.9364	-0.267683	0.794387	0.969739	-0.260618
OPC	Dopamine	KIRREL3	0.830391	8.34851	0.267223	0.794728	0.969739	0.260177
OPC	Dopamine	ERCC6L2	0.176342	7.62078	0.267169	0.794768	0.969739	0.260124
OPC	Dopamine	SNHG5	0.233936	6.17402	0.26683	0.795177	0.969739	0.259594
OPC	Dopamine	STK32B	-0.301627	7.3921	-0.266554	0.795228	0.969739	-0.259528
OPC	Dopamine	LINC01170	-0.806185	7.46742	-0.266441	0.795313	0.969739	-0.259418
OPC	Dopamine	FBXW7	0.26337	6.9847	0.266427	0.795327	0.969739	0.259399
OPC	Dopamine	GMDS-DT	0.206613	7.97125	0.266424	0.795328	0.969739	0.259398
OPC	Dopamine	AC021231.1	-0.401587	5.59371	-0.265548	0.795981	0.969992	-0.258551
OPC	Dopamine	EHBP1	0.141839	8.04598	0.265352	0.796128	0.969992	0.258361
OPC	Dopamine	PUM3	-0.146412	6.45299	-0.265317	0.796155	0.969992	-0.258327
OPC	Dopamine	SCAMP1	-0.363721	5.51602	-0.264633	0.796666	0.969992	-0.257664
OPC	Dopamine	DYNC2LI1	0.300118	5.58293	0.264475	0.796785	0.969992	0.25751
OPC	Dopamine	PRKAR2A	-0.321153	6.78565	-0.264284	0.796928	0.969992	-0.257325
OPC	Dopamine	HDAC5	0.326973	6.29894	0.26358	0.797455	0.969992	0.256642
OPC	Dopamine	TTC37	-0.155549	7.36072	-0.263523	0.797558	0.969992	-0.256509
OPC	Dopamine	PRKG2	0.287604	6.47839	0.263135	0.79779	0.969992	0.256208
OPC	Dopamine	FBXO7	-0.288137	6.77894	-0.262768	0.798162	0.969992	-0.255727
OPC	Dopamine	CD47	-0.228163	6.32435	-0.26236	0.798369	0.969992	-0.255458
OPC	Dopamine	CCDC136	-0.215714	5.81624	-0.26229	0.798422	0.969992	-0.25539
OPC	Dopamine	DDI2	0.189239	5.40788	0.262316	0.798432	0.969992	0.255376
OPC	Dopamine	TECPR2	-0.29806	7.62049	-0.261836	0.798762	0.969992	-0.25495
OPC	Dopamine	METTL6	-0.250803	5.80591	-0.261407	0.799084	0.969992	-0.254533
OPC	Dopamine	CCDC18-AS1	-0.216378	7.23872	-0.261217	0.799226	0.969992	-0.254349
OPC	Dopamine	NCK1	-0.422587	5.04274	-0.260982	0.799403	0.969992	-0.25412
OPC	Dopamine	ACSL1	-0.397927	5.57356	-0.260502	0.799762	0.969992	-0.253654
OPC	Dopamine	GALNT2	0.23673	6.9953	0.260159	0.800168	0.969992	0.25313
OPC	Dopamine	XYLT1	-0.297489	10.8445	-0.260748	0.800176	0.969992	-0.25312
OPC	Dopamine	SLC35A3	-0.289835	5.31128	-0.259893	0.800293	0.969992	-0.252969
OPC	Dopamine	PPIL3	-0.235496	4.72057	-0.25978	0.800304	0.969992	-0.252954
OPC	Dopamine	HMGN3	-0.186826	6.05707	-0.259827	0.800527	0.969992	-0.252665
OPC	Dopamine	SLC8A3	-0.358503	6.83954	-0.259217	0.800726	0.969992	-0.252408
OPC	Dopamine	ELAVL4	-0.254513	5.72397	-0.25907	0.800935	0.969992	-0.252137
OPC	Dopamine	LTBP3	0.18352	6.49119	0.258721	0.801098	0.969992	0.251927
OPC	Dopamine	TET3	0.243947	6.86047	0.25839	0.801346	0.969992	0.251605
OPC	Dopamine	PRRC2B	0.159437	7.51438	0.258236	0.801564	0.969992	0.251323
OPC	Dopamine	PRMT9	-0.221161	4.96857	-0.257941	0.801683	0.969992	-0.251169
OPC	Dopamine	KCNMB2-AS1	-0.414305	6.27623	-0.257701	0.801872	0.969992	-0.250926
OPC	Dopamine	TPST1	0.206536	6.94476	0.257559	0.801993	0.969992	0.250769
OPC	Dopamine	SOX4	0.368891	6.09234	0.257504	0.802011	0.969992	0.250745
OPC	Dopamine	RYBP	-0.465267	6.75349	-0.257278	0.802209	0.969992	-0.250489
OPC	Dopamine	LRP2BP	-0.464884	5.75791	-0.256756	0.802572	0.969992	-0.25002
OPC	Dopamine	SHISA9	-0.345968	8.73217	-0.256499	0.802786	0.969992	-0.249744
OPC	Dopamine	DGLUCY	-0.129981	6.59534	-0.25621	0.802982	0.969992	-0.24949
OPC	Dopamine	PTS	-0.478341	5.47202	-0.256069	0.803091	0.969992	-0.249349
OPC	Dopamine	MIR646HG	-0.670073	5.62078	-0.256044	0.803214	0.969992	-0.24919
OPC	Dopamine	ANO10	-0.52566	6.18555	-0.255618	0.803426	0.969992	-0.248915
OPC	Dopamine	TAF2	-0.157179	5.71618	-0.25561	0.803531	0.969992	-0.248779
OPC	Dopamine	TUT7	0.334939	5.53467	0.255417	0.803693	0.969992	0.24857
OPC	Dopamine	PELP1	-0.402998	4.99609	-0.255216	0.803728	0.969992	-0.248525
OPC	Dopamine	PSMD11	0.2684	5.89633	0.254594	0.804196	0.969992	0.247921
OPC	Dopamine	RSRP1	0.254046	7.24696	0.254543	0.804234	0.969992	0.247871
OPC	Dopamine	HMG20A	0.269846	5.9082	0.254113	0.804557	0.969992	0.247454
OPC	Dopamine	HNRNPUL2	0.274089	4.82814	0.254287	0.804716	0.969992	0.247248
OPC	Dopamine	RAD52	0.23291	5.62542	0.253842	0.80476	0.969992	0.247191
OPC	Dopamine	WDPCP	-0.16925	8.13263	-0.253761	0.804822	0.969992	-0.247112
OPC	Dopamine	KLHL23	-0.237495	6.33613	-0.253503	0.805015	0.969992	-0.246862
OPC	Dopamine	PPP3CA	0.306512	8.07944	0.253491	0.805268	0.969992	0.246536
OPC	Dopamine	EHMT1	0.140705	7.90062	0.252985	0.805404	0.969992	0.246359
OPC	Dopamine	MROH7	0.341225	5.61114	0.254334	0.805531	0.969992	0.246195
OPC	Dopamine	SENP6	-0.159293	8.11615	-0.252661	0.805662	0.969992	-0.246026
OPC	Dopamine	ODF2	0.257875	5.50377	0.252304	0.805916	0.969992	0.245698
OPC	Dopamine	APH1B	0.26593	4.80991	0.252039	0.806116	0.969992	0.245439
OPC	Dopamine	PPP1R3E	-0.357058	5.59541	-0.251997	0.806147	0.969992	-0.2454
OPC	Dopamine	KLF3-AS1	0.170042	6.93149	0.251803	0.806292	0.969992	0.245212
OPC	Dopamine	GTPBP10	-0.289379	5.27523	-0.25165	0.806408	0.969992	-0.245063
OPC	Dopamine	GOLGA8A	0.242058	8.81312	0.251438	0.80658	0.969992	0.244841
OPC	Dopamine	TIA1	0.233894	7.24157	0.250765	0.807251	0.970429	0.243974
OPC	Dopamine	ARID1B	0.149053	8.71837	0.250392	0.807354	0.970429	0.243841
OPC	Dopamine	SHC4	0.152959	5.73165	0.250432	0.807505	0.970429	0.243646
OPC	Dopamine	SCN8A	0.273372	7.0072	0.250088	0.807878	0.970572	0.243164
OPC	Dopamine	NRDE2	-0.15419	6.20629	-0.249535	0.807998	0.970572	-0.24301
OPC	Dopamine	PHACTR4	-0.26253	7.51761	-0.249101	0.808324	0.970739	-0.242588
OPC	Dopamine	C2CD3	-0.245412	5.50692	-0.248633	0.808677	0.970829	-0.242134
OPC	Dopamine	PRPF40A	-0.450827	6.1423	-0.248016	0.80914	0.970829	-0.241535
OPC	Dopamine	ENOX2	-0.431654	6.26726	-0.247995	0.809156	0.970829	-0.241514
OPC	Dopamine	MVB12B	-0.444261	7.86374	-0.247671	0.8094	0.970829	-0.2412
OPC	Dopamine	TOX3	-0.340209	5.86534	-0.247612	0.809678	0.970829	-0.240842
OPC	Dopamine	EFCAB11	0.254739	5.88067	0.247354	0.809733	0.970829	0.240771
OPC	Dopamine	ATP1A1	-0.15774	6.36575	-0.247258	0.809809	0.970829	-0.240673
OPC	Dopamine	AC016831.7	-0.1942	6.52025	-0.246859	0.810017	0.970829	-0.240404
OPC	Dopamine	CACNG4	0.309429	7.87697	0.246646	0.810172	0.970829	0.240204
OPC	Dopamine	CRBN	-0.172199	5.58717	-0.246529	0.810273	0.970829	-0.240073
OPC	Dopamine	APLP2	0.265551	5.59174	0.246301	0.810537	0.970871	0.239733
OPC	Dopamine	MAGI1	0.131041	8.86379	0.245764	0.810854	0.970871	0.239324
OPC	Dopamine	COX10-AS1	0.229503	5.90652	0.245718	0.81087	0.970871	0.239303
OPC	Dopamine	PMP22	0.234633	5.36355	0.244998	0.811496	0.971396	0.238496
OPC	Dopamine	OTUD7A	-0.269522	8.78768	-0.24451	0.81178	0.971511	-0.23813
OPC	Dopamine	CAPN2	0.178512	6.44588	0.24378	0.812329	0.971944	0.237422
OPC	Dopamine	MED15	-0.094564	6.40413	-0.243402	0.812614	0.972061	-0.237055
OPC	Dopamine	NPRL3	-0.230518	6.3514	-0.242531	0.813271	0.972237	-0.236208
OPC	Dopamine	MYRF	0.617263	6.90115	0.242493	0.813299	0.972237	0.236172
OPC	Dopamine	AL162253.2	-0.393094	5.65692	-0.24246	0.813324	0.972237	-0.23614
OPC	Dopamine	FAM192A	-0.189969	4.87361	-0.241626	0.813953	0.972521	-0.23533
OPC	Dopamine	WDR60	-0.18978	7.63736	-0.241498	0.814049	0.972521	-0.235205
OPC	Dopamine	EFR3B	-0.210812	6.04305	-0.241317	0.814186	0.972521	-0.23503
OPC	Dopamine	PRIM2	0.145258	5.44129	0.241375	0.81456	0.972521	0.234547
OPC	Dopamine	HDHD5	0.093172	4.92057	0.274836	0.814647	0.972521	0.234435
OPC	Dopamine	CHST15	0.277294	5.7898	0.240334	0.814936	0.972521	0.234063
OPC	Dopamine	MICU2	0.251866	6.88418	0.2401	0.815103	0.972521	0.233848
OPC	Dopamine	SAMHD1	-0.384226	5.94124	-0.239957	0.815211	0.972521	-0.233709
OPC	Dopamine	SEPTIN11	0.39704	5.85402	0.240077	0.815251	0.972521	0.233658
OPC	Dopamine	THUMPD1	0.373768	4.81359	0.239584	0.815492	0.972584	0.233347
OPC	Dopamine	STAT3	-0.09197	6.41088	-0.239244	0.815772	0.972694	-0.232987
OPC	Dopamine	AC108519.1	-0.310997	5.99322	-0.239041	0.816122	0.972888	-0.232535
OPC	Dopamine	LINC01572	0.27723	5.75132	0.238302	0.816459	0.972928	0.232102
OPC	Dopamine	GALR1	-0.497258	5.85616	-0.238206	0.816531	0.972928	-0.232009
OPC	Dopamine	PRH1	0.199066	7.34187	0.237763	0.816866	0.973006	0.231578
OPC	Dopamine	KIF26B	-0.279606	8.80011	-0.238138	0.816972	0.973006	-0.231441
OPC	Dopamine	RAB8B	-0.128094	5.89708	-0.236658	0.817715	0.973385	-0.230485
OPC	Dopamine	NAV1	-0.165842	9.89542	-0.236514	0.817808	0.973385	-0.230366
OPC	Dopamine	MIR100HG	-0.279981	8.47865	-0.236137	0.818093	0.973385	-0.229999
OPC	Dopamine	TRMT13	0.298981	5.60057	0.236011	0.818413	0.973385	0.229587
OPC	Dopamine	CAMTA1	-0.125787	9.42411	-0.236331	0.818509	0.973385	-0.229464
OPC	Dopamine	PAIP2	0.18118	6.12947	0.235448	0.818612	0.973385	0.22933
OPC	Dopamine	SLC4A10	-0.343778	7.32712	-0.235268	0.818763	0.973385	-0.229137
OPC	Dopamine	SDF4	-0.234696	4.82294	-0.234812	0.819093	0.973385	-0.228712
OPC	Dopamine	RFX7	-0.1612	7.43689	-0.234233	0.81953	0.973385	-0.22815
OPC	Dopamine	ZNF528-AS1	-0.28872	5.57455	-0.233647	0.819972	0.973385	-0.227581
OPC	Dopamine	SLC15A4	-0.373367	5.38911	-0.233571	0.82003	0.973385	-0.227506
OPC	Dopamine	TIPRL	0.174032	4.86151	0.233416	0.820147	0.973385	0.227356
OPC	Dopamine	ABHD17B	0.271167	5.93414	0.233644	0.820202	0.973385	0.227285
OPC	Dopamine	CDK5RAP1	-0.203269	5.40586	-0.233063	0.820414	0.973385	-0.227013
OPC	Dopamine	PRKAA2	0.206898	5.77354	0.235811	0.820487	0.973385	0.226918
OPC	Dopamine	SULF2	0.291787	8.0973	0.232541	0.820808	0.973385	0.226506
OPC	Dopamine	SPRY4	-0.304886	6.53534	-0.232423	0.820898	0.973385	-0.226391
OPC	Dopamine	ULK1	0.13787	6.30763	0.232373	0.82173	0.973385	0.22532
OPC	Dopamine	IRF2	0.275943	6.39751	0.231278	0.821762	0.973385	0.225279
OPC	Dopamine	ELMO1	-0.321987	9.43364	-0.231206	0.821816	0.973385	-0.225209
OPC	Dopamine	GNAQ	-0.198835	8.3228	-0.231058	0.821928	0.973385	-0.225065
OPC	Dopamine	INTU	-0.207104	5.80156	-0.23022	0.822563	0.973385	-0.22425
OPC	Dopamine	DLG4	0.189298	5.04493	0.230625	0.822706	0.973385	0.224066
OPC	Dopamine	GSE1	-0.334726	6.59665	-0.229948	0.822768	0.973385	-0.223987
OPC	Dopamine	CMTM4	-0.438409	5.71299	-0.229708	0.822949	0.973385	-0.223754
OPC	Dopamine	PDE8B	-0.242183	7.84142	-0.229689	0.822964	0.973385	-0.223735
OPC	Dopamine	MACO1	0.203092	6.40516	0.229115	0.823398	0.973385	0.223177
OPC	Dopamine	CNST	0.167921	5.7399	0.229066	0.823434	0.973385	0.22313
OPC	Dopamine	FAM124A	-0.564633	6.23741	-0.22891	0.823553	0.973385	-0.222978
OPC	Dopamine	MLEC	-0.260854	5.04841	-0.228455	0.823896	0.973385	-0.222537
OPC	Dopamine	POC1B	0.20645	5.85874	0.22815	0.824127	0.973385	0.22224
OPC	Dopamine	RAI14	-0.227588	5.6213	-0.227975	0.824265	0.973385	-0.222063
OPC	Dopamine	C11orf80	0.372947	5.26168	0.228011	0.824289	0.973385	0.222032
OPC	Dopamine	SMARCD2	-0.217761	5.22653	-0.227757	0.824548	0.973385	-0.221699
OPC	Dopamine	DGKG	-0.243669	9.3268	-0.227479	0.824635	0.973385	-0.221588
OPC	Dopamine	CAMK1D	0.26409	8.00461	0.227465	0.824943	0.973385	0.221192
OPC	Dopamine	MBNL1	-0.195256	7.56279	-0.227015	0.824986	0.973385	-0.221137
OPC	Dopamine	MAP3K13	0.167869	6.74567	0.226927	0.825056	0.973385	0.221046
OPC	Dopamine	CKMT2-AS1	0.190541	5.85823	0.227061	0.825309	0.973385	0.220722
OPC	Dopamine	AC006115.2	0.314328	5.72808	0.226179	0.825618	0.973385	0.220325
OPC	Dopamine	CNOT6L	0.172796	5.73651	0.226037	0.82574	0.973385	0.220169
OPC	Dopamine	OLFM1	-0.267554	5.48414	-0.22606	0.825825	0.973385	-0.22006
OPC	Dopamine	ZBED3-AS1	0.197722	5.82482	0.229024	0.825867	0.973385	0.220006
OPC	Dopamine	NRG3	0.273666	9.95151	0.225824	0.826019	0.973385	0.21981
OPC	Dopamine	AC107223.1	0.503663	7.05502	0.225467	0.826157	0.973385	0.219633
OPC	Dopamine	PNPT1	-0.233559	6.36673	-0.225156	0.826392	0.973385	-0.219331
OPC	Dopamine	MYO9A	-0.0833371	8.0068	-0.225135	0.826408	0.973385	-0.219311
OPC	Dopamine	PLEKHM3	-0.179175	6.41972	-0.225077	0.826452	0.973385	-0.219254
OPC	Dopamine	NTN1	-0.288441	7.81181	-0.225021	0.826494	0.973385	-0.2192
OPC	Dopamine	RPRD1B	-0.144689	5.56972	-0.22436	0.826995	0.973593	-0.218557
OPC	Dopamine	ACSL6	-0.22323	6.34587	-0.223858	0.827375	0.973593	-0.218069
OPC	Dopamine	TMSB15B-AS1	-0.245364	5.72124	-0.223632	0.827546	0.973593	-0.217849
OPC	Dopamine	SENP2	0.228176	5.95295	0.223611	0.827562	0.973593	0.21783
OPC	Dopamine	ATP2C1	0.184366	6.82376	0.223547	0.82761	0.973593	0.217768
OPC	Dopamine	FKRP	0.185098	4.93526	0.222759	0.828207	0.973859	0.217002
OPC	Dopamine	AC074032.1	0.224122	5.8893	0.236579	0.828212	0.973859	0.216995
OPC	Dopamine	PLPP7	0.389662	5.34099	0.222316	0.828543	0.97392	0.216571
OPC	Dopamine	BCL11B	0.417756	5.37467	0.222188	0.82864	0.97392	0.216446
OPC	Dopamine	PTPRM	0.177359	7.6898	0.221265	0.829339	0.97452	0.21555
OPC	Dopamine	MRE11	-0.188129	5.00321	-0.220641	0.829893	0.974553	-0.214838
OPC	Dopamine	WDR27	0.167865	6.35943	0.220281	0.830085	0.974553	0.214593
OPC	Dopamine	SLC22A15	0.271167	7.73175	0.220278	0.830086	0.974553	0.214591
OPC	Dopamine	FOXK1	0.28213	6.27633	0.219831	0.830425	0.974553	0.214156
OPC	Dopamine	TBC1D19	0.171357	6.64914	0.219969	0.830577	0.974553	0.213962
OPC	Dopamine	CACNG8	0.219492	6.81919	0.219158	0.830937	0.974553	0.2135
OPC	Dopamine	RPL7L1	-0.236287	5.27705	-0.219458	0.830976	0.974553	-0.21345
OPC	Dopamine	ZNF536	-0.570306	8.63327	-0.21905	0.831017	0.974553	-0.213397
OPC	Dopamine	POMT2	-0.219219	5.4116	-0.219034	0.831069	0.974553	-0.21333
OPC	Dopamine	FBXL19	0.215681	5.16102	0.218589	0.831367	0.974553	0.212949
OPC	Dopamine	ZNF337-AS1	0.257051	5.1722	0.218663	0.83168	0.974553	0.212548
OPC	Dopamine	DUSP16	-0.233755	6.76553	-0.218146	0.83171	0.974553	-0.212509
OPC	Dopamine	FNIP2	-0.226487	6.78011	-0.21794	0.831858	0.974553	-0.212319
OPC	Dopamine	CARNS1	-0.529707	7.38505	-0.217754	0.831999	0.974553	-0.212138
OPC	Dopamine	HEATR1	0.147509	5.52126	0.218466	0.832229	0.974602	0.211843
OPC	Dopamine	C15orf40	0.233652	4.74562	0.216942	0.832615	0.97468	0.211348
OPC	Dopamine	ERCC8	-0.2895	5.9356	-0.216857	0.83268	0.97468	-0.211266
OPC	Dopamine	PHKA2	0.172047	5.48755	0.216043	0.833307	0.97468	0.210462
OPC	Dopamine	TTC7A	-0.258358	6.61879	-0.215971	0.833352	0.97468	-0.210404
OPC	Dopamine	CCDC93	-0.263881	6.1628	-0.215744	0.83365	0.97468	-0.210023
OPC	Dopamine	TTF1	0.226786	4.87145	0.216227	0.833702	0.97468	0.209956
OPC	Dopamine	RAP1A	-0.352834	6.42159	-0.215361	0.833815	0.97468	-0.209812
OPC	Dopamine	HDAC9	-0.186406	7.82004	-0.215648	0.833853	0.97468	-0.209762
OPC	Dopamine	HS6ST2	0.316462	5.99158	0.214624	0.834374	0.97468	0.209095
OPC	Dopamine	BMP7	-0.291544	6.91151	-0.2145	0.834468	0.97468	-0.208974
OPC	Dopamine	OTUD7B	-0.27312	7.1594	-0.214487	0.834478	0.97468	-0.208962
OPC	Dopamine	NR2F1-AS1	-0.302443	6.62718	-0.214475	0.834553	0.97468	-0.208866
OPC	Dopamine	COL11A1	-0.160772	8.6773	-0.21393	0.834901	0.974866	-0.20842
OPC	Dopamine	ZCWPW2	-0.238506	5.47446	-0.213185	0.835466	0.975141	-0.207697
OPC	Dopamine	ZNF875	-0.125537	5.31859	-0.218012	0.835512	0.975141	-0.207637
OPC	Dopamine	SNX14	-0.226937	6.89339	-0.212755	0.835793	0.975248	-0.207278
OPC	Dopamine	PTPRG	-0.20884	9.3533	-0.212426	0.836042	0.97532	-0.206959
OPC	Dopamine	CERCAM	-0.425291	8.58597	-0.211648	0.836633	0.975596	-0.206203
OPC	Dopamine	KCNQ2	0.241864	7.11125	0.211541	0.836714	0.975596	0.206099
OPC	Dopamine	ERC2	0.230116	8.63969	0.211148	0.837101	0.975596	0.205603
OPC	Dopamine	ARID4A	0.208678	6.79002	0.21092	0.837186	0.975596	0.205494
OPC	Dopamine	SPTAN1	-0.243265	7.69037	-0.210674	0.837373	0.975596	-0.205255
OPC	Dopamine	AFF3	0.182291	7.98384	0.210672	0.837587	0.975596	0.204981
OPC	Dopamine	AKNA	-0.228371	6.06175	-0.210184	0.837745	0.975596	-0.204779
OPC	Dopamine	CDH13	0.182466	8.71419	0.209917	0.837947	0.975596	0.20452
OPC	Dopamine	SEC24B	0.170571	6.07275	0.20994	0.837987	0.975596	0.204469
OPC	Dopamine	HSP90AA1	0.225496	7.72988	0.210024	0.838161	0.975596	0.204246
OPC	Dopamine	ZNF790	0.177607	4.85376	0.20816	0.839342	0.975911	0.202735
OPC	Dopamine	KIAA2026	-0.0960911	7.26568	-0.208059	0.83936	0.975911	-0.202713
OPC	Dopamine	TSEN2	0.208724	5.86362	0.20786	0.839524	0.975911	0.202503
OPC	Dopamine	TIAM2	-0.13977	7.22073	-0.207843	0.839542	0.975911	-0.202479
OPC	Dopamine	NAV2	-0.200061	10.2036	-0.207809	0.839549	0.975911	-0.20247
OPC	Dopamine	NAPEPLD	0.173581	7.18595	0.207644	0.839675	0.975911	0.202309
OPC	Dopamine	IFITM10	0.28799	5.21595	0.207544	0.83975	0.975911	0.202213
OPC	Dopamine	RC3H2	-0.167053	6.20326	-0.206955	0.840198	0.976075	-0.20164
OPC	Dopamine	WLS	-0.238077	5.78764	-0.206633	0.840443	0.976075	-0.201327
OPC	Dopamine	GTF2H3	-0.442468	5.04013	-0.20677	0.840457	0.976075	-0.201309
OPC	Dopamine	FBXW4	-0.139845	6.39573	-0.206442	0.840782	0.976234	-0.200894
OPC	Dopamine	AL354809.1	-0.458234	5.7826	-0.205663	0.841182	0.97648	-0.200381
OPC	Dopamine	FAM13B	-0.150841	7.46103	-0.205356	0.841414	0.976531	-0.200085
OPC	Dopamine	MAN2C1	0.17861	6.35958	0.204651	0.841955	0.976571	0.199393
OPC	Dopamine	IRAK2	0.227814	5.66533	0.204648	0.841975	0.976571	0.199367
OPC	Dopamine	KIF1C	0.196264	5.29212	0.204478	0.842082	0.976571	0.199231
OPC	Dopamine	ARHGEF9	0.152977	6.41683	0.204059	0.842416	0.976571	0.198804
OPC	Dopamine	REEP3	-0.234433	6.2383	-0.203765	0.842624	0.976571	-0.198538
OPC	Dopamine	EGLN3	-0.223692	5.72534	-0.203724	0.84267	0.976571	-0.198479
OPC	Dopamine	TRIM44	-0.222667	7.07745	-0.203599	0.842768	0.976571	-0.198354
OPC	Dopamine	ZNF345	-0.230822	5.86616	-0.203096	0.843177	0.976826	-0.197832
OPC	Dopamine	DTNB	0.162601	8.13438	0.202642	0.843479	0.976957	0.197446
OPC	Dopamine	PRKCI	-0.380483	5.69606	-0.201546	0.844312	0.977501	-0.196381
OPC	Dopamine	WDR45B	-0.249774	5.58016	-0.201362	0.844464	0.977501	-0.196187
OPC	Dopamine	ETFA	0.155048	5.67746	0.201351	0.844525	0.977501	0.196108
OPC	Dopamine	FIP1L1	-0.251983	6.4929	-0.201418	0.844703	0.977501	-0.195881
OPC	Dopamine	SEMA3E	0.224712	6.56267	0.200631	0.845189	0.977556	0.195261
OPC	Dopamine	SCAMP4	0.127312	5.31206	0.200466	0.845382	0.977556	0.195014
OPC	Dopamine	AFF4	0.127585	7.35805	0.199546	0.845835	0.977556	0.194436
OPC	Dopamine	SLC25A26	-0.205326	5.88235	-0.199527	0.845849	0.977556	-0.194417
OPC	Dopamine	KIAA0355	0.205213	5.82954	0.199467	0.845895	0.977556	0.194359
OPC	Dopamine	FAM13A	-0.228362	7.01439	-0.199103	0.846172	0.977556	-0.194005
OPC	Dopamine	FAM168A	-0.127188	7.55842	-0.199189	0.846181	0.977556	-0.193993
OPC	Dopamine	AL110292.1	-0.346586	5.61603	-0.198823	0.846485	0.977556	-0.193606
OPC	Dopamine	ZNF44	-0.18063	6.43079	-0.198809	0.846538	0.977556	-0.193538
OPC	Dopamine	ZNF195	0.163728	5.64536	0.199023	0.846637	0.977556	0.193411
OPC	Dopamine	PSMD5	-0.122367	5.45041	-0.198081	0.84695	0.977556	-0.193011
OPC	Dopamine	ARHGEF7	-0.151761	8.00837	-0.1969	0.84785	0.977556	-0.191862
OPC	Dopamine	PEX5L	-0.3784	9.04522	-0.195959	0.848567	0.977556	-0.190947
OPC	Dopamine	SMARCA1	-0.237514	5.67758	-0.19595	0.848574	0.977556	-0.190939
OPC	Dopamine	AC079352.1	0.266844	7.97339	0.195308	0.849081	0.977556	0.190291
OPC	Dopamine	MICU3	-0.165847	6.6082	-0.195153	0.849182	0.977556	-0.190163
OPC	Dopamine	PARP16	-0.187605	5.10531	-0.194879	0.849529	0.977556	-0.189719
OPC	Dopamine	CNDP2	-0.192167	5.06342	-0.194652	0.849563	0.977556	-0.189676
OPC	Dopamine	SAP30BP	-0.196404	5.90995	-0.193714	0.850278	0.977556	-0.188764
OPC	Dopamine	AC105916.1	-0.214997	5.21958	-0.193477	0.850459	0.977556	-0.188533
OPC	Dopamine	CPQ	0.196103	6.99351	0.193386	0.850528	0.977556	0.188445
OPC	Dopamine	TXNDC16	0.181479	5.72819	0.193134	0.850731	0.977556	0.188186
OPC	Dopamine	NFE2L2	-0.185786	6.52281	-0.193347	0.85079	0.977556	-0.18811
OPC	Dopamine	PLEKHA2	0.228884	6.16194	0.192745	0.851017	0.977556	0.187821
OPC	Dopamine	GANC	-0.16442	6.30939	-0.19249	0.851282	0.977556	-0.187482
OPC	Dopamine	CRYBG3	0.306255	5.76052	0.19218	0.85145	0.977556	0.187269
OPC	Dopamine	MTR	0.114047	6.91521	0.191897	0.851664	0.977556	0.186996
OPC	Dopamine	KLHDC4	0.188989	5.61363	0.193043	0.851941	0.977556	0.186642
OPC	Dopamine	AC009120.2	0.122947	7.2692	0.191142	0.85224	0.977556	0.186262
OPC	Dopamine	AC068587.4	-0.158964	8.23895	-0.191108	0.852265	0.977556	-0.186229
OPC	Dopamine	TTC3	-0.0826288	9.16258	-0.191007	0.852345	0.977556	-0.186127
OPC	Dopamine	ARAP1	-0.132864	5.96547	-0.191186	0.852404	0.977556	-0.186052
OPC	Dopamine	PPP1R10	0.350041	5.54388	0.190781	0.852515	0.977556	0.185911
OPC	Dopamine	NPIPA1	0.183307	5.35821	0.190738	0.852548	0.977556	0.185868
OPC	Dopamine	ADCY8	-0.251115	6.77224	-0.190919	0.852686	0.977556	-0.185692
OPC	Dopamine	MAP3K3	-0.131476	6.40072	-0.190443	0.852777	0.977556	-0.185576
OPC	Dopamine	CPB2-AS1	-0.29967	6.69997	-0.190397	0.852808	0.977556	-0.185537
OPC	Dopamine	PARL	0.139997	5.46158	0.190345	0.852852	0.977556	0.185481
OPC	Dopamine	NR1D2	-0.233127	6.2263	-0.190283	0.852913	0.977556	-0.185403
OPC	Dopamine	CDKL1	-0.125051	7.00246	-0.190034	0.853084	0.977556	-0.185185
OPC	Dopamine	ZNF562	0.215739	5.50072	0.190025	0.853091	0.977556	0.185176
OPC	Dopamine	PODXL2	-0.175206	5.01155	-0.189987	0.853121	0.977556	-0.185138
OPC	Dopamine	RNF213	-0.154884	7.1303	-0.189607	0.853435	0.977556	-0.184738
OPC	Dopamine	CLIC4	-0.245895	6.77342	-0.189698	0.853468	0.977556	-0.184695
OPC	Dopamine	FTX	-0.133207	9.99309	-0.190371	0.853504	0.977556	-0.184649
OPC	Dopamine	CNTNAP2	0.304247	9.79751	0.189538	0.853575	0.977556	0.184559
OPC	Dopamine	SPOP	-0.219608	6.3069	-0.189337	0.853617	0.977556	-0.184506
OPC	Dopamine	PARVA	-0.195667	5.22427	-0.187769	0.854813	0.97823	-0.182981
OPC	Dopamine	ELMOD3	-0.208162	6.01652	-0.187764	0.854817	0.97823	-0.182976
OPC	Dopamine	CEP97	-0.197424	6.45845	-0.187579	0.854995	0.97823	-0.182749
OPC	Dopamine	AK5	0.372007	8.10686	0.186359	0.85589	0.97823	0.181609
OPC	Dopamine	USP36	-0.113783	6.19253	-0.18614	0.856057	0.97823	-0.181396
OPC	Dopamine	XRRA1	0.255239	5.89671	0.187917	0.856255	0.97823	0.181143
OPC	Dopamine	DNAJC11	-0.0872991	6.17383	-0.185768	0.85634	0.97823	-0.181035
OPC	Dopamine	CPSF2	0.267077	4.83994	0.185758	0.856405	0.97823	0.180952
OPC	Dopamine	RBBP6	-0.145663	6.76058	-0.185533	0.85652	0.97823	-0.180806
OPC	Dopamine	SNTG1	-0.155123	10.5003	-0.185455	0.85658	0.97823	-0.180729
OPC	Dopamine	CCNY	0.161927	8.0626	0.184542	0.857277	0.97823	0.179841
OPC	Dopamine	ILDR2	-0.233071	6.37581	-0.184408	0.857379	0.97823	-0.179712
OPC	Dopamine	SUDS3	0.142338	5.89937	0.184407	0.85738	0.97823	0.17971
OPC	Dopamine	NECAB1	0.323138	6.75559	0.184216	0.857526	0.97823	0.179524
OPC	Dopamine	MAP2K5	-0.159236	7.53799	-0.18406	0.857646	0.97823	-0.179372
OPC	Dopamine	MEGF11	-0.221669	9.58756	-0.184009	0.857684	0.97823	-0.179323
OPC	Dopamine	CACNB4	-0.169873	7.49378	-0.183647	0.858034	0.97823	-0.178878
OPC	Dopamine	SERPINE2	-0.242164	6.43565	-0.183479	0.858089	0.97823	-0.178807
OPC	Dopamine	RNFT2	-0.213702	5.48137	-0.184437	0.858201	0.97823	-0.178665
OPC	Dopamine	RING1	0.1496	4.92226	0.183272	0.858248	0.97823	0.178605
OPC	Dopamine	ACADSB	-0.19678	5.49279	-0.18304	0.858424	0.97823	-0.17838
OPC	Dopamine	R3HDM2	-0.108648	8.14609	-0.182917	0.858519	0.97823	-0.17826
OPC	Dopamine	NSMAF	0.121855	6.62257	0.183581	0.858547	0.97823	0.178224
OPC	Dopamine	CNTN2	-0.400618	7.06485	-0.182024	0.859201	0.978546	-0.177391
OPC	Dopamine	FAM222A	0.203315	5.95783	0.181624	0.85951	0.978546	0.176998
OPC	Dopamine	CXXC4-AS1	-0.232543	5.8142	-0.181673	0.859613	0.978546	-0.176867
OPC	Dopamine	LAMTOR5-AS1	-0.204454	5.02846	-0.181161	0.859861	0.978546	-0.176552
OPC	Dopamine	IARS	0.100861	6.44506	0.181102	0.859906	0.978546	0.176494
OPC	Dopamine	APTX	-0.124786	6.2107	-0.181038	0.859958	0.978546	-0.176428
OPC	Dopamine	CCND3	0.199477	5.93128	0.180101	0.860671	0.979086	0.175521
OPC	Dopamine	UNK	0.181756	6.96191	0.18008	0.86081	0.979086	0.175343
OPC	Dopamine	ARFGEF3	-0.0893716	8.12061	-0.17918	0.861392	0.979534	-0.174602
OPC	Dopamine	WDR44	0.13767	6.16928	0.178335	0.862059	0.979883	0.173753
OPC	Dopamine	PCYT1A	0.100691	5.78101	0.178283	0.862078	0.979883	0.17373
OPC	Dopamine	LINC00906	-0.227153	4.8942	-0.177321	0.862796	0.980485	-0.172816
OPC	Dopamine	MYO10	-0.215787	6.90856	-0.176892	0.863178	0.980703	-0.17233
OPC	Dopamine	ADAM10	-0.163632	7.33097	-0.176516	0.863413	0.980755	-0.172032
OPC	Dopamine	MTHFD2L	0.207687	5.79328	0.176235	0.863646	0.980805	0.171735
OPC	Dopamine	HP1BP3	-0.111151	7.63798	-0.175912	0.863875	0.980842	-0.171444
OPC	Dopamine	ITPKB	0.289927	5.66681	0.175673	0.864057	0.980842	0.171212
OPC	Dopamine	MIPOL1	0.151742	6.60733	0.17448	0.86497	0.98161	0.170051
OPC	Dopamine	B4GALNT4	-0.267456	6.45228	-0.174492	0.865112	0.98161	-0.16987
OPC	Dopamine	ITPK1	0.119475	7.06556	0.174058	0.865421	0.981745	0.169478
OPC	Dopamine	MTG1	0.125818	6.04982	0.173183	0.865963	0.982145	0.168789
OPC	Dopamine	FOLH1	0.366507	6.65247	0.172794	0.866297	0.982163	0.168364
OPC	Dopamine	GRM3	0.350346	7.64479	0.172436	0.866535	0.982163	0.168061
OPC	Dopamine	CNOT6	0.131499	5.68753	0.172543	0.866547	0.982163	0.168046
OPC	Dopamine	KIF2A	-0.124638	7.40302	-0.172103	0.86688	0.982325	-0.167623
OPC	Dopamine	DNAJC3	0.192303	5.34138	0.171719	0.867083	0.982341	0.167364
OPC	Dopamine	EEF2K	0.303881	6.63473	0.171277	0.867422	0.982454	0.166934
OPC	Dopamine	KMT2E	0.117869	7.96601	0.171094	0.867562	0.982454	0.166756
OPC	Dopamine	ZNF709	-0.191574	5.36374	-0.170604	0.867938	0.982664	-0.166279
OPC	Dopamine	TRPC1	0.102394	7.25427	0.170296	0.868174	0.982667	0.165979
OPC	Dopamine	FDFT1	-0.166385	5.65275	-0.170141	0.868319	0.982667	-0.165794
OPC	Dopamine	TRIP12	0.127541	7.37625	0.169696	0.868636	0.982668	0.165392
OPC	Dopamine	EIF4B	0.188066	5.86596	0.16946	0.868951	0.982668	0.164991
OPC	Dopamine	SMG7	-0.0669806	6.11815	-0.169033	0.869158	0.982668	-0.164728
OPC	Dopamine	TMEM132D	-0.140491	9.32712	-0.168556	0.869506	0.982668	-0.164286
OPC	Dopamine	PPP1R16B	-0.2303	7.7431	-0.168529	0.869527	0.982668	-0.164259
OPC	Dopamine	DPH7	0.159846	5.34167	0.167884	0.870024	0.982668	0.163628
OPC	Dopamine	EXOC3	-0.121204	5.36103	-0.167685	0.870174	0.982668	-0.163438
OPC	Dopamine	TIMP2	-0.162223	6.49406	-0.167779	0.870203	0.982668	-0.1634
OPC	Dopamine	ARL3	0.187731	5.44192	0.167631	0.870215	0.982668	0.163386
OPC	Dopamine	DDAH1	-0.180966	6.53039	-0.167647	0.870216	0.982668	-0.163384
OPC	Dopamine	CRYL1	0.152998	6.78331	0.166988	0.870708	0.983008	0.162759
OPC	Dopamine	CAND1	-0.137506	6.1309	-0.167138	0.871107	0.983049	-0.162252
OPC	Dopamine	AMN1	-0.197938	5.79914	-0.166445	0.871124	0.983049	-0.162231
OPC	Dopamine	SHLD1	0.110801	5.50872	0.166105	0.871385	0.98313	0.1619
OPC	Dopamine	ASXL3	0.173179	5.94247	0.165723	0.871677	0.983246	0.161528
OPC	Dopamine	AKAP17A	0.20824	4.83113	0.165297	0.872004	0.983329	0.161114
OPC	Dopamine	NCOA3	0.231176	6.22265	0.164872	0.87233	0.983329	0.160699
OPC	Dopamine	MLLT6	0.105749	6.5494	0.164694	0.872466	0.983329	0.160527
OPC	Dopamine	ZNF585B	0.0857712	5.59867	0.164414	0.8727	0.983329	0.16023
OPC	Dopamine	POT1-AS1	0.228824	6.29275	0.164023	0.872985	0.983329	0.159868
OPC	Dopamine	TANGO6	-0.138463	6.79592	-0.164118	0.873018	0.983329	-0.159826
OPC	Dopamine	FARP1	-0.17646	7.35615	-0.16354	0.873351	0.983329	-0.159403
OPC	Dopamine	GNAO1	-0.27516	8.06631	-0.163336	0.873508	0.983329	-0.159204
OPC	Dopamine	PMM2	0.106579	5.35075	0.163612	0.873541	0.983329	0.159163
OPC	Dopamine	PACS1	-0.106194	7.05014	-0.163327	0.873649	0.983329	-0.159026
OPC	Dopamine	ZNF605	0.177233	5.62931	0.161958	0.874565	0.984146	0.157863
OPC	Dopamine	ZZEF1	0.116876	6.86428	0.16164	0.874809	0.984188	0.157554
OPC	Dopamine	PLPP4	-0.187459	7.02648	-0.161415	0.874981	0.984188	-0.157334
OPC	Dopamine	PAK3	0.169967	7.3855	0.16004	0.876131	0.984409	0.155875
OPC	Dopamine	RAB7A	0.145692	6.60097	0.159838	0.876193	0.984409	0.155797
OPC	Dopamine	BORCS5	0.179786	5.8595	0.159743	0.876271	0.984409	0.155697
OPC	Dopamine	AMZ1	0.22753	8.45711	0.15964	0.876343	0.984409	0.155607
OPC	Dopamine	RAMP1	0.27022	6.25635	0.159637	0.876346	0.984409	0.155603
OPC	Dopamine	UBA1	0.150052	5.56365	0.158427	0.877274	0.984409	0.154426
OPC	Dopamine	RGS17	-0.182471	5.63009	-0.158299	0.877372	0.984409	-0.154301
OPC	Dopamine	GRIA1	-0.192619	6.94076	-0.158408	0.877387	0.984409	-0.154283
OPC	Dopamine	MCF2L2	0.0634565	7.957	0.158015	0.877617	0.984409	0.15399
OPC	Dopamine	EXOC6	0.124819	7.3233	0.15795	0.87764	0.984409	0.153962
OPC	Dopamine	GRAMD1A	0.162321	5.28847	0.157976	0.877698	0.984409	0.153888
OPC	Dopamine	PLPP3	-0.122627	6.79963	-0.157463	0.878014	0.984409	-0.153487
OPC	Dopamine	KIFAP3	-0.160463	6.33731	-0.15737	0.878086	0.984409	-0.153397
OPC	Dopamine	GLDC	-0.178497	5.54944	-0.15724	0.878187	0.984409	-0.153268
OPC	Dopamine	SLIT1	-0.174233	6.42316	-0.157543	0.878218	0.984409	-0.153229
OPC	Dopamine	DDX17	0.0853931	9.1072	0.156928	0.878468	0.984409	0.152912
OPC	Dopamine	ZCCHC24	0.155001	8.70239	0.156397	0.878832	0.984409	0.15245
OPC	Dopamine	ICK	0.172453	5.57537	0.155975	0.879179	0.984409	0.152011
OPC	Dopamine	STX5	-0.110261	5.61356	-0.155606	0.87944	0.984409	-0.15168
OPC	Dopamine	FKTN	-0.108987	6.13796	-0.155514	0.879542	0.984409	-0.15155
OPC	Dopamine	ARFGEF1	0.0955085	7.44997	0.155119	0.879817	0.984409	0.151201
OPC	Dopamine	CD27-AS1	0.133257	5.10037	0.15495	0.879944	0.984409	0.15104
OPC	Dopamine	SYMPK	-0.193946	6.39566	-0.154886	0.879993	0.984409	-0.150978
OPC	Dopamine	TCP11L2	-0.229184	5.48933	-0.154499	0.88029	0.984409	-0.150602
OPC	Dopamine	POM121C	0.0749187	6.05781	0.154643	0.880346	0.984409	0.15053
OPC	Dopamine	USP43	0.207916	6.62724	0.154418	0.880353	0.984409	0.150522
OPC	Dopamine	ZNF365	0.231629	6.49052	0.153876	0.880769	0.984409	0.149995
OPC	Dopamine	PHC2	0.105087	6.84412	0.154035	0.880827	0.984409	0.149921
OPC	Dopamine	SELENOW	0.197915	5.58135	0.153719	0.880898	0.984409	0.149831
OPC	Dopamine	LARP7	0.147337	5.08679	0.152968	0.881466	0.984409	0.149111
OPC	Dopamine	SLC25A51	0.187768	4.72217	0.152941	0.881487	0.984409	0.149085
OPC	Dopamine	SRPK2	-0.0733235	8.38461	-0.152906	0.881556	0.984409	-0.148997
OPC	Dopamine	CAMTA2	-0.173041	5.3389	-0.152765	0.881622	0.984409	-0.148914
OPC	Dopamine	NCOR2	0.117339	8.46026	0.152746	0.881637	0.984409	0.148894
OPC	Dopamine	SLCO1A2	-0.327367	6.76949	-0.152339	0.881956	0.984474	-0.14849
OPC	Dopamine	ACTR1B	0.112876	4.86282	0.152176	0.882075	0.984474	0.14834
OPC	Dopamine	DYM	-0.128425	7.64893	-0.151627	0.882496	0.984732	-0.147805
OPC	Dopamine	DAZAP1	-0.0864546	6.42651	-0.151059	0.882941	0.985016	-0.147242
OPC	Dopamine	SFMBT2	0.28946	6.07008	0.149861	0.883875	0.985846	0.146059
OPC	Dopamine	HECW1	0.158	8.30975	0.149526	0.884111	0.985897	0.145759
OPC	Dopamine	FLNB	0.153722	5.9869	0.149393	0.884302	0.985897	0.145518
OPC	Dopamine	FGFR2	-0.290294	7.53241	-0.148012	0.885276	0.985901	-0.144285
OPC	Dopamine	ATRN	-0.09426	7.04765	-0.147879	0.885378	0.985901	-0.144155
OPC	Dopamine	ANO5	-0.158464	6.35711	-0.147644	0.885558	0.985901	-0.143927
OPC	Dopamine	GLCE	-0.272639	5.8817	-0.147636	0.885564	0.985901	-0.14392
OPC	Dopamine	DENND1B	-0.148416	5.51158	-0.147628	0.885604	0.985901	-0.14387
OPC	Dopamine	HLTF	-0.144343	6.17661	-0.147736	0.885739	0.985901	-0.143697
OPC	Dopamine	DCAF7	0.181145	5.75748	0.147367	0.885772	0.985901	0.143657
OPC	Dopamine	KTN1	-0.0964057	7.43288	-0.147174	0.886143	0.985901	-0.143186
OPC	Dopamine	NFATC3	-0.144948	6.5322	-0.146846	0.886172	0.985901	-0.14315
OPC	Dopamine	XRCC6	0.119533	5.65658	0.1468	0.886207	0.985901	0.143105
OPC	Dopamine	FBXW11	0.143469	6.57995	0.146338	0.886563	0.986085	0.142655
OPC	Dopamine	VSIG10	-0.0895921	6.02129	-0.146128	0.886757	0.98609	-0.142408
OPC	Dopamine	NOVA2	-0.144149	5.53502	-0.145867	0.887199	0.986369	-0.14185
OPC	Dopamine	KIAA0825	-0.283968	6.25832	-0.145246	0.887402	0.986383	-0.141592
OPC	Dopamine	TMEM132C	0.126115	9.35549	0.144418	0.88804	0.986744	0.140785
OPC	Dopamine	EGFR	-0.210171	6.91158	-0.144329	0.888108	0.986744	-0.140699
OPC	Dopamine	IDE	0.097094	5.43123	0.144065	0.888495	0.986778	0.140208
OPC	Dopamine	CEP112	0.191235	5.2977	0.144048	0.888519	0.986778	0.140178
OPC	Dopamine	MAD1L1	-0.073914	6.71072	-0.143992	0.889014	0.98695	-0.139553
OPC	Dopamine	ZNF131	-0.0607159	7.39654	-0.142909	0.889201	0.98695	-0.139315
OPC	Dopamine	MATN2	-0.0977288	7.07862	-0.142853	0.889245	0.98695	-0.139259
OPC	Dopamine	ATG2B	-0.0901501	6.94655	-0.142033	0.889919	0.987487	-0.138406
OPC	Dopamine	TMEFF2	-0.248947	8.37519	-0.141474	0.890305	0.987674	-0.137918
OPC	Dopamine	PCNX1	-0.0973756	7.42859	-0.140982	0.890683	0.987674	-0.137439
OPC	Dopamine	LINC02774	0.210759	5.03803	0.14098	0.890686	0.987674	0.137437
OPC	Dopamine	TASP1	0.256361	5.55003	0.140833	0.890851	0.987674	0.137227
OPC	Dopamine	GYS1	0.214136	5.48332	0.140136	0.891335	0.987725	0.136616
OPC	Dopamine	KIAA1755	-0.170964	6.94188	-0.139897	0.891611	0.987725	-0.136266
OPC	Dopamine	CES4A	0.209806	5.51164	0.139385	0.892068	0.987725	0.135688
OPC	Dopamine	UVSSA	0.143917	5.37647	0.139199	0.892083	0.987725	0.135669
OPC	Dopamine	GALNT10	0.0859896	7.18079	0.139599	0.892399	0.987725	0.135269
OPC	Dopamine	IL17RB	-0.160231	5.30422	-0.138739	0.892411	0.987725	-0.135254
OPC	Dopamine	LRCH3	0.102921	7.76718	0.138323	0.892731	0.987725	0.13485
OPC	Dopamine	CNTNAP4	0.261253	8.16889	0.138248	0.892788	0.987725	0.134777
OPC	Dopamine	FOXJ3	-0.114025	6.97659	-0.138227	0.892805	0.987725	-0.134756
OPC	Dopamine	ATG4B	0.127714	6.09877	0.137987	0.89299	0.987725	0.134522
OPC	Dopamine	ADGRB2	0.172753	5.61152	0.137982	0.892994	0.987725	0.134517
OPC	Dopamine	SHC3	-0.114258	8.23896	-0.137347	0.893483	0.987895	-0.133899
OPC	Dopamine	IQCK	-0.177051	5.98632	-0.137287	0.893529	0.987895	-0.133841
OPC	Dopamine	PISD	0.0625287	6.03489	0.137067	0.893853	0.987978	0.133431
OPC	Dopamine	OPCML	-0.10918	11.8382	-0.136695	0.893985	0.987978	-0.133264
OPC	Dopamine	PSAP	-0.122936	6.59356	-0.136379	0.894228	0.988036	-0.132956
OPC	Dopamine	RAI1	0.145201	7.04871	0.135966	0.894546	0.988069	0.132554
OPC	Dopamine	PDE4D	0.18198	9.55382	0.135863	0.894725	0.988069	0.132328
OPC	Dopamine	SIPA1L1	0.104107	8.42628	0.135371	0.895004	0.988069	0.131975
OPC	Dopamine	ZNF155	0.18997	5.06691	0.134886	0.895379	0.988069	0.131502
OPC	Dopamine	PRPF38B	-0.104991	5.94477	-0.13489	0.895379	0.988069	-0.131502
OPC	Dopamine	ZNF10	-0.100276	5.46427	-0.134449	0.895788	0.988069	-0.130983
OPC	Dopamine	ATP5MC2	-0.115716	5.54497	-0.134299	0.895831	0.988069	-0.13093
OPC	Dopamine	P4HA1	0.12403	5.24212	0.134272	0.896054	0.988069	0.130648
OPC	Dopamine	BCL6	0.176164	6.44644	0.133619	0.896355	0.988069	0.130268
OPC	Dopamine	IBTK	0.115987	6.9028	0.13398	0.896364	0.988069	0.130255
OPC	Dopamine	GTF3C1	-0.115416	5.94496	-0.133188	0.896712	0.988069	-0.129817
OPC	Dopamine	ITPRID2	-0.175522	5.98663	-0.132732	0.897038	0.988069	-0.129404
OPC	Dopamine	ZNF316	-0.192536	5.13605	-0.13201	0.897595	0.988069	-0.128701
OPC	Dopamine	COG2	0.11516	5.39267	0.131891	0.89769	0.988069	0.12858
OPC	Dopamine	SLC25A12	-0.0892418	7.2728	-0.131408	0.898093	0.988069	-0.128071
OPC	Dopamine	CTCF	0.0752793	6.223	0.13138	0.89818	0.988069	0.127961
OPC	Dopamine	AC006504.5	0.226256	5.73229	0.131059	0.898417	0.988069	0.127661
OPC	Dopamine	UBE2I	-0.244994	5.26709	-0.130888	0.89846	0.988069	-0.127607
OPC	Dopamine	GPHN	0.0843238	9.34495	0.130882	0.898464	0.988069	0.127602
OPC	Dopamine	FAM171B	0.0881925	6.22028	0.130664	0.898783	0.988069	0.127199
OPC	Dopamine	CALCOCO2	-0.137441	5.61316	-0.13023	0.899068	0.988069	-0.126839
OPC	Dopamine	ZSCAN26	-0.126158	5.21978	-0.130372	0.899089	0.988069	-0.126813
OPC	Dopamine	PPM1E	-0.150405	6.87871	-0.12947	0.899553	0.988069	-0.126226
OPC	Dopamine	DNAAF5	0.084356	5.23415	0.12946	0.899561	0.988069	0.126216
OPC	Dopamine	GLCCI1	0.11871	8.08381	0.129378	0.899624	0.988069	0.126137
OPC	Dopamine	NRCAM	-0.103492	10.1408	-0.129277	0.899701	0.988069	-0.126039
OPC	Dopamine	CHFR	0.133861	6.52946	0.129211	0.899753	0.988069	0.125974
OPC	Dopamine	TSBP1-AS1	-0.15641	6.46983	-0.128552	0.900271	0.988069	-0.125319
OPC	Dopamine	MALAT1	0.116931	13.8969	0.128447	0.900342	0.988069	0.12523
OPC	Dopamine	COX11	0.14159	5.15715	0.128424	0.900359	0.988069	0.125207
OPC	Dopamine	TTC7B	-0.108745	7.59499	-0.128176	0.900552	0.988069	-0.124965
OPC	Dopamine	TYK2	0.202526	5.38414	0.127392	0.901155	0.988069	0.124202
OPC	Dopamine	AC011603.2	0.145145	5.41851	0.12714	0.901351	0.988069	0.123955
OPC	Dopamine	MMS22L	-0.134203	5.04499	-0.126631	0.901791	0.988069	-0.1234
OPC	Dopamine	PHIP	-0.0652652	7.91767	-0.126097	0.902155	0.988069	-0.12294
OPC	Dopamine	PEBP1	0.140066	5.48054	0.125641	0.902506	0.988069	0.122496
OPC	Dopamine	NEGR1	-0.134254	8.98915	-0.125531	0.902599	0.988069	-0.122379
OPC	Dopamine	ARL10	0.140633	5.39253	0.12558	0.902664	0.988069	0.122297
OPC	Dopamine	COPG2	0.0908608	6.11992	0.126095	0.902763	0.988069	0.122172
OPC	Dopamine	ATP2C2	-0.176111	6.48049	-0.125341	0.902776	0.988069	-0.122155
OPC	Dopamine	RXRA	0.181861	6.73349	0.124951	0.903038	0.988069	0.121824
OPC	Dopamine	APLP1	0.191471	6.08128	0.124875	0.903097	0.988069	0.12175
OPC	Dopamine	AL365295.1	-0.211033	4.8843	-0.12478	0.903171	0.988069	-0.121657
OPC	Dopamine	UBP1	0.0893782	5.76763	0.124571	0.903341	0.988069	0.121442
OPC	Dopamine	MAP3K7	0.150489	5.93548	0.124499	0.903387	0.988069	0.121384
OPC	Dopamine	ETF1	0.149272	4.87179	0.124448	0.903427	0.988069	0.121334
OPC	Dopamine	THUMPD3-AS1	0.0776503	5.50229	0.124415	0.903452	0.988069	0.121302
OPC	Dopamine	SIRPA	-0.175064	5.41582	-0.124397	0.903466	0.988069	-0.121284
OPC	Dopamine	CLDND1	-0.178128	5.77418	-0.124202	0.903618	0.988069	-0.121092
OPC	Dopamine	SOX13	0.141533	6.82085	0.123825	0.903907	0.988069	0.120727
OPC	Dopamine	FAM107B	-0.233704	7.31037	-0.123701	0.904021	0.988069	-0.120583
OPC	Dopamine	LDB2	-0.265404	7.03151	-0.123358	0.90429	0.988069	-0.120243
OPC	Dopamine	TFDP1	0.143735	5.28499	0.12273	0.904766	0.988069	0.119643
OPC	Dopamine	TNPO3	-0.0760646	5.87417	-0.122618	0.904839	0.988069	-0.11955
OPC	Dopamine	ENTPD4	0.108485	5.64631	0.122598	0.904854	0.988069	0.119532
OPC	Dopamine	OSBP2	-0.181927	7.9051	-0.122493	0.904936	0.988069	-0.119429
OPC	Dopamine	PDE3B	-0.123037	6.58729	-0.121849	0.905433	0.988131	-0.118801
OPC	Dopamine	LINC01102	-0.0975454	5.9538	-0.1214	0.905779	0.988131	-0.118364
OPC	Dopamine	JAKMIP2	0.0804306	7.63684	0.121167	0.905959	0.988131	0.118137
OPC	Dopamine	CRTAC1	0.168812	5.50101	0.121055	0.906046	0.988131	0.118028
OPC	Dopamine	KLHL20	-0.144887	5.82818	-0.120685	0.906331	0.988131	-0.117668
OPC	Dopamine	PLXNA2	0.172796	6.46872	0.120436	0.906554	0.988131	0.117386
OPC	Dopamine	RORA	-0.106583	10.3723	-0.120114	0.906772	0.988131	-0.117112
OPC	Dopamine	LRCH2	-0.143914	5.50686	-0.11972	0.907076	0.988131	-0.116728
OPC	Dopamine	SORCS2	0.227026	6.67095	0.119514	0.907235	0.988131	0.116526
OPC	Dopamine	LDB3	-0.331415	7.1223	-0.119142	0.907522	0.988131	-0.116165
OPC	Dopamine	PRKCSH	-0.190209	5.11951	-0.118898	0.907711	0.988131	-0.115927
OPC	Dopamine	ACSF3	0.0862121	5.24766	0.118812	0.907777	0.988131	0.115843
OPC	Dopamine	PPM1L	0.13877	6.80623	0.118958	0.907809	0.988131	0.115803
OPC	Dopamine	CTNNBL1	0.100433	5.5796	0.118456	0.908052	0.988131	0.115496
OPC	Dopamine	TRMT11	-0.0997291	6.82742	-0.118425	0.908076	0.988131	-0.115466
OPC	Dopamine	NMT2	0.0920151	5.36482	0.119044	0.908202	0.988131	0.115306
OPC	Dopamine	NT5DC3	-0.15218	4.97012	-0.118221	0.908234	0.988131	-0.115266
OPC	Dopamine	PUM1	-0.082024	7.22884	-0.117938	0.908452	0.988161	-0.114991
OPC	Dopamine	NDUFS1	0.115864	6.59564	0.117438	0.908838	0.988373	0.114504
OPC	Dopamine	CAMK2N1	0.184088	5.80977	0.116803	0.909329	0.988462	0.113886
OPC	Dopamine	KCNIP1	0.156066	8.41975	0.116791	0.909338	0.988462	0.113874
OPC	Dopamine	LINC01608	-0.253627	7.63317	-0.116551	0.909523	0.988462	-0.11364
OPC	Dopamine	PDS5B	-0.0666854	7.13386	-0.116345	0.909683	0.988462	-0.113439
OPC	Dopamine	PRMT2	0.0877361	6.90232	0.115693	0.910186	0.988701	0.112804
OPC	Dopamine	ASAP1	0.0569633	9.00072	0.115566	0.910284	0.988701	0.11268
OPC	Dopamine	MED27	0.117826	6.95306	0.114689	0.910962	0.989189	0.111825
OPC	Dopamine	HS3ST5	-0.307128	6.90574	-0.11449	0.911116	0.989189	-0.111632
OPC	Dopamine	GLT1D1	0.12278	5.47245	0.117517	0.911785	0.989373	0.110787
OPC	Dopamine	SYNRG	0.0766911	6.64081	0.113612	0.911981	0.989373	0.11054
OPC	Dopamine	FOXK2	0.0675564	7.08899	0.114528	0.912202	0.989373	0.110262
OPC	Dopamine	LSM14A	-0.0599086	7.07729	-0.113039	0.912359	0.989373	-0.110063
OPC	Dopamine	AC087854.1	0.19213	7.24329	0.11251	0.912646	0.989373	0.109702
OPC	Dopamine	ZNF135	-0.106286	5.85444	-0.112494	0.912658	0.989373	-0.109686
OPC	Dopamine	PKN1	0.136781	5.20117	0.112336	0.91278	0.989373	0.109532
OPC	Dopamine	ABCC5	0.0737176	7.06405	0.112859	0.912886	0.989373	0.109399
OPC	Dopamine	SPATS2L	0.120458	6.50196	0.111976	0.913122	0.989373	0.109102
OPC	Dopamine	SPOPL	0.10762	5.23957	0.111648	0.913312	0.989373	0.108863
OPC	Dopamine	RDX	0.0629933	7.43306	0.111722	0.913487	0.989373	0.108641
OPC	Dopamine	CNOT9	-0.0825319	5.23189	-0.112108	0.913575	0.989373	-0.10853
OPC	Dopamine	SLC6A11	-0.124346	4.91245	-0.110835	0.91394	0.989561	-0.10807
OPC	Dopamine	APP	-0.0711323	8.85914	-0.10974	0.914787	0.989604	-0.107003
OPC	Dopamine	TMEM63C	0.110304	5.75914	0.109643	0.914902	0.989604	0.106858
OPC	Dopamine	NOS1AP	-0.103583	6.81066	-0.1095	0.914972	0.989604	-0.10677
OPC	Dopamine	LINC01563	0.122966	4.89426	0.109014	0.915348	0.989604	0.106296
OPC	Dopamine	ERBB3	-0.113506	7.45574	-0.108884	0.915448	0.989604	-0.106169
OPC	Dopamine	METTL25	-0.215332	6.05888	-0.107899	0.91621	0.989604	-0.105209
OPC	Dopamine	LINC00882	0.164393	7.74463	0.107751	0.916324	0.989604	0.105065
OPC	Dopamine	METTL2B	0.100836	5.34574	0.107599	0.916442	0.989604	0.104917
OPC	Dopamine	AK2	-0.0831475	5.01902	-0.107274	0.916796	0.989604	-0.104471
OPC	Dopamine	HNRNPH3	0.100735	6.16499	0.107097	0.91683	0.989604	0.104427
OPC	Dopamine	GTF2IRD1	-0.0572311	7.21186	-0.10724	0.916872	0.989604	-0.104375
OPC	Dopamine	CERS5	-0.0853223	6.1495	-0.106086	0.917612	0.989604	-0.103442
OPC	Dopamine	TTI1	-0.100097	5.06848	-0.106111	0.917688	0.989604	-0.103346
OPC	Dopamine	AATK	0.166128	8.37534	0.105866	0.917782	0.989604	0.103228
OPC	Dopamine	LARP1B	-0.0834664	6.64466	-0.105842	0.917863	0.989604	-0.103125
OPC	Dopamine	NLK	0.129685	7.67639	0.105506	0.918061	0.989604	0.102877
OPC	Dopamine	TSG101	-0.171857	5.39168	-0.105138	0.918345	0.989604	-0.102519
OPC	Dopamine	PABPC1	0.166865	5.71471	0.10491	0.918522	0.989604	0.102296
OPC	Dopamine	ORC2	-0.105175	6.23932	-0.104908	0.918551	0.989604	-0.102259
OPC	Dopamine	RCL1	0.140952	5.46953	0.104836	0.918579	0.989604	0.102224
OPC	Dopamine	EYA3	-0.206626	5.93369	-0.104586	0.918772	0.989604	-0.10198
OPC	Dopamine	P4HB	0.11127	5.06844	0.104473	0.918861	0.989604	0.101869
OPC	Dopamine	TPP2	0.0504564	6.61863	0.10434	0.919081	0.989604	0.101592
OPC	Dopamine	VAT1L	-0.137396	5.44937	-0.103627	0.919514	0.989604	-0.101046
OPC	Dopamine	DDB1	-0.173992	5.29083	-0.103541	0.919581	0.989604	-0.100962
OPC	Dopamine	SCAI	-0.125121	6.89493	-0.103577	0.919634	0.989604	-0.100895
OPC	Dopamine	AC004951.1	-0.145954	6.20579	-0.103414	0.919981	0.989604	-0.100458
OPC	Dopamine	GNG7	0.0509674	9.33263	0.102987	0.920018	0.989604	0.100411
OPC	Dopamine	GABPB1-AS1	-0.119491	7.77485	-0.102967	0.920025	0.989604	-0.100403
OPC	Dopamine	CARS2	0.0621564	6.21236	0.102847	0.920175	0.989604	0.100214
OPC	Dopamine	PUS7L	-0.0856129	5.75528	-0.102972	0.920177	0.989604	-0.100211
OPC	Dopamine	PLXNA3	0.127237	4.94038	0.102745	0.920196	0.989604	0.100187
OPC	Dopamine	MICAL1	0.165685	5.86928	0.102602	0.920307	0.989604	0.100047
OPC	Dopamine	SIK2	0.116725	6.75131	0.101854	0.920886	0.989604	0.0993179
OPC	Dopamine	CHL1	0.111409	9.19984	0.101815	0.920917	0.989604	0.0992793
OPC	Dopamine	AC114971.1	0.165215	6.5586	0.101808	0.920921	0.989604	0.0992731
OPC	Dopamine	HELZ	0.0684337	7.09294	0.10152	0.921145	0.989604	0.0989919
OPC	Dopamine	TBC1D9B	-0.117463	5.46804	-0.1014	0.921237	0.989604	-0.0988752
OPC	Dopamine	PTPDC1	-0.130789	5.81598	-0.100613	0.921848	0.990055	-0.0981065
OPC	Dopamine	AC090015.1	0.237745	6.45765	0.100222	0.922149	0.990082	0.0977271
OPC	Dopamine	DIXDC1	-0.168514	6.61207	-0.100039	0.922291	0.990082	-0.0975488
OPC	Dopamine	TMEM131L	0.0850279	6.26246	0.0996469	0.922594	0.990082	0.0971667
OPC	Dopamine	PPM1H	-0.121192	7.45898	-0.0995916	0.922637	0.990082	-0.0971128
OPC	Dopamine	PACS2	-0.0924104	7.65141	-0.0987368	0.923298	0.990228	-0.0962797
OPC	Dopamine	HACE1	-0.100667	6.16621	-0.0987964	0.923323	0.990228	-0.0962482
OPC	Dopamine	WDR20	-0.11574	7.08003	-0.0976222	0.924194	0.990228	-0.0951518
OPC	Dopamine	WTAP	-0.0904878	5.68024	-0.0974529	0.924292	0.990228	-0.0950283
OPC	Dopamine	COL20A1	0.124197	7.36075	0.0973696	0.924357	0.990228	0.0949472
OPC	Dopamine	PLCG1	0.0457399	5.39604	0.0974859	0.924372	0.990228	0.0949277
OPC	Dopamine	ZNF710	0.120332	5.77645	0.0967007	0.924875	0.990228	0.0942952
OPC	Dopamine	BAALC	-0.0725326	7.02393	-0.0968479	0.924888	0.990228	-0.094279
OPC	Dopamine	CUX1	0.0508696	8.4774	0.096498	0.925032	0.990228	0.0940976
OPC	Dopamine	UPP2	0.125272	6.53671	0.0964108	0.925099	0.990228	0.0940127
OPC	Dopamine	AC079447.1	0.0749412	6.61854	0.0962035	0.925282	0.990228	0.0937822
OPC	Dopamine	SSBP3	-0.0672052	7.04042	-0.096048	0.925484	0.990228	-0.0935277
OPC	Dopamine	RBCK1	-0.0647505	5.09222	-0.0953842	0.925904	0.990228	-0.0929992
OPC	Dopamine	NCOA5	-0.0768189	5.33095	-0.0947782	0.926435	0.990228	-0.092331
OPC	Dopamine	ARMCX3	0.118504	5.04009	0.0945068	0.926573	0.990228	0.0921568
OPC	Dopamine	CASTOR2	0.067471	6.0909	0.0933773	0.927448	0.990228	0.0910559
OPC	Dopamine	FBXL20	0.0795733	7.45458	0.0933675	0.927456	0.990228	0.0910464
OPC	Dopamine	MROH1	-0.0870467	6.55222	-0.0938347	0.927526	0.990228	-0.0909579
OPC	Dopamine	TARBP1	-0.0910467	7.14808	-0.093188	0.927653	0.990228	-0.0907986
OPC	Dopamine	SP3	-0.158741	5.5893	-0.0930781	0.92768	0.990228	-0.0907643
OPC	Dopamine	RNF157	-0.0695239	7.16044	-0.0929675	0.927766	0.990228	-0.0906565
OPC	Dopamine	AFAP1	0.103316	7.21715	0.0917688	0.928694	0.990228	0.089488
OPC	Dopamine	ZNF423	-0.13266	6.12391	-0.0920147	0.92885	0.990228	-0.0892916
OPC	Dopamine	SOX8	-0.112805	5.98469	-0.0914674	0.928928	0.990228	-0.0891943
OPC	Dopamine	MIPEP	-0.134736	5.46056	-0.0912485	0.929097	0.990228	-0.0889809
OPC	Dopamine	HEXD	0.0857885	5.32369	0.0905792	0.929639	0.990228	0.0882986
OPC	Dopamine	FNTA	0.170989	5.39745	0.0905167	0.929664	0.990228	0.0882675
OPC	Dopamine	AC113383.1	0.137997	5.75518	0.0904169	0.929741	0.990228	0.0881702
OPC	Dopamine	TNPO1	-0.0660231	6.68644	-0.0898977	0.930144	0.990228	-0.0876641
OPC	Dopamine	CDK18	0.21056	7.57492	0.0892464	0.930648	0.990228	0.0870293
OPC	Dopamine	UPF3B	-0.0563449	6.10453	-0.0891337	0.930736	0.990228	-0.0869194
OPC	Dopamine	RPS6KA3	-0.0760218	6.74304	-0.0890363	0.930866	0.990228	-0.0867547
OPC	Dopamine	ENSA	-0.0782035	7.14163	-0.0887123	0.931062	0.990228	-0.0865087
OPC	Dopamine	AC005562.1	-0.0772752	5.7143	-0.088871	0.931067	0.990228	-0.0865026
OPC	Dopamine	VTI1B	0.0762214	5.04093	0.0886852	0.931083	0.990228	0.0864823
OPC	Dopamine	CCNH	-0.0932331	7.89499	-0.0885752	0.931168	0.990228	-0.0863751
OPC	Dopamine	DNAJB6	-0.114872	5.80808	-0.0883799	0.93132	0.990228	-0.0861847
OPC	Dopamine	LRRC37B	0.0681303	6.09197	0.0883588	0.931336	0.990228	0.086164
OPC	Dopamine	CADPS2	-0.163091	6.50604	-0.087332	0.932211	0.990228	-0.0850628
OPC	Dopamine	ANKRD36	0.0465103	8.20984	0.0871226	0.932294	0.990228	0.0849591
OPC	Dopamine	BX284613.2	0.142794	8.76402	0.0870037	0.932386	0.990228	0.0848432
OPC	Dopamine	ZNF83	0.0574309	6.9108	0.087345	0.932503	0.990228	0.0846965
OPC	Dopamine	AQR	-0.100595	6.22058	-0.0867808	0.932559	0.990228	-0.0846259
OPC	Dopamine	BIN1	-0.148404	6.97981	-0.0867031	0.932619	0.990228	-0.0845502
OPC	Dopamine	UBR1	-0.0771267	7.30268	-0.0862314	0.932985	0.990228	-0.0840903
OPC	Dopamine	RBL1	-0.123341	5.47833	-0.0857865	0.933329	0.990228	-0.0836566
OPC	Dopamine	MB21D2	0.083761	6.20937	0.0857791	0.933335	0.990228	0.0836494
OPC	Dopamine	IL6ST	-0.0840992	5.89888	-0.0854908	0.93356	0.990228	-0.0833665
OPC	Dopamine	AC090517.5	0.0761092	5.99728	0.0852157	0.93378	0.990228	0.0830894
OPC	Dopamine	MAPRE2	0.0858339	7.34662	0.0851621	0.933813	0.990228	0.0830479
OPC	Dopamine	EPHB1	-0.111228	7.06854	-0.085179	0.93383	0.990228	-0.083027
OPC	Dopamine	L3MBTL1	0.065949	6.64631	0.0850661	0.933888	0.990228	0.0829543
OPC	Dopamine	ANKRD30BL	-0.121559	7.13573	-0.0846587	0.934208	0.990228	-0.0825519
OPC	Dopamine	PIK3CB	0.067633	6.80528	0.0843162	0.934469	0.990228	0.0822233
OPC	Dopamine	MAP9	-0.143122	5.12974	-0.0843115	0.934473	0.990228	-0.0822187
OPC	Dopamine	ZSCAN30	0.0429117	5.53019	0.0842642	0.934512	0.990228	0.0821695
OPC	Dopamine	ACER3	-0.122248	7.29858	-0.0843091	0.934522	0.990228	-0.0821572
OPC	Dopamine	MAN2A2	0.0802146	6.35787	0.0842158	0.934572	0.990228	0.0820938
OPC	Dopamine	MTMR1	0.0962879	6.3104	0.084551	0.934586	0.990228	0.0820768
OPC	Dopamine	WWP2	0.05252	7.81526	0.0840816	0.934651	0.990228	0.0819946
OPC	Dopamine	POR	-0.0831191	4.7458	-0.0837912	0.934877	0.990228	-0.0817109
OPC	Dopamine	METAP2	0.0760915	5.90775	0.0834861	0.935144	0.990228	0.0813746
OPC	Dopamine	LRRN2	-0.115881	6.27673	-0.0830547	0.935447	0.990228	-0.0809936
OPC	Dopamine	RALY	-0.0837686	5.60154	-0.0831387	0.9355	0.990228	-0.0809272
OPC	Dopamine	ANKRD13A	0.0782679	5.54155	0.082964	0.935589	0.990228	0.0808153
OPC	Dopamine	CLK2	0.0727162	5.03385	0.0828357	0.935617	0.990228	0.0807801
OPC	Dopamine	RMND5B	-0.0647163	5.6067	-0.0828192	0.93563	0.990228	-0.080764
OPC	Dopamine	LHFPL2	-0.113598	6.35527	-0.0823335	0.936006	0.990228	-0.0802904
OPC	Dopamine	IRS2	-0.0879142	5.56143	-0.0822892	0.936041	0.990228	-0.0802473
OPC	Dopamine	SLC16A1-AS1	0.0770022	7.2329	0.0819853	0.936306	0.990228	0.079913
OPC	Dopamine	PRKX	0.0855509	5.21039	0.0819269	0.936341	0.990228	0.0798697
OPC	Dopamine	FRS2	-0.101857	6.65172	-0.0815843	0.936612	0.990313	-0.0795292
OPC	Dopamine	CHST9	-0.136269	6.404	-0.0809213	0.937117	0.990411	-0.078894
OPC	Dopamine	PSMD1	0.0449665	6.39674	0.0811155	0.937168	0.990411	0.0788302
OPC	Dopamine	THBS4	-0.0856718	6.05506	-0.0805181	0.937416	0.990411	-0.0785181
OPC	Dopamine	AL513166.1	-0.132067	6.64702	-0.0795196	0.938188	0.990411	-0.0775471
OPC	Dopamine	HMGN1	0.0583918	6.33344	0.0796897	0.938233	0.990411	0.0774908
OPC	Dopamine	GAL3ST1	0.10154	5.70751	0.0794211	0.938265	0.990411	0.0774513
OPC	Dopamine	GRIA2	0.0336607	9.73222	0.078798	0.938748	0.990411	0.0768438
OPC	Dopamine	SLC9A7	-0.0719829	5.54124	-0.0787159	0.938811	0.990411	-0.0767638
OPC	Dopamine	HGSNAT	0.0481036	6.86287	0.0786374	0.938872	0.990411	0.0766872
OPC	Dopamine	HAPLN2	-0.171076	5.72362	-0.0784407	0.939025	0.990411	-0.0764954
OPC	Dopamine	KIAA1841	-0.0328787	6.06796	-0.0786086	0.939229	0.990411	-0.0762395
OPC	Dopamine	MAST1	-0.109286	6.05519	-0.07806	0.93932	0.990411	-0.0761243
OPC	Dopamine	DPYSL2	-0.0641251	8.03019	-0.0779906	0.939374	0.990411	-0.0760563
OPC	Dopamine	JADE2	-0.0466976	5.07831	-0.0791169	0.939381	0.990411	-0.0760483
OPC	Dopamine	ZNF207	-0.0590604	7.22575	-0.077547	0.939718	0.990445	-0.0756242
OPC	Dopamine	LINC00486	0.0870978	6.59316	0.0775142	0.939795	0.990445	0.0755273
OPC	Dopamine	B3GAT1	0.087756	6.86177	0.0769325	0.940238	0.990684	0.0749703
OPC	Dopamine	RAB4B	-0.075758	5.80611	-0.0762845	0.940697	0.990684	-0.0743934
OPC	Dopamine	SEMA4D	-0.140918	7.81137	-0.0762299	0.94074	0.990684	-0.0743401
OPC	Dopamine	ZNF559	-0.0522922	6.03139	-0.0760365	0.940924	0.990684	-0.0741085
OPC	Dopamine	SH3YL1	-0.0435236	6.45183	-0.0793212	0.941236	0.990684	-0.0737164
OPC	Dopamine	DPP6	-0.0635714	11.1195	-0.0754104	0.941375	0.990684	-0.0735412
OPC	Dopamine	ELP3	0.0748498	5.64677	0.0746703	0.94195	0.990684	0.0728196
OPC	Dopamine	PSMA6	-0.0814032	5.33639	-0.0743713	0.942182	0.990684	-0.0725281
OPC	Dopamine	ARHGEF4	-0.0802621	7.84811	-0.0740698	0.942416	0.990684	-0.0722342
OPC	Dopamine	TFEB	0.121521	6.45352	0.0738095	0.942621	0.990684	0.0719765
OPC	Dopamine	MAP2K4	0.0695417	6.88824	0.073814	0.942621	0.990684	0.0719758
OPC	Dopamine	STAMBP	0.0598764	5.66982	0.073698	0.942723	0.990684	0.0718485
OPC	Dopamine	GOSR2	0.0620045	5.2794	0.0733116	0.943074	0.990684	0.0714074
OPC	Dopamine	HSPA9	0.0557934	5.34559	0.0732757	0.943102	0.990684	0.0713715
OPC	Dopamine	DPYD	0.139311	8.58608	0.0731137	0.943157	0.990684	0.071302
OPC	Dopamine	DGKD	-0.0529084	6.79161	-0.0730154	0.943246	0.990684	-0.0711904
OPC	Dopamine	ZCCHC10	0.105869	4.95419	0.0728254	0.943381	0.990684	0.0710209
OPC	Dopamine	CEP68	0.0963629	5.58754	0.0727364	0.943463	0.990684	0.0709183
OPC	Dopamine	SF1	-0.0750318	6.73522	-0.072395	0.943715	0.990713	-0.0706013
OPC	Dopamine	KDM5B	-0.036285	6.22479	-0.0717093	0.944247	0.990713	-0.0699328
OPC	Dopamine	AC009041.2	0.0817293	8.68389	0.0716667	0.944281	0.990713	0.0698908
OPC	Dopamine	UBAP1	0.078729	6.16335	0.0715383	0.94438	0.990713	0.0697661
OPC	Dopamine	ATP11A	-0.0688147	7.33264	-0.0707868	0.944963	0.990713	-0.0690333
OPC	Dopamine	ACAD11	0.0397306	6.34187	0.0709876	0.945172	0.990713	0.0687705
OPC	Dopamine	CNKSR2	-0.128951	6.65831	-0.0703353	0.945376	0.990713	-0.0685148
OPC	Dopamine	CEP63	-0.0683354	5.92587	-0.0701427	0.945463	0.990713	-0.0684053
OPC	Dopamine	ZMAT3	-0.0840607	6.28619	-0.0701107	0.945488	0.990713	-0.0683741
OPC	Dopamine	TPK1	-0.0700567	6.02141	-0.0701961	0.945515	0.990713	-0.0683403
OPC	Dopamine	DGKI	-0.0580049	8.20384	-0.0697101	0.945799	0.990713	-0.0679836
OPC	Dopamine	TMOD1	0.105431	6.48502	0.0696227	0.945867	0.990713	0.0678983
OPC	Dopamine	SRGAP2	-0.0604753	6.5872	-0.0694815	0.945976	0.990713	-0.0677607
OPC	Dopamine	LDLRAD4	-0.038281	9.09987	-0.0687157	0.9466	0.990837	-0.0669768
OPC	Dopamine	COL4A5	-0.145728	7.15787	-0.068613	0.946651	0.990837	-0.0669135
OPC	Dopamine	FAM126A	-0.128747	5.49466	-0.0684119	0.94683	0.990837	-0.0666877
OPC	Dopamine	BRD9	-0.0511744	5.48358	-0.0677028	0.947357	0.990837	-0.0660264
OPC	Dopamine	PAK1	0.0789817	6.4367	0.0672084	0.947741	0.990837	0.0655444
OPC	Dopamine	CIT	0.0741754	7.06292	0.0670547	0.947893	0.990837	0.0653533
OPC	Dopamine	MOB3B	0.0945847	7.49243	0.0668733	0.948001	0.990837	0.0652177
OPC	Dopamine	AC005740.5	-0.0665003	5.46676	-0.0667611	0.948088	0.990837	-0.0651083
OPC	Dopamine	PPA1	0.0613412	5.09044	0.0665325	0.948353	0.990837	0.0647758
OPC	Dopamine	TFCP2	0.0713292	7.23886	0.0663252	0.948426	0.990837	0.0646832
OPC	Dopamine	LINC00461	0.0364366	7.94131	0.0663086	0.948583	0.990837	0.0644867
OPC	Dopamine	PDE8A	-0.086634	8.81126	-0.0649102	0.949525	0.990837	-0.0633035
OPC	Dopamine	CD99L2	0.039362	5.7001	0.0645979	0.949767	0.990837	0.0629991
OPC	Dopamine	CEBPZOS	-0.076192	4.95622	-0.0642626	0.950028	0.990837	-0.0626721
OPC	Dopamine	PHF8	-0.0430087	5.69137	-0.0641848	0.950103	0.990837	-0.0625769
OPC	Dopamine	ARIH2	-0.0623983	7.07538	-0.0641413	0.950122	0.990837	-0.0625539
OPC	Dopamine	CLPX	-0.0703947	5.07814	-0.0641287	0.950216	0.990837	-0.0624359
OPC	Dopamine	SLC6A1	0.0430317	8.20451	0.0639864	0.950252	0.990837	0.0623898
OPC	Dopamine	GMEB1	-0.0599695	5.18087	-0.0634948	0.950638	0.990837	-0.0619051
OPC	Dopamine	CIR1	-0.048182	5.69142	-0.0633832	0.95071	0.990837	-0.0618146
OPC	Dopamine	RASGEF1C	0.0983202	5.12469	0.0633466	0.950743	0.990837	0.0617741
OPC	Dopamine	RBM5	0.0432751	7.62274	0.0630472	0.950971	0.990837	0.0614871
OPC	Dopamine	HABP4	0.0771757	5.95091	0.0630252	0.950991	0.990837	0.0614626
OPC	Dopamine	PCNP	0.0596331	5.12912	0.0622905	0.951559	0.990837	0.0607492
OPC	Dopamine	DRG1	0.0295677	5.34679	0.062419	0.951564	0.990837	0.0607427
OPC	Dopamine	ATP5F1A	0.0723284	5.21591	0.0622199	0.951614	0.990837	0.0606804
OPC	Dopamine	SOD2	-0.0715889	5.27127	-0.0619008	0.951863	0.990837	-0.0603674
OPC	Dopamine	DOCK3	-0.0474592	9.75325	-0.0618018	0.951944	0.990837	-0.0602658
OPC	Dopamine	GRHPR	0.0866026	4.81957	0.0613703	0.952287	0.990837	0.0598355
OPC	Dopamine	RNF115	0.0280525	7.03777	0.0612015	0.952405	0.990837	0.0596874
OPC	Dopamine	SNAP91	-0.0710836	7.77261	-0.0610516	0.952521	0.990837	-0.0595412
OPC	Dopamine	SART3	-0.0865053	5.43141	-0.0606965	0.952797	0.990837	-0.0591949
OPC	Dopamine	LAMA2	-0.169493	6.19399	-0.0605964	0.952899	0.990837	-0.0590665
OPC	Dopamine	FBXL5	-0.0469306	6.67293	-0.0604708	0.952988	0.990837	-0.058955
OPC	Dopamine	AFMID	-0.0863641	6.60777	-0.0604288	0.953005	0.990837	-0.0589339
OPC	Dopamine	GTF2IRD2	-0.061774	5.77919	-0.0601296	0.953243	0.990837	-0.0586346
OPC	Dopamine	AL683813.1	-0.0858555	5.60026	-0.0600069	0.953332	0.990837	-0.0585225
OPC	Dopamine	CBFA2T2	-0.0381944	7.50659	-0.0599337	0.953428	0.990837	-0.0584027
OPC	Dopamine	COL16A1	-0.070196	7.83724	-0.0593845	0.953816	0.990837	-0.0579157
OPC	Dopamine	ZNF224	-0.037819	5.09692	-0.0593257	0.953862	0.990837	-0.0578583
OPC	Dopamine	ERC1	-0.022226	7.99422	-0.0590034	0.954167	0.990837	-0.057475
OPC	Dopamine	VRK2	-0.107589	6.95288	-0.0587567	0.954305	0.990837	-0.0573018
OPC	Dopamine	MED13	0.0349317	7.6461	0.0586811	0.954362	0.990837	0.0572297
OPC	Dopamine	HEXA	0.0824047	5.42574	0.0584938	0.954508	0.990837	0.0570471
OPC	Dopamine	NBPF11	-0.0555143	5.48081	-0.057932	0.954944	0.990857	-0.0564992
OPC	Dopamine	UHRF2	-0.0564272	6.3738	-0.057647	0.955167	0.990857	-0.0562192
OPC	Dopamine	ZFHX2	0.110123	5.48548	0.0576175	0.955188	0.990857	0.0561926
OPC	Dopamine	C7orf26	0.0496739	5.00896	0.0573729	0.955378	0.990857	0.055954
OPC	Dopamine	ZNF496	0.055514	5.35755	0.057238	0.955483	0.990857	0.0558225
OPC	Dopamine	ODF2L	-0.0744283	5.77614	-0.0568546	0.955781	0.990968	-0.0554487
OPC	Dopamine	HERC1	0.0134584	8.55068	0.0563852	0.956147	0.991149	0.0549888
OPC	Dopamine	PSMA3-AS1	0.0438337	6.01515	0.0560344	0.956422	0.991219	0.0546441
OPC	Dopamine	RIOK3	-0.0406922	5.71069	-0.0557999	0.956601	0.991219	-0.0544194
OPC	Dopamine	TRMT61B	-0.0927096	5.24528	-0.0555573	0.956789	0.991219	-0.0541837
OPC	Dopamine	XRN2	-0.049077	6.33775	-0.05488	0.957315	0.991272	-0.0535232
OPC	Dopamine	ANKRD44	-0.0315602	7.66696	-0.0548445	0.957406	0.991272	-0.0534097
OPC	Dopamine	SLC23A2	0.0311678	7.17693	0.0542724	0.957787	0.991272	0.0529307
OPC	Dopamine	ACOT11	-0.110706	5.7083	-0.054118	0.957907	0.991272	-0.0527802
OPC	Dopamine	SON	0.0382438	7.75103	0.0538247	0.958136	0.991272	0.0524927
OPC	Dopamine	ACTN4	-0.0304534	7.32485	-0.0537973	0.958156	0.991272	-0.0524674
OPC	Dopamine	ETV6	-0.0603237	7.09693	-0.0537685	0.958179	0.991272	-0.0524394
OPC	Dopamine	RNF216	0.0262102	7.2543	0.0532524	0.958642	0.991472	0.0518575
OPC	Dopamine	SUCLA2	0.0738034	5.6749	0.0530469	0.958755	0.991472	0.0517162
OPC	Dopamine	MECR	-0.0378364	5.04672	-0.0522845	0.959332	0.991871	-0.0509922
OPC	Dopamine	EML5	-0.0637565	6.65165	-0.0512916	0.960103	0.992471	-0.050024
OPC	Dopamine	APBB1	-0.0431271	6.62244	-0.050955	0.960591	0.992776	-0.0494124
OPC	Dopamine	RAB11FIP4	0.10224	6.25594	0.0496384	0.961388	0.993402	0.0484119
OPC	Dopamine	FBN3	-0.0652766	5.50677	-0.0484538	0.962309	0.994011	-0.0472567
OPC	Dopamine	GTF2IRD2B	0.102166	6.04985	0.048387	0.962361	0.994011	0.0471915
OPC	Dopamine	CTDSP2	-0.074213	5.1356	-0.0476327	0.962947	0.994329	-0.046456
OPC	Dopamine	LPCAT3	0.0479007	5.05499	0.0474969	0.963052	0.994329	0.0463236
OPC	Dopamine	BMS1	-0.0469719	5.60597	-0.0469271	0.963495	0.994588	-0.0457679
OPC	Dopamine	KCTD3	-0.0243132	6.2841	-0.0463935	0.96391	0.994818	-0.0452475
OPC	Dopamine	ICE1	-0.0455342	6.22999	-0.0456688	0.964474	0.994851	-0.0445398
OPC	Dopamine	LCLAT1	0.0535347	5.49146	0.0454906	0.964617	0.994851	0.0443601
OPC	Dopamine	TM9SF2	0.0292841	5.24538	0.0455427	0.964714	0.994851	0.0442394
OPC	Dopamine	DGCR8	0.0228798	5.45889	0.044425	0.96544	0.994851	0.0433278
OPC	Dopamine	AMY2B	-0.0527958	5.42276	-0.0442819	0.965553	0.994851	-0.0431858
OPC	Dopamine	NFKB1	0.044256	6.17487	0.0442256	0.965596	0.994851	0.0431318
OPC	Dopamine	NOM1	-0.0296434	4.80793	-0.0437231	0.965986	0.994851	-0.0426433
OPC	Dopamine	ZNF586	-0.0235882	7.04987	-0.0438541	0.966008	0.994851	-0.0426157
OPC	Dopamine	EHMT2	0.0367251	6.0212	0.0434888	0.966168	0.994851	0.0424147
OPC	Dopamine	CNIH3	0.0331014	6.55572	0.0433925	0.966243	0.994851	0.0423204
OPC	Dopamine	COL27A1	-0.0724913	6.30042	-0.0429326	0.9666	0.994851	-0.0418724
OPC	Dopamine	ALK	-0.0429631	8.31807	-0.0424253	0.966995	0.994851	-0.0413777
OPC	Dopamine	STK33	0.0579639	6.35575	0.0422856	0.967103	0.994851	0.0412414
OPC	Dopamine	BRSK2	-0.0349293	6.71754	-0.0420424	0.967293	0.994851	-0.0410042
OPC	Dopamine	ACSS1	-0.0442079	5.66808	-0.0416286	0.967662	0.994851	-0.0405411
OPC	Dopamine	TMEM229B	-0.0418939	5.78265	-0.0414651	0.967741	0.994851	-0.0404413
OPC	Dopamine	COLGALT2	0.0325279	7.71698	0.0410437	0.968069	0.994851	0.0400303
OPC	Dopamine	UGGT1	-0.0341638	5.82876	-0.0406736	0.968357	0.994851	-0.0396694
OPC	Dopamine	DHX36	0.0304606	6.52564	0.0402516	0.968685	0.994851	0.0392578
OPC	Dopamine	ZSWIM7	-0.0363887	5.10274	-0.040141	0.968771	0.994851	-0.0391499
OPC	Dopamine	SLC38A9	-0.048362	6.66433	-0.0400659	0.968829	0.994851	-0.0390767
OPC	Dopamine	RIMS1	-0.0331212	7.97739	-0.0395943	0.969242	0.994851	-0.038559
OPC	Dopamine	RNF144A	-0.0378676	8.03518	-0.0394809	0.969284	0.994851	-0.0385063
OPC	Dopamine	FBXO16	-0.0510271	5.61094	-0.0394549	0.969307	0.994851	-0.038477
OPC	Dopamine	VIRMA	-0.0315472	5.63607	-0.0390793	0.969596	0.994851	-0.0381145
OPC	Dopamine	RASA1	-0.0277026	7.14541	-0.0390416	0.969647	0.994851	-0.0380513
OPC	Dopamine	PAM	0.0269816	6.9324	0.0388449	0.969827	0.994851	0.0378256
OPC	Dopamine	MIER1	-0.0357758	5.85455	-0.038359	0.970156	0.994851	-0.0374121
OPC	Dopamine	ERO1B	0.0254423	5.81988	0.0377981	0.970607	0.994851	0.0368471
OPC	Dopamine	HECTD2	-0.031599	5.91546	-0.0372497	0.971019	0.994851	-0.0363302
OPC	Dopamine	SGTA	0.0396208	5.26557	0.0371867	0.971104	0.994851	0.0362235
OPC	Dopamine	MTAP	-0.0420364	6.75161	-0.0369518	0.971251	0.994851	-0.0360398
OPC	Dopamine	ANAPC10	-0.0549059	6.34516	-0.0367724	0.97139	0.994851	-0.0358648
OPC	Dopamine	YWHAB	-0.0459579	5.57433	-0.0366264	0.971517	0.994851	-0.035706
OPC	Dopamine	CACNA1E	-0.0554554	6.59351	-0.0362122	0.971826	0.994851	-0.0353185
OPC	Dopamine	ANGEL2	0.0232355	5.42015	0.0360787	0.97193	0.994851	0.0351882
OPC	Dopamine	ADCY5	0.0376635	6.80593	0.0358638	0.972097	0.994851	0.0349786
OPC	Dopamine	NPC1	-0.0511504	7.20313	-0.0354758	0.972414	0.994851	-0.0345808
OPC	Dopamine	PADI2	0.0508426	6.22178	0.0354459	0.972422	0.994851	0.0345711
OPC	Dopamine	NME9	0.0341343	6.44089	0.0352986	0.972536	0.994851	0.0344274
OPC	Dopamine	EEPD1	-0.0588626	5.95288	-0.0351695	0.972637	0.994851	-0.0343015
OPC	Dopamine	MKRN1	0.0454105	5.10319	0.0351675	0.972662	0.994851	0.0342697
OPC	Dopamine	CCDC146	0.0336056	7.37662	0.0348377	0.972895	0.994851	0.033978
OPC	Dopamine	UBA3	0.0377655	5.57906	0.0346465	0.973043	0.994851	0.0337915
OPC	Dopamine	PPP2R5A	-0.0522402	5.63086	-0.0346639	0.97306	0.994851	-0.0337706
OPC	Dopamine	FBH1	-0.0276974	5.86731	-0.0345958	0.973098	0.994851	-0.0337227
OPC	Dopamine	JMY	-0.033718	5.93775	-0.0344932	0.973163	0.994851	-0.0336419
OPC	Dopamine	MTA1	0.0356843	5.64527	0.0343731	0.973256	0.994851	0.0335248
OPC	Dopamine	POU3F3	0.027996	6.62577	0.034253	0.973349	0.994851	0.0334077
OPC	Dopamine	COL9A1	-0.0432721	8.30018	-0.0333247	0.974071	0.995393	-0.0325024
OPC	Dopamine	CERT1	0.0205144	6.72084	0.0328211	0.974463	0.995442	0.0320112
OPC	Dopamine	CD46	-0.026212	7.04604	-0.0326091	0.974636	0.995442	-0.0317949
OPC	Dopamine	SRP68	-0.0444893	4.78339	-0.0324038	0.974788	0.995442	-0.0316042
OPC	Dopamine	PPHLN1	0.0311692	6.16179	0.0322748	0.974888	0.995442	0.0314785
OPC	Dopamine	PEX14	0.0311673	5.655	0.0315788	0.975437	0.995525	0.03079
OPC	Dopamine	DHX29	0.0331706	5.96822	0.0315315	0.975466	0.995525	0.0307535
OPC	Dopamine	ARPP21	0.0136753	8.7195	0.0314525	0.975658	0.995525	0.0305124
OPC	Dopamine	MIRLET7BHG	0.0228055	7.51914	0.0311834	0.975769	0.995525	0.0303739
OPC	Dopamine	NAP1L1	-0.0208658	6.76866	-0.0305455	0.976233	0.995525	-0.0297918
OPC	Dopamine	NUP133	0.0356978	5.82894	0.0305136	0.976258	0.995525	0.0297608
OPC	Dopamine	SLC38A1	0.0316743	6.52389	0.0304414	0.976314	0.995525	0.0296903
OPC	Dopamine	SUMF1	-0.0239185	7.78028	-0.0299713	0.97668	0.995526	-0.0292319
OPC	Dopamine	KLHL32	0.0482267	8.43888	0.0296986	0.976892	0.995526	0.0289659
OPC	Dopamine	RNF180	-0.0271936	6.93587	-0.0293594	0.977156	0.995526	-0.0286351
OPC	Dopamine	TSHZ1	0.0229912	6.50979	0.0292362	0.977251	0.995526	0.028515
OPC	Dopamine	WASF1	-0.0277317	6.35635	-0.028869	0.977537	0.995526	-0.0281568
OPC	Dopamine	CPT1C	-0.0316654	5.7642	-0.0288394	0.97756	0.995526	-0.0281279
OPC	Dopamine	SGCE	0.0149657	6.71196	0.0287698	0.97766	0.995526	0.0280028
OPC	Dopamine	HEPACAM	0.033305	6.1966	0.0281875	0.978072	0.995706	0.0274856
OPC	Dopamine	ZC3H3	-0.047263	5.35948	-0.0279901	0.978221	0.995706	-0.0272997
OPC	Dopamine	PALM2-AKAP2	0.0557599	8.41461	0.0275494	0.978564	0.995749	0.0268698
OPC	Dopamine	CDH4	0.0349376	8.30453	0.0271836	0.978848	0.995749	0.026513
OPC	Dopamine	AC090578.1	0.0295297	6.7376	0.0270638	0.978941	0.995749	0.0263962
OPC	Dopamine	IQCB1	-0.0304077	5.69604	-0.026601	0.979304	0.995749	-0.0259414
OPC	Dopamine	SCAPER	0.0112947	8.38606	0.0264504	0.979419	0.995749	0.0257979
OPC	Dopamine	SLCO3A1	0.0414514	8.25829	0.026133	0.979665	0.995749	0.0254884
OPC	Dopamine	LUC7L2	0.021453	7.79229	0.026093	0.979703	0.995749	0.025441
OPC	Dopamine	AGPAT4	0.0287033	8.28382	0.0259208	0.97983	0.995749	0.0252815
OPC	Dopamine	LMTK2	0.0276685	6.43991	0.0257133	0.979992	0.995749	0.025079
OPC	Dopamine	PTGES3	-0.0320462	5.37267	-0.0254577	0.980191	0.995755	-0.0248298
OPC	Dopamine	TRAF4	0.0474152	5.17369	0.0250398	0.980516	0.99589	0.0244222
OPC	Dopamine	CNDP1	0.0459776	7.28626	0.0247215	0.980763	0.995947	0.0241117
OPC	Dopamine	GOLGA8B	-0.0295563	8.25669	-0.0242065	0.981175	0.996169	-0.0235963
OPC	Dopamine	PKNOX2	0.0299311	7.12156	0.0236974	0.981573	0.996199	0.0230968
OPC	Dopamine	VMP1	0.0359152	6.80122	0.0236613	0.981588	0.996199	0.0230777
OPC	Dopamine	ABCA5	-0.0183088	6.8366	-0.0231947	0.981951	0.996358	-0.0226227
OPC	Dopamine	SEC24C	0.0130925	5.3045	0.0226388	0.982384	0.996358	0.0220802
OPC	Dopamine	SLIT2	-0.0415931	6.08846	-0.0224815	0.982506	0.996358	-0.021927
OPC	Dopamine	CNTN3	0.0377895	7.11302	0.0224708	0.982514	0.996358	0.0219166
OPC	Dopamine	SOS2	-0.0164803	7.21764	-0.0217047	0.983113	0.996651	-0.0211669
OPC	Dopamine	PAK5	-0.044912	5.98648	-0.0216073	0.983188	0.996651	-0.0210729
OPC	Dopamine	ANXA4	-0.0273807	6.2127	-0.0209658	0.983685	0.99696	-0.0204488
OPC	Dopamine	PDE1A	0.0460057	7.74682	0.0202134	0.984271	0.997044	0.0197149
OPC	Dopamine	NETO2	0.0237598	5.97221	0.0201323	0.984335	0.997044	0.0196345
OPC	Dopamine	AADAT	0.0334282	5.08331	0.0200512	0.984408	0.997044	0.0195425
OPC	Dopamine	DUBR	0.02717	6.90873	0.0198648	0.984542	0.997044	0.019375
OPC	Dopamine	ULK4	0.0224554	5.96442	0.0196235	0.98473	0.997044	0.0191396
OPC	Dopamine	MIR29B2CHG	0.0208611	6.53073	0.0192584	0.985015	0.997138	0.018782
OPC	Dopamine	MXRA7	-0.0173081	4.99468	-0.0188624	0.985322	0.997254	-0.0183973
OPC	Dopamine	SKA2	0.022384	5.36085	0.0172311	0.986591	0.998315	0.0168062
OPC	Dopamine	PDS5A	0.0113257	7.50977	0.016731	0.986981	0.998315	0.0163176
OPC	Dopamine	C11orf54	0.0265004	5.34033	0.0165389	0.98713	0.998315	0.0161311
OPC	Dopamine	IPO7	0.0128092	5.69104	0.0162243	0.987375	0.998315	0.0158243
OPC	Dopamine	RTF2	-0.01351	4.95377	-0.0154234	0.988011	0.998315	-0.0150267
OPC	Dopamine	DISP1	0.0227754	6.16189	0.0153634	0.988044	0.998315	0.0149846
OPC	Dopamine	CRYZL1	0.0155124	6.00721	0.0153005	0.988093	0.998315	0.0149232
OPC	Dopamine	RABGAP1	0.00863691	7.69363	0.0152628	0.988134	0.998315	0.0148729
OPC	Dopamine	EIPR1	0.016651	5.9494	0.0152471	0.988141	0.998315	0.0148635
OPC	Dopamine	PTGDS	-0.0146555	7.61745	-0.0150399	0.988297	0.998315	-0.0146681
OPC	Dopamine	OBSL1	-0.0167268	5.42239	-0.0146309	0.988614	0.998441	-0.0142701
OPC	Dopamine	MORC3	0.0154032	6.45619	0.0136169	0.989411	0.99876	0.0132722
OPC	Dopamine	DLC1	-0.0111941	8.62508	-0.0136991	0.989458	0.99876	-0.0132122
OPC	Dopamine	CLK1	0.0164805	6.93872	0.0130189	0.989869	0.99876	0.0126979
OPC	Dopamine	MAPK10	-0.00977352	9.06416	-0.0129858	0.989895	0.99876	-0.0126652
OPC	Dopamine	AAK1	0.00893337	7.80461	0.0128106	0.990031	0.99876	0.012494
OPC	Dopamine	DOK5	0.0100835	5.34415	0.0127476	0.99022	0.99876	0.0122577
OPC	Dopamine	RALGPS2	-0.0110504	6.36388	-0.012209	0.990501	0.99876	-0.0119061
OPC	Dopamine	ATP2B4	0.00947387	7.82319	0.0120724	0.990605	0.99876	0.0117748
OPC	Dopamine	STX18-AS1	0.0081091	7.15984	0.0118835	0.990755	0.99876	0.0115877
OPC	Dopamine	CBL	0.0115914	5.42253	0.0117498	0.990858	0.99876	0.0114582
OPC	Dopamine	PPP2R1B	-0.00812949	5.40445	-0.011186	0.991295	0.99883	-0.0109103
OPC	Dopamine	MAX	-0.0105732	5.59392	-0.0111633	0.991313	0.99883	-0.010888
OPC	Dopamine	SLC25A36	0.00824229	6.89777	0.0108254	0.991576	0.998847	0.0105585
OPC	Dopamine	LRFN2	-0.0205337	6.53298	-0.0106511	0.991715	0.998847	-0.0103841
OPC	Dopamine	RFLNA	0.0159042	6.38115	0.0100589	0.992172	0.999053	0.00981091
OPC	Dopamine	SNX9	0.00824648	7.12747	0.00960734	0.992524	0.999053	0.00937033
OPC	Dopamine	ROCK2	0.00756838	7.08681	0.00953751	0.992589	0.999053	0.00928812
OPC	Dopamine	AP000282.1	-0.0182668	5.50282	-0.00924996	0.992802	0.999053	-0.00902193
OPC	Dopamine	IPO9	-0.00702216	6.53021	-0.00871897	0.993215	0.999053	-0.00850404
OPC	Dopamine	IGF2R	0.00742695	6.28716	0.00867529	0.993253	0.999053	0.00845626
OPC	Dopamine	GAK	0.00827696	6.50726	0.00864933	0.993269	0.999053	0.00843611
OPC	Dopamine	ZNF667	-0.00508588	5.5844	-0.00808245	0.993711	0.999192	-0.00788235
OPC	Dopamine	USF3	0.00770278	5.23831	0.00796211	0.993804	0.999192	0.00776583
OPC	Dopamine	ABCA2	0.0149748	7.79908	0.00707343	0.994495	0.999192	0.00689906
OPC	Dopamine	DCBLD2	0.00537027	6.36386	0.0070378	0.994523	0.999192	0.00686431
OPC	Dopamine	SOCS7	0.00542278	5.36416	0.00687729	0.99465	0.999192	0.00670566
OPC	Dopamine	AC007376.2	0.00520314	6.75924	0.00667015	0.994809	0.999192	0.00650568
OPC	Dopamine	PBX1	-0.0055475	8.38955	-0.00666796	0.994811	0.999192	-0.00650359
OPC	Dopamine	THY1	0.00660688	5.07037	0.00617399	0.995195	0.999192	0.0060218
OPC	Dopamine	LINC02175	-0.0058439	6.00025	-0.00615483	0.995214	0.999192	-0.00599899
OPC	Dopamine	TTN-AS1	0.0117193	6.16752	0.00551852	0.995707	0.999192	0.00538109
OPC	Dopamine	COL5A3	-0.0100286	6.4501	-0.00542218	0.99578	0.999192	-0.00528852
OPC	Dopamine	ABCA10	0.0079947	5.24742	0.00506114	0.996066	0.999192	0.00493072
OPC	Dopamine	GOSR1	0.00525986	6.3506	0.00498822	0.996118	0.999192	0.00486526
OPC	Dopamine	SHROOM1	-0.00468065	5.83314	-0.00485318	0.996223	0.999192	-0.00473343
OPC	Dopamine	TMEM63A	-0.0136674	6.90298	-0.0047549	0.9963	0.999192	-0.00463769
OPC	Dopamine	CBX5	-0.00440893	5.65203	-0.00406537	0.996836	0.999351	-0.0039651
OPC	Dopamine	SH3PXD2A	0.00655578	6.69277	0.00405533	0.996844	0.999351	0.00395537
OPC	Dopamine	MIR9-3HG	-0.0033932	7.16243	-0.00325941	0.997464	0.999644	-0.00317792
OPC	Dopamine	PPFIBP1	-0.00302332	7.66967	-0.00318445	0.997522	0.999644	-0.00310595
OPC	Dopamine	AREL1	-0.00375212	5.05017	-0.00252234	0.998037	0.999727	-0.00246016
OPC	Dopamine	AP001347.1	-0.00217025	6.37123	-0.0024375	0.998105	0.999727	-0.00237543
OPC	Dopamine	MEF2C-AS2	-0.00526599	5.57651	-0.0022587	0.998242	0.999727	-0.00220302
OPC	Dopamine	TTC17	-0.00106665	7.87192	-0.00209205	0.998377	0.999727	-0.00203434
OPC	Dopamine	PDZD2	0.00129925	10.4941	0.00154235	0.9988	0.999917	0.00150433
OPC	Dopamine	TBC1D8	-0.0010422	5.64323	-0.00126694	0.999015	0.999917	-0.00123479
OPC	Dopamine	CAPS2	-0.000657041	6.76377	-0.000806224	0.999373	0.999917	-0.00078554
OPC	Dopamine	LINC00685	0.000976187	6.25957	0.000650661	0.999494	0.999917	0.000634127
OPC	Dopamine	FAM66D	0.000337184	6.39669	0.000216962	0.999831	0.999917	0.000211255
OPC	Dopamine	CMIP	-0.00014338	7.69511	-0.000142981	0.999889	0.999917	-0.000139407
OPC	Dopamine	TTLL5	-0.000164484	6.65561	-0.000106785	0.999917	0.999917	-0.000104153
Ast	Serotonin	SREBF2	1.82864	8.25804	6.27527	9.19843e-05	0.378674	3.91082
Ast	Serotonin	TRIP11	-1.68855	6.86243	-5.86603	0.000158156	0.378674	-3.7779
Ast	Serotonin	PHYKPL	2.89612	6.42445	6.00646	0.000182349	0.378674	3.74229
Ast	Serotonin	MAP2K1	2.71394	5.64078	5.67885	0.000204165	0.378674	3.71381
Ast	Serotonin	FBXO10	3.3787	4.74667	5.71513	0.000282513	0.385789	3.63083
Ast	Serotonin	PPME1	3.76025	5.41857	5.33264	0.000388928	0.385789	3.54748
Ast	Serotonin	RPAP2	0.657252	7.43285	5.4584	0.000395525	0.385789	3.54305
Ast	Serotonin	XYLT2	2.72787	4.4581	5.08893	0.000527027	0.385789	3.46663
Ast	Serotonin	PIPOX	2.24574	5.89419	4.98376	0.000553383	0.385789	3.45349
Ast	Serotonin	ACO2	1.65308	7.18953	5.00506	0.000566719	0.385789	3.44706
Ast	Serotonin	HDAC8	2.18305	7.75775	4.96288	0.000601445	0.385789	3.43096
Ast	Serotonin	OSBPL1A	1.62762	8.39236	5.73678	0.000640853	0.385789	3.41371
Ast	Serotonin	POLR2A	4.20022	5.23755	4.7516	0.000805409	0.385789	3.35093
Ast	Serotonin	TADA3	2.22407	4.94099	4.64726	0.000911842	0.385789	3.3164
Ast	Serotonin	TTN	-5.8474	5.93693	-4.6454	0.000914431	0.385789	-3.31561
Ast	Serotonin	ATM	-2.77154	7.10851	-4.6153	0.000957444	0.385789	-3.30274
Ast	Serotonin	CEP68	2.15638	5.43843	4.55233	0.0010545	0.385789	3.27557
Ast	Serotonin	PPIP5K2	-1.90677	6.47991	-4.54951	0.0010591	0.385789	-3.27434
Ast	Serotonin	HSCB	3.98479	4.85254	4.54397	0.00108423	0.385789	3.26771
Ast	Serotonin	AC016907.2	2.47348	5.1834	4.50412	0.00113687	0.385789	3.25426
Ast	Serotonin	FAXDC2	2.32284	6.96167	4.46158	0.00121316	0.385789	3.23577
Ast	Serotonin	VEGFB	2.67355	4.92624	4.46923	0.0012673	0.385789	3.22328
Ast	Serotonin	RWDD3	2.39526	5.34357	4.3968	0.00134175	0.385789	3.2069
Ast	Serotonin	TET3	2.33077	6.79192	4.439	0.0013621	0.385789	3.20256
Ast	Serotonin	ALKBH5	2.55369	4.95072	6.67453	0.00144395	0.385789	3.18572
Ast	Serotonin	ZRANB2-AS2	-1.5362	6.40589	-25.9287	0.00146996	0.385789	-3.18055
Ast	Serotonin	MTFR1	-1.4274	4.87581	-4.34829	0.00147822	0.385789	-3.17893
Ast	Serotonin	HEG1	1.88267	5.66959	4.33368	0.00148098	0.385789	3.17839
Ast	Serotonin	TMEM192	3.13533	5.53222	4.32216	0.00150801	0.385789	3.17314
Ast	Serotonin	AC008014.1	4.74845	7.59147	25.1969	0.00156011	0.385816	3.16326
Ast	Serotonin	LINC02284	5.77941	4.55596	22.8468	0.00179655	0.407359	3.12195
Ast	Serotonin	PRMT9	2.11293	4.38934	4.34004	0.00180708	0.407359	3.12023
Ast	Serotonin	IPO9	1.36766	6.57565	12.5666	0.00191088	0.407359	3.10375
Ast	Serotonin	ETFDH	1.48346	6.31551	4.15855	0.00197089	0.407359	3.09458
Ast	Serotonin	DYNC1H1	-2.32211	8.14824	-4.1448	0.00199649	0.407359	-3.09075
Ast	Serotonin	PITPNA	2.53068	6.26947	4.17825	0.00202096	0.407359	3.08714
Ast	Serotonin	OGDH	1.60569	6.82875	4.12817	0.00205017	0.407359	3.08287
Ast	Serotonin	ZFAND5	-2.42162	6.39426	-4.11449	0.00209546	0.407359	-3.07636
Ast	Serotonin	OAF	3.44074	7.57219	4.10093	0.00214139	0.407359	3.06989
Ast	Serotonin	TOM1L2	1.74572	8.39149	4.0626	0.00231488	0.423639	3.04654
Ast	Serotonin	SUMF1	1.79725	7.9109	4.03274	0.00240147	0.423639	3.03549
Ast	Serotonin	ZCWPW2	1.24387	6.19434	18.6051	0.00241505	0.423639	3.03379
Ast	Serotonin	MSI1	2.82005	5.82313	4.0193	0.00245538	0.423639	3.02879
Ast	Serotonin	ABHD8	2.94951	5.31791	4.03498	0.00257499	0.430833	3.01439
Ast	Serotonin	SAMD4B	2.39096	6.83715	3.98326	0.00261322	0.430833	3.00991
Ast	Serotonin	ZSCAN5A	1.82708	6.87836	4.23442	0.00274756	0.443134	2.99465
Ast	Serotonin	EAPP	1.31165	5.24713	6.54426	0.00294525	0.454645	2.9734
Ast	Serotonin	WDFY1	1.44522	5.77228	3.91777	0.00296044	0.454645	2.97182
Ast	Serotonin	PLEKHO1	2.79279	5.47805	3.93478	0.00304664	0.454645	2.96299
Ast	Serotonin	DGLUCY	1.09919	8.0415	3.89138	0.00307216	0.454645	2.96042
Ast	Serotonin	VSTM4	2.5698	4.66	3.86681	0.00312534	0.454645	2.95513
Ast	Serotonin	NIPSNAP2	1.5892	7.39798	3.85254	0.0032623	0.464719	2.94188
Ast	Serotonin	TTC21A	3.43725	4.65755	3.86587	0.00331987	0.464719	2.93646
Ast	Serotonin	CCDC24	3.29028	4.76821	3.77181	0.00368063	0.4866	2.90431
Ast	Serotonin	DMTF1	-2.20303	7.09312	-3.85044	0.00371541	0.4866	-2.90136
Ast	Serotonin	CEP85L	2.18627	8.21998	5.92171	0.00386032	0.4866	2.88936
Ast	Serotonin	POLR1C	2.71419	4.33403	3.73561	0.00393646	0.4866	2.88321
Ast	Serotonin	B9D1	1.39052	5.26506	3.7343	0.00397705	0.4866	2.87998
Ast	Serotonin	CYSTM1	2.33803	6.93924	3.71021	0.00403991	0.4866	2.87503
Ast	Serotonin	YARS	1.36854	5.62789	3.70699	0.00408368	0.4866	2.87162
Ast	Serotonin	RFTN2	1.43769	8.41513	3.69423	0.00414776	0.4866	2.8667
Ast	Serotonin	FDPS	1.62675	5.36713	3.68503	0.00421125	0.4866	2.86189
Ast	Serotonin	SORL1	1.03418	7.88704	3.6584	0.00440415	0.4866	2.84766
Ast	Serotonin	ECPAS	-1.2295	7.30183	-3.65391	0.00443354	0.4866	-2.84555
Ast	Serotonin	ZNF821	2.61266	4.62558	3.64799	0.00447714	0.4866	2.84243
Ast	Serotonin	SORBS3	3.03476	5.55534	3.64368	0.00450921	0.4866	2.84015
Ast	Serotonin	CRB2	2.29486	5.65474	9.73869	0.00455629	0.4866	2.83684
Ast	Serotonin	AC107375.1	2.58509	4.52116	3.72633	0.00458172	0.4866	2.83506
Ast	Serotonin	KIF21A	-0.911024	7.98153	-3.73579	0.00458933	0.4866	-2.83453
Ast	Serotonin	RNF170	1.78255	6.0143	3.66119	0.00469839	0.4866	2.82702
Ast	Serotonin	ZNF100	-2.37236	4.95221	-3.62899	0.0047749	0.4866	-2.82184
Ast	Serotonin	XRCC1	2.01886	4.58334	3.60994	0.00496611	0.4866	2.80922
Ast	Serotonin	TIMP3	2.05572	7.15719	3.58422	0.00497664	0.4866	2.80854
Ast	Serotonin	UXS1	2.70206	5.00058	3.55589	0.00521681	0.4866	2.79333
Ast	Serotonin	SH3BGRL	2.73215	6.45472	3.57574	0.00524924	0.4866	2.79133
Ast	Serotonin	TBC1D8	1.83745	5.53617	3.57299	0.0052711	0.4866	2.78998
Ast	Serotonin	SEC22A	2.15161	5.50307	3.57594	0.005291	0.4866	2.78876
Ast	Serotonin	LIN52	0.903122	6.78145	3.58254	0.00544492	0.4866	2.77946
Ast	Serotonin	CSNK2A1	1.98162	6.38785	4.98725	0.00544772	0.4866	2.77929
Ast	Serotonin	SLC26A11	3.15347	5.40216	3.67242	0.00545457	0.4866	2.77889
Ast	Serotonin	TXNRD2	2.79359	4.84038	3.5748	0.00550252	0.4866	2.77604
Ast	Serotonin	C5orf56	1.45038	6.21464	3.55382	0.00551611	0.4866	2.77524
Ast	Serotonin	TAZ	2.52589	6.45381	3.52719	0.00553941	0.4866	2.77387
Ast	Serotonin	ILKAP	1.23266	6.59032	3.52415	0.00560215	0.4866	2.7702
Ast	Serotonin	AC234582.1	2.84689	5.96	3.50845	0.00564624	0.4866	2.76765
Ast	Serotonin	RIF1	-2.03144	6.73448	-3.51817	0.00566301	0.4866	-2.76668
Ast	Serotonin	SLC25A23	2.75282	5.10514	3.4786	0.00593511	0.4866	2.75135
Ast	Serotonin	SPICE1	-1.76778	4.89936	-3.46555	0.00606609	0.4866	-2.74419
Ast	Serotonin	ZHX3	1.94682	9.57578	3.45664	0.00615801	0.4866	2.73925
Ast	Serotonin	OTUD5	1.59914	5.02282	3.4556	0.00616874	0.4866	2.73867
Ast	Serotonin	NEIL1	2.32494	5.15601	3.4515	0.00621054	0.4866	2.73645
Ast	Serotonin	LMAN1	-1.80193	5.06697	-3.4456	0.00627228	0.4866	-2.7332
Ast	Serotonin	FAM117B	4.01513	4.94286	3.46021	0.00628874	0.4866	2.73233
Ast	Serotonin	DIPK1C	2.15775	4.81271	3.43139	0.00655712	0.4866	2.71854
Ast	Serotonin	C3orf38	-1.59936	4.84816	-3.43808	0.00670697	0.4866	-2.71105
Ast	Serotonin	ICA1L	1.33247	7.35966	3.44234	0.00671702	0.4866	2.71056
Ast	Serotonin	IFT172	1.58898	6.22877	3.42683	0.00677179	0.4866	2.70786
Ast	Serotonin	PRRC2C	-1.79849	7.81322	-3.39853	0.00678785	0.4866	-2.70708
Ast	Serotonin	SHPK	2.60076	5.99969	3.39782	0.00679595	0.4866	2.70668
Ast	Serotonin	MED15	1.62215	6.38222	3.42628	0.00679772	0.4866	2.70659
Ast	Serotonin	MOB3A	2.40414	5.22887	3.56586	0.00680588	0.4866	2.7062
Ast	Serotonin	GATAD2A	2.10428	6.07356	3.39211	0.00686144	0.4866	2.7035
Ast	Serotonin	ADPGK	2.03454	4.75102	3.41374	0.00694347	0.4866	2.69954
Ast	Serotonin	TERF2IP	2.09475	7.1527	3.36615	0.00717591	0.4866	2.68857
Ast	Serotonin	PLCD1	3.49105	4.62951	3.36402	0.00719346	0.4866	2.68775
Ast	Serotonin	FAM227B	2.63627	6.34773	3.38129	0.00724299	0.4866	2.68546
Ast	Serotonin	FGFR1	1.86796	7.00323	3.35785	0.0072686	0.4866	2.68428
Ast	Serotonin	SETDB1	2.09413	5.6052	3.35708	0.00727796	0.4866	2.68385
Ast	Serotonin	PILRB	2.34388	6.1734	3.4041	0.00728962	0.4866	2.68332
Ast	Serotonin	UBE3C	1.17221	6.91633	3.69183	0.00733745	0.4866	2.68113
Ast	Serotonin	DANT2	1.57608	9.10474	3.35833	0.00737376	0.4866	2.67948
Ast	Serotonin	MRPS36	3.28234	4.16181	3.36671	0.00737754	0.4866	2.6793
Ast	Serotonin	HMGCL	1.94853	4.90696	3.41383	0.00748675	0.4866	2.67438
Ast	Serotonin	AC087482.1	3.14208	4.83034	3.3398	0.00749299	0.4866	2.6741
Ast	Serotonin	MYH14	2.01713	6.61309	3.37522	0.00755349	0.4866	2.6714
Ast	Serotonin	MECR	2.91011	4.48148	3.33072	0.00760982	0.4866	2.66891
Ast	Serotonin	WDR37	1.23501	6.71827	3.32697	0.00770723	0.4866	2.66463
Ast	Serotonin	PPP1R7	2.45834	4.66038	3.374	0.00774866	0.4866	2.66283
Ast	Serotonin	JMY	2.86737	5.69244	4.22195	0.00780502	0.4866	2.66039
Ast	Serotonin	PAMR1	3.25665	9.2211	3.30954	0.00788541	0.487515	2.65694
Ast	Serotonin	HSF4	2.97834	5.18259	3.32708	0.0082168	0.503732	2.64303
Ast	Serotonin	KIDINS220	-1.52008	7.9177	-3.27486	0.00836274	0.503732	-2.63706
Ast	Serotonin	EIF4ENIF1	2.14707	4.84488	3.87341	0.00837646	0.503732	2.63651
Ast	Serotonin	HIF1AN	1.51868	4.6446	3.26926	0.00844089	0.503732	2.63391
Ast	Serotonin	MTMR4	1.09278	5.61146	9.33274	0.0084959	0.503732	2.6317
Ast	Serotonin	LINC00205	1.62391	5.09137	3.2695	0.008627	0.503732	2.62649
Ast	Serotonin	LINC02328	2.67622	6.15344	3.25618	0.00869821	0.503732	2.62369
Ast	Serotonin	ZHX2	1.5702	9.00568	3.23723	0.00891233	0.503732	2.6154
Ast	Serotonin	TXNRD1	2.14791	6.28647	3.23163	0.00899614	0.503732	2.6122
Ast	Serotonin	TMEM184B	2.14313	7.87727	3.23067	0.00901076	0.503732	2.61165
Ast	Serotonin	POLR3E	1.21363	4.57569	3.52065	0.0091266	0.503732	2.60728
Ast	Serotonin	INSIG1	1.58079	5.37812	3.21855	0.00919771	0.503732	2.60462
Ast	Serotonin	DHX9	-1.50607	6.19662	-3.24034	0.00920048	0.503732	-2.60451
Ast	Serotonin	GTF2IRD2B	2.14554	5.9815	3.21364	0.00928449	0.503732	2.6014
Ast	Serotonin	FBXL19	2.81594	4.75167	3.36295	0.00936652	0.503732	2.59838
Ast	Serotonin	SLC25A3	-2.00191	5.30512	-3.21674	0.00944234	0.503732	-2.59561
Ast	Serotonin	NPIPB5	-3.04657	6.56528	-3.19844	0.00951687	0.503732	-2.59291
Ast	Serotonin	XYLB	2.72474	4.45903	3.23212	0.00954947	0.503732	2.59173
Ast	Serotonin	RNFT2	2.48244	4.9291	3.21261	0.00956663	0.503732	2.59111
Ast	Serotonin	SEC13	2.16722	4.7874	3.20798	0.00969034	0.503732	2.58669
Ast	Serotonin	UBTD1	1.93343	6.0119	3.24066	0.00977287	0.503732	2.58376
Ast	Serotonin	DENR	2.22707	5.39252	3.19012	0.00978522	0.503732	2.58333
Ast	Serotonin	ELOA-AS1	1.67958	5.47919	3.20604	0.00981101	0.503732	2.58242
Ast	Serotonin	IDH2	2.48705	6.67427	3.17638	0.00987993	0.503732	2.58
Ast	Serotonin	ARPC1A	1.47172	5.22277	3.17391	0.00992183	0.503732	2.57854
Ast	Serotonin	TEX9	1.975	6.25287	3.17191	0.00995529	0.503732	2.57738
Ast	Serotonin	SRSF10	0.849842	5.57713	3.20918	0.0100702	0.503732	2.57341
Ast	Serotonin	COX15	1.56967	5.15714	3.16245	0.0101165	0.503732	2.57182
Ast	Serotonin	FAR1	-2.32585	6.86215	-3.15779	0.0101971	0.503732	-2.56907
Ast	Serotonin	HOMER2	1.68168	5.84456	3.1772	0.0102476	0.503732	2.56736
Ast	Serotonin	MAP2K6	3.32271	5.24534	3.15058	0.0103228	0.503732	2.56483
Ast	Serotonin	CDC42EP4	2.8922	7.39419	3.14822	0.0103644	0.503732	2.56343
Ast	Serotonin	BRAT1	1.88693	4.65436	3.16357	0.010427	0.503732	2.56134
Ast	Serotonin	ANKMY1	1.92735	5.90973	3.16248	0.0104562	0.503732	2.56037
Ast	Serotonin	VGLL4	1.35762	8.0067	3.13687	0.0105665	0.503909	2.55672
Ast	Serotonin	COG1	2.46593	4.38654	3.1339	0.0106199	0.503909	2.55496
Ast	Serotonin	NAPEPLD	1.59634	6.25264	3.18175	0.0106641	0.503909	2.55352
Ast	Serotonin	TSC22D4	2.40933	6.519	3.12552	0.0107723	0.503909	2.55
Ast	Serotonin	SCLT1	2.13648	7.38921	3.14001	0.0109045	0.503909	2.54574
Ast	Serotonin	CRY2	2.18179	6.47244	3.14403	0.0110068	0.503909	2.54248
Ast	Serotonin	SLC14A1	-3.6279	8.17822	-3.20748	0.0111314	0.503909	-2.53855
Ast	Serotonin	AK8	2.72736	4.72812	3.11849	0.0111912	0.503909	2.53667
Ast	Serotonin	ARAP2	-1.17255	9.03393	-3.14105	0.0112234	0.503909	-2.53566
Ast	Serotonin	EFEMP1	2.96898	7.93141	3.10061	0.0112604	0.503909	2.53451
Ast	Serotonin	IQCK	1.65964	8.02227	3.08771	0.0114938	0.503909	2.52731
Ast	Serotonin	ITPRID2	-2.20483	6.06712	-3.08491	0.0115437	0.503909	-2.52579
Ast	Serotonin	LUC7L	-1.42935	7.43899	-3.08272	0.0116002	0.503909	-2.52408
Ast	Serotonin	AC053527.2	1.76046	7.1086	3.22201	0.0116818	0.503909	2.52161
Ast	Serotonin	ZC3H15	2.19873	5.02942	3.11239	0.0117595	0.503909	2.51928
Ast	Serotonin	NUCKS1	-1.23818	7.17359	-3.08007	0.0117869	0.503909	-2.51846
Ast	Serotonin	SNX32	2.37761	6.17423	3.20578	0.0118076	0.503909	2.51784
Ast	Serotonin	YPEL1	2.6693	5.24133	3.09027	0.0118294	0.503909	2.51719
Ast	Serotonin	PPP2R3C	-1.09907	5.45792	-3.32842	0.0118923	0.503909	-2.51532
Ast	Serotonin	PCNT	-3.01911	6.45394	-3.06596	0.0119227	0.503909	-2.51442
Ast	Serotonin	SLC25A27	-1.6657	6.12125	-3.0898	0.0119402	0.503909	-2.51391
Ast	Serotonin	SDS	2.65867	4.78127	3.08622	0.0119765	0.503909	2.51284
Ast	Serotonin	FBXO21	1.34642	6.24813	3.07605	0.0121138	0.503909	2.50881
Ast	Serotonin	VPS51	2.08009	5.57495	3.11315	0.012153	0.503909	2.50767
Ast	Serotonin	PSIP1	-1.51284	5.45174	-3.0545	0.0121579	0.503909	-2.50753
Ast	Serotonin	ETFB	1.8594	4.61027	3.06148	0.0122355	0.504308	2.50528
Ast	Serotonin	GAREM2	1.86238	5.96943	3.03608	0.0125462	0.514257	2.4964
Ast	Serotonin	EVC2	2.67747	4.93947	3.0246	0.0127946	0.521557	2.48943
Ast	Serotonin	VRK3	1.62869	4.94003	3.02866	0.0129437	0.523569	2.48532
Ast	Serotonin	ELMOD2	-1.9548	4.69433	-3.03475	0.013063	0.523569	-2.48205
Ast	Serotonin	EMID1	2.36599	7.97108	2.99999	0.0133456	0.523569	2.47441
Ast	Serotonin	HNRNPDL	-3.03317	6.79154	-2.99941	0.0133572	0.523569	-2.4741
Ast	Serotonin	SAT1	2.65847	6.15086	3.02331	0.0133871	0.523569	2.4733
Ast	Serotonin	PHKG1	2.70284	5.84978	2.99317	0.0135002	0.523569	2.47029
Ast	Serotonin	DNAJB11	-2.05266	4.2647	-3.00466	0.0135998	0.523569	-2.46766
Ast	Serotonin	RELL1	3.13355	4.73622	2.99948	0.0137624	0.523569	2.46341
Ast	Serotonin	ATF6B	2.22235	5.89617	2.98174	0.0137667	0.523569	2.46329
Ast	Serotonin	NAGLU	1.76359	5.01373	3.00492	0.0138056	0.523569	2.46228
Ast	Serotonin	POLR2B	-1.49171	5.60948	-2.97407	0.0139485	0.523569	-2.45859
Ast	Serotonin	ATRX	-0.992851	8.21814	-2.97386	0.0139533	0.523569	-2.45846
Ast	Serotonin	MAP3K13	1.86383	6.41611	2.98957	0.0139879	0.523569	2.45758
Ast	Serotonin	EDC3	-2.19365	4.46793	-3.11058	0.014005	0.523569	-2.45713
Ast	Serotonin	SQSTM1	2.5319	5.8937	2.9845	0.0140188	0.523569	2.45678
Ast	Serotonin	BDP1	-1.79008	7.31046	-2.97125	0.0140207	0.523569	-2.45673
Ast	Serotonin	NNT	-1.32952	6.37577	-3.45177	0.0141293	0.523569	-2.45396
Ast	Serotonin	GMDS-DT	1.94535	8.59913	2.96047	0.0142766	0.523569	2.45023
Ast	Serotonin	ZNF75A	1.57396	6.0586	2.96928	0.0143917	0.523569	2.44734
Ast	Serotonin	ECHDC2	2.06283	8.18982	2.95483	0.014415	0.523569	2.44675
Ast	Serotonin	DHX57	2.59355	5.77717	2.97522	0.0145888	0.523569	2.44243
Ast	Serotonin	BMS1	-2.6258	5.09276	-2.94691	0.0146116	0.523569	-2.44186
Ast	Serotonin	C1orf43	2.08822	5.02462	3.36651	0.0146461	0.523569	2.44101
Ast	Serotonin	AC005670.3	2.21727	6.48735	8.17987	0.0146612	0.523569	2.44064
Ast	Serotonin	LTN1	-1.64919	6.24075	-2.94498	0.0147034	0.523569	-2.4396
Ast	Serotonin	C20orf194	1.5274	9.00925	2.943	0.0147102	0.523569	2.43944
Ast	Serotonin	ALKBH3	2.59312	4.58284	2.96112	0.0148109	0.523569	2.43697
Ast	Serotonin	ATG7	1.53931	8.42002	2.94485	0.01482	0.523569	2.43675
Ast	Serotonin	FXYD7	2.23897	4.3633	3.01836	0.0149187	0.524559	2.43435
Ast	Serotonin	TAMM41	2.27261	5.72887	2.93733	0.0150132	0.525392	2.43206
Ast	Serotonin	ZC3H7B	2.49052	5.52567	3.20555	0.0151293	0.526734	2.42927
Ast	Serotonin	ARMH1	2.18696	7.67372	2.94834	0.0152692	0.526734	2.42593
Ast	Serotonin	RAVER2	2.19882	6.26125	2.99622	0.0153063	0.526734	2.42505
Ast	Serotonin	GPR143	2.51	4.67256	2.91866	0.0153356	0.526734	2.42436
Ast	Serotonin	MTG2	1.55371	5.45355	2.94838	0.0154712	0.528945	2.42116
Ast	Serotonin	MDM4	-1.5711	7.10476	-2.90776	0.0156245	0.529304	-2.41757
Ast	Serotonin	PNKP	2.63756	4.69472	2.90555	0.0156838	0.529304	2.41619
Ast	Serotonin	MTFMT	2.11097	4.31293	2.95464	0.0158895	0.529304	2.41144
Ast	Serotonin	WWC1	2.21715	8.2455	2.89619	0.0159373	0.529304	2.41035
Ast	Serotonin	ABLIM3	3.07594	4.9182	2.92781	0.015978	0.529304	2.40942
Ast	Serotonin	MDN1	-1.77623	7.37777	-2.89242	0.0160406	0.529304	-2.40799
Ast	Serotonin	DCTN2	3.33822	4.70613	2.91246	0.0160855	0.529304	2.40697
Ast	Serotonin	LINC01137	1.51308	5.11762	2.88978	0.0161133	0.529304	2.40634
Ast	Serotonin	EHBP1	1.29826	8.28923	2.88944	0.0161238	0.529304	2.4061
Ast	Serotonin	FIRRE	1.92592	6.38588	3.16025	0.0162463	0.530976	2.40333
Ast	Serotonin	CDK5RAP2	-1.58023	7.29129	-2.8796	0.0165435	0.533429	-2.3967
Ast	Serotonin	ATF2	-1.4954	5.90612	-2.91475	0.016597	0.533429	-2.39551
Ast	Serotonin	SLC30A7	2.29087	4.83685	2.87547	0.0166993	0.533429	2.39326
Ast	Serotonin	GGA2	1.48984	6.19849	2.86857	0.0167096	0.533429	2.39304
Ast	Serotonin	TPR	-0.873348	6.44724	-2.85902	0.0169853	0.533429	-2.38703
Ast	Serotonin	PACS1	2.11096	7.84421	2.85587	0.0170834	0.533429	2.38491
Ast	Serotonin	ZBTB25	2.27941	4.83222	2.88777	0.0171332	0.533429	2.38384
Ast	Serotonin	ZFP64	1.76995	5.21649	2.85418	0.0171536	0.533429	2.3834
Ast	Serotonin	SCLY	2.48087	5.28951	2.8507	0.0172295	0.533429	2.38177
Ast	Serotonin	EYA2	1.84546	8.40824	2.87587	0.0172551	0.533429	2.38123
Ast	Serotonin	FGFR1OP2	-1.61355	5.73198	-2.84903	0.0172787	0.533429	-2.38072
Ast	Serotonin	TXLNG	-2.44971	4.87042	-6.79385	0.0172822	0.533429	-2.38065
Ast	Serotonin	NMD3	1.98608	7.07477	2.84864	0.017293	0.533429	2.38042
Ast	Serotonin	TIA1	-2.26092	6.62452	-2.84723	0.0173323	0.533429	-2.37958
Ast	Serotonin	LINC00461	1.61003	9.42603	3.00812	0.0175045	0.533429	2.37594
Ast	Serotonin	PARP16	1.93878	4.77963	2.84719	0.0175222	0.533429	2.37556
Ast	Serotonin	AP1G1	-1.33997	6.45322	-2.83815	0.0176042	0.533429	-2.37384
Ast	Serotonin	GPR39	2.3717	4.97777	2.84929	0.0176156	0.533429	2.3736
Ast	Serotonin	TXNDC15	2.55919	5.33	2.85613	0.0177336	0.533454	2.37113
Ast	Serotonin	LEMD2	1.89687	4.64334	2.82747	0.0179294	0.533454	2.36707
Ast	Serotonin	STX12	2.2003	5.34915	2.82747	0.017945	0.533454	2.36675
Ast	Serotonin	ATP6V1A	1.91928	6.12886	2.82628	0.0179662	0.533454	2.36631
Ast	Serotonin	HLTF	-1.64455	6.24359	-2.83141	0.0181042	0.533454	-2.36348
Ast	Serotonin	CCDC14	-1.52205	6.25206	-2.82939	0.0181274	0.533454	-2.36301
Ast	Serotonin	AFG3L2	2.17552	5.62498	2.81924	0.018191	0.533454	2.36171
Ast	Serotonin	H2AFY2	2.57058	4.14477	2.83475	0.0182031	0.533454	2.36146
Ast	Serotonin	LCMT1	1.86351	5.56055	2.81671	0.0182636	0.533454	2.36023
Ast	Serotonin	URGCP	1.20102	6.66424	2.81307	0.0183779	0.534256	2.35791
Ast	Serotonin	CAD	2.93553	4.80625	2.85696	0.0185183	0.534256	2.35509
Ast	Serotonin	HNRNPA2B1	-1.79664	7.82677	-2.80728	0.0185614	0.534256	-2.35422
Ast	Serotonin	PARP14	-2.47974	5.21899	-2.80658	0.0186688	0.534256	-2.35208
Ast	Serotonin	KDM6B	3.01483	4.39176	2.81157	0.0187018	0.534256	2.35142
Ast	Serotonin	LIMD1	-1.41013	5.35707	-4.23064	0.0187231	0.534256	-2.351
Ast	Serotonin	HAGHL	2.02149	4.94035	2.79251	0.0190377	0.537142	2.34479
Ast	Serotonin	GALM	1.88673	4.59227	2.79169	0.0190645	0.537142	2.34427
Ast	Serotonin	EPHX1	2.4188	6.4026	2.79122	0.0190798	0.537142	2.34397
Ast	Serotonin	ATP2B4	1.18106	7.58974	2.79024	0.0191138	0.537142	2.3433
Ast	Serotonin	VTI1B	2.54678	4.90916	2.7828	0.0193573	0.537157	2.33858
Ast	Serotonin	TBC1D14	1.75636	5.85815	2.77779	0.0195245	0.537157	2.33536
Ast	Serotonin	CNIH3	1.99502	7.10176	8.03689	0.0195481	0.537157	2.33491
Ast	Serotonin	ACAT1	2.33971	5.13391	2.79399	0.0195683	0.537157	2.33452
Ast	Serotonin	GALT	1.8327	4.91603	2.77444	0.019637	0.537157	2.33321
Ast	Serotonin	HIP1R	1.67969	8.2452	2.77379	0.0196589	0.537157	2.3328
Ast	Serotonin	NMT2	1.78152	5.84755	2.7811	0.0197613	0.537157	2.33085
Ast	Serotonin	SLK	-1.07692	5.93684	-2.78258	0.0197836	0.537157	-2.33043
Ast	Serotonin	CASC2	1.88368	6.79132	2.76949	0.0198046	0.537157	2.33003
Ast	Serotonin	SART1	1.6048	4.4449	2.76525	0.0200954	0.537157	2.32456
Ast	Serotonin	CAMK2G	2.37634	9.77258	2.77604	0.0200966	0.537157	2.32454
Ast	Serotonin	CPM	1.47182	5.87403	2.77368	0.0201711	0.537157	2.32315
Ast	Serotonin	PTCH2	2.95822	5.07966	2.76738	0.0202936	0.537157	2.32087
Ast	Serotonin	POLM	2.83819	4.42958	2.75701	0.020309	0.537157	2.32059
Ast	Serotonin	MAN2B1	2.95341	4.88523	2.76464	0.02042	0.537157	2.31854
Ast	Serotonin	DOP1A	-1.92357	6.85515	-2.7513	0.0204326	0.537157	-2.31831
Ast	Serotonin	FADS1	2.21215	6.12173	2.76234	0.0204609	0.537157	2.31779
Ast	Serotonin	NUMBL	2.29697	4.622	2.74851	0.0205308	0.537157	2.3165
Ast	Serotonin	ELN	1.92413	5.76582	2.74777	0.0205569	0.537157	2.31602
Ast	Serotonin	VPS13C	-2.29298	8.65295	-2.74693	0.0205866	0.537157	-2.31548
Ast	Serotonin	AL354740.1	1.99358	4.85178	2.77152	0.0208284	0.537157	2.31108
Ast	Serotonin	MGST3	1.3997	5.43144	2.7499	0.0208519	0.537157	2.31065
Ast	Serotonin	CYB5D2	1.98237	5.79543	2.73669	0.0209516	0.537157	2.30886
Ast	Serotonin	SPAG9	-0.81863	8.63064	-2.73626	0.0209668	0.537157	-2.30858
Ast	Serotonin	HPCAL1	3.38164	5.0172	2.75694	0.0211109	0.537157	2.306
Ast	Serotonin	ZNF737	-2.20494	5.23343	-2.73593	0.0213339	0.537157	-2.30202
Ast	Serotonin	LRIG2	-1.17959	5.8982	-2.73399	0.0215058	0.537157	-2.29898
Ast	Serotonin	NR1D2	1.97886	6.7105	2.71881	0.0216045	0.537157	2.29725
Ast	Serotonin	CRYZL1	1.86862	6.20232	2.71714	0.0216663	0.537157	2.29617
Ast	Serotonin	C6orf62	-1.64777	6.36725	-2.72636	0.0217105	0.537157	-2.2954
Ast	Serotonin	KIAA1755	1.55452	7.66384	2.70995	0.0219354	0.537157	2.29149
Ast	Serotonin	PCSK7	1.46464	6.31483	2.71153	0.0219639	0.537157	2.29099
Ast	Serotonin	NDUFB2	1.74293	3.93168	2.71533	0.0220116	0.537157	2.29017
Ast	Serotonin	ZNF528	-1.6476	5.31748	-2.70772	0.0220197	0.537157	-2.29003
Ast	Serotonin	NEK6	2.89771	7.13413	2.70759	0.0220244	0.537157	2.28995
Ast	Serotonin	FAM182B	3.31187	5.96228	2.71792	0.022047	0.537157	2.28956
Ast	Serotonin	ZFHX2	2.11565	5.90264	2.70699	0.0220472	0.537157	2.28955
Ast	Serotonin	TMEM63B	2.59074	4.74148	2.7509	0.0221527	0.537157	2.28774
Ast	Serotonin	ZNF641	1.84288	4.78572	2.70083	0.0222815	0.537157	2.28553
Ast	Serotonin	ZNF385D	-5.08207	5.16605	-2.72344	0.0223731	0.537157	-2.28397
Ast	Serotonin	ADCY6	1.4771	5.29453	2.69489	0.0225101	0.537157	2.28165
Ast	Serotonin	PHF21B	3.16308	8.95944	2.8162	0.0225639	0.537157	2.28074
Ast	Serotonin	WDR81	1.78202	4.45598	2.70679	0.0225916	0.537157	2.28027
Ast	Serotonin	SEL1L	-1.45503	5.44189	-2.75397	0.0226086	0.537157	-2.27998
Ast	Serotonin	TUBG2	1.86877	4.84296	2.69139	0.0226454	0.537157	2.27936
Ast	Serotonin	DMPK	1.79807	5.62994	2.6877	0.0227894	0.537157	2.27695
Ast	Serotonin	RPAP3	-2.57866	4.60449	-7.31535	0.0228333	0.537157	-2.27621
Ast	Serotonin	PCED1B	2.69334	5.34957	2.68529	0.0228842	0.537157	2.27536
Ast	Serotonin	IQCH	2.43404	5.27844	2.71996	0.0228876	0.537157	2.27531
Ast	Serotonin	RBMS2	1.62765	6.50231	2.68469	0.0229075	0.537157	2.27497
Ast	Serotonin	CHD1	-1.57868	5.9626	-2.70857	0.0229592	0.537157	-2.27411
Ast	Serotonin	BACH2	1.3325	7.29633	2.68441	0.022965	0.537157	2.27402
Ast	Serotonin	ADD3-AS1	2.27649	6.96072	2.68303	0.0229728	0.537157	2.27389
Ast	Serotonin	TTI2	2.3175	4.24726	2.68474	0.0230241	0.537157	2.27303
Ast	Serotonin	VPS9D1	1.14886	5.97399	2.70826	0.0233661	0.539023	2.2674
Ast	Serotonin	EXOC1	-1.10848	6.68655	-2.67214	0.0234062	0.539023	-2.26674
Ast	Serotonin	PHF14	-1.09258	7.47912	-2.72474	0.0234065	0.539023	-2.26673
Ast	Serotonin	ZNF358	2.01621	4.53294	2.67627	0.0235099	0.539023	2.26505
Ast	Serotonin	SSBP3	2.39469	6.63006	2.66777	0.0235869	0.539023	2.26379
Ast	Serotonin	WBP2NL	2.00273	6.79453	2.68477	0.0236688	0.539023	2.26246
Ast	Serotonin	SSBP1	-1.51516	5.95029	-2.68388	0.0236856	0.539023	-2.26219
Ast	Serotonin	EEF1AKMT1	2.02578	4.81642	2.66231	0.0238049	0.539023	2.26026
Ast	Serotonin	ETFA	2.04974	6.25419	2.67657	0.0238244	0.539023	2.25995
Ast	Serotonin	HNRNPM	1.01601	6.4343	2.67093	0.024046	0.539023	2.25639
Ast	Serotonin	TMX2	1.30062	5.64646	2.65995	0.0240785	0.539023	2.25587
Ast	Serotonin	ZBTB41	-2.07576	5.05934	-2.65353	0.0241663	0.539023	-2.25448
Ast	Serotonin	MAP3K3	1.90812	5.82654	2.68156	0.0241974	0.539023	2.25398
Ast	Serotonin	VCAN	-3.19261	6.85263	-2.6511	0.0242672	0.539023	-2.25287
Ast	Serotonin	IQCG	1.59117	5.35485	2.65859	0.0243647	0.539023	2.25133
Ast	Serotonin	SLC8B1	1.41524	5.61776	2.64439	0.0245485	0.539023	2.24843
Ast	Serotonin	KIFC3	1.54813	6.18991	2.65403	0.0248056	0.539023	2.24442
Ast	Serotonin	DDX25	2.18433	4.30877	2.63829	0.0248068	0.539023	2.2444
Ast	Serotonin	CRPPA	3.51596	6.14087	6.39013	0.0248356	0.539023	2.24395
Ast	Serotonin	PARP9	2.51385	4.51892	2.68147	0.0248607	0.539023	2.24356
Ast	Serotonin	FUBP1	-1.59412	6.37357	-2.63447	0.0249698	0.539023	-2.24187
Ast	Serotonin	GEMIN7-AS1	2.53336	4.70374	2.6484	0.025094	0.539023	2.23995
Ast	Serotonin	CEP290	-1.81765	6.4263	-2.63726	0.0251022	0.539023	-2.23983
Ast	Serotonin	ZNF37A	2.02349	6.95839	3.00539	0.0253777	0.539023	2.2356
Ast	Serotonin	PPP2R5B	1.49582	4.71998	2.62025	0.0255867	0.539023	2.23243
Ast	Serotonin	PPP2R2D	1.59725	6.05759	2.61738	0.0257129	0.539023	2.23052
Ast	Serotonin	CNTNAP3B	2.22939	6.06811	2.64975	0.025718	0.539023	2.23044
Ast	Serotonin	VDAC3	2.41158	5.39745	2.61545	0.0257985	0.539023	2.22923
Ast	Serotonin	ASAP3	1.48494	6.35807	2.62173	0.0258766	0.539023	2.22806
Ast	Serotonin	NUS1	2.20529	5.45275	2.61269	0.025921	0.539023	2.22739
Ast	Serotonin	CEP170	-1.41914	7.11608	-2.61229	0.0259388	0.539023	-2.22713
Ast	Serotonin	AK4	1.83862	6.16568	2.63572	0.0259591	0.539023	2.22682
Ast	Serotonin	GYS1	1.51103	6.3928	2.61828	0.0260183	0.539023	2.22594
Ast	Serotonin	LRSAM1	1.88276	6.39832	2.60981	0.0260494	0.539023	2.22547
Ast	Serotonin	KIAA1109	-1.30052	8.74199	-2.60963	0.0260575	0.539023	-2.22535
Ast	Serotonin	SYNGAP1	1.70517	6.32166	2.61047	0.0260755	0.539023	2.22509
Ast	Serotonin	COX7A2L	1.98959	4.72462	2.62277	0.0260854	0.539023	2.22494
Ast	Serotonin	PRKAG1	1.92107	5.1325	2.61384	0.0261038	0.539023	2.22466
Ast	Serotonin	BCL7A	2.19652	5.14996	2.63811	0.0261163	0.539023	2.22448
Ast	Serotonin	RNF19A	-2.20127	7.1635	-2.60762	0.0261706	0.539023	-2.22367
Ast	Serotonin	TMEM59	2.09088	5.35192	2.63471	0.0262052	0.539023	2.22316
Ast	Serotonin	TP53	2.48549	5.71727	2.62089	0.0263311	0.539023	2.22129
Ast	Serotonin	SWI5	1.51678	5.67072	2.64143	0.0264524	0.539023	2.2195
Ast	Serotonin	RABL2A	1.73156	4.90115	2.64092	0.0264603	0.539023	2.21939
Ast	Serotonin	GPT2	1.5362	7.50186	2.60812	0.0264998	0.539023	2.21881
Ast	Serotonin	AP000873.2	0.915955	4.51421	2.60831	0.026518	0.539023	2.21854
Ast	Serotonin	HAGH	1.97682	6.04354	2.61277	0.0265189	0.539023	2.21853
Ast	Serotonin	ZFC3H1	-1.76868	6.38556	-2.59679	0.0266379	0.539964	-2.21678
Ast	Serotonin	RPN1	1.82213	5.44028	2.6007	0.0268862	0.541565	2.21317
Ast	Serotonin	PHC1	-1.59497	6.2535	-2.601	0.0269839	0.541565	-2.21175
Ast	Serotonin	POM121	1.04581	6.19501	2.59752	0.026984	0.541565	2.21175
Ast	Serotonin	CENPC	-1.72356	6.14049	-2.62773	0.0270219	0.541565	-2.2112
Ast	Serotonin	SLC49A4	1.66511	5.14652	2.62275	0.0270819	0.541565	2.21034
Ast	Serotonin	PTCHD1-AS	3.57436	8.54783	2.58257	0.0272957	0.541715	2.20726
Ast	Serotonin	WDR45B	1.18177	5.65593	2.64552	0.0273338	0.541715	2.20672
Ast	Serotonin	CAND1	-0.997384	5.90227	-2.59376	0.0275633	0.541715	-2.20345
Ast	Serotonin	MAL	3.18858	5.63263	2.62044	0.0276303	0.541715	2.2025
Ast	Serotonin	U2SURP	-1.50297	7.17463	-2.57646	0.0276546	0.541715	-2.20215
Ast	Serotonin	SCAP	1.69654	5.68922	2.59131	0.027681	0.541715	2.20178
Ast	Serotonin	HKDC1	3.42515	4.84711	2.67973	0.0278097	0.541715	2.19996
Ast	Serotonin	FHIT	1.31508	9.8184	2.57108	0.0278392	0.541715	2.19954
Ast	Serotonin	MYO6	-0.895531	9.08306	-2.60035	0.0278726	0.541715	-2.19908
Ast	Serotonin	ARHGAP21	-2.08791	8.6982	-2.5784	0.0279068	0.541715	-2.19859
Ast	Serotonin	LPXN	-1.18681	4.87018	-2.57123	0.027907	0.541715	-2.19859
Ast	Serotonin	VPS53	1.33968	7.73598	2.56844	0.0279656	0.541715	2.19777
Ast	Serotonin	XAF1	2.68556	6.46958	2.56513	0.0281269	0.541725	2.19551
Ast	Serotonin	GTF2IRD1	1.85494	7.87975	2.56427	0.0281662	0.541725	2.19496
Ast	Serotonin	TECR	1.70036	6.1756	2.56388	0.0281852	0.541725	2.1947
Ast	Serotonin	TEF	1.58677	6.47859	2.56821	0.0284234	0.542484	2.19139
Ast	Serotonin	CKMT2	-2.68504	5.07302	-5.33751	0.0284584	0.542484	-2.19091
Ast	Serotonin	PEX14	1.58978	5.85482	2.57436	0.0285089	0.542484	2.19021
Ast	Serotonin	CYP51A1	-1.87191	5.48669	-2.55624	0.0285566	0.542484	-2.18955
Ast	Serotonin	RC3H2	1.2612	6.01957	2.55556	0.0285903	0.542484	2.18909
Ast	Serotonin	PIK3IP1	2.23916	5.07272	2.56428	0.0286644	0.542502	2.18807
Ast	Serotonin	PIBF1	1.35515	7.42625	2.55087	0.028821	0.544079	2.18593
Ast	Serotonin	ZRANB1	-1.6007	6.36008	-2.58913	0.0290243	0.545853	-2.18316
Ast	Serotonin	ARFGAP3	1.7314	5.24182	2.546	0.0290626	0.545853	2.18264
Ast	Serotonin	SELENOI	1.50472	4.98709	2.55989	0.0291357	0.545853	2.18165
Ast	Serotonin	FKBP8	1.97296	4.83983	5.2893	0.0293826	0.549092	2.17831
Ast	Serotonin	SELENOW	1.90719	5.70459	2.56345	0.029572	0.550002	2.17578
Ast	Serotonin	ZNF655	-1.30913	6.19937	-2.61089	0.0295796	0.550002	-2.17567
Ast	Serotonin	PKM	2.24674	6.36443	2.53424	0.0296546	0.550019	2.17467
Ast	Serotonin	NTM	2.13273	12.1332	2.53686	0.0298218	0.550179	2.17245
Ast	Serotonin	METRN	2.25454	6.07592	2.5303	0.0298555	0.550179	2.172
Ast	Serotonin	ZNHIT6	1.71433	5.02806	2.55694	0.0298857	0.550179	2.1716
Ast	Serotonin	PANTR1	1.85034	8.30311	2.52422	0.0301682	0.551196	2.16787
Ast	Serotonin	LRIG2-DT	1.38976	4.72381	2.53981	0.030182	0.551196	2.16769
Ast	Serotonin	NUDC	1.18618	4.3551	3.6685	0.0303139	0.551196	2.16596
Ast	Serotonin	AC068308.1	7.30261	6.69948	2.52145	0.0303165	0.551196	2.16593
Ast	Serotonin	CDC123	1.84703	4.90187	2.5356	0.030394	0.551196	2.16492
Ast	Serotonin	IMMP1L	1.39752	5.48083	2.51999	0.0304328	0.551196	2.16441
Ast	Serotonin	MYOM1	1.39134	6.44788	2.5325	0.0304653	0.551196	2.16399
Ast	Serotonin	LRRC27	1.54438	5.45497	2.52207	0.0305995	0.551196	2.16224
Ast	Serotonin	SLC24A4	-2.39655	6.10903	-2.51765	0.0306656	0.551196	-2.16139
Ast	Serotonin	WWOX	1.71892	10.9508	2.53385	0.0306839	0.551196	2.16115
Ast	Serotonin	SCARB1	1.91886	6.04313	2.51284	0.0307661	0.551337	2.16009
Ast	Serotonin	GRIN2C	2.35773	8.21343	2.51092	0.0308642	0.551762	2.15882
Ast	Serotonin	HRH1	3.66042	6.46119	2.50874	0.0310231	0.553193	2.15678
Ast	Serotonin	PALM	2.09821	7.86677	2.50606	0.031122	0.553193	2.15551
Ast	Serotonin	AP5M1	-2.31854	4.44223	-2.50439	0.0312209	0.553193	-2.15425
Ast	Serotonin	BRAF	1.04234	7.74298	2.5018	0.0313503	0.553193	2.1526
Ast	Serotonin	NAA16	-1.37384	5.75381	-2.53363	0.0313543	0.553193	-2.15255
Ast	Serotonin	EFR3B	1.64335	8.10801	2.50798	0.0313916	0.553193	2.15207
Ast	Serotonin	DST	-1.82015	11.5542	-2.49899	0.0315011	0.553807	-2.15068
Ast	Serotonin	ZSWIM5	0.840361	7.35783	2.52546	0.0316315	0.5541	2.14904
Ast	Serotonin	ZNF461	-1.19238	4.53923	-2.49554	0.0316891	0.5541	-2.14831
Ast	Serotonin	KPNA6	1.28501	6.23295	2.50719	0.0318398	0.5541	2.14642
Ast	Serotonin	PRDX6	1.80455	6.1437	2.49995	0.0318459	0.5541	2.14634
Ast	Serotonin	SRSF6	-2.34039	5.63593	-2.49138	0.0319147	0.5541	-2.14548
Ast	Serotonin	DTNB	1.30774	7.32739	2.50835	0.0319822	0.5541	2.14463
Ast	Serotonin	NR2E1	2.2669	5.01451	2.48908	0.0320406	0.5541	2.1439
Ast	Serotonin	ADAMTSL4-AS1	2.66984	5.74145	2.4861	0.0322048	0.554736	2.14186
Ast	Serotonin	KDM5B	1.56143	6.28004	2.48438	0.0322994	0.554736	2.14069
Ast	Serotonin	AC090844.2	2.2611	4.74154	2.49621	0.0323311	0.554736	2.14029
Ast	Serotonin	GAS2L1	3.00281	4.72884	2.49137	0.0324432	0.554736	2.13891
Ast	Serotonin	MIATNB	1.4966	5.87908	2.49516	0.0325167	0.554736	2.138
Ast	Serotonin	SCML1	2.02977	5.41211	2.5097	0.032526	0.554736	2.13789
Ast	Serotonin	GSR	-0.955233	5.44142	-2.48735	0.0326193	0.555053	-2.13674
Ast	Serotonin	CASC4	1.42362	8.1235	2.47462	0.0328497	0.555191	2.13392
Ast	Serotonin	SARM1	1.10553	5.71617	2.47436	0.0330192	0.555191	2.13185
Ast	Serotonin	CYFIP2	1.38471	7.67455	2.48377	0.0331774	0.555191	2.12993
Ast	Serotonin	VTI1A	1.45062	7.73174	2.48087	0.033325	0.555191	2.12815
Ast	Serotonin	C1orf54	2.84524	4.79477	2.46496	0.0333918	0.555191	2.12734
Ast	Serotonin	ZNF384	-2.46031	4.72045	-2.48545	0.0334517	0.555191	-2.12662
Ast	Serotonin	KLHL20	1.76221	5.82335	2.46115	0.0336103	0.555191	2.12472
Ast	Serotonin	ANKRD27	1.25888	5.99951	2.48258	0.0336178	0.555191	2.12463
Ast	Serotonin	CCDC144A	-2.33576	7.63404	-2.46059	0.0336988	0.555191	-2.12366
Ast	Serotonin	IFT52	1.31745	5.26956	2.45955	0.0337022	0.555191	2.12362
Ast	Serotonin	AC099792.1	1.87038	8.0041	2.48577	0.0337302	0.555191	2.12328
Ast	Serotonin	PKIG	1.52999	5.39193	2.45852	0.0337616	0.555191	2.12291
Ast	Serotonin	IP6K1	2.48511	5.83595	2.45542	0.0339416	0.555191	2.12076
Ast	Serotonin	DNASE1	1.27422	6.32759	2.45904	0.0339466	0.555191	2.12071
Ast	Serotonin	ADGRB2	-1.85876	4.92312	-2.45688	0.0339842	0.555191	-2.12026
Ast	Serotonin	RPGRIP1L	-2.55657	4.65087	-2.45299	0.0340829	0.555191	-2.11909
Ast	Serotonin	NUP88	2.05953	5.31832	2.46417	0.0342352	0.555191	2.11729
Ast	Serotonin	WDR47	-1.20403	5.87384	-2.48383	0.0342451	0.555191	-2.11717
Ast	Serotonin	MIGA2	-2.27707	5.05254	-2.44887	0.0343242	0.555191	-2.11624
Ast	Serotonin	MAP3K7	-1.14589	6.09265	-2.46585	0.0344072	0.555191	-2.11527
Ast	Serotonin	ASMTL	2.22979	4.31549	2.44749	0.0344448	0.555191	2.11483
Ast	Serotonin	ITGB1BP1	1.91298	4.78043	2.45741	0.0344569	0.555191	2.11468
Ast	Serotonin	COA1	1.78972	6.48103	2.44629	0.0344758	0.555191	2.11446
Ast	Serotonin	AL122035.1	2.11099	4.95983	2.45389	0.0344914	0.555191	2.11428
Ast	Serotonin	DICER1	-1.78246	7.51248	-2.44591	0.0344983	0.555191	-2.1142
Ast	Serotonin	DNAJC15	1.53043	4.74091	2.4679	0.034621	0.555959	2.11276
Ast	Serotonin	CHP1	1.65376	5.07614	2.44998	0.0347865	0.557013	2.11084
Ast	Serotonin	ANKRD23	1.83169	5.00634	2.46764	0.0348368	0.557013	2.11025
Ast	Serotonin	UBE3A	-1.02845	7.30634	-2.46679	0.0350134	0.558634	-2.1082
Ast	Serotonin	NINL	2.55328	6.92725	2.43573	0.0351046	0.558875	2.10715
Ast	Serotonin	SMG9	2.32369	4.70871	3.31871	0.0352103	0.558875	2.10593
Ast	Serotonin	TMOD3	2.19132	5.30947	2.43324	0.0352545	0.558875	2.10542
Ast	Serotonin	IFT74	1.19765	5.69787	2.43182	0.0353402	0.559038	2.10444
Ast	Serotonin	PREP	1.78016	5.19331	2.45165	0.0354212	0.559128	2.10351
Ast	Serotonin	NCKAP5	1.06604	9.67263	2.44452	0.0356151	0.560994	2.1013
Ast	Serotonin	UBN1	1.19795	5.88406	2.42393	0.0358203	0.561974	2.09896
Ast	Serotonin	MLEC	1.20782	5.10081	2.44506	0.0358836	0.561974	2.09824
Ast	Serotonin	APTR	1.91948	4.87413	2.43152	0.0359539	0.561974	2.09745
Ast	Serotonin	KIAA0319L	1.52712	7.57549	2.42092	0.0360236	0.561974	2.09666
Ast	Serotonin	NEDD8	1.43457	4.14152	2.42206	0.036056	0.561974	2.0963
Ast	Serotonin	KATNAL2	1.75781	7.46375	3.06649	0.0363173	0.564859	2.09336
Ast	Serotonin	PDGFRB	1.70137	7.34074	2.42179	0.0366709	0.569167	2.08941
Ast	Serotonin	MIR646HG	5.79415	5.56847	2.4139	0.0368835	0.570003	2.08705
Ast	Serotonin	DNAJC17	1.71545	5.12713	2.41569	0.0369497	0.570003	2.08632
Ast	Serotonin	NDUFAF2	1.61105	5.23267	2.40568	0.0369553	0.570003	2.08626
Ast	Serotonin	RUBCNL	2.20992	5.31432	2.40363	0.0370848	0.570814	2.08483
Ast	Serotonin	USP34	-0.709209	8.54808	-2.39868	0.0374534	0.575294	-2.08079
Ast	Serotonin	CSNK1E	1.85391	6.71644	2.39317	0.0377536	0.576011	2.07752
Ast	Serotonin	UNK	1.32027	6.47701	2.39494	0.0377758	0.576011	2.07728
Ast	Serotonin	PURA	1.95277	6.09098	2.39938	0.0378068	0.576011	2.07694
Ast	Serotonin	TTC7A	1.31208	6.78287	2.39369	0.0378107	0.576011	2.0769
Ast	Serotonin	VKORC1L1	1.63236	5.64499	2.39204	0.0379343	0.576166	2.07556
Ast	Serotonin	ZNF274	1.8728	4.91498	2.4172	0.0380092	0.576166	2.07476
Ast	Serotonin	PKN1	2.05649	5.21745	2.38839	0.0380633	0.576166	2.07417
Ast	Serotonin	KAT8	1.90582	4.9432	2.40896	0.0381315	0.576166	2.07344
Ast	Serotonin	ZNF544	1.24003	6.74536	2.38211	0.0384737	0.577826	2.06977
Ast	Serotonin	SNX19	1.76319	5.53538	2.38329	0.0384929	0.577826	2.06957
Ast	Serotonin	CDK5RAP1	2.35456	5.35071	2.38087	0.0385551	0.577826	2.0689
Ast	Serotonin	SCMH1	1.40981	7.40252	2.37879	0.038692	0.577826	2.06745
Ast	Serotonin	DEPDC5	1.19905	6.02122	2.37704	0.0388083	0.577826	2.06621
Ast	Serotonin	BSG	1.58073	6.05351	2.39906	0.038966	0.577826	2.06455
Ast	Serotonin	LYPLAL1-DT	1.47526	5.61347	2.3738	0.0390401	0.577826	2.06376
Ast	Serotonin	NBR1	1.25988	5.78699	2.37191	0.0391496	0.577826	2.06261
Ast	Serotonin	ERCC5	-1.70351	5.39312	-2.37748	0.0393564	0.577826	-2.06044
Ast	Serotonin	NRDC	1.28827	6.64197	2.36875	0.0394128	0.577826	2.05985
Ast	Serotonin	TSPOAP1	1.71198	6.94888	2.36625	0.0395292	0.577826	2.05864
Ast	Serotonin	ATG2A	2.47153	4.77146	2.366	0.039546	0.577826	2.05846
Ast	Serotonin	MEF2C-AS2	2.29137	4.85806	2.41003	0.0396136	0.577826	2.05776
Ast	Serotonin	ZCWPW1	1.23996	5.0116	2.38788	0.0396301	0.577826	2.05758
Ast	Serotonin	HMGN3	1.55433	6.67199	2.36425	0.0396814	0.577826	2.05705
Ast	Serotonin	SRRM2	-2.43229	8.50764	-2.36431	0.0396816	0.577826	-2.05705
Ast	Serotonin	NOM1	-2.00476	4.2773	-2.38624	0.0398696	0.577826	-2.0551
Ast	Serotonin	GAREM1	1.70348	8.7989	2.36765	0.039925	0.577826	2.05452
Ast	Serotonin	GLYR1	1.68626	6.51896	2.36025	0.0399361	0.577826	2.05441
Ast	Serotonin	BRSK1	-2.88598	6.37156	-2.36	0.0399534	0.577826	-2.05423
Ast	Serotonin	ENSA	1.84308	7.84282	2.36634	0.0399931	0.577826	2.05382
Ast	Serotonin	DHRS4-AS1	1.9026	4.94329	2.35897	0.0400232	0.577826	2.05351
Ast	Serotonin	FLG-AS1	2.33744	6.11019	2.35876	0.0400376	0.577826	2.05336
Ast	Serotonin	TDP2	1.65366	4.5042	2.35694	0.0401624	0.577826	2.05207
Ast	Serotonin	UBA6	-1.69291	6.28936	-2.35565	0.0402506	0.577826	-2.05117
Ast	Serotonin	2024-03-01	1.97415	4.62562	2.35437	0.0403387	0.577826	2.05026
Ast	Serotonin	CEBPZ	-1.5012	4.26742	-2.37298	0.0403443	0.577826	-2.05021
Ast	Serotonin	THBS4	1.29781	5.86724	2.37551	0.0405132	0.578096	2.04848
Ast	Serotonin	SEMA4B	1.58262	7.17244	2.36983	0.0405189	0.578096	2.04842
Ast	Serotonin	PEX6	2.39819	4.89736	2.34857	0.0407451	0.578755	2.04611
Ast	Serotonin	CTTN	1.07382	6.57104	3.1127	0.0407573	0.578755	2.04599
Ast	Serotonin	ORC2	1.31991	5.72723	2.36124	0.040843	0.578755	2.04512
Ast	Serotonin	ARHGEF10L	1.15866	7.98859	2.34601	0.0409183	0.578755	2.04436
Ast	Serotonin	LDAH	1.83122	5.6952	2.34548	0.0409551	0.578755	2.04398
Ast	Serotonin	ZNF98	4.24553	10.3977	2.34845	0.0410881	0.578991	2.04264
Ast	Serotonin	BLZF1	1.24677	5.06554	2.34206	0.0411944	0.578991	2.04157
Ast	Serotonin	PEX1	-1.57841	5.26005	-2.35056	0.041206	0.578991	-2.04145
Ast	Serotonin	WDR73	1.56464	5.05556	2.36047	0.0414668	0.581554	2.03883
Ast	Serotonin	ATXN3	1.7014	6.3392	2.33158	0.0419371	0.58704	2.03414
Ast	Serotonin	AC105916.1	1.70798	6.30598	2.33659	0.0421162	0.588109	2.03237
Ast	Serotonin	TANC2	1.9926	7.18615	2.45613	0.042172	0.588109	2.03182
Ast	Serotonin	KLC4	1.76006	5.39926	2.34488	0.0425167	0.591804	2.02843
Ast	Serotonin	SNX21	1.57287	5.61505	2.31992	0.0427883	0.592462	2.02577
Ast	Serotonin	DNM1L	0.839897	7.01065	2.32349	0.042882	0.592462	2.02486
Ast	Serotonin	RNF169	1.55573	6.33844	2.35132	0.0430124	0.592462	2.02359
Ast	Serotonin	MIAT	5.31987	7.03664	2.31699	0.0430322	0.592462	2.0234
Ast	Serotonin	HK1	1.47219	6.52063	2.31622	0.0433466	0.592462	2.02036
Ast	Serotonin	AKAP8L	1.27708	7.15648	2.31206	0.0433586	0.592462	2.02024
Ast	Serotonin	GLO1	1.78278	4.80329	2.3149	0.0434098	0.592462	2.01975
Ast	Serotonin	AC073389.2	2.12806	5.39427	2.3137	0.0434445	0.592462	2.01941
Ast	Serotonin	AMN1	1.62387	5.65375	2.32759	0.0434756	0.592462	2.01911
Ast	Serotonin	NOSIP	1.71841	4.76202	2.31073	0.0434999	0.592462	2.01888
Ast	Serotonin	NDFIP1	2.04768	6.20918	2.31833	0.0435603	0.592462	2.0183
Ast	Serotonin	AP1B1	1.30859	6.10681	2.30837	0.0436284	0.592462	2.01764
Ast	Serotonin	DNAJC27-AS1	1.82904	6.29927	2.31363	0.0436515	0.592462	2.01742
Ast	Serotonin	PPIL2	1.14724	5.90604	2.30733	0.043706	0.592462	2.0169
Ast	Serotonin	FBXW2	-0.955912	5.25577	-2.30636	0.0437876	0.592462	-2.01612
Ast	Serotonin	INTS13	-2.42732	4.41534	-2.31107	0.0440878	0.592462	-2.01325
Ast	Serotonin	TRIOBP	1.99846	5.43701	2.3017	0.0441266	0.592462	2.01289
Ast	Serotonin	AGL	-1.17126	6.78266	-2.30257	0.0442413	0.592462	-2.0118
Ast	Serotonin	VPS33A	1.45215	4.78275	2.38818	0.0442927	0.592462	2.01131
Ast	Serotonin	NORAD	-3.91758	4.61926	-2.29911	0.0443214	0.592462	-2.01104
Ast	Serotonin	DSTYK	1.40647	5.84228	2.29878	0.0443466	0.592462	2.0108
Ast	Serotonin	ARHGEF40	1.70424	5.62456	2.29867	0.0443546	0.592462	2.01072
Ast	Serotonin	LONP2	0.454055	7.69863	2.29738	0.0444755	0.592462	2.00958
Ast	Serotonin	DTX1	1.8596	6.59046	2.30911	0.0445491	0.592462	2.00889
Ast	Serotonin	MEIKIN	2.90425	8.23982	2.29595	0.0445604	0.592462	2.00878
Ast	Serotonin	BLVRB	1.96108	4.51686	2.29463	0.0446609	0.59265	2.00783
Ast	Serotonin	AL157396.1	1.58132	6.3696	2.29894	0.0448026	0.59265	2.0065
Ast	Serotonin	OTUD6B	-1.66562	4.08371	-2.29261	0.0448143	0.59265	-2.00639
Ast	Serotonin	SLC9A3-AS1	-1.90993	5.56851	-2.2893	0.0452665	0.59378	-2.00217
Ast	Serotonin	IQCE	1.21692	6.04632	2.2925	0.0453761	0.59378	2.00115
Ast	Serotonin	HADHA	1.23123	5.97455	2.29535	0.0454417	0.59378	2.00054
Ast	Serotonin	DCTN5	1.90128	5.19786	2.29287	0.0456064	0.59378	1.99902
Ast	Serotonin	BBS1	1.35468	5.48485	2.28006	0.0457813	0.59378	1.9974
Ast	Serotonin	CCDC40	1.84412	5.20007	2.27971	0.0458084	0.59378	1.99715
Ast	Serotonin	STPG2	1.74254	6.43977	2.28225	0.0458573	0.59378	1.9967
Ast	Serotonin	AC046134.2	1.5255	7.81784	2.30634	0.0458725	0.59378	1.99656
Ast	Serotonin	CLK3	1.49961	4.66349	2.2783	0.0459179	0.59378	1.99615
Ast	Serotonin	GNA14	2.61673	8.49398	2.278	0.0459418	0.59378	1.99593
Ast	Serotonin	WDFY2	0.940584	7.4642	2.27766	0.0459756	0.59378	1.99562
Ast	Serotonin	AL603839.3	1.8459	4.8566	2.27685	0.0460313	0.59378	1.99511
Ast	Serotonin	ZRANB3	1.80919	6.50995	2.27435	0.0462273	0.59378	1.99331
Ast	Serotonin	BCL7C	1.58397	6.39777	2.27424	0.0463599	0.59378	1.9921
Ast	Serotonin	ABR	1.42869	9.76064	2.27233	0.0463864	0.59378	1.99186
Ast	Serotonin	FKTN	1.3895	5.54249	2.28418	0.046454	0.59378	1.99124
Ast	Serotonin	GKAP1	1.47429	5.6119	2.29276	0.0464847	0.59378	1.99097
Ast	Serotonin	TNRC6B	1.09599	9.19126	2.33325	0.0466266	0.59378	1.98968
Ast	Serotonin	SF3B3	1.38776	5.40102	2.28199	0.0466444	0.59378	1.98952
Ast	Serotonin	SYT17	2.3669	7.73198	2.26728	0.0467862	0.59378	1.98823
Ast	Serotonin	NDUFA6-DT	1.88098	5.02064	2.26924	0.0469351	0.59378	1.98689
Ast	Serotonin	PAXBP1-AS1	1.90294	4.45223	2.26593	0.0470786	0.59378	1.98559
Ast	Serotonin	PIKFYVE	-0.966394	6.45098	-2.28101	0.047318	0.59378	-1.98344
Ast	Serotonin	COPB1	-1.24994	5.56328	-2.27181	0.0473818	0.59378	-1.98287
Ast	Serotonin	MDM2	-1.34678	5.97596	-2.26602	0.0473842	0.59378	-1.98285
Ast	Serotonin	ZNF518A	-1.08619	7.91603	-2.27135	0.0473963	0.59378	-1.98274
Ast	Serotonin	DPH5	-1.35971	4.452	-2.27903	0.0474085	0.59378	-1.98263
Ast	Serotonin	CRADD	1.68318	7.81205	2.25705	0.0476066	0.59378	1.98086
Ast	Serotonin	AC008462.1	1.19456	4.61631	2.26801	0.0476093	0.59378	1.98084
Ast	Serotonin	DPF3	1.00945	8.08241	2.33899	0.0476313	0.59378	1.98064
Ast	Serotonin	CADM4	1.47011	5.36645	2.25658	0.047644	0.59378	1.98053
Ast	Serotonin	FARS2	1.39255	7.51234	2.25647	0.0476536	0.59378	1.98044
Ast	Serotonin	ASB8	1.81633	4.38041	2.25683	0.0476892	0.59378	1.98013
Ast	Serotonin	ZBTB18	-1.07802	5.33547	-2.28954	0.0477648	0.59378	-1.97946
Ast	Serotonin	AL137139.2	2.26112	10.2597	2.2549	0.0478056	0.59378	1.97909
Ast	Serotonin	RAB5C	1.67682	5.27465	2.25431	0.0478283	0.59378	1.97889
Ast	Serotonin	FAM171A1	1.15608	8.78166	2.25332	0.0479091	0.59378	1.97817
Ast	Serotonin	KCNQ2	-2.37233	4.7698	-2.78311	0.0479695	0.59378	-1.97764
Ast	Serotonin	SLC25A42	1.75059	5.50651	2.25194	0.0480211	0.59378	1.97718
Ast	Serotonin	RANBP9	2.24786	5.91988	2.25023	0.0481612	0.594116	1.97594
Ast	Serotonin	ST3GAL3	1.05898	6.96503	2.2638	0.0482946	0.594116	1.97477
Ast	Serotonin	LETM1	1.36636	4.76261	2.27013	0.0483704	0.594116	1.9741
Ast	Serotonin	WDR92	2.14209	4.53909	2.24631	0.0484823	0.594116	1.97312
Ast	Serotonin	TBL1X	1.14903	8.16323	2.24651	0.0486297	0.594116	1.97182
Ast	Serotonin	CARS	1.56087	5.31342	2.24323	0.0487361	0.594116	1.97089
Ast	Serotonin	CCDC125	1.76595	5.91755	2.24304	0.0487521	0.594116	1.97075
Ast	Serotonin	GOLGA3	-1.50285	5.65914	-2.26213	0.0488366	0.594116	-1.97002
Ast	Serotonin	CNOT6	0.808607	5.24088	2.26573	0.0490252	0.594116	1.96837
Ast	Serotonin	CELF1	1.22755	7.41853	2.46712	0.0490395	0.594116	1.96825
Ast	Serotonin	SGSM2	1.66499	6.34145	2.23955	0.049042	0.594116	1.96823
Ast	Serotonin	NFX1	1.1879	6.58745	2.23947	0.0490486	0.594116	1.96817
Ast	Serotonin	STK35	3.20236	4.66259	2.23898	0.0490892	0.594116	1.96782
Ast	Serotonin	MEF2D	1.73545	5.1865	2.25	0.04923	0.59485	1.96659
Ast	Serotonin	GPRASP1	-4.0667	5.05278	-2.2349	0.0494297	0.595598	-1.96487
Ast	Serotonin	SPEN	-1.05205	7.53628	-2.23463	0.0494526	0.595598	-1.96467
Ast	Serotonin	CANX	-1.52262	6.40221	-2.23555	0.0495996	0.596401	-1.9634
Ast	Serotonin	PMM2	1.67046	5.13152	2.23071	0.0497823	0.597617	1.96183
Ast	Serotonin	AACS	2.27134	5.26056	2.22814	0.0499996	0.597617	1.95997
Ast	Serotonin	AC006001.2	1.69881	6.66558	2.23481	0.0500322	0.597617	1.95969
Ast	Serotonin	ZNF790	1.48315	4.49238	2.23059	0.0501023	0.597617	1.95909
Ast	Serotonin	AC108519.1	1.34313	7.06873	2.24143	0.0501275	0.597617	1.95887
Ast	Serotonin	YTHDC1	-1.46084	6.26849	-2.22941	0.050184	0.597617	-1.95839
Ast	Serotonin	EIF2B3	1.60086	5.97913	2.23113	0.0504096	0.599003	1.95647
Ast	Serotonin	ATP9B	1.34846	8.01603	2.22304	0.0504619	0.599003	1.95603
Ast	Serotonin	COQ8B	1.4236	5.48155	2.22383	0.0508254	0.59979	1.95295
Ast	Serotonin	BDNF-AS	1.22995	6.72956	2.24112	0.0508756	0.59979	1.95253
Ast	Serotonin	CLPTM1	1.83582	5.6184	2.2176	0.0509011	0.59979	1.95231
Ast	Serotonin	CYB5R4	1.54657	5.57946	2.23182	0.0509764	0.59979	1.95168
Ast	Serotonin	DHX15	-1.2102	5.65691	-2.22095	0.0510526	0.59979	-1.95104
Ast	Serotonin	DUT	-2.15742	5.358	-2.21547	0.0510851	0.59979	-1.95076
Ast	Serotonin	ZNF500	1.58369	4.81876	2.22956	0.0510942	0.59979	1.95069
Ast	Serotonin	SLC25A26	0.935603	5.58722	2.21419	0.0511956	0.600032	1.94984
Ast	Serotonin	WBP2	1.57228	5.84844	2.21203	0.0513833	0.600516	1.94826
Ast	Serotonin	IDI1	1.39014	5.03244	2.21797	0.0514252	0.600516	1.94791
Ast	Serotonin	MTAP	2.18179	7.23667	2.2115	0.051524	0.600516	1.94709
Ast	Serotonin	ABCB10	1.59014	5.15506	2.21113	0.0515607	0.600516	1.94678
Ast	Serotonin	CFAP46	-3.03373	4.94585	-2.20782	0.0517514	0.600872	-1.9452
Ast	Serotonin	UQCRC1	3.32503	4.38825	2.21085	0.0518308	0.600872	1.94454
Ast	Serotonin	CEP57	2.98869	5.36867	2.2182	0.0518852	0.600872	1.94409
Ast	Serotonin	POMT1	1.54857	5.41282	2.22432	0.0519152	0.600872	1.94384
Ast	Serotonin	SF3B1	-1.39021	7.30557	-2.20336	0.0521437	0.601876	-1.94195
Ast	Serotonin	TMED8	1.49343	6.38831	2.9703	0.0522942	0.601876	1.9407
Ast	Serotonin	TMF1	-1.92041	5.16164	-2.20158	0.0523008	0.601876	-1.94065
Ast	Serotonin	CDR2	1.46134	6.91951	2.21511	0.0525148	0.601876	1.93889
Ast	Serotonin	APC2	1.7623	7.54366	2.19887	0.0525411	0.601876	1.93867
Ast	Serotonin	EXT2	1.40213	6.23492	2.1989	0.052602	0.601876	1.93817
Ast	Serotonin	PBX4	2.15248	5.00492	2.19715	0.0526949	0.601876	1.93741
Ast	Serotonin	ACAD11	-1.05533	6.4313	-2.20669	0.052822	0.601876	-1.93637
Ast	Serotonin	ACOT11	2.08046	9.06084	2.19534	0.0528564	0.601876	1.93609
Ast	Serotonin	TTYH1	2.02871	8.64075	2.19374	0.0529997	0.601876	1.93492
Ast	Serotonin	TSPAN15	2.43106	4.56581	2.22162	0.0530222	0.601876	1.93474
Ast	Serotonin	PCBP3	1.99639	5.46685	2.20919	0.0530286	0.601876	1.93469
Ast	Serotonin	LBR	-1.92433	4.67605	-2.19267	0.053096	0.601876	-1.93414
Ast	Serotonin	JAK1	1.0062	8.77795	2.19187	0.053178	0.601876	1.93347
Ast	Serotonin	AP3B2	2.40842	5.87506	2.2085	0.0532189	0.601876	1.93314
Ast	Serotonin	MBTD1	1.30253	6.40288	2.19133	0.0533382	0.602307	1.93217
Ast	Serotonin	ARL13B	1.03824	5.29107	2.20538	0.0534513	0.602507	1.93126
Ast	Serotonin	DRAIC	1.59729	5.90162	2.20033	0.0535374	0.602507	1.93056
Ast	Serotonin	TOGARAM2	2.80224	5.80379	2.20759	0.0536379	0.602507	1.92975
Ast	Serotonin	TBC1D16	1.82545	5.52654	2.18428	0.0538543	0.602507	1.92801
Ast	Serotonin	ZBTB43	1.12374	5.82403	2.18368	0.0539088	0.602507	1.92757
Ast	Serotonin	WDR36	-2.08804	4.28198	-2.18355	0.0539213	0.602507	-1.92747
Ast	Serotonin	MRE11	-1.49285	4.87239	-2.18354	0.0540364	0.602507	-1.92654
Ast	Serotonin	EIF3F	2.23271	4.35508	2.18501	0.0540865	0.602507	1.92614
Ast	Serotonin	MROH1	1.2512	6.90801	2.18372	0.0541651	0.602507	1.92551
Ast	Serotonin	BEND7	1.17031	5.25794	2.18085	0.054168	0.602507	1.92549
Ast	Serotonin	FRMPD2	-2.68154	5.33961	-2.18534	0.0544144	0.604342	-1.92352
Ast	Serotonin	ZMYM6	-1.05992	5.96004	-2.17721	0.0545021	0.604359	-1.92282
Ast	Serotonin	ATP6V0E2	2.00836	5.13956	2.18548	0.0545788	0.604359	1.92221
Ast	Serotonin	KLHL26	1.61622	4.75151	2.17543	0.054666	0.604422	1.92152
Ast	Serotonin	BAZ1A	-0.946533	5.30597	-2.19039	0.0548215	0.60524	-1.92029
Ast	Serotonin	USP48	-1.1598	6.72598	-2.17109	0.0550683	0.606772	-1.91834
Ast	Serotonin	ERGIC1	1.41082	6.12771	2.17045	0.0551284	0.606772	1.91786
Ast	Serotonin	ZFYVE16	-1.70795	8.12652	-2.18656	0.055359	0.606772	-1.91605
Ast	Serotonin	WDR78	1.16732	5.17164	2.16766	0.0553884	0.606772	1.91582
Ast	Serotonin	ATG4B	1.1557	6.04832	2.17872	0.0555633	0.606772	1.91445
Ast	Serotonin	FBXO28	1.30359	5.34147	2.1649	0.055647	0.606772	1.91379
Ast	Serotonin	FAM66B	1.55194	4.95169	2.16017	0.0560934	0.606772	1.91031
Ast	Serotonin	AC008443.1	1.92182	4.56749	2.17052	0.0561811	0.606772	1.90963
Ast	Serotonin	LIX1-AS1	1.24346	6.08996	2.17539	0.0563457	0.606772	1.90835
Ast	Serotonin	ADAP2	1.65831	5.00815	2.17421	0.0563469	0.606772	1.90834
Ast	Serotonin	MORC2	-1.64716	5.35326	-2.17777	0.0563805	0.606772	-1.90808
Ast	Serotonin	UNKL	1.96977	5.76223	2.15666	0.0564266	0.606772	1.90773
Ast	Serotonin	CARHSP1	2.27117	5.21571	2.1566	0.0564328	0.606772	1.90768
Ast	Serotonin	PSMD3	2.48153	4.24389	2.15758	0.0564623	0.606772	1.90745
Ast	Serotonin	MCMBP	-1.48046	4.34429	-2.17847	0.0564769	0.606772	-1.90734
Ast	Serotonin	AP3S2	1.53635	6.11788	2.16147	0.0566223	0.606772	1.90622
Ast	Serotonin	ACSS1	1.85958	9.11786	2.15333	0.0567804	0.606772	1.905
Ast	Serotonin	ST3GAL1	2.03139	6.65655	2.1527	0.0568052	0.606772	1.90481
Ast	Serotonin	AC242426.2	1.78466	5.58152	2.15197	0.0568751	0.606772	1.90427
Ast	Serotonin	TMPRSS5	1.38109	5.58302	2.15175	0.0568962	0.606772	1.90411
Ast	Serotonin	DESI1	-1.70216	4.01897	-2.17712	0.0570352	0.606772	-1.90304
Ast	Serotonin	HSDL2	1.18639	6.22565	2.14965	0.0571422	0.606772	1.90222
Ast	Serotonin	SHROOM2	2.37746	6.13432	2.16077	0.057262	0.606772	1.90131
Ast	Serotonin	TBC1D2B	1.80036	5.45074	2.14708	0.0573459	0.606772	1.90067
Ast	Serotonin	SUPT20H	1.99675	5.18913	2.15855	0.0573747	0.606772	1.90045
Ast	Serotonin	BRWD1	-0.890937	7.6777	-2.14612	0.0574388	0.606772	-1.89996
Ast	Serotonin	CERS4	1.32815	7.45921	2.15046	0.0574418	0.606772	1.89993
Ast	Serotonin	C8orf37-AS1	1.78152	6.21457	2.15743	0.0576237	0.606772	1.89855
Ast	Serotonin	RGS3	1.88053	5.43761	2.40426	0.0576452	0.606772	1.89839
Ast	Serotonin	SLC35E2B	1.22066	5.20593	2.14338	0.0577049	0.606772	1.89793
Ast	Serotonin	DPYSL3	-2.21308	5.93442	-2.38126	0.0577503	0.606772	-1.89759
Ast	Serotonin	APPL2	1.32165	7.44497	2.14294	0.0577978	0.606772	1.89723
Ast	Serotonin	PTPRF	1.80404	6.62094	2.15304	0.0579606	0.606772	1.896
Ast	Serotonin	RGS20	2.19987	9.31172	2.2397	0.0579636	0.606772	1.89597
Ast	Serotonin	GPSM2	0.838511	6.8143	2.14005	0.0580487	0.606772	1.89533
Ast	Serotonin	POLDIP3	1.71841	4.57205	2.13905	0.0581776	0.606772	1.89436
Ast	Serotonin	RMDN3	1.68774	5.08833	2.15732	0.0582696	0.606772	1.89366
Ast	Serotonin	NOTCH1	1.74421	7.13221	2.137	0.0583294	0.606772	1.89321
Ast	Serotonin	F11-AS1	2.23434	8.99317	2.13688	0.0583412	0.606772	1.89313
Ast	Serotonin	SLC4A3	-1.26879	4.31758	-2.1361	0.0584173	0.606772	-1.89255
Ast	Serotonin	WASHC3	1.50576	5.57772	2.14207	0.058494	0.606772	1.89198
Ast	Serotonin	FAM102A	1.63079	6.48218	2.14795	0.0585219	0.606772	1.89177
Ast	Serotonin	PIR	1.96054	6.19088	2.13391	0.0587162	0.606772	1.89031
Ast	Serotonin	HYDIN	-1.91919	6.69781	-2.13266	0.0587571	0.606772	-1.89001
Ast	Serotonin	FRMD6	-1.98128	5.13216	-2.13591	0.0587619	0.606772	-1.88997
Ast	Serotonin	TRANK1	-2.90642	4.75777	-2.13258	0.0587651	0.606772	-1.88995
Ast	Serotonin	CTDSP1	1.73576	4.67742	2.16744	0.058945	0.606772	1.8886
Ast	Serotonin	ZNF780B	1.57899	6.97585	2.13104	0.0590335	0.606772	1.88794
Ast	Serotonin	MIA3	-1.40608	5.70125	-2.14048	0.0591269	0.606772	-1.88725
Ast	Serotonin	FAM76A	1.36782	4.77759	2.12871	0.0591617	0.606772	1.88699
Ast	Serotonin	TRAF3IP2-AS1	1.50749	7.93166	2.12837	0.0591874	0.606772	1.8868
Ast	Serotonin	NBDY	1.94423	6.02002	2.12757	0.0592637	0.606772	1.88623
Ast	Serotonin	VARS2	-1.82607	5.22681	-2.12725	0.059295	0.606772	-1.886
Ast	Serotonin	TTC3	-1.30317	8.28207	-2.12544	0.0594762	0.607788	-1.88466
Ast	Serotonin	BORCS5	0.998568	6.12468	2.12677	0.0597214	0.609454	1.88285
Ast	Serotonin	ERI3	1.52982	7.78289	2.1266	0.0598924	0.610359	1.88158
Ast	Serotonin	PSMC1	3.77633	4.46748	2.12087	0.0603897	0.61118	1.87794
Ast	Serotonin	TMLHE	2.0474	4.71429	2.11609	0.0605264	0.61118	1.87694
Ast	Serotonin	CRELD1	1.86793	5.16303	2.11486	0.0605451	0.61118	1.8768
Ast	Serotonin	LINC00662	1.44381	6.59368	2.11436	0.060635	0.61118	1.87615
Ast	Serotonin	XPO1	-0.738182	7.89302	-2.11205	0.0608324	0.61118	-1.87471
Ast	Serotonin	PGM1	2.56041	5.65446	2.10802	0.0612454	0.61118	1.87172
Ast	Serotonin	ARNT	1.34656	5.67384	2.1078	0.061268	0.61118	1.87156
Ast	Serotonin	GATD1	1.79765	5.84542	2.10732	0.0613181	0.61118	1.87119
Ast	Serotonin	FLOT2	2.07275	5.21798	2.10628	0.0614249	0.61118	1.87042
Ast	Serotonin	OSBPL3	-1.62151	7.14558	-2.14363	0.0614364	0.61118	-1.87034
Ast	Serotonin	EPM2AIP1	-1.17396	5.16828	-2.10746	0.0614433	0.61118	-1.87029
Ast	Serotonin	ABCC4	-3.03576	5.3386	-2.11464	0.0614643	0.61118	-1.87014
Ast	Serotonin	PTDSS2	1.66001	5.15802	2.1213	0.0614684	0.61118	1.87011
Ast	Serotonin	NPHP1	1.24933	5.33424	2.2863	0.0614734	0.61118	1.87007
Ast	Serotonin	ZFHX3	1.46355	8.5592	2.10466	0.0615926	0.61118	1.86922
Ast	Serotonin	LARS2	1.6279	5.60205	2.11158	0.0615992	0.61118	1.86917
Ast	Serotonin	C1S	-1.77566	5.15638	-2.10504	0.061683	0.61118	-1.86857
Ast	Serotonin	SETD1B	1.47051	4.35469	2.11739	0.0618261	0.61118	1.86754
Ast	Serotonin	DET1	1.92554	4.36675	2.1033	0.0619382	0.61118	1.86674
Ast	Serotonin	BTF3L4	-1.67701	5.39757	-2.12721	0.0619495	0.61118	-1.86666
Ast	Serotonin	STT3B	-1.83974	5.76109	-2.10043	0.0620326	0.61118	-1.86606
Ast	Serotonin	SASH1	0.855366	9.66415	2.12289	0.0620445	0.61118	1.86598
Ast	Serotonin	BTBD8	-1.05802	6.69384	-2.09998	0.0620795	0.61118	-1.86573
Ast	Serotonin	DHRS7B	1.92706	5.6938	2.09905	0.062176	0.61118	1.86504
Ast	Serotonin	MSANTD4	-1.62827	6.30279	-2.11853	0.0622141	0.61118	-1.86477
Ast	Serotonin	ZNF117	-1.7641	5.50834	-2.0984	0.0622445	0.61118	-1.86455
Ast	Serotonin	ANKRD10	-1.25432	6.16842	-2.09831	0.0623047	0.61118	-1.86412
Ast	Serotonin	GPI	2.53474	7.25693	2.09738	0.062351	0.61118	1.86379
Ast	Serotonin	CHST10	1.57617	4.87104	2.10399	0.0624222	0.61118	1.86328
Ast	Serotonin	FOXRED1	2.48414	4.94842	2.09543	0.0625553	0.61118	1.86234
Ast	Serotonin	TTC19	0.781581	6.73022	2.09357	0.0627514	0.61118	1.86095
Ast	Serotonin	RASA4	2.98757	4.64621	2.09546	0.0628718	0.61118	1.8601
Ast	Serotonin	RAC1	-1.34455	5.46166	-3.12348	0.0629104	0.61118	-1.85982
Ast	Serotonin	PECR	1.91378	4.2432	2.09155	0.0629645	0.61118	1.85944
Ast	Serotonin	KMT2A	-0.923891	7.89115	-2.09633	0.062993	0.61118	-1.85924
Ast	Serotonin	CLK1	-2.09878	6.67394	-2.0909	0.0630341	0.61118	-1.85895
Ast	Serotonin	AC087854.1	2.15474	7.7324	2.09039	0.0630874	0.61118	1.85857
Ast	Serotonin	CDKL1	1.3997	5.81965	2.113	0.0631998	0.61118	1.85778
Ast	Serotonin	RENBP	2.50465	4.54983	2.08917	0.0632175	0.61118	1.85766
Ast	Serotonin	PRPF3	-0.82623	6.58176	-2.08838	0.0633011	0.61118	-1.85707
Ast	Serotonin	SLC1A4	1.90634	6.62475	2.09473	0.0633505	0.61118	1.85672
Ast	Serotonin	A2ML1	2.00928	5.79845	2.08588	0.0635675	0.612477	1.8552
Ast	Serotonin	BANP	1.15985	5.68784	2.08944	0.0636817	0.612781	1.8544
Ast	Serotonin	ZDHHC5	-0.949951	4.84539	-2.08266	0.063912	0.614201	-1.85279
Ast	Serotonin	ABHD3	2.08198	5.65155	2.10117	0.0642305	0.616463	1.85058
Ast	Serotonin	EIF2S3	-0.808298	5.8613	-2.079	0.0643367	0.616685	-1.84984
Ast	Serotonin	UBQLN1	-1.55315	5.46065	-2.09913	0.0645168	0.617613	-1.84859
Ast	Serotonin	MCPH1-AS1	1.82894	5.6448	2.0856	0.0648582	0.619244	1.84623
Ast	Serotonin	PPIL6	2.23103	4.45063	2.0791	0.0649966	0.619244	1.84528
Ast	Serotonin	RNF213-AS1	2.08061	5.90891	2.07263	0.0649966	0.619244	1.84528
Ast	Serotonin	TMEM104	2.20187	4.59383	2.07254	0.0650985	0.619244	1.84458
Ast	Serotonin	HSD17B4	-1.52781	6.41327	-2.071	0.0651742	0.619244	-1.84406
Ast	Serotonin	PEAK1	-1.08085	7.37837	-2.0754	0.0652373	0.619244	-1.84363
Ast	Serotonin	MOXD1	2.1954	6.382	2.07953	0.0653769	0.619244	1.84267
Ast	Serotonin	RANBP3L	2.30843	8.90811	2.11725	0.0654006	0.619244	1.84251
Ast	Serotonin	SYCP2	-1.1809	4.95267	-2.07644	0.0654384	0.619244	-1.84225
Ast	Serotonin	EPB41L5	1.31599	6.61368	2.0841	0.0655296	0.619317	1.84163
Ast	Serotonin	VAC14	1.26812	5.16625	2.06536	0.0657938	0.620314	1.83983
Ast	Serotonin	DNAJC25	2.28543	4.05193	2.065	0.0658331	0.620314	1.83956
Ast	Serotonin	INVS	1.51267	7.52328	2.06715	0.0658859	0.620314	1.8392
Ast	Serotonin	ZNF251	1.07599	5.9625	2.07207	0.0660461	0.620763	1.83811
Ast	Serotonin	ABCC10	1.14495	4.77519	2.08009	0.066101	0.620763	1.83774
Ast	Serotonin	ASRGL1	2.21257	7.1389	2.06096	0.0664238	0.621748	1.83555
Ast	Serotonin	ZNF471	-1.56937	5.64391	-2.06951	0.0664608	0.621748	-1.8353
Ast	Serotonin	IGBP1	2.1274	4.64123	2.05912	0.0664847	0.621748	1.83514
Ast	Serotonin	NMT1	1.56439	6.90576	2.05722	0.0666967	0.621748	1.83371
Ast	Serotonin	AIFM3	2.11857	6.01271	2.06477	0.0667181	0.621748	1.83357
Ast	Serotonin	UMAD1	1.58446	6.83536	2.0805	0.0667243	0.621748	1.83353
Ast	Serotonin	ARNT2	1.78866	8.56105	2.06088	0.0667924	0.621748	1.83307
Ast	Serotonin	TUG1	-1.32928	6.58122	-2.05479	0.0672047	0.622177	-1.8303
Ast	Serotonin	AC113414.1	1.02908	6.91844	2.05352	0.0672703	0.622177	1.82986
Ast	Serotonin	ABCB7	1.58338	5.36802	2.05894	0.0672858	0.622177	1.82976
Ast	Serotonin	UBA6-AS1	2.06297	7.76965	2.05102	0.0673963	0.622177	1.82902
Ast	Serotonin	HEXA	1.82573	5.52029	2.05095	0.0674008	0.622177	1.82899
Ast	Serotonin	AC104596.1	1.25826	8.12511	2.05678	0.0674234	0.622177	1.82884
Ast	Serotonin	DDX3X	-1.42585	6.62537	-2.05122	0.0675032	0.622177	-1.82831
Ast	Serotonin	TRA2B	0.988476	5.70695	2.04839	0.0676905	0.622177	1.82706
Ast	Serotonin	TTC14	-0.960562	6.99162	-2.05081	0.0679499	0.622177	-1.82534
Ast	Serotonin	RHOT1	1.00631	7.32478	2.045	0.0680758	0.622177	1.8245
Ast	Serotonin	GPR107	0.63201	6.7292	2.21119	0.0680981	0.622177	1.82436
Ast	Serotonin	ELP6	2.24937	4.48626	2.04369	0.0682246	0.622177	1.82352
Ast	Serotonin	NUP153	-0.975902	6.11493	-2.04845	0.0683641	0.622177	-1.8226
Ast	Serotonin	ABCA3	2.43225	6.12627	2.04957	0.0684386	0.622177	1.82211
Ast	Serotonin	HS6ST1	2.13936	5.69187	2.05255	0.0684617	0.622177	1.82196
Ast	Serotonin	SOX12	2.37597	4.22838	2.04608	0.0684966	0.622177	1.82173
Ast	Serotonin	AC007216.4	1.25679	5.38586	2.04128	0.0685006	0.622177	1.8217
Ast	Serotonin	ANKRD36C	-1.56462	8.04673	-2.04006	0.0686405	0.622177	-1.82078
Ast	Serotonin	SLC5A3	-2.43394	4.46687	-2.06027	0.0688406	0.622177	-1.81946
Ast	Serotonin	HOPX	1.95961	5.57896	2.05647	0.0689247	0.622177	1.81891
Ast	Serotonin	AC015983.2	1.51188	6.4458	2.05291	0.069007	0.622177	1.81837
Ast	Serotonin	ARFGEF2	1.13621	6.65142	2.03645	0.0690561	0.622177	1.81805
Ast	Serotonin	LOXL3	2.91236	4.58402	2.05096	0.0690747	0.622177	1.81793
Ast	Serotonin	REEP3	1.09706	5.70734	2.04738	0.0690987	0.622177	1.81777
Ast	Serotonin	FKBP9	2.75379	5.12463	2.03548	0.0691683	0.622177	1.81732
Ast	Serotonin	DNAJC10	-1.99939	5.83408	-2.03354	0.0693931	0.622177	-1.81585
Ast	Serotonin	AC105052.4	3.31292	5.88507	2.03701	0.0694603	0.622177	1.81541
Ast	Serotonin	DPYSL2	-0.518547	8.99169	-3.36413	0.0696415	0.622177	-1.81424
Ast	Serotonin	KCTD15	1.65338	6.08144	2.04299	0.0697747	0.622177	1.81337
Ast	Serotonin	PARVA	2.03564	5.83484	2.03024	0.0697764	0.622177	1.81336
Ast	Serotonin	AC079781.5	1.83858	7.03357	2.03002	0.0698021	0.622177	1.81319
Ast	Serotonin	PPP1R1B	1.61531	6.03727	2.04634	0.069829	0.622177	1.81302
Ast	Serotonin	NUTM2A-AS1	1.15449	6.73385	2.03004	0.0701647	0.622177	1.81085
Ast	Serotonin	MCUR1	1.76195	4.21094	2.02681	0.0701772	0.622177	1.81077
Ast	Serotonin	FLOT1	2.21135	4.84264	2.0266	0.070202	0.622177	1.81061
Ast	Serotonin	KDM2B	0.729115	6.75769	2.0406	0.0702209	0.622177	1.81048
Ast	Serotonin	ATP6V0E1	0.747693	5.37921	2.04599	0.0702452	0.622177	1.81033
Ast	Serotonin	KIAA1671	1.39282	8.02395	2.03191	0.0702775	0.622177	1.81012
Ast	Serotonin	PLCB4	-2.57778	4.92945	-2.06496	0.0703427	0.622177	-1.8097
Ast	Serotonin	ASCC3	-0.902022	6.56934	-2.02478	0.0704155	0.622177	-1.80923
Ast	Serotonin	FGD5-AS1	-2.4956	4.74932	-2.02428	0.07051	0.622177	-1.80862
Ast	Serotonin	TAF1B	1.86814	4.67491	2.02761	0.0705156	0.622177	1.80858
Ast	Serotonin	TCF7L1	1.26996	7.40998	2.03018	0.0706956	0.622177	1.80743
Ast	Serotonin	PER3	1.49964	8.41056	2.03252	0.0708312	0.622177	1.80656
Ast	Serotonin	METTL6	0.960696	5.73186	2.03322	0.070844	0.622177	1.80648
Ast	Serotonin	MTCH2	1.79742	6.23891	2.02004	0.0709758	0.622177	1.80563
Ast	Serotonin	BBS7	1.66427	4.38567	2.02433	0.0710354	0.622177	1.80525
Ast	Serotonin	TBCE	1.68353	4.99699	2.02176	0.0711469	0.622177	1.80454
Ast	Serotonin	LTO1	1.38651	4.93648	2.01818	0.0711968	0.622177	1.80422
Ast	Serotonin	ARHGAP1	1.89664	6.18987	2.02665	0.071282	0.622177	1.80368
Ast	Serotonin	DPP9	1.60781	5.6438	2.01701	0.0713353	0.622177	1.80334
Ast	Serotonin	NPFFR1	2.69453	4.61168	2.02197	0.0714139	0.622177	1.80284
Ast	Serotonin	ZNF430	1.68342	5.07818	2.01512	0.0715608	0.622177	1.8019
Ast	Serotonin	ELAVL1	1.21681	5.69731	2.01499	0.0715766	0.622177	1.8018
Ast	Serotonin	PCYT1B	1.77908	5.78432	2.03908	0.0716496	0.622177	1.80134
Ast	Serotonin	TNRC18	1.09955	8.08119	2.03801	0.0716873	0.622177	1.8011
Ast	Serotonin	ZNF10	1.5892	5.29338	2.0182	0.0716944	0.622177	1.80105
Ast	Serotonin	SETD4	-1.43941	4.33039	-2.01318	0.0717924	0.622177	-1.80043
Ast	Serotonin	STK33	2.40743	8.20121	2.01321	0.071813	0.622177	1.8003
Ast	Serotonin	IMPA2	2.35366	4.87663	2.01253	0.0718703	0.622177	1.79994
Ast	Serotonin	SLC37A1	1.73597	4.66826	2.01732	0.0720395	0.622915	1.79887
Ast	Serotonin	DAZAP2	1.55756	4.08359	2.01036	0.072131	0.62298	1.79829
Ast	Serotonin	ACSBG1	1.90977	8.77395	2.00885	0.0723145	0.623838	1.79713
Ast	Serotonin	IRS2	1.17204	6.20142	2.00605	0.0726516	0.625681	1.79501
Ast	Serotonin	ODF2	1.14463	4.94034	2.00568	0.0726968	0.625681	1.79473
Ast	Serotonin	RBAK	-1.84021	4.474	-2.01042	0.0728664	0.626414	-1.79367
Ast	Serotonin	RELCH	-1.14706	6.39128	-2.00321	0.0729968	0.626809	-1.79285
Ast	Serotonin	PIK3R2	1.79591	4.22806	2.0025	0.0730825	0.62682	1.79232
Ast	Serotonin	POLB	1.53635	4.57612	2.00058	0.0733173	0.627543	1.79085
Ast	Serotonin	ARSB	1.42038	6.05918	2.00884	0.073336	0.627543	1.79073
Ast	Serotonin	SCYL3	2.0531	4.58109	2.01515	0.0735143	0.628024	1.78962
Ast	Serotonin	S1PR1	-1.71372	4.90886	-1.99845	0.0735784	0.628024	-1.78923
Ast	Serotonin	GK5	-1.85578	5.70329	-2.00293	0.0736461	0.628024	-1.78881
Ast	Serotonin	TCAIM	1.38762	5.91911	2.02001	0.074163	0.631705	1.78561
Ast	Serotonin	ZNF592	1.77123	5.61003	1.99167	0.0744137	0.632114	1.78406
Ast	Serotonin	CLUAP1	1.20791	5.35984	1.99035	0.0745773	0.632114	1.78306
Ast	Serotonin	RSL1D1	-1.14766	4.16864	-1.98972	0.0746557	0.632114	-1.78257
Ast	Serotonin	ZC3H13	-1.47418	6.62694	-1.99264	0.0746889	0.632114	-1.78237
Ast	Serotonin	PADI2	-1.52255	6.75363	-1.99156	0.0746932	0.632114	-1.78234
Ast	Serotonin	CC2D2A	1.10413	6.2766	1.98918	0.0747222	0.632114	1.78217
Ast	Serotonin	AIG1	0.970027	7.41942	1.98779	0.0748956	0.632486	1.7811
Ast	Serotonin	GBA2	1.41314	5.75985	1.99667	0.0749366	0.632486	1.78085
Ast	Serotonin	MIR193BHG	2.39397	5.69974	1.98625	0.0751046	0.632902	1.77982
Ast	Serotonin	NLN	2.1419	5.21006	1.98855	0.0751566	0.632902	1.77951
Ast	Serotonin	DVL3	-1.37226	5.27339	-1.98289	0.0755089	0.635148	-1.77736
Ast	Serotonin	APCDD1	1.488	7.42818	1.98085	0.0758082	0.635712	1.77554
Ast	Serotonin	PLIN2	1.59899	4.84707	1.98042	0.0758202	0.635712	1.77547
Ast	Serotonin	ALDH2	1.33343	7.17795	1.97964	0.0759182	0.635712	1.77488
Ast	Serotonin	ZNF189	-1.62102	5.00616	-1.98297	0.0759319	0.635712	-1.77479
Ast	Serotonin	SDAD1	1.47882	4.7791	1.97896	0.0760044	0.635712	1.77436
Ast	Serotonin	TBC1D20	2.3299	4.78668	1.97792	0.076295	0.636553	1.7726
Ast	Serotonin	CCND2-AS1	2.14859	5.17023	1.99478	0.0763086	0.636553	1.77252
Ast	Serotonin	AL109809.5	2.44928	9.12123	2.02685	0.0763863	0.636553	1.77205
Ast	Serotonin	RIPOR2	1.59303	5.93344	1.97732	0.0767052	0.636553	1.77013
Ast	Serotonin	WDPCP	1.45509	7.84313	1.98297	0.0767804	0.636553	1.76968
Ast	Serotonin	NUP98	1.1455	6.07354	1.97288	0.0768081	0.636553	1.76951
Ast	Serotonin	TMEM260	-1.05297	6.1292	-1.97209	0.0768773	0.636553	-1.7691
Ast	Serotonin	AC006115.2	1.81624	5.63904	1.99085	0.0769209	0.636553	1.76884
Ast	Serotonin	USP37	0.779385	6.00539	1.96893	0.0772822	0.636553	1.76668
Ast	Serotonin	P4HB	1.83312	5.08719	1.98611	0.0775326	0.636553	1.76519
Ast	Serotonin	CUL4B	-1.56044	5.36314	-1.97989	0.0775692	0.636553	-1.76497
Ast	Serotonin	ME1	1.76344	7.15516	1.96659	0.0775831	0.636553	1.76488
Ast	Serotonin	NDUFB5	-2.06122	4.04381	-1.97008	0.0776835	0.636553	-1.76429
Ast	Serotonin	TANGO2	1.98794	5.31004	1.98192	0.0777127	0.636553	1.76411
Ast	Serotonin	SZRD1	1.77595	4.86543	1.9654	0.0777366	0.636553	1.76397
Ast	Serotonin	DKK3	1.34163	7.45428	1.96472	0.0778237	0.636553	1.76346
Ast	Serotonin	MTHFD1	-0.90457	4.72193	-2.16182	0.0779085	0.636553	-1.76295
Ast	Serotonin	LAMTOR4	2.39499	4.28402	1.96384	0.0779379	0.636553	1.76278
Ast	Serotonin	AZIN1-AS1	1.22309	7.7129	1.96356	0.0779878	0.636553	1.76248
Ast	Serotonin	AMER2	-1.68198	7.46777	-1.96327	0.078011	0.636553	-1.76235
Ast	Serotonin	RADIL	1.78504	4.92657	1.97178	0.0780741	0.636553	1.76197
Ast	Serotonin	FYN	1.41184	9.28883	1.96471	0.0781284	0.636553	1.76165
Ast	Serotonin	LINC02614	2.27934	6.31917	1.96914	0.0781557	0.636553	1.76149
Ast	Serotonin	CACNB1	1.17897	5.65377	1.96123	0.0782766	0.636553	1.76077
Ast	Serotonin	ZNF345	1.58537	6.18779	1.96445	0.0783308	0.636553	1.76045
Ast	Serotonin	ATP5F1D	2.72582	4.15965	1.96027	0.0784005	0.636553	1.76004
Ast	Serotonin	MTIF2	-0.984936	4.63832	-2.14111	0.0784216	0.636553	-1.75992
Ast	Serotonin	ATP1A2	1.98033	9.87023	1.95909	0.0785547	0.636752	1.75913
Ast	Serotonin	EPAS1	1.89634	5.15121	1.95825	0.0786641	0.636752	1.75849
Ast	Serotonin	THOC2	-0.841909	6.91273	-1.95711	0.0788135	0.636752	-1.75761
Ast	Serotonin	GPR173	1.68012	6.72982	1.957	0.0788273	0.636752	1.75753
Ast	Serotonin	LRRC75A	1.64552	5.58982	1.95664	0.0788752	0.636752	1.75725
Ast	Serotonin	TOR1AIP2	-0.876139	5.3108	-1.95441	0.0791666	0.638182	-1.75554
Ast	Serotonin	WIPI2	1.79779	5.13361	1.95586	0.0792435	0.638182	1.75509
Ast	Serotonin	AC026471.4	1.73069	4.36619	1.96148	0.0793104	0.638182	1.7547
Ast	Serotonin	MITD1	1.73663	4.20583	1.95465	0.0796044	0.639854	1.75299
Ast	Serotonin	SREK1	-1.58249	6.57852	-1.95236	0.079854	0.641165	-1.75153
Ast	Serotonin	FKBP3	-2.03165	4.94118	-1.96442	0.0800133	0.64175	-1.75061
Ast	Serotonin	LINC02340	1.72367	6.22303	1.9574	0.080108	0.641816	1.75006
Ast	Serotonin	SGMS1	-1.32786	7.50713	-1.94638	0.0802932	0.642605	-1.74899
Ast	Serotonin	MORC3	-0.808302	6.74246	-1.94313	0.0807623	0.644471	-1.74628
Ast	Serotonin	NELFA	0.920733	6.10894	1.95902	0.0807961	0.644471	1.74609
Ast	Serotonin	SCAPER	0.686021	8.40331	1.94153	0.0808772	0.644471	1.74562
Ast	Serotonin	PSTK	1.53914	4.52584	1.94938	0.0809567	0.644471	1.74516
Ast	Serotonin	SPATA6	0.618178	7.88517	1.9409	0.0809606	0.644471	1.74514
Ast	Serotonin	MAPKBP1	-0.682875	6.22067	-1.93942	0.0811583	0.644688	-1.744
Ast	Serotonin	NKTR	-0.937678	7.99643	-1.9394	0.0811617	0.644688	-1.74398
Ast	Serotonin	SNX3	2.63178	4.70706	1.94698	0.0813715	0.645	1.74278
Ast	Serotonin	CLEC16A	1.6537	8.37942	1.93883	0.0815954	0.645	1.7415
Ast	Serotonin	MICU2	0.978384	6.64461	1.93713	0.081659	0.645	1.74114
Ast	Serotonin	MAT2A	-1.52767	6.39418	-1.9354	0.0817008	0.645	-1.7409
Ast	Serotonin	CREB1	-0.942014	5.91011	-1.94344	0.0817434	0.645	-1.74066
Ast	Serotonin	OGG1	1.79013	4.79758	1.93465	0.0818031	0.645	1.74032
Ast	Serotonin	TTC17	0.705764	7.86116	1.94114	0.0818096	0.645	1.74028
Ast	Serotonin	AL365259.1	2.08555	4.93618	1.94217	0.0819696	0.645089	1.73937
Ast	Serotonin	GRHPR	1.47745	4.64372	1.93269	0.0820685	0.645089	1.73881
Ast	Serotonin	RPS6KL1	1.60303	4.69959	1.94378	0.0820817	0.645089	1.73873
Ast	Serotonin	IRAK1BP1	1.35471	6.4358	1.93592	0.0821708	0.645106	1.73823
Ast	Serotonin	ZNF528-AS1	2.13848	4.62263	1.93026	0.0823987	0.645973	1.73693
Ast	Serotonin	JDP2	1.51818	5.58476	1.92985	0.0824554	0.645973	1.73661
Ast	Serotonin	DHX33	-1.44179	4.33184	-1.93134	0.0827329	0.646231	-1.73504
Ast	Serotonin	CFAP69	1.05573	4.53752	1.94783	0.082811	0.646231	1.7346
Ast	Serotonin	FAM193A	1.1453	7.50611	1.94267	0.0828234	0.646231	1.73453
Ast	Serotonin	ASH2L	1.49995	5.20735	1.92706	0.0828368	0.646231	1.73446
Ast	Serotonin	IPO8	-1.58923	5.18397	-1.92613	0.0829916	0.646759	-1.73359
Ast	Serotonin	ARL4C	1.92854	4.39118	1.9306	0.0832478	0.648075	1.73214
Ast	Serotonin	AC005261.1	-1.32758	5.60678	-1.92325	0.0833727	0.648367	-1.73144
Ast	Serotonin	RCL1	1.29158	5.63719	1.92261	0.0834613	0.648377	1.73095
Ast	Serotonin	BMP7	1.65378	7.80198	1.91973	0.0838469	0.650515	1.72879
Ast	Serotonin	PLD3	0.997898	6.79911	1.93546	0.083912	0.650515	1.72843
Ast	Serotonin	DMXL1	-1.06466	7.29893	-1.93401	0.0843561	0.652915	-1.72595
Ast	Serotonin	LAMP2	-1.80534	6.54207	-1.91536	0.0844544	0.652915	-1.72541
Ast	Serotonin	ANKRD17	-0.702962	8.06626	-1.91457	0.0845654	0.652915	-1.72479
Ast	Serotonin	TTC4	-1.62775	6.03607	-1.91941	0.0845735	0.652915	-1.72474
Ast	Serotonin	FN3K	1.34042	5.41579	1.92329	0.0848485	0.654357	1.72322
Ast	Serotonin	CREB3L2	1.69167	5.37768	1.91877	0.0852013	0.656395	1.72127
Ast	Serotonin	MAGI2	0.863717	11.2319	1.90825	0.0854508	0.656424	1.7199
Ast	Serotonin	NDUFV2	1.7479	4.32575	1.90726	0.0855906	0.656424	1.71913
Ast	Serotonin	CCDC88C	2.33764	4.83847	1.90676	0.0856616	0.656424	1.71874
Ast	Serotonin	AL136366.1	2.0655	6.56108	1.90615	0.0857478	0.656424	1.71827
Ast	Serotonin	ARMC2	1.14218	6.6827	1.92186	0.0860281	0.656424	1.71673
Ast	Serotonin	CPQ	1.12173	8.30113	1.90409	0.0860443	0.656424	1.71664
Ast	Serotonin	MLXIP	1.05435	5.46539	1.91309	0.0860591	0.656424	1.71656
Ast	Serotonin	GTF2IRD2	1.63897	5.90982	1.91038	0.086198	0.656424	1.7158
Ast	Serotonin	SNCAIP	1.32542	6.37591	1.90936	0.0863947	0.656424	1.71473
Ast	Serotonin	EIF2D	-2.08483	4.64599	-1.93073	0.0864258	0.656424	-1.71456
Ast	Serotonin	CCDC12	0.857211	5.03419	1.90606	0.0865308	0.656424	1.71399
Ast	Serotonin	HAP1	2.47963	4.55959	1.9006	0.0865374	0.656424	1.71395
Ast	Serotonin	TASP1	2.23927	5.69576	1.90036	0.0865704	0.656424	1.71377
Ast	Serotonin	GPAT4	-1.64588	4.30153	-1.90019	0.0865953	0.656424	-1.71364
Ast	Serotonin	RASSF8-AS1	1.03493	5.98691	1.90005	0.0866156	0.656424	1.71353
Ast	Serotonin	PSD3	1.21956	9.71893	1.91528	0.0866207	0.656424	1.7135
Ast	Serotonin	JAKMIP2	0.914723	8.0273	1.89625	0.0871726	0.656977	1.7105
Ast	Serotonin	CALCOCO1	-1.56156	5.13876	-2.0355	0.0871979	0.656977	-1.71037
Ast	Serotonin	INTS6L	1.58343	5.20346	1.89862	0.0872122	0.656977	1.71029
Ast	Serotonin	CARF	-0.85428	5.72337	-1.90404	0.0872514	0.656977	-1.71008
Ast	Serotonin	GNAO1	1.6321	8.89187	1.89522	0.0873076	0.656977	1.70977
Ast	Serotonin	ECE1	1.47325	7.0945	1.8977	0.0873129	0.656977	1.70975
Ast	Serotonin	EIF3J	1.19941	5.00743	1.9121	0.0873135	0.656977	1.70974
Ast	Serotonin	CEP112	1.73393	7.06756	1.89414	0.0874637	0.657106	1.70893
Ast	Serotonin	STXBP3	-1.09117	6.07518	-1.90859	0.0875079	0.657106	-1.70869
Ast	Serotonin	SEC16A	-1.22342	5.69033	-1.89205	0.0877655	0.657903	-1.7073
Ast	Serotonin	BNIP3L	1.1359	6.00371	1.89302	0.0877914	0.657903	1.70717
Ast	Serotonin	EFCAB2	0.9675	7.31565	1.90083	0.0880733	0.65935	1.70565
Ast	Serotonin	C12orf49	1.68723	4.70447	1.88706	0.0884897	0.661249	1.70342
Ast	Serotonin	ANKLE2	-1.20208	5.57866	-1.89867	0.088517	0.661249	-1.70327
Ast	Serotonin	AC114971.1	2.15823	9.05418	1.88634	0.0885943	0.661249	1.70286
Ast	Serotonin	GMCL1	1.17773	4.91073	1.88495	0.0887979	0.662007	1.70177
Ast	Serotonin	PAK4	1.38459	5.05652	1.88991	0.0888744	0.662007	1.70137
Ast	Serotonin	SLC25A33	1.77688	7.48339	1.8987	0.089212	0.66303	1.69957
Ast	Serotonin	TRPM7	-0.917833	6.98621	-1.88085	0.0893992	0.66303	-1.69858
Ast	Serotonin	RHPN2	3.26713	6.566	1.88074	0.089414	0.66303	1.6985
Ast	Serotonin	ERGIC3	1.24664	5.30856	1.88006	0.0895155	0.66303	1.69796
Ast	Serotonin	BLCAP	1.50043	5.32931	1.87929	0.0896288	0.66303	1.69736
Ast	Serotonin	ING3	1.33133	4.60607	1.88013	0.0896288	0.66303	1.69736
Ast	Serotonin	FASN	1.40894	5.70391	1.87923	0.0896373	0.66303	1.69731
Ast	Serotonin	CTNNBIP1	0.998534	6.44038	1.87766	0.0898687	0.66408	1.69609
Ast	Serotonin	MARK1	1.53671	6.76539	1.89583	0.0899995	0.664385	1.6954
Ast	Serotonin	WDTC1	1.08825	5.40114	1.88944	0.09011	0.664534	1.69482
Ast	Serotonin	AL353151.2	2.44528	4.78142	1.87474	0.0903023	0.664534	1.69381
Ast	Serotonin	STPG4	2.002	4.98258	1.87399	0.0904133	0.664534	1.69322
Ast	Serotonin	RABL3	2.60219	4.78499	1.87377	0.0904463	0.664534	1.69305
Ast	Serotonin	CTDSP2	1.67744	5.7412	1.87341	0.0904994	0.664534	1.69277
Ast	Serotonin	AC097376.3	1.54959	6.1978	1.87792	0.0905712	0.664534	1.69239
Ast	Serotonin	TSC2	1.83086	6.59732	1.87851	0.0907042	0.664534	1.69169
Ast	Serotonin	MRAS	2.73963	7.16202	1.87337	0.0907364	0.664534	1.69153
Ast	Serotonin	GASK1B	-1.58132	5.78025	-2.07485	0.0909164	0.665196	-1.69058
Ast	Serotonin	CLCN7	-1.41808	5.36639	-1.8667	0.0915035	0.667003	-1.68752
Ast	Serotonin	TKT	1.19582	6.20512	1.86538	0.0917014	0.667003	1.68649
Ast	Serotonin	KMT2C	-0.916248	9.14489	-1.87078	0.0917134	0.667003	-1.68643
Ast	Serotonin	DCHS2	2.81327	7.04212	1.86482	0.0918374	0.667003	1.68578
Ast	Serotonin	ZNF208	3.65969	4.82555	1.86565	0.0918856	0.667003	1.68553
Ast	Serotonin	RTF1	1.0116	5.82006	1.86427	0.0919185	0.667003	1.68536
Ast	Serotonin	PDZD4	-1.47689	4.59525	-1.86377	0.0919439	0.667003	-1.68523
Ast	Serotonin	MTMR14	1.42246	5.2785	1.87105	0.0919612	0.667003	1.68514
Ast	Serotonin	PITPNC1	1.49682	11.4939	1.8803	0.0919726	0.667003	1.68508
Ast	Serotonin	ATXN7L1	1.07736	7.30047	1.86554	0.0921295	0.667489	1.68427
Ast	Serotonin	MIR181A2HG	2.24785	5.01236	1.86019	0.0924863	0.668353	1.68243
Ast	Serotonin	FNTA	-1.14208	5.45173	-1.86848	0.0924979	0.668353	-1.68237
Ast	Serotonin	TFDP1	2.17353	4.94683	1.88139	0.092545	0.668353	1.68212
Ast	Serotonin	ZNF549	1.79417	4.28669	1.87155	0.0926091	0.668353	1.68179
Ast	Serotonin	PHYHD1	2.15547	7.03972	1.85925	0.0927718	0.668523	1.68095
Ast	Serotonin	ANP32A	1.27937	6.04877	1.85804	0.0928129	0.668523	1.68074
Ast	Serotonin	SACM1L	-1.2481	5.5437	-1.85689	0.0929882	0.669136	-1.67984
Ast	Serotonin	AC240274.1	-2.42749	4.34669	-1.85502	0.0932745	0.670546	-1.67837
Ast	Serotonin	LMNA	1.98309	5.10885	1.85317	0.0935583	0.671872	1.67692
Ast	Serotonin	CRIM1	1.49281	6.78794	1.85148	0.0938168	0.671872	1.6756
Ast	Serotonin	PLIN5	1.79186	7.52483	1.85054	0.0939622	0.671872	1.67486
Ast	Serotonin	SYNGR1	1.83584	5.67368	1.84978	0.0940787	0.671872	1.67426
Ast	Serotonin	RNF11	2.73054	4.81282	1.84945	0.0941299	0.671872	1.674
Ast	Serotonin	PTPN21	1.59992	4.89748	1.84892	0.094373	0.671872	1.67277
Ast	Serotonin	RNF214	1.73441	5.42497	1.84779	0.0943866	0.671872	1.6727
Ast	Serotonin	RNF145	2.07538	4.90852	1.84742	0.0944429	0.671872	1.67241
Ast	Serotonin	USP36	1.09631	6.04301	1.85017	0.0945005	0.671872	1.67212
Ast	Serotonin	WDR31	2.47507	4.49076	1.85424	0.0946698	0.671872	1.67126
Ast	Serotonin	ZW10	-1.52848	4.35448	-1.84598	0.0946938	0.671872	-1.67114
Ast	Serotonin	PRKCA	1.00847	10.3479	1.86005	0.0947457	0.671872	1.67088
Ast	Serotonin	SMG1	-1.66331	7.78367	-1.84469	0.0948668	0.671872	-1.67027
Ast	Serotonin	CLTC	-0.713902	6.80595	-1.84504	0.0949087	0.671872	-1.67005
Ast	Serotonin	LINC00862	-2.6837	4.66145	-1.84419	0.0949452	0.671872	-1.66987
Ast	Serotonin	CASP3	1.59229	4.74618	1.844	0.0949748	0.671872	1.66972
Ast	Serotonin	DOCK6	1.16831	5.08449	1.9389	0.0949985	0.671872	1.6696
Ast	Serotonin	PRDM16	2.48089	9.92957	1.84322	0.0950963	0.671924	1.66911
Ast	Serotonin	C19orf25	1.98895	4.59989	1.85059	0.0953502	0.672462	1.66783
Ast	Serotonin	FAM120AOS	0.870758	5.48071	1.85996	0.095359	0.672462	1.66778
Ast	Serotonin	PIP4K2B	1.02036	5.54359	1.84332	0.0954445	0.672462	1.66735
Ast	Serotonin	CDRT4	1.5392	6.35934	1.8417	0.0955866	0.672705	1.66664
Ast	Serotonin	WSB2	1.86885	4.8455	1.84705	0.0956604	0.672705	1.66627
Ast	Serotonin	AC231533.1	1.45267	4.5218	1.84972	0.0961139	0.675036	1.66399
Ast	Serotonin	NDUFAF5	1.64007	5.27316	1.84347	0.0962231	0.675036	1.66345
Ast	Serotonin	ZNF280D	-0.990017	7.68658	-1.83527	0.0963415	0.675036	-1.66285
Ast	Serotonin	P2RY1	-1.21267	5.19036	-1.83422	0.0965075	0.675036	-1.66203
Ast	Serotonin	CFAP43	1.79399	4.69877	1.83414	0.0965195	0.675036	1.66197
Ast	Serotonin	DEAF1	1.1627	5.68628	1.834	0.0965428	0.675036	1.66185
Ast	Serotonin	C2orf72	2.00629	7.37675	1.83345	0.0966287	0.675036	1.66142
Ast	Serotonin	MPZL1	2.21212	4.9641	1.84729	0.0967676	0.675041	1.66073
Ast	Serotonin	KLF9	-1.75661	5.51928	-1.84878	0.0968113	0.675041	-1.66051
Ast	Serotonin	SH3GL1	1.43737	4.9284	1.84706	0.0973297	0.676789	1.65794
Ast	Serotonin	MAP2K2	-1.36046	5.25396	-1.82872	0.0973787	0.676789	-1.6577
Ast	Serotonin	PPP3R1	1.17153	6.59784	1.82826	0.0974525	0.676789	1.65733
Ast	Serotonin	RECQL5	1.40059	4.73583	1.84149	0.0974812	0.676789	1.65719
Ast	Serotonin	SMG6	0.713276	7.40913	1.83325	0.0975182	0.676789	1.65701
Ast	Serotonin	KLHL21	1.63221	4.9654	1.85397	0.0977074	0.677468	1.65607
Ast	Serotonin	PAPLN	1.75058	8.26123	1.82471	0.0980603	0.678349	1.65433
Ast	Serotonin	ZNF133	1.15282	5.46048	1.83091	0.0980796	0.678349	1.65424
Ast	Serotonin	LINC00106	2.60086	5.76404	1.8294	0.0981087	0.678349	1.65409
Ast	Serotonin	PARL	1.32239	5.13405	1.82295	0.0983024	0.678849	1.65314
Ast	Serotonin	MED1	1.43878	5.30447	1.82208	0.0984416	0.678849	1.65246
Ast	Serotonin	ALDH1A1	1.43248	7.92509	1.82274	0.0985172	0.678849	1.65209
Ast	Serotonin	KCTD7	2.07163	4.91088	1.82645	0.0985932	0.678849	1.65171
Ast	Serotonin	LINC00299	2.49307	10.3766	1.82013	0.0987553	0.678849	1.65092
Ast	Serotonin	KIF3B	1.02197	5.23052	1.81999	0.098779	0.678849	1.6508
Ast	Serotonin	ECI1	1.87318	4.70556	1.81963	0.0988361	0.678849	1.65052
Ast	Serotonin	MSI2	1.6687	11.2858	1.82624	0.098915	0.678849	1.65014
Ast	Serotonin	RPS6KA2	1.49722	10.2099	1.81833	0.0990459	0.678849	1.6495
Ast	Serotonin	CTXND1	1.48369	5.87552	1.82798	0.099096	0.678849	1.64925
Ast	Serotonin	RHOJ	1.32209	7.89208	1.82431	0.0992018	0.678946	1.64874
Ast	Serotonin	ITPK1	1.47363	7.54183	1.81904	0.0994709	0.680015	1.64742
Ast	Serotonin	DGCR8	1.91492	5.32556	1.81501	0.0995848	0.680015	1.64687
Ast	Serotonin	CEP152	-1.43024	4.73317	-1.81471	0.0996329	0.680015	-1.64664
Ast	Serotonin	DHX8	0.955522	5.87881	2.05739	0.0998833	0.680517	1.64542
Ast	Serotonin	ERCC6	-1.02699	5.52275	-1.81761	0.0998899	0.680517	-1.64539
Ast	Serotonin	TMEM108	2.55044	8.46371	1.81177	0.100113	0.681409	1.64431
Ast	Serotonin	AL133304.3	-3.39667	5.48742	-1.81364	0.100437	0.682993	-1.64274
Ast	Serotonin	UPF3A	1.15399	7.49526	1.80755	0.100911	0.685339	1.64045
Ast	Serotonin	LINC00467	1.84483	5.50445	1.80666	0.101032	0.685339	1.63987
Ast	Serotonin	WWP2	1.27432	6.4452	1.80498	0.101228	0.685339	1.63893
Ast	Serotonin	ZNF638	-1.23708	8.72305	-1.82197	0.101304	0.685339	-1.63856
Ast	Serotonin	RYK	-1.19197	5.89266	-1.80444	0.101379	0.685339	-1.63821
Ast	Serotonin	TMEM245	0.90225	6.23209	1.8039	0.101406	0.685339	1.63808
Ast	Serotonin	PHGDH	1.53721	5.10672	1.81088	0.101429	0.685339	1.63796
Ast	Serotonin	ARHGAP44	1.73273	5.50716	1.80249	0.101639	0.686044	1.63696
Ast	Serotonin	IDNK	1.66533	4.92446	1.81166	0.101718	0.686044	1.63658
Ast	Serotonin	CNOT1	-0.919368	6.16217	-1.80459	0.102274	0.688764	-1.63393
Ast	Serotonin	SPARCL1	1.13554	10.4075	1.79817	0.102357	0.688764	1.63353
Ast	Serotonin	DCAF7	1.08187	5.58556	1.79747	0.102473	0.688764	1.63298
Ast	Serotonin	ABAT	1.59467	6.98486	1.79834	0.102493	0.688764	1.63289
Ast	Serotonin	ZKSCAN7-AS1	1.43017	6.04328	1.7956	0.102797	0.690181	1.63144
Ast	Serotonin	DPF2	1.64331	4.96291	1.79737	0.103076	0.691265	1.63012
Ast	Serotonin	RAD51D	1.06805	5.16312	1.79346	0.103145	0.691265	1.6298
Ast	Serotonin	SEC23IP	0.987611	5.38102	1.80205	0.103306	0.69172	1.62903
Ast	Serotonin	SAP30BP	0.601315	5.8527	1.79822	0.103489	0.692319	1.62817
Ast	Serotonin	DPH6	1.59736	8.16602	1.79043	0.103935	0.694678	1.62607
Ast	Serotonin	STS	2.60222	5.51497	1.78925	0.104042	0.694765	1.62557
Ast	Serotonin	ENO1	1.80646	6.70378	1.78633	0.104348	0.695587	1.62413
Ast	Serotonin	AC002069.2	3.43253	6.72944	1.79053	0.104576	0.695587	1.62306
Ast	Serotonin	RFX2	1.35165	7.97639	1.79074	0.104589	0.695587	1.623
Ast	Serotonin	WAC-AS1	1.1119	5.23287	1.78472	0.10463	0.695587	1.62281
Ast	Serotonin	PGP	2.50005	4.44459	1.78802	0.104635	0.695587	1.62279
Ast	Serotonin	STK17B	2.39243	5.4244	1.78974	0.104785	0.695587	1.62208
Ast	Serotonin	TMEM47	-1.26784	5.8759	-1.78436	0.104821	0.695587	-1.62192
Ast	Serotonin	FXYD1	2.13441	5.26338	1.78207	0.105073	0.696636	1.62074
Ast	Serotonin	LINC00511	2.92733	9.59362	1.78048	0.10541	0.696969	1.61917
Ast	Serotonin	ZBTB37	-1.84515	5.41557	-1.78035	0.105412	0.696969	-1.61916
Ast	Serotonin	RARG	1.35071	5.49768	1.77799	0.105771	0.696969	1.6175
Ast	Serotonin	TBC1D22A	0.702142	8.0715	1.77776	0.105811	0.696969	1.61731
Ast	Serotonin	UBE2I	2.08799	5.23706	1.77762	0.105835	0.696969	1.6172
Ast	Serotonin	CDK9	-1.82356	5.77042	-1.77749	0.105858	0.696969	-1.61709
Ast	Serotonin	DYNC1I2	-0.847931	5.92618	-1.80142	0.105873	0.696969	-1.61703
Ast	Serotonin	FAM92A	-1.04173	4.66425	-1.78202	0.105875	0.696969	-1.61702
Ast	Serotonin	WDR35	1.17355	5.37405	1.77657	0.106016	0.697279	1.61636
Ast	Serotonin	TTC38	1.60316	5.33751	1.7759	0.106131	0.69742	1.61583
Ast	Serotonin	RIT1	-1.398	4.23911	-1.776	0.106553	0.69884	-1.61388
Ast	Serotonin	SNAPC3	1.36327	5.119	1.78022	0.106625	0.69884	1.61355
Ast	Serotonin	PPP1R16A	1.36592	4.35662	1.77301	0.10663	0.69884	1.61353
Ast	Serotonin	BIN3	2.84379	4.39308	1.77611	0.106833	0.698868	1.61259
Ast	Serotonin	LINC-PINT	1.64133	5.04717	1.77163	0.106869	0.698868	1.61243
Ast	Serotonin	MRI1	2.18202	4.53379	1.77112	0.106958	0.698868	1.61202
Ast	Serotonin	FLCN	1.6086	5.69228	1.77082	0.107011	0.698868	1.61178
Ast	Serotonin	SPATA6L	1.63708	5.04283	1.76979	0.107188	0.698895	1.61096
Ast	Serotonin	SPRY2	-0.792837	5.60141	-1.76921	0.107289	0.698895	-1.6105
Ast	Serotonin	HNRNPU	-1.37922	7.4163	-1.76884	0.107355	0.698895	-1.6102
Ast	Serotonin	ZMYND8	0.997783	7.9262	1.76865	0.107392	0.698895	1.61003
Ast	Serotonin	SRGAP3	1.76426	8.86898	1.78446	0.107495	0.698954	1.60955
Ast	Serotonin	PRPF4B	-1.10123	6.45537	-1.77462	0.107807	0.700104	-1.60813
Ast	Serotonin	MIR3659HG	2.45052	5.11165	1.78118	0.108166	0.700104	1.60649
Ast	Serotonin	ROGDI	-1.40948	4.66439	-2.35188	0.108176	0.700104	-1.60645
Ast	Serotonin	SLC25A51	1.65509	4.4233	1.77237	0.108219	0.700104	1.60625
Ast	Serotonin	TWSG1	2.14819	4.62478	1.76651	0.108472	0.700104	1.6051
Ast	Serotonin	COPG2	1.25872	5.70908	1.76665	0.108527	0.700104	1.60485
Ast	Serotonin	SREBF1	1.50598	6.83374	1.76191	0.108567	0.700104	1.60467
Ast	Serotonin	LMF1	0.922895	6.9859	1.7619	0.108569	0.700104	1.60466
Ast	Serotonin	STRIP1	0.763851	5.23047	1.76045	0.108825	0.700104	1.6035
Ast	Serotonin	AC019205.1	1.49567	5.30144	1.81492	0.108872	0.700104	1.60329
Ast	Serotonin	DNAJB12	1.74344	4.29553	1.77373	0.108966	0.700104	1.60286
Ast	Serotonin	BRCC3	1.90285	4.82644	1.78903	0.108999	0.700104	1.60271
Ast	Serotonin	AGBL4	2.2706	8.3132	1.75922	0.109042	0.700104	1.60252
Ast	Serotonin	ZDHHC6	-1.08694	4.25752	-1.75902	0.109077	0.700104	-1.60236
Ast	Serotonin	DHX32	1.3395	6.00249	1.76517	0.109088	0.700104	1.60231
Ast	Serotonin	CLK4	-1.09392	5.99729	-1.75819	0.109224	0.700374	-1.60169
Ast	Serotonin	MGLL	1.39325	8.05347	1.7777	0.109363	0.700495	1.60106
Ast	Serotonin	WARS2-AS1	1.0006	6.17366	1.75661	0.109503	0.700495	1.60043
Ast	Serotonin	SCFD1	0.892609	6.23842	1.75562	0.109679	0.700495	1.59964
Ast	Serotonin	AGBL1	1.93464	5.13084	1.75528	0.109777	0.700495	1.59919
Ast	Serotonin	LSM14A	0.986265	7.07924	1.75301	0.110143	0.700495	1.59755
Ast	Serotonin	ARMCX4	0.821187	7.03009	1.7582	0.110194	0.700495	1.59732
Ast	Serotonin	AP006621.3	1.34506	5.873	1.75273	0.110194	0.700495	1.59732
Ast	Serotonin	ZNF594	-1.96361	4.96711	-1.7523	0.110271	0.700495	-1.59698
Ast	Serotonin	LINC02018	1.63237	5.34669	1.76314	0.110286	0.700495	1.59691
Ast	Serotonin	TMEM51-AS1	1.52605	4.48358	1.75434	0.110302	0.700495	1.59684
Ast	Serotonin	SPTBN4	1.97636	7.25493	1.75101	0.1105	0.700495	1.59595
Ast	Serotonin	ZNF444	1.59725	5.74498	1.75719	0.11063	0.700495	1.59537
Ast	Serotonin	SERINC3	-1.5567	5.02829	-1.75846	0.110635	0.700495	-1.59535
Ast	Serotonin	PCBP1-AS1	1.23772	7.69455	1.75929	0.110688	0.700495	1.59511
Ast	Serotonin	SNTB2	1.69653	5.51943	1.75741	0.110786	0.700495	1.59467
Ast	Serotonin	C16orf74	1.72472	5.37887	1.74848	0.110954	0.700495	1.59392
Ast	Serotonin	POU6F2	2.58673	6.71615	1.75436	0.110973	0.700495	1.59384
Ast	Serotonin	AL050309.1	1.53178	6.92029	1.74832	0.111015	0.700495	1.59365
Ast	Serotonin	BCAT2	1.89243	7.25089	1.74915	0.111069	0.700495	1.59341
Ast	Serotonin	PLEKHA7	1.34381	7.58175	1.74876	0.111191	0.700495	1.59286
Ast	Serotonin	NBPF1	-1.3723	5.21421	-1.75138	0.111284	0.700495	-1.59245
Ast	Serotonin	LRRC8A	1.0235	6.43105	1.75383	0.111391	0.700495	1.59197
Ast	Serotonin	ASPSCR1	0.900059	5.92859	1.76382	0.111415	0.700495	1.59187
Ast	Serotonin	DPM1	0.758637	5.25138	1.75593	0.111871	0.702195	1.58984
Ast	Serotonin	SLC38A2	-2.21079	4.90542	-1.74237	0.112055	0.702195	-1.58902
Ast	Serotonin	TAF15	1.0406	7.03313	1.74175	0.112168	0.702195	1.58852
Ast	Serotonin	GOLGA8B	-1.83888	7.63313	-1.74195	0.11237	0.702195	-1.58763
Ast	Serotonin	SH3BGR	-1.39844	4.23949	-1.74145	0.112426	0.702195	-1.58738
Ast	Serotonin	AREL1	1.30535	5.10452	1.73984	0.112514	0.702195	1.58699
Ast	Serotonin	NSUN6	-1.68501	7.4718	-1.73948	0.112593	0.702195	-1.58665
Ast	Serotonin	ATP6V1H	1.27579	6.87979	1.73685	0.113058	0.702195	1.5846
Ast	Serotonin	SMYD4	0.653558	4.70642	1.74855	0.1133	0.702195	1.58353
Ast	Serotonin	NRSN2	1.17907	4.20272	1.74577	0.113375	0.702195	1.5832
Ast	Serotonin	MIRLET7BHG	1.08784	8.0965	1.73485	0.113424	0.702195	1.58299
Ast	Serotonin	HIVEP3	1.5879	7.40031	1.73406	0.113569	0.702195	1.58235
Ast	Serotonin	UBN2	-0.70778	6.89396	-1.73402	0.113576	0.702195	-1.58232
Ast	Serotonin	LINC01237	1.69609	6.1111	1.82063	0.113647	0.702195	1.58201
Ast	Serotonin	AC009126.1	2.16301	5.00928	1.73358	0.113656	0.702195	1.58197
Ast	Serotonin	CAPZA1	0.837187	6.55843	1.73629	0.113711	0.702195	1.58173
Ast	Serotonin	RUSC2	0.917013	5.64641	1.74033	0.113717	0.702195	1.58171
Ast	Serotonin	FAM168B	0.787937	5.8405	1.74687	0.113778	0.702195	1.58144
Ast	Serotonin	CYTH3	1.07971	5.16234	1.74542	0.113812	0.702195	1.58129
Ast	Serotonin	SLC7A6	1.44832	4.69106	1.73565	0.113871	0.702195	1.58103
Ast	Serotonin	CUX1	0.855613	8.37311	1.73221	0.113908	0.702195	1.58087
Ast	Serotonin	VPS13D	-0.746404	7.83007	-1.73213	0.113923	0.702195	-1.5808
Ast	Serotonin	FGFR2	1.17505	8.96153	1.74131	0.11397	0.702195	1.5806
Ast	Serotonin	KIAA1958	1.07753	7.76975	1.73173	0.113997	0.702195	1.58048
Ast	Serotonin	CNBP	-1.77868	4.94571	-1.90795	0.114051	0.702195	-1.58024
Ast	Serotonin	LINC02649	1.55606	8.05624	1.72946	0.114423	0.703255	1.57862
Ast	Serotonin	OPHN1	1.64098	9.24673	1.72886	0.114671	0.703255	1.57754
Ast	Serotonin	ZNF493	-1.49064	5.78707	-1.72775	0.11473	0.703255	-1.57728
Ast	Serotonin	CTNNBL1	1.60892	5.29937	1.73587	0.11487	0.703255	1.57668
Ast	Serotonin	SPESP1	1.0576	5.19314	1.7271	0.114888	0.703255	1.5766
Ast	Serotonin	CTIF	1.76451	8.10755	1.72561	0.115127	0.703255	1.57556
Ast	Serotonin	SMAD5	-1.01037	5.43679	-1.73039	0.115156	0.703255	-1.57544
Ast	Serotonin	SLC27A1	1.19797	8.16489	1.72448	0.115337	0.703255	1.57465
Ast	Serotonin	MTMR6	-1.64214	4.80394	-1.72504	0.115425	0.703255	-1.57427
Ast	Serotonin	PYGB	0.710917	6.69336	1.7257	0.115606	0.703255	1.57349
Ast	Serotonin	CREBZF	1.04821	6.10381	1.72244	0.115717	0.703255	1.57301
Ast	Serotonin	USP53	1.35137	6.40004	1.72372	0.115733	0.703255	1.57294
Ast	Serotonin	ABCC8	4.19124	4.80439	1.72229	0.115745	0.703255	1.57289
Ast	Serotonin	GRK4	1.46082	6.46124	1.72639	0.115752	0.703255	1.57286
Ast	Serotonin	ILRUN	1.1904	5.47143	1.72161	0.115872	0.703255	1.57234
Ast	Serotonin	TMEM50B	-1.32337	5.65191	-1.72815	0.115927	0.703255	-1.5721
Ast	Serotonin	COMT	1.49683	5.60063	1.72295	0.115959	0.703255	1.57196
Ast	Serotonin	UBE3B	1.35889	5.63938	1.72111	0.115965	0.703255	1.57194
Ast	Serotonin	SPIN1	-1.02406	7.55664	-1.72481	0.116024	0.703255	-1.57168
Ast	Serotonin	API5	1.08847	5.42493	1.71934	0.116296	0.703891	1.57051
Ast	Serotonin	C5orf30	-1.80307	4.39109	-1.71922	0.116319	0.703891	-1.57041
Ast	Serotonin	BDH1	2.03834	6.39689	1.7187	0.116416	0.703906	1.56999
Ast	Serotonin	LINC00598	1.86505	6.49227	1.71784	0.116578	0.704309	1.5693
Ast	Serotonin	SF3A3	1.63916	4.40473	1.71656	0.116818	0.705183	1.56827
Ast	Serotonin	NIFK-AS1	1.79056	6.24773	1.72101	0.116928	0.705223	1.5678
Ast	Serotonin	ING4	1.76433	4.75474	1.72857	0.117157	0.705223	1.56682
Ast	Serotonin	AC091078.1	1.49088	7.99639	1.72507	0.117298	0.705223	1.56622
Ast	Serotonin	ZC3H3	1.20071	5.24832	1.71287	0.117512	0.705223	1.5653
Ast	Serotonin	CCNH	-0.946912	7.51354	-1.71249	0.117585	0.705223	-1.56499
Ast	Serotonin	GNB5	3.00924	4.37268	1.74196	0.117703	0.705223	1.56449
Ast	Serotonin	PPP1CC	-1.02112	4.94124	-1.72623	0.117758	0.705223	-1.56425
Ast	Serotonin	NEB	-3.26231	5.03347	-1.7144	0.117837	0.705223	-1.56392
Ast	Serotonin	MON2	-0.555759	7.80366	-1.7271	0.117884	0.705223	-1.56372
Ast	Serotonin	SLC44A3	2.01402	5.6475	1.71065	0.117934	0.705223	1.56351
Ast	Serotonin	GRAMD1A	1.29358	5.62742	1.70993	0.11807	0.705223	1.56292
Ast	Serotonin	ERMAP	1.65323	4.77303	1.71094	0.118071	0.705223	1.56292
Ast	Serotonin	AC009879.4	1.97548	6.28391	1.70876	0.118293	0.705223	1.56198
Ast	Serotonin	UCK2	1.03367	4.45736	1.7084	0.118361	0.705223	1.56169
Ast	Serotonin	EIF3A	-0.768344	6.23083	-1.70816	0.118407	0.705223	-1.5615
Ast	Serotonin	KIF1A	-0.826906	7.77444	-1.70812	0.118414	0.705223	-1.56146
Ast	Serotonin	MAP3K14	1.44185	5.22201	1.70798	0.11844	0.705223	1.56135
Ast	Serotonin	LEPR	1.8752	5.411	1.74193	0.118643	0.705338	1.5605
Ast	Serotonin	ZCCHC17	1.17518	5.24193	1.72669	0.118773	0.705338	1.55995
Ast	Serotonin	PSMC2	1.69842	4.77539	1.70587	0.118843	0.705338	1.55965
Ast	Serotonin	TRIM56	1.85389	5.00989	1.71682	0.118884	0.705338	1.55948
Ast	Serotonin	Z93930.2	1.23506	5.90617	1.70539	0.118935	0.705338	1.55926
Ast	Serotonin	BAALC	1.8597	8.04808	1.70392	0.119217	0.705765	1.55807
Ast	Serotonin	NSD3	-0.88026	7.6367	-1.70383	0.119233	0.705765	-1.558
Ast	Serotonin	ARHGEF18	1.02318	5.92457	1.70352	0.119292	0.705765	1.55775
Ast	Serotonin	RNF217	1.27793	5.84254	1.71075	0.119721	0.706246	1.55595
Ast	Serotonin	TMEM220	1.61696	5.28127	1.70079	0.119817	0.706246	1.55554
Ast	Serotonin	SLC10A7	-1.32105	5.78372	-1.70073	0.119836	0.706246	-1.55546
Ast	Serotonin	SRP54	0.799249	5.96175	1.70047	0.119878	0.706246	1.55529
Ast	Serotonin	LINC01515	-4.3549	5.45303	-1.70794	0.119933	0.706246	-1.55505
Ast	Serotonin	LYRM2	-1.61486	4.70412	-1.70134	0.120045	0.706246	-1.55459
Ast	Serotonin	AC024257.3	1.98762	4.49569	1.70116	0.120251	0.706246	1.55372
Ast	Serotonin	AC078785.1	2.56408	4.90275	1.69795	0.120365	0.706246	1.55324
Ast	Serotonin	AC018730.1	1.05217	7.05689	1.6979	0.120375	0.706246	1.5532
Ast	Serotonin	RLBP1	3.01024	4.715	1.69831	0.120538	0.706246	1.55252
Ast	Serotonin	AC004158.1	-0.878775	6.32819	-1.69704	0.12054	0.706246	-1.55251
Ast	Serotonin	LINC01376	1.43953	6.98093	1.70888	0.120574	0.706246	1.55237
Ast	Serotonin	HMGN1	-1.37635	5.86514	-1.69568	0.120803	0.706246	-1.55141
Ast	Serotonin	GPR137B	0.704824	5.75841	1.69611	0.12084	0.706246	1.55126
Ast	Serotonin	IMPAD1	-1.60032	4.30291	-1.69819	0.120967	0.706246	-1.55073
Ast	Serotonin	STK24	1.86847	5.82915	1.69409	0.121181	0.706246	1.54983
Ast	Serotonin	PSMD13	1.84851	4.38949	1.69292	0.121341	0.706246	1.54917
Ast	Serotonin	STX5	1.09469	5.51137	1.69233	0.121455	0.706246	1.5487
Ast	Serotonin	MCCC1	0.9147	6.62072	1.69129	0.121658	0.706246	1.54785
Ast	Serotonin	AC073878.1	1.59914	4.46465	1.69054	0.121803	0.706246	1.54725
Ast	Serotonin	GNPTG	-0.751185	6.41246	-1.70006	0.121865	0.706246	-1.54699
Ast	Serotonin	RGS9	-1.68405	5.60774	-1.69784	0.122077	0.706246	-1.54611
Ast	Serotonin	EVL	1.40264	6.53215	1.689	0.122106	0.706246	1.54599
Ast	Serotonin	PHF8	0.906379	5.68884	1.68877	0.122151	0.706246	1.54581
Ast	Serotonin	IPO11	1.26173	5.14388	1.71809	0.122286	0.706246	1.54525
Ast	Serotonin	HMGCR	1.5685	4.72364	1.68724	0.122451	0.706246	1.54457
Ast	Serotonin	ARSD	1.87815	4.71998	1.68677	0.122542	0.706246	1.54419
Ast	Serotonin	B3GALNT2	1.15551	5.96004	1.69766	0.122573	0.706246	1.54406
Ast	Serotonin	CRK	1.64035	5.61476	1.68908	0.122626	0.706246	1.54385
Ast	Serotonin	WTAP	0.859437	5.6251	1.69213	0.122686	0.706246	1.5436
Ast	Serotonin	MTA3	0.984942	6.66514	1.68585	0.122724	0.706246	1.54344
Ast	Serotonin	GTF2I	-0.69384	8.283	-1.68583	0.122726	0.706246	-1.54343
Ast	Serotonin	EMX2OS	1.66404	7.40319	1.68565	0.122763	0.706246	1.54328
Ast	Serotonin	LRRC58	1.2	4.83334	1.68555	0.122781	0.706246	1.5432
Ast	Serotonin	RHOQ	0.640419	6.47114	1.6928	0.12303	0.706246	1.54218
Ast	Serotonin	C16orf89	1.13578	4.67666	1.69841	0.123048	0.706246	1.5421
Ast	Serotonin	ANAPC16	1.34233	5.99474	1.68416	0.123056	0.706246	1.54207
Ast	Serotonin	SHC2	-0.888023	5.80628	-1.69789	0.12308	0.706246	-1.54197
Ast	Serotonin	ATG2B	-1.14689	6.16502	-1.68401	0.123086	0.706246	-1.54195
Ast	Serotonin	TRAPPC13	1.26368	5.10034	1.69262	0.123233	0.706542	1.54134
Ast	Serotonin	TTC12	0.811739	5.59746	1.70068	0.12345	0.707243	1.54045
Ast	Serotonin	PTCHD1	1.60167	5.8583	1.69466	0.123621	0.707445	1.53975
Ast	Serotonin	CDIP1	1.52026	6.13362	1.68601	0.12369	0.707445	1.53947
Ast	Serotonin	ZNF808	-2.03176	4.9215	-1.68419	0.123818	0.707445	-1.53894
Ast	Serotonin	POLL	2.09019	4.70052	1.68184	0.123874	0.707445	1.53871
Ast	Serotonin	DDAH1	1.7666	8.3116	1.6802	0.123963	0.707445	1.53835
Ast	Serotonin	AKT2	0.851937	6.7043	1.67879	0.124265	0.708624	1.53712
Ast	Serotonin	UHRF2	-1.69379	5.47458	-1.67711	0.124451	0.708797	-1.53635
Ast	Serotonin	SMG5	1.57725	5.24429	1.67673	0.124527	0.708797	1.53605
Ast	Serotonin	SERGEF	1.0755	6.48153	1.67549	0.124789	0.708797	1.53498
Ast	Serotonin	SHARPIN	1.90804	4.42504	1.68372	0.124928	0.708797	1.53442
Ast	Serotonin	RFX4	1.74262	9.00816	1.68011	0.124944	0.708797	1.53435
Ast	Serotonin	COG2	1.01629	4.71362	1.67787	0.124958	0.708797	1.53429
Ast	Serotonin	SMCHD1	-0.787237	7.07787	-1.67474	0.124964	0.708797	-1.53427
Ast	Serotonin	HLCS	1.11338	7.06093	1.67249	0.125374	0.710582	1.5326
Ast	Serotonin	AL359232.1	2.22495	5.53589	1.67808	0.125742	0.711735	1.53111
Ast	Serotonin	FAM182A	1.07467	5.68675	1.67305	0.125785	0.711735	1.53094
Ast	Serotonin	BTBD7	0.553917	6.87483	1.6698	0.125916	0.711735	1.53041
Ast	Serotonin	KLHDC10	1.03391	6.42794	1.66932	0.126013	0.711735	1.53001
Ast	Serotonin	PDGFA	1.52731	4.48171	1.67595	0.126105	0.711735	1.52965
Ast	Serotonin	EPS15L1	1.06329	7.60439	1.66862	0.126153	0.711735	1.52945
Ast	Serotonin	CCDC92	1.23786	6.7844	1.66661	0.12656	0.711998	1.52781
Ast	Serotonin	LHPP	0.815638	6.3762	1.66658	0.126564	0.711998	1.52779
Ast	Serotonin	NDUFB8	2.20314	4.20807	1.66948	0.126704	0.711998	1.52723
Ast	Serotonin	FCGRT	-1.19117	4.54531	-1.67862	0.12672	0.711998	-1.52717
Ast	Serotonin	MICU1	1.26152	6.42186	1.67154	0.12673	0.711998	1.52712
Ast	Serotonin	COLQ	1.1146	5.47201	1.67466	0.126776	0.711998	1.52694
Ast	Serotonin	ARX	1.74571	4.57257	1.67133	0.126981	0.712609	1.52612
Ast	Serotonin	AP1M1	1.44488	4.4956	1.66369	0.12715	0.712934	1.52544
Ast	Serotonin	CD38	1.28138	6.93352	1.66421	0.127231	0.712934	1.52511
Ast	Serotonin	NIM1K	0.787667	6.26353	1.81927	0.127439	0.7131	1.52428
Ast	Serotonin	USP9X	-0.862299	6.75181	-1.66859	0.127505	0.7131	-1.52401
Ast	Serotonin	HIKESHI	1.86483	4.53255	1.66123	0.12765	0.7131	1.52344
Ast	Serotonin	ARHGAP5	0.909405	8.84468	1.65948	0.128012	0.7131	1.52199
Ast	Serotonin	IARS2	-1.65275	4.73855	-1.65812	0.128284	0.7131	-1.5209
Ast	Serotonin	MAFG	1.85296	4.78559	1.65795	0.12832	0.7131	1.52076
Ast	Serotonin	BSDC1	1.18581	5.68983	1.65719	0.128475	0.7131	1.52014
Ast	Serotonin	GTF2A1	0.908862	4.98916	1.65685	0.128545	0.7131	1.51987
Ast	Serotonin	SNX5	-1.20121	4.50792	-1.6567	0.128576	0.7131	-1.51974
Ast	Serotonin	KLF3-AS1	1.06671	6.02938	1.66327	0.128803	0.7131	1.51884
Ast	Serotonin	PPIA	2.34234	4.77505	1.65505	0.128916	0.7131	1.51839
Ast	Serotonin	SFSWAP	-0.908478	7.16744	-1.65463	0.129001	0.7131	-1.51805
Ast	Serotonin	SENP3	1.79588	5.17428	1.65434	0.12906	0.7131	1.51782
Ast	Serotonin	ITGA7	1.17599	7.53323	1.65418	0.129094	0.7131	1.51769
Ast	Serotonin	SRP9	-1.96886	4.66145	-1.65402	0.129126	0.7131	-1.51756
Ast	Serotonin	PGK1	1.71888	4.5522	1.65972	0.12925	0.7131	1.51707
Ast	Serotonin	C2CD5	-1.83242	5.81204	-1.65307	0.129323	0.7131	-1.51678
Ast	Serotonin	CRAMP1	1.08072	5.97905	1.65282	0.129373	0.7131	1.51658
Ast	Serotonin	SENP7	-0.833709	7.1345	-1.6515	0.129645	0.7131	-1.5155
Ast	Serotonin	MAP2K7	1.42176	5.22336	1.65032	0.12989	0.7131	1.51453
Ast	Serotonin	NOP56	-1.61975	4.69326	-1.65336	0.129953	0.7131	-1.51429
Ast	Serotonin	CYP4A22-AS1	1.6366	4.38791	1.64978	0.130002	0.7131	1.5141
Ast	Serotonin	ZFHX4-AS1	2.01303	4.85322	1.65055	0.130005	0.7131	1.51408
Ast	Serotonin	ERCC8	1.01521	5.61963	1.65099	0.130016	0.7131	1.51404
Ast	Serotonin	SIRPA	1.21201	7.37887	1.64922	0.130118	0.7131	1.51364
Ast	Serotonin	AC079142.1	1.97904	7.15345	1.64921	0.13012	0.7131	1.51363
Ast	Serotonin	ACAD9	1.20352	5.16079	1.65058	0.13034	0.7131	1.51276
Ast	Serotonin	RBM25	-1.81001	8.14937	-1.64814	0.130342	0.7131	-1.51276
Ast	Serotonin	AL645568.1	1.13022	6.89898	1.65385	0.130385	0.7131	1.51259
Ast	Serotonin	KREMEN1	1.46634	6.90646	1.6486	0.13048	0.7131	1.51221
Ast	Serotonin	ACACA	1.13486	8.10221	1.6542	0.130532	0.7131	1.51201
Ast	Serotonin	MARS	1.55382	5.25523	1.65479	0.130644	0.7131	1.51157
Ast	Serotonin	THUMPD1	-1.83433	4.70217	-1.65445	0.130732	0.7131	-1.51122
Ast	Serotonin	KHDC4	1.45026	5.19608	1.64595	0.130842	0.7131	1.51079
Ast	Serotonin	DENND11	1.42765	5.53455	1.64692	0.131099	0.7131	1.50978
Ast	Serotonin	LHX2	1.36399	7.12575	1.64426	0.131148	0.7131	1.50959
Ast	Serotonin	TMEM219	1.12199	5.09766	1.64448	0.131187	0.7131	1.50944
Ast	Serotonin	PHACTR3	1.02528	9.55901	1.64354	0.131299	0.7131	1.509
Ast	Serotonin	SCARA3	1.40349	6.65324	1.64358	0.131318	0.7131	1.50893
Ast	Serotonin	DCC	-4.64515	4.8991	-1.64868	0.131458	0.7131	-1.50838
Ast	Serotonin	ADAMTS10	2.3899	5.75247	1.64255	0.131507	0.7131	1.50818
Ast	Serotonin	KLHL23	1.46096	6.52085	1.64243	0.131531	0.7131	1.50809
Ast	Serotonin	PLEKHB1	1.18353	5.67597	1.64209	0.131603	0.7131	1.50781
Ast	Serotonin	TBCK	1.09134	7.50626	1.64173	0.131678	0.7131	1.50752
Ast	Serotonin	CDC16	-0.689879	6.23848	-1.64696	0.131704	0.7131	-1.50742
Ast	Serotonin	SDC4	-1.41408	6.81177	-1.64917	0.131775	0.7131	-1.50714
Ast	Serotonin	CYTH1	1.11409	6.92945	1.64986	0.131862	0.7131	1.5068
Ast	Serotonin	FKRP	1.56685	4.7475	1.6408	0.131874	0.7131	1.50675
Ast	Serotonin	ANKRD24	-1.27618	6.4215	-1.63972	0.1321	0.713132	-1.50587
Ast	Serotonin	CD81	1.47246	5.55664	1.64076	0.132344	0.713132	1.50492
Ast	Serotonin	PDPK1	1.22739	5.52165	1.64372	0.132411	0.713132	1.50466
Ast	Serotonin	C11orf54	0.758223	5.54708	1.63817	0.132425	0.713132	1.50461
Ast	Serotonin	BCAS4	1.32359	4.81507	1.6368	0.132715	0.713132	1.50348
Ast	Serotonin	RANBP10	1.03024	5.75943	1.64446	0.13283	0.713132	1.50303
Ast	Serotonin	HES1	2.45109	4.92758	1.63616	0.132849	0.713132	1.50296
Ast	Serotonin	DIP2A	-1.36925	6.65786	-1.63608	0.132867	0.713132	-1.50289
Ast	Serotonin	NFATC4	1.76721	5.79713	1.6376	0.132913	0.713132	1.50271
Ast	Serotonin	STK40	1.93446	4.79806	1.64326	0.132976	0.713132	1.50247
Ast	Serotonin	CEPT1	1.37625	4.78868	1.63465	0.133168	0.713132	1.50172
Ast	Serotonin	ABCB9	1.89342	5.67947	1.6346	0.13318	0.713132	1.50168
Ast	Serotonin	MAPRE3	1.4218	5.48456	1.63457	0.133186	0.713132	1.50166
Ast	Serotonin	COL21A1	-1.68213	5.67063	-1.63365	0.133381	0.713132	-1.5009
Ast	Serotonin	MIR9-3HG	-1.70382	5.08373	-1.64	0.133442	0.713132	-1.50066
Ast	Serotonin	LINC01896	1.88098	6.26141	1.6332	0.133475	0.713132	1.50054
Ast	Serotonin	HSD17B6	2.11986	4.94228	1.64526	0.133595	0.713132	1.50008
Ast	Serotonin	CDC34	1.69688	4.1948	1.63842	0.133733	0.713132	1.49954
Ast	Serotonin	AC011416.4	2.16591	5.76504	1.63541	0.133769	0.713132	1.4994
Ast	Serotonin	EMC1-AS1	1.47107	4.72546	1.63162	0.133812	0.713132	1.49924
Ast	Serotonin	LRBA	-0.666248	7.73285	-1.63128	0.133898	0.713132	-1.4989
Ast	Serotonin	ZNF709	0.980466	5.82651	1.63342	0.134166	0.714044	1.49787
Ast	Serotonin	ABRAXAS2	0.956737	4.29699	1.62949	0.134265	0.714061	1.49749
Ast	Serotonin	RHBDD3	1.18728	4.79517	1.63007	0.134429	0.714419	1.49686
Ast	Serotonin	ZGRF1	-1.37985	4.34269	-1.62714	0.134767	0.714743	-1.49557
Ast	Serotonin	RNF150	-1.78509	6.32919	-1.63996	0.134963	0.714743	-1.49481
Ast	Serotonin	MAPK9	1.23014	5.51395	1.62805	0.134966	0.714743	1.4948
Ast	Serotonin	CEP295	-0.972564	5.47966	-1.62621	0.134966	0.714743	-1.4948
Ast	Serotonin	WASHC2C	0.888085	4.79199	1.63852	0.135128	0.714743	1.49418
Ast	Serotonin	APBB1	1.61042	5.46495	1.643	0.135272	0.714743	1.49363
Ast	Serotonin	ATP13A3	-0.832441	6.09447	-1.6269	0.135379	0.714743	-1.49322
Ast	Serotonin	RAD9A	0.996014	6.89006	1.62457	0.135379	0.714743	1.49322
Ast	Serotonin	MMUT	-0.878099	4.91364	-1.63715	0.135411	0.714743	-1.4931
Ast	Serotonin	NME3	1.86786	4.91947	1.62392	0.135456	0.714743	1.49293
Ast	Serotonin	FOCAD	1.5113	6.87649	1.62328	0.135593	0.714743	1.4924
Ast	Serotonin	ERICH6-AS1	1.19681	4.18233	1.62215	0.135837	0.714743	1.49148
Ast	Serotonin	NUP205	-0.954731	5.89528	-1.62443	0.13591	0.714743	-1.4912
Ast	Serotonin	ACACB	1.73686	8.97271	1.62602	0.136011	0.714743	1.49081
Ast	Serotonin	POLR2J3	1.84554	8.01152	1.62117	0.136048	0.714743	1.49067
Ast	Serotonin	SLC43A2	1.79572	5.57818	1.62945	0.136085	0.714743	1.49053
Ast	Serotonin	DICER1-AS1	-1.21005	5.32435	-1.62671	0.136211	0.714743	-1.49005
Ast	Serotonin	TAX1BP1	0.918687	6.2515	1.62128	0.136224	0.714743	1.49
Ast	Serotonin	TCF25	1.25181	7.37223	1.61961	0.136386	0.714819	1.48939
Ast	Serotonin	PDCD6IP	-0.566208	6.85895	-1.62092	0.136431	0.714819	-1.48921
Ast	Serotonin	WIPI1	1.61675	4.69425	1.61851	0.136623	0.715302	1.48849
Ast	Serotonin	ZDHHC13	1.23547	4.75156	1.65315	0.136723	0.715302	1.4881
Ast	Serotonin	MAPK14	0.883467	6.27859	1.62328	0.136842	0.715302	1.48765
Ast	Serotonin	PFKFB3	1.44251	8.24546	1.61701	0.136952	0.715302	1.48724
Ast	Serotonin	EYA3	0.86281	5.93124	1.62753	0.137006	0.715302	1.48703
Ast	Serotonin	METTL25	1.14224	6.05224	1.61604	0.137623	0.715313	1.4847
Ast	Serotonin	TXNL4B	1.86496	4.76418	1.61757	0.137797	0.715313	1.48405
Ast	Serotonin	RABL2B	1.00541	4.803	1.84205	0.137808	0.715313	1.484
Ast	Serotonin	PDCD6	1.37591	5.74065	1.62573	0.137823	0.715313	1.48395
Ast	Serotonin	GNS	1.36808	4.69936	1.61294	0.137833	0.715313	1.48391
Ast	Serotonin	PRKAR2B	1.90283	4.36693	1.61715	0.137841	0.715313	1.48388
Ast	Serotonin	ALG8	-1.58845	4.77571	-1.61653	0.137892	0.715313	-1.48369
Ast	Serotonin	IL17D	1.47842	6.40836	1.61264	0.137898	0.715313	1.48366
Ast	Serotonin	CCDC88A	-1.20988	8.98505	-1.62031	0.138251	0.715313	-1.48233
Ast	Serotonin	TEAD1	1.18497	8.30506	1.61143	0.138272	0.715313	1.48226
Ast	Serotonin	LMTK3	1.90406	4.87504	1.61306	0.13833	0.715313	1.48204
Ast	Serotonin	RGL2	1.66077	5.57232	1.60986	0.138507	0.715313	1.48137
Ast	Serotonin	CCDC30	1.24079	6.25725	1.61667	0.138535	0.715313	1.48127
Ast	Serotonin	MSN	1.09382	4.60866	1.61854	0.138546	0.715313	1.48123
Ast	Serotonin	SF3A1	-1.73976	4.40184	-1.6144	0.138708	0.715313	-1.48062
Ast	Serotonin	BICC1	1.40347	6.88742	1.60872	0.138755	0.715313	1.48044
Ast	Serotonin	ZDHHC17	-1.17823	6.64526	-1.60833	0.138842	0.715313	-1.48012
Ast	Serotonin	CRTC3	0.80224	6.51238	1.60696	0.139202	0.715313	1.47877
Ast	Serotonin	VPS13B	-0.800019	8.01694	-1.606	0.139355	0.715313	-1.4782
Ast	Serotonin	DDX18	1.15461	4.67149	1.61898	0.139364	0.715313	1.47816
Ast	Serotonin	CEP78	-0.898029	5.75566	-1.60561	0.139441	0.715313	-1.47787
Ast	Serotonin	PAXBP1	-0.773126	6.37838	-1.60681	0.139485	0.715313	-1.47771
Ast	Serotonin	TMTC1	-1.35892	6.08971	-1.62814	0.139742	0.715313	-1.47675
Ast	Serotonin	HLF	1.84752	5.37187	1.60422	0.139748	0.715313	1.47673
Ast	Serotonin	ASL	2.35342	4.72038	1.60346	0.139914	0.715313	1.47611
Ast	Serotonin	SNHG22	1.3	5.40684	1.60371	0.139973	0.715313	1.47589
Ast	Serotonin	PRPSAP1	-0.935658	5.72808	-1.60538	0.140007	0.715313	-1.47577
Ast	Serotonin	MAGI1	0.900622	8.40496	1.60655	0.140052	0.715313	1.4756
Ast	Serotonin	ST3GAL2	1.03512	5.77339	1.60495	0.140129	0.715313	1.47531
Ast	Serotonin	SLC44A2	1.13784	6.93542	1.60245	0.140138	0.715313	1.47528
Ast	Serotonin	ZNF814	1.40888	5.35015	1.6029	0.140219	0.715313	1.47498
Ast	Serotonin	HOMER3	-1.73209	4.28534	-1.60204	0.140228	0.715313	-1.47494
Ast	Serotonin	AKAP10	1.07168	6.87599	1.60197	0.140245	0.715313	1.47488
Ast	Serotonin	ADIPOR2	-2.33481	5.89048	-1.60143	0.140365	0.715313	-1.47443
Ast	Serotonin	PRRC2A	0.611929	5.67193	1.68301	0.140382	0.715313	1.47437
Ast	Serotonin	BLMH	1.09127	4.52609	1.60412	0.140582	0.715838	1.47363
Ast	Serotonin	KLKB1	-1.7381	6.13129	-1.6108	0.140751	0.716096	-1.473
Ast	Serotonin	WDR91	1.24291	4.562	1.59935	0.140826	0.716096	1.47272
Ast	Serotonin	ACAT2	1.17653	4.50809	1.5985	0.141016	0.716393	1.47202
Ast	Serotonin	TLK2	-0.697324	6.62385	-1.59822	0.141077	0.716393	-1.47179
Ast	Serotonin	SCG3	2.1755	6.98052	1.59751	0.141237	0.716575	1.4712
Ast	Serotonin	YTHDF3	-1.42092	5.46212	-1.59516	0.14176	0.716575	-1.46927
Ast	Serotonin	KLHL3	1.4254	5.64066	1.596	0.141851	0.716575	1.46893
Ast	Serotonin	PDCD11	1.42446	4.64504	1.59771	0.14188	0.716575	1.46883
Ast	Serotonin	AXL	1.63601	6.4513	1.59462	0.141885	0.716575	1.46881
Ast	Serotonin	RNF130	0.803147	8.10568	1.6043	0.141976	0.716575	1.46847
Ast	Serotonin	PMF1	1.23856	4.81098	1.59398	0.142025	0.716575	1.46829
Ast	Serotonin	AP000446.1	1.88433	5.20182	1.59392	0.142038	0.716575	1.46825
Ast	Serotonin	SOS2	0.908423	6.72726	1.59374	0.142079	0.716575	1.46809
Ast	Serotonin	LRRC8C	2.13425	5.17224	1.59357	0.142119	0.716575	1.46795
Ast	Serotonin	NECTIN2	1.21312	4.84523	1.59331	0.142176	0.716575	1.46774
Ast	Serotonin	TCF7L2	1.2641	9.12464	1.59525	0.142469	0.716575	1.46666
Ast	Serotonin	TXNL4A	2.5872	4.80368	1.59165	0.142548	0.716575	1.46637
Ast	Serotonin	HNRNPL	2.03838	5.79706	1.59099	0.142696	0.716575	1.46583
Ast	Serotonin	WDR48	0.694988	5.92323	1.59091	0.142714	0.716575	1.46576
Ast	Serotonin	TAF6L	1.71062	5.03516	1.59589	0.142745	0.716575	1.46565
Ast	Serotonin	RAB11FIP4	1.69633	6.22483	1.59171	0.142755	0.716575	1.46561
Ast	Serotonin	LGALS3	1.48462	5.22236	1.5902	0.142875	0.716692	1.46517
Ast	Serotonin	NIPSNAP1	0.899717	5.10503	1.58966	0.142995	0.71681	1.46473
Ast	Serotonin	SAT2	1.26212	5.01175	1.59592	0.143326	0.716879	1.46352
Ast	Serotonin	CDH4	1.62881	9.29056	1.588	0.143371	0.716879	1.46335
Ast	Serotonin	CGNL1	1.54401	6.85598	1.59765	0.143393	0.716879	1.46327
Ast	Serotonin	RNH1	1.42909	4.74605	1.59066	0.143406	0.716879	1.46322
Ast	Serotonin	ZNF383	1.59784	4.45569	1.58746	0.143492	0.716879	1.46291
Ast	Serotonin	ANAPC10	0.625893	6.11783	1.58697	0.143603	0.716953	1.4625
Ast	Serotonin	PCF11	-0.979404	6.04892	-1.58623	0.143771	0.717308	-1.46189
Ast	Serotonin	POU2F1	0.692309	8.5757	1.97071	0.144093	0.718309	1.46072
Ast	Serotonin	MT2A	2.51138	5.30362	1.58397	0.144284	0.718309	1.46002
Ast	Serotonin	LRPPRC	-0.883762	6.53285	-1.58386	0.144309	0.718309	-1.45993
Ast	Serotonin	IL10RB	1.5596	5.09667	1.58364	0.144359	0.718309	1.45975
Ast	Serotonin	SCGB2B2	1.0021	7.14985	1.58402	0.144567	0.718862	1.45899
Ast	Serotonin	TMEM87A	1.11949	6.39231	1.58816	0.144728	0.719085	1.45841
Ast	Serotonin	STRADA	1.00497	6.39737	1.58225	0.144806	0.719085	1.45813
Ast	Serotonin	MBOAT2	1.02626	7.71033	1.57988	0.145214	0.719434	1.45665
Ast	Serotonin	CAPZB	1.38133	7.04069	1.57957	0.145286	0.719434	1.45639
Ast	Serotonin	ZFP90	1.21265	5.38526	1.58747	0.145504	0.719434	1.4556
Ast	Serotonin	NUP50-DT	1.2445	5.41911	1.58367	0.14553	0.719434	1.4555
Ast	Serotonin	ZNF318	-0.798227	6.29745	-1.57919	0.145543	0.719434	-1.45545
Ast	Serotonin	TNC	-2.5488	6.10151	-1.57957	0.145583	0.719434	-1.45531
Ast	Serotonin	ENTPD1	3.05473	6.75398	1.57839	0.145587	0.719434	1.4553
Ast	Serotonin	ANKRD36B	-1.44621	6.24803	-1.57797	0.145652	0.719434	-1.45506
Ast	Serotonin	AC012291.3	1.18295	6.25131	1.58431	0.145936	0.720359	1.45404
Ast	Serotonin	YWHAQ	1.82185	5.37424	1.58509	0.146062	0.7205	1.45358
Ast	Serotonin	MRRF	1.36552	4.82665	1.57803	0.146224	0.720671	1.453
Ast	Serotonin	UACA	-1.60099	6.05106	-1.58267	0.146291	0.720671	-1.45276
Ast	Serotonin	CSTF3	-1.05126	5.65885	-1.57469	0.146404	0.720752	-1.45235
Ast	Serotonin	DNAJC2	1.45006	4.22561	1.57476	0.14655	0.720773	1.45182
Ast	Serotonin	PIK3C2A	1.5026	8.61898	1.57521	0.146603	0.720773	1.45164
Ast	Serotonin	MXD4	1.05578	6.35306	1.57273	0.146857	0.720829	1.45072
Ast	Serotonin	DNHD1	0.85603	6.73826	1.57254	0.146901	0.720829	1.45057
Ast	Serotonin	C18orf25	-0.769971	4.86669	-1.58416	0.146906	0.720829	-1.45055
Ast	Serotonin	SNTA1	1.20713	7.99342	1.58466	0.147012	0.720873	1.45017
Ast	Serotonin	AP000282.1	1.93781	5.60966	1.57038	0.147401	0.721337	1.44877
Ast	Serotonin	AC012063.1	1.37002	5.373	1.57009	0.147466	0.721337	1.44854
Ast	Serotonin	HDGFL2	0.874535	4.80826	1.56994	0.147503	0.721337	1.44841
Ast	Serotonin	COTL1	1.45779	6.10779	1.57578	0.147544	0.721337	1.44826
Ast	Serotonin	LINC02062	1.14089	7.28914	1.59156	0.147593	0.721337	1.44809
Ast	Serotonin	LINC02666	1.7897	4.95818	1.57069	0.147786	0.721447	1.4474
Ast	Serotonin	GCLC	0.952577	6.1533	1.56829	0.147885	0.721447	1.44704
Ast	Serotonin	PTPRN2	-4.40463	6.36577	-1.56794	0.147965	0.721447	-1.44676
Ast	Serotonin	MYT1L	-3.8609	5.51128	-1.56711	0.14816	0.721447	-1.44606
Ast	Serotonin	CTR9	1.1457	4.4552	1.56654	0.148293	0.721447	1.44559
Ast	Serotonin	AC003991.1	2.50027	4.85064	1.5724	0.148329	0.721447	1.44546
Ast	Serotonin	TMEM178A	-2.04106	4.57943	-1.58864	0.14847	0.721447	-1.44496
Ast	Serotonin	ADARB2	-5.04683	6.29608	-1.56559	0.148512	0.721447	-1.44481
Ast	Serotonin	ZER1	1.37369	6.94013	1.56482	0.148691	0.721447	1.44417
Ast	Serotonin	EIF2AK2	0.988579	5.82384	1.56872	0.148693	0.721447	1.44416
Ast	Serotonin	VEGFA	-1.79045	6.23497	-1.5655	0.148778	0.721447	-1.44386
Ast	Serotonin	ATP8B2	1.28995	6.47288	1.56771	0.148782	0.721447	1.44385
Ast	Serotonin	PCDHGA10	1.66154	4.77819	1.56374	0.148945	0.721633	1.44327
Ast	Serotonin	LRCH3	0.629084	7.12848	1.57187	0.149283	0.721633	1.44207
Ast	Serotonin	RAP2C-AS1	1.3945	5.70452	1.56949	0.149388	0.721633	1.4417
Ast	Serotonin	LINC00271	1.9038	6.58809	1.56171	0.149419	0.721633	1.44159
Ast	Serotonin	RSF1	0.822513	7.3966	1.56058	0.14979	0.721633	1.44027
Ast	Serotonin	CUL5	0.859246	6.86809	1.55932	0.149979	0.721633	1.43961
Ast	Serotonin	FLACC1	2.52195	4.91385	1.56402	0.150268	0.721633	1.43859
Ast	Serotonin	LINC00535	1.67741	4.33089	1.55771	0.15036	0.721633	1.43826
Ast	Serotonin	FAM85B	2.19648	4.63439	1.55765	0.150373	0.721633	1.43821
Ast	Serotonin	KIAA1328	0.743022	7.31986	1.55758	0.15039	0.721633	1.43816
Ast	Serotonin	SIN3B	-0.90336	6.22052	-1.55817	0.1506	0.721633	-1.43742
Ast	Serotonin	RNF31	1.59574	4.81183	1.56089	0.15079	0.721633	1.43675
Ast	Serotonin	ZNF277	1.40922	6.47398	1.55535	0.150916	0.721633	1.4363
Ast	Serotonin	ENTPD1-AS1	0.972182	7.98584	1.55515	0.15097	0.721633	1.43611
Ast	Serotonin	LINC01550	1.50036	5.07386	1.5691	0.151005	0.721633	1.43599
Ast	Serotonin	STAMBP	0.836884	5.49545	1.55458	0.151099	0.721633	1.43566
Ast	Serotonin	FBXO33	1.25164	5.36352	1.55954	0.151128	0.721633	1.43556
Ast	Serotonin	MICALL2	1.45807	7.53609	1.55438	0.151144	0.721633	1.4355
Ast	Serotonin	ZNF827	1.11084	7.64125	1.55537	0.151194	0.721633	1.43533
Ast	Serotonin	SIRT2	1.00291	5.99794	1.5555	0.151539	0.721633	1.43412
Ast	Serotonin	TRMT1L	-1.68813	4.85882	-1.55242	0.15161	0.721633	-1.43387
Ast	Serotonin	ZFP36L2	1.5539	5.82262	1.55179	0.15176	0.721633	1.43334
Ast	Serotonin	MAN2A1	-2.40214	8.26618	-1.55673	0.151784	0.721633	-1.43326
Ast	Serotonin	BTAF1	-0.907516	6.9254	-1.55341	0.151801	0.721633	-1.4332
Ast	Serotonin	TNS3	2.09265	7.99775	1.55254	0.151875	0.721633	1.43294
Ast	Serotonin	PPP1R9A	1.27817	8.31311	1.59933	0.151908	0.721633	1.43283
Ast	Serotonin	ELOVL6	0.882325	6.24614	1.5589	0.151956	0.721633	1.43266
Ast	Serotonin	NAIP	-3.24796	5.60358	-1.55231	0.151965	0.721633	-1.43263
Ast	Serotonin	SLC12A6	0.943599	5.94809	1.55496	0.151984	0.721633	1.43256
Ast	Serotonin	RCOR3	-1.12602	6.83472	-1.5507	0.152018	0.721633	-1.43244
Ast	Serotonin	KIF26B	-1.42501	4.91529	-1.55027	0.152122	0.721633	-1.43208
Ast	Serotonin	GLUD1	1.64229	8.61247	1.55006	0.152171	0.721633	1.4319
Ast	Serotonin	SLC16A1-AS1	0.941961	7.09784	1.55043	0.15221	0.721633	1.43177
Ast	Serotonin	FYTTD1	1.43663	4.71162	1.55722	0.152249	0.721633	1.43163
Ast	Serotonin	PSMA1	1.13126	6.11458	1.55095	0.152329	0.721633	1.43135
Ast	Serotonin	TFDP2	0.664581	7.14472	1.54914	0.152391	0.721633	1.43114
Ast	Serotonin	NT5C2	-0.81311	8.09981	-1.55811	0.152457	0.721633	-1.43091
Ast	Serotonin	CFAP97	1.3802	4.4225	1.54977	0.152517	0.721633	1.4307
Ast	Serotonin	VOPP1	1.60999	6.77912	1.54751	0.152916	0.723062	1.42931
Ast	Serotonin	NRCAM	1.67551	9.694	1.57491	0.153159	0.723234	1.42846
Ast	Serotonin	LINC01719	-1.5603	4.26978	-1.5494	0.153183	0.723234	-1.42838
Ast	Serotonin	TRIM9	1.01298	8.87856	1.54891	0.153275	0.723234	1.42806
Ast	Serotonin	NT5C3A	0.726558	5.07748	1.55515	0.153342	0.723234	1.42782
Ast	Serotonin	MLYCD	0.896821	6.37255	1.54216	0.154063	0.725114	1.42533
Ast	Serotonin	XRN2	-1.28683	5.72296	-1.54457	0.1541	0.725114	-1.4252
Ast	Serotonin	PTPN14	1.77697	5.70943	1.5484	0.154113	0.725114	1.42515
Ast	Serotonin	AC004540.1	1.40081	4.61291	1.55299	0.154191	0.725114	1.42488
Ast	Serotonin	KDM6A	-1.52657	7.27933	-1.54132	0.154383	0.725114	-1.42422
Ast	Serotonin	QKI	-1.24803	10.4605	-1.54075	0.154401	0.725114	-1.42416
Ast	Serotonin	AC087564.1	1.69982	8.7987	1.55041	0.154425	0.725114	1.42407
Ast	Serotonin	SFMBT1	-0.938011	6.21598	-1.55006	0.154658	0.725428	-1.42327
Ast	Serotonin	RGL3	1.5895	6.68004	1.53957	0.154687	0.725428	1.42317
Ast	Serotonin	SCAMP1	1.81783	5.25928	1.53719	0.155262	0.726539	1.42119
Ast	Serotonin	PRKACA	1.76836	5.07673	1.54559	0.15543	0.726539	1.42061
Ast	Serotonin	PUM3	0.703323	6.09499	1.54702	0.155477	0.726539	1.42045
Ast	Serotonin	ZNF365	-1.83029	4.98915	-1.54512	0.155617	0.726539	-1.41997
Ast	Serotonin	GABRB1	1.77785	10.082	1.54629	0.155621	0.726539	1.41995
Ast	Serotonin	PITPNM2	1.03991	6.69968	1.53993	0.155747	0.726539	1.41952
Ast	Serotonin	RBM27	1.24391	5.39003	1.53975	0.155775	0.726539	1.41942
Ast	Serotonin	SEC14L2	1.2897	6.48653	1.54468	0.155802	0.726539	1.41933
Ast	Serotonin	ZNF793	1.04472	5.64862	1.53644	0.155806	0.726539	1.41932
Ast	Serotonin	DTNBP1	1.56535	5.78848	1.53649	0.156152	0.727226	1.41813
Ast	Serotonin	PPP5D1	1.21466	4.30863	1.53329	0.156211	0.727226	1.41793
Ast	Serotonin	PANK2	-0.56635	5.93001	-1.5343	0.15633	0.727226	-1.41752
Ast	Serotonin	SBNO2	0.623189	4.69335	1.54702	0.15637	0.727226	1.41739
Ast	Serotonin	WFS1	0.968935	5.88698	1.53226	0.156461	0.727226	1.41708
Ast	Serotonin	SH3PXD2B	1.29428	7.72545	1.53812	0.156551	0.727226	1.41677
Ast	Serotonin	ZNF26	1.08868	5.2346	1.53881	0.156714	0.727226	1.41621
Ast	Serotonin	ACCS	-1.43164	4.35858	-1.53116	0.156737	0.727226	-1.41613
Ast	Serotonin	CELF2	1.93331	9.83157	1.53029	0.156943	0.727727	1.41543
Ast	Serotonin	ZNF131	0.779405	7.2397	1.53961	0.157165	0.728203	1.41467
Ast	Serotonin	PITPNB	0.863712	5.73466	1.52907	0.157242	0.728203	1.41441
Ast	Serotonin	DENND1A	1.46918	8.83708	1.52921	0.157344	0.728218	1.41406
Ast	Serotonin	MPC1	1.20051	5.93725	1.52879	0.157654	0.729199	1.41301
Ast	Serotonin	TSEN54	1.60516	4.37604	1.53351	0.157856	0.729613	1.41232
Ast	Serotonin	KCNN2	-1.38749	5.55883	-1.52704	0.157999	0.729613	-1.41183
Ast	Serotonin	DAPK2	2.16354	4.74415	1.53681	0.158039	0.729613	1.4117
Ast	Serotonin	FZD8	-1.44438	4.27566	-1.52427	0.158422	0.729894	-1.4104
Ast	Serotonin	SLC41A1	1.30148	5.20747	1.52509	0.158438	0.729894	1.41035
Ast	Serotonin	ISY1	-1.10544	4.4207	-1.52525	0.158482	0.729894	-1.41019
Ast	Serotonin	WSB1	-1.96646	8.4571	-1.52398	0.158493	0.729894	-1.41016
Ast	Serotonin	UROS	1.726	4.73186	1.52325	0.158673	0.729964	1.40955
Ast	Serotonin	METTL24	1.43032	4.83251	1.52721	0.15887	0.729964	1.40888
Ast	Serotonin	VCPIP1	-1.23155	3.96835	-1.52219	0.158936	0.729964	-1.40866
Ast	Serotonin	GIT1	1.5538	5.38383	1.52199	0.158984	0.729964	1.4085
Ast	Serotonin	ELP1	-1.09353	5.99981	-1.52206	0.159	0.729964	-1.40844
Ast	Serotonin	RSRP1	0.721296	7.4604	1.52148	0.159216	0.730081	1.40771
Ast	Serotonin	GGT7	1.26503	5.85446	1.52103	0.159222	0.730081	1.40769
Ast	Serotonin	GAS8	1.27128	6.05378	1.51964	0.159567	0.730861	1.40653
Ast	Serotonin	BEX3	1.67645	4.76874	1.5202	0.159665	0.730861	1.4062
Ast	Serotonin	TTLL1	1.64714	4.65345	1.53041	0.159765	0.730861	1.40586
Ast	Serotonin	RHBDL3	3.063	6.59903	1.51948	0.159928	0.730861	1.40531
Ast	Serotonin	CHD6	0.482194	8.02862	1.51739	0.160128	0.730861	1.40464
Ast	Serotonin	AL591895.1	-2.60849	4.90047	-1.51665	0.160585	0.730861	-1.40311
Ast	Serotonin	RNPS1	1.33029	5.50416	1.51528	0.160653	0.730861	1.40288
Ast	Serotonin	AC090115.1	1.28244	6.18903	1.51734	0.16069	0.730861	1.40276
Ast	Serotonin	CPSF6	-1.17521	6.29502	-1.52137	0.160755	0.730861	-1.40254
Ast	Serotonin	ADORA2B	1.75693	5.7399	1.51447	0.160856	0.730861	1.4022
Ast	Serotonin	MBD6	1.69652	4.95494	1.51431	0.161182	0.730861	1.40111
Ast	Serotonin	ATP1A1-AS1	0.930888	5.34874	1.52407	0.16127	0.730861	1.40081
Ast	Serotonin	CCDC57	1.11084	6.45151	1.51248	0.161353	0.730861	1.40054
Ast	Serotonin	PPM1K	0.770417	7.15126	1.53268	0.161371	0.730861	1.40047
Ast	Serotonin	DLGAP4	1.63037	6.52223	1.51225	0.16141	0.730861	1.40035
Ast	Serotonin	RGCC	-1.73481	5.24399	-1.51369	0.161525	0.730861	-1.39996
Ast	Serotonin	ATXN10	0.878862	7.54179	1.51161	0.161572	0.730861	1.39981
Ast	Serotonin	NUP160	0.541165	6.25622	1.51888	0.162014	0.730861	1.39833
Ast	Serotonin	GABRA2	1.94818	8.45109	1.50984	0.162015	0.730861	1.39833
Ast	Serotonin	NCEH1	1.72152	5.70605	1.51459	0.162035	0.730861	1.39826
Ast	Serotonin	AC074032.1	1.36968	6.28584	1.50812	0.162449	0.730861	1.39688
Ast	Serotonin	SLC6A8	-1.1668	4.55926	-1.50928	0.162639	0.730861	-1.39625
Ast	Serotonin	POMT2	1.04892	5.31196	1.50726	0.162665	0.730861	1.39616
Ast	Serotonin	AL590617.2	2.03052	5.18278	1.50959	0.162685	0.730861	1.3961
Ast	Serotonin	ANKS3	0.869291	5.66945	1.50684	0.162772	0.730861	1.39581
Ast	Serotonin	PHF3	-1.28698	7.1065	-1.50677	0.162789	0.730861	-1.39575
Ast	Serotonin	SLC25A25	1.51122	5.53337	1.50635	0.162895	0.730861	1.3954
Ast	Serotonin	VPS37B	1.35612	5.45523	1.50601	0.162992	0.730861	1.39508
Ast	Serotonin	DNAJB14	0.712834	6.15666	1.51936	0.162992	0.730861	1.39508
Ast	Serotonin	CYLD	-1.05025	5.78976	-1.50656	0.163009	0.730861	-1.39502
Ast	Serotonin	C2CD6	2.77326	4.96684	1.51434	0.163082	0.730861	1.39478
Ast	Serotonin	IRF2BP2	-1.17097	5.12248	-1.50538	0.16314	0.730861	-1.39459
Ast	Serotonin	KLHL5	1.06683	6.21734	1.50754	0.163317	0.730861	1.394
Ast	Serotonin	ZNF675	0.983485	4.45651	1.51339	0.163336	0.730861	1.39394
Ast	Serotonin	MFAP3L	0.931304	7.15938	1.50566	0.163359	0.730861	1.39386
Ast	Serotonin	ZNF283	-1.43515	4.38911	-1.50416	0.163449	0.730861	-1.39356
Ast	Serotonin	AC040168.1	1.5326	6.43221	1.50319	0.163696	0.730861	1.39275
Ast	Serotonin	HCG17	1.27471	7.10663	1.50316	0.163707	0.730861	1.39271
Ast	Serotonin	C12orf65	1.24506	4.64483	1.50307	0.163726	0.730861	1.39265
Ast	Serotonin	RNMT	-0.755985	5.58504	-1.50306	0.163728	0.730861	-1.39264
Ast	Serotonin	RABGAP1	0.714839	7.8248	1.50297	0.163753	0.730861	1.39256
Ast	Serotonin	FAM76B	-1.54613	4.52208	-1.5029	0.163769	0.730861	-1.39251
Ast	Serotonin	BABAM2	0.957728	7.64263	1.50257	0.163854	0.730861	1.39223
Ast	Serotonin	ATG4C	-1.33998	6.50319	-1.50396	0.163993	0.730861	-1.39177
Ast	Serotonin	MAPK12	1.94947	5.04397	1.50177	0.164067	0.730861	1.39152
Ast	Serotonin	ABHD17C	0.85054	5.14244	1.5016	0.164099	0.730861	1.39142
Ast	Serotonin	HSPD1	-1.11003	5.54003	-1.503	0.164198	0.730861	-1.39109
Ast	Serotonin	AC115622.1	1.53728	6.19726	1.5053	0.164234	0.730861	1.39097
Ast	Serotonin	LUC7L3	-1.11629	8.94122	-1.49961	0.164621	0.730861	-1.3897
Ast	Serotonin	CHCHD6	1.92926	5.20467	1.50015	0.164682	0.730861	1.3895
Ast	Serotonin	ID2	1.69624	6.17841	1.4992	0.16471	0.730861	1.3894
Ast	Serotonin	PRPF38B	0.938477	5.75502	1.50564	0.164728	0.730861	1.38934
Ast	Serotonin	CMIP	1.18892	7.8687	1.49906	0.164747	0.730861	1.38928
Ast	Serotonin	RAB4B	1.02113	5.85757	1.49893	0.164781	0.730861	1.38917
Ast	Serotonin	ZNF7	1.40852	4.52829	1.49971	0.164811	0.730861	1.38907
Ast	Serotonin	ADAMTS17	2.98719	8.29361	1.49827	0.165028	0.73092	1.38836
Ast	Serotonin	SLC11A2	-0.8125	5.87776	-1.50533	0.165108	0.73092	-1.3881
Ast	Serotonin	CTSB	1.31978	4.60622	1.50497	0.165217	0.73092	1.38774
Ast	Serotonin	CCZ1	1.9932	4.48716	1.4982	0.165218	0.73092	1.38773
Ast	Serotonin	KDM3A	-0.91317	6.23095	-1.5016	0.16532	0.730937	-1.3874
Ast	Serotonin	PLEKHA6	1.56977	8.08561	1.49666	0.165687	0.732123	1.38619
Ast	Serotonin	MTO1	-1.45436	4.79373	-1.49953	0.166071	0.733153	-1.38494
Ast	Serotonin	RRP36	1.34061	4.92987	1.49371	0.166118	0.733153	1.38479
Ast	Serotonin	DIS3L	1.30794	5.45001	1.49212	0.166527	0.734521	1.38345
Ast	Serotonin	VXN	-0.787736	4.70412	-1.49099	0.166818	0.735126	-1.3825
Ast	Serotonin	FADS2	1.27201	7.43519	1.49106	0.166862	0.735126	1.38236
Ast	Serotonin	MDGA1	1.69733	4.51709	1.49025	0.16701	0.73521	1.38187
Ast	Serotonin	TCP11L1	-0.54848	5.20709	-1.50384	0.167161	0.73521	-1.38138
Ast	Serotonin	VAMP2	2.7513	5.40865	1.49157	0.167179	0.73521	1.38133
Ast	Serotonin	HM13	1.67879	5.80295	1.49426	0.16768	0.736605	1.3797
Ast	Serotonin	ELMOD3	1.0012	6.01002	1.48729	0.167774	0.736605	1.37939
Ast	Serotonin	PDXK	1.10099	6.7918	1.48868	0.167794	0.736605	1.37933
Ast	Serotonin	MARK4	1.25968	6.4405	1.48661	0.16795	0.736668	1.37882
Ast	Serotonin	SLC2A11	1.27796	5.34342	1.48724	0.168032	0.736668	1.37856
Ast	Serotonin	PHACTR1	3.0586	8.37657	1.48565	0.168199	0.736668	1.37801
Ast	Serotonin	ANGPTL4	1.9265	5.46984	1.48843	0.168205	0.736668	1.37799
Ast	Serotonin	TOM1	1.90433	4.58421	1.51092	0.168439	0.736736	1.37724
Ast	Serotonin	PLD2	1.26517	5.07525	1.48433	0.168543	0.736736	1.3769
Ast	Serotonin	ZNF354A	1.39279	4.0682	1.48398	0.168634	0.736736	1.37661
Ast	Serotonin	ZFYVE26	0.694869	5.24703	1.48321	0.168835	0.736736	1.37596
Ast	Serotonin	UBR1	0.664008	7.27129	1.48314	0.168855	0.736736	1.37589
Ast	Serotonin	TSPAN14	1.13927	5.00028	1.48523	0.168868	0.736736	1.37585
Ast	Serotonin	KLHDC4	1.80231	5.36577	1.48538	0.168916	0.736736	1.3757
Ast	Serotonin	AL035530.2	1.23712	5.28271	1.4916	0.169293	0.73765	1.37448
Ast	Serotonin	ARHGAP31	1.76055	7.71807	1.49033	0.169324	0.73765	1.37438
Ast	Serotonin	ARHGAP12	-0.961792	6.12912	-1.48551	0.169698	0.738503	-1.37318
Ast	Serotonin	SESN1	-0.739006	6.28311	-1.47962	0.169774	0.738503	-1.37293
Ast	Serotonin	PAQR6	1.34784	5.61456	1.48469	0.169819	0.738503	1.37279
Ast	Serotonin	LINC01277	1.16908	4.87445	1.48142	0.17044	0.740076	1.37079
Ast	Serotonin	SMPD4	-1.30197	6.00404	-1.47995	0.170497	0.740076	-1.37061
Ast	Serotonin	SMARCA1	-1.24293	5.48238	-1.47696	0.170531	0.740076	-1.3705
Ast	Serotonin	STAT3	1.06218	6.77343	1.47802	0.17058	0.740076	1.37034
Ast	Serotonin	CNNM2	0.637513	7.38862	1.47615	0.170747	0.740098	1.36981
Ast	Serotonin	SLC9A8	0.777091	6.52956	1.48007	0.170784	0.740098	1.36969
Ast	Serotonin	PLGRKT	0.90262	4.82414	1.48895	0.171095	0.740304	1.36869
Ast	Serotonin	HSPB11	1.31477	4.47047	1.47454	0.17111	0.740304	1.36865
Ast	Serotonin	TTLL4	0.7449	5.95803	1.47609	0.171131	0.740304	1.36858
Ast	Serotonin	ADAM23	1.84256	5.85476	1.4737	0.171364	0.740702	1.36783
Ast	Serotonin	KIAA0895L	1.23295	5.18616	1.48168	0.171549	0.740702	1.36724
Ast	Serotonin	SMS	1.15449	5.34931	1.47265	0.171608	0.740702	1.36705
Ast	Serotonin	SEM1	0.956897	6.21507	1.77026	0.171622	0.740702	1.36701
Ast	Serotonin	PFKFB4	0.981332	5.30698	1.48145	0.171729	0.740729	1.36667
Ast	Serotonin	RNF115	1.43866	7.20346	1.47005	0.172386	0.743133	1.36458
Ast	Serotonin	ARHGEF1	-1.5149	5.9227	-1.46871	0.172652	0.743847	-1.36373
Ast	Serotonin	ZNF580	1.00358	4.63957	1.47143	0.172974	0.744231	1.36271
Ast	Serotonin	KLHL36	1.59674	4.50153	1.46816	0.173055	0.744231	1.36245
Ast	Serotonin	NMRAL1	1.24101	4.83538	1.4731	0.173133	0.744231	1.3622
Ast	Serotonin	IL33	1.85127	5.49077	1.46687	0.173142	0.744231	1.36218
Ast	Serotonin	CEP162	-0.850138	5.83017	-1.46583	0.173483	0.744968	-1.3611
Ast	Serotonin	ZNF559	1.09183	6.31822	1.46679	0.173586	0.744968	1.36077
Ast	Serotonin	FBXO31	1.25505	5.12797	1.4651	0.173615	0.744968	1.36068
Ast	Serotonin	NXN	1.71707	5.99998	1.46594	0.174054	0.745199	1.35929
Ast	Serotonin	NRBP1	1.04213	5.1613	1.46339	0.174073	0.745199	1.35923
Ast	Serotonin	AC010210.1	2.36128	4.82444	1.46437	0.174256	0.745199	1.35865
Ast	Serotonin	ALCAM	-0.970983	8.41278	-1.46188	0.174514	0.745199	-1.35784
Ast	Serotonin	TYK2	0.985046	5.30437	1.46589	0.174518	0.745199	1.35783
Ast	Serotonin	SDK2	1.42179	5.17608	1.46094	0.174728	0.745199	1.35717
Ast	Serotonin	LZTR1	1.37943	4.78651	1.46094	0.174728	0.745199	1.35717
Ast	Serotonin	ARFGAP2	1.74619	5.13188	1.46069	0.174796	0.745199	1.35695
Ast	Serotonin	NREP	1.962	5.18305	1.46237	0.174864	0.745199	1.35674
Ast	Serotonin	BLOC1S6	-1.1498	4.85495	-1.46308	0.174903	0.745199	-1.35662
Ast	Serotonin	EZR	0.937798	7.47677	1.46085	0.174911	0.745199	1.35659
Ast	Serotonin	COL9A2	2.19248	5.55816	1.46631	0.174935	0.745199	1.35652
Ast	Serotonin	CCDC186	-1.07948	5.23604	-1.46452	0.175052	0.745199	-1.35615
Ast	Serotonin	NSD2	0.934857	7.16854	1.45965	0.175075	0.745199	1.35608
Ast	Serotonin	MTR	-0.68374	6.8404	-1.45908	0.175229	0.745426	-1.35559
Ast	Serotonin	ALOX12-AS1	0.616708	8.10953	1.45828	0.175498	0.74543	1.35475
Ast	Serotonin	RNF157	1.0547	6.57467	1.45802	0.175514	0.74543	1.3547
Ast	Serotonin	NLGN3	1.41849	5.29913	1.45796	0.175531	0.74543	1.35464
Ast	Serotonin	FAN1	-1.23678	5.69417	-1.45753	0.175647	0.745493	-1.35428
Ast	Serotonin	CCDC159	0.933901	5.305	1.46713	0.175858	0.745964	1.35362
Ast	Serotonin	MYO19	1.16441	5.61276	1.45995	0.176164	0.746432	1.35266
Ast	Serotonin	NUCB1	1.20219	4.79863	1.45559	0.17617	0.746432	1.35264
Ast	Serotonin	FAM162A	1.87218	4.56629	1.46024	0.176352	0.746637	1.35207
Ast	Serotonin	URB1	1.06003	5.00005	1.45768	0.176673	0.746637	1.35107
Ast	Serotonin	PTK2B	1.55413	5.43852	1.45333	0.176781	0.746637	1.35073
Ast	Serotonin	LGR4	1.19337	7.94483	1.45922	0.176817	0.746637	1.35062
Ast	Serotonin	RC3H1	0.905141	6.61827	1.4527	0.176953	0.746637	1.3502
Ast	Serotonin	RBM3	-1.37669	5.28267	-1.45238	0.177041	0.746637	-1.34992
Ast	Serotonin	TMEM62	2.14064	4.88935	1.45212	0.177362	0.746637	1.34892
Ast	Serotonin	AL022068.1	1.60952	6.96883	1.45108	0.177409	0.746637	1.34878
Ast	Serotonin	RHOB	-2.30499	4.65354	-1.45406	0.17741	0.746637	-1.34877
Ast	Serotonin	FAM177A1	-1.38652	5.46013	-1.45101	0.177414	0.746637	-1.34876
Ast	Serotonin	SYNCRIP	-0.923856	5.4402	-1.45076	0.177481	0.746637	-1.34855
Ast	Serotonin	CAST	-0.854281	6.34463	-1.45051	0.177549	0.746637	-1.34834
Ast	Serotonin	PSPC1	-1.01734	6.90567	-1.45036	0.177589	0.746637	-1.34821
Ast	Serotonin	ADAL	1.26276	4.87731	1.44988	0.177719	0.746637	1.34781
Ast	Serotonin	IPO5	-1.31127	5.39955	-1.45007	0.177727	0.746637	-1.34779
Ast	Serotonin	UBLCP1	-1.41147	4.25323	-1.45682	0.177991	0.747322	-1.34697
Ast	Serotonin	RB1CC1	-0.85715	7.10511	-1.44848	0.178102	0.747364	-1.34662
Ast	Serotonin	MMD2	1.99236	10.1311	1.44758	0.178348	0.747971	1.34586
Ast	Serotonin	DDRGK1	2.36031	4.68884	1.4463	0.178881	0.748662	1.34421
Ast	Serotonin	AL035681.1	-1.30545	4.53812	-1.44442	0.179214	0.748662	-1.34318
Ast	Serotonin	ZBTB38	-0.748694	6.37036	-1.44388	0.179484	0.748662	-1.34234
Ast	Serotonin	SEPTIN7	-1.39242	8.62838	-1.44514	0.179496	0.748662	-1.34231
Ast	Serotonin	CERS1	1.24397	5.02463	1.44337	0.179501	0.748662	1.34229
Ast	Serotonin	ZNF529	-1.4695	5.28092	-1.44581	0.179571	0.748662	-1.34208
Ast	Serotonin	DCP1B	0.797816	5.37871	1.44771	0.179614	0.748662	1.34194
Ast	Serotonin	EP400	-0.847046	6.9957	-1.44217	0.179833	0.748662	-1.34127
Ast	Serotonin	RNF4	0.82084	5.83204	1.44205	0.179865	0.748662	1.34117
Ast	Serotonin	NR2F1	1.23442	6.55257	1.44335	0.179876	0.748662	1.34114
Ast	Serotonin	GRTP1	1.70498	4.89769	1.44716	0.179878	0.748662	1.34113
Ast	Serotonin	MAP2K5	0.690751	7.38619	1.44226	0.179988	0.748662	1.34079
Ast	Serotonin	ZNF789	0.906213	4.89311	1.44781	0.180106	0.748662	1.34043
Ast	Serotonin	CFAP70	1.00945	6.92446	1.4481	0.180138	0.748662	1.34033
Ast	Serotonin	AL683813.1	1.3038	6.45316	1.44327	0.180172	0.748662	1.34023
Ast	Serotonin	ZBED5	-1.19101	6.01325	-1.44083	0.180201	0.748662	-1.34014
Ast	Serotonin	EYA1	1.67556	7.72035	1.44052	0.180287	0.748662	1.33987
Ast	Serotonin	PAG1	-1.43492	5.66994	-1.44037	0.180329	0.748662	-1.33974
Ast	Serotonin	CPLANE1	-0.575615	7.7069	-1.43974	0.180501	0.748956	-1.33922
Ast	Serotonin	NFAT5	1.23705	8.56911	1.43865	0.180895	0.749249	1.338
Ast	Serotonin	CRLF3	1.59988	5.35418	1.43809	0.180959	0.749249	1.33781
Ast	Serotonin	CPT1C	1.84553	4.78335	1.44033	0.180972	0.749249	1.33777
Ast	Serotonin	MUTYH	1.35669	4.30244	1.44072	0.180975	0.749249	1.33776
Ast	Serotonin	PBLD	-0.850357	4.38484	-1.44474	0.181446	0.750757	-1.33632
Ast	Serotonin	PPP6R2	0.806229	8.52912	1.43548	0.181683	0.750757	1.33559
Ast	Serotonin	MED27	0.894527	6.84841	1.43508	0.181792	0.750757	1.33526
Ast	Serotonin	NUP54	1.32794	5.25587	1.43542	0.182241	0.750757	1.33389
Ast	Serotonin	CADPS2	1.54606	6.66041	1.43425	0.182279	0.750757	1.33377
Ast	Serotonin	ZNF273	-1.19936	5.01154	-1.4333	0.182288	0.750757	-1.33374
Ast	Serotonin	ABHD12	-1.34471	5.74027	-1.43327	0.182296	0.750757	-1.33372
Ast	Serotonin	METTL7A	-1.38926	6.60559	-1.4339	0.182337	0.750757	-1.3336
Ast	Serotonin	GALNT11	1.18478	6.28546	1.43259	0.182704	0.750757	1.33247
Ast	Serotonin	LINC01551	1.74648	5.45205	1.43148	0.182794	0.750757	1.3322
Ast	Serotonin	SEPTIN9	1.2348	6.30962	1.43135	0.182831	0.750757	1.33209
Ast	Serotonin	ACP6	1.45564	6.47647	1.43363	0.183019	0.750757	1.33152
Ast	Serotonin	B3GAT2	-1.67037	5.16001	-1.43577	0.183054	0.750757	-1.33141
Ast	Serotonin	DDX24	-0.877758	6.17698	-1.43961	0.183087	0.750757	-1.33131
Ast	Serotonin	LARP4B	0.746108	6.72074	1.43107	0.183099	0.750757	1.33127
Ast	Serotonin	LINC01727	3.25492	7.95546	1.43028	0.183141	0.750757	1.33114
Ast	Serotonin	FPGS	1.67521	5.06068	1.4302	0.183152	0.750757	1.33111
Ast	Serotonin	ARID1A	0.568976	7.97363	1.42951	0.183346	0.750757	1.33052
Ast	Serotonin	CTNNA2	2.28025	12.23	1.43081	0.18343	0.750757	1.33027
Ast	Serotonin	TRDMT1	1.19673	5.54877	1.43086	0.183482	0.750757	1.33011
Ast	Serotonin	PREX1	0.853196	8.28038	1.45084	0.183511	0.750757	1.33002
Ast	Serotonin	SERTAD2	0.775873	5.27243	1.43046	0.18365	0.750757	1.3296
Ast	Serotonin	CSGALNACT2	-1.37933	5.42564	-1.42777	0.183835	0.750757	-1.32904
Ast	Serotonin	MFSD14B	1.12483	4.54347	1.4298	0.183944	0.750757	1.32871
Ast	Serotonin	DENND2A	1.19166	7.2397	1.42698	0.184054	0.750757	1.32837
Ast	Serotonin	RAB28	1.13245	6.74623	1.42697	0.184057	0.750757	1.32837
Ast	Serotonin	CIAO3	1.09945	4.70106	1.4358	0.184072	0.750757	1.32832
Ast	Serotonin	LINC01278	0.686224	7.81626	1.42687	0.184475	0.751989	1.3271
Ast	Serotonin	CRMP1	1.99783	5.7281	1.42975	0.185037	0.753463	1.3254
Ast	Serotonin	SULT1A1	1.29399	5.92177	1.42499	0.185154	0.753463	1.32505
Ast	Serotonin	AL078602.1	-1.21438	5.39556	-1.71145	0.185388	0.753463	-1.32435
Ast	Serotonin	TCF12	-1.19445	8.56941	-1.42215	0.185416	0.753463	-1.32426
Ast	Serotonin	SRFBP1	1.30198	4.58076	1.42147	0.185609	0.753463	1.32368
Ast	Serotonin	GSTM2	-1.86702	5.10681	-1.42481	0.18567	0.753463	-1.3235
Ast	Serotonin	WDR27	1.79545	6.22413	1.42108	0.185719	0.753463	1.32335
Ast	Serotonin	AP002812.2	1.86441	4.71583	1.42104	0.185735	0.753463	1.3233
Ast	Serotonin	XRN1	-0.696508	7.29842	-1.42124	0.185751	0.753463	-1.32325
Ast	Serotonin	KIF27	-0.770025	5.74555	-1.42023	0.185959	0.753898	-1.32263
Ast	Serotonin	AC073050.1	1.90846	9.29387	1.41928	0.186227	0.75393	1.32182
Ast	Serotonin	CABLES1	2.53605	9.94997	1.41941	0.186257	0.75393	1.32173
Ast	Serotonin	APC	0.929046	9.74313	1.4181	0.186562	0.75393	1.32082
Ast	Serotonin	NAT8L	1.45073	6.99129	1.41773	0.186668	0.75393	1.3205
Ast	Serotonin	AC015908.2	1.39324	4.67955	1.42418	0.186726	0.75393	1.32033
Ast	Serotonin	IFT81	0.993081	5.38054	1.42245	0.186736	0.75393	1.3203
Ast	Serotonin	FBXO16	1.11383	4.88349	1.41741	0.186758	0.75393	1.32023
Ast	Serotonin	COPG1	1.80206	4.38885	1.43095	0.18678	0.75393	1.32016
Ast	Serotonin	FLRT2	1.86147	8.4537	1.41604	0.187148	0.754694	1.31906
Ast	Serotonin	NT5M	1.68882	4.71435	1.42291	0.187305	0.754694	1.31859
Ast	Serotonin	KRBA2	-1.39349	5.62784	-1.41537	0.187339	0.754694	-1.31849
Ast	Serotonin	ANKRD29	1.41303	5.08486	1.42361	0.187377	0.754694	1.31838
Ast	Serotonin	DNAJC13	-0.868431	6.17251	-1.41379	0.18779	0.75477	-1.31715
Ast	Serotonin	AS3MT	-1.44669	4.38871	-1.41605	0.187896	0.75477	-1.31683
Ast	Serotonin	DDX10	1.11948	5.356	1.41315	0.187973	0.75477	1.3166
Ast	Serotonin	INPP4B	-0.685849	7.65301	-1.41345	0.188026	0.75477	-1.31644
Ast	Serotonin	AP001528.1	1.88197	4.87371	1.41449	0.188082	0.75477	1.31627
Ast	Serotonin	ARMH3	0.846069	7.08823	1.41282	0.188173	0.75477	1.316
Ast	Serotonin	ASCC2	0.828979	5.3656	1.41219	0.188248	0.75477	1.31578
Ast	Serotonin	AC245187.2	2.97543	5.08234	1.4122	0.18888	0.75477	1.3139
Ast	Serotonin	PRPF39	-1.8985	4.94882	-1.41174	0.188975	0.75477	-1.31362
Ast	Serotonin	MOK	0.978146	7.454	1.40937	0.189058	0.75477	1.31337
Ast	Serotonin	MAP3K8	1.10467	4.08558	1.4093	0.189078	0.75477	1.31331
Ast	Serotonin	MYLK	-0.858467	6.53027	-1.41597	0.189113	0.75477	-1.31321
Ast	Serotonin	BBOX1	1.18897	6.30606	1.4134	0.189134	0.75477	1.31315
Ast	Serotonin	IDI2-AS1	1.14527	5.39189	1.426	0.189177	0.75477	1.31302
Ast	Serotonin	AC092279.1	1.52404	4.98948	1.40881	0.189217	0.75477	1.3129
Ast	Serotonin	INTS3	-0.56435	6.86861	-1.41258	0.189275	0.75477	-1.31273
Ast	Serotonin	TRPC1	-0.809139	7.13616	-1.40858	0.189285	0.75477	-1.3127
Ast	Serotonin	ADHFE1	1.17298	7.27521	1.40916	0.189334	0.75477	1.31255
Ast	Serotonin	SNX7	1.24859	4.74008	1.40811	0.18942	0.75477	1.3123
Ast	Serotonin	MGAT4C	1.03279	9.45351	1.41184	0.189466	0.75477	1.31216
Ast	Serotonin	FBXL18	0.925132	5.67061	1.40765	0.189553	0.75477	1.3119
Ast	Serotonin	SDCCAG8	0.550583	7.9932	1.40716	0.189692	0.75477	1.31149
Ast	Serotonin	PBRM1	0.775385	7.33758	1.40684	0.189784	0.75477	1.31122
Ast	Serotonin	IKZF4	1.20339	4.85029	1.4066	0.190006	0.75477	1.31056
Ast	Serotonin	SLC39A12	1.92106	6.78966	1.40735	0.190092	0.75477	1.31031
Ast	Serotonin	TRERF1	1.6275	6.31245	1.40497	0.190324	0.75477	1.30962
Ast	Serotonin	RDH11	1.51761	5.22785	1.41375	0.19038	0.75477	1.30946
Ast	Serotonin	ZNRF1	0.947939	5.73386	1.40453	0.190453	0.75477	1.30924
Ast	Serotonin	METTL9	-1.18556	4.97457	-1.41253	0.190481	0.75477	-1.30916
Ast	Serotonin	PPM1G	1.65078	4.72464	1.41525	0.190579	0.75477	1.30887
Ast	Serotonin	AP2A1	1.55184	5.47457	1.40368	0.190699	0.75477	1.30851
Ast	Serotonin	FAM227A	0.884388	5.13728	1.40578	0.190776	0.75477	1.30829
Ast	Serotonin	VEZF1	-1.30182	5.09994	-1.40334	0.190796	0.75477	-1.30823
Ast	Serotonin	AC103874.1	1.66672	4.96226	1.71124	0.190928	0.75477	1.30784
Ast	Serotonin	CLDND1	-2.2878	4.94954	-1.4025	0.191053	0.75477	-1.30747
Ast	Serotonin	DDHD1	-0.932482	6.66636	-1.40237	0.191076	0.75477	-1.3074
Ast	Serotonin	BTBD9	1.05935	8.43481	1.40209	0.19116	0.75477	1.30716
Ast	Serotonin	CSNK1A1	0.829221	7.46442	1.40061	0.191589	0.755737	1.30589
Ast	Serotonin	POLR3A	1.07998	5.45551	1.40039	0.191652	0.755737	1.30571
Ast	Serotonin	LCLAT1	1.4204	5.39561	1.40019	0.19171	0.755737	1.30554
Ast	Serotonin	YWHAB	-1.54942	5.41907	-1.40157	0.191972	0.756223	-1.30477
Ast	Serotonin	SLC25A53	1.28218	5.04415	1.40417	0.192045	0.756223	1.30455
Ast	Serotonin	EPHX2	1.15805	5.2459	1.39872	0.192139	0.756223	1.30428
Ast	Serotonin	UBE2N	1.89983	4.78593	1.39833	0.19225	0.756259	1.30395
Ast	Serotonin	AL096803.2	1.18961	5.2594	1.56142	0.192874	0.757178	1.30213
Ast	Serotonin	CC2D1A	1.53911	5.73265	1.40073	0.193076	0.757178	1.30153
Ast	Serotonin	DNAJC24	-1.67099	4.61942	-1.40264	0.193095	0.757178	-1.30148
Ast	Serotonin	TRMT13	-1.62062	5.00198	-1.39499	0.19327	0.757178	-1.30097
Ast	Serotonin	NPTXR	4.52427	4.06513	1.39633	0.19335	0.757178	1.30073
Ast	Serotonin	PARP6	0.934404	6.56121	1.39622	0.193376	0.757178	1.30066
Ast	Serotonin	STK38	1.33821	5.53419	1.40262	0.193383	0.757178	1.30064
Ast	Serotonin	DCAF10	0.916196	6.47643	1.39433	0.193422	0.757178	1.30052
Ast	Serotonin	ITPKC	1.63684	4.61418	1.39373	0.193597	0.757178	1.30001
Ast	Serotonin	DAP3	0.733815	6.03315	1.39778	0.193665	0.757178	1.29981
Ast	Serotonin	DPY19L3	-0.623024	6.87408	-1.39296	0.193822	0.757178	-1.29936
Ast	Serotonin	FKBP5	-3.04664	6.59479	-1.39319	0.193835	0.757178	-1.29932
Ast	Serotonin	AL589740.1	1.0823	10.3548	1.39755	0.19408	0.757178	1.2986
Ast	Serotonin	CLVS2	1.78311	4.52364	1.40268	0.19409	0.757178	1.29857
Ast	Serotonin	NPIPB4	-1.18402	5.03507	-1.39191	0.19413	0.757178	-1.29846
Ast	Serotonin	EHHADH	1.53764	5.09699	1.3919	0.194151	0.757178	1.2984
Ast	Serotonin	IGFN1	-1.68786	5.94331	-1.39103	0.194388	0.757178	-1.29771
Ast	Serotonin	QSER1	-0.887875	5.93728	-1.39829	0.19441	0.757178	-1.29764
Ast	Serotonin	VCP	1.17941	5.09919	1.3912	0.194423	0.757178	1.29761
Ast	Serotonin	TRAPPC11	-1.17889	5.79237	-1.39552	0.194751	0.757748	-1.29665
Ast	Serotonin	VWA3A	1.26368	5.5988	1.38994	0.194983	0.757748	1.29598
Ast	Serotonin	ZNRF3	1.31273	9.9152	1.39236	0.194987	0.757748	1.29597
Ast	Serotonin	ZCCHC24	1.12234	6.7639	1.39305	0.195236	0.757748	1.29524
Ast	Serotonin	GORASP1	1.54155	4.9115	1.38781	0.195338	0.757748	1.29495
Ast	Serotonin	ATP10B	1.47776	6.93096	1.39025	0.19534	0.757748	1.29494
Ast	Serotonin	WARS2	1.53127	4.82581	1.38752	0.195424	0.757748	1.2947
Ast	Serotonin	OLFM2	1.94984	9.33594	1.38881	0.195457	0.757748	1.2946
Ast	Serotonin	RANBP2	-0.897926	6.27254	-1.38905	0.195489	0.757748	-1.29451
Ast	Serotonin	SLC48A1	0.946627	6.05336	1.38623	0.195804	0.75788	1.2936
Ast	Serotonin	SALL1	-1.43475	4.55639	-1.3857	0.195964	0.75788	-1.29314
Ast	Serotonin	TIMM44	1.36724	4.59733	1.38528	0.196086	0.75788	1.29278
Ast	Serotonin	CARD8	-1.10184	4.93826	-1.38513	0.196132	0.75788	-1.29265
Ast	Serotonin	LINC01572	1.18982	5.53595	1.3851	0.196141	0.75788	1.29263
Ast	Serotonin	MAGED1	0.580737	6.50687	1.38505	0.19651	0.75788	1.29156
Ast	Serotonin	KYAT1	0.771654	6.70616	1.38325	0.196688	0.75788	1.29105
Ast	Serotonin	DDX46	-0.891106	6.89731	-1.38315	0.19672	0.75788	-1.29095
Ast	Serotonin	SLC35C2	1.66912	5.44926	1.38287	0.196802	0.75788	1.29072
Ast	Serotonin	LONRF3	1.62908	5.05061	1.38389	0.196816	0.75788	1.29068
Ast	Serotonin	SP110	1.74288	4.96543	1.38524	0.196905	0.75788	1.29042
Ast	Serotonin	GLCCI1	1.5418	7.29943	1.38226	0.197015	0.75788	1.2901
Ast	Serotonin	ARPC3	1.17132	5.02365	1.38179	0.197124	0.75788	1.28979
Ast	Serotonin	FAM49A	1.24213	6.46325	1.38205	0.197144	0.75788	1.28973
Ast	Serotonin	GNL3L	-0.979888	4.91715	-1.38701	0.197215	0.75788	-1.28953
Ast	Serotonin	PIP4K2A	-2.31242	8.10358	-1.38348	0.197378	0.75788	-1.28906
Ast	Serotonin	RUFY2	-1.04232	6.97661	-1.38053	0.197499	0.75788	-1.28871
Ast	Serotonin	ENTPD5	1.54942	4.9973	1.38032	0.19756	0.75788	1.28853
Ast	Serotonin	ADAMTS13	1.24495	4.86817	1.38191	0.197669	0.75788	1.28822
Ast	Serotonin	SALL2	1.57185	4.17248	1.38463	0.197706	0.75788	1.28811
Ast	Serotonin	GLI3	1.56602	8.82939	1.37923	0.197886	0.75788	1.2876
Ast	Serotonin	HEATR3	-0.98904	4.3059	-1.37912	0.19792	0.75788	-1.2875
Ast	Serotonin	LINC00476	0.820894	6.66895	1.37864	0.19813	0.75788	1.2869
Ast	Serotonin	PER1	1.46162	5.96134	1.3782	0.198194	0.75788	1.28671
Ast	Serotonin	EPS15	-1.19904	7.89791	-1.37799	0.198257	0.75788	-1.28653
Ast	Serotonin	AC092944.1	1.8589	5.6818	1.38139	0.198267	0.75788	1.2865
Ast	Serotonin	ARVCF	1.00073	5.09557	1.38428	0.198351	0.75788	1.28626
Ast	Serotonin	MAML3	1.62658	6.26058	1.37983	0.198476	0.75788	1.28591
Ast	Serotonin	NSMCE1-DT	1.96805	4.28607	1.37723	0.198485	0.75788	1.28588
Ast	Serotonin	ARHGEF7	-1.0231	7.24634	-1.388	0.198724	0.757943	-1.2852
Ast	Serotonin	SIRT5	1.12519	5.50914	1.37825	0.198775	0.757943	1.28505
Ast	Serotonin	LRRC41	2.18411	5.27015	1.38032	0.198808	0.757943	1.28495
Ast	Serotonin	NID1	1.67937	5.24575	1.37543	0.199024	0.758375	1.28434
Ast	Serotonin	RSPH3	1.02767	5.11196	1.37819	0.199299	0.758775	1.28355
Ast	Serotonin	ATG16L1	1.05699	4.20119	1.3761	0.199493	0.758775	1.283
Ast	Serotonin	ARHGEF10	0.816788	7.95924	1.37381	0.19951	0.758775	1.28295
Ast	Serotonin	ZBTB46	1.4543	5.80168	1.37643	0.199538	0.758775	1.28287
Ast	Serotonin	USP12	-1.0921	4.77614	-1.3734	0.199733	0.759129	-1.28231
Ast	Serotonin	CAMTA1	0.938545	9.6768	1.37181	0.200115	0.760153	1.28122
Ast	Serotonin	INTS9	1.23923	5.60764	1.37495	0.200208	0.760153	1.28096
Ast	Serotonin	AC073475.1	1.56312	8.70302	1.36987	0.200698	0.761314	1.27956
Ast	Serotonin	XPO4	-0.692141	6.0314	-1.37224	0.200813	0.761314	-1.27924
Ast	Serotonin	LYN	1.39675	5.84286	1.36923	0.200891	0.761314	1.27902
Ast	Serotonin	TPST1	1.15971	6.64615	1.36869	0.201056	0.761314	1.27855
Ast	Serotonin	UBAP1	1.02353	6.60433	1.36962	0.201097	0.761314	1.27843
Ast	Serotonin	DBF4B	0.981694	5.60354	1.36845	0.201129	0.761314	1.27834
Ast	Serotonin	C1orf21	1.56545	8.13157	1.36913	0.201271	0.761331	1.27794
Ast	Serotonin	AP002026.1	1.45545	4.33025	1.37392	0.201631	0.761331	1.27692
Ast	Serotonin	UNC45A	2.01657	4.63969	1.36729	0.201659	0.761331	1.27684
Ast	Serotonin	NELFB	1.00684	4.82008	1.36748	0.201872	0.761331	1.27624
Ast	Serotonin	DOCK1	0.677008	9.02867	1.36548	0.202029	0.761331	1.27579
Ast	Serotonin	DNAJC18	1.88037	4.70334	1.36528	0.202304	0.761331	1.27501
Ast	Serotonin	TARDBP	-0.92705	5.58188	-1.36824	0.202308	0.761331	-1.275
Ast	Serotonin	C2CD2	1.20408	5.24702	1.36445	0.202343	0.761331	1.27491
Ast	Serotonin	CHMP4B	0.905353	4.76059	1.36418	0.202424	0.761331	1.27468
Ast	Serotonin	MB21D2	1.52646	4.80625	1.36729	0.202497	0.761331	1.27447
Ast	Serotonin	SEPTIN10	-1.02308	5.01592	-1.3652	0.202575	0.761331	-1.27425
Ast	Serotonin	ZEB1-AS1	1.5786	5.53918	1.37122	0.202688	0.761331	1.27393
Ast	Serotonin	SMARCAL1	1.28484	5.17573	1.36223	0.203018	0.761331	1.273
Ast	Serotonin	ANKAR	0.665412	6.69195	1.36398	0.203121	0.761331	1.27271
Ast	Serotonin	KCTD3	-1.20414	5.62452	-1.36107	0.203372	0.761331	-1.272
Ast	Serotonin	AL162511.1	-2.26874	4.87528	-1.3607	0.203487	0.761331	-1.27168
Ast	Serotonin	GOSR2	-0.852642	5.20996	-1.36176	0.203532	0.761331	-1.27155
Ast	Serotonin	GLS	-1.72973	6.36266	-1.35991	0.203727	0.761331	-1.27101
Ast	Serotonin	DENND6B	1.57568	5.01286	1.35966	0.203803	0.761331	1.27079
Ast	Serotonin	MAP4	0.814945	8.28837	1.35862	0.204121	0.761331	1.2699
Ast	Serotonin	NEDD4L	1.5559	7.37389	1.35847	0.204167	0.761331	1.26977
Ast	Serotonin	IDH3A	2.00767	4.46937	1.35814	0.20427	0.761331	1.26948
Ast	Serotonin	TENM3	2.27268	5.95251	1.35803	0.204302	0.761331	1.26939
Ast	Serotonin	MTUS1	-0.88798	7.9557	-1.3584	0.204307	0.761331	-1.26938
Ast	Serotonin	NCBP1	-0.701297	5.338	-1.36868	0.204371	0.761331	-1.2692
Ast	Serotonin	IFNAR2	0.965107	5.59156	1.35936	0.204443	0.761331	1.26899
Ast	Serotonin	FBXL7	0.759817	10.3019	1.35978	0.204453	0.761331	1.26897
Ast	Serotonin	GOLM1	0.692174	5.57448	1.35689	0.204652	0.761331	1.26841
Ast	Serotonin	SLC1A3	1.57663	11.5336	1.35861	0.204657	0.761331	1.26839
Ast	Serotonin	MVB12A	1.03937	4.46236	1.3642	0.204702	0.761331	1.26827
Ast	Serotonin	GTF2E2	0.809748	5.13591	1.35583	0.20498	0.761331	1.26749
Ast	Serotonin	PGPEP1	1.42687	4.92105	1.35519	0.205176	0.761331	1.26694
Ast	Serotonin	AP000317.1	1.43206	4.62233	1.36102	0.20518	0.761331	1.26693
Ast	Serotonin	MAML2	1.25985	9.46219	1.36053	0.205191	0.761331	1.2669
Ast	Serotonin	TRPV1	0.815362	6.33533	1.35732	0.205196	0.761331	1.26689
Ast	Serotonin	MBD5	0.887143	8.93712	1.3551	0.205204	0.761331	1.26686
Ast	Serotonin	GMEB1	1.2954	4.63415	1.35486	0.205277	0.761331	1.26666
Ast	Serotonin	TBC1D2	1.125	4.52838	2.22374	0.205282	0.761331	1.26665
Ast	Serotonin	NDUFAF6	0.985231	6.0178	1.35532	0.205299	0.761331	1.2666
Ast	Serotonin	KIF9-AS1	0.713126	7.83374	1.3547	0.205327	0.761331	1.26652
Ast	Serotonin	FOXK2	0.736061	6.99497	1.35449	0.205473	0.761331	1.26611
Ast	Serotonin	PRDM16-DT	1.35434	6.53273	1.354	0.205542	0.761331	1.26592
Ast	Serotonin	RBBP5	-1.5218	4.38482	-1.35399	0.205546	0.761331	-1.26591
Ast	Serotonin	ALKBH1	1.15924	4.81269	1.35413	0.205754	0.761448	1.26533
Ast	Serotonin	SMOX	1.09855	6.09784	1.35322	0.205783	0.761448	1.26525
Ast	Serotonin	UQCRH	1.15519	4.63289	1.35202	0.206155	0.762445	1.26421
Ast	Serotonin	GCC2	0.768087	6.18893	1.35296	0.206345	0.762746	1.26368
Ast	Serotonin	ATP5MG	1.08924	5.13289	1.35385	0.206574	0.762746	1.26304
Ast	Serotonin	C7orf50	0.670564	6.17969	1.35095	0.206583	0.762746	1.26302
Ast	Serotonin	TRIT1	0.855264	4.81137	1.35042	0.206648	0.762746	1.26284
Ast	Serotonin	TASOR2	-1.04435	6.34456	-1.34823	0.207327	0.763935	-1.26095
Ast	Serotonin	TTF1	0.987155	4.22286	1.34793	0.207423	0.763935	1.26068
Ast	Serotonin	DMWD	1.59891	5.71332	1.3516	0.207588	0.763935	1.26023
Ast	Serotonin	GATAD1	0.644027	6.95757	1.34608	0.208007	0.763935	1.25906
Ast	Serotonin	AC107398.3	0.878535	5.8071	1.34598	0.208027	0.763935	1.25901
Ast	Serotonin	CNOT2	-0.942283	6.51463	-1.34585	0.20807	0.763935	-1.25889
Ast	Serotonin	ADCY3	1.00922	5.40828	1.35165	0.208091	0.763935	1.25883
Ast	Serotonin	RRBP1	-0.877031	5.64254	-1.34523	0.208262	0.763935	-1.25836
Ast	Serotonin	ZNF512	0.929429	4.84974	1.36139	0.208451	0.763935	1.25784
Ast	Serotonin	EDA	1.72119	5.35409	1.36027	0.208463	0.763935	1.2578
Ast	Serotonin	BICRAL	0.974369	7.75835	1.34441	0.208518	0.763935	1.25765
Ast	Serotonin	PLEKHM2	1.05349	6.15908	1.34426	0.208563	0.763935	1.25753
Ast	Serotonin	FAM91A1	-0.972134	4.70654	-1.34399	0.208648	0.763935	-1.25729
Ast	Serotonin	DDX56	1.12873	4.35357	1.34845	0.208667	0.763935	1.25724
Ast	Serotonin	ATP6V1D	1.29009	5.30563	1.34391	0.208674	0.763935	1.25722
Ast	Serotonin	RAB31	1.56076	7.49038	1.34692	0.208715	0.763935	1.25711
Ast	Serotonin	ZNF701	-1.40665	4.61296	-1.34367	0.208749	0.763935	-1.25701
Ast	Serotonin	PPP6R1	1.4426	4.905	1.36105	0.208952	0.763935	1.25645
Ast	Serotonin	DLST	1.22789	4.42923	1.34346	0.209147	0.763935	1.25591
Ast	Serotonin	C7orf61	1.18477	4.61743	1.34235	0.209249	0.763935	1.25563
Ast	Serotonin	ATXN7L3	-1.38541	4.26394	-1.34181	0.209565	0.763935	-1.25476
Ast	Serotonin	MGST1	-1.64778	6.70391	-1.34206	0.209659	0.763935	-1.2545
Ast	Serotonin	LEMD3	-1.2805	5.1807	-1.34005	0.209882	0.763935	-1.25389
Ast	Serotonin	ZBTB4	1.26643	6.83216	1.33997	0.209908	0.763935	1.25382
Ast	Serotonin	AC007262.2	-1.02475	5.73401	-1.33995	0.20996	0.763935	-1.25368
Ast	Serotonin	LPCAT1	-1.1355	4.44994	-1.33926	0.210128	0.763935	-1.25321
Ast	Serotonin	AL356599.1	1.00697	6.32358	1.33988	0.210257	0.763935	1.25286
Ast	Serotonin	TRIL	-1.64978	5.1692	-1.33862	0.210381	0.763935	-1.25252
Ast	Serotonin	SMO	1.26563	5.39699	1.33841	0.210398	0.763935	1.25247
Ast	Serotonin	ZNF418	-0.741297	4.13046	-1.33831	0.210428	0.763935	-1.25239
Ast	Serotonin	CCNT1	-0.884103	5.02806	-1.33958	0.21069	0.763935	-1.25167
Ast	Serotonin	FAM66D	1.43498	6.21099	1.34249	0.210978	0.763935	1.25088
Ast	Serotonin	ERO1B	1.08335	4.77318	1.33946	0.211114	0.763935	1.25051
Ast	Serotonin	TUBE1	-0.773881	4.59358	-1.33666	0.211122	0.763935	-1.25049
Ast	Serotonin	CLCN6	1.14548	5.22106	1.34267	0.211234	0.763935	1.25018
Ast	Serotonin	APIP	2.21547	5.26498	1.34606	0.211343	0.763935	1.24988
Ast	Serotonin	MRPS35	2.87858	4.24199	1.33597	0.211499	0.763935	1.24945
Ast	Serotonin	PSMF1	0.79944	5.54984	1.33606	0.211598	0.763935	1.24918
Ast	Serotonin	BSCL2	2.57576	4.61082	1.33816	0.211608	0.763935	1.24916
Ast	Serotonin	ZCCHC14	0.613554	6.30185	1.34047	0.211655	0.763935	1.24903
Ast	Serotonin	ZFP14	1.32492	5.64627	1.34179	0.211684	0.763935	1.24895
Ast	Serotonin	ZNF224	-1.89318	4.47941	-1.33417	0.211733	0.763935	-1.24881
Ast	Serotonin	SLITRK2	-1.18571	6.03948	-1.33409	0.211759	0.763935	-1.24874
Ast	Serotonin	ECHDC1	0.92476	5.25561	1.33388	0.211826	0.763935	1.24856
Ast	Serotonin	FBXL20	1.00777	7.49126	1.33384	0.211838	0.763935	1.24853
Ast	Serotonin	WLS	1.47229	7.76094	1.33959	0.211867	0.763935	1.24845
Ast	Serotonin	EXOC4	0.595776	8.29817	1.3387	0.211908	0.763935	1.24833
Ast	Serotonin	SIN3A	-0.553372	5.56278	-1.33498	0.211988	0.763935	-1.24812
Ast	Serotonin	SLC35B3	-1.52667	5.06852	-1.33313	0.212063	0.763935	-1.24791
Ast	Serotonin	SLC25A36	-0.737104	6.71188	-1.33249	0.212264	0.763935	-1.24736
Ast	Serotonin	ROCK1	-0.7594	6.81839	-1.3323	0.212325	0.763935	-1.2472
Ast	Serotonin	VPS13A	-1.28753	6.57613	-1.332	0.21242	0.763935	-1.24694
Ast	Serotonin	FRMD4A	2.64228	8.49603	1.33199	0.212427	0.763935	1.24692
Ast	Serotonin	MEAF6	-0.835422	5.31775	-1.33126	0.212654	0.764381	-1.2463
Ast	Serotonin	TMEM184C	1.28983	4.74841	1.33178	0.212759	0.764386	1.24602
Ast	Serotonin	XPA	1.27797	5.29027	1.33191	0.213335	0.765975	1.24445
Ast	Serotonin	B4GALNT4	-1.63261	7.53606	-1.32868	0.213499	0.765975	-1.244
Ast	Serotonin	LINC01414	2.08127	5.60607	1.33493	0.213565	0.765975	1.24382
Ast	Serotonin	SORBS1	0.789012	10.5267	1.33054	0.213634	0.765975	1.24364
Ast	Serotonin	IGF1R	0.944081	8.37166	1.3275	0.213851	0.765975	1.24305
Ast	Serotonin	CREBBP	0.703047	7.6332	1.33012	0.213933	0.765975	1.24282
Ast	Serotonin	ZNF423	1.53033	7.9812	1.33401	0.214097	0.765975	1.24238
Ast	Serotonin	NAP1L1	0.367715	6.73931	1.33219	0.214112	0.765975	1.24234
Ast	Serotonin	CHN1	1.24789	7.37871	1.32695	0.21413	0.765975	1.24229
Ast	Serotonin	EIF2B4	1.22398	4.94636	1.32616	0.214373	0.766472	1.24163
Ast	Serotonin	ATP9A	-0.76912	7.04889	-1.38154	0.214739	0.766767	-1.24064
Ast	Serotonin	CCDC85C	1.10698	5.45899	1.32775	0.214777	0.766767	1.24054
Ast	Serotonin	NFIX	0.915332	8.23577	1.32756	0.214803	0.766767	1.24047
Ast	Serotonin	PPP1R13B	0.9299	6.31825	1.32489	0.214878	0.766767	1.24026
Ast	Serotonin	EIF4A2	-1.8493	5.50935	-1.32335	0.215176	0.766767	-1.23946
Ast	Serotonin	KLHDC2	1.65244	4.93883	1.3253	0.215182	0.766767	1.23944
Ast	Serotonin	EIF3B	1.15496	5.18929	1.32313	0.215279	0.766767	1.23918
Ast	Serotonin	PTS	1.04033	5.58845	1.32504	0.215282	0.766767	1.23917
Ast	Serotonin	DDX42	-0.775036	5.85826	-1.32096	0.215943	0.767574	-1.23739
Ast	Serotonin	RAB5B	1.15316	4.82549	1.32075	0.21601	0.767574	1.23721
Ast	Serotonin	PHIP	-0.545185	7.87885	-1.32316	0.21607	0.767574	-1.23704
Ast	Serotonin	TTC1	1.09986	4.88324	1.32298	0.216141	0.767574	1.23685
Ast	Serotonin	ACOX3	1.00172	5.30883	1.32015	0.216203	0.767574	1.23669
Ast	Serotonin	AP3B1	-0.977584	7.2193	-1.31993	0.216276	0.767574	-1.23649
Ast	Serotonin	RILPL1	0.797273	7.03646	1.31992	0.21632	0.767574	1.23637
Ast	Serotonin	DNMT3A	0.8288	7.38216	1.31974	0.216336	0.767574	1.23633
Ast	Serotonin	OSER1	-0.997575	4.21594	-1.31828	0.216807	0.768876	-1.23506
Ast	Serotonin	SHISA5	1.56084	5.03922	1.31754	0.217046	0.768915	1.23442
Ast	Serotonin	ALDH1L1-AS2	1.71726	4.26095	1.31717	0.217163	0.768915	1.23411
Ast	Serotonin	CCNI	1.15183	5.80913	1.32018	0.21722	0.768915	1.23395
Ast	Serotonin	RGS7	2.10208	8.46786	1.31669	0.217318	0.768915	1.23369
Ast	Serotonin	XPO7	0.852067	5.83139	1.31664	0.217336	0.768915	1.23364
Ast	Serotonin	GPHN	0.814228	9.54135	1.31616	0.21749	0.769093	1.23323
Ast	Serotonin	APPL1	-0.964809	5.28621	-1.31638	0.217621	0.769189	-1.23288
Ast	Serotonin	MAPK6	0.96769	6.38636	1.31614	0.218232	0.770981	1.23124
Ast	Serotonin	PPP1R3C	1.45404	4.66673	1.31302	0.218506	0.77122	1.23051
Ast	Serotonin	IFT43	1.05328	6.32493	1.31356	0.218507	0.77122	1.23051
Ast	Serotonin	DTNA	1.1087	11.2388	1.31538	0.218742	0.771341	1.22988
Ast	Serotonin	KPNB1	0.465382	6.0961	1.3162	0.21883	0.771341	1.22964
Ast	Serotonin	TTC33	-1.27921	4.56334	-1.31746	0.218988	0.771341	-1.22922
Ast	Serotonin	DEK	-0.88623	5.09647	-1.31131	0.219062	0.771341	-1.22903
Ast	Serotonin	FASTK	-1.59614	4.64256	-1.31088	0.219202	0.771341	-1.22865
Ast	Serotonin	PLCB1	2.44989	9.48054	1.3103	0.219393	0.771341	1.22814
Ast	Serotonin	FAM160B1	0.667171	4.93764	1.30999	0.219493	0.771341	1.22788
Ast	Serotonin	TMEM72-AS1	1.0549	6.50212	1.31097	0.219518	0.771341	1.22781
Ast	Serotonin	HACL1	0.799259	5.37266	1.30885	0.219901	0.771341	1.22679
Ast	Serotonin	IGF2R	0.757826	6.34929	1.31163	0.219921	0.771341	1.22674
Ast	Serotonin	SETD7	1.51991	4.41269	1.30853	0.219969	0.771341	1.22661
Ast	Serotonin	FLYWCH1	0.958279	6.0568	1.31709	0.220047	0.771341	1.2264
Ast	Serotonin	ZFPM1	1.20324	4.44999	1.30786	0.220188	0.771341	1.22603
Ast	Serotonin	AP4S1	1.05774	5.52643	1.30758	0.220277	0.771341	1.22579
Ast	Serotonin	GPATCH2L	0.73411	6.36753	1.30742	0.220329	0.771341	1.22565
Ast	Serotonin	NME7	0.870859	6.39805	1.30714	0.220422	0.771341	1.22541
Ast	Serotonin	GARS	-1.0251	4.5021	-1.30704	0.220455	0.771341	-1.22532
Ast	Serotonin	ADCY2	1.19424	9.79459	1.30705	0.220467	0.771341	1.22529
Ast	Serotonin	ANO8	1.45183	6.07009	1.30685	0.220517	0.771341	1.22515
Ast	Serotonin	HHIPL1	1.07468	5.79523	1.30639	0.220668	0.771411	1.22475
Ast	Serotonin	PUM2	-1.03327	6.97764	-1.30615	0.220745	0.771411	-1.22455
Ast	Serotonin	TIAL1	-0.890389	5.73924	-1.3054	0.220992	0.771652	-1.22389
Ast	Serotonin	ABHD2	1.55927	7.16858	1.30649	0.221211	0.771652	1.22331
Ast	Serotonin	FAM111A	-1.27663	4.42604	-1.30862	0.221219	0.771652	-1.22329
Ast	Serotonin	THUMPD2	1.20751	4.55063	1.30359	0.221584	0.771652	1.22233
Ast	Serotonin	IWS1	0.553556	6.66126	1.30292	0.221805	0.771652	1.22174
Ast	Serotonin	UBP1	-1.02976	5.6495	-1.30272	0.221869	0.771652	-1.22157
Ast	Serotonin	CTDSPL	0.98664	7.98282	1.31914	0.221924	0.771652	1.22143
Ast	Serotonin	NCOR2	0.920656	7.90682	1.3025	0.221943	0.771652	1.22138
Ast	Serotonin	AC026316.5	-1.72595	4.36171	-1.30741	0.221944	0.771652	-1.22138
Ast	Serotonin	SZT2	0.676657	6.1548	1.30165	0.222222	0.771652	1.22064
Ast	Serotonin	FBXO7	-1.51076	5.90901	-1.30136	0.222374	0.771652	-1.22024
Ast	Serotonin	ELP2	-1.08562	5.84292	-1.30113	0.222393	0.771652	-1.22019
Ast	Serotonin	HPS4	0.826822	5.69021	1.31095	0.222556	0.771652	1.21976
Ast	Serotonin	GPATCH2	1.02159	5.93696	1.30054	0.222588	0.771652	1.21968
Ast	Serotonin	SERPINI1	-1.01274	5.71545	-1.30337	0.222659	0.771652	-1.21949
Ast	Serotonin	ALDH4A1	1.54321	4.96918	1.30743	0.222811	0.771652	1.21909
Ast	Serotonin	BCOR	-1.49794	5.03733	-1.30177	0.222914	0.771652	-1.21882
Ast	Serotonin	CDC25B	-1.2281	5.35794	-1.30543	0.223074	0.771652	-1.2184
Ast	Serotonin	GPS1	0.927131	5.21728	1.29829	0.22333	0.771652	1.21772
Ast	Serotonin	NAGK	1.15148	4.79024	1.29801	0.223519	0.771652	1.21722
Ast	Serotonin	MN1	1.33366	5.14127	1.2968	0.223822	0.771652	1.21643
Ast	Serotonin	RAPGEF6	-0.972142	7.09518	-1.29678	0.223831	0.771652	-1.2164
Ast	Serotonin	TDG	1.41194	4.49942	1.29674	0.223842	0.771652	1.21638
Ast	Serotonin	SLC35A3	-1.40485	4.79251	-1.29654	0.223908	0.771652	-1.2162
Ast	Serotonin	CAB39L	1.13588	6.26165	1.29645	0.22394	0.771652	1.21612
Ast	Serotonin	NPC1	1.31371	6.57866	1.3005	0.223976	0.771652	1.21602
Ast	Serotonin	RRAGB	1.36287	4.99986	1.29931	0.224	0.771652	1.21596
Ast	Serotonin	KDM2A	0.642352	7.72181	1.29719	0.224015	0.771652	1.21592
Ast	Serotonin	PNPLA7	1.40805	8.09967	1.29619	0.224024	0.771652	1.2159
Ast	Serotonin	LINC01266	2.5014	5.89854	1.29619	0.224131	0.771652	1.21562
Ast	Serotonin	AC008438.1	1.22774	4.87761	1.30213	0.22414	0.771652	1.21559
Ast	Serotonin	AC245123.1	2.31467	5.04128	1.29775	0.224142	0.771652	1.21559
Ast	Serotonin	ZNF692	-1.29656	5.24081	-1.30971	0.224346	0.771967	-1.21505
Ast	Serotonin	TMEM53	1.15813	4.25504	1.29446	0.224597	0.771967	1.21439
Ast	Serotonin	MMP28	1.11993	6.76803	1.29421	0.224681	0.771967	1.21417
Ast	Serotonin	PLTP	1.19758	5.58992	1.29407	0.224727	0.771967	1.21405
Ast	Serotonin	AC025682.1	1.07514	5.43799	1.31999	0.224754	0.771967	1.21398
Ast	Serotonin	ZNF197	0.931131	6.1435	1.29322	0.225011	0.772139	1.21331
Ast	Serotonin	H3F3A	3.87411	4.36426	1.29357	0.225012	0.772139	1.21331
Ast	Serotonin	MPPED2	1.09291	7.34181	1.29431	0.225308	0.772155	1.21253
Ast	Serotonin	CACHD1	1.29926	8.20345	1.29375	0.225323	0.772155	1.21249
Ast	Serotonin	SNAP23	0.741943	5.28853	1.29349	0.225329	0.772155	1.21248
Ast	Serotonin	CCNL2	-1.19617	7.07023	-1.29175	0.2255	0.772385	-1.21203
Ast	Serotonin	YPEL3	1.75227	4.69312	1.29142	0.22561	0.772403	1.21175
Ast	Serotonin	ZFP91	-1.07001	5.05987	-1.28993	0.226105	0.772714	-1.21045
Ast	Serotonin	ALG13	-0.635442	5.84178	-1.28991	0.226113	0.772714	-1.21043
Ast	Serotonin	COQ4	0.835933	5.75882	1.28985	0.226155	0.772714	1.21032
Ast	Serotonin	TM9SF4	0.724334	5.9945	1.29009	0.226188	0.772714	1.21024
Ast	Serotonin	MRNIP	1.17845	5.21621	1.29397	0.226221	0.772714	1.21015
Ast	Serotonin	GTPBP2	-0.870124	4.18215	-1.29145	0.226498	0.772842	-1.20943
Ast	Serotonin	PRR12	0.781868	6.08621	1.29181	0.227037	0.772842	1.20803
Ast	Serotonin	PHTF1	1.23379	5.24933	1.29702	0.227062	0.772842	1.20796
Ast	Serotonin	UTP20	-0.898441	4.99841	-1.28809	0.22721	0.772842	-1.20758
Ast	Serotonin	EIF3K	0.87995	6.0583	1.28656	0.227235	0.772842	1.20751
Ast	Serotonin	AHCTF1	-1.03585	6.62053	-1.28651	0.227251	0.772842	-1.20747
Ast	Serotonin	TRIM33	1.00729	6.78443	1.28752	0.227254	0.772842	1.20746
Ast	Serotonin	ELP4	0.673086	7.69739	1.28663	0.227274	0.772842	1.20741
Ast	Serotonin	ILF3	-1.09463	6.02826	-1.28595	0.227438	0.772842	-1.20698
Ast	Serotonin	PELI2	1.01494	7.55571	1.28783	0.2278	0.772842	1.20604
Ast	Serotonin	TNPO3	1.16825	5.83213	1.28533	0.227979	0.772842	1.20558
Ast	Serotonin	DCUN1D2	-0.572316	5.66486	-1.29101	0.228113	0.772842	-1.20523
Ast	Serotonin	GPALPP1	1.00602	5.57416	1.28354	0.228247	0.772842	1.20489
Ast	Serotonin	WDR75	-1.09732	4.78587	-1.28349	0.228264	0.772842	-1.20484
Ast	Serotonin	ITM2C	1.05673	6.04825	1.28627	0.228412	0.772842	1.20446
Ast	Serotonin	UBE2D3	-0.90354	6.83072	-1.28356	0.228524	0.772842	-1.20417
Ast	Serotonin	CCDC82	-1.31133	5.737	-1.28243	0.228622	0.772842	-1.20391
Ast	Serotonin	GNPTAB	0.920912	5.73494	1.28232	0.228658	0.772842	1.20382
Ast	Serotonin	FBRSL1	-0.89602	6.14441	-1.28215	0.228715	0.772842	-1.20367
Ast	Serotonin	LIMK2	1.20979	5.14879	1.2826	0.228735	0.772842	1.20362
Ast	Serotonin	TRIM66	1.09786	6.43542	1.28273	0.228775	0.772842	1.20352
Ast	Serotonin	JAM2	1.73379	5.83452	1.28805	0.228775	0.772842	1.20352
Ast	Serotonin	RNF121	1.2433	5.22798	1.28178	0.228841	0.772842	1.20335
Ast	Serotonin	BRD8	0.488671	6.02659	1.28661	0.228902	0.772842	1.20319
Ast	Serotonin	MROH7	1.3227	8.87985	1.28141	0.228966	0.772842	1.20303
Ast	Serotonin	IFT140	1.11849	5.48852	1.2814	0.228967	0.772842	1.20302
Ast	Serotonin	TJP2	-1.88696	6.41058	-1.28082	0.229254	0.77346	-1.20228
Ast	Serotonin	CCDC142	1.65936	4.29119	1.28369	0.229391	0.773569	1.20193
Ast	Serotonin	HDAC7	1.09336	5.76453	1.27958	0.229584	0.773773	1.20143
Ast	Serotonin	HADHB	0.532853	6.3713	1.27843	0.229971	0.773773	1.20043
Ast	Serotonin	AC008629.1	1.05675	5.54771	1.27764	0.230239	0.773773	1.19974
Ast	Serotonin	PICALM	-0.826648	7.5961	-1.27714	0.230409	0.773773	-1.19931
Ast	Serotonin	DSE	1.25036	6.79373	1.27704	0.230586	0.773773	1.19885
Ast	Serotonin	NUMB	0.567231	7.3601	1.27979	0.230791	0.773773	1.19832
Ast	Serotonin	ZNF516	1.47379	7.59481	1.27584	0.230849	0.773773	1.19817
Ast	Serotonin	AL139260.1	0.936801	7.94561	1.27632	0.230915	0.773773	1.19801
Ast	Serotonin	CSF1	-1.46905	4.48531	-1.27953	0.230986	0.773773	-1.19782
Ast	Serotonin	ZNF335	1.25783	4.50251	1.2754	0.231	0.773773	1.19779
Ast	Serotonin	ICE2	-0.668521	5.82956	-1.27526	0.231048	0.773773	-1.19766
Ast	Serotonin	UBTD2	0.749866	5.08352	1.27673	0.231053	0.773773	1.19765
Ast	Serotonin	DAGLA	-1.331	4.82137	-1.27487	0.231178	0.773773	-1.19733
Ast	Serotonin	UBE2B	1.00282	5.77539	1.27487	0.23118	0.773773	1.19732
Ast	Serotonin	CCDC171	0.983092	7.15781	1.28447	0.231222	0.773773	1.19722
Ast	Serotonin	LRP2	-3.78345	5.19463	-1.27648	0.231263	0.773773	-1.19711
Ast	Serotonin	ATAD2	0.896644	4.75333	1.27448	0.231312	0.773773	1.19699
Ast	Serotonin	ANAPC4	-0.823738	5.45031	-1.27443	0.231329	0.773773	-1.19694
Ast	Serotonin	LINC02427	0.964853	5.96061	1.27357	0.231628	0.773982	1.19618
Ast	Serotonin	TTLL5	0.672221	6.69218	1.27335	0.231698	0.773982	1.196
Ast	Serotonin	FRYL	-1.54099	8.07093	-1.27658	0.231704	0.773982	-1.19598
Ast	Serotonin	SLC25A29	1.1669	7.54043	1.27133	0.232435	0.776075	1.19411
Ast	Serotonin	VCL	-0.65888	6.03356	-1.26981	0.232906	0.776863	-1.19291
Ast	Serotonin	FAM120B	0.977084	7.42469	1.2726	0.233146	0.776863	1.19229
Ast	Serotonin	EP300	0.712049	7.01849	1.26906	0.23316	0.776863	1.19226
Ast	Serotonin	ST6GALNAC3	-1.63806	7.58157	-1.26908	0.233215	0.776863	-1.19212
Ast	Serotonin	AL160314.2	-1.19776	5.78021	-1.27119	0.233279	0.776863	-1.19196
Ast	Serotonin	TRIM27	1.58017	4.2684	1.26999	0.2333	0.776863	1.1919
Ast	Serotonin	LINC02615	0.90342	6.31823	1.26904	0.233557	0.776865	1.19124
Ast	Serotonin	VSIG10	0.963926	6.64694	1.26728	0.23377	0.776865	1.1907
Ast	Serotonin	GAN	1.0989	6.7811	1.26721	0.233794	0.776865	1.19064
Ast	Serotonin	LANCL2	0.913519	6.0964	1.26718	0.233805	0.776865	1.19062
Ast	Serotonin	CDK11A	1.94399	4.86464	1.27065	0.233824	0.776865	1.19057
Ast	Serotonin	GARNL3	1.02401	7.75124	1.26769	0.233943	0.776913	1.19026
Ast	Serotonin	WDR49	-2.07223	5.97493	-1.26694	0.23406	0.776955	-1.18996
Ast	Serotonin	DHRSX	1.26807	7.86	1.26559	0.234397	0.777509	1.18911
Ast	Serotonin	CC2D2B	1.66039	6.59213	1.26542	0.234443	0.777509	1.18899
Ast	Serotonin	ANXA11	1.04638	4.88834	1.26745	0.23472	0.777509	1.18829
Ast	Serotonin	KCND2	-2.36681	6.4751	-1.26449	0.234731	0.777509	-1.18826
Ast	Serotonin	AC079848.2	1.22163	5.21937	1.26469	0.234751	0.777509	1.18821
Ast	Serotonin	SAE1	-0.798381	5.30664	-1.26504	0.234937	0.777777	-1.18774
Ast	Serotonin	CAMK2B	0.839133	7.47172	1.2638	0.235143	0.778112	1.18721
Ast	Serotonin	AC105411.1	1.44278	5.04441	1.26429	0.235323	0.778359	1.18676
Ast	Serotonin	MYH9	0.599068	5.53522	1.2621	0.235555	0.77878	1.18617
Ast	Serotonin	ETNPPL	-0.958354	7.99658	-1.26134	0.236121	0.779693	-1.18474
Ast	Serotonin	ZMYM2	-0.494174	7.74224	-1.26036	0.236165	0.779693	-1.18463
Ast	Serotonin	LRIG3	0.96223	4.23885	1.26614	0.236237	0.779693	1.18445
Ast	Serotonin	PACRGL	0.815374	5.91843	1.25951	0.236449	0.779693	1.18391
Ast	Serotonin	TJAP1	-1.45289	4.76927	-1.2593	0.23652	0.779693	-1.18373
Ast	Serotonin	UPF2	-0.548006	6.34993	-1.26576	0.236644	0.779693	-1.18342
Ast	Serotonin	ZHX1	-0.825701	5.78567	-1.26787	0.236659	0.779693	-1.18338
Ast	Serotonin	HDAC1	0.773729	5.43703	1.25887	0.236672	0.779693	1.18335
Ast	Serotonin	RNF43	1.69846	6.02905	1.26146	0.23691	0.779763	1.18275
Ast	Serotonin	AC009093.2	1.37093	6.11505	1.25951	0.236981	0.779763	1.18257
Ast	Serotonin	CDYL2	1.90413	4.59554	1.26458	0.237071	0.779763	1.18234
Ast	Serotonin	AC095060.1	1.5873	4.90258	1.25756	0.237714	0.779763	1.18072
Ast	Serotonin	PCLO	-1.68916	6.08155	-1.25533	0.237901	0.779763	-1.18025
Ast	Serotonin	DLEU1	0.963296	5.69624	1.25848	0.238053	0.779763	1.17987
Ast	Serotonin	HAT1	1.7443	4.36424	1.25415	0.238311	0.779763	1.17922
Ast	Serotonin	LRP8	1.28304	5.79688	1.25952	0.238322	0.779763	1.17919
Ast	Serotonin	HMGN2	-0.957769	4.9908	-1.25408	0.238334	0.779763	-1.17916
Ast	Serotonin	LINC00632	-1.83612	6.51679	-1.25745	0.238464	0.779763	-1.17884
Ast	Serotonin	NUFIP2	1.0196	6.71384	1.25344	0.238559	0.779763	1.1786
Ast	Serotonin	TCTN1	1.12036	5.33346	1.25322	0.238636	0.779763	1.1784
Ast	Serotonin	BOC	-0.963562	6.12347	-1.25799	0.238746	0.779763	-1.17813
Ast	Serotonin	MBTPS2	0.892346	4.71651	1.25281	0.238779	0.779763	1.17804
Ast	Serotonin	SSBP4	1.03315	4.83559	1.25333	0.238814	0.779763	1.17796
Ast	Serotonin	CASKIN1	1.11963	7.08308	1.25242	0.238915	0.779763	1.1777
Ast	Serotonin	STX7	0.685236	5.70426	1.25746	0.238966	0.779763	1.17757
Ast	Serotonin	UPRT	0.939775	5.09286	1.25226	0.238969	0.779763	1.17757
Ast	Serotonin	XPC	-0.73457	5.42252	-1.25824	0.238998	0.779763	-1.17749
Ast	Serotonin	MAGI2-AS3	0.901159	6.13478	1.25198	0.239069	0.779763	1.17732
Ast	Serotonin	PBXIP1	1.02399	6.21349	1.25187	0.239107	0.779763	1.17722
Ast	Serotonin	AL392086.3	0.948249	7.97482	1.2517	0.239166	0.779763	1.17707
Ast	Serotonin	RAB40C	1.02678	6.30578	1.25147	0.239247	0.779763	1.17687
Ast	Serotonin	EFCAB6	0.9226	6.06165	1.25565	0.239248	0.779763	1.17687
Ast	Serotonin	PSMB1	-1.31297	4.18457	-1.25123	0.239331	0.779763	-1.17666
Ast	Serotonin	SNAPC4	-1.31109	4.84265	-1.26421	0.23951	0.779763	-1.17621
Ast	Serotonin	DYNC1LI2	-1.08189	6.70053	-1.25066	0.239531	0.779763	-1.17616
Ast	Serotonin	SPPL2B	0.585846	6.68096	1.25056	0.239911	0.780656	1.17521
Ast	Serotonin	PNKD	1.20873	4.67767	1.25073	0.240173	0.780975	1.17456
Ast	Serotonin	ZKSCAN1	-1.31647	7.55607	-1.24829	0.240358	0.780975	-1.17409
Ast	Serotonin	MED17	1.08214	4.24664	1.24753	0.240659	0.780975	1.17334
Ast	Serotonin	NARS2	1.0291	5.10039	1.24737	0.240684	0.780975	1.17328
Ast	Serotonin	LRRFIP2	-0.802599	7.15726	-1.24751	0.24069	0.780975	-1.17326
Ast	Serotonin	ITGAV	0.86485	7.13965	1.24706	0.240794	0.780975	1.17301
Ast	Serotonin	SFXN5	1.88013	10.1647	1.2469	0.240849	0.780975	1.17287
Ast	Serotonin	SUFU	1.13604	6.27775	1.24887	0.240851	0.780975	1.17286
Ast	Serotonin	MAP4K5	-0.895107	7.67473	-1.24689	0.241333	0.781891	-1.17166
Ast	Serotonin	ATXN2L	-0.669709	5.5675	-1.2496	0.241344	0.781891	-1.17163
Ast	Serotonin	TDRD3	0.745573	7.64895	1.24355	0.242029	0.783007	1.16993
Ast	Serotonin	TFCP2	1.07702	7.04327	1.24351	0.242042	0.783007	1.1699
Ast	Serotonin	M6PR	-1.3228	4.35418	-1.24467	0.242123	0.783007	-1.1697
Ast	Serotonin	CLCN2	1.08344	4.19354	1.24321	0.242161	0.783007	1.1696
Ast	Serotonin	NOMO1	1.27589	4.08697	1.24556	0.242368	0.783007	1.16909
Ast	Serotonin	HERC6	0.914893	4.67976	1.24489	0.24249	0.783007	1.16879
Ast	Serotonin	CD46	-1.22671	6.26631	-1.24188	0.242617	0.783007	-1.16847
Ast	Serotonin	TNS1	-0.859508	7.00148	-1.24168	0.242688	0.783007	-1.16829
Ast	Serotonin	SLC2A12	1.27006	4.95477	1.24282	0.242885	0.783007	1.16781
Ast	Serotonin	MPP5	-1.1199	5.85867	-1.24082	0.242992	0.783007	-1.16754
Ast	Serotonin	AC007402.1	2.1935	5.96125	1.24041	0.243138	0.783007	1.16718
Ast	Serotonin	UBXN6	0.901556	4.36541	1.24055	0.243169	0.783007	1.1671
Ast	Serotonin	RNF180	0.878803	5.99072	1.24172	0.243214	0.783007	1.16699
Ast	Serotonin	CSGALNACT1	0.980892	9.25457	1.24006	0.243264	0.783007	1.16687
Ast	Serotonin	EMC3	1.13475	5.27964	1.24149	0.243271	0.783007	1.16685
Ast	Serotonin	DGKD	-1.13651	5.87246	-1.23971	0.243551	0.783284	-1.16616
Ast	Serotonin	SNX30	-1.21338	5.33057	-1.24351	0.243569	0.783284	-1.16611
Ast	Serotonin	BAG4	1.33073	4.3708	1.24366	0.243765	0.783402	1.16563
Ast	Serotonin	DENND4A	0.365981	7.69144	1.23872	0.243903	0.783402	1.16529
Ast	Serotonin	AP2A2	0.835799	6.3367	1.24019	0.244075	0.783402	1.16486
Ast	Serotonin	RREB1	1.78974	6.39649	1.24256	0.244196	0.783402	1.16456
Ast	Serotonin	TIAM1	-1.48338	6.81422	-1.2376	0.244267	0.783402	-1.16439
Ast	Serotonin	TMOD2	1.27505	7.06984	1.23738	0.244334	0.783402	1.16422
Ast	Serotonin	OBI1-AS1	1.33489	10.6563	1.25642	0.244373	0.783402	1.16413
Ast	Serotonin	CACNA1D	-1.64025	5.56951	-1.23671	0.24445	0.783402	-1.16394
Ast	Serotonin	PLAGL1	2.20803	4.63975	1.24559	0.244663	0.783534	1.16341
Ast	Serotonin	FOXP1	0.836889	7.78151	1.23599	0.244708	0.783534	1.1633
Ast	Serotonin	BAG3	0.747392	4.56246	1.23992	0.244808	0.783534	1.16305
Ast	Serotonin	POLR1A	1.23009	5.27508	1.23478	0.245138	0.783649	1.16224
Ast	Serotonin	PRKCI	1.45346	5.3605	1.24149	0.245189	0.783649	1.16212
Ast	Serotonin	AC087500.1	0.551165	6.34344	1.2358	0.245193	0.783649	1.1621
Ast	Serotonin	WDR11	-0.779716	6.52591	-1.23437	0.245287	0.783649	-1.16187
Ast	Serotonin	PTPRA	0.754795	7.99837	1.23428	0.245372	0.783649	1.16166
Ast	Serotonin	CCDC149	1.36204	5.50713	1.23577	0.245601	0.783778	1.1611
Ast	Serotonin	SMU1	-1.60583	4.63749	-1.23698	0.245624	0.783778	-1.16104
Ast	Serotonin	DNAJC3	-0.56576	5.89012	-1.23499	0.245946	0.784059	-1.16025
Ast	Serotonin	COL5A3	1.73205	10.2886	1.23327	0.246143	0.784059	1.15977
Ast	Serotonin	ADAMTS9	-1.8971	5.49108	-1.23191	0.246164	0.784059	-1.15972
Ast	Serotonin	NDST1	0.773841	6.27709	1.23271	0.246248	0.784059	1.15951
Ast	Serotonin	TCAF1	2.01526	5.27507	1.23623	0.246571	0.784059	1.15872
Ast	Serotonin	DENND10	-1.0946	4.91661	-1.23	0.246849	0.784059	-1.15804
Ast	Serotonin	PTCH1	1.53602	7.25956	1.23255	0.246877	0.784059	1.15797
Ast	Serotonin	MBD1	-0.756919	4.43897	-1.23158	0.246963	0.784059	-1.15776
Ast	Serotonin	NIPAL3	1.64939	4.71576	1.23212	0.247038	0.784059	1.15757
Ast	Serotonin	CEBPZOS	1.26663	4.99337	1.22935	0.247081	0.784059	1.15747
Ast	Serotonin	KDM3B	0.645923	7.27902	1.22931	0.247095	0.784059	1.15744
Ast	Serotonin	TAPT1-AS1	1.01145	8.08298	1.22934	0.247097	0.784059	1.15743
Ast	Serotonin	CA8	1.4323	6.49217	1.22929	0.247102	0.784059	1.15742
Ast	Serotonin	SLF1	-1.48183	4.40374	-1.23144	0.247272	0.784059	-1.157
Ast	Serotonin	IZUMO4	1.49909	5.54965	1.23049	0.247297	0.784059	1.15694
Ast	Serotonin	MTIF3	1.26914	4.84951	1.22942	0.247789	0.785282	1.15574
Ast	Serotonin	ZBTB40	-1.08425	4.48206	-1.22976	0.248032	0.785504	-1.15514
Ast	Serotonin	RMND5B	1.06328	5.16214	1.23087	0.248071	0.785504	1.15505
Ast	Serotonin	NRDE2	0.700905	5.98378	1.22622	0.248205	0.785595	1.15472
Ast	Serotonin	RBM26	-0.851304	7.88472	-1.22468	0.248984	0.787676	-1.15282
Ast	Serotonin	TARS2	0.983973	4.91532	1.22381	0.249075	0.787676	1.1526
Ast	Serotonin	OARD1	1.24972	5.03608	1.22354	0.24925	0.787766	1.15217
Ast	Serotonin	RFX1	1.06896	4.65884	1.22369	0.249457	0.787766	1.15167
Ast	Serotonin	PUS10	-1.42187	4.49104	-1.22978	0.249542	0.787766	-1.15146
Ast	Serotonin	METTL15	0.813429	7.67418	1.22677	0.249615	0.787766	1.15129
Ast	Serotonin	LAMP1	-0.664757	5.20526	-1.22226	0.249634	0.787766	-1.15124
Ast	Serotonin	AAGAB	1.10422	5.32556	1.22301	0.249856	0.787963	1.1507
Ast	Serotonin	CDC42SE1	0.776542	4.57954	1.22625	0.250082	0.787963	1.15015
Ast	Serotonin	ATP6V0A1	0.8249	6.89094	1.22102	0.250084	0.787963	1.15015
Ast	Serotonin	COMMD1	1.00173	7.02781	1.22092	0.250122	0.787963	1.15005
Ast	Serotonin	PCGF5	0.651351	7.57128	1.22224	0.250486	0.788574	1.14917
Ast	Serotonin	INO80D	-0.693376	6.3989	-1.2195	0.250636	0.788574	-1.14881
Ast	Serotonin	FARP2	0.893613	6.21719	1.25192	0.250716	0.788574	1.14861
Ast	Serotonin	FGFR1OP	0.769192	5.83217	1.21921	0.250741	0.788574	1.14855
Ast	Serotonin	AC093865.1	1.25465	6.94568	1.21887	0.250867	0.788581	1.14825
Ast	Serotonin	ZFAS1	1.31409	4.32622	1.21862	0.250956	0.788581	1.14803
Ast	Serotonin	PDPR	1.10455	6.21188	1.21922	0.251169	0.788662	1.14751
Ast	Serotonin	NFRKB	1.18065	5.07205	1.22057	0.251194	0.788662	1.14745
Ast	Serotonin	LINC00663	-0.774007	4.23731	-1.21932	0.251372	0.788887	-1.14702
Ast	Serotonin	RORA	1.71602	11.8294	1.21997	0.251568	0.78917	1.14655
Ast	Serotonin	ACTR1A	-0.647886	4.66406	-1.22505	0.251964	0.789256	-1.14559
Ast	Serotonin	RAB12	0.964608	5.41195	1.21788	0.252048	0.789256	1.14539
Ast	Serotonin	NR1D1	1.47844	4.84859	1.21559	0.252058	0.789256	1.14536
Ast	Serotonin	DDX5	-0.997403	7.6916	-1.21547	0.252103	0.789256	-1.14526
Ast	Serotonin	L3MBTL2	0.652919	4.69377	1.2154	0.252128	0.789256	1.1452
Ast	Serotonin	GK	1.32478	4.25634	1.2147	0.252382	0.789719	1.14458
Ast	Serotonin	SMAD9	-1.23516	4.98636	-1.21367	0.252761	0.790142	-1.14367
Ast	Serotonin	RPL31	2.69383	4.67466	1.21434	0.252829	0.790142	1.14351
Ast	Serotonin	RHBDL2	-1.55699	4.72387	-1.21346	0.252837	0.790142	-1.14349
Ast	Serotonin	FASTKD2	1.39512	4.77837	1.21426	0.252949	0.790158	1.14322
Ast	Serotonin	MVB12B	0.672203	7.80294	1.21629	0.253189	0.790391	1.14264
Ast	Serotonin	GNAI2	1.33621	5.30847	1.21251	0.253236	0.790391	1.14252
Ast	Serotonin	DENND4B	1.25861	4.81529	1.21155	0.253536	0.790769	1.1418
Ast	Serotonin	CAPS2	0.522392	7.07379	1.21222	0.25357	0.790769	1.14172
Ast	Serotonin	SEC24A	1.24519	5.17258	1.21377	0.253691	0.790813	1.14143
Ast	Serotonin	UBR5	-0.807023	8.5453	-1.21057	0.253909	0.791159	-1.14091
Ast	Serotonin	MAPK4	1.58802	8.16762	1.21148	0.254475	0.79259	1.13955
Ast	Serotonin	DPY19L4	-1.24619	5.47892	-1.20863	0.254609	0.792675	-1.13923
Ast	Serotonin	NSD1	-0.5737	7.71067	-1.20778	0.254922	0.792715	-1.13848
Ast	Serotonin	ARFIP1	0.542647	6.2914	1.20772	0.254941	0.792715	1.13843
Ast	Serotonin	CDH26	1.24797	5.32304	1.20766	0.255054	0.792715	1.13816
Ast	Serotonin	SSU72	-1.34395	4.42291	-1.21088	0.255104	0.792715	-1.13804
Ast	Serotonin	TFRC	1.18656	5.62214	1.20708	0.255177	0.792715	1.13786
Ast	Serotonin	AC077690.1	-0.977169	5.99216	-1.20675	0.255299	0.792715	-1.13757
Ast	Serotonin	NME9	1.62865	5.55755	1.21163	0.25537	0.792715	1.1374
Ast	Serotonin	TCF3	1.30586	5.23099	1.20601	0.255574	0.792999	1.13692
Ast	Serotonin	ERO1A	-0.84139	4.47006	-1.20621	0.255853	0.792999	-1.13625
Ast	Serotonin	NGRN	1.60386	4.17214	1.20477	0.25603	0.792999	1.13582
Ast	Serotonin	AQP4-AS1	0.833102	7.84833	1.20557	0.256064	0.792999	1.13574
Ast	Serotonin	CDC14B	-0.872963	7.88349	-1.2043	0.256203	0.792999	-1.13541
Ast	Serotonin	ARHGAP39	-1.12849	5.7224	-1.20693	0.256315	0.792999	-1.13514
Ast	Serotonin	AGAP4	0.830368	4.75863	1.20297	0.256695	0.792999	1.13424
Ast	Serotonin	POLR2H	2.17829	4.39444	1.20292	0.256712	0.792999	1.1342
Ast	Serotonin	CNNM4	1.62805	4.80336	1.2109	0.256802	0.792999	1.13398
Ast	Serotonin	NNT-AS1	0.910025	5.69172	1.20223	0.256969	0.792999	1.13358
Ast	Serotonin	NARS	-1.30267	4.76412	-1.20241	0.257443	0.792999	-1.13246
Ast	Serotonin	SCPEP1	1.1215	5.66394	1.20084	0.257484	0.792999	1.13236
Ast	Serotonin	RHEB	1.04678	6.30628	1.20099	0.257574	0.792999	1.13214
Ast	Serotonin	LINC02245	0.907357	5.52632	1.20284	0.257596	0.792999	1.13209
Ast	Serotonin	PABPN1	1.0156	7.36364	1.2006	0.257641	0.792999	1.13199
Ast	Serotonin	PRNP	-1.36488	6.41956	-1.20029	0.257688	0.792999	-1.13187
Ast	Serotonin	AKAP12	1.77729	6.88536	1.19974	0.257894	0.792999	1.13138
Ast	Serotonin	MBOAT7	0.838058	4.75082	1.19952	0.257975	0.792999	1.13119
Ast	Serotonin	FUT8	-0.966155	8.39626	-1.19948	0.257989	0.792999	-1.13116
Ast	Serotonin	UBE2G2	-0.604692	7.18039	-1.2315	0.258105	0.792999	-1.13088
Ast	Serotonin	RNF220	-2.7905	8.85801	-1.19915	0.258114	0.792999	-1.13086
Ast	Serotonin	GRIK1	-2.33273	5.30983	-1.19893	0.258192	0.792999	-1.13067
Ast	Serotonin	MCF2L2	1.40209	6.55314	1.19868	0.258288	0.792999	1.13045
Ast	Serotonin	RPGR	0.77158	5.15935	1.19865	0.258299	0.792999	1.13042
Ast	Serotonin	TMEM178B	1.4309	8.25122	1.19863	0.258305	0.792999	1.13041
Ast	Serotonin	RAB27A	-1.72156	5.27298	-1.19991	0.258364	0.792999	-1.13027
Ast	Serotonin	PER2	0.898762	5.73229	1.20082	0.258433	0.792999	1.1301
Ast	Serotonin	NEK7	0.77911	6.70249	1.20008	0.258643	0.792999	1.1296
Ast	Serotonin	ZNF512B	1.69531	4.81929	1.20191	0.258684	0.792999	1.12951
Ast	Serotonin	SOCS7	0.903195	5.25419	1.19717	0.25885	0.792999	1.12911
Ast	Serotonin	FAM156A	1.44635	4.53024	1.19708	0.258883	0.792999	1.12904
Ast	Serotonin	COQ9	0.808123	5.42874	1.20193	0.258925	0.792999	1.12894
Ast	Serotonin	TAF1	-0.592477	6.7721	-1.19701	0.259156	0.792999	-1.12839
Ast	Serotonin	SLC15A2	1.37661	7.35656	1.19608	0.259257	0.792999	1.12815
Ast	Serotonin	RNF34	1.04555	5.08134	1.19584	0.259344	0.792999	1.12794
Ast	Serotonin	LMO7	-1.18955	5.47262	-1.19569	0.259399	0.792999	-1.12781
Ast	Serotonin	CLYBL	1.51709	6.90096	1.19862	0.25947	0.792999	1.12765
Ast	Serotonin	AC036214.1	1.24648	5.70479	1.19807	0.25958	0.792999	1.12738
Ast	Serotonin	C2orf42	1.07053	5.29049	1.19914	0.259674	0.792999	1.12716
Ast	Serotonin	TRIM23	-0.632571	5.14257	-1.19589	0.259737	0.792999	-1.12701
Ast	Serotonin	MKRN3	1.05617	6.88221	1.19413	0.259984	0.793428	1.12643
Ast	Serotonin	PTPDC1	-1.44879	5.18224	-1.19379	0.260112	0.793491	-1.12613
Ast	Serotonin	REST	1.08885	5.29299	1.19309	0.260373	0.79396	1.12551
Ast	Serotonin	PAIP1	2.37418	4.17241	1.19401	0.2605	0.794022	1.12521
Ast	Serotonin	FOXG1-AS1	1.21027	5.62634	1.19203	0.26077	0.794279	1.12457
Ast	Serotonin	PIGB	1.41875	4.6039	1.19195	0.260799	0.794279	1.12451
Ast	Serotonin	BCLAF1	-0.666574	6.83157	-1.19088	0.261202	0.794868	-1.12355
Ast	Serotonin	GNPAT	-0.86991	4.94282	-1.19087	0.261206	0.794868	-1.12354
Ast	Serotonin	EPHB1	1.44898	8.91251	1.19272	0.261502	0.795235	1.12285
Ast	Serotonin	FANCC	1.63248	4.76692	1.19456	0.261541	0.795235	1.12276
Ast	Serotonin	SPRED2	1.82832	7.42774	1.19221	0.261675	0.795316	1.12244
Ast	Serotonin	LIG4	-0.888193	4.64382	-1.19307	0.262001	0.795981	-1.12167
Ast	Serotonin	GDAP2	1.01132	4.72022	1.18762	0.262425	0.796671	1.12068
Ast	Serotonin	DDB1	0.603476	5.88384	1.18717	0.262596	0.796671	1.12028
Ast	Serotonin	FBXO9	0.518804	5.80036	1.18888	0.2626	0.796671	1.12027
Ast	Serotonin	ARHGAP26	1.01839	9.03279	1.18701	0.262658	0.796671	1.12013
Ast	Serotonin	ALG1	1.22804	5.09225	1.18867	0.263006	0.797256	1.11931
Ast	Serotonin	GPSM1	-0.821016	5.06076	-1.18819	0.263066	0.797256	-1.11917
Ast	Serotonin	FAM53C	1.54733	4.43243	1.18727	0.263308	0.797666	1.11861
Ast	Serotonin	ACLY	1.38133	4.76171	1.18477	0.263501	0.797925	1.11815
Ast	Serotonin	RSRC1	-0.781946	6.39263	-1.18325	0.264077	0.798466	-1.11681
Ast	Serotonin	ZNF605	0.718749	5.67515	1.18551	0.264183	0.798466	1.11656
Ast	Serotonin	AC034195.1	1.40613	5.48314	1.18413	0.26427	0.798466	1.11635
Ast	Serotonin	RINT1	-1.33387	4.47178	-1.1827	0.264284	0.798466	-1.11632
Ast	Serotonin	AC005562.1	1.11141	5.92099	1.18238	0.264405	0.798466	1.11604
Ast	Serotonin	LONRF2	1.40313	5.73991	1.18172	0.264655	0.798466	1.11546
Ast	Serotonin	PSME4	-1.01714	7.07036	-1.19181	0.264661	0.798466	-1.11544
Ast	Serotonin	ZNF587B	0.677001	5.56647	1.1819	0.264798	0.798466	1.11512
Ast	Serotonin	TPCN1	0.991537	8.71608	1.18095	0.264954	0.798466	1.11476
Ast	Serotonin	TADA2A	0.946377	4.7388	1.19167	0.265185	0.798466	1.11422
Ast	Serotonin	DIDO1	0.66418	6.3326	1.18117	0.265328	0.798466	1.11389
Ast	Serotonin	N4BP2	-0.998667	4.62157	-1.18461	0.265344	0.798466	-1.11385
Ast	Serotonin	AQP4	-1.26247	8.77738	-1.17994	0.26546	0.798466	-1.11358
Ast	Serotonin	GGNBP2	0.653059	6.2699	1.18075	0.265527	0.798466	1.11342
Ast	Serotonin	AMFR	-1.09636	5.22254	-1.18103	0.265535	0.798466	-1.1134
Ast	Serotonin	HTT	0.81608	7.06902	1.17939	0.265594	0.798466	1.11327
Ast	Serotonin	MAPK10	1.04064	10.322	1.17899	0.265723	0.798466	1.11297
Ast	Serotonin	LINC00391	1.37766	5.83201	1.179	0.265724	0.798466	1.11296
Ast	Serotonin	NR1H3	0.700865	4.43141	1.18472	0.265725	0.798466	1.11296
Ast	Serotonin	NAV3	0.954668	10.2843	1.19946	0.265925	0.798504	1.1125
Ast	Serotonin	NT5DC1	-0.850587	6.86996	-1.17831	0.265953	0.798504	-1.11243
Ast	Serotonin	ZFYVE21	1.22213	6.80874	1.17749	0.266264	0.799053	1.11171
Ast	Serotonin	YARS2	0.799486	4.44979	1.17909	0.266351	0.799053	1.11151
Ast	Serotonin	TMEM220-AS1	1.31444	6.22366	1.18211	0.266553	0.799336	1.11104
Ast	Serotonin	NBPF3	0.675179	4.34565	1.17615	0.266842	0.799786	1.11037
Ast	Serotonin	ZNF875	-0.628162	5.7632	-1.19902	0.266919	0.799786	-1.11019
Ast	Serotonin	KIAA0100	-0.599656	5.65456	-1.17529	0.267104	0.800018	-1.10976
Ast	Serotonin	SLC33A1	-1.01251	4.9938	-1.17471	0.267325	0.80025	-1.10924
Ast	Serotonin	LIPE-AS1	1.56441	6.89388	1.17452	0.267397	0.80025	1.10908
Ast	Serotonin	TTYH3	1.37102	6.55691	1.17323	0.267891	0.801338	1.10793
Ast	Serotonin	LMBRD1	0.806893	6.61826	1.17301	0.267977	0.801338	1.10773
Ast	Serotonin	AC079760.1	1.21564	6.77915	1.17223	0.268275	0.801861	1.10704
Ast	Serotonin	CCDC62	-1.06318	4.48578	-1.1743	0.268471	0.801861	-1.10659
Ast	Serotonin	SLC39A9	0.672309	5.44124	1.17357	0.268574	0.801861	1.10635
Ast	Serotonin	R3HDM2	0.393517	7.9301	1.17101	0.268743	0.801861	1.10596
Ast	Serotonin	ICK	0.822465	4.63351	1.17428	0.268763	0.801861	1.10592
Ast	Serotonin	FXN	1.00403	4.77923	1.17466	0.2688	0.801861	1.10583
Ast	Serotonin	SAMHD1	-1.03562	4.85759	-1.17369	0.26955	0.803357	-1.1041
Ast	Serotonin	LMTK2	0.955867	5.73864	1.16875	0.269609	0.803357	1.10396
Ast	Serotonin	ADAR	1.49803	6.04353	1.17025	0.269727	0.803357	1.10369
Ast	Serotonin	ST6GALNAC5	3.39448	6.14179	1.16843	0.269735	0.803357	1.10367
Ast	Serotonin	BCAN	0.968371	6.72291	1.16764	0.27004	0.80378	1.10297
Ast	Serotonin	USPL1	1.83855	4.68925	1.16717	0.27022	0.80378	1.10255
Ast	Serotonin	INTU	0.634777	8.10958	1.16617	0.270605	0.80378	1.10167
Ast	Serotonin	ZNF445	-1.24443	5.49178	-1.16616	0.270609	0.80378	-1.10166
Ast	Serotonin	HES6	1.7977	4.91469	1.1691	0.270693	0.80378	1.10147
Ast	Serotonin	SFXN1	0.603945	6.36456	1.16587	0.270719	0.80378	1.10141
Ast	Serotonin	CHDH	-0.514724	5.92488	-1.17174	0.270772	0.80378	-1.10129
Ast	Serotonin	HNRNPLL	0.578057	4.96464	1.16555	0.270844	0.80378	1.10112
Ast	Serotonin	ST5	0.726275	7.11094	1.16936	0.270852	0.80378	1.1011
Ast	Serotonin	FGD6	1.17884	7.65237	1.16587	0.271229	0.803886	1.10024
Ast	Serotonin	LINC02006	1.05748	5.55753	1.16695	0.271275	0.803886	1.10013
Ast	Serotonin	DELE1	-0.955282	4.91368	-1.1663	0.271312	0.803886	-1.10005
Ast	Serotonin	SPEF2	1.46179	5.27048	1.16381	0.271515	0.803886	1.09958
Ast	Serotonin	BMT2	1.4939	5.39934	1.16314	0.271777	0.803886	1.09898
Ast	Serotonin	KNDC1	0.903769	7.652	1.16422	0.271855	0.803886	1.0988
Ast	Serotonin	BRINP2	1.46439	7.75411	1.1638	0.271864	0.803886	1.09878
Ast	Serotonin	SYT9	0.91411	6.59013	1.1637	0.271887	0.803886	1.09873
Ast	Serotonin	RTCA-AS1	1.31708	5.38243	1.16401	0.272074	0.803886	1.0983
Ast	Serotonin	PIP5K1A	0.827278	7.37102	1.16232	0.272112	0.803886	1.09821
Ast	Serotonin	NDUFA5	-1.02412	4.8813	-1.16399	0.272243	0.803886	-1.09791
Ast	Serotonin	ZNF568	0.771363	4.94826	1.16437	0.272281	0.803886	1.09782
Ast	Serotonin	OSTM1	1.10053	5.42192	1.1618	0.272296	0.803886	1.09779
Ast	Serotonin	DNAJC1	0.741713	6.45459	1.16134	0.272474	0.803974	1.09738
Ast	Serotonin	EFS	0.551511	5.0364	1.16773	0.27271	0.803974	1.09684
Ast	Serotonin	CRTC1	0.722559	7.1649	1.1605	0.272802	0.803974	1.09663
Ast	Serotonin	TUBGCP2	-0.815149	6.21874	-1.16034	0.272863	0.803974	-1.09649
Ast	Serotonin	RABL6	0.680336	6.76164	1.16033	0.272868	0.803974	1.09648
Ast	Serotonin	HSF2	-1.49882	4.23449	-1.15988	0.273155	0.804063	-1.09583
Ast	Serotonin	RGL1	0.796171	7.90334	1.15945	0.273229	0.804063	1.09566
Ast	Serotonin	DNAJC9	-1.64146	5.16525	-1.15896	0.273397	0.804063	-1.09527
Ast	Serotonin	CCDC180	-0.562743	5.38091	-1.15895	0.273404	0.804063	-1.09526
Ast	Serotonin	NUP85	-1.1493	4.66182	-1.15885	0.27344	0.804063	-1.09517
Ast	Serotonin	SLC16A9	-1.51036	6.85443	-1.15803	0.27377	0.804713	-1.09442
Ast	Serotonin	ALDH1L1	1.02714	8.18241	1.15719	0.274087	0.804773	1.0937
Ast	Serotonin	KHDRBS1	1.04641	5.91046	1.15877	0.274291	0.804773	1.09323
Ast	Serotonin	SPATS2	1.18629	5.85528	1.16414	0.274471	0.804773	1.09282
Ast	Serotonin	LONP1	-1.11262	5.18171	-1.15586	0.274608	0.804773	-1.09251
Ast	Serotonin	WNK2	0.564878	7.00182	1.15614	0.274626	0.804773	1.09247
Ast	Serotonin	NAA50	-1.04144	4.89616	-1.15819	0.2749	0.804773	-1.09185
Ast	Serotonin	TICAM1	1.46901	4.40467	1.15845	0.274917	0.804773	1.09181
Ast	Serotonin	NTSR2	2.00863	4.76754	1.15462	0.275091	0.804773	1.09141
Ast	Serotonin	SMARCA5	-1.00525	5.94588	-1.15439	0.275181	0.804773	-1.09121
Ast	Serotonin	SLC36A4	0.866064	5.38993	1.15417	0.275266	0.804773	1.09101
Ast	Serotonin	RGMA	1.15489	8.05725	1.15396	0.275364	0.804773	1.09079
Ast	Serotonin	PCBP2	-0.606067	6.57773	-1.15547	0.275643	0.804773	-1.09016
Ast	Serotonin	TXNIP	1.75166	4.81056	1.15565	0.275717	0.804773	1.08999
Ast	Serotonin	RAP1B	0.82722	5.96264	1.15607	0.275786	0.804773	1.08983
Ast	Serotonin	RILPL2	1.30505	4.81274	1.1528	0.275804	0.804773	1.08979
Ast	Serotonin	SGCZ	-2.52871	5.10336	-1.15276	0.27582	0.804773	-1.08976
Ast	Serotonin	ZFX	0.444109	5.81971	1.15633	0.275866	0.804773	1.08965
Ast	Serotonin	UBE2K	-0.569112	7.42977	-1.15625	0.275947	0.804773	-1.08947
Ast	Serotonin	TRIM65	0.687889	4.46913	1.15544	0.276026	0.804773	1.08929
Ast	Serotonin	IDH2-DT	-1.17378	5.49251	-1.15499	0.27608	0.804773	-1.08917
Ast	Serotonin	GNA12	0.971339	6.85381	1.15381	0.276137	0.804773	1.08904
Ast	Serotonin	SCRIB	1.1056	4.82155	1.15185	0.276176	0.804773	1.08895
Ast	Serotonin	LINC01004	0.96369	6.64263	1.15267	0.276363	0.805002	1.08853
Ast	Serotonin	RAB2B	-0.989031	4.68933	-1.1504	0.276744	0.805449	-1.08766
Ast	Serotonin	PTPN2	1.03516	5.36166	1.15026	0.276803	0.805449	1.08753
Ast	Serotonin	MOGAT1	3.15405	3.72876	1.15015	0.276842	0.805449	1.08744
Ast	Serotonin	LGI4	1.19778	7.41888	1.14947	0.27711	0.80591	1.08683
Ast	Serotonin	ANO10	0.776194	6.7006	1.14849	0.277495	0.806627	1.08596
Ast	Serotonin	HDX	1.5076	4.4157	1.15112	0.277586	0.806627	1.08576
Ast	Serotonin	PAPSS1	-0.746243	5.59475	-1.14779	0.277771	0.806627	-1.08534
Ast	Serotonin	CPNE8	1.72042	6.03089	1.14772	0.277828	0.806627	1.08521
Ast	Serotonin	CEP126	-0.664955	6.18905	-1.14747	0.2779	0.806627	-1.08505
Ast	Serotonin	STAG2	-0.630436	6.59727	-1.14699	0.278088	0.806857	-1.08462
Ast	Serotonin	ATP5MC2	-1.11704	5.68705	-1.14647	0.278291	0.807114	-1.08417
Ast	Serotonin	ZNF721	0.457564	7.81995	1.14621	0.278394	0.807114	1.08393
Ast	Serotonin	ZNF337-AS1	0.662657	6.04572	1.14657	0.278571	0.807312	1.08354
Ast	Serotonin	ASAP2	1.20545	8.27508	1.1446	0.279472	0.807487	1.08151
Ast	Serotonin	CDS1	3.90396	5.1856	1.14342	0.279498	0.807487	1.08145
Ast	Serotonin	PPP2CB	0.676584	6.76099	1.14386	0.279529	0.807487	1.08138
Ast	Serotonin	HEATR5A	0.748003	6.67153	1.14298	0.279674	0.807487	1.08105
Ast	Serotonin	C11orf49	1.08568	7.97736	1.14948	0.27973	0.807487	1.08093
Ast	Serotonin	NKAIN3	1.24904	10.5928	1.14262	0.279814	0.807487	1.08074
Ast	Serotonin	COL6A1	-0.847485	5.33864	-1.14244	0.279886	0.807487	-1.08058
Ast	Serotonin	SPAG7	1.17673	4.45856	1.14562	0.279901	0.807487	1.08054
Ast	Serotonin	GGA3	1.24221	4.79911	1.14223	0.27997	0.807487	1.08039
Ast	Serotonin	CAAP1	0.914659	5.51823	1.14221	0.279979	0.807487	1.08037
Ast	Serotonin	PSMG2	1.05718	6.14098	1.1435	0.279984	0.807487	1.08035
Ast	Serotonin	SPON1	1.22929	8.70602	1.1454	0.280153	0.807487	1.07998
Ast	Serotonin	SRSF4	0.924456	6.7643	1.1415	0.280259	0.807487	1.07974
Ast	Serotonin	GFOD1	1.19983	6.3289	1.14102	0.28045	0.807487	1.07931
Ast	Serotonin	NCAN	1.15733	8.8003	1.14059	0.280619	0.807487	1.07893
Ast	Serotonin	CUL4A	0.77953	6.29552	1.14256	0.280635	0.807487	1.07889
Ast	Serotonin	TGFBR3	1.15883	6.73424	1.14051	0.280654	0.807487	1.07885
Ast	Serotonin	AC007566.1	0.578465	6.45073	1.14054	0.280722	0.807487	1.0787
Ast	Serotonin	KDELR1	1.01158	4.18313	1.13992	0.281101	0.807487	1.07785
Ast	Serotonin	TTLL9	0.68008	5.36989	1.14153	0.281119	0.807487	1.07781
Ast	Serotonin	RABEP1	0.638628	7.09311	1.13904	0.281238	0.807487	1.07754
Ast	Serotonin	HHAT	1.08043	5.70001	1.13894	0.281277	0.807487	1.07745
Ast	Serotonin	FBXO3	1.44906	5.00536	1.1423	0.281308	0.807487	1.07739
Ast	Serotonin	PDE3B	1.69512	8.0802	1.14106	0.281441	0.807487	1.07709
Ast	Serotonin	NSUN4	1.37915	4.67023	1.13794	0.281675	0.807487	1.07656
Ast	Serotonin	TTLL3	0.73194	6.8391	1.14249	0.281818	0.807487	1.07624
Ast	Serotonin	TSPAN9	1.14119	4.64478	1.13748	0.28186	0.807487	1.07615
Ast	Serotonin	VAV2	1.27385	6.43828	1.13742	0.281883	0.807487	1.0761
Ast	Serotonin	EFL1	0.738325	4.6605	1.1387	0.281884	0.807487	1.0761
Ast	Serotonin	PAUPAR	1.74277	5.76336	1.13955	0.282159	0.807487	1.07548
Ast	Serotonin	GON4L	0.619985	7.00579	1.13656	0.282223	0.807487	1.07534
Ast	Serotonin	PAM16	1.26937	4.22183	1.13643	0.282275	0.807487	1.07522
Ast	Serotonin	ATP6AP1L	0.90863	6.9654	1.15921	0.282287	0.807487	1.0752
Ast	Serotonin	EGLN3	1.11919	7.33848	1.13821	0.282465	0.807487	1.0748
Ast	Serotonin	CYBRD1	1.05204	5.74042	1.1357	0.282568	0.807487	1.07457
Ast	Serotonin	SNHG29	1.27949	4.50274	1.13727	0.282657	0.807487	1.07437
Ast	Serotonin	PIGU	0.964657	6.16419	1.13518	0.282776	0.807487	1.0741
Ast	Serotonin	MLC1	0.735979	7.08781	1.13514	0.282791	0.807487	1.07407
Ast	Serotonin	KLHL22	0.658822	6.77593	1.13513	0.283061	0.807487	1.07347
Ast	Serotonin	PSAT1	0.850745	6.64646	1.13426	0.283144	0.807487	1.07328
Ast	Serotonin	PRKAR2A	0.646702	6.93123	1.13408	0.283214	0.807487	1.07313
Ast	Serotonin	PTN	1.6121	8.54006	1.13544	0.283251	0.807487	1.07304
Ast	Serotonin	MGA	-0.519368	7.1035	-1.13407	0.283326	0.807487	-1.07288
Ast	Serotonin	USF3	-1.005	5.43687	-1.13396	0.283546	0.807487	-1.07239
Ast	Serotonin	PBX3	-1.60678	5.27457	-1.13319	0.283571	0.807487	-1.07233
Ast	Serotonin	CHORDC1	-2.17211	4.23069	-1.13276	0.283743	0.807487	-1.07195
Ast	Serotonin	DLG5	0.628629	6.24227	1.13492	0.283791	0.807487	1.07184
Ast	Serotonin	WBP4	0.890721	5.35597	1.132	0.284047	0.807487	1.07127
Ast	Serotonin	ERI1	1.46151	4.73209	1.13486	0.28415	0.807487	1.07104
Ast	Serotonin	LRRC23	0.823417	5.36983	1.13587	0.284156	0.807487	1.07103
Ast	Serotonin	MIR100HG	0.396265	8.62548	1.13359	0.284182	0.807487	1.07097
Ast	Serotonin	DYNLL1	-0.833951	5.62945	-1.1442	0.284438	0.807903	-1.0704
Ast	Serotonin	PXK	-2.07255	7.32687	-1.13198	0.284806	0.8082	-1.06959
Ast	Serotonin	AC092745.5	1.18132	5.77719	1.13229	0.284842	0.8082	1.06951
Ast	Serotonin	TMCO4	1.37497	4.59694	1.13104	0.284998	0.8082	1.06916
Ast	Serotonin	SLX4IP	0.681144	6.33507	1.12938	0.2851	0.8082	1.06893
Ast	Serotonin	SCAMP4	2.20518	4.65436	1.12921	0.28517	0.8082	1.06878
Ast	Serotonin	NTNG1	-2.17928	5.4266	-1.13229	0.285228	0.8082	-1.06865
Ast	Serotonin	TPD52L2	0.569275	5.95575	1.12879	0.285339	0.8082	1.0684
Ast	Serotonin	ATP6V1B2	-0.939987	4.16554	-1.13016	0.285489	0.8082	-1.06807
Ast	Serotonin	ZNF439	1.20889	5.53351	1.12833	0.285523	0.8082	1.068
Ast	Serotonin	FOXG1	1.03944	7.02857	1.12765	0.285796	0.808312	1.06739
Ast	Serotonin	RORB	1.40608	8.5075	1.12874	0.285839	0.808312	1.06729
Ast	Serotonin	AL513166.1	1.58696	6.86849	1.1279	0.285989	0.808312	1.06696
Ast	Serotonin	ITFG1	0.62233	8.19971	1.12704	0.286045	0.808312	1.06684
Ast	Serotonin	SEPTIN11	1.31387	7.02545	1.12686	0.286113	0.808312	1.06669
Ast	Serotonin	UBE2J2	0.81953	5.33862	1.13013	0.286377	0.808312	1.0661
Ast	Serotonin	SOX1-OT	-1.20317	4.40734	-1.13261	0.286564	0.808312	-1.06569
Ast	Serotonin	AC079305.3	1.1213	4.34465	1.12781	0.286659	0.808312	1.06548
Ast	Serotonin	BCL2	1.27419	8.9523	1.126	0.286702	0.808312	1.06538
Ast	Serotonin	N4BP1	0.791389	5.70353	1.12642	0.286917	0.808312	1.06491
Ast	Serotonin	COX19	1.25087	4.98603	1.12468	0.286997	0.808312	1.06473
Ast	Serotonin	REEP2	-1.25127	4.80518	-1.12478	0.287146	0.808312	-1.0644
Ast	Serotonin	CASP9	0.906262	4.73507	1.12685	0.287198	0.808312	1.06429
Ast	Serotonin	TTLL11	1.9279	5.73157	1.12819	0.287309	0.808312	1.06404
Ast	Serotonin	USP20	0.555017	5.28916	1.12382	0.287343	0.808312	1.06397
Ast	Serotonin	MCC	2.19789	8.25314	1.12403	0.287686	0.808312	1.06321
Ast	Serotonin	SUMF2	0.854861	5.72419	1.12506	0.287816	0.808312	1.06292
Ast	Serotonin	SPAG16	0.970068	6.89774	1.13334	0.28785	0.808312	1.06285
Ast	Serotonin	PPP1R3E	0.953218	5.67093	1.12233	0.287948	0.808312	1.06263
Ast	Serotonin	CNPY2	0.82939	5.7521	1.22879	0.287963	0.808312	1.0626
Ast	Serotonin	AC060780.1	1.17196	4.90889	1.12711	0.287964	0.808312	1.0626
Ast	Serotonin	HOOK2	1.17355	5.5857	1.12177	0.288175	0.808312	1.06213
Ast	Serotonin	SLC4A4	1.73917	10.2563	1.12144	0.288349	0.808312	1.06175
Ast	Serotonin	SFPQ	-0.737943	7.92539	-1.12129	0.288369	0.808312	-1.06171
Ast	Serotonin	SMIM12	1.07677	5.17014	1.12156	0.288484	0.808312	1.06145
Ast	Serotonin	SHB	-1.61197	4.8274	-1.12433	0.288574	0.808312	-1.06126
Ast	Serotonin	IGDCC3	1.27907	5.6662	1.12098	0.288721	0.808312	1.06093
Ast	Serotonin	DDR2	1.15463	6.11363	1.12589	0.288745	0.808312	1.06088
Ast	Serotonin	GOT1	0.881226	4.83914	1.12504	0.288756	0.808312	1.06086
Ast	Serotonin	FAM155A	1.73717	10.348	1.12085	0.288831	0.808312	1.06069
Ast	Serotonin	LINC01006	0.874628	5.51088	1.12022	0.289295	0.809306	1.05967
Ast	Serotonin	FOXJ3	0.598142	6.7073	1.11804	0.289688	0.809436	1.05881
Ast	Serotonin	SH3RF1	1.00301	7.6285	1.12191	0.289789	0.809436	1.05858
Ast	Serotonin	AASDH	-0.787528	6.02047	-1.11712	0.290065	0.809436	-1.05798
Ast	Serotonin	LMCD1-AS1	-0.558423	8.57914	-1.3672	0.290094	0.809436	-1.05791
Ast	Serotonin	WWC3	1.24722	5.58715	1.11671	0.29023	0.809436	1.05762
Ast	Serotonin	ARHGEF26-AS1	1.22382	7.7624	1.11846	0.290243	0.809436	1.05759
Ast	Serotonin	RBM19	-1.02944	5.18075	-1.11973	0.290292	0.809436	-1.05748
Ast	Serotonin	TMEM135	0.604635	7.37459	1.12265	0.290307	0.809436	1.05745
Ast	Serotonin	STX16	-0.896417	7.59705	-1.1164	0.290386	0.809436	-1.05727
Ast	Serotonin	PIEZO2	-3.52031	5.46212	-1.11728	0.290482	0.809436	-1.05706
Ast	Serotonin	C16orf70	1.22973	4.52288	1.11707	0.290541	0.809436	1.05693
Ast	Serotonin	ARSJ	1.01923	5.08964	1.11682	0.290717	0.809619	1.05655
Ast	Serotonin	EXOSC3	1.16902	4.66395	1.11456	0.291109	0.81006	1.05569
Ast	Serotonin	ARSG	-0.905314	4.91649	-1.11502	0.291158	0.81006	-1.05558
Ast	Serotonin	ZNF235	1.08727	5.61197	1.11411	0.291293	0.81006	1.05529
Ast	Serotonin	OCIAD1	0.595731	6.16469	1.1137	0.29159	0.81006	1.05464
Ast	Serotonin	ASB7	1.14581	4.63489	1.11307	0.291717	0.81006	1.05436
Ast	Serotonin	C21orf62-AS1	0.626747	6.55664	1.11267	0.291881	0.81006	1.054
Ast	Serotonin	AC007785.1	1.14386	5.31954	1.1126	0.29191	0.81006	1.05394
Ast	Serotonin	SERP2	0.974494	4.39181	1.11476	0.291944	0.81006	1.05387
Ast	Serotonin	ARHGAP23	-0.660076	7.22439	-1.11232	0.292024	0.81006	-1.05369
Ast	Serotonin	RAMP1	0.821332	7.03819	1.11185	0.292219	0.81006	1.05327
Ast	Serotonin	MZF1	0.631352	5.94594	1.11446	0.292271	0.81006	1.05315
Ast	Serotonin	N4BP2L1	0.687552	6.39933	1.11345	0.292282	0.81006	1.05313
Ast	Serotonin	BAZ1B	-0.568024	6.73269	-1.1118	0.292467	0.81006	-1.05272
Ast	Serotonin	MYSM1	-0.876728	6.26106	-1.11341	0.29257	0.81006	-1.0525
Ast	Serotonin	LZTS3	0.936989	4.78143	1.11514	0.292653	0.81006	1.05232
Ast	Serotonin	FANCL	-1.52457	5.46266	-1.11072	0.292683	0.81006	-1.05225
Ast	Serotonin	ZNF782	-0.942935	5.90473	-1.1106	0.292731	0.81006	-1.05215
Ast	Serotonin	KCNIP1	1.49531	7.44927	1.11303	0.293146	0.810898	1.05124
Ast	Serotonin	CWF19L1	0.825587	4.97995	1.10933	0.293252	0.810898	1.05101
Ast	Serotonin	IFT27	0.872246	5.1246	1.1088	0.293469	0.811195	1.05054
Ast	Serotonin	ATPSCKMT	0.896352	4.8458	1.1102	0.293723	0.811595	1.04999
Ast	Serotonin	AC002429.2	1.17338	9.99458	1.10691	0.29425	0.812578	1.04884
Ast	Serotonin	ICE1	-0.944382	6.2572	-1.10972	0.294453	0.812578	-1.0484
Ast	Serotonin	PCNX1	-0.706908	7.68864	-1.1064	0.294459	0.812578	-1.04839
Ast	Serotonin	ALG9	0.845536	4.84959	1.10825	0.294517	0.812578	1.04826
Ast	Serotonin	PPP1R42	1.1277	4.72769	1.10537	0.294883	0.813021	1.04747
Ast	Serotonin	RALGAPA1	-0.637782	8.11453	-1.11687	0.294897	0.813021	-1.04744
Ast	Serotonin	HSPB8	-1.06796	4.63769	-1.10545	0.295272	0.813634	-1.04663
Ast	Serotonin	TPM3	1.11345	4.9496	1.10447	0.295338	0.813634	1.04648
Ast	Serotonin	GPR37L1	1.09445	6.49515	1.10329	0.295745	0.814452	1.0456
Ast	Serotonin	KIAA1614	0.95128	4.95153	1.10242	0.296105	0.81514	1.04482
Ast	Serotonin	CCP110	-1.61681	5.73924	-1.103	0.296477	0.81544	-1.04402
Ast	Serotonin	AC018816.1	1.28546	4.41787	1.10123	0.296596	0.81544	1.04376
Ast	Serotonin	CMSS1	0.545371	6.45567	1.1025	0.296644	0.81544	1.04366
Ast	Serotonin	SLC1A2	2.10101	12.9201	1.1011	0.296655	0.81544	1.04363
Ast	Serotonin	OS9	0.583119	5.00054	1.10584	0.296763	0.81544	1.0434
Ast	Serotonin	ZNF462	0.834572	7.76774	1.11114	0.296928	0.815591	1.04304
Ast	Serotonin	MFN1	-1.11696	5.7211	-1.09994	0.297133	0.815852	-1.0426
Ast	Serotonin	CS	-0.680576	5.74345	-1.10178	0.297371	0.816202	-1.04209
Ast	Serotonin	TPM1	0.807449	5.22662	1.09887	0.297628	0.816606	1.04153
Ast	Serotonin	F8	0.917804	4.78249	1.09928	0.298025	0.817162	1.04068
Ast	Serotonin	AKIRIN1	0.524757	5.27847	1.10324	0.298051	0.817162	1.04062
Ast	Serotonin	GEMIN8	0.902786	4.87992	1.09784	0.29823	0.817351	1.04024
Ast	Serotonin	GMPR	2.20919	4.78751	1.09796	0.298795	0.817756	1.03902
Ast	Serotonin	UBA3	1.34528	5.25289	1.09882	0.29888	0.817756	1.03884
Ast	Serotonin	KIAA0586	-0.793222	6.01181	-1.09554	0.298963	0.817756	-1.03866
Ast	Serotonin	SEC11A	0.748547	5.4406	1.0964	0.298983	0.817756	1.03862
Ast	Serotonin	TMEM259	-0.589855	6.42729	-1.09566	0.299007	0.817756	-1.03857
Ast	Serotonin	ZBTB8A	0.782648	4.54237	1.09536	0.299039	0.817756	1.0385
Ast	Serotonin	WIPF2	0.549453	7.44915	1.09923	0.299156	0.817759	1.03824
Ast	Serotonin	USP45	-0.651414	5.15426	-1.09984	0.29928	0.817759	-1.03798
Ast	Serotonin	AC048382.5	1.34439	4.42541	1.09441	0.299434	0.817759	1.03765
Ast	Serotonin	DLGAP2	-4.53658	6.65868	-1.09418	0.299529	0.817759	-1.03744
Ast	Serotonin	TRIO	0.781162	8.6736	1.09458	0.299592	0.817759	1.03731
Ast	Serotonin	TMEM248	0.431633	4.83033	1.09948	0.300139	0.818952	1.03614
Ast	Serotonin	SGO2	1.10731	4.20064	1.09719	0.300288	0.818975	1.03582
Ast	Serotonin	SATB2	2.64647	5.12212	1.09623	0.300447	0.818975	1.03548
Ast	Serotonin	BACE1	-0.69237	5.59939	-1.09474	0.300745	0.818975	-1.03484
Ast	Serotonin	CRYBG3	-0.785107	6.36258	-1.09141	0.300946	0.818975	-1.03441
Ast	Serotonin	IMMT	0.697592	5.79054	1.09473	0.300965	0.818975	1.03437
Ast	Serotonin	TAPT1	-0.955451	5.83783	-1.09489	0.301188	0.818975	-1.03389
Ast	Serotonin	FAM168A	1.06171	7.87778	1.09031	0.301214	0.818975	1.03383
Ast	Serotonin	CHD7	-0.767196	7.28215	-1.09006	0.301331	0.818975	-1.03358
Ast	Serotonin	RBM23	0.970327	5.1739	1.08969	0.301412	0.818975	1.03341
Ast	Serotonin	CCM2	0.618532	5.99144	1.08948	0.301522	0.818975	1.03318
Ast	Serotonin	ITFG2	0.685689	5.94579	1.08996	0.301728	0.818975	1.03274
Ast	Serotonin	TAB1	0.856378	5.82599	1.08858	0.301876	0.818975	1.03242
Ast	Serotonin	CIT	-1.95064	4.78646	-1.08826	0.302012	0.818975	-1.03213
Ast	Serotonin	CNTLN	0.548954	6.15799	1.08808	0.302086	0.818975	1.03197
Ast	Serotonin	ATP5PB	0.992773	4.23014	1.08799	0.302124	0.818975	1.03189
Ast	Serotonin	TBC1D10A	1.09274	6.02846	1.0879	0.302163	0.818975	1.03181
Ast	Serotonin	SMAD4	-0.816791	6.36331	-1.08807	0.302271	0.818975	-1.03158
Ast	Serotonin	KIF7	0.973066	4.98222	1.08941	0.302362	0.818975	1.03138
Ast	Serotonin	KDM2B-DT	0.829107	5.66567	1.08754	0.302383	0.818975	1.03134
Ast	Serotonin	MIB1	1.05743	6.95826	1.0872	0.302459	0.818975	1.03118
Ast	Serotonin	GABPB1-AS1	1.31079	7.50904	1.08721	0.302465	0.818975	1.03116
Ast	Serotonin	SLC13A5	2.09819	6.19524	1.08695	0.302703	0.819319	1.03065
Ast	Serotonin	RPL37A	3.39929	4.56975	1.08569	0.303092	0.820074	1.02982
Ast	Serotonin	RBM17	-0.745115	5.69939	-1.08495	0.303407	0.820626	-1.02915
Ast	Serotonin	CHFR	1.08209	6.83745	1.08531	0.303617	0.820894	1.02871
Ast	Serotonin	AL137025.1	-1.43486	4.32403	-1.08432	0.303943	0.821476	-1.02802
Ast	Serotonin	RESF1	-0.654352	5.85328	-1.08288	0.304279	0.821832	-1.0273
Ast	Serotonin	PLAA	0.964661	4.31698	1.08268	0.304377	0.821832	1.02709
Ast	Serotonin	COPE	0.971291	5.70949	1.08285	0.304427	0.821832	1.02699
Ast	Serotonin	GALNT18	1.282	8.04323	1.08232	0.304518	0.821832	1.02679
Ast	Serotonin	PEPD	0.970589	5.16449	1.08116	0.305011	0.82199	1.02575
Ast	Serotonin	THAP6	1.047	4.99667	1.0811	0.305039	0.82199	1.02569
Ast	Serotonin	PPP1R12B	-0.957523	7.66177	-1.08101	0.305073	0.82199	-1.02562
Ast	Serotonin	OSMR-AS1	1.1046	5.50069	1.08191	0.305181	0.82199	1.02539
Ast	Serotonin	CCNYL1	-0.846173	4.71453	-1.08078	0.305275	0.82199	-1.02519
Ast	Serotonin	SNAP25	3.23951	5.87479	1.08039	0.305334	0.82199	1.02506
Ast	Serotonin	CEP95	0.55031	6.31899	1.08307	0.305352	0.82199	1.02502
Ast	Serotonin	HERPUD2	0.554131	6.47324	1.08368	0.305718	0.8222	1.02425
Ast	Serotonin	SLC25A18	1.15273	9.01648	1.0824	0.305724	0.8222	1.02424
Ast	Serotonin	SAR1A	1.07425	4.43715	1.07938	0.305762	0.8222	1.02415
Ast	Serotonin	PTPN13	0.452159	8.04615	1.07889	0.305971	0.822307	1.02371
Ast	Serotonin	EPB41L1	0.979205	6.98516	1.07876	0.306028	0.822307	1.02359
Ast	Serotonin	TLE5	1.60402	5.12512	1.0786	0.306135	0.822307	1.02337
Ast	Serotonin	GMDS	1.76535	6.07643	1.07999	0.306453	0.822816	1.02269
Ast	Serotonin	SEPTIN8	-0.524936	5.99044	-1.08027	0.306546	0.822816	-1.0225
Ast	Serotonin	PRRT2	1.26023	6.65207	1.07714	0.306715	0.822972	1.02214
Ast	Serotonin	AC138627.1	0.611112	7.52357	1.07629	0.307078	0.823648	1.02137
Ast	Serotonin	CCDC84	-0.5642	6.57634	-1.07616	0.307203	0.823686	-1.02111
Ast	Serotonin	FAM107A	0.974048	7.32556	1.07587	0.307321	0.823704	1.02086
Ast	Serotonin	CEP97	-0.869878	5.25531	-1.08002	0.307539	0.823935	-1.0204
Ast	Serotonin	PAICS	1.05156	4.47578	1.07444	0.307866	0.823935	1.01971
Ast	Serotonin	AKAP11	-1.04124	6.4904	-1.07404	0.308036	0.823935	-1.01935
Ast	Serotonin	PLRG1	-1.23424	4.86952	-1.07363	0.308212	0.823935	-1.01898
Ast	Serotonin	KY	1.69422	4.57181	1.07814	0.308255	0.823935	1.01889
Ast	Serotonin	GOLGB1	-0.91006	8.11439	-1.07285	0.308548	0.823935	-1.01827
Ast	Serotonin	MMS19	0.715312	5.94329	1.07277	0.30858	0.823935	1.01821
Ast	Serotonin	CLTCL1	0.708948	5.15633	1.07837	0.308618	0.823935	1.01813
Ast	Serotonin	EPRS	-0.730645	5.73167	-1.07257	0.308666	0.823935	-1.01803
Ast	Serotonin	NUDT3	1.32256	5.46981	1.07434	0.308669	0.823935	1.01802
Ast	Serotonin	B3GAT1	1.13635	6.30206	1.07222	0.309198	0.823935	1.01691
Ast	Serotonin	SSPN	0.888852	5.71063	1.07129	0.309212	0.823935	1.01688
Ast	Serotonin	CALD1	0.947834	5.81773	1.07266	0.309226	0.823935	1.01685
Ast	Serotonin	TAPBP	0.674774	5.12873	1.07222	0.309288	0.823935	1.01672
Ast	Serotonin	RBM28	-0.973854	6.93463	-1.07076	0.309438	0.823935	-1.0164
Ast	Serotonin	SUN2	1.21647	5.64578	1.07472	0.309473	0.823935	1.01633
Ast	Serotonin	ZNF700	0.763732	4.44804	1.07282	0.309566	0.823935	1.01613
Ast	Serotonin	NUDCD3	0.608802	6.61594	1.07161	0.309683	0.823935	1.01589
Ast	Serotonin	GRM3	1.31755	8.97411	1.07015	0.309701	0.823935	1.01585
Ast	Serotonin	FAM120A	0.329636	6.87936	1.06977	0.309862	0.823935	1.01551
Ast	Serotonin	LINC01301	0.877729	6.36564	1.06943	0.310009	0.823935	1.0152
Ast	Serotonin	MIDN	1.02803	5.47011	1.06899	0.3102	0.823935	1.0148
Ast	Serotonin	HEPACAM	0.632871	7.94275	1.0703	0.310294	0.823935	1.01461
Ast	Serotonin	AHDC1	0.538703	7.03524	1.06868	0.310343	0.823935	1.0145
Ast	Serotonin	TMC1	1.63335	5.36845	1.06864	0.310347	0.823935	1.01449
Ast	Serotonin	TRAPPC8	-0.940385	5.97918	-1.07209	0.310468	0.823935	-1.01424
Ast	Serotonin	TTC9C	0.885666	4.4362	1.06792	0.31066	0.823935	1.01384
Ast	Serotonin	PDE4DIP	-1.35852	8.08815	-1.06792	0.310665	0.823935	-1.01383
Ast	Serotonin	PCDH17	-0.694941	6.37209	-1.06808	0.310974	0.823935	-1.01318
Ast	Serotonin	ADGRG1	0.864642	7.34793	1.06705	0.311033	0.823935	1.01306
Ast	Serotonin	SPRY4-AS1	2.3793	7.14818	1.06757	0.311073	0.823935	1.01297
Ast	Serotonin	MTHFSD	-0.96363	4.25867	-1.06655	0.311259	0.823935	-1.01258
Ast	Serotonin	APEX1	0.894558	4.0146	1.06702	0.311374	0.823935	1.01234
Ast	Serotonin	GSK3B	-0.861182	7.41392	-1.06624	0.311396	0.823935	-1.0123
Ast	Serotonin	BRD4	-0.748179	6.82364	-1.06727	0.311431	0.823935	-1.01222
Ast	Serotonin	ITGA9-AS1	0.897823	6.85975	1.06608	0.311452	0.823935	1.01218
Ast	Serotonin	PI4KB	0.579867	5.55657	1.06633	0.311516	0.823935	1.01205
Ast	Serotonin	FDFT1	0.857187	6.61423	1.06537	0.311756	0.823976	1.01155
Ast	Serotonin	CDC42BPB	-0.690402	7.25654	-1.06582	0.31199	0.823976	-1.01106
Ast	Serotonin	USP32	-0.981399	7.10962	-1.06479	0.312004	0.823976	-1.01103
Ast	Serotonin	BRINP1	0.878233	7.7509	1.06486	0.312053	0.823976	1.01092
Ast	Serotonin	RSPO4	0.928134	4.98972	1.06919	0.312245	0.823976	1.01052
Ast	Serotonin	YEATS2	-0.774835	6.60824	-1.06419	0.312265	0.823976	-1.01048
Ast	Serotonin	PGM3	1.34171	4.33023	1.06409	0.312309	0.823976	1.01039
Ast	Serotonin	RNF40	1.04626	4.75718	1.06246	0.313011	0.824458	1.00892
Ast	Serotonin	ITSN1	1.22194	8.81794	1.06205	0.313191	0.824458	1.00855
Ast	Serotonin	ATF7IP2	1.6131	5.81155	1.06161	0.313377	0.824458	1.00816
Ast	Serotonin	RIC8B	0.884576	5.89949	1.06171	0.313381	0.824458	1.00815
Ast	Serotonin	ELL	1.00946	4.46977	1.06238	0.313383	0.824458	1.00815
Ast	Serotonin	RFLNA	0.831493	6.34194	1.06343	0.313488	0.824458	1.00793
Ast	Serotonin	C19orf12	0.665611	5.6249	1.06118	0.313565	0.824458	1.00777
Ast	Serotonin	GREB1L	2.52763	5.18093	1.06353	0.313581	0.824458	1.00774
Ast	Serotonin	LARP4	-0.588527	6.24919	-1.06074	0.313753	0.824458	-1.00738
Ast	Serotonin	ELMO2	0.663404	6.15524	1.06072	0.313762	0.824458	1.00736
Ast	Serotonin	PARP1	-0.850044	5.11566	-1.06654	0.313904	0.824458	-1.00706
Ast	Serotonin	NIPA1	-1.22135	5.12878	-1.06031	0.313941	0.824458	-1.00699
Ast	Serotonin	INTS10	0.669372	6.47465	1.0602	0.313987	0.824458	1.00689
Ast	Serotonin	AC002460.2	0.820577	8.54098	1.06007	0.314047	0.824458	1.00677
Ast	Serotonin	INTS2	-0.868957	5.54726	-1.05999	0.314368	0.825007	-1.0061
Ast	Serotonin	KCMF1	0.955492	5.66653	1.06033	0.314583	0.82518	1.00565
Ast	Serotonin	RAB11FIP3	0.724472	7.3438	1.05866	0.314656	0.82518	1.0055
Ast	Serotonin	AC023480.1	0.988247	5.72448	1.06225	0.314921	0.825524	1.00495
Ast	Serotonin	RAB3GAP2	0.601808	6.3982	1.05785	0.31501	0.825524	1.00477
Ast	Serotonin	NCOA3	0.856561	5.94431	1.05739	0.315206	0.825746	1.00436
Ast	Serotonin	SLC25A43	1.27505	5.80179	1.05845	0.31546	0.826119	1.00383
Ast	Serotonin	KDM4C	-0.974127	7.31249	-1.05629	0.315687	0.826422	-1.00336
Ast	Serotonin	IQSEC2	0.99151	5.16579	1.05564	0.315967	0.82652	1.00278
Ast	Serotonin	ZNF177	0.921867	4.99579	1.05757	0.316047	0.82652	1.00261
Ast	Serotonin	RCC1L	-0.797596	5.16601	-1.05543	0.316058	0.82652	-1.00259
Ast	Serotonin	ASPA	-2.38823	6.03851	-1.05529	0.316172	0.826527	-1.00235
Ast	Serotonin	FTX	0.512789	10.1131	1.05484	0.316318	0.826597	1.00205
Ast	Serotonin	HDHD2	-0.959939	5.14741	-1.05814	0.316422	0.826597	-1.00184
Ast	Serotonin	SORCS2	1.35932	9.16997	1.05706	0.316581	0.82672	1.00151
Ast	Serotonin	DNMBP	1.31	4.87513	1.05328	0.316995	0.827512	1.00065
Ast	Serotonin	C6orf89	0.397773	5.45233	1.05666	0.317596	0.828549	0.99941
Ast	Serotonin	GPR180	1.40923	4.38634	1.05186	0.317616	0.828549	0.999369
Ast	Serotonin	ATMIN	-1.23184	4.48723	-1.05146	0.318107	0.829144	-0.998356
Ast	Serotonin	WHAMM	1.07067	4.54327	1.0508	0.318149	0.829144	0.998268
Ast	Serotonin	AFDN	-0.657811	7.7707	-1.05299	0.31826	0.829144	-0.998039
Ast	Serotonin	FUBP3	0.671738	6.31572	1.05005	0.318407	0.829144	0.997737
Ast	Serotonin	TMEM51	-0.545546	5.23384	-1.05255	0.318478	0.829144	-0.99759
Ast	Serotonin	CD27-AS1	1.09965	4.6221	1.04991	0.318919	0.829144	0.996682
Ast	Serotonin	ARMC1	-1.02851	5.18128	-1.04964	0.318964	0.829144	-0.99659
Ast	Serotonin	DENND5A	-1.11021	7.05511	-1.05412	0.319027	0.829144	-0.99646
Ast	Serotonin	GPD2	1.06061	7.31715	1.04886	0.31906	0.829144	0.99639
Ast	Serotonin	DNAJC7	0.809474	6.20895	1.0484	0.319133	0.829144	0.996241
Ast	Serotonin	ZDHHC14	-1.08377	6.70793	-1.04984	0.319148	0.829144	-0.996211
Ast	Serotonin	PLPP3	0.844855	8.65704	1.05245	0.319477	0.829144	0.995534
Ast	Serotonin	SLC38A1	-2.58575	5.95427	-1.04957	0.319618	0.829144	-0.995244
Ast	Serotonin	CALM2	0.710922	7.61422	1.04713	0.319732	0.829144	0.995008
Ast	Serotonin	DIP2B	-1.5514	8.1028	-1.04697	0.319762	0.829144	-0.994948
Ast	Serotonin	ANKFN1	-0.586927	7.32833	-1.39652	0.319888	0.829144	-0.994688
Ast	Serotonin	SH3RF3	1.26237	6.86317	1.05112	0.319897	0.829144	0.99467
Ast	Serotonin	LRIG1	0.949936	9.47393	1.04649	0.320334	0.829144	0.993773
Ast	Serotonin	TTC23	1.38994	5.67191	1.04856	0.320393	0.829144	0.99365
Ast	Serotonin	GRIK5	0.443297	5.94135	1.04552	0.320398	0.829144	0.99364
Ast	Serotonin	MTHFR	0.792108	4.41025	1.04718	0.320447	0.829144	0.99354
Ast	Serotonin	SNHG5	-0.268773	6.31715	-1.11031	0.320486	0.829144	-0.993459
Ast	Serotonin	PHF20	-0.723876	6.38032	-1.04524	0.32052	0.829144	-0.99339
Ast	Serotonin	TRIM8	0.794783	6.6922	1.04523	0.320526	0.829144	0.993377
Ast	Serotonin	UNC80	-1.25733	6.40637	-1.04613	0.320755	0.829246	-0.992908
Ast	Serotonin	SMIM7	0.646503	6.11751	1.0455	0.320887	0.829246	0.992637
Ast	Serotonin	SMC1A	-1.31046	4.71697	-1.04542	0.321092	0.829246	-0.992217
Ast	Serotonin	BEX4	1.22489	4.13601	1.04355	0.321387	0.829246	0.991612
Ast	Serotonin	ITM2B	-0.738862	6.63726	-1.04423	0.321401	0.829246	-0.991582
Ast	Serotonin	KATNAL1	-1.33225	5.09444	-1.04315	0.321441	0.829246	-0.991501
Ast	Serotonin	ZNF704	-1.11655	6.58583	-1.04295	0.321536	0.829246	-0.991307
Ast	Serotonin	AC068587.4	2.18946	5.98072	1.04615	0.321543	0.829246	0.991292
Ast	Serotonin	PSMD2	1.62916	4.41047	1.04402	0.321661	0.829246	0.99105
Ast	Serotonin	CORO2B	1.09662	7.27566	1.0426	0.321684	0.829246	0.991004
Ast	Serotonin	PRRC2B	0.582105	7.49996	1.04125	0.32228	0.830272	0.989783
Ast	Serotonin	AC012184.3	1.19397	4.25179	1.04328	0.322305	0.830272	0.989731
Ast	Serotonin	CCNK	0.936477	4.23731	1.04018	0.322754	0.83114	0.988814
Ast	Serotonin	PPARA	0.598923	7.39688	1.03997	0.322985	0.831447	0.988341
Ast	Serotonin	HGSNAT	-0.380745	6.65875	-1.29327	0.323124	0.831515	-0.988059
Ast	Serotonin	NTRK2	1.14707	10.5993	1.04613	0.323423	0.831639	0.987449
Ast	Serotonin	ZNF75D	1.33067	5.70069	1.03849	0.323502	0.831639	0.987287
Ast	Serotonin	ZMAT1	-0.561952	8.13706	-1.03848	0.323508	0.831639	-0.987274
Ast	Serotonin	FAM217B	-0.491328	5.76764	-1.04229	0.323649	0.831712	-0.986987
Ast	Serotonin	TMEM164	1.27752	6.96291	1.03772	0.323917	0.83204	0.986441
Ast	Serotonin	GOLGA6L9	1.69606	4.77296	1.03704	0.324143	0.83204	0.985981
Ast	Serotonin	PCSK5	1.02003	7.84558	1.03903	0.324176	0.83204	0.985912
Ast	Serotonin	TCERG1	-0.721603	6.58609	-1.03686	0.324225	0.83204	-0.985812
Ast	Serotonin	TUBGCP6	-1.14475	4.90651	-1.04137	0.324856	0.833371	-0.984527
Ast	Serotonin	PHTF2	-0.682894	5.90935	-1.03325	0.325826	0.835317	-0.982555
Ast	Serotonin	HNRNPUL2	-1.23223	5.12793	-1.03302	0.325933	0.835317	-0.98234
Ast	Serotonin	TSPAN7	1.53551	8.27938	1.03878	0.326577	0.835317	0.981032
Ast	Serotonin	AC024558.2	1.32327	4.85568	1.03152	0.326602	0.835317	0.980981
Ast	Serotonin	CDC5L	-1.09017	4.82036	-1.03348	0.326638	0.835317	-0.980908
Ast	Serotonin	TSPAN5	1.18712	7.71222	1.03149	0.326713	0.835317	0.980756
Ast	Serotonin	SEPTIN4	1.70324	5.48339	1.03862	0.326783	0.835317	0.980614
Ast	Serotonin	MRPS31	-0.881609	5.39447	-1.03108	0.326794	0.835317	-0.980592
Ast	Serotonin	OSBPL2	-0.715044	5.6793	-1.03822	0.326855	0.835317	-0.980468
Ast	Serotonin	AC106845.1	1.39377	7.73789	1.0309	0.326912	0.835317	0.980354
Ast	Serotonin	UBR2	0.342699	7.62351	1.03056	0.327028	0.835317	0.980118
Ast	Serotonin	GTF3C5	0.726605	4.71085	1.03055	0.327052	0.835317	0.980068
Ast	Serotonin	ZNF333	0.912859	5.05165	1.03539	0.327079	0.835317	0.980015
Ast	Serotonin	FBXL3	-0.966701	5.1239	-1.02998	0.327289	0.835535	-0.979589
Ast	Serotonin	CTDSPL2	0.664022	6.17759	1.03037	0.327408	0.835535	0.979348
Ast	Serotonin	FBXO34	1.28406	5.36463	1.03513	0.327666	0.835535	0.978826
Ast	Serotonin	PALLD	0.752446	7.84513	1.03169	0.327684	0.835535	0.978789
Ast	Serotonin	SEL1L3	1.63769	6.41967	1.029	0.327727	0.835535	0.978702
Ast	Serotonin	EFNA5	1.45353	8.11904	1.03086	0.328082	0.835639	0.977985
Ast	Serotonin	RAB4A	0.822976	5.85628	1.03322	0.328083	0.835639	0.977983
Ast	Serotonin	PI4KA	0.821567	7.73569	1.02851	0.328106	0.835639	0.977937
Ast	Serotonin	EML3	0.993072	4.76935	1.02925	0.328258	0.835741	0.977628
Ast	Serotonin	USP40	-0.67399	7.37184	-1.03466	0.328508	0.835849	-0.977123
Ast	Serotonin	NMNAT3	1.21128	5.49442	1.02831	0.328653	0.835849	0.976831
Ast	Serotonin	TBC1D24	1.05912	4.66725	1.03121	0.328737	0.835849	0.97666
Ast	Serotonin	TENM2	1.85628	9.83309	1.02642	0.328882	0.835849	0.976367
Ast	Serotonin	ANKRD16	0.791923	5.01924	1.02602	0.329063	0.835849	0.976003
Ast	Serotonin	ROBO3	0.827278	5.94293	1.0272	0.32922	0.835849	0.975686
Ast	Serotonin	FAM210A	1.36758	4.22108	1.02563	0.329234	0.835849	0.975657
Ast	Serotonin	BRSK2	-0.933553	5.67033	-1.02523	0.329415	0.835849	-0.975293
Ast	Serotonin	KIF13B	-1.35534	6.65432	-1.02551	0.329486	0.835849	-0.975149
Ast	Serotonin	KBTBD2	-0.925696	4.64177	-1.02781	0.329532	0.835849	-0.975057
Ast	Serotonin	MIR124-2HG	-1.50177	4.95294	-1.02495	0.32954	0.835849	-0.97504
Ast	Serotonin	ATN1	0.955038	6.65445	1.02443	0.329773	0.835967	0.97457
Ast	Serotonin	ZNF83	-0.964124	6.74878	-1.02439	0.329812	0.835967	-0.974493
Ast	Serotonin	ZNF282	0.904497	4.40397	1.02338	0.330265	0.83683	0.97358
Ast	Serotonin	RBFOX2	1.1148	8.11644	1.02357	0.330639	0.83749	0.972828
Ast	Serotonin	MPV17	1.07922	4.91001	1.02216	0.330795	0.8376	0.972514
Ast	Serotonin	SUCLA2	0.577408	5.70237	1.02107	0.331287	0.838379	0.971524
Ast	Serotonin	STXBP5L	-2.94349	7.1304	-1.02177	0.331329	0.838379	-0.971441
Ast	Serotonin	ATAT1	1.23889	5.22993	1.0245	0.331553	0.838661	0.97099
Ast	Serotonin	USP42	0.899404	5.60511	1.01983	0.331847	0.839023	0.970401
Ast	Serotonin	USP49	0.763954	5.46535	1.01966	0.331922	0.839023	0.970249
Ast	Serotonin	CASC3	0.604557	6.08616	1.01917	0.332163	0.839344	0.969767
Ast	Serotonin	SKA2	0.879764	5.4814	1.01977	0.332589	0.840134	0.968913
Ast	Serotonin	KLHL18	1.03187	4.97358	1.01746	0.332917	0.840421	0.968254
Ast	Serotonin	PTCD2	-0.736607	4.18072	-1.01985	0.333075	0.840421	-0.967938
Ast	Serotonin	HNRNPH1	-0.76408	7.0768	-1.01688	0.33319	0.840421	-0.967709
Ast	Serotonin	RSRC2	-0.55456	6.36156	-1.01677	0.33323	0.840421	-0.967628
Ast	Serotonin	AC125613.1	0.665815	7.0847	1.01661	0.333303	0.840421	0.967483
Ast	Serotonin	ZFAND3	0.920128	8.34405	1.01644	0.333382	0.840421	0.967325
Ast	Serotonin	GALC	-0.53591	5.29642	-1.01698	0.333528	0.840504	-0.967032
Ast	Serotonin	GNG12	0.827051	5.79034	1.01615	0.333931	0.841235	0.966226
Ast	Serotonin	BHLHE41	0.700721	5.0262	1.01614	0.334169	0.841547	0.965751
Ast	Serotonin	PUDP	0.664435	5.86115	1.01705	0.334427	0.841852	0.965235
Ast	Serotonin	LRCH2	-0.577211	4.92468	-1.01603	0.334674	0.841852	-0.964741
Ast	Serotonin	TARS	-0.787413	4.37548	-1.0135	0.334717	0.841852	-0.964656
Ast	Serotonin	HERC3	-0.670746	6.25111	-1.01245	0.335192	0.841852	-0.963709
Ast	Serotonin	RYR1	-0.721721	6.9348	-1.01233	0.335245	0.841852	-0.963603
Ast	Serotonin	ZGPAT	-0.49712	4.52471	-1.01227	0.335274	0.841852	-0.963546
Ast	Serotonin	RYR3	1.00971	10.7802	1.01217	0.335342	0.841852	0.96341
Ast	Serotonin	WAPL	0.2972	6.22117	1.01595	0.33563	0.841852	0.962836
Ast	Serotonin	FAM167A	1.53156	6.03401	1.01262	0.335683	0.841852	0.962729
Ast	Serotonin	METTL17	-0.853527	4.59622	-1.01122	0.335752	0.841852	-0.962592
Ast	Serotonin	CETN3	-0.98602	4.43621	-1.01107	0.335867	0.841852	-0.962363
Ast	Serotonin	AC092835.1	-1.19086	4.92512	-1.01709	0.336004	0.841852	-0.962091
Ast	Serotonin	CDK7	1.12224	4.57336	1.01197	0.33603	0.841852	0.962038
Ast	Serotonin	ASB3	0.959496	9.42489	1.01058	0.336098	0.841852	0.961904
Ast	Serotonin	RAD17	0.80994	5.08187	1.01104	0.336169	0.841852	0.961762
Ast	Serotonin	SGCD	2.10293	9.62968	1.00983	0.336403	0.841852	0.961296
Ast	Serotonin	EMX2	0.992826	6.24847	1.00975	0.336421	0.841852	0.96126
Ast	Serotonin	PDS5B	-0.816303	6.7208	-1.0095	0.336535	0.841852	-0.961034
Ast	Serotonin	MIGA1	-0.643443	6.18744	-1.0092	0.336675	0.841852	-0.960755
Ast	Serotonin	PKNOX2	1.43052	6.20317	1.00882	0.336846	0.841852	0.960416
Ast	Serotonin	FBXO22	0.830107	5.13903	1.00913	0.336954	0.841852	0.960201
Ast	Serotonin	CDC73	-0.694944	6.14525	-1.00846	0.337044	0.841852	-0.960022
Ast	Serotonin	AC083798.2	0.912899	4.88098	1.00979	0.337128	0.841852	0.959856
Ast	Serotonin	ZNF146	-0.925521	6.12976	-1.01161	0.33719	0.841852	-0.959733
Ast	Serotonin	RNF14	0.968038	4.45352	1.00806	0.337196	0.841852	0.959721
Ast	Serotonin	LAMA5	-1.01767	4.73878	-1.01053	0.337336	0.841852	-0.959443
Ast	Serotonin	NQO2	1.09607	5.28628	1.00937	0.337353	0.841852	0.959408
Ast	Serotonin	INTS1	-1.0439	6.08677	-1.00781	0.337504	0.841945	-0.959108
Ast	Serotonin	LSG1	-1.22733	4.31425	-1.00659	0.337867	0.842567	-0.958388
Ast	Serotonin	ZNF566	0.694758	5.18074	1.00583	0.338215	0.843151	0.957698
Ast	Serotonin	NHS	0.963152	5.31823	1.00727	0.33847	0.843242	0.957192
Ast	Serotonin	LAMTOR5-AS1	-0.784035	5.16932	-1.00684	0.338592	0.843242	-0.95695
Ast	Serotonin	Z84485.1	-0.91225	4.40932	-1.00574	0.338593	0.843242	-0.95695
Ast	Serotonin	FREM2	2.11627	6.22648	1.00784	0.338871	0.843652	0.956399
Ast	Serotonin	FKBP10	1.17945	5.394	1.00349	0.339289	0.843904	0.955571
Ast	Serotonin	NUDT5	1.60239	4.59156	1.00383	0.339295	0.843904	0.955559
Ast	Serotonin	LPP	0.830263	9.08399	1.00336	0.339355	0.843904	0.95544
Ast	Serotonin	PLCG1-AS1	1.49401	5.39484	1.00369	0.339456	0.843904	0.955241
Ast	Serotonin	NSMAF	0.679212	6.2779	1.00294	0.339541	0.843904	0.955073
Ast	Serotonin	ZNF573	0.987709	5.15165	1.00223	0.339866	0.844192	0.95443
Ast	Serotonin	SNRNP200	1.01336	5.57204	1.00312	0.339903	0.844192	0.954357
Ast	Serotonin	TMEM241	2.57254	5.32626	1.00399	0.340179	0.844192	0.953812
Ast	Serotonin	C2orf74	1.48791	4.29887	1.00312	0.340214	0.844192	0.953743
Ast	Serotonin	ADH5	1.96606	4.22208	1.00145	0.340226	0.844192	0.95372
Ast	Serotonin	KAT7	-0.630847	4.88218	-1.00035	0.340732	0.844455	-0.95272
Ast	Serotonin	NR2F1-AS1	0.771625	7.92234	1.00031	0.340752	0.844455	0.952681
Ast	Serotonin	RAB8B	1.02858	4.98246	1.00023	0.340786	0.844455	0.952614
Ast	Serotonin	PDE4D	1.68239	9.76096	1.00023	0.340787	0.844455	0.952612
Ast	Serotonin	KDM7A	-0.728876	4.95298	-1.0007	0.341286	0.845408	-0.951628
Ast	Serotonin	C7orf26	-0.986503	4.77654	-1.00244	0.341918	0.846165	-0.950383
Ast	Serotonin	AL513550.1	-0.76597	4.24098	-0.999058	0.342044	0.846165	-0.950134
Ast	Serotonin	CST3	1.69443	8.18734	0.99715	0.342208	0.846165	0.949811
Ast	Serotonin	STOX2	0.706807	6.6255	0.997921	0.342282	0.846165	0.949666
Ast	Serotonin	ARMC9	0.74222	5.89686	0.996344	0.342581	0.846165	0.949078
Ast	Serotonin	SGPL1	-1.02102	4.67717	-0.996328	0.342588	0.846165	-0.949064
Ast	Serotonin	KANSL1L	0.610963	7.28859	0.996129	0.34277	0.846165	0.948707
Ast	Serotonin	ID4	-1.00557	7.18042	-0.996152	0.34278	0.846165	-0.948686
Ast	Serotonin	NAPG	0.84995	5.45458	0.997292	0.342909	0.846165	0.948433
Ast	Serotonin	WNK1	-0.463462	7.43726	-0.99857	0.343011	0.846165	-0.948233
Ast	Serotonin	DAZAP1	-0.87945	6.38258	-0.995307	0.34306	0.846165	-0.948136
Ast	Serotonin	AZIN1	-1.01298	5.46885	-0.994578	0.343398	0.846165	-0.947473
Ast	Serotonin	CEP63	-0.539623	5.72818	-1.01998	0.343407	0.846165	-0.947456
Ast	Serotonin	LMLN	0.71885	5.65352	0.996293	0.343566	0.846165	0.947142
Ast	Serotonin	GEMIN5	1.09581	4.40283	0.9941	0.343619	0.846165	0.947038
Ast	Serotonin	KDM4B	0.661533	7.16714	0.993648	0.343829	0.846165	0.946627
Ast	Serotonin	LINC01814	1.38124	5.76383	0.993947	0.34395	0.846165	0.946389
Ast	Serotonin	NEK1	-0.303915	7.83504	-0.993121	0.344095	0.846165	-0.946104
Ast	Serotonin	PDE10A	-2.82911	5.6012	-0.995122	0.344257	0.846165	-0.945788
Ast	Serotonin	PCDHGA6	1.08499	4.34688	0.993417	0.344302	0.846165	0.945699
Ast	Serotonin	MIPOL1	1.35251	5.71092	0.992617	0.344307	0.846165	0.945689
Ast	Serotonin	JKAMP	0.970659	4.49954	0.993163	0.344446	0.846165	0.945418
Ast	Serotonin	MERTK	1.36218	8.47195	0.993319	0.344555	0.846165	0.945203
Ast	Serotonin	WDFY3-AS2	0.857602	5.01877	0.992005	0.344591	0.846165	0.945133
Ast	Serotonin	PLCL1	-1.99447	7.73801	-0.993524	0.344701	0.846165	-0.944918
Ast	Serotonin	MFAP3	0.89058	5.37964	0.993737	0.344771	0.846165	0.94478
Ast	Serotonin	XRCC5	0.540913	6.7365	0.993882	0.344802	0.846165	0.944719
Ast	Serotonin	PSMD1	-0.498073	6.76781	-0.994062	0.344892	0.846165	-0.944543
Ast	Serotonin	AMZ2	0.730423	6.22592	0.991095	0.345084	0.846165	0.944167
Ast	Serotonin	DYNC1I1	1.94367	5.67818	0.993887	0.345104	0.846165	0.944128
Ast	Serotonin	UGP2	1.23077	6.41959	0.992136	0.345127	0.846165	0.944084
Ast	Serotonin	PMP22	0.644704	6.37779	0.991039	0.345468	0.846576	0.943416
Ast	Serotonin	OSBPL11	-1.31676	6.77059	-0.989759	0.345635	0.846576	-0.943089
Ast	Serotonin	RBBP4	-0.339276	6.05521	-0.989757	0.345637	0.846576	-0.943087
Ast	Serotonin	GLI2	1.02629	7.05471	0.989237	0.346098	0.847427	0.942184
Ast	Serotonin	ZNF253	-1.14111	4.78771	-0.988603	0.346469	0.847827	-0.94146
Ast	Serotonin	ACIN1	-0.678972	6.93033	-0.992084	0.34649	0.847827	-0.941419
Ast	Serotonin	KMT2D	0.662799	5.84329	0.989499	0.346869	0.84831	0.94068
Ast	Serotonin	NDOR1	-0.775259	4.24838	-0.991136	0.346916	0.84831	-0.940587
Ast	Serotonin	ADARB1	-1.04043	4.9619	-0.985698	0.347529	0.848736	-0.939392
Ast	Serotonin	HEATR1	-1.0186	4.80586	-0.985514	0.347616	0.848736	-0.939224
Ast	Serotonin	RPL7L1	0.551111	4.99891	0.985311	0.347711	0.848736	0.939039
Ast	Serotonin	AC245297.3	0.368365	5.8492	0.989259	0.347769	0.848736	0.938925
Ast	Serotonin	KCNMA1	1.38233	9.85389	0.98502	0.347871	0.848736	0.938727
Ast	Serotonin	MRTFB	1.04049	6.39962	0.9848	0.347949	0.848736	0.938575
Ast	Serotonin	PRPF8	0.598767	5.98797	0.984756	0.34825	0.848736	0.937989
Ast	Serotonin	CIR1	0.661938	5.71834	0.983877	0.348381	0.848736	0.937734
Ast	Serotonin	NT5E	-1.13568	5.5515	-0.987641	0.348397	0.848736	-0.937703
Ast	Serotonin	ABLIM1	0.737122	10.3357	0.986285	0.348476	0.848736	0.937549
Ast	Serotonin	GNG12-AS1	1.33192	5.38958	0.983599	0.348512	0.848736	0.93748
Ast	Serotonin	RAB7A	0.333539	6.73286	0.985061	0.34857	0.848736	0.937367
Ast	Serotonin	ARHGEF11	0.95238	6.81773	0.983835	0.348578	0.848736	0.937351
Ast	Serotonin	UGCG	-1.13394	4.30652	-0.983185	0.348705	0.848768	-0.937103
Ast	Serotonin	ZBED3-AS1	0.709011	6.26318	0.982769	0.3489	0.848964	0.936725
Ast	Serotonin	DLG1	-1.36129	7.94319	-0.980905	0.350105	0.85046	-0.934387
Ast	Serotonin	HPSE2	1.51958	10.0375	0.982155	0.350186	0.85046	0.934228
Ast	Serotonin	ZC2HC1A	0.908087	6.09965	0.979781	0.350303	0.85046	0.934002
Ast	Serotonin	SEMA4A	0.989525	5.87518	0.979631	0.350373	0.85046	0.933866
Ast	Serotonin	EIF1AX	0.994192	4.40942	0.98275	0.350525	0.85046	0.933571
Ast	Serotonin	NLK	0.922891	6.89965	0.98246	0.350547	0.85046	0.93353
Ast	Serotonin	DCTN4	0.486028	5.70117	0.979164	0.350593	0.85046	0.93344
Ast	Serotonin	ARHGAP17	-0.580957	6.26503	-0.980247	0.35067	0.85046	-0.933291
Ast	Serotonin	ANKH	0.93172	6.72224	0.979682	0.350721	0.85046	0.933193
Ast	Serotonin	GPBP1L1	0.613567	6.82374	0.978124	0.351082	0.85046	0.932492
Ast	Serotonin	CTNND2	0.750753	11.7245	0.978221	0.351102	0.85046	0.932453
Ast	Serotonin	PDE4B	-1.25422	9.6104	-0.97807	0.351108	0.85046	-0.932443
Ast	Serotonin	MFGE8	1.36759	6.59199	0.977769	0.35125	0.85046	0.932168
Ast	Serotonin	DZIP1	-0.443639	6.78473	-0.978234	0.351283	0.85046	-0.932104
Ast	Serotonin	FUT9	0.916883	9.36252	0.983985	0.351412	0.85046	0.931855
Ast	Serotonin	CNTNAP5	-2.10663	5.48044	-0.977201	0.351517	0.85046	-0.93165
Ast	Serotonin	LGI1	0.975652	7.6905	0.977264	0.351634	0.85046	0.931426
Ast	Serotonin	PAPOLA	-0.814313	6.0045	-0.976905	0.351657	0.85046	-0.931381
Ast	Serotonin	HMG20A	0.888432	5.64361	0.977469	0.351693	0.85046	0.93131
Ast	Serotonin	LRRC3B	1.03444	7.8894	0.976176	0.352	0.850731	0.930717
Ast	Serotonin	ESRRA	1.15676	5.72883	0.975729	0.352211	0.850731	0.930309
Ast	Serotonin	PID1	1.87196	6.2451	0.978085	0.352234	0.850731	0.930264
Ast	Serotonin	KEAP1	1.00947	4.18798	0.978631	0.352349	0.850731	0.930043
Ast	Serotonin	AUTS2	0.581335	9.97948	0.981911	0.352379	0.850731	0.929985
Ast	Serotonin	FIG4	-0.829714	5.30554	-0.974719	0.352803	0.851245	-0.929166
Ast	Serotonin	IRF3	1.05888	5.14539	0.974438	0.352821	0.851245	0.929131
Ast	Serotonin	PRELID2	1.76111	5.76956	0.975806	0.353163	0.851794	0.928471
Ast	Serotonin	UVSSA	0.552074	6.00911	0.976374	0.353386	0.851802	0.928042
Ast	Serotonin	ERCC2	1.17145	4.74983	0.972913	0.353542	0.851802	0.927741
Ast	Serotonin	LRRN3	1.00674	5.63603	0.972709	0.353638	0.851802	0.927555
Ast	Serotonin	ANKHD1	-0.169399	7.82026	-0.972483	0.353746	0.851802	-0.927349
Ast	Serotonin	RPN2	0.991759	5.25237	0.972116	0.353919	0.851802	0.927014
Ast	Serotonin	KYAT3	0.697622	5.27021	0.974692	0.354078	0.851802	0.926708
Ast	Serotonin	CAB39	1.01957	5.90235	0.97342	0.354139	0.851802	0.926592
Ast	Serotonin	AL357054.2	0.89445	4.76588	0.982534	0.354171	0.851802	0.92653
Ast	Serotonin	UBE2O	1.04456	5.69557	0.973631	0.354262	0.851802	0.926354
Ast	Serotonin	BBS2	0.71216	8.06099	0.971349	0.354315	0.851802	0.926253
Ast	Serotonin	SH3BGRL2	1.06887	4.9655	0.974673	0.354452	0.851856	0.925989
Ast	Serotonin	TSTD2	0.559303	5.12647	0.970653	0.354613	0.851966	0.925679
Ast	Serotonin	PRKD3	0.972749	4.54721	0.971296	0.354809	0.852104	0.925302
Ast	Serotonin	AL606923.2	-1.49157	5.52442	-0.970521	0.3549	0.852104	-0.925127
Ast	Serotonin	CHD4	-0.589519	7.42026	-0.969313	0.355249	0.852282	-0.924457
Ast	Serotonin	SOBP	0.522529	7.77108	0.968812	0.355487	0.852282	0.923998
Ast	Serotonin	CDH11	0.714605	7.31168	0.968802	0.355491	0.852282	0.92399
Ast	Serotonin	TBC1D32	0.529162	6.86159	0.969518	0.355544	0.852282	0.923889
Ast	Serotonin	PAFAH1B2	-0.540114	5.29999	-0.968682	0.355548	0.852282	-0.923881
Ast	Serotonin	ASTN1	1.11456	8.18608	0.968704	0.355716	0.852397	0.923559
Ast	Serotonin	EPB41L4A	1.15745	5.14943	0.968515	0.355826	0.852397	0.923348
Ast	Serotonin	DDX59	0.84622	4.61186	0.969539	0.35604	0.852633	0.922938
Ast	Serotonin	EHMT2	-0.849232	5.60453	-0.9677	0.356389	0.852818	-0.922267
Ast	Serotonin	CEP70	1.02482	5.45302	0.966827	0.356431	0.852818	0.922188
Ast	Serotonin	SENP5	0.599153	6.74149	0.966762	0.356462	0.852818	0.922128
Ast	Serotonin	MED13	-0.565737	7.68527	-0.96846	0.356738	0.85309	-0.921598
Ast	Serotonin	ZNF846	0.575193	6.27671	0.965826	0.356908	0.85309	0.921274
Ast	Serotonin	OAZ2	1.32814	4.33866	0.966351	0.356928	0.85309	0.921235
Ast	Serotonin	MYO1E	-1.27661	6.48905	-0.965704	0.357035	0.85309	-0.921029
Ast	Serotonin	MTA1	-0.905225	5.60368	-0.965016	0.357294	0.853231	-0.920534
Ast	Serotonin	WRNIP1	1.71548	4.43589	0.96566	0.357373	0.853231	0.920383
Ast	Serotonin	MYBBP1A	-1.00447	4.25271	-0.967578	0.357496	0.853231	-0.920146
Ast	Serotonin	RAD52	-0.47799	6.14133	-0.968804	0.357554	0.853231	-0.920035
Ast	Serotonin	NTRK3	1.14663	9.10191	0.963946	0.358199	0.854311	0.918803
Ast	Serotonin	FBXO36	0.687461	4.99839	0.962887	0.35831	0.854311	0.91859
Ast	Serotonin	AC078881.1	0.953043	6.19525	0.96286	0.358352	0.854311	0.91851
Ast	Serotonin	ZNF326	0.480005	5.91585	0.964311	0.358542	0.854411	0.918146
Ast	Serotonin	RNF213	-0.50964	7.81328	-0.963529	0.358625	0.854411	-0.917989
Ast	Serotonin	ZNF529-AS1	1.08933	4.68681	0.961405	0.359019	0.855075	0.917237
Ast	Serotonin	RER1	-0.815779	4.37278	-0.960802	0.359307	0.855371	-0.916686
Ast	Serotonin	KRIT1	0.435632	5.8454	0.962068	0.359664	0.855371	0.916005
Ast	Serotonin	FIP1L1	0.735538	5.88558	0.959721	0.359825	0.855371	0.915698
Ast	Serotonin	NR2C1	-0.521012	6.05228	-0.959496	0.359933	0.855371	-0.915492
Ast	Serotonin	SIMC1	0.629099	5.6359	0.959444	0.359958	0.855371	0.915445
Ast	Serotonin	SRP72	1.79717	4.90587	0.960381	0.360027	0.855371	0.915313
Ast	Serotonin	VPS36	-0.414447	6.07877	-0.96328	0.360122	0.855371	-0.915132
Ast	Serotonin	GTPBP1	0.982602	4.19521	0.96051	0.360142	0.855371	0.915095
Ast	Serotonin	NUP107	0.732607	4.76304	0.961993	0.360221	0.855371	0.914944
Ast	Serotonin	ERRFI1	0.706076	5.12397	0.963205	0.360419	0.855371	0.914566
Ast	Serotonin	VWA8	0.600658	7.71441	0.964254	0.360482	0.855371	0.914448
Ast	Serotonin	SLC22A17	-0.850239	5.1909	-0.958116	0.360595	0.855371	-0.914231
Ast	Serotonin	ZNF561-AS1	1.15331	4.52366	0.958019	0.360642	0.855371	0.914143
Ast	Serotonin	PTPN11	-0.680554	6.05028	-0.957647	0.361214	0.856153	-0.913055
Ast	Serotonin	OSGIN2	-1.27466	5.44351	-0.956512	0.361598	0.856153	-0.912325
Ast	Serotonin	PCBP4	0.79138	5.53907	0.956002	0.361611	0.856153	0.912299
Ast	Serotonin	CAMKK1	-1.28414	4.63579	-0.963075	0.361623	0.856153	-0.912277
Ast	Serotonin	ZC3H18	0.772893	5.36266	0.957138	0.361657	0.856153	0.912213
Ast	Serotonin	ANKUB1	0.879031	4.31726	0.956786	0.361664	0.856153	0.912199
Ast	Serotonin	MTDH	0.552556	6.85607	0.955452	0.361876	0.856356	0.911797
Ast	Serotonin	WDR12	-1.0036	4.52521	-0.955041	0.362074	0.856356	-0.911421
Ast	Serotonin	AHNAK	-1.3715	7.73312	-0.954916	0.362134	0.856356	-0.911306
Ast	Serotonin	YES1	0.653482	4.87352	0.955053	0.362211	0.856356	0.91116
Ast	Serotonin	FOXK1	0.70828	6.56615	0.955025	0.362361	0.856436	0.910876
Ast	Serotonin	ACOX1	0.812228	5.55427	0.954094	0.362626	0.856745	0.910373
Ast	Serotonin	USP6NL	-0.951285	5.11051	-0.956452	0.362722	0.856745	-0.91019
Ast	Serotonin	PAM	1.31586	5.53016	0.952317	0.363387	0.857778	0.90893
Ast	Serotonin	CHL1	-0.912391	7.84986	-0.952127	0.363479	0.857778	-0.908757
Ast	Serotonin	ANOS1	2.1522	5.96011	0.95338	0.363529	0.857778	0.908662
Ast	Serotonin	ATRN	0.425047	6.82126	0.951831	0.363622	0.857778	0.908485
Ast	Serotonin	RBM41	0.745775	5.46435	0.950965	0.36404	0.857918	0.907694
Ast	Serotonin	HIPK1	-0.764668	4.90396	-0.950708	0.364164	0.857918	-0.907458
Ast	Serotonin	AL158064.1	1.20782	4.67183	0.951134	0.364214	0.857918	0.907364
Ast	Serotonin	DIP2C	-0.419272	9.34869	-0.950527	0.364252	0.857918	-0.907293
Ast	Serotonin	MED28	-1.39959	4.74941	-0.954121	0.364259	0.857918	-0.907279
Ast	Serotonin	COPB2	-0.877562	4.8774	-0.948786	0.365095	0.859002	-0.9057
Ast	Serotonin	SLC25A37	0.796277	6.94023	0.948726	0.365396	0.859002	0.905132
Ast	Serotonin	GRAMD4	0.695837	6.48009	0.948369	0.365402	0.859002	0.90512
Ast	Serotonin	MAST3	0.815211	4.98799	0.950309	0.365464	0.859002	0.905002
Ast	Serotonin	SFXN2	1.127	4.21572	0.947726	0.365608	0.859002	0.90473
Ast	Serotonin	DPY19L1	-0.927191	5.64724	-0.951675	0.365621	0.859002	-0.904706
Ast	Serotonin	ARHGAP32	0.732546	8.54443	0.947614	0.365663	0.859002	0.904628
Ast	Serotonin	ULK1	0.830229	6.0675	0.947538	0.365699	0.859002	0.904558
Ast	Serotonin	PHF2	-0.484772	5.77119	-0.947409	0.365762	0.859002	-0.90444
Ast	Serotonin	PLA2G4B	-0.989252	4.76881	-0.946363	0.366269	0.859816	-0.903483
Ast	Serotonin	ZNF785	0.931855	4.75302	0.946664	0.366435	0.859816	0.903171
Ast	Serotonin	AKAP7	0.699916	6.87891	0.946411	0.366456	0.859816	0.903131
Ast	Serotonin	AC090517.5	1.02823	5.54586	0.946995	0.36659	0.859859	0.902879
Ast	Serotonin	GDPD1	0.716904	6.27943	0.946563	0.366807	0.860058	0.902471
Ast	Serotonin	RBM12B	0.743074	4.71974	0.946968	0.366907	0.860058	0.902282
Ast	Serotonin	SLIRP	-0.843463	5.07906	-0.944476	0.367187	0.860441	-0.901756
Ast	Serotonin	HDAC3	1.74023	4.58488	0.943496	0.367663	0.860947	0.900859
Ast	Serotonin	RALGPS1	0.726632	7.41819	0.943008	0.367901	0.860947	0.900412
Ast	Serotonin	MBD3	0.916353	5.28449	0.942865	0.367971	0.860947	0.900281
Ast	Serotonin	SAMD4A	1.39107	8.09116	0.942414	0.368203	0.860947	0.899845
Ast	Serotonin	MSRA	0.965998	8.2274	0.94223	0.36828	0.860947	0.8997
Ast	Serotonin	AL512662.2	0.892678	5.12919	0.941882	0.36845	0.860947	0.899381
Ast	Serotonin	AC021752.1	0.91959	4.67387	0.942769	0.368473	0.860947	0.899338
Ast	Serotonin	PTPN12	0.761164	6.13947	0.942084	0.368592	0.860947	0.899113
Ast	Serotonin	LINC01184	0.466373	7.12781	0.941582	0.368596	0.860947	0.899106
Ast	Serotonin	GYG2	-0.990349	4.50281	-0.94155	0.368626	0.860947	-0.89905
Ast	Serotonin	PDZRN3	1.24181	8.44597	0.943144	0.368679	0.860947	0.898951
Ast	Serotonin	CYFIP1	0.875588	6.13492	0.942074	0.369084	0.861621	0.898191
Ast	Serotonin	ORC5	1.07533	4.53729	0.940157	0.369292	0.861624	0.897801
Ast	Serotonin	SAFB2	-0.900462	7.51639	-0.940656	0.369413	0.861624	-0.897573
Ast	Serotonin	BCAR3	0.976769	7.21673	0.942858	0.369448	0.861624	0.897507
Ast	Serotonin	AF279873.3	1.49617	7.26187	0.947949	0.369549	0.861624	0.897318
Ast	Serotonin	MYO10	0.809416	8.61758	0.939515	0.369753	0.861828	0.896936
Ast	Serotonin	PEX2	0.810313	4.79785	0.93972	0.369942	0.861998	0.896581
Ast	Serotonin	NECTIN3-AS1	2.72172	3.91202	0.937446	0.37084	0.863289	0.8949
Ast	Serotonin	USP46	1.28109	4.99344	0.937498	0.370844	0.863289	0.894893
Ast	Serotonin	TMEM67	0.972136	5.06425	0.938589	0.370978	0.863289	0.894643
Ast	Serotonin	ATF7IP	-0.7464	6.8444	-0.936896	0.371001	0.863289	-0.8946
Ast	Serotonin	HMGCLL1	-1.26465	4.82079	-0.936506	0.371078	0.863289	-0.894456
Ast	Serotonin	PLEKHB2	1.01194	4.37199	0.937064	0.371329	0.863406	0.893987
Ast	Serotonin	HIF3A	1.24171	9.71525	0.935939	0.371361	0.863406	0.893927
Ast	Serotonin	XRCC6	0.610938	5.53164	0.937149	0.371524	0.863409	0.893623
Ast	Serotonin	AC092902.4	-1.0526	5.77398	-0.935452	0.371595	0.863409	-0.89349
Ast	Serotonin	SWT1	-0.68553	5.7147	-0.937747	0.371786	0.863462	-0.893134
Ast	Serotonin	CDH13	2.04949	5.25398	0.937486	0.371851	0.863462	0.893012
Ast	Serotonin	FBXO38	0.981706	5.41729	0.933903	0.372355	0.864013	0.89207
Ast	Serotonin	MTREX	0.494495	6.40985	0.934333	0.37254	0.864013	0.891727
Ast	Serotonin	L3MBTL4	-1.36505	6.67213	-0.933849	0.372589	0.864013	-0.891634
Ast	Serotonin	CSNK1G1	0.572272	6.11544	0.936261	0.372604	0.864013	0.891607
Ast	Serotonin	MAP3K20	1.11731	4.94208	0.933109	0.372746	0.864013	0.891342
Ast	Serotonin	2024-03-08	-0.922432	5.43199	-0.936165	0.372787	0.864013	-0.891265
Ast	Serotonin	SPHK2	0.647628	4.79661	0.932398	0.373095	0.864457	0.890691
Ast	Serotonin	ITIH4	1.02535	5.25202	0.933123	0.373273	0.864599	0.890359
Ast	Serotonin	MARF1	-0.577625	6.02777	-0.931611	0.373483	0.864684	-0.889969
Ast	Serotonin	RTN4	-0.83485	8.10065	-0.933294	0.373543	0.864684	-0.889857
Ast	Serotonin	C16orf72	-1.25398	4.1955	-0.931109	0.37373	0.864848	-0.889508
Ast	Serotonin	BRD2	0.379639	5.87804	0.930416	0.374071	0.865368	0.888873
Ast	Serotonin	ANXA4	0.784233	6.8049	0.930176	0.37419	0.865372	0.888653
Ast	Serotonin	PLP1	-1.6643	7.67916	-0.932297	0.374568	0.865761	-0.887949
Ast	Serotonin	MTHFD1L	0.695117	6.78045	0.929588	0.374591	0.865761	0.887906
Ast	Serotonin	NECAB3	-0.535982	4.50877	-0.929082	0.374729	0.86581	-0.88765
Ast	Serotonin	TXNDC11	0.571973	5.40124	0.927094	0.375711	0.867798	0.885826
Ast	Serotonin	HAUS7	-1.30111	4.74451	-0.926128	0.376189	0.867798	-0.884939
Ast	Serotonin	ZNF551	1.07656	4.36194	0.925855	0.376324	0.867798	0.884689
Ast	Serotonin	TANK	0.849332	6.16351	0.925493	0.376504	0.867798	0.884356
Ast	Serotonin	BEND6	-0.836958	4.9493	-0.925631	0.37673	0.867798	-0.883937
Ast	Serotonin	LRCH1	-0.659988	4.97413	-0.924975	0.37676	0.867798	-0.883882
Ast	Serotonin	EXOSC10	-0.630558	5.99376	-0.924593	0.376949	0.867798	-0.883531
Ast	Serotonin	NPEPPS	-0.469162	7.45452	-0.924307	0.377194	0.867798	-0.883078
Ast	Serotonin	PSMA5	0.946149	4.24785	0.926977	0.377256	0.867798	0.882963
Ast	Serotonin	ZNF791	0.676461	5.36491	0.923682	0.377401	0.867798	0.882695
Ast	Serotonin	CASC17	0.953001	5.10731	0.923512	0.377486	0.867798	0.882539
Ast	Serotonin	SPOCK2	0.986331	5.80521	0.925753	0.377549	0.867798	0.882422
Ast	Serotonin	LRRC29	0.954011	5.05501	0.930284	0.377581	0.867798	0.882362
Ast	Serotonin	CNP	1.72222	5.0966	0.925822	0.377623	0.867798	0.882284
Ast	Serotonin	AC053513.1	0.829638	8.46098	0.923238	0.377665	0.867798	0.882208
Ast	Serotonin	PARP8	0.835697	4.57952	1.03041	0.377742	0.867798	0.882064
Ast	Serotonin	CLPX	-0.556805	5.11553	-0.928162	0.377799	0.867798	-0.881959
Ast	Serotonin	MCEE	1.23029	4.32357	0.922688	0.377895	0.867798	0.881782
Ast	Serotonin	NIN	0.585653	7.4579	0.922543	0.377967	0.867798	0.881649
Ast	Serotonin	GANC	0.567536	6.28645	0.922098	0.378188	0.867798	0.88124
Ast	Serotonin	SLMAP	0.424006	7.10639	0.921674	0.378399	0.867798	0.880851
Ast	Serotonin	TAF5L	0.638159	4.64106	0.921534	0.378468	0.867798	0.880723
Ast	Serotonin	NCBP3	-0.909282	6.21188	-0.922951	0.378704	0.867798	-0.880286
Ast	Serotonin	PHF12	0.577483	6.06928	0.920785	0.37884	0.867798	0.880035
Ast	Serotonin	TEX22	0.419753	4.61913	0.921782	0.379081	0.867798	0.879591
Ast	Serotonin	BCL9	0.863468	5.98734	0.92009	0.379213	0.867798	0.879347
Ast	Serotonin	HULC	-0.770755	7.40534	-0.919823	0.37932	0.867798	-0.87915
Ast	Serotonin	FKBP15	0.52608	5.56721	0.920114	0.379395	0.867798	0.879011
Ast	Serotonin	NFE2L1	1.03819	4.9625	0.9215	0.379441	0.867798	0.878927
Ast	Serotonin	STX2	-0.706943	5.14098	-0.919254	0.379603	0.867798	-0.878627
Ast	Serotonin	CHRDL1	1.12076	5.70577	0.919249	0.379605	0.867798	0.878625
Ast	Serotonin	DHX30	0.452986	6.06087	0.918958	0.37975	0.867798	0.878357
Ast	Serotonin	DAB2IP	1.05391	6.42719	0.918752	0.379853	0.867798	0.878168
Ast	Serotonin	AHCYL1	0.678097	8.51324	0.92154	0.380015	0.867798	0.877869
Ast	Serotonin	HCG18	0.695625	5.94857	0.917774	0.38034	0.867798	0.87727
Ast	Serotonin	SEPTIN3	0.952065	4.33477	0.919962	0.380547	0.867798	0.876889
Ast	Serotonin	PIGL	-0.490881	6.61047	-0.917194	0.38063	0.867798	-0.876737
Ast	Serotonin	PGAP2	0.700507	5.00072	0.917172	0.38064	0.867798	0.876717
Ast	Serotonin	EZH1	-0.389039	6.55925	-0.918191	0.380739	0.867798	-0.876536
Ast	Serotonin	TPST2	1.46056	4.73233	0.917788	0.380897	0.867798	0.876245
Ast	Serotonin	HTRA1	0.538054	7.74928	0.919684	0.380908	0.867798	0.876224
Ast	Serotonin	MLH3	-1.08078	6.18007	-0.916514	0.380969	0.867798	-0.876112
Ast	Serotonin	CLIP3	0.939299	4.58946	0.917956	0.380978	0.867798	0.876096
Ast	Serotonin	SLC35E3	0.760918	6.24483	0.916435	0.381008	0.867798	0.87604
Ast	Serotonin	ZBTB7A	0.846037	6.8039	0.916392	0.38103	0.867798	0.876001
Ast	Serotonin	CACNB4	0.883362	6.89326	0.916254	0.381099	0.867798	0.875873
Ast	Serotonin	WDR59	0.525571	7.40742	0.917725	0.381244	0.867798	0.875607
Ast	Serotonin	EXT1	0.817036	7.62045	0.915712	0.38137	0.867798	0.875376
Ast	Serotonin	DNAAF5	0.638926	4.96098	0.915084	0.381687	0.867798	0.874791
Ast	Serotonin	CDK5RAP3	-0.814292	5.96899	-0.914386	0.382033	0.867798	-0.874157
Ast	Serotonin	AKAP17A	-0.506237	4.96973	-0.918661	0.382109	0.867798	-0.874017
Ast	Serotonin	CBX7	0.744213	5.16203	0.917539	0.382152	0.867798	0.873939
Ast	Serotonin	RAPGEF1	0.976048	6.33312	0.914192	0.382182	0.867798	0.873884
Ast	Serotonin	NSRP1	-0.885833	6.60566	-0.914028	0.382212	0.867798	-0.873828
Ast	Serotonin	FAM50A	-1.05186	4.9907	-0.913995	0.382229	0.867798	-0.873797
Ast	Serotonin	MAP7D1	-0.746888	4.83718	-0.914787	0.382374	0.867798	-0.873531
Ast	Serotonin	LINC00499	2.29838	9.53726	0.915927	0.382466	0.867798	0.873361
Ast	Serotonin	BAZ2B	-0.454852	9.6478	-0.913463	0.382496	0.867798	-0.873307
Ast	Serotonin	CIPC	0.837486	5.33576	0.913942	0.382608	0.867798	0.873101
Ast	Serotonin	ZXDC	0.462575	7.02986	0.913354	0.382661	0.867798	0.873003
Ast	Serotonin	HOMER1	1.88047	4.58699	0.914266	0.382725	0.867798	0.872887
Ast	Serotonin	LSM14B	1.08886	3.95844	0.911411	0.383524	0.868311	0.871422
Ast	Serotonin	WDR19	0.635443	5.56711	0.912464	0.383602	0.868311	0.871279
Ast	Serotonin	SGIP1	0.738586	8.81957	0.911263	0.383606	0.868311	0.871271
Ast	Serotonin	DISP1	0.809678	5.42278	0.912613	0.383615	0.868311	0.871255
Ast	Serotonin	PINK1	0.686686	4.3208	0.91132	0.383709	0.868311	0.871083
Ast	Serotonin	DDX19A	0.751555	5.13505	0.915392	0.38374	0.868311	0.871026
Ast	Serotonin	TBC1D19	0.714218	6.52866	0.910719	0.383871	0.868311	0.870786
Ast	Serotonin	ENO2	-1.08569	5.19355	-0.913752	0.383887	0.868311	-0.870756
Ast	Serotonin	SMARCB1	0.632444	5.5715	0.90977	0.384347	0.868866	0.869914
Ast	Serotonin	EHMT1	0.600646	8.60238	0.910744	0.384458	0.868866	0.869712
Ast	Serotonin	DCAF12	0.717249	4.26189	0.909498	0.384484	0.868866	0.869664
Ast	Serotonin	VMP1	0.890962	6.10407	0.90909	0.384689	0.869065	0.869288
Ast	Serotonin	GPC5	1.44766	12.1146	0.90849	0.385023	0.869496	0.868679
Ast	Serotonin	MACO1	0.984096	5.21381	0.909333	0.385114	0.869496	0.868511
Ast	Serotonin	SNCA	1.58489	4.71411	0.910303	0.385418	0.869793	0.867956
Ast	Serotonin	SATB1	0.516566	4.9848	0.90839	0.385622	0.869793	0.867584
Ast	Serotonin	ARL6IP6	-0.491569	5.05648	-0.908738	0.385637	0.869793	-0.867556
Ast	Serotonin	SCAMP5	0.63598	5.32238	0.906571	0.385957	0.869793	0.866972
Ast	Serotonin	LNPEP	-0.379622	6.41369	-0.907219	0.385983	0.869793	-0.866926
Ast	Serotonin	AGTPBP1	-1.34259	6.78612	-0.905929	0.386563	0.869793	-0.865868
Ast	Serotonin	MCPH1	-0.472436	6.54467	-0.908823	0.386604	0.869793	-0.865792
Ast	Serotonin	MAPK8	0.457408	7.61552	0.907199	0.386798	0.869793	0.865438
Ast	Serotonin	MAPRE2	0.568201	7.27377	0.905618	0.386807	0.869793	0.865423
Ast	Serotonin	RUBCN	-0.378461	5.97524	-0.904859	0.386821	0.869793	-0.865397
Ast	Serotonin	COBL	1.36386	7.339	0.907269	0.387006	0.869793	0.86506
Ast	Serotonin	PNPLA3	1.12424	5.38522	0.904516	0.387182	0.869793	0.86474
Ast	Serotonin	TTLL7	-2.23186	7.65293	-0.905574	0.387406	0.869793	-0.864332
Ast	Serotonin	USP14	0.475246	6.00564	0.905595	0.387411	0.869793	0.864322
Ast	Serotonin	CATSPER2	1.05757	5.63139	0.903591	0.387461	0.869793	0.864231
Ast	Serotonin	PPP2R2B	0.58406	11.1655	0.904408	0.387645	0.869793	0.863896
Ast	Serotonin	TLK1	0.879912	7.67677	0.903567	0.387764	0.869793	0.86368
Ast	Serotonin	PDE6D	0.643543	4.96795	0.90592	0.387799	0.869793	0.863615
Ast	Serotonin	TVP23C	0.762969	6.40529	0.902598	0.387964	0.869793	0.863316
Ast	Serotonin	GNAI3	0.690523	4.93835	0.903868	0.388003	0.869793	0.863245
Ast	Serotonin	CPEB2	-0.75094	6.41008	-0.902336	0.388096	0.869793	-0.863075
Ast	Serotonin	NDRG1	-1.01277	5.75998	-0.902062	0.388253	0.869793	-0.862789
Ast	Serotonin	MAP3K11	1.03617	4.41617	0.903043	0.388539	0.869793	0.86227
Ast	Serotonin	AGAP1	-0.950731	9.07129	-0.90185	0.388592	0.869793	-0.862174
Ast	Serotonin	NPTN	1.33559	5.78606	0.900832	0.388857	0.869793	0.861691
Ast	Serotonin	MAGT1	-0.742903	4.64585	-0.900604	0.388973	0.869793	-0.861481
Ast	Serotonin	GIGYF1	-0.961726	6.35294	-0.90055	0.389	0.869793	-0.861431
Ast	Serotonin	SLC25A12	0.778217	7.21653	0.900403	0.389159	0.869793	0.861143
Ast	Serotonin	ABHD17B	-0.963886	5.507	-0.900261	0.389174	0.869793	-0.861117
Ast	Serotonin	LASP1	-0.976727	5.27143	-0.901415	0.389444	0.869793	-0.860626
Ast	Serotonin	SNX8	0.947962	5.43766	0.899362	0.389603	0.869793	0.860338
Ast	Serotonin	LTBP1	0.936673	7.18139	0.899018	0.389777	0.869793	0.860021
Ast	Serotonin	TNRC6A	0.512056	10.5632	0.901876	0.389847	0.869793	0.859896
Ast	Serotonin	NUP43	0.964178	4.6051	0.898806	0.389885	0.869793	0.859826
Ast	Serotonin	ORC4	0.423845	5.78314	0.898797	0.389901	0.869793	0.859797
Ast	Serotonin	RUFY3	0.399747	8.40749	0.898686	0.390007	0.869793	0.859605
Ast	Serotonin	MORN4	0.767282	4.56964	0.898536	0.390022	0.869793	0.859578
Ast	Serotonin	C11orf58	0.494831	6.32209	0.898006	0.390291	0.869793	0.85909
Ast	Serotonin	SON	0.560139	8.39774	0.897897	0.390347	0.869793	0.858989
Ast	Serotonin	SLC35F5	-0.686083	6.0446	-0.897856	0.390368	0.869793	-0.858951
Ast	Serotonin	EVA1C	0.979341	6.73566	0.899465	0.390451	0.869793	0.858799
Ast	Serotonin	CACNB2	1.51333	10.1765	0.899779	0.390512	0.869793	0.858688
Ast	Serotonin	RAD51-AS1	0.382604	5.32793	0.991995	0.390579	0.869793	0.858568
Ast	Serotonin	ALAD	0.615673	5.04019	0.898652	0.390751	0.869793	0.858255
Ast	Serotonin	PAK2	0.542685	6.26256	0.89677	0.390919	0.869793	0.857952
Ast	Serotonin	ECHS1	-0.631805	4.1284	-0.896744	0.390933	0.869793	-0.857927
Ast	Serotonin	HNRNPH3	-0.96827	5.68269	-0.896642	0.390985	0.869793	-0.857833
Ast	Serotonin	RBL1	0.919728	4.97401	0.898319	0.390988	0.869793	0.857827
Ast	Serotonin	MITF	-0.776774	5.64604	-0.897971	0.390991	0.869793	-0.857822
Ast	Serotonin	LRRN2	0.809238	5.69932	0.896418	0.391365	0.870034	0.857144
Ast	Serotonin	LARGE1	0.985168	7.84381	0.895725	0.391451	0.870034	0.856989
Ast	Serotonin	LRMDA	-1.8118	7.41772	-0.895337	0.391684	0.870034	-0.856568
Ast	Serotonin	SLC7A10	1.13544	6.24045	0.895198	0.391719	0.870034	0.856503
Ast	Serotonin	EEA1	0.385208	6.64071	0.895055	0.391792	0.870034	0.856372
Ast	Serotonin	DIPK1A	0.597818	6.97044	0.895035	0.391802	0.870034	0.856353
Ast	Serotonin	UBOX5	0.87611	4.59567	0.894223	0.392224	0.870392	0.855591
Ast	Serotonin	TESK2	0.87512	7.30898	0.894134	0.392263	0.870392	0.85552
Ast	Serotonin	MID1	0.9642	6.94989	0.895428	0.392403	0.870392	0.855267
Ast	Serotonin	TRIM26	1.22924	4.45595	0.893738	0.392464	0.870392	0.855158
Ast	Serotonin	SLC13A3	0.674313	7.38916	0.893686	0.392551	0.870392	0.855001
Ast	Serotonin	RAB11FIP2	-0.595721	6.82438	-0.893861	0.392787	0.870656	-0.854574
Ast	Serotonin	AF123462.1	2.43888	5.2129	0.892032	0.393334	0.871358	0.853587
Ast	Serotonin	HFM1	1.05232	5.53106	0.891702	0.393503	0.871358	0.853282
Ast	Serotonin	RBM6	-0.5187	8.68253	-0.89173	0.393515	0.871358	-0.85326
Ast	Serotonin	CKMT2-AS1	1.14548	5.64868	0.895016	0.393573	0.871358	0.853155
Ast	Serotonin	RNLS	1.06263	5.36836	0.890891	0.393917	0.871859	0.852535
Ast	Serotonin	DOCK7	-0.830564	8.55085	-0.892482	0.394578	0.872293	-0.851345
Ast	Serotonin	SCYL2	-0.488576	5.93334	-0.891866	0.394634	0.872293	-0.851243
Ast	Serotonin	HIBCH	0.59874	7.89609	0.890956	0.394652	0.872293	0.851212
Ast	Serotonin	CACUL1	0.631099	6.40253	0.889246	0.394759	0.872293	0.851018
Ast	Serotonin	PGS1	0.950155	4.72128	0.889182	0.394792	0.872293	0.850959
Ast	Serotonin	USO1	-0.304787	6.36632	-0.889119	0.394824	0.872293	-0.850901
Ast	Serotonin	VPS35L	0.570317	7.41943	0.893911	0.395007	0.872293	0.850572
Ast	Serotonin	LINC02060	0.89301	6.02907	0.889646	0.395083	0.872293	0.850436
Ast	Serotonin	SFMBT2	0.797563	8.59891	0.890073	0.395172	0.872293	0.850276
Ast	Serotonin	AC009403.2	-0.989287	4.31669	-0.887965	0.395415	0.872572	-0.849838
Ast	Serotonin	SQLE	0.897534	4.2265	0.888556	0.395611	0.872745	0.849485
Ast	Serotonin	ARL6	0.77868	4.5666	0.888415	0.395906	0.872861	0.848956
Ast	Serotonin	GLG1	0.480489	7.9721	0.886717	0.396056	0.872861	0.848687
Ast	Serotonin	EIF4EBP2	0.676972	5.06974	0.886617	0.396107	0.872861	0.848595
Ast	Serotonin	LRRFIP1	1.0831	6.30928	0.88639	0.396223	0.872861	0.848385
Ast	Serotonin	PAXIP1	0.854789	4.61594	0.88805	0.39634	0.872861	0.848176
Ast	Serotonin	PAFAH2	-0.698419	4.49742	-0.886396	0.396396	0.872861	-0.848075
Ast	Serotonin	ZMYM3	-1.14927	4.21176	-0.885846	0.396503	0.872861	-0.847883
Ast	Serotonin	CHPT1	0.580363	8.03624	0.887736	0.396755	0.872861	0.84743
Ast	Serotonin	SLC30A6	0.350051	5.00333	0.884757	0.397062	0.872861	0.846879
Ast	Serotonin	ARL6IP4	0.753234	4.46965	0.894243	0.397164	0.872861	0.846697
Ast	Serotonin	TNS2	0.95628	5.22698	0.88537	0.397304	0.872861	0.846447
Ast	Serotonin	HEPH	0.62488	6.68514	0.885178	0.397446	0.872861	0.846191
Ast	Serotonin	LINC02406	1.59621	5.46269	0.884862	0.397497	0.872861	0.8461
Ast	Serotonin	MGAM	1.28771	4.77301	0.898644	0.397559	0.872861	0.845988
Ast	Serotonin	MTFR1L	-1.33633	4.82312	-0.883773	0.397568	0.872861	-0.845972
Ast	Serotonin	TRNAU1AP	0.835854	5.54582	0.886281	0.397647	0.872861	0.845832
Ast	Serotonin	RALA	0.70389	4.97063	0.883763	0.397717	0.872861	0.845705
Ast	Serotonin	OFD1	-1.06379	6.07678	-0.882804	0.398067	0.872861	-0.845078
Ast	Serotonin	UNC5B	-1.18759	4.67069	-0.894905	0.398114	0.872861	-0.844994
Ast	Serotonin	MTMR9	0.697838	4.852	0.882709	0.398116	0.872861	0.84499
Ast	Serotonin	CCAR1	-0.53055	7.22566	-0.88267	0.398136	0.872861	-0.844954
Ast	Serotonin	ZNF862	0.710512	5.70329	0.885423	0.398253	0.872861	0.844746
Ast	Serotonin	PRTFDC1	0.402874	7.37164	0.88415	0.398449	0.873034	0.844394
Ast	Serotonin	PLEKHG3	0.86738	5.93807	0.884701	0.398742	0.873292	0.84387
Ast	Serotonin	AK9	0.653347	5.33034	0.88305	0.398802	0.873292	0.843762
Ast	Serotonin	SHROOM3	1.18453	9.04774	0.882422	0.398952	0.873362	0.843495
Ast	Serotonin	ITCH	-0.665425	7.39207	-0.880491	0.39926	0.87357	-0.842944
Ast	Serotonin	CYP27A1	0.737873	5.85341	0.880226	0.399396	0.87357	0.8427
Ast	Serotonin	NF1	0.434023	8.61009	0.88018	0.399421	0.87357	0.842657
Ast	Serotonin	KAZN	-1.86041	8.0923	-0.880713	0.399554	0.87357	-0.842418
Ast	Serotonin	NDRG2	0.754143	8.75524	0.891895	0.399667	0.87357	0.842216
Ast	Serotonin	NDUFB1	-0.803858	4.77963	-0.882151	0.399784	0.87357	-0.842007
Ast	Serotonin	MED14	-0.514833	5.93612	-0.880074	0.399871	0.87357	-0.841852
Ast	Serotonin	MAF	-1.38139	4.78935	-0.87855	0.400584	0.874864	-0.840579
Ast	Serotonin	GSTCD	0.986764	5.18022	0.878365	0.400835	0.874864	0.840131
Ast	Serotonin	UNC5D	1.68213	6.87098	0.878364	0.400988	0.874864	0.839858
Ast	Serotonin	C17orf75	0.792512	4.60079	0.877141	0.400992	0.874864	0.839852
Ast	Serotonin	AL589843.1	1.46785	4.68914	0.878285	0.401143	0.874864	0.839582
Ast	Serotonin	D2HGDH	0.515259	6.44869	0.880154	0.401464	0.874864	0.83901
Ast	Serotonin	ACKR3	1.06233	4.43217	0.877738	0.401981	0.874864	0.838088
Ast	Serotonin	NOVA1	0.567866	7.51008	0.874585	0.402478	0.874864	0.837203
Ast	Serotonin	SENP2	-0.912024	5.49103	-0.87577	0.402601	0.874864	-0.836984
Ast	Serotonin	MYO15B	0.628653	7.35841	0.876169	0.402704	0.874864	0.836802
Ast	Serotonin	NDUFV3	0.391475	5.73018	0.876783	0.402762	0.874864	0.836698
Ast	Serotonin	TTI1	0.832447	4.69775	0.873595	0.40283	0.874864	0.836578
Ast	Serotonin	MAEA	1.05617	5.58189	0.873047	0.403114	0.874864	0.836072
Ast	Serotonin	TPT1-AS1	0.685655	7.75045	0.873015	0.403132	0.874864	0.836042
Ast	Serotonin	POU3F2	0.667407	6.23446	0.87278	0.403253	0.874864	0.835825
Ast	Serotonin	ZNF337	0.784076	5.17075	0.8725	0.403399	0.874864	0.835566
Ast	Serotonin	CHSY1	0.858704	5.8757	0.872472	0.403413	0.874864	0.83554
Ast	Serotonin	GNAI1	-1.13426	5.28517	-0.875031	0.403439	0.874864	-0.835496
Ast	Serotonin	ANXA6	-0.970258	5.05884	-0.872407	0.403447	0.874864	-0.83548
Ast	Serotonin	STK19	1.03367	4.18207	0.873066	0.403454	0.874864	0.835469
Ast	Serotonin	LINC00685	2.14746	5.82786	0.872886	0.403602	0.874864	0.835205
Ast	Serotonin	PAX6	0.658667	6.94129	0.871695	0.403817	0.874864	0.834823
Ast	Serotonin	RHBDD1	0.438241	6.62123	0.961764	0.403887	0.874864	0.8347
Ast	Serotonin	SPOUT1	-1.09514	4.82691	-0.871224	0.404063	0.874864	-0.834388
Ast	Serotonin	GTF3C2	0.749734	5.32045	0.871666	0.40425	0.874864	0.834054
Ast	Serotonin	GNAQ	0.616223	9.43837	0.871001	0.404477	0.874864	0.833653
Ast	Serotonin	TSC22D1	0.837312	6.45562	0.871606	0.404528	0.874864	0.833561
Ast	Serotonin	AIMP1	-1.01619	4.68898	-0.870595	0.404599	0.874864	-0.833436
Ast	Serotonin	POT1	0.755968	5.426	0.870061	0.404668	0.874864	0.833314
Ast	Serotonin	PPFIA2	-1.05158	8.03662	-0.879132	0.404682	0.874864	-0.833289
Ast	Serotonin	CALU	-0.537846	5.14468	-0.872275	0.404834	0.874864	-0.833019
Ast	Serotonin	ERCC4	0.945607	4.31603	0.869422	0.405001	0.874864	0.832723
Ast	Serotonin	TYW1B	0.472688	5.73261	0.869374	0.405026	0.874864	0.832678
Ast	Serotonin	PDLIM3	1.38453	4.77826	0.869341	0.405044	0.874864	0.832648
Ast	Serotonin	BBX	-0.867291	7.20193	-0.870982	0.40509	0.874864	-0.832564
Ast	Serotonin	ARL8A	0.868528	4.44697	0.871337	0.405218	0.874864	0.832338
Ast	Serotonin	CLCN5	0.785407	4.68522	0.870331	0.40528	0.874864	0.832229
Ast	Serotonin	CDKL3	0.544873	6.55896	0.871125	0.405401	0.874864	0.832014
Ast	Serotonin	PLXNA2	1.04641	7.88879	0.868492	0.405556	0.874864	0.831739
Ast	Serotonin	AC007389.1	1.12902	8.76441	0.869745	0.405627	0.874864	0.831613
Ast	Serotonin	SDCBP2-AS1	0.744352	5.44983	0.87075	0.405942	0.874864	0.831056
Ast	Serotonin	SARAF	1.11908	5.32178	0.867513	0.405997	0.874864	0.830959
Ast	Serotonin	LMBR1L	0.682582	5.03589	0.867441	0.406034	0.874864	0.830892
Ast	Serotonin	METTL2B	0.817543	5.08983	0.870955	0.406633	0.874864	0.829833
Ast	Serotonin	FCSK	0.907672	4.47321	0.866171	0.406698	0.874864	0.829718
Ast	Serotonin	CEP164	-0.5962	6.63376	-0.86615	0.406709	0.874864	-0.829698
Ast	Serotonin	ERI2	-0.777522	5.06248	-0.866025	0.406774	0.874864	-0.829584
Ast	Serotonin	HNRNPK	-1.07069	6.0046	-0.865666	0.406962	0.874864	-0.829251
Ast	Serotonin	PAPPA2	-1.17019	4.83581	-0.86632	0.407049	0.874864	-0.829097
Ast	Serotonin	PRKX	-1.63815	4.68484	-0.86533	0.407171	0.874864	-0.828882
Ast	Serotonin	COLEC12	1.42328	6.3895	0.865638	0.40727	0.874864	0.828707
Ast	Serotonin	CD99L2	-0.832972	5.40249	-0.86477	0.407431	0.874864	-0.828423
Ast	Serotonin	BRD7	-0.581419	5.15734	-0.864738	0.407448	0.874864	-0.828393
Ast	Serotonin	CLCN4	0.75161	4.80069	0.866937	0.407543	0.874864	0.828225
Ast	Serotonin	NUBPL	0.659309	6.84569	0.864459	0.407594	0.874864	0.828135
Ast	Serotonin	BRD3	0.541724	4.79977	0.864133	0.407764	0.874864	0.827834
Ast	Serotonin	AL357153.2	0.724366	6.913	0.8633	0.408201	0.874864	0.827064
Ast	Serotonin	AC091826.2	1.25869	8.27312	0.863293	0.408204	0.874864	0.827058
Ast	Serotonin	FBXL13	0.733297	5.47013	0.863509	0.408519	0.874864	0.826503
Ast	Serotonin	ABCD2	1.37831	6.78823	0.862666	0.408533	0.874864	0.826478
Ast	Serotonin	KCNJ10	0.894027	6.84348	0.863023	0.408714	0.874864	0.826159
Ast	Serotonin	ZNF141	-0.53123	5.67386	-0.867031	0.408784	0.874864	-0.826036
Ast	Serotonin	CSPP1	-0.70534	6.75308	-0.862182	0.408787	0.874864	-0.82603
Ast	Serotonin	DCAF16	-0.787802	4.25432	-0.862128	0.408816	0.874864	-0.82598
Ast	Serotonin	SERBP1	-0.717866	5.14101	-0.863478	0.408866	0.874864	-0.82589
Ast	Serotonin	IPMK	0.775874	4.51541	0.86241	0.408963	0.874864	0.82572
Ast	Serotonin	SALL3	1.20753	6.44105	0.861841	0.408966	0.874864	0.825714
Ast	Serotonin	UGDH-AS1	-0.743457	6.07183	-0.861726	0.409026	0.874864	-0.825608
Ast	Serotonin	ZNF76	0.943804	4.85315	0.861577	0.409105	0.874864	0.82547
Ast	Serotonin	SLC66A2	0.719605	5.40385	0.863039	0.409179	0.874864	0.825339
Ast	Serotonin	ADCY5	-0.983594	5.1432	-0.862784	0.409181	0.874864	-0.825335
Ast	Serotonin	ZDHHC20	-1.025	6.45315	-0.861653	0.409267	0.874864	-0.825185
Ast	Serotonin	SPECC1L	0.587067	7.072	0.861103	0.409383	0.874864	0.82498
Ast	Serotonin	SRSF11	-0.793796	7.76701	-0.861031	0.409391	0.874864	-0.824966
Ast	Serotonin	LMO4	0.954287	6.29933	0.862713	0.409503	0.874864	0.824769
Ast	Serotonin	WDR43	1.00704	5.01449	0.862319	0.409509	0.874864	0.824758
Ast	Serotonin	C5	0.415722	5.33977	0.868604	0.409543	0.874864	0.824698
Ast	Serotonin	TMEM161B-AS1	0.731927	8.94651	0.863046	0.410843	0.875555	0.822412
Ast	Serotonin	PJA2	0.600127	6.18893	0.858138	0.410913	0.875555	0.822289
Ast	Serotonin	KLF12	1.17918	7.88126	0.857706	0.411169	0.875555	0.821838
Ast	Serotonin	ZMIZ1	0.755465	8.16874	0.857502	0.411251	0.875555	0.821695
Ast	Serotonin	SUPT5H	0.687895	6.0331	0.857606	0.411403	0.875555	0.821427
Ast	Serotonin	PHACTR4	0.698314	7.19677	0.85709	0.411515	0.875555	0.82123
Ast	Serotonin	PLEKHO2	1.62593	5.3033	0.856838	0.411597	0.875555	0.821086
Ast	Serotonin	COMMD7	1.25031	4.25313	0.856763	0.411637	0.875555	0.821016
Ast	Serotonin	PPA1	-0.87503	4.78423	-0.856598	0.411724	0.875555	-0.820864
Ast	Serotonin	CDH2	1.00192	7.82515	0.866151	0.411853	0.875555	0.820637
Ast	Serotonin	ZNF425	0.577057	4.78966	0.856178	0.411945	0.875555	0.820475
Ast	Serotonin	C11orf65	0.616463	5.58537	0.855964	0.412058	0.875555	0.820278
Ast	Serotonin	PABPC4	-1.15808	5.78292	-0.855956	0.412062	0.875555	-0.820269
Ast	Serotonin	CPNE2	0.655418	5.52364	0.85931	0.412071	0.875555	0.820255
Ast	Serotonin	AC004951.1	1.15045	6.54117	0.855798	0.412291	0.875555	0.819869
Ast	Serotonin	GFM1	-0.912706	4.75032	-0.855824	0.41245	0.875555	-0.819589
Ast	Serotonin	CCDC7	0.50187	7.37653	0.855115	0.41253	0.875555	0.81945
Ast	Serotonin	SLC25A16	-0.539494	6.00359	-0.858372	0.412531	0.875555	-0.819448
Ast	Serotonin	PRKD2	1.47858	4.66796	0.854759	0.412705	0.875555	0.819143
Ast	Serotonin	STUM	-1.17276	4.36458	-0.854756	0.412861	0.875555	-0.818869
Ast	Serotonin	FAM13A	-0.587846	6.56128	-0.857069	0.412939	0.875555	-0.818733
Ast	Serotonin	PLEKHG1	0.83059	7.69838	0.85492	0.412993	0.875555	0.818638
Ast	Serotonin	STX6	0.737326	5.23908	0.854541	0.413004	0.875555	0.818618
Ast	Serotonin	CEP89	0.820663	5.98925	0.854142	0.41302	0.875555	0.81859
Ast	Serotonin	KIF3A	-0.608397	6.40524	-0.854137	0.413022	0.875555	-0.818586
Ast	Serotonin	AC110023.1	1.15546	7.06572	0.854008	0.413091	0.875555	0.818467
Ast	Serotonin	TMEM143	1.06079	4.82023	0.854534	0.413101	0.875555	0.818449
Ast	Serotonin	SLC9B2	1.4003	4.23083	0.853867	0.413348	0.875555	0.818016
Ast	Serotonin	TENT4B	-0.895579	4.72721	-0.853337	0.413445	0.875555	-0.817846
Ast	Serotonin	ARHGEF4	0.542119	9.32213	0.853375	0.413448	0.875555	0.817841
Ast	Serotonin	PIN4	0.811998	5.02043	0.853193	0.413618	0.875555	0.817544
Ast	Serotonin	RBM4	-0.828131	5.76441	-0.855201	0.413731	0.875555	-0.817346
Ast	Serotonin	CNOT10	0.380505	5.79198	0.854357	0.413865	0.875555	0.817111
Ast	Serotonin	MSL1	0.580358	6.33545	0.852516	0.413879	0.875555	0.817086
Ast	Serotonin	CCDC130	0.591074	5.80133	0.852073	0.414114	0.875695	0.816675
Ast	Serotonin	TRRAP	-0.443735	7.33625	-0.851945	0.414182	0.875695	-0.816557
Ast	Serotonin	PRDM11	0.725252	4.59112	0.851131	0.414613	0.875957	0.815803
Ast	Serotonin	NFYC	0.461558	6.23148	0.852965	0.414704	0.875957	0.815644
Ast	Serotonin	TMEM132B	0.878854	8.7727	0.850881	0.414745	0.875957	0.815572
Ast	Serotonin	GPM6A	1.07591	12.1429	0.851359	0.414821	0.875957	0.815439
Ast	Serotonin	NPAS2	0.692787	7.16137	0.850346	0.415074	0.875957	0.814997
Ast	Serotonin	SAP130	0.77166	6.02043	0.850228	0.415092	0.875957	0.814966
Ast	Serotonin	PGBD5	1.20843	5.76381	0.850151	0.415132	0.875957	0.814896
Ast	Serotonin	MKRN1	-0.871887	4.61049	-0.849866	0.415694	0.876893	-0.813914
Ast	Serotonin	PRKCE	-0.899461	7.46688	-0.848595	0.415958	0.877141	-0.813454
Ast	Serotonin	SOX13	1.05467	6.24376	0.849005	0.416159	0.877141	0.813104
Ast	Serotonin	ANKRD13C	-0.554452	6.30748	-0.84738	0.416603	0.877141	-0.812329
Ast	Serotonin	GFPT2	0.812954	4.99269	0.847363	0.416612	0.877141	0.812313
Ast	Serotonin	S100B	-0.855509	5.78293	-0.847779	0.416668	0.877141	-0.812216
Ast	Serotonin	YTHDF2	1.04056	4.8147	0.847258	0.416668	0.877141	0.812215
Ast	Serotonin	SPACA6	1.03939	6.05859	0.847907	0.416684	0.877141	0.812188
Ast	Serotonin	AC097518.2	1.83966	7.64567	0.848993	0.416757	0.877141	0.81206
Ast	Serotonin	TTL	0.83219	5.54539	0.851526	0.417099	0.877466	0.811465
Ast	Serotonin	TMEM175	0.705266	5.3541	0.848309	0.417148	0.877466	0.811379
Ast	Serotonin	RNF24	0.625618	6.22462	0.84585	0.417417	0.877782	0.810911
Ast	Serotonin	CDHR3	1.06233	8.24349	0.844651	0.418055	0.878875	0.8098
Ast	Serotonin	CAMKMT	-0.395576	7.82134	-0.845232	0.418522	0.879257	-0.808989
Ast	Serotonin	PPP3CC	0.401472	6.24899	0.844386	0.418649	0.879257	0.808767
Ast	Serotonin	TMEM165	-2.06547	7.45536	-0.843405	0.418783	0.879257	-0.808535
Ast	Serotonin	HNF4G	1.08739	5.52791	0.842894	0.418992	0.879257	0.808171
Ast	Serotonin	CPT1A	0.868588	6.93139	0.842459	0.419228	0.879257	0.807761
Ast	Serotonin	THSD1	0.922623	5.92942	0.842057	0.419439	0.879257	0.807396
Ast	Serotonin	ZNF264	0.779623	5.02575	0.843209	0.419552	0.879257	0.807199
Ast	Serotonin	ERC2	1.37402	6.36079	0.844511	0.419626	0.879257	0.80707
Ast	Serotonin	LINC01473	0.739442	9.02282	0.843102	0.419689	0.879257	0.806961
Ast	Serotonin	EML2	-1.03301	5.94464	-0.842203	0.419694	0.879257	-0.806953
Ast	Serotonin	KLHL7	0.578385	5.8666	0.841985	0.419797	0.879257	0.806774
Ast	Serotonin	OSGEP	1.10963	5.3204	0.841131	0.419943	0.879257	0.806521
Ast	Serotonin	SMIM8	0.773168	5.93434	0.841112	0.419943	0.879257	0.80652
Ast	Serotonin	PXN	1.0104	4.47777	0.840843	0.420087	0.879257	0.806271
Ast	Serotonin	EIF3M	1.29532	4.44703	0.840667	0.420181	0.879257	0.806107
Ast	Serotonin	ZNF891	-0.786273	4.54345	-0.840591	0.420222	0.879257	-0.806037
Ast	Serotonin	MGAT4A	-0.906679	5.15104	-0.844101	0.420336	0.879257	-0.805839
Ast	Serotonin	NME5	0.527407	5.91158	0.840145	0.42046	0.879257	0.805624
Ast	Serotonin	MRPS27	0.558744	5.23024	0.840931	0.420488	0.879257	0.805574
Ast	Serotonin	AK3	-0.475027	7.05211	-0.839934	0.420716	0.879418	-0.805181
Ast	Serotonin	APTX	0.274304	6.49569	0.839391	0.420864	0.879418	0.804924
Ast	Serotonin	WDFY3	-0.377146	8.62297	-0.839249	0.42094	0.879418	-0.804792
Ast	Serotonin	AP000487.1	0.777535	4.41269	0.849552	0.42115	0.879418	0.804428
Ast	Serotonin	ACTN4	-0.773822	6.1597	-0.83884	0.421158	0.879418	-0.804413
Ast	Serotonin	AKAP9	-0.488206	8.35912	-0.83902	0.421442	0.879609	-0.803922
Ast	Serotonin	CDC42BPA	0.363889	8.81321	0.841897	0.421487	0.879609	0.803844
Ast	Serotonin	ZBTB7C	0.716988	6.87316	0.837173	0.422051	0.880279	0.802867
Ast	Serotonin	UBE2V2	-1.00408	4.92596	-0.837212	0.422161	0.880279	-0.802678
Ast	Serotonin	SESN3	0.804129	6.96836	0.842526	0.422251	0.880279	0.802522
Ast	Serotonin	DHX34	0.832241	4.72708	0.838948	0.422485	0.880279	0.802117
Ast	Serotonin	COQ5	-0.622721	5.07182	-0.836185	0.422751	0.880279	-0.801657
Ast	Serotonin	PDE9A	0.740442	7.07997	0.835572	0.423019	0.880279	0.801195
Ast	Serotonin	HSPH1	-1.08376	4.80267	-0.83472	0.423368	0.880279	-0.800592
Ast	Serotonin	C10orf143	0.551298	4.8521	0.83884	0.42339	0.880279	0.800553
Ast	Serotonin	JAKMIP3	-0.67776	6.11693	-0.836671	0.423612	0.880279	-0.80017
Ast	Serotonin	PPIL3	0.551823	4.54446	0.834332	0.423694	0.880279	0.80003
Ast	Serotonin	DCBLD2	0.594136	5.13826	0.833841	0.42384	0.880279	0.799776
Ast	Serotonin	PAPOLG	1.04593	4.42124	0.835774	0.424089	0.880279	0.799348
Ast	Serotonin	CYP4V2	-0.810765	6.38835	-0.833836	0.424198	0.880279	-0.799159
Ast	Serotonin	RAB6A	0.751829	7.21729	0.83289	0.424392	0.880279	0.798826
Ast	Serotonin	EAF2	0.63476	5.37466	0.832769	0.424443	0.880279	0.798737
Ast	Serotonin	POMGNT1	1.50738	4.41885	0.834347	0.424497	0.880279	0.798645
Ast	Serotonin	PRKACB	0.591276	7.52532	0.834962	0.424553	0.880279	0.798546
Ast	Serotonin	CUL9	0.369731	5.39756	0.832659	0.424695	0.880279	0.798302
Ast	Serotonin	FAM53B	-0.964132	6.11713	-0.832367	0.424825	0.880279	-0.798078
Ast	Serotonin	KATNA1	-0.600073	4.36216	-0.831281	0.425228	0.880279	-0.797384
Ast	Serotonin	DEPTOR	2.11621	5.16272	0.832679	0.425384	0.880279	0.797116
Ast	Serotonin	VDAC1	-0.714124	4.53833	-0.833145	0.425515	0.880279	-0.79689
Ast	Serotonin	MED25	0.847613	5.18938	0.830678	0.425544	0.880279	0.79684
Ast	Serotonin	LINC00342	0.680096	8.00272	0.830821	0.425545	0.880279	0.796838
Ast	Serotonin	MPP2	0.735407	5.17993	0.832698	0.425618	0.880279	0.796712
Ast	Serotonin	YWHAG	0.708544	5.08913	0.831387	0.425778	0.880279	0.796438
Ast	Serotonin	IFT122	0.613705	5.60715	0.831185	0.425802	0.880279	0.796396
Ast	Serotonin	CLCN3	-0.511499	6.04031	-0.830597	0.42606	0.880279	-0.795952
Ast	Serotonin	HGS	1.05565	4.49161	0.831185	0.426085	0.880279	0.795908
Ast	Serotonin	POU3F3	0.399183	7.03004	0.829377	0.426245	0.880279	0.795633
Ast	Serotonin	XPO5	0.679113	4.93559	0.831372	0.42631	0.880279	0.795521
Ast	Serotonin	DZANK1	1.13473	4.5826	0.829048	0.426566	0.880279	0.795081
Ast	Serotonin	ARHGEF17	0.702652	6.18297	0.827894	0.427046	0.880279	0.794256
Ast	Serotonin	CRYL1	0.548061	7.21304	0.827582	0.427215	0.880279	0.793966
Ast	Serotonin	IL6ST	-0.775972	6.62918	-0.826905	0.427581	0.880279	-0.793338
Ast	Serotonin	PCDH9	-0.636665	12.4924	-0.826731	0.427682	0.880279	-0.793164
Ast	Serotonin	NCAM1	0.542263	9.98213	0.826683	0.427701	0.880279	0.793132
Ast	Serotonin	ZNF654	0.538582	5.51939	0.826678	0.427704	0.880279	0.793127
Ast	Serotonin	KRCC1	0.925741	5.2278	0.828921	0.427777	0.880279	0.793001
Ast	Serotonin	TNIK	0.56002	10.5421	0.828011	0.427825	0.880279	0.792919
Ast	Serotonin	TRAK2	-0.289082	6.17042	-0.826234	0.427944	0.880279	-0.792714
Ast	Serotonin	NRXN2	0.508312	5.63821	0.826191	0.428005	0.880279	0.79261
Ast	Serotonin	TMEM63C	-0.727403	4.29428	-0.825991	0.428076	0.880279	-0.792489
Ast	Serotonin	ARGLU1	-0.714112	8.4961	-0.825776	0.428194	0.880279	-0.792286
Ast	Serotonin	UBA1	-0.669526	5.36622	-0.827264	0.428204	0.880279	-0.792268
Ast	Serotonin	ANXA7	1.01947	5.43049	0.827789	0.428223	0.880279	0.792237
Ast	Serotonin	FBXW8	0.738996	5.35368	0.825432	0.428379	0.880279	0.791969
Ast	Serotonin	CEP104	0.515228	5.44731	0.825369	0.428412	0.880279	0.791911
Ast	Serotonin	SIL1	0.615267	7.22033	0.825332	0.428433	0.880279	0.791876
Ast	Serotonin	NPRL3	0.62529	6.39225	0.82509	0.428564	0.880279	0.791651
Ast	Serotonin	POGZ	-0.64752	8.41456	-0.824678	0.428787	0.880279	-0.791269
Ast	Serotonin	MTX2	-0.808369	5.65666	-0.824172	0.429061	0.880279	-0.790799
Ast	Serotonin	RBCK1	0.749946	5.3171	0.825335	0.429196	0.880279	0.790568
Ast	Serotonin	MED12L	1.27533	8.70079	0.826191	0.429242	0.880279	0.790489
Ast	Serotonin	GULP1	1.75814	4.66355	0.824945	0.429257	0.880279	0.790463
Ast	Serotonin	AF117829.1	0.685279	8.062	0.823132	0.429643	0.880279	0.789803
Ast	Serotonin	SVEP1	1.85513	4.83104	0.825102	0.429716	0.880279	0.789677
Ast	Serotonin	PSMD5	0.673249	5.18752	0.823326	0.429722	0.880279	0.789668
Ast	Serotonin	XRRA1	1.12937	5.96563	0.822896	0.429812	0.880279	0.789514
Ast	Serotonin	WDR45	-1.23977	4.64009	-0.824962	0.430065	0.880279	-0.78908
Ast	Serotonin	MRPS5	-0.905737	6.13565	-0.822059	0.430208	0.880279	-0.788836
Ast	Serotonin	KIF3C	-0.573889	5.27699	-0.822684	0.43023	0.880279	-0.788798
Ast	Serotonin	HSPA9	0.656499	5.35443	0.821969	0.430257	0.880279	0.788752
Ast	Serotonin	KIFAP3	0.666762	5.99436	0.823645	0.43059	0.880279	0.788183
Ast	Serotonin	UBE2V1	0.601346	5.39407	0.82134	0.430598	0.880279	0.788168
Ast	Serotonin	CENPP	0.703706	5.73543	0.823461	0.431199	0.880279	0.787142
Ast	Serotonin	VAC14-AS1	0.762667	5.09921	0.823624	0.431206	0.880279	0.78713
Ast	Serotonin	ZFYVE1	0.522441	5.03838	0.820163	0.431239	0.880279	0.787074
Ast	Serotonin	DCLK1	-1.5939	7.06915	-0.82118	0.431589	0.880279	-0.786476
Ast	Serotonin	FAM222B	0.613392	7.31136	0.819129	0.431801	0.880279	0.786113
Ast	Serotonin	NUP188	-0.576882	5.65327	-0.81975	0.431854	0.880279	-0.786022
Ast	Serotonin	ROBO1	-1.18316	7.20931	-0.820004	0.431934	0.880279	-0.785886
Ast	Serotonin	MFSD12	-0.781754	4.32508	-0.818833	0.431962	0.880279	-0.785838
Ast	Serotonin	GCDH	0.594271	6.09024	0.819879	0.432083	0.880279	0.785632
Ast	Serotonin	PMP2	0.849975	5.35552	0.818566	0.432108	0.880279	0.78559
Ast	Serotonin	COL28A1	0.744353	5.79922	0.820562	0.432254	0.880279	0.785341
Ast	Serotonin	TAOK3	0.497734	8.45369	0.818556	0.432291	0.880279	0.785277
Ast	Serotonin	SLCO1C1	1.21733	8.34574	0.818068	0.43239	0.880279	0.785109
Ast	Serotonin	ZSWIM8	0.872456	5.97367	0.818088	0.43279	0.880279	0.784427
Ast	Serotonin	TRMT61B	0.587498	5.12399	0.817275	0.432811	0.880279	0.78439
Ast	Serotonin	PPFIA1	-0.520696	8.04563	-0.817479	0.432885	0.880279	-0.784264
Ast	Serotonin	FNTB	-0.607189	5.89843	-0.819362	0.433025	0.880279	-0.784026
Ast	Serotonin	FAM181B	0.640434	5.14411	0.817732	0.433089	0.880279	0.783917
Ast	Serotonin	NDEL1	0.775865	5.59629	0.816719	0.433115	0.880279	0.783873
Ast	Serotonin	ZNF33A	0.625519	5.76071	0.816622	0.433167	0.880279	0.783783
Ast	Serotonin	ZNF268	0.800267	4.41997	0.816521	0.433223	0.880279	0.783689
Ast	Serotonin	LRRTM3	2.57759	4.84539	0.819892	0.433532	0.880279	0.783163
Ast	Serotonin	2024-03-02	0.810573	5.76115	0.816742	0.433554	0.880279	0.783124
Ast	Serotonin	PURG	-1.18193	6.32483	-0.816703	0.433568	0.880279	-0.783101
Ast	Serotonin	FOXRED2	1.2484	4.19424	0.815699	0.433671	0.880279	0.782925
Ast	Serotonin	GANAB	0.589272	5.37205	0.815805	0.433715	0.880279	0.78285
Ast	Serotonin	POT1-AS1	0.72579	7.50108	0.817093	0.43381	0.880279	0.782689
Ast	Serotonin	GLB1	0.520449	5.78891	0.817578	0.43388	0.880279	0.782569
Ast	Serotonin	FMN2	0.913379	10.1705	0.815364	0.433994	0.880279	0.782375
Ast	Serotonin	MGRN1	0.645702	6.47835	0.815094	0.434002	0.880279	0.782362
Ast	Serotonin	ACADM	0.968022	5.52685	0.816532	0.434038	0.880279	0.782301
Ast	Serotonin	FAM106A	-0.496412	5.67581	-0.8195	0.434085	0.880279	-0.78222
Ast	Serotonin	CINP	-0.610754	4.8672	-0.814863	0.434128	0.880279	-0.782147
Ast	Serotonin	SSPO	0.758994	5.66527	0.8146	0.434272	0.880279	0.781903
Ast	Serotonin	ACSL4	-0.791086	5.42147	-0.814258	0.434459	0.880279	-0.781585
Ast	Serotonin	FBXO11	0.612546	7.53384	0.813777	0.434879	0.880279	0.780871
Ast	Serotonin	CRLS1	0.635501	4.90586	0.81349	0.434976	0.880279	0.780704
Ast	Serotonin	JADE1	0.550945	4.65763	0.819419	0.435137	0.880279	0.780431
Ast	Serotonin	EIF4E3	0.913111	4.28408	0.813012	0.435351	0.880279	0.780068
Ast	Serotonin	GNE	-0.668035	4.70313	-0.812588	0.435373	0.880279	-0.780031
Ast	Serotonin	ZC3H7A	0.589021	6.1869	0.812906	0.435514	0.880279	0.77979
Ast	Serotonin	ANGEL2	-0.781972	5.16108	-0.812191	0.43559	0.880279	-0.779662
Ast	Serotonin	MAOB	1.22896	5.99568	0.814316	0.435601	0.880279	0.779643
Ast	Serotonin	THUMPD3-AS1	-0.745095	4.90746	-0.812514	0.435692	0.880279	-0.779489
Ast	Serotonin	HMGXB4	-0.763551	5.43394	-0.81187	0.435766	0.880279	-0.779363
Ast	Serotonin	LTBP3	0.510353	6.67375	0.811832	0.435787	0.880279	0.779328
Ast	Serotonin	TIPARP	1.32548	4.61654	0.81124	0.436111	0.880279	0.778778
Ast	Serotonin	WASF1	1.1777	4.65863	0.814012	0.436118	0.880279	0.778765
Ast	Serotonin	PRDM10	0.803851	5.15737	0.811038	0.436274	0.880279	0.7785
Ast	Serotonin	XXYLT1	0.772529	5.33537	0.814712	0.436286	0.880279	0.778481
Ast	Serotonin	RBMX	0.416719	7.3083	0.810884	0.436533	0.880279	0.77806
Ast	Serotonin	TMEM87B	-0.621305	4.74491	-0.810272	0.436642	0.880279	-0.777877
Ast	Serotonin	SPATA7	-0.594428	5.63733	-0.810221	0.436748	0.880279	-0.777697
Ast	Serotonin	SPG21	0.713624	5.09953	0.809535	0.437058	0.880279	0.777172
Ast	Serotonin	SFXN4	1.18611	5.80501	0.810847	0.437063	0.880279	0.777163
Ast	Serotonin	CROCC	0.698367	5.57772	0.809554	0.437221	0.880279	0.776895
Ast	Serotonin	IGSF11	-0.56115	7.83878	-0.810145	0.437319	0.880279	-0.776728
Ast	Serotonin	TDRP	-0.6262	5.81919	-0.808993	0.437343	0.880279	-0.776687
Ast	Serotonin	ELOVL2	0.73574	6.80095	0.810943	0.437385	0.880279	0.776617
Ast	Serotonin	SNHG14	1.34019	10.0656	0.80871	0.437501	0.880279	0.776421
Ast	Serotonin	SFT2D1	1.75158	4.45881	0.808649	0.437532	0.880279	0.776367
Ast	Serotonin	PFKM	1.37483	4.76129	0.808569	0.437577	0.880279	0.776292
Ast	Serotonin	TSPAN3	0.74717	5.95868	0.809416	0.4376	0.880279	0.776252
Ast	Serotonin	LINC00174	0.469782	7.10397	0.808489	0.43762	0.880279	0.776218
Ast	Serotonin	AC106791.1	0.796274	5.48263	0.8084	0.437669	0.880279	0.776135
Ast	Serotonin	ERLEC1	0.673552	4.47666	0.809859	0.437729	0.880279	0.776035
Ast	Serotonin	TMEM116	-0.657036	4.51995	-0.807895	0.437947	0.880279	-0.775665
Ast	Serotonin	ELMSAN1	0.669033	5.61261	0.808497	0.438032	0.880279	0.77552
Ast	Serotonin	DCUN1D5	0.424435	4.78262	0.809166	0.438101	0.880279	0.775403
Ast	Serotonin	THEM4	0.807317	5.17766	0.807452	0.43819	0.880279	0.775253
Ast	Serotonin	ERGIC2	-0.622971	5.14509	-0.808165	0.438486	0.880279	-0.774753
Ast	Serotonin	PIGN	0.552258	6.44277	0.806817	0.438539	0.880279	0.774662
Ast	Serotonin	RPRD2	0.624136	7.91015	0.807856	0.438559	0.880279	0.774628
Ast	Serotonin	PPCDC	0.664487	6.68047	0.806564	0.438743	0.880279	0.774317
Ast	Serotonin	NCAPD3	0.692368	4.2952	0.806422	0.438757	0.880279	0.774294
Ast	Serotonin	SKI	-0.57792	6.93424	-0.808577	0.438782	0.880279	-0.774252
Ast	Serotonin	NPDC1	0.847463	6.21071	0.806978	0.439018	0.880279	0.773853
Ast	Serotonin	NHSL1	0.898637	9.57708	0.806164	0.439028	0.880279	0.773835
Ast	Serotonin	SRCAP	-0.42702	5.0764	-0.805234	0.439411	0.880279	-0.773189
Ast	Serotonin	PREPL	-0.71823	6.58806	-0.805119	0.439474	0.880279	-0.773081
Ast	Serotonin	NUP42	0.560313	5.18659	0.804891	0.4396	0.880279	0.772869
Ast	Serotonin	C12orf4	-0.566879	4.98138	-0.80646	0.43961	0.880279	-0.772853
Ast	Serotonin	USP22	0.328671	5.95418	0.806235	0.43978	0.880279	0.772565
Ast	Serotonin	AC064807.1	1.19826	4.42415	0.804892	0.439794	0.880279	0.772541
Ast	Serotonin	NBPF14	-1.3325	7.26027	-0.804419	0.43986	0.880279	-0.772429
Ast	Serotonin	FOXO3	0.407464	7.65958	0.804231	0.439964	0.880279	0.772255
Ast	Serotonin	PRELID3A	0.714196	5.01158	0.805554	0.439987	0.880279	0.772216
Ast	Serotonin	SND1	0.752561	6.60428	0.804819	0.440001	0.880279	0.772192
Ast	Serotonin	WIF1	1.96276	7.07574	0.803692	0.440261	0.880279	0.771752
Ast	Serotonin	TMEM41B	-0.488532	5.93715	-0.804482	0.440337	0.880279	-0.771625
Ast	Serotonin	AC008969.1	0.549772	4.90728	0.806735	0.440458	0.880279	0.77142
Ast	Serotonin	LRP4	0.786584	8.40255	0.803093	0.440615	0.880279	0.771155
Ast	Serotonin	AC002451.1	-0.830253	5.04533	-0.805549	0.44066	0.880279	-0.771078
Ast	Serotonin	SNAP91	0.935657	6.6144	0.804688	0.440674	0.880279	0.771056
Ast	Serotonin	ARL6IP5	-0.925624	4.65065	-0.802155	0.441392	0.881223	-0.769845
Ast	Serotonin	AP3D1	-0.487435	6.90117	-0.801601	0.441417	0.881223	-0.769803
Ast	Serotonin	TMCO3	0.722915	5.62255	0.801701	0.441503	0.881223	0.769658
Ast	Serotonin	ATP1B3	0.778537	5.19115	0.800719	0.441903	0.881757	0.768984
Ast	Serotonin	ANGEL1	0.79415	5.25095	0.800587	0.442102	0.881757	0.768649
Ast	Serotonin	OXCT1	0.47247	5.07898	0.800991	0.442335	0.881757	0.768256
Ast	Serotonin	PRKRA	-0.663147	4.38375	-0.800086	0.44265	0.881757	-0.767727
Ast	Serotonin	STAT6	0.948031	4.38536	0.799817	0.44268	0.881757	0.767675
Ast	Serotonin	HUWE1	-0.415355	7.3656	-0.799183	0.442752	0.881757	-0.767554
Ast	Serotonin	PRDM5	0.535435	6.2272	0.801312	0.44277	0.881757	0.767524
Ast	Serotonin	TRAFD1	-0.930675	4.37338	-0.799018	0.442844	0.881757	-0.767399
Ast	Serotonin	PSMA6	0.742771	5.11941	0.798903	0.442908	0.881757	0.767292
Ast	Serotonin	ACVR2A	0.777571	4.7092	0.799414	0.442958	0.881757	0.767207
Ast	Serotonin	ULK4	0.622626	6.98703	0.798943	0.443259	0.881767	0.766702
Ast	Serotonin	MAN2A2	-1.02598	5.44754	-0.79819	0.443303	0.881767	-0.766628
Ast	Serotonin	PIGQ	0.721097	4.71919	0.798004	0.443406	0.881767	0.766455
Ast	Serotonin	NEBL	0.767515	10.2824	0.798918	0.443439	0.881767	0.766399
Ast	Serotonin	AC108047.1	0.777886	5.16537	0.797402	0.44374	0.882129	0.765894
Ast	Serotonin	CATSPERG	0.676282	5.00634	0.796787	0.444081	0.88257	0.765321
Ast	Serotonin	CHERP	1.0499	4.56238	0.796249	0.444379	0.882807	0.76482
Ast	Serotonin	PNPT1	-0.739338	5.9348	-0.796644	0.444438	0.882807	-0.764721
Ast	Serotonin	PIP5K1C	-0.565421	5.12251	-0.796967	0.444739	0.882941	-0.764215
Ast	Serotonin	SYNRG	0.345982	6.598	0.795303	0.444904	0.882941	0.763938
Ast	Serotonin	AARSD1	-0.806089	5.11909	-0.79456	0.445317	0.882941	-0.763246
Ast	Serotonin	RAD51B	0.619844	7.94945	0.796054	0.445509	0.882941	0.762923
Ast	Serotonin	BCKDHB	-0.627596	8.01362	-0.795027	0.445543	0.882941	-0.762866
Ast	Serotonin	RGS12	0.37461	7.14581	0.795608	0.445544	0.882941	0.762865
Ast	Serotonin	SLAIN1	-1.44009	6.88119	-0.794297	0.445578	0.882941	-0.762807
Ast	Serotonin	AC021231.1	-0.737949	6.49256	-0.797168	0.445633	0.882941	-0.762715
Ast	Serotonin	SIPA1L1	0.79069	8.43956	0.793877	0.445697	0.882941	0.762609
Ast	Serotonin	SNRNP70	-0.584721	8.41618	-0.793828	0.445724	0.882941	-0.762563
Ast	Serotonin	POLK	-0.662937	6.55376	-0.793474	0.445921	0.882941	-0.762234
Ast	Serotonin	AKNAD1	-0.931117	4.53463	-0.793281	0.446028	0.882941	-0.762053
Ast	Serotonin	DFFA	0.781194	4.70635	0.79523	0.446159	0.882941	0.761834
Ast	Serotonin	RAF1	0.513189	6.55147	0.793792	0.446508	0.882941	0.761249
Ast	Serotonin	CUL3	0.603074	6.70398	0.792348	0.446583	0.882941	0.761123
Ast	Serotonin	DNAJC5	0.667916	6.16663	0.792298	0.446806	0.882941	0.760751
Ast	Serotonin	HMGA1P4	-0.940266	5.10671	-0.792715	0.44698	0.882941	-0.76046
Ast	Serotonin	TSGA10	0.37762	6.11891	0.791169	0.447204	0.882941	0.760084
Ast	Serotonin	NDRG4	1.04094	6.57297	0.791113	0.447456	0.882941	0.759664
Ast	Serotonin	PEA15	1.15468	4.42043	0.790583	0.44753	0.882941	0.759539
Ast	Serotonin	MEGF9	0.527281	7.6352	0.789792	0.447972	0.882941	0.7588
Ast	Serotonin	CFL1	2.52893	4.17115	0.789703	0.448022	0.882941	0.758717
Ast	Serotonin	AFF3	1.07644	6.12859	0.790259	0.448185	0.882941	0.758444
Ast	Serotonin	GNAS	0.900015	6.83938	0.790603	0.448364	0.882941	0.758146
Ast	Serotonin	RNF182	0.878352	6.68759	0.789607	0.448389	0.882941	0.758103
Ast	Serotonin	HSD17B14	0.735228	6.7412	0.789122	0.44847	0.882941	0.757969
Ast	Serotonin	TBC1D31	-0.68048	4.88476	-0.788784	0.448535	0.882941	-0.75786
Ast	Serotonin	MYH15	0.729646	4.71603	0.790801	0.448793	0.882941	0.75743
Ast	Serotonin	SLC35G2	0.656911	5.72326	0.788319	0.448794	0.882941	0.757427
Ast	Serotonin	APOO	0.647887	5.3015	0.788208	0.448856	0.882941	0.757323
Ast	Serotonin	AL160272.1	0.987119	7.84199	0.788396	0.448862	0.882941	0.757313
Ast	Serotonin	STAM2	-0.575616	5.73087	-0.78955	0.448916	0.882941	-0.757224
Ast	Serotonin	LINC01563	0.438061	5.2279	0.788409	0.448938	0.882941	0.757186
Ast	Serotonin	ZNF43	-0.647147	5.8378	-0.787863	0.449049	0.882941	-0.757001
Ast	Serotonin	GJA1	-1.28726	8.15597	-0.786986	0.449539	0.882941	-0.756184
Ast	Serotonin	MVD	0.718846	5.20417	0.789371	0.449715	0.882941	0.75589
Ast	Serotonin	PMS2	-0.569474	5.29949	-0.787138	0.450033	0.882941	-0.75536
Ast	Serotonin	CCDC32	0.966447	4.82213	0.786064	0.450055	0.882941	0.755323
Ast	Serotonin	RAB2A	0.515745	6.63681	0.785885	0.450155	0.882941	0.755157
Ast	Serotonin	AL590807.1	1.76802	5.2137	0.78725	0.450177	0.882941	0.75512
Ast	Serotonin	ZNF804B	2.3406	5.821	0.785432	0.450409	0.882941	0.754734
Ast	Serotonin	AL139317.5	0.975088	5.3612	0.787625	0.45042	0.882941	0.754715
Ast	Serotonin	SUMO2	0.590759	4.471	0.785223	0.450526	0.882941	0.754539
Ast	Serotonin	RASA1	-0.371678	6.81796	-0.785123	0.450582	0.882941	-0.754445
Ast	Serotonin	NLGN4X	1.26075	7.24201	0.785099	0.450595	0.882941	0.754423
Ast	Serotonin	ITGB5	0.817492	6.61208	0.784626	0.45086	0.882941	0.753982
Ast	Serotonin	HECTD4	0.463655	7.98754	0.784243	0.451076	0.882941	0.753622
Ast	Serotonin	ALG14	1.10368	4.93942	0.784029	0.451195	0.882941	0.753425
Ast	Serotonin	AC023095.1	-0.767827	7.60876	-0.783841	0.4513	0.882941	-0.753249
Ast	Serotonin	ZNF706	-0.629934	5.88112	-0.783291	0.451608	0.882941	-0.752736
Ast	Serotonin	YY1AP1	0.418792	6.08203	0.784921	0.451695	0.882941	0.752592
Ast	Serotonin	PRKN	0.552211	9.45853	0.784321	0.45174	0.882941	0.752518
Ast	Serotonin	TPD52L1	0.815799	8.5702	0.784683	0.451748	0.882941	0.752503
Ast	Serotonin	MTOR	0.577983	6.44157	0.784126	0.451891	0.882941	0.752267
Ast	Serotonin	SLC44A1	-1.85965	8.08596	-0.783506	0.451918	0.882941	-0.752221
Ast	Serotonin	AGAP3	0.555242	6.03662	0.782474	0.452067	0.882941	0.751974
Ast	Serotonin	SEC61A1	-0.832752	4.47815	-0.782325	0.452151	0.882941	-0.751835
Ast	Serotonin	DPP10	-1.50069	11.6889	-0.782109	0.452274	0.882941	-0.75163
Ast	Serotonin	MRPS21	-1.07198	4.97376	-0.78315	0.45228	0.882941	-0.751619
Ast	Serotonin	AP2M1	1.38169	4.27081	0.781976	0.452346	0.882941	0.751509
Ast	Serotonin	RTTN	0.618197	5.53031	0.783534	0.452378	0.882941	0.751457
Ast	Serotonin	SLC35D2	-1.04707	4.71236	-0.781405	0.452669	0.882941	-0.750974
Ast	Serotonin	ROBO2	-2.02485	7.10741	-0.783228	0.452672	0.882941	-0.750968
Ast	Serotonin	MALSU1	-0.850016	4.58681	-0.782247	0.452715	0.882941	-0.750896
Ast	Serotonin	SUCLG2	0.445312	6.63364	0.792736	0.452982	0.882941	0.750452
Ast	Serotonin	GCSH	0.577057	4.64614	0.781824	0.453294	0.882941	0.749935
Ast	Serotonin	DNAJC11	0.439478	5.89175	0.780214	0.453343	0.882941	0.749854
Ast	Serotonin	NARF	0.801728	5.14377	0.779792	0.453574	0.882941	0.749471
Ast	Serotonin	CSAD	-0.532676	6.80715	-0.779904	0.453693	0.882941	-0.749273
Ast	Serotonin	TMBIM4	0.455531	5.51271	0.779134	0.453944	0.882941	0.748856
Ast	Serotonin	ABCF1	-0.497842	5.32553	-0.779101	0.453962	0.882941	-0.748825
Ast	Serotonin	EIF2S2	1.14914	4.62642	0.779025	0.454006	0.882941	0.748754
Ast	Serotonin	NSMCE2	-0.533349	7.91261	-0.778985	0.454028	0.882941	-0.748717
Ast	Serotonin	ZFYVE28	0.558826	7.03353	0.778942	0.454136	0.882941	0.748537
Ast	Serotonin	STXBP1	-0.809711	6.06393	-0.778698	0.45419	0.882941	-0.748449
Ast	Serotonin	KMT5B	0.545711	6.87629	0.778557	0.454269	0.882941	0.748317
Ast	Serotonin	SLC7A2	-0.949323	6.26535	-0.779946	0.454387	0.882941	-0.748121
Ast	Serotonin	CHD2	0.434861	8.4701	0.778286	0.454429	0.882941	0.748052
Ast	Serotonin	ITGB3BP	0.608217	5.74254	0.77995	0.454465	0.882941	0.747992
Ast	Serotonin	HCFC2	-0.729572	4.73691	-0.779589	0.454505	0.882941	-0.747925
Ast	Serotonin	PDE7A	-0.388619	6.05685	-0.777963	0.454768	0.882941	-0.74749
Ast	Serotonin	ODR4	-0.727975	5.39414	-0.777557	0.454832	0.882941	-0.747384
Ast	Serotonin	PRIMPOL	0.411136	5.2459	0.777558	0.454908	0.882941	0.747258
Ast	Serotonin	PPARD	-0.594026	5.29299	-0.778233	0.45491	0.882941	-0.747254
Ast	Serotonin	IL11RA	-0.697569	5.06175	-0.777413	0.454913	0.882941	-0.747249
Ast	Serotonin	CFLAR	-0.399487	6.567	-0.777254	0.455003	0.882941	-0.747101
Ast	Serotonin	SMARCD3	0.728525	5.82178	0.777998	0.455042	0.882941	0.747035
Ast	Serotonin	PKD1	0.756513	6.95067	0.777225	0.455056	0.882941	0.747013
Ast	Serotonin	FGF1	0.617533	6.63898	0.776986	0.455154	0.882941	0.746851
Ast	Serotonin	MAST4	0.764537	9.25458	0.777038	0.455435	0.882941	0.746385
Ast	Serotonin	NAPA	0.688855	5.22823	0.776705	0.45549	0.882941	0.746293
Ast	Serotonin	ATAD1	-0.780589	5.46643	-0.777446	0.455505	0.882941	-0.746269
Ast	Serotonin	CBX5	-0.536065	5.66967	-0.776242	0.455573	0.882941	-0.746156
Ast	Serotonin	ZBTB47	1.11426	4.99859	0.775716	0.45587	0.883017	0.745665
Ast	Serotonin	TRPS1	-0.882194	9.54312	-0.775507	0.456161	0.883017	-0.745183
Ast	Serotonin	SORT1	-0.528976	7.4768	-0.777202	0.456282	0.883017	-0.744983
Ast	Serotonin	STIM1	0.535404	6.68941	0.776882	0.456336	0.883017	0.744894
Ast	Serotonin	WBP1L	0.447649	6.31956	0.894486	0.456387	0.883017	0.744809
Ast	Serotonin	MKLN1	-0.497351	9.35531	-0.776128	0.456496	0.883017	-0.744628
Ast	Serotonin	G3BP1	-0.778473	5.86927	-0.77452	0.456545	0.883017	-0.744548
Ast	Serotonin	IGDCC4	0.916998	5.10032	0.774907	0.456579	0.883017	0.744492
Ast	Serotonin	SLC35E1	0.73895	4.9427	0.774275	0.456684	0.883017	0.744319
Ast	Serotonin	PDCD7	0.828675	4.64413	0.774064	0.457065	0.883197	0.743689
Ast	Serotonin	AC068888.1	-0.628255	4.43535	-0.773576	0.457366	0.883197	-0.743191
Ast	Serotonin	ZNF407	-0.733208	7.29011	-0.772704	0.457572	0.883197	-0.742851
Ast	Serotonin	BID	-0.726239	5.34934	-0.772956	0.457685	0.883197	-0.742665
Ast	Serotonin	CTTNBP2	-1.8917	5.8263	-0.773605	0.457692	0.883197	-0.742653
Ast	Serotonin	LZIC	-0.884428	4.45008	-0.772457	0.457712	0.883197	-0.74262
Ast	Serotonin	SPIRE2	0.506864	4.94653	0.772426	0.457729	0.883197	0.742591
Ast	Serotonin	IFFO1	-0.565546	4.70859	-0.776416	0.457752	0.883197	-0.742554
Ast	Serotonin	GLE1	0.559619	5.04848	0.772168	0.457875	0.883197	0.74235
Ast	Serotonin	NDUFA10	-0.462225	6.8135	-0.772006	0.457967	0.883197	-0.742199
Ast	Serotonin	DMXL2	-0.897897	7.02422	-0.771733	0.458121	0.883264	-0.741944
Ast	Serotonin	ZCCHC2	0.628209	5.38881	0.772862	0.45863	0.88367	0.741105
Ast	Serotonin	HABP4	0.249659	6.35721	0.771156	0.458708	0.88367	0.740976
Ast	Serotonin	NFATC1	0.740699	5.55935	0.769737	0.459252	0.88367	0.740079
Ast	Serotonin	SEPSECS	-0.664712	4.16764	-0.769441	0.459437	0.88367	-0.739775
Ast	Serotonin	MGAT5B	1.15368	5.54375	0.771596	0.459481	0.88367	0.739702
Ast	Serotonin	AVL9	0.43604	7.16553	0.771693	0.45953	0.88367	0.739622
Ast	Serotonin	APBA1	0.706982	6.7274	0.769137	0.459593	0.88367	0.739518
Ast	Serotonin	ST8SIA1	0.773107	6.03061	0.769351	0.459628	0.88367	0.739459
Ast	Serotonin	ATP6V1E1	-0.703173	5.27951	-0.769423	0.459749	0.88367	-0.73926
Ast	Serotonin	C15orf40	-0.713465	4.94202	-0.768653	0.459868	0.88367	-0.739065
Ast	Serotonin	CLIP1	0.509305	8.34706	0.768305	0.460065	0.88367	0.73874
Ast	Serotonin	ZNF507	-0.78872	5.37413	-0.768037	0.460217	0.88367	-0.738489
Ast	Serotonin	CARMIL1	1.09893	9.59419	0.768083	0.460222	0.88367	0.738481
Ast	Serotonin	ATF1	-0.563126	5.45326	-0.769362	0.460294	0.88367	-0.738363
Ast	Serotonin	DENND6A	-0.637306	5.87903	-0.767593	0.460469	0.88367	-0.738075
Ast	Serotonin	LYPLAL1	0.59785	6.41535	0.769741	0.460584	0.88367	0.737885
Ast	Serotonin	CBY1	0.595928	4.81991	0.769035	0.460623	0.88367	0.737821
Ast	Serotonin	TULP4	-0.814483	6.70696	-0.767339	0.460643	0.88367	-0.737788
Ast	Serotonin	SYT14	1.14973	5.87951	0.769557	0.460666	0.88367	0.73775
Ast	Serotonin	MIR762HG	-0.490961	4.4851	-0.767725	0.460752	0.88367	-0.73761
Ast	Serotonin	LPCAT3	0.801243	4.65334	0.766952	0.460833	0.88367	0.737476
Ast	Serotonin	AC006504.5	3.00656	5.05587	0.767424	0.461028	0.883773	0.737156
Ast	Serotonin	MAP7	-1.01262	8.1147	-0.768177	0.461125	0.883773	-0.736996
Ast	Serotonin	SLC3A2	-0.447622	6.66244	-0.76774	0.461342	0.88396	-0.736639
Ast	Serotonin	SC5D	-0.721971	4.3172	-0.765013	0.461936	0.884344	-0.735663
Ast	Serotonin	HDAC2	-0.824711	4.36405	-0.765035	0.461944	0.884344	-0.73565
Ast	Serotonin	ZNF346	0.609085	6.62829	0.764891	0.462006	0.884344	0.735548
Ast	Serotonin	SDC2	1.16318	6.82272	0.764744	0.462098	0.884344	0.735397
Ast	Serotonin	PRPF40B	0.446594	6.48792	0.764659	0.462138	0.884344	0.735331
Ast	Serotonin	SOX2-OT	-1.00001	7.98624	-0.764995	0.462332	0.88439	-0.735012
Ast	Serotonin	HP1BP3	-0.575205	7.23929	-0.764197	0.462401	0.88439	-0.7349
Ast	Serotonin	MORN1	0.57615	4.93075	0.765216	0.462692	0.884485	0.734421
Ast	Serotonin	LYVE1	0.535166	5.14575	0.763498	0.462799	0.884485	0.734246
Ast	Serotonin	ZNF483	-0.382974	6.11321	-0.763692	0.46285	0.884485	-0.734163
Ast	Serotonin	RBM39	-0.520582	8.02454	-0.763243	0.462944	0.884485	-0.734007
Ast	Serotonin	TM2D3	0.769431	4.58775	0.763008	0.463078	0.884485	0.733787
Ast	Serotonin	CYB5R3	0.815715	4.99663	0.762855	0.463165	0.884485	0.733644
Ast	Serotonin	AGPAT3	0.458733	6.87767	0.762462	0.46339	0.884497	0.733277
Ast	Serotonin	EFCAB7	0.819002	4.69555	0.762268	0.4635	0.884497	0.733096
Ast	Serotonin	PURB	-1.24035	4.56646	-0.762195	0.463542	0.884497	-0.733027
Ast	Serotonin	NCLN	-0.724121	4.32403	-0.763437	0.463648	0.884497	-0.732852
Ast	Serotonin	CCAR2	-0.466246	4.04671	-0.762861	0.463776	0.884504	-0.732644
Ast	Serotonin	LRRC40	0.8578	4.52924	0.762881	0.464052	0.884504	0.732191
Ast	Serotonin	MRPL20	0.78749	4.73009	0.763908	0.464162	0.884504	0.732011
Ast	Serotonin	AL078600.1	1.09091	4.5647	0.762087	0.46418	0.884504	0.731981
Ast	Serotonin	NECAB1	1.5431	5.53652	0.762851	0.46443	0.884504	0.731572
Ast	Serotonin	RPP38	0.967355	5.02714	0.760249	0.464652	0.884504	0.731207
Ast	Serotonin	ANTXR1	0.575708	7.23847	0.762667	0.464824	0.884504	0.730926
Ast	Serotonin	MYH10	1.12395	6.08149	0.761102	0.464868	0.884504	0.730855
Ast	Serotonin	PLSCR4	-0.711898	7.28599	-0.760895	0.464927	0.884504	-0.730758
Ast	Serotonin	TASOR	-0.58566	6.11233	-0.759681	0.464977	0.884504	-0.730676
Ast	Serotonin	USP31	0.704616	5.06452	0.761017	0.465047	0.884504	0.730562
Ast	Serotonin	GRK3	-0.785397	7.13302	-0.760379	0.465083	0.884504	-0.730503
Ast	Serotonin	GABRB3	1.83866	6.13011	0.760538	0.465251	0.884596	0.730229
Ast	Serotonin	AL391684.1	-0.610699	4.49915	-0.759697	0.465677	0.88518	-0.729531
Ast	Serotonin	LINC00486	-0.900384	6.50717	-0.75757	0.466185	0.885919	-0.7287
Ast	Serotonin	STK17A	0.974068	5.28697	0.758828	0.466456	0.885964	0.728257
Ast	Serotonin	COL5A2	0.9175	5.45917	0.75723	0.466521	0.885964	0.728151
Ast	Serotonin	IQCB1	0.670377	5.72995	0.757144	0.466657	0.885964	0.72793
Ast	Serotonin	GPRC5B	0.489006	8.37423	0.756695	0.466686	0.885964	0.727881
Ast	Serotonin	TMTC3	-0.754013	4.58189	-0.75713	0.466969	0.88613	-0.727419
Ast	Serotonin	SLC17A5	0.647081	4.73917	0.756117	0.467018	0.88613	0.72734
Ast	Serotonin	RAB5A	-0.433995	5.69972	-0.758474	0.467372	0.88613	-0.726762
Ast	Serotonin	SNX13	-0.562504	6.27233	-0.755491	0.467376	0.88613	-0.726755
Ast	Serotonin	THNSL2	0.560013	4.40296	0.755273	0.467501	0.88613	0.726551
Ast	Serotonin	ECD	-0.571855	5.02229	-0.754692	0.467834	0.88613	-0.726007
Ast	Serotonin	ST7	0.654724	6.13511	0.755864	0.467856	0.88613	0.725973
Ast	Serotonin	CHST11	1.17391	8.48952	0.755815	0.467867	0.88613	0.725954
Ast	Serotonin	CERT1	-0.541342	6.26442	-0.754596	0.46789	0.88613	-0.725917
Ast	Serotonin	NAALADL2	0.455152	8.81622	0.754145	0.468158	0.88613	0.72548
Ast	Serotonin	PEX3	-0.680596	5.09345	-0.754103	0.468173	0.88613	-0.725455
Ast	Serotonin	NPL	-0.896136	7.54748	-0.756083	0.468207	0.88613	-0.725399
Ast	Serotonin	RNF216	-0.345486	7.21367	-0.753544	0.468493	0.886445	-0.724933
Ast	Serotonin	CDC27	0.531094	6.13771	0.753143	0.468761	0.886726	0.724496
Ast	Serotonin	HDLBP	0.375182	6.30505	0.752633	0.469235	0.887239	0.723724
Ast	Serotonin	TMEM181	-0.743299	5.62936	-0.752427	0.469347	0.887239	-0.723542
Ast	Serotonin	KLHL25	0.622586	4.65485	0.751535	0.469649	0.887239	0.723051
Ast	Serotonin	POLA1	-0.75279	6.19936	-0.75143	0.469709	0.887239	-0.722953
Ast	Serotonin	GBF1	0.217723	7.11505	0.75216	0.469725	0.887239	0.722927
Ast	Serotonin	PSMD11	-0.325609	6.09962	-0.75088	0.470026	0.887239	-0.722437
Ast	Serotonin	SNX9	0.48807	6.39784	0.752184	0.470186	0.887239	0.722177
Ast	Serotonin	SRP14-AS1	0.520039	5.32502	0.750725	0.470206	0.887239	0.722144
Ast	Serotonin	SLC38A10	0.748687	5.69386	0.750421	0.47029	0.887239	0.722008
Ast	Serotonin	CHIC1	0.362623	6.4354	0.750699	0.470307	0.887239	0.721979
Ast	Serotonin	ZNF770	0.77685	4.58082	0.75032	0.470348	0.887239	0.721913
Ast	Serotonin	PFDN5	-1.03745	4.61549	-0.750033	0.470513	0.887244	-0.721645
Ast	Serotonin	ZNF451	-0.523222	6.95141	-0.750372	0.470593	0.887244	-0.721514
Ast	Serotonin	FAM126A	1.23317	4.98751	0.751569	0.470709	0.887244	0.721325
Ast	Serotonin	NUDT4	-1.10363	4.50798	-0.749215	0.471295	0.888122	-0.720374
Ast	Serotonin	MTMR10	-0.407002	7.04798	-0.750383	0.471535	0.88835	-0.719983
Ast	Serotonin	RAPGEF2	-0.749098	7.23792	-0.74786	0.471766	0.888402	-0.719609
Ast	Serotonin	UBE2Q2	0.899541	4.56358	0.747663	0.471879	0.888402	0.719425
Ast	Serotonin	EIF4G3	-0.35609	8.67578	-0.747392	0.472042	0.888402	-0.71916
Ast	Serotonin	DSCAML1	-2.23471	6.77471	-0.747566	0.472065	0.888402	-0.719123
Ast	Serotonin	CCDC146	-0.597125	5.95251	-0.748946	0.472175	0.888402	-0.718944
Ast	Serotonin	AC068025.2	0.90457	4.37183	0.746887	0.472327	0.888402	0.718698
Ast	Serotonin	LYST	-0.370547	6.97548	-0.746844	0.472401	0.888402	-0.718577
Ast	Serotonin	SGTA	-0.680959	5.14993	-0.747922	0.472524	0.888407	-0.718379
Ast	Serotonin	P4HTM	0.350785	5.10947	0.746861	0.472664	0.888446	0.71815
Ast	Serotonin	STXBP5	0.630049	8.82708	0.745946	0.472874	0.888615	0.717811
Ast	Serotonin	SLC6A11	1.32455	7.17191	0.746922	0.473452	0.88934	0.716874
Ast	Serotonin	MPDZ	-0.484798	7.50355	-0.744858	0.473499	0.88934	-0.716797
Ast	Serotonin	MAP2	-1.30143	6.9572	-0.744496	0.473709	0.889508	-0.716458
Ast	Serotonin	YTHDF1	-0.703228	4.57809	-0.744809	0.473891	0.889509	-0.716163
Ast	Serotonin	PAXIP1-AS2	1.03372	4.5562	0.744736	0.474006	0.889509	0.715976
Ast	Serotonin	KLF15	0.972628	5.61345	0.743878	0.474181	0.889509	0.715693
Ast	Serotonin	ABI2	0.661858	7.61205	0.745095	0.474278	0.889509	0.715536
Ast	Serotonin	ARHGAP24	1.22888	9.15833	0.743284	0.474414	0.889509	0.715315
Ast	Serotonin	GTF2H1	0.288048	5.63761	0.77044	0.474483	0.889509	0.715204
Ast	Serotonin	PUS7	0.56167	4.67437	0.745096	0.474811	0.889509	0.714674
Ast	Serotonin	ADCY9	0.759832	6.81368	0.742361	0.474945	0.889509	0.714457
Ast	Serotonin	AC005726.1	0.838221	4.65118	0.742251	0.475008	0.889509	0.714354
Ast	Serotonin	LINC01182	-1.22368	5.22842	-0.74481	0.475023	0.889509	-0.71433
Ast	Serotonin	RBM14	0.739143	5.08118	0.742097	0.475098	0.889509	0.71421
Ast	Serotonin	AIFM2	0.808384	4.18274	0.741823	0.475257	0.889509	0.713952
Ast	Serotonin	TOPBP1	-0.955414	4.57503	-0.742884	0.475424	0.889509	-0.713681
Ast	Serotonin	EEPD1	-0.761802	6.00096	-0.741288	0.475567	0.889509	-0.713451
Ast	Serotonin	DAG1	-0.626488	5.66715	-0.74178	0.475594	0.889509	-0.713406
Ast	Serotonin	PIGF	-0.603071	4.56335	-0.741635	0.475667	0.889509	-0.713288
Ast	Serotonin	RARS2	-0.601189	5.50397	-0.742117	0.475881	0.889509	-0.712943
Ast	Serotonin	SYMPK	-0.5027	6.5019	-0.741036	0.475946	0.889509	-0.712838
Ast	Serotonin	MSANTD2	-0.69351	4.91443	-0.741119	0.475987	0.889509	-0.712771
Ast	Serotonin	POLG	0.622194	4.36435	0.740839	0.476115	0.889523	0.712566
Ast	Serotonin	MTERF4	0.476072	5.92408	0.74078	0.476675	0.890131	0.711661
Ast	Serotonin	ARID5B	0.536379	6.06138	0.740572	0.476714	0.890131	0.711598
Ast	Serotonin	CELSR2	-1.00402	4.45088	-0.739164	0.4768	0.890131	-0.711458
Ast	Serotonin	GXYLT1	-0.568405	4.30909	-0.739104	0.477312	0.890145	-0.710632
Ast	Serotonin	CACNA1C	1.13913	7.70255	0.738197	0.477361	0.890145	0.710553
Ast	Serotonin	B4GALT5	0.581982	6.09345	0.738126	0.477402	0.890145	0.710487
Ast	Serotonin	PPP2R5D	0.538247	4.29247	0.738038	0.477453	0.890145	0.710404
Ast	Serotonin	ZNF708	-0.610794	6.4605	-0.737863	0.477556	0.890145	-0.71024
Ast	Serotonin	CDC40	-0.596427	5.44703	-0.739042	0.477641	0.890145	-0.710102
Ast	Serotonin	INPP5B	0.57004	6.90787	0.737705	0.477647	0.890145	0.710092
Ast	Serotonin	TMEM132A	0.667739	5.09646	0.73753	0.477915	0.890149	0.709659
Ast	Serotonin	TECPR1	0.518791	5.66004	0.738521	0.477919	0.890149	0.709654
Ast	Serotonin	RHOA	0.697281	5.12438	0.737954	0.478074	0.890149	0.709403
Ast	Serotonin	SCD5	0.458239	8.87399	0.737187	0.478194	0.890149	0.70921
Ast	Serotonin	HIBADH	0.55069	6.19479	0.738091	0.47825	0.890149	0.709121
Ast	Serotonin	USF2	0.504206	5.42734	0.735407	0.479215	0.890326	0.707566
Ast	Serotonin	OPTN	0.908606	5.04249	0.734734	0.479377	0.890326	0.707305
Ast	Serotonin	NOL10	0.631206	5.61948	0.734727	0.479381	0.890326	0.707299
Ast	Serotonin	TAF1D	-0.608558	5.63122	-0.735809	0.479453	0.890326	-0.707183
Ast	Serotonin	EPN1	-0.520001	4.71635	-0.734557	0.47948	0.890326	-0.707139
Ast	Serotonin	MIR29B2CHG	0.790054	7.05935	0.73449	0.47952	0.890326	0.707075
Ast	Serotonin	HERC4	0.370092	7.80558	0.734294	0.479633	0.890326	0.706892
Ast	Serotonin	PIGX	0.472746	4.34104	0.734485	0.479803	0.890326	0.70662
Ast	Serotonin	SAMD8	-0.638118	5.63673	-0.733927	0.479847	0.890326	-0.706548
Ast	Serotonin	TPPP	-1.15251	4.77297	-0.734089	0.480045	0.890326	-0.70623
Ast	Serotonin	LAMB2	-0.884439	4.2542	-0.733964	0.480049	0.890326	-0.706224
Ast	Serotonin	FZD3	-0.702431	6.12729	-0.733454	0.480123	0.890326	-0.706105
Ast	Serotonin	TBC1D13	-0.983181	4.61528	-0.73507	0.480332	0.890326	-0.705769
Ast	Serotonin	LRP5	0.573784	5.55668	0.732986	0.480396	0.890326	0.705666
Ast	Serotonin	ADAM22	-0.494202	6.18781	-0.732334	0.480777	0.890326	-0.705054
Ast	Serotonin	PLA2G6	-0.585362	5.28377	-0.733002	0.480837	0.890326	-0.704957
Ast	Serotonin	NCAPD2	-0.512977	4.56795	-0.732155	0.480881	0.890326	-0.704886
Ast	Serotonin	WDSUB1	0.582733	5.51293	0.732144	0.480958	0.890326	0.704762
Ast	Serotonin	GLDC	0.571036	5.72	0.733099	0.481058	0.890326	0.704602
Ast	Serotonin	LSAMP	0.856951	12.5637	0.732255	0.481117	0.890326	0.704508
Ast	Serotonin	LRRC4B	0.413251	7.07846	0.731546	0.481237	0.890326	0.704314
Ast	Serotonin	SLC39A10	0.740293	5.76327	0.732877	0.481366	0.890326	0.704108
Ast	Serotonin	FAM47E	0.880293	4.4312	0.731029	0.481547	0.890326	0.703817
Ast	Serotonin	GIPC1	0.92395	6.67618	0.731239	0.481549	0.890326	0.703813
Ast	Serotonin	ZMYM1	-0.569972	5.16918	-0.732529	0.481588	0.890326	-0.703751
Ast	Serotonin	AC007563.2	-1.66377	5.19486	-0.730749	0.481703	0.890326	-0.703567
Ast	Serotonin	GPR156	1.04938	4.49237	0.730199	0.482024	0.890326	0.703051
Ast	Serotonin	TXNDC16	0.918941	5.20236	0.730198	0.482025	0.890326	0.703049
Ast	Serotonin	BTRC	-0.546386	7.20348	-0.730246	0.482052	0.890326	-0.703007
Ast	Serotonin	PLD1	-2.13279	5.60117	-0.730701	0.482131	0.890326	-0.70288
Ast	Serotonin	ZNF496	-0.333974	5.26358	-0.736422	0.482149	0.890326	-0.702851
Ast	Serotonin	SUSD6	-0.859497	4.54718	-0.730048	0.482185	0.890326	-0.702793
Ast	Serotonin	AL391807.1	0.647497	7.36585	0.729268	0.482569	0.890692	0.702177
Ast	Serotonin	KCNA2	-0.880596	6.08941	-0.729631	0.482726	0.890692	-0.701925
Ast	Serotonin	DNAJB2	-0.835627	5.43715	-0.72897	0.482743	0.890692	-0.701897
Ast	Serotonin	MIER3	-0.291765	4.28265	-0.732424	0.482865	0.890695	-0.701702
Ast	Serotonin	ANKRD13D	1.06431	4.95687	0.727705	0.483484	0.891237	0.700709
Ast	Serotonin	POU6F1	0.638085	5.63016	0.727564	0.483567	0.891237	0.700577
Ast	Serotonin	KIZ	-0.553304	6.19887	-0.729787	0.483619	0.891237	-0.700494
Ast	Serotonin	CYP46A1	0.350212	6.53928	0.869372	0.483757	0.891237	0.700273
Ast	Serotonin	ACTN2	-1.11355	5.06287	-0.727235	0.48376	0.891237	-0.700268
Ast	Serotonin	MTERF2	-0.63464	4.50286	-0.727373	0.483899	0.891274	-0.700045
Ast	Serotonin	THRA	0.227982	6.05526	0.726261	0.484331	0.891378	0.699354
Ast	Serotonin	DSCAM	-2.19881	6.25692	-0.728707	0.484341	0.891378	-0.699337
Ast	Serotonin	ZNF248	0.520121	7.33948	0.726416	0.484352	0.891378	0.69932
Ast	Serotonin	GOT2	0.648216	4.36523	0.727358	0.484584	0.891378	0.698949
Ast	Serotonin	HPN	0.962245	4.40127	0.725766	0.484621	0.891378	0.698889
Ast	Serotonin	PJVK	0.629751	4.50448	0.726237	0.484757	0.891378	0.698672
Ast	Serotonin	SHTN1	-1.98962	7.21406	-0.726625	0.484839	0.891378	-0.698541
Ast	Serotonin	HNRNPR	-0.425689	5.8325	-0.725112	0.485007	0.891378	-0.698273
Ast	Serotonin	HIVEP1	0.595619	6.97125	0.724877	0.485143	0.891378	0.698054
Ast	Serotonin	SNUPN	0.828833	4.75621	0.726131	0.485312	0.891378	0.697784
Ast	Serotonin	CNKSR2	0.890093	6.95637	0.725291	0.485424	0.891378	0.697605
Ast	Serotonin	AL807742.1	1.36243	5.47114	0.724505	0.485667	0.891378	0.697216
Ast	Serotonin	LIMCH1	0.439308	8.68852	0.724004	0.485672	0.891378	0.697209
Ast	Serotonin	GPT	-0.680742	4.34951	-0.723921	0.485704	0.891378	-0.697157
Ast	Serotonin	PRKAG2	0.67469	6.71696	0.723594	0.485897	0.891378	0.69685
Ast	Serotonin	CTSA	0.997968	4.31713	0.723924	0.485943	0.891378	0.696777
Ast	Serotonin	MKNK2	0.676864	4.64238	0.723421	0.485999	0.891378	0.696687
Ast	Serotonin	NDUFS4	-0.566759	5.83385	-0.724645	0.486245	0.89161	-0.696293
Ast	Serotonin	INTS4	-0.573039	5.09005	-0.721568	0.487096	0.892038	-0.694935
Ast	Serotonin	ST3GAL4	1.02669	5.6989	0.721487	0.487136	0.892038	0.694871
Ast	Serotonin	ZSCAN30	0.406647	5.33608	0.725708	0.487194	0.892038	0.694778
Ast	Serotonin	DIXDC1	0.44373	6.6589	0.721267	0.487266	0.892038	0.694664
Ast	Serotonin	KIF5C	-0.901201	6.12909	-0.72209	0.487354	0.892038	-0.694523
Ast	Serotonin	KIF13A	0.444969	8.03793	0.721046	0.487396	0.892038	0.694457
Ast	Serotonin	ZNF569	0.54294	4.95828	0.720855	0.487508	0.892038	0.694277
Ast	Serotonin	ATP2A2	-0.519447	6.84006	-0.720885	0.487586	0.892038	-0.694154
Ast	Serotonin	EIF5B	-0.38233	5.73578	-0.721681	0.48765	0.892038	-0.694052
Ast	Serotonin	NHLRC3	-0.779628	5.12401	-0.721469	0.487711	0.892038	-0.693954
Ast	Serotonin	TMEM120A	1.05831	4.3384	0.72035	0.487806	0.892038	0.693803
Ast	Serotonin	RBM33	0.6086	6.89495	0.719932	0.488127	0.892038	0.69329
Ast	Serotonin	ZNF491	-0.515873	3.98313	-0.721593	0.488195	0.892038	-0.693183
Ast	Serotonin	ADI1	-0.642059	5.20045	-0.725437	0.488211	0.892038	-0.693157
Ast	Serotonin	PLEKHM3	0.398755	5.9456	0.719853	0.488436	0.892038	0.692798
Ast	Serotonin	GLIS3	0.764697	9.53843	0.719602	0.488562	0.892038	0.692598
Ast	Serotonin	SENP1	-0.296861	5.26623	-0.718634	0.488817	0.892038	-0.692191
Ast	Serotonin	MTMR12	-0.652495	5.5865	-0.718114	0.489125	0.892038	-0.691701
Ast	Serotonin	TRA2A	-0.623335	7.42478	-0.718075	0.489147	0.892038	-0.691665
Ast	Serotonin	TCF20	-0.567184	6.29427	-0.717985	0.4892	0.892038	-0.691581
Ast	Serotonin	LDLR	0.691547	6.0619	0.717886	0.489374	0.892038	0.691305
Ast	Serotonin	SF1	-0.459225	7.00439	-0.717511	0.48948	0.892038	-0.691136
Ast	Serotonin	SLC15A4	0.887491	4.55316	0.717334	0.489585	0.892038	0.690969
Ast	Serotonin	MNAT1	0.476147	7.05518	0.71703	0.489764	0.892038	0.690684
Ast	Serotonin	RABEPK	0.652155	5.58571	0.717835	0.489799	0.892038	0.690629
Ast	Serotonin	ATE1	-0.494628	7.01246	-0.717094	0.489852	0.892038	-0.690544
Ast	Serotonin	MRPL1	0.477773	5.231	0.71776	0.489974	0.892038	0.69035
Ast	Serotonin	CEP83	-0.406423	5.74663	-0.716489	0.490084	0.892038	-0.690176
Ast	Serotonin	LAMC1	0.826159	5.0549	0.718545	0.490127	0.892038	0.690107
Ast	Serotonin	TMEM117	0.92501	6.4098	0.716371	0.490154	0.892038	0.690064
Ast	Serotonin	ACSS3	0.8963	7.82202	0.716447	0.490206	0.892038	0.689981
Ast	Serotonin	RAB14	-0.619413	5.2454	-0.71613	0.490424	0.892216	-0.689635
Ast	Serotonin	GGA1	0.498797	6.09227	0.715621	0.490597	0.892242	0.68936
Ast	Serotonin	TTC8	0.781745	5.32988	0.715302	0.490785	0.892242	0.68906
Ast	Serotonin	EML1	-0.883915	5.11639	-0.716197	0.490799	0.892242	-0.689038
Ast	Serotonin	DGCR2	0.447997	5.84897	0.715399	0.49099	0.89237	0.688735
Ast	Serotonin	VEZT	0.331472	6.74769	0.713488	0.49186	0.893324	0.687354
Ast	Serotonin	ZNF354B	-0.557593	4.26627	-0.715888	0.491897	0.893324	-0.687295
Ast	Serotonin	STX8	0.372972	7.41213	0.714896	0.492067	0.893324	0.687025
Ast	Serotonin	C9orf72	-1.08482	4.61862	-0.714608	0.492126	0.893324	-0.686931
Ast	Serotonin	POGLUT1	1.04073	4.42844	0.71422	0.492188	0.893324	0.686832
Ast	Serotonin	PCNX2	0.548005	6.87946	0.71285	0.492237	0.893324	0.686755
Ast	Serotonin	PNCK	0.690294	4.86642	0.712536	0.492424	0.893443	0.686459
Ast	Serotonin	SMARCC1	-0.593777	7.1225	-0.711755	0.492995	0.893802	-0.685553
Ast	Serotonin	UBR3	-0.43963	7.87391	-0.711547	0.49303	0.893802	-0.685498
Ast	Serotonin	LRP1	0.929055	8.00338	0.711465	0.49308	0.893802	0.685418
Ast	Serotonin	BCL2L13	0.562406	6.24709	0.711334	0.493136	0.893802	0.68533
Ast	Serotonin	PRPSAP2	-0.450263	5.70072	-0.711186	0.493224	0.893802	-0.685191
Ast	Serotonin	AC025283.2	0.660075	5.69423	0.710685	0.493521	0.894123	0.684719
Ast	Serotonin	TXNDC12	0.770907	4.27214	0.710223	0.493795	0.894401	0.684285
Ast	Serotonin	ZFP30	0.445435	5.53599	0.709605	0.494162	0.894646	0.683704
Ast	Serotonin	SMC6	-0.940873	5.24917	-0.710805	0.494222	0.894646	-0.683609
Ast	Serotonin	SMYD3	0.646319	9.22541	0.71022	0.494292	0.894646	0.683498
Ast	Serotonin	CDK8	0.462253	6.41985	0.710321	0.494617	0.895015	0.682984
Ast	Serotonin	SCN11A	0.72712	5.84211	0.70886	0.495233	0.895662	0.68201
Ast	Serotonin	CFAP44	-0.380504	5.89849	-0.708435	0.495305	0.895662	-0.681895
Ast	Serotonin	FERMT2	0.393246	7.22823	0.707641	0.495336	0.895662	0.681846
Ast	Serotonin	COP1	0.292399	7.40414	0.70738	0.495492	0.89571	0.681599
Ast	Serotonin	AC138150.1	0.624174	6.64913	0.706939	0.495747	0.89571	0.681196
Ast	Serotonin	VWCE	1.04927	5.28076	0.706532	0.496089	0.89571	0.680656
Ast	Serotonin	ARL3	0.616978	6.31574	0.706323	0.496114	0.89571	0.680617
Ast	Serotonin	SLC12A4	-0.488289	4.2653	-0.707191	0.496163	0.89571	-0.68054
Ast	Serotonin	MAP3K2	0.293711	6.73996	0.705861	0.496389	0.89571	0.680182
Ast	Serotonin	DDX31	0.882576	5.03247	0.705794	0.496429	0.89571	0.680119
Ast	Serotonin	STYXL1	0.613684	6.00069	0.706507	0.496441	0.89571	0.6801
Ast	Serotonin	EMC8	0.740998	4.2415	0.705296	0.49677	0.89571	0.67958
Ast	Serotonin	PRKAR1A	-0.618089	4.84023	-0.705189	0.49679	0.89571	-0.67955
Ast	Serotonin	LIAS	-0.601367	4.91741	-0.705507	0.497031	0.89571	-0.679168
Ast	Serotonin	PBX1	0.443665	9.09409	0.713298	0.497242	0.89571	0.678835
Ast	Serotonin	AC104806.2	0.810513	4.79429	0.705134	0.497344	0.89571	0.678674
Ast	Serotonin	TMEM132C	0.890962	6.82102	0.704536	0.497392	0.89571	0.678599
Ast	Serotonin	SAR1B	-0.880243	4.7355	-0.706266	0.497479	0.89571	-0.678462
Ast	Serotonin	RXRA	0.638391	7.22625	0.703849	0.497597	0.89571	0.678275
Ast	Serotonin	HPS1	0.692203	4.56408	0.703704	0.497675	0.89571	0.678152
Ast	Serotonin	MCM9	0.389027	5.62273	0.705269	0.497725	0.89571	0.678074
Ast	Serotonin	CA2	-0.866912	4.94667	-0.703367	0.497876	0.89571	-0.677835
Ast	Serotonin	CALM1	0.84746	7.30959	0.703338	0.498002	0.89571	0.677637
Ast	Serotonin	STMN1	1.26318	4.24083	0.703434	0.498025	0.89571	0.6776
Ast	Serotonin	WSCD1	0.674261	4.50406	0.703325	0.498085	0.89571	0.677506
Ast	Serotonin	IQSEC1	0.461597	7.66268	0.702925	0.49814	0.89571	0.67742
Ast	Serotonin	DNAAF4	0.581364	5.13549	0.703716	0.498725	0.896387	0.676497
Ast	Serotonin	ZNF585A	0.502873	5.44165	0.701829	0.498794	0.896387	0.676388
Ast	Serotonin	MSRB3	0.711513	5.89955	0.70355	0.498977	0.896387	0.6761
Ast	Serotonin	FTO	0.536769	8.04088	0.70166	0.499	0.896387	0.676064
Ast	Serotonin	SPECC1	-0.511116	8.03797	-0.701731	0.499301	0.896711	-0.67559
Ast	Serotonin	PTPRE	-0.792896	6.07522	-0.700704	0.499466	0.896791	-0.67533
Ast	Serotonin	TALDO1	-0.516335	4.90635	-0.703926	0.499997	0.897527	-0.674494
Ast	Serotonin	RNASET2	0.510693	4.58973	0.699385	0.500304	0.897583	0.674011
Ast	Serotonin	C2CD3	-0.620866	5.42061	-0.702043	0.500314	0.897583	-0.673996
Ast	Serotonin	DUSP16	0.560316	6.06807	0.700647	0.500475	0.897583	0.673742
Ast	Serotonin	CPE	0.957528	9.35137	0.703081	0.500756	0.897583	0.673301
Ast	Serotonin	LRP2BP	-0.443773	6.09466	-0.699251	0.500857	0.897583	-0.673141
Ast	Serotonin	ANKRA2	-0.712893	4.16247	-0.699938	0.500903	0.897583	-0.673069
Ast	Serotonin	PRCP	-0.519811	5.67038	-0.698234	0.50095	0.897583	-0.672996
Ast	Serotonin	SLC37A3	0.865755	4.95554	0.700111	0.501027	0.897583	0.672875
Ast	Serotonin	ARHGAP22	-1.22552	4.97396	-0.698962	0.501117	0.897583	-0.672733
Ast	Serotonin	UFD1	-0.458282	4.3217	-0.697615	0.5016	0.897932	-0.671974
Ast	Serotonin	VPS8	-0.326651	6.86873	-0.697043	0.501681	0.897932	-0.671847
Ast	Serotonin	ZBTB5	-0.489361	4.46079	-0.741914	0.50176	0.897932	-0.671723
Ast	Serotonin	PAK1	1.23418	5.28951	0.696985	0.501796	0.897932	0.671667
Ast	Serotonin	TTC7B	0.705898	7.73409	0.696524	0.502011	0.898099	0.671329
Ast	Serotonin	KSR1	0.45709	6.36857	0.696272	0.50221	0.898239	0.671017
Ast	Serotonin	RIPOR1	0.708227	4.89765	0.700664	0.5024	0.898265	0.670719
Ast	Serotonin	CHKB	1.01261	4.90285	0.695428	0.502627	0.898265	0.670362
Ast	Serotonin	MROH8	-0.690569	5.598	-0.696085	0.502651	0.898265	-0.670325
Ast	Serotonin	ZNF736	-0.684976	5.16518	-0.696064	0.502749	0.898265	-0.67017
Ast	Serotonin	TRAF3IP2	0.948383	5.28135	0.695544	0.50283	0.898265	0.670044
Ast	Serotonin	LCOR	-0.398657	7.12388	-0.694838	0.503108	0.898545	-0.669608
Ast	Serotonin	SACS	-0.6556	7.17162	-0.694061	0.503448	0.898916	-0.669074
Ast	Serotonin	HEATR4	-0.808004	5.66019	-0.694552	0.503558	0.898916	-0.668902
Ast	Serotonin	TRIM44	0.461662	6.87185	0.693447	0.503817	0.898942	0.668497
Ast	Serotonin	LPIN1	-0.476278	8.32941	-0.694174	0.504091	0.898942	-0.668067
Ast	Serotonin	TERF1	0.470226	5.68182	0.693857	0.504445	0.898942	0.667512
Ast	Serotonin	OCRL	-0.562387	4.41423	-0.692336	0.504485	0.898942	-0.66745
Ast	Serotonin	TENT2	0.588399	7.26293	0.691907	0.504834	0.898942	0.666903
Ast	Serotonin	FAM184A	0.758051	8.36204	0.69183	0.504886	0.898942	0.666822
Ast	Serotonin	TMEM131	-0.230978	7.14594	-0.69181	0.504894	0.898942	-0.666809
Ast	Serotonin	HOGA1	-0.581617	4.79332	-0.691722	0.504944	0.898942	-0.66673
Ast	Serotonin	RALYL	2.28402	5.98782	0.692884	0.504994	0.898942	0.666653
Ast	Serotonin	RING1	0.563494	5.00044	0.691439	0.505025	0.898942	0.666605
Ast	Serotonin	TULP3	0.700985	7.21324	0.692253	0.505328	0.898942	0.666131
Ast	Serotonin	EDRF1	-0.46711	5.21525	-0.690909	0.505344	0.898942	-0.666106
Ast	Serotonin	ZNF155	0.581536	5.3746	0.692131	0.505621	0.898942	0.665672
Ast	Serotonin	STARD3	0.689303	6.08117	0.690349	0.505681	0.898942	0.665578
Ast	Serotonin	TMEM267	0.557839	4.54761	0.692839	0.505747	0.898942	0.665474
Ast	Serotonin	ILK	0.598952	5.45878	0.690511	0.50579	0.898942	0.665407
Ast	Serotonin	FMNL2	0.498502	10.0951	0.690159	0.505795	0.898942	0.665399
Ast	Serotonin	ARID1B	0.46637	8.74066	0.690063	0.505865	0.898942	0.66529
Ast	Serotonin	MFHAS1	0.607254	7.62411	0.690551	0.505943	0.898942	0.665168
Ast	Serotonin	CCDC3	0.93655	5.06318	0.689747	0.506044	0.898942	0.66501
Ast	Serotonin	CCS	0.64133	5.84551	0.689513	0.506185	0.898942	0.66479
Ast	Serotonin	TMEM254-AS1	0.500878	4.89971	0.689425	0.506238	0.898942	0.664707
Ast	Serotonin	RAB6B	0.950639	5.24176	0.688927	0.506538	0.899191	0.664238
Ast	Serotonin	ZNF585B	0.590443	5.62532	0.688589	0.506742	0.899191	0.66392
Ast	Serotonin	CSMD1	-2.58135	7.81919	-0.690238	0.506778	0.899191	-0.663864
Ast	Serotonin	OSBPL5	0.889522	4.58478	0.688313	0.506908	0.899191	0.66366
Ast	Serotonin	AL589935.1	0.883086	5.1806	0.688649	0.507153	0.899191	0.663278
Ast	Serotonin	AHCYL2	0.859859	9.82151	0.689184	0.507217	0.899191	0.663178
Ast	Serotonin	RTF2	-0.487261	4.69808	-0.688148	0.507271	0.899191	-0.663093
Ast	Serotonin	AC239809.3	-0.708587	5.24349	-0.687846	0.507348	0.899191	-0.662973
Ast	Serotonin	HSF1	0.617641	4.95267	0.68671	0.507876	0.899912	0.662149
Ast	Serotonin	LINC01578	0.402386	6.7345	0.686438	0.50804	0.899988	0.661892
Ast	Serotonin	QDPR	-1.18673	5.76648	-0.686576	0.508376	0.900368	-0.661368
Ast	Serotonin	KIF1BP	0.501897	4.63976	0.685682	0.508497	0.900368	0.66118
Ast	Serotonin	ZNF506	-0.51753	5.60238	-0.685376	0.508682	0.900481	-0.660891
Ast	Serotonin	NDUFV1	0.695094	5.72102	0.684801	0.50903	0.900704	0.660349
Ast	Serotonin	GSTA4	0.717114	4.87612	0.685759	0.509051	0.900704	0.660316
Ast	Serotonin	PPM1L	0.797534	7.42509	0.685368	0.509206	0.900739	0.660074
Ast	Serotonin	OLMALINC	0.579109	6.59498	0.684558	0.509338	0.900739	0.659869
Ast	Serotonin	RMDN1	-0.82963	5.25848	-0.684131	0.509435	0.900739	-0.659717
Ast	Serotonin	HEATR5B	0.274514	5.9817	0.683801	0.509635	0.900794	0.659406
Ast	Serotonin	RYBP	-1.17953	6.06919	-0.683615	0.509748	0.900794	-0.659231
Ast	Serotonin	CAMK1D	0.804118	8.30718	0.684185	0.509941	0.900794	0.658929
Ast	Serotonin	SLC23A2	0.356227	6.79254	0.683277	0.509952	0.900794	0.658912
Ast	Serotonin	PDP2	-0.476335	4.14246	-0.682813	0.510234	0.901077	-0.658474
Ast	Serotonin	XYLT1	0.790785	7.18126	0.682592	0.510367	0.901098	0.658267
Ast	Serotonin	ING5	-0.4552	6.0449	-0.682485	0.510759	0.901164	-0.657656
Ast	Serotonin	UBE4A	-0.394265	6.02828	-0.68194	0.510762	0.901164	-0.657652
Ast	Serotonin	MED4	0.5498	5.28368	0.682147	0.510938	0.901164	0.657378
Ast	Serotonin	MLLT3	0.581231	7.37455	0.681109	0.511266	0.901164	0.656867
Ast	Serotonin	TACC2	-0.413111	5.3063	-0.681693	0.511274	0.901164	-0.656855
Ast	Serotonin	TUBGCP3	0.716801	5.67634	0.68106	0.511296	0.901164	0.656822
Ast	Serotonin	ZNF713	0.595367	6.02065	0.681243	0.511397	0.901164	0.656664
Ast	Serotonin	DPP7	-1.25672	5.86376	-0.682157	0.511408	0.901164	-0.656646
Ast	Serotonin	PGBD1	-0.542864	4.90164	-0.680727	0.511498	0.901164	-0.656508
Ast	Serotonin	AL365295.1	-1.26711	6.1794	-0.683796	0.511884	0.90143	-0.655907
Ast	Serotonin	TK2	0.362155	5.42819	0.680078	0.511892	0.90143	0.655895
Ast	Serotonin	ST7L	-0.438388	6.17546	-0.680569	0.512144	0.90166	-0.655503
Ast	Serotonin	TJP1	-0.368725	8.98448	-0.67953	0.512442	0.901971	-0.65504
Ast	Serotonin	FECH	-0.703152	4.39194	-0.678891	0.512612	0.90198	-0.654776
Ast	Serotonin	FAM20C	-0.763741	5.88684	-0.678615	0.51278	0.90198	-0.654515
Ast	Serotonin	TMUB2	0.697415	4.989	0.681705	0.512812	0.90198	0.654465
Ast	Serotonin	KIAA0556	0.494765	6.24637	0.67813	0.513074	0.902197	0.654058
Ast	Serotonin	ARMCX5-GPRASP2	0.652253	5.14605	0.677859	0.513239	0.902197	0.653803
Ast	Serotonin	PCMTD1	0.501405	6.47314	0.677758	0.5133	0.902197	0.653708
Ast	Serotonin	ARID4B	-0.364833	7.78945	-0.67822	0.513718	0.902718	-0.653059
Ast	Serotonin	TMX4	0.792527	4.86614	0.67667	0.514199	0.903349	0.652314
Ast	Serotonin	CWF19L2	-0.260989	6.42926	-0.675772	0.514508	0.903461	-0.651834
Ast	Serotonin	THOP1	-0.889425	4.3953	-0.675457	0.5147	0.903461	-0.651537
Ast	Serotonin	NRBP2	0.564258	7.08654	0.675328	0.514815	0.903461	0.651359
Ast	Serotonin	SNORC	1.01805	5.12136	0.682359	0.515019	0.903461	0.651043
Ast	Serotonin	2024-03-06	-0.342538	7.61502	-0.674622	0.515209	0.903461	-0.650749
Ast	Serotonin	PHLDB1	0.929383	7.26299	0.675629	0.515367	0.903461	0.650503
Ast	Serotonin	TTYH2	0.639228	6.75371	0.674904	0.515436	0.903461	0.650397
Ast	Serotonin	ZNF714	-1.09866	5.44074	-0.674252	0.515571	0.903461	-0.650188
Ast	Serotonin	PARP10	-0.544305	4.86776	-0.677652	0.515666	0.903461	-0.650041
Ast	Serotonin	UBC	2.43575	4.74689	0.673438	0.51593	0.903461	0.649631
Ast	Serotonin	JMJD1C	-0.438446	8.57192	-0.673434	0.515935	0.903461	-0.649624
Ast	Serotonin	RPS6KB1	-0.418435	6.08531	-0.67343	0.515936	0.903461	-0.649623
Ast	Serotonin	ME2	0.641754	6.02187	0.673421	0.515941	0.903461	0.649615
Ast	Serotonin	DNER	-0.67265	6.56944	-0.672695	0.516384	0.903461	-0.648929
Ast	Serotonin	ID2-AS1	-0.996736	4.24268	-0.672557	0.516468	0.903461	-0.648799
Ast	Serotonin	MBD2	0.566456	5.60942	0.672431	0.516615	0.903461	0.648572
Ast	Serotonin	MASP1	0.644901	5.21421	0.672528	0.516694	0.903461	0.648449
Ast	Serotonin	TCTEX1D2	-0.557344	5.34287	-0.672151	0.516716	0.903461	-0.648416
Ast	Serotonin	MIOS	0.488625	4.75689	0.672065	0.516768	0.903461	0.648335
Ast	Serotonin	TRAM1	0.69033	4.47944	0.67408	0.516781	0.903461	0.648316
Ast	Serotonin	RPA1	0.759067	5.00545	0.671509	0.517108	0.903461	0.64781
Ast	Serotonin	FAM161A	0.46014	4.3636	0.671488	0.517121	0.903461	0.64779
Ast	Serotonin	AMT	-0.865587	4.42722	-0.696767	0.517359	0.903461	-0.647422
Ast	Serotonin	COPA	-0.719408	6.42174	-0.670989	0.517533	0.903461	-0.647153
Ast	Serotonin	MLH1	-0.496039	5.19142	-0.67147	0.51764	0.903461	-0.646987
Ast	Serotonin	RNF144A	-0.91033	6.37478	-0.671136	0.517697	0.903461	-0.646899
Ast	Serotonin	CRCP	0.573431	5.48266	0.670407	0.517781	0.903461	0.64677
Ast	Serotonin	OTUD7B	0.581257	7.38682	0.67272	0.517896	0.903461	0.646593
Ast	Serotonin	UQCC1	-0.353928	6.64889	-0.67216	0.517903	0.903461	-0.646582
Ast	Serotonin	MED13L	-0.404628	8.44165	-0.671068	0.517977	0.903461	-0.646467
Ast	Serotonin	FAM228B	0.431937	7.04375	0.669997	0.518113	0.903461	0.646257
Ast	Serotonin	SELENOT	0.694221	5.13076	0.669718	0.518202	0.903461	0.646119
Ast	Serotonin	PRPF18	-0.490545	4.62779	-0.670968	0.518282	0.903461	-0.645997
Ast	Serotonin	PSAP	-0.719272	7.25247	-0.668712	0.518817	0.903778	-0.64517
Ast	Serotonin	SUGP2	0.833997	7.48402	0.668004	0.519251	0.903778	0.644501
Ast	Serotonin	IQCA1	0.667601	8.43174	0.668118	0.519362	0.903778	0.644329
Ast	Serotonin	MOBP	-2.0504	6.99793	-0.668522	0.519378	0.903778	-0.644304
Ast	Serotonin	ARHGAP29	0.969999	5.30175	0.668064	0.519443	0.903778	0.644205
Ast	Serotonin	AL731577.2	-0.358187	6.17026	-0.668209	0.519986	0.903778	-0.643367
Ast	Serotonin	ARSF	-1.03235	4.40308	-0.66701	0.5201	0.903778	-0.643191
Ast	Serotonin	PTPRG	0.996444	8.91354	0.666679	0.520312	0.903778	0.642865
Ast	Serotonin	RPRD1A	0.487265	6.45413	0.666254	0.520322	0.903778	0.642849
Ast	Serotonin	RAB40B	-0.664486	6.29532	-0.667307	0.520401	0.903778	-0.642728
Ast	Serotonin	ACSL3	-0.202733	7.52212	-0.668387	0.520424	0.903778	-0.642692
Ast	Serotonin	GTF2F2	0.682664	5.32507	0.667063	0.520599	0.903778	0.642423
Ast	Serotonin	SGK1	-1.55819	6.7503	-0.668067	0.520677	0.903778	-0.642302
Ast	Serotonin	KANK2	0.798718	4.58227	0.665496	0.520787	0.903778	0.642133
Ast	Serotonin	AMY2B	-0.568025	6.01006	-0.666181	0.520814	0.903778	-0.642091
Ast	Serotonin	DIS3L2	0.255058	6.99443	0.665439	0.520879	0.903778	0.641991
Ast	Serotonin	TRIM2	-0.689328	8.66289	-0.666266	0.520905	0.903778	-0.641951
Ast	Serotonin	TNNI3K	-0.813492	6.09162	-0.665301	0.52122	0.903778	-0.641465
Ast	Serotonin	GSTK1	-0.436201	4.49182	-0.664398	0.521461	0.903778	-0.641095
Ast	Serotonin	POC1B-AS1	0.469126	4.74699	0.664391	0.521465	0.903778	0.641089
Ast	Serotonin	STAU2	0.438074	7.62257	0.664413	0.521472	0.903778	0.641078
Ast	Serotonin	EVI5L	0.656497	5.27812	0.664372	0.521477	0.903778	0.641071
Ast	Serotonin	SFI1	0.464359	5.49356	0.664398	0.521534	0.903778	0.640983
Ast	Serotonin	ESYT2	0.436848	6.56639	0.664332	0.521537	0.903778	0.640977
Ast	Serotonin	TBC1D9B	0.519801	5.30473	0.665552	0.521615	0.903778	0.640858
Ast	Serotonin	ZNF417	-0.331038	4.77019	-0.664011	0.521698	0.903778	-0.64073
Ast	Serotonin	AC103923.1	0.870218	5.83308	0.665175	0.521828	0.903778	0.64053
Ast	Serotonin	ACSL6	0.876527	8.71048	0.664392	0.521874	0.903778	0.640459
Ast	Serotonin	STAT5B	0.563091	6.41432	0.664164	0.522007	0.90378	0.640255
Ast	Serotonin	TMBIM6	-0.588407	6.3405	-0.663299	0.522135	0.90378	-0.640058
Ast	Serotonin	NFATC2	0.627999	5.30288	0.665017	0.522241	0.90378	0.639895
Ast	Serotonin	SUPT16H	0.556748	5.17869	0.663458	0.522791	0.904521	0.63905
Ast	Serotonin	TLE1	0.550799	7.14969	0.663613	0.523546	0.90494	0.63789
Ast	Serotonin	UBAC2	0.518108	6.67163	0.662201	0.523546	0.90494	0.63789
Ast	Serotonin	PTGR1	0.739737	4.41633	0.662672	0.523635	0.90494	0.637752
Ast	Serotonin	CREBRF	0.530137	5.95949	0.662005	0.523904	0.90494	0.63734
Ast	Serotonin	PDZRN4	0.949173	4.78299	0.660271	0.524065	0.90494	0.637092
Ast	Serotonin	POLR1D	-0.736918	4.59122	-0.661624	0.524276	0.90494	-0.636768
Ast	Serotonin	CARS2	0.411395	6.01282	0.66061	0.524327	0.90494	0.63669
Ast	Serotonin	ZNF536	-2.15998	6.83965	-0.660626	0.524359	0.90494	-0.636641
Ast	Serotonin	DCP2	0.478152	4.56085	0.659676	0.524363	0.90494	0.636634
Ast	Serotonin	TMEM94	0.603544	6.7009	0.661332	0.524371	0.90494	0.636621
Ast	Serotonin	NRG3	0.769453	11.7988	0.659803	0.524375	0.90494	0.636616
Ast	Serotonin	ALG5	-0.535496	4.65396	-0.658768	0.524922	0.90509	-0.635776
Ast	Serotonin	FSD1L	-0.563453	5.11079	-0.659467	0.525023	0.90509	-0.635622
Ast	Serotonin	GOLIM4	-0.478842	7.39907	-0.660091	0.525119	0.90509	-0.635474
Ast	Serotonin	USP10	-0.215195	6.28004	-0.665531	0.5252	0.90509	-0.63535
Ast	Serotonin	TAF4	-0.482124	5.94815	-0.658157	0.525299	0.90509	-0.635199
Ast	Serotonin	EGFR	0.71126	8.57748	0.659468	0.525314	0.90509	0.635176
Ast	Serotonin	CAPZA2	0.518758	5.73069	0.657812	0.525513	0.90509	0.63487
Ast	Serotonin	CRTAP	0.860395	5.16011	0.659347	0.5257	0.90509	0.634584
Ast	Serotonin	EPS8	0.647849	6.60415	0.657556	0.525855	0.90509	0.634346
Ast	Serotonin	RPF2	0.442948	4.31187	0.657167	0.525909	0.90509	0.634264
Ast	Serotonin	C19orf44	0.65826	4.50626	0.657102	0.525949	0.90509	0.634201
Ast	Serotonin	DLAT	-0.680083	4.21674	-0.656757	0.526162	0.90509	-0.633876
Ast	Serotonin	TP53BP2	-0.534799	7.00311	-0.656867	0.526233	0.90509	-0.633767
Ast	Serotonin	TRIM41	0.562592	4.56461	0.662529	0.526314	0.90509	0.633642
Ast	Serotonin	RAB1A	0.343281	6.78625	0.656241	0.526481	0.90509	0.633388
Ast	Serotonin	FAM160B2	-0.786541	4.72234	-0.656052	0.526597	0.90509	-0.63321
Ast	Serotonin	ZZEF1	-0.330552	7.02001	-0.656079	0.526637	0.90509	-0.633148
Ast	Serotonin	COL4A2	-0.462792	5.35288	-0.657541	0.526808	0.90509	-0.632886
Ast	Serotonin	EPM2A	0.549932	7.25018	0.655447	0.52703	0.90509	0.632546
Ast	Serotonin	CHKB-DT	0.548981	4.6917	0.656855	0.527102	0.90509	0.632437
Ast	Serotonin	GTF2H3	0.443587	5.36816	0.661728	0.527133	0.90509	0.632388
Ast	Serotonin	RLIM	-0.705295	4.40121	-0.655163	0.527146	0.90509	-0.632369
Ast	Serotonin	GOLGA8A	-1.08223	7.36587	-0.654436	0.527597	0.905585	-0.631678
Ast	Serotonin	CPSF7	-0.462428	6.75906	-0.654564	0.527678	0.905585	-0.631554
Ast	Serotonin	STXBP4	0.444936	5.60775	0.654323	0.528096	0.906013	0.630915
Ast	Serotonin	RBM22	-0.601828	4.04752	-0.653503	0.528172	0.906013	-0.630799
Ast	Serotonin	EPOR	-0.813121	4.60474	-0.653006	0.528479	0.90633	-0.63033
Ast	Serotonin	ATP2B1	-0.816492	6.15622	-0.653284	0.528709	0.906341	-0.629979
Ast	Serotonin	KCNN3	0.368184	8.66266	0.653481	0.528729	0.906341	0.629947
Ast	Serotonin	RASGRF1	-0.898494	5.3313	-0.652378	0.528867	0.906363	-0.629736
Ast	Serotonin	PRKAR1B	-1.16258	5.77789	-0.652949	0.529392	0.906363	-0.628935
Ast	Serotonin	RABGEF1	-0.4904	8.30202	-0.651009	0.529728	0.906363	-0.628421
Ast	Serotonin	KIAA1324L	-1.17151	5.45457	-0.651434	0.529874	0.906363	-0.628198
Ast	Serotonin	PIGG	0.63672	5.43362	0.650509	0.530025	0.906363	0.627969
Ast	Serotonin	TEX15	0.802803	5.17103	0.65101	0.530043	0.906363	0.627941
Ast	Serotonin	GSN	0.675489	7.74889	0.652701	0.53008	0.906363	0.627884
Ast	Serotonin	TOGARAM1	-0.416612	6.63476	-0.650409	0.530087	0.906363	-0.627874
Ast	Serotonin	CLDN12	-0.298773	5.25054	-0.652241	0.530311	0.906363	-0.627531
Ast	Serotonin	FGFRL1	0.681343	4.34214	0.651148	0.53043	0.906363	0.62735
Ast	Serotonin	GLTP	0.993441	5.05982	0.650336	0.530538	0.906363	0.627185
Ast	Serotonin	TCEA1	-0.276632	5.73727	-0.650662	0.530657	0.906363	-0.627003
Ast	Serotonin	YPEL2	0.841099	5.7874	0.650765	0.530658	0.906363	0.627002
Ast	Serotonin	BMPR1A	-0.490176	7.79782	-0.650748	0.530728	0.906363	-0.626896
Ast	Serotonin	AC009120.2	0.539349	7.5705	0.649089	0.531029	0.906363	0.626436
Ast	Serotonin	IARS	0.28347	6.03247	0.648812	0.531077	0.906363	0.626363
Ast	Serotonin	UBE2D2	0.353728	6.82287	0.649613	0.531228	0.906363	0.626132
Ast	Serotonin	ATP11B	-0.478458	6.05004	-0.648488	0.531278	0.906363	-0.626056
Ast	Serotonin	FAM110B	0.54275	5.68972	0.648479	0.531283	0.906363	0.626048
Ast	Serotonin	CARD18	-1.21478	4.42446	-0.648006	0.531577	0.906363	-0.625601
Ast	Serotonin	PTMA	1.32877	6.06587	0.648105	0.531719	0.906363	0.625384
Ast	Serotonin	ANAPC7	-0.617804	5.21487	-0.647602	0.531828	0.906363	-0.625219
Ast	Serotonin	GNA11	1.02083	4.48874	0.647386	0.531962	0.906363	0.625014
Ast	Serotonin	CTSD	0.86162	5.09376	0.647337	0.531992	0.906363	0.624968
Ast	Serotonin	DNAJB6	0.342536	5.90654	0.649448	0.531999	0.906363	0.624957
Ast	Serotonin	ZNF121	-0.646447	4.08213	-0.648265	0.532015	0.906363	-0.624933
Ast	Serotonin	PARD3	0.712198	9.60166	0.651086	0.532041	0.906363	0.624893
Ast	Serotonin	RTN1	1.58021	5.4487	0.647477	0.532477	0.906897	0.62423
Ast	Serotonin	RMST	1.40953	6.9766	0.645905	0.532928	0.907289	0.623542
Ast	Serotonin	EPB41	0.620922	5.59175	0.645794	0.532951	0.907289	0.623507
Ast	Serotonin	LINC00630	-0.690234	5.15792	-0.645353	0.533225	0.907547	-0.623091
Ast	Serotonin	DHDDS	0.581894	4.81706	0.644205	0.534003	0.90781	0.621907
Ast	Serotonin	LARS	-0.487097	6.23691	-0.644156	0.534194	0.90781	-0.621616
Ast	Serotonin	ANAPC5	-0.787186	6.34617	-0.645158	0.534213	0.90781	-0.621588
Ast	Serotonin	UBE2F	0.451106	4.92851	0.645496	0.534219	0.90781	0.621579
Ast	Serotonin	AXIN1	-0.762116	4.56888	-0.643558	0.534342	0.90781	-0.621392
Ast	Serotonin	DDX58	0.567601	5.08121	0.643408	0.534435	0.90781	0.62125
Ast	Serotonin	C1GALT1	0.677698	5.28846	0.643973	0.534455	0.90781	0.621219
Ast	Serotonin	AC007376.2	0.413866	4.62499	0.645261	0.534656	0.90781	0.620914
Ast	Serotonin	KBTBD11	-0.639626	5.5632	-0.642786	0.534993	0.90781	-0.620403
Ast	Serotonin	NOP58	-0.586731	5.42692	-0.6422	0.535188	0.90781	-0.620106
Ast	Serotonin	ZNF565	-0.606778	5.01857	-0.642163	0.535211	0.90781	-0.620071
Ast	Serotonin	BCR	0.713667	7.90523	0.64258	0.535293	0.90781	0.619946
Ast	Serotonin	WASHC4	-0.392959	6.15513	-0.642641	0.535303	0.90781	-0.619932
Ast	Serotonin	EPG5	-0.72481	5.82443	-0.641992	0.535317	0.90781	-0.619909
Ast	Serotonin	OAT	0.448484	5.35485	0.642282	0.535331	0.90781	0.619889
Ast	Serotonin	ZNF621	0.300639	6.31259	0.642321	0.535385	0.90781	0.619806
Ast	Serotonin	RAB34	0.685617	5.23935	0.641763	0.53546	0.90781	0.619693
Ast	Serotonin	KSR2	-1.35861	5.27257	-0.641474	0.53574	0.907811	-0.619267
Ast	Serotonin	EIPR1	0.646972	5.90216	0.641226	0.535795	0.907811	0.619184
Ast	Serotonin	MINDY4	1.02458	4.79732	0.641933	0.535886	0.907811	0.619046
Ast	Serotonin	HNRNPD	0.552942	6.34696	0.640319	0.536361	0.907811	0.618326
Ast	Serotonin	AC092691.1	1.04966	10.3821	0.640137	0.536474	0.907811	0.618153
Ast	Serotonin	CPB2-AS1	-0.947826	5.68406	-0.640421	0.536515	0.907811	-0.618091
Ast	Serotonin	BIVM	-0.60971	4.84149	-0.641167	0.536669	0.907811	-0.617857
Ast	Serotonin	TPK1	0.699144	6.09452	0.639697	0.536749	0.907811	0.617737
Ast	Serotonin	LINC00894	-0.619475	7.18812	-0.642544	0.536752	0.907811	-0.617732
Ast	Serotonin	CBX3	-0.733948	4.28717	-0.640782	0.536955	0.907811	-0.617424
Ast	Serotonin	AGO4	0.442496	6.51925	0.63933	0.537047	0.907811	0.617285
Ast	Serotonin	SIAE	0.707692	4.23716	0.639219	0.53707	0.907811	0.617249
Ast	Serotonin	DOCK9	-0.930486	6.82835	-0.639772	0.537081	0.907811	-0.617233
Ast	Serotonin	UBL3	-0.437264	6.30375	-0.639017	0.537173	0.907811	-0.617093
Ast	Serotonin	EFTUD2	-0.376914	5.43555	-0.641001	0.537573	0.90805	-0.616487
Ast	Serotonin	PPP4R3A	-0.383937	6.13568	-0.638285	0.537631	0.90805	-0.6164
Ast	Serotonin	IDH1	0.461654	5.41151	0.639509	0.537729	0.90805	0.61625
Ast	Serotonin	ALDH7A1	0.423429	7.43116	0.638007	0.537804	0.90805	0.616137
Ast	Serotonin	GCN1	0.414694	5.47771	0.63725	0.538277	0.908305	0.61542
Ast	Serotonin	AC079447.1	0.479656	6.47845	0.637244	0.538281	0.908305	0.615414
Ast	Serotonin	ARMH4	0.494956	7.29155	0.638423	0.538323	0.908305	0.615351
Ast	Serotonin	APBA2	0.51648	7.34138	0.637832	0.538626	0.90861	0.614892
Ast	Serotonin	PRKG1	-0.716512	9.87601	-0.640157	0.538877	0.908827	-0.614512
Ast	Serotonin	FGF2	0.548796	6.7751	0.636145	0.539205	0.909037	0.614016
Ast	Serotonin	LRP1B	0.957392	11.4994	0.635704	0.539247	0.909037	0.613952
Ast	Serotonin	LATS1	-0.372116	6.4401	-0.636442	0.539422	0.909125	-0.613688
Ast	Serotonin	BMERB1	0.33847	6.78231	0.635147	0.539593	0.909207	0.613429
Ast	Serotonin	KAT6B	0.373982	7.73291	0.634543	0.539971	0.909273	0.612856
Ast	Serotonin	ZNF207	-0.33455	6.95078	-0.634567	0.540042	0.909273	-0.61275
Ast	Serotonin	SLC25A28	0.619756	4.30315	0.634719	0.540087	0.909273	0.612681
Ast	Serotonin	KNOP1	-1.47203	7.15769	-0.634302	0.540122	0.909273	-0.612628
Ast	Serotonin	TCHP	0.445173	5.5128	0.634628	0.540296	0.909297	0.612366
Ast	Serotonin	PON2	-0.40308	7.92534	-0.635163	0.5405	0.909297	-0.612056
Ast	Serotonin	SLC18B1	-0.20375	6.90312	-0.693493	0.540535	0.909297	-0.612003
Ast	Serotonin	ALMS1	-0.404708	6.90444	-0.633228	0.540795	0.909297	-0.611611
Ast	Serotonin	ITPR2	0.754352	9.78666	0.633083	0.540893	0.909297	0.611464
Ast	Serotonin	AC246817.1	1.96515	4.5389	0.633294	0.541047	0.909297	0.61123
Ast	Serotonin	ADNP2	0.368396	5.77169	0.632726	0.54111	0.909297	0.611135
Ast	Serotonin	ZNFX1	0.593194	5.21909	0.632715	0.541117	0.909297	0.611125
Ast	Serotonin	RAP1GAP2	0.897064	5.71147	0.632386	0.541323	0.909437	0.610814
Ast	Serotonin	ATP2C1	0.626058	7.41884	0.631441	0.54196	0.910299	0.609852
Ast	Serotonin	TBC1D23	0.745914	5.05644	0.631092	0.542135	0.910299	0.609588
Ast	Serotonin	UBR4	-0.520434	7.49786	-0.630982	0.542204	0.910299	-0.609483
Ast	Serotonin	SETD3	-0.392457	6.43773	-0.63031	0.542875	0.91122	-0.608471
Ast	Serotonin	ANKIB1	-0.59956	7.45146	-0.630534	0.543124	0.91139	-0.608095
Ast	Serotonin	RALY	0.742981	5.38285	0.629302	0.54326	0.91139	0.607891
Ast	Serotonin	MAP4K4	-0.415277	9.07156	-0.628372	0.543845	0.91139	-0.60701
Ast	Serotonin	ZNF362	0.443567	5.15459	0.628771	0.543879	0.91139	0.606958
Ast	Serotonin	AK1	0.536647	4.33242	0.628221	0.54394	0.91139	0.606866
Ast	Serotonin	TMCO1	-0.615804	5.25599	-0.628177	0.543967	0.91139	-0.606825
Ast	Serotonin	ARHGAP42	-0.487878	6.96164	-0.629827	0.543998	0.91139	-0.606778
Ast	Serotonin	SNX2	-0.559275	5.25672	-0.628064	0.544038	0.91139	-0.606718
Ast	Serotonin	ELMO1	-1.96676	7.31159	-0.628755	0.544116	0.91139	-0.606601
Ast	Serotonin	STARD7	-0.645252	5.00592	-0.627692	0.544272	0.91139	-0.606365
Ast	Serotonin	CAMKK2	0.854516	4.86111	0.628318	0.54445	0.91139	0.606098
Ast	Serotonin	METTL14	-0.564707	4.61849	-0.62783	0.544451	0.91139	-0.606096
Ast	Serotonin	G2E3	-0.58603	4.99519	-0.627545	0.544858	0.911531	-0.605483
Ast	Serotonin	GALNT15	-1.45771	5.57641	-0.626563	0.545049	0.911531	-0.605195
Ast	Serotonin	SCD	0.953729	5.91906	0.626347	0.545203	0.911531	0.604964
Ast	Serotonin	IFT80	-0.823362	5.92985	-0.627428	0.545258	0.911531	-0.604881
Ast	Serotonin	FAM122C	-0.617373	4.96708	-0.625415	0.545765	0.911531	-0.604119
Ast	Serotonin	NR3C2	0.860379	8.34361	0.62564	0.545876	0.911531	0.603952
Ast	Serotonin	RAD23B	0.707031	5.44112	0.625735	0.545956	0.911531	0.603832
Ast	Serotonin	KCTD8	-0.616346	7.40309	-0.625018	0.545956	0.911531	-0.603831
Ast	Serotonin	NAPB	0.561043	5.21404	0.624972	0.545985	0.911531	0.603787
Ast	Serotonin	KDM4A	0.641121	5.51177	0.624922	0.546016	0.911531	0.60374
Ast	Serotonin	NDUFA13	0.744045	4.69308	0.624856	0.546058	0.911531	0.603677
Ast	Serotonin	SLC27A4	0.930369	4.64102	0.624784	0.546103	0.911531	0.603609
Ast	Serotonin	SEC14L5	-1.72522	5.85551	-0.624818	0.546132	0.911531	-0.603566
Ast	Serotonin	L2HGDH	-0.443824	5.52093	-0.629314	0.546594	0.912096	-0.602872
Ast	Serotonin	MINDY3	0.492555	5.34914	0.624399	0.546888	0.912156	0.602429
Ast	Serotonin	ZNF787	0.627279	4.95819	0.623158	0.547129	0.912156	0.602068
Ast	Serotonin	BCAS3	0.338574	8.89735	0.623108	0.547161	0.912156	0.60202
Ast	Serotonin	SARS	0.510369	4.81233	0.623717	0.547281	0.912156	0.60184
Ast	Serotonin	GRK2	-0.69116	4.51452	-0.62267	0.547437	0.912156	-0.601604
Ast	Serotonin	RPTOR	0.495303	7.48264	0.622666	0.54744	0.912156	0.601601
Ast	Serotonin	BTD	0.416482	6.13069	0.622586	0.54749	0.912156	0.601525
Ast	Serotonin	AC005225.2	0.593317	7.58076	0.623851	0.547641	0.912202	0.601299
Ast	Serotonin	SLC35A1	0.949332	4.52131	0.621695	0.548053	0.912684	0.60068
Ast	Serotonin	APH1B	0.568177	4.81822	0.621528	0.548543	0.913294	0.599945
Ast	Serotonin	ASTN2	0.400177	9.05858	0.622401	0.548903	0.913689	0.599405
Ast	Serotonin	ZNF562	0.483462	5.22674	0.620045	0.549096	0.913805	0.599116
Ast	Serotonin	ANK3	-1.64624	7.94524	-0.620823	0.549464	0.913907	-0.598564
Ast	Serotonin	LRP11	0.550593	4.73392	0.619332	0.549547	0.913907	0.598439
Ast	Serotonin	PLA2G5	0.67968	5.00878	0.622089	0.549743	0.913907	0.598145
Ast	Serotonin	FAH	0.534375	4.36031	0.618844	0.549856	0.913907	0.597977
Ast	Serotonin	TNKS1BP1	0.674681	4.90083	0.618345	0.550171	0.913907	0.597504
Ast	Serotonin	UIMC1	-0.519078	5.96967	-0.621795	0.550175	0.913907	-0.597498
Ast	Serotonin	BCORL1	0.750139	4.52158	0.618242	0.550265	0.913907	0.597363
Ast	Serotonin	MARCKS	-0.653808	5.84606	-0.618528	0.550359	0.913907	-0.597223
Ast	Serotonin	RAI14	0.592095	5.91972	0.618045	0.550362	0.913907	0.597218
Ast	Serotonin	SEC24B-AS1	0.597737	4.698	0.618001	0.550389	0.913907	0.597177
Ast	Serotonin	IREB2	0.490387	6.05654	0.617574	0.55066	0.914062	0.596772
Ast	Serotonin	MTERF1	0.596545	6.81732	0.617465	0.550729	0.914062	0.596669
Ast	Serotonin	FBF1	-0.531548	5.51749	-0.616849	0.551119	0.914299	-0.596084
Ast	Serotonin	INPP5A	0.523837	6.41914	0.616592	0.551282	0.914299	0.59584
Ast	Serotonin	MICAL2	-0.940513	4.65666	-0.618229	0.551307	0.914299	-0.595802
Ast	Serotonin	GLRX3	0.616137	5.20034	0.6174	0.551455	0.914299	0.595581
Ast	Serotonin	AGO2	0.422744	7.40738	0.616267	0.551488	0.914299	0.595532
Ast	Serotonin	TBC1D22B	0.498834	5.22189	0.615529	0.551956	0.914675	0.594832
Ast	Serotonin	DYNC2LI1	-0.455043	6.02429	-0.61501	0.552285	0.914675	-0.594339
Ast	Serotonin	ATP5F1A	-0.412662	5.78985	-0.614764	0.552441	0.914675	-0.594106
Ast	Serotonin	TTF2	-0.853556	4.94961	-0.615294	0.552467	0.914675	-0.594067
Ast	Serotonin	UBE2E2	-0.620098	7.86458	-0.614429	0.552654	0.914675	-0.593788
Ast	Serotonin	RIN2	0.475997	8.63801	0.615202	0.552703	0.914675	0.593714
Ast	Serotonin	TBC1D17	0.508288	5.34606	0.61555	0.552987	0.914675	0.59329
Ast	Serotonin	AC007364.1	0.673841	7.53844	0.613909	0.552998	0.914675	0.593274
Ast	Serotonin	LIFR	-0.441233	8.94881	-0.616108	0.55309	0.914675	-0.593136
Ast	Serotonin	LMAN2L	-0.459832	5.17107	-0.613534	0.553222	0.914675	-0.592938
Ast	Serotonin	MAPK1	-0.408842	7.20295	-0.61311	0.553492	0.914675	-0.592536
Ast	Serotonin	EIF4G2	-0.837974	5.47982	-0.612987	0.55357	0.914675	-0.592419
Ast	Serotonin	PDGFC	-0.732979	6.85654	-0.613615	0.553824	0.914675	-0.592039
Ast	Serotonin	VPS39	0.819205	5.61465	0.61258	0.553828	0.914675	0.592034
Ast	Serotonin	DENND5B	0.62471	7.9868	0.612796	0.553834	0.914675	0.592025
Ast	Serotonin	LYPLA1	0.531343	4.48871	0.612396	0.553945	0.914675	0.591859
Ast	Serotonin	EBLN3P	-0.448613	4.67649	-0.620571	0.55397	0.914675	-0.591822
Ast	Serotonin	INO80E	0.658551	4.19601	0.612193	0.554074	0.914675	0.591666
Ast	Serotonin	ELL2	0.726422	5.71313	0.613405	0.554164	0.914675	0.591532
Ast	Serotonin	PWP1	0.702788	4.53074	0.612026	0.554181	0.914675	0.591507
Ast	Serotonin	USP54	-0.948126	7.71549	-0.611906	0.554453	0.914921	-0.591101
Ast	Serotonin	SLC7A11	-0.692513	8.22225	-0.611489	0.554603	0.914966	-0.590877
Ast	Serotonin	LINC01135	0.707281	5.59324	0.610951	0.554864	0.915192	0.590488
Ast	Serotonin	TBCA	-0.17223	6.08024	-0.610224	0.555329	0.915755	-0.589794
Ast	Serotonin	CLASRP	0.573902	6.66042	0.60986	0.555569	0.915791	0.589436
Ast	Serotonin	AMZ1	0.731329	6.07516	0.610516	0.555601	0.915791	0.589388
Ast	Serotonin	AC011603.2	-0.646238	5.09471	-0.609605	0.555721	0.915791	-0.58921
Ast	Serotonin	PPHLN1	0.628373	6.38809	0.60908	0.556055	0.915802	0.588711
Ast	Serotonin	MEIS2	0.524153	9.07869	0.610028	0.556064	0.915802	0.588698
Ast	Serotonin	SUB1	0.667375	4.45631	0.608895	0.556173	0.915802	0.588536
Ast	Serotonin	OSBPL9	-0.53247	7.18399	-0.608587	0.556429	0.915802	-0.588154
Ast	Serotonin	RTCB	0.527847	4.54873	0.612391	0.556682	0.915802	0.587777
Ast	Serotonin	MAP1B	-1.11585	7.14909	-0.608037	0.556765	0.915802	-0.587653
Ast	Serotonin	CCDC136	-0.977513	4.91538	-0.60802	0.556783	0.915802	-0.587626
Ast	Serotonin	LCAT	0.693701	4.46048	0.608395	0.556843	0.915802	0.587537
Ast	Serotonin	TRPM3	-0.740232	9.94573	-0.609621	0.556972	0.915802	-0.587345
Ast	Serotonin	APBB3	0.551094	4.67888	0.607146	0.557288	0.915802	0.586875
Ast	Serotonin	SYNE1	-0.999405	10.787	-0.607055	0.557345	0.915802	-0.586789
Ast	Serotonin	MTMR3	-0.305477	6.98811	-0.608435	0.557549	0.915802	-0.586487
Ast	Serotonin	SPCS2	0.791875	4.73266	0.606721	0.557558	0.915802	0.586472
Ast	Serotonin	TUT7	-0.374214	5.55206	-0.606426	0.557747	0.915802	-0.586192
Ast	Serotonin	ALDH5A1	0.56488	4.57035	0.60624	0.557869	0.915802	0.58601
Ast	Serotonin	ZNF148	0.356606	7.20052	0.606267	0.557882	0.915802	0.585991
Ast	Serotonin	NBR2	0.743928	5.26252	0.6057	0.55821	0.915802	0.585502
Ast	Serotonin	ACBD6	-0.239073	6.62383	-0.605585	0.558284	0.915802	-0.585393
Ast	Serotonin	TRIM37	0.410941	6.18613	0.605266	0.558487	0.915802	0.58509
Ast	Serotonin	PPP1R12A	0.473089	7.69385	0.605255	0.558517	0.915802	0.585045
Ast	Serotonin	CNDP1	-1.6784	5.69409	-0.605228	0.558655	0.915802	-0.58484
Ast	Serotonin	THAP4	0.575567	4.72443	0.606642	0.55875	0.915802	0.584698
Ast	Serotonin	GRIA4	2.17111	5.95975	0.60547	0.55878	0.915802	0.584655
Ast	Serotonin	SMG7	-0.359275	6.40578	-0.606204	0.558781	0.915802	-0.584654
Ast	Serotonin	NSMCE1	0.582585	4.62062	0.604755	0.558813	0.915802	0.584605
Ast	Serotonin	FGF12	-1.49549	6.28236	-0.604549	0.558945	0.915816	-0.584409
Ast	Serotonin	EPHB2	-0.936385	5.0753	-0.604299	0.559105	0.915875	-0.584172
Ast	Serotonin	MLLT6	-0.398082	6.60245	-0.603789	0.559431	0.915896	-0.583687
Ast	Serotonin	IP6K2	0.464883	5.802	0.604315	0.559474	0.915896	0.583622
Ast	Serotonin	CADM1	0.772111	10.2758	0.603906	0.559551	0.915896	0.583508
Ast	Serotonin	CXCL14	2.14338	5.34254	0.603455	0.559679	0.915896	0.583318
Ast	Serotonin	MEG3	-2.80478	6.50194	-0.603314	0.559735	0.915896	-0.583236
Ast	Serotonin	UBA5	-0.434768	5.2946	-0.603066	0.559893	0.915953	-0.583
Ast	Serotonin	CDH23	1.42129	5.07933	0.603664	0.560113	0.916111	0.582673
Ast	Serotonin	PRKDC	-0.349886	6.96537	-0.60201	0.560619	0.916483	-0.581922
Ast	Serotonin	URI1	-0.310561	6.34365	-0.603154	0.560742	0.916483	-0.581739
Ast	Serotonin	CDK2AP1	-0.870464	4.73218	-0.601877	0.560907	0.916483	-0.581494
Ast	Serotonin	ERVK13-1	0.540999	5.55097	0.601297	0.561058	0.916483	0.58127
Ast	Serotonin	PAGR1	0.667687	5.53171	0.601189	0.561094	0.916483	0.581217
Ast	Serotonin	RHOU	-0.917645	5.36917	-0.601029	0.561196	0.916483	-0.581065
Ast	Serotonin	BSN	1.24837	4.82245	0.600975	0.561233	0.916483	0.581011
Ast	Serotonin	PHRF1	0.560174	5.62242	0.600625	0.561455	0.916483	0.580682
Ast	Serotonin	AC016831.7	-0.41942	6.66428	-0.600692	0.561507	0.916483	-0.580604
Ast	Serotonin	XPNPEP1	-0.568813	5.25229	-0.600809	0.561576	0.916483	-0.580502
Ast	Serotonin	DNM3	-0.643449	9.18891	-0.600231	0.561708	0.916496	-0.580307
Ast	Serotonin	HIRA	0.638553	4.13821	0.601115	0.561952	0.916627	0.579945
Ast	Serotonin	PHKA1	-0.57156	6.25621	-0.601094	0.562501	0.916627	-0.579131
Ast	Serotonin	COPS4	0.360383	4.87648	0.59892	0.56285	0.916627	0.578613
Ast	Serotonin	PTPN1	0.740919	5.11568	0.599258	0.562901	0.916627	0.578538
Ast	Serotonin	MEGF8	0.415155	5.7379	0.598314	0.562936	0.916627	0.578486
Ast	Serotonin	FAM185A	0.711312	4.94404	0.59831	0.562939	0.916627	0.578482
Ast	Serotonin	PHACTR2	0.542702	5.5087	0.598257	0.562972	0.916627	0.578432
Ast	Serotonin	ERC1	0.412254	8.00873	0.598327	0.563025	0.916627	0.578355
Ast	Serotonin	RAD21	-0.424194	4.99368	-0.598169	0.563029	0.916627	-0.578348
Ast	Serotonin	ATP5F1C	0.443086	5.89638	0.598526	0.563223	0.916627	0.578061
Ast	Serotonin	ANKDD1A	0.591935	9.06468	0.598413	0.563251	0.916627	0.578019
Ast	Serotonin	KCNQ3	1.30303	7.50755	0.59758	0.563406	0.916627	0.577789
Ast	Serotonin	GRSF1	0.53834	4.72459	0.597681	0.563424	0.916627	0.577763
Ast	Serotonin	SCAF4	-0.584949	5.23003	-0.597245	0.563621	0.916627	-0.577471
Ast	Serotonin	LONRF1	0.652634	4.88625	0.597158	0.563677	0.916627	0.577388
Ast	Serotonin	CAP1	0.836627	4.56406	0.597908	0.563777	0.916627	0.577241
Ast	Serotonin	SOX6	0.623887	8.95474	0.596774	0.563926	0.916627	0.57702
Ast	Serotonin	VPS26B	0.402225	4.58261	0.599473	0.564196	0.916627	0.576621
Ast	Serotonin	CCDC6	0.665679	6.07728	0.596299	0.564229	0.916627	0.576572
Ast	Serotonin	ULK3	-0.552885	5.28431	-0.596495	0.564258	0.916627	-0.576528
Ast	Serotonin	TF	-1.56027	7.11888	-0.59654	0.564418	0.916685	-0.576291
Ast	Serotonin	IST1	-0.149728	6.2449	-0.595642	0.564736	0.917001	-0.575821
Ast	Serotonin	FAM214A	-0.416227	6.50668	-0.595086	0.565038	0.91707	-0.575374
Ast	Serotonin	PLIN3	-0.487711	5.16471	-0.59474	0.565252	0.91707	-0.575058
Ast	Serotonin	GRAMD1B	0.767118	8.20165	0.595747	0.565343	0.91707	0.574924
Ast	Serotonin	MGAT3	-0.752289	4.74942	-0.594751	0.565565	0.91707	-0.574595
Ast	Serotonin	PRR5L	-1.52988	5.39216	-0.594371	0.565613	0.91707	-0.574524
Ast	Serotonin	WDR82	0.319307	5.23248	0.594987	0.56565	0.91707	0.57447
Ast	Serotonin	NDUFS3	0.675826	4.08398	0.593935	0.565748	0.91707	0.574325
Ast	Serotonin	ZNF786	-0.627653	4.28191	-0.593861	0.565805	0.91707	-0.574241
Ast	Serotonin	NDUFS1	0.278721	6.69883	0.593637	0.56594	0.91707	0.574041
Ast	Serotonin	TMEM123	-0.69589	5.37979	-0.594655	0.566036	0.91707	-0.5739
Ast	Serotonin	SH3GLB2	-1.05287	5.08039	-0.5928	0.566478	0.91707	-0.573246
Ast	Serotonin	CD63	0.921754	4.49589	0.592676	0.566559	0.91707	0.573127
Ast	Serotonin	TUBA1A	1.09929	5.157	0.592622	0.5667	0.91707	0.572918
Ast	Serotonin	LIMS1	0.420026	7.07352	0.593263	0.566852	0.91707	0.572694
Ast	Serotonin	VAV3	1.28696	7.80126	0.592137	0.566976	0.91707	0.572511
Ast	Serotonin	UBAC1	0.656866	4.81997	0.592238	0.567405	0.91707	0.571877
Ast	Serotonin	FAM174B	-0.652099	5.52438	-0.591278	0.56748	0.91707	-0.571767
Ast	Serotonin	TRIB2	-0.462966	5.75042	-0.59158	0.567975	0.91707	-0.571036
Ast	Serotonin	TLN2	-0.408929	7.18718	-0.590113	0.568209	0.91707	-0.570691
Ast	Serotonin	ZC3HC1	0.47217	4.69441	0.589882	0.568358	0.91707	0.570472
Ast	Serotonin	ORMDL1	-0.495478	5.07815	-0.589696	0.568708	0.91707	-0.569956
Ast	Serotonin	SLIT2	-1.13864	4.87329	-0.589745	0.568894	0.91707	-0.569681
Ast	Serotonin	KCNH1	-1.50071	5.52685	-0.589046	0.568898	0.91707	-0.569676
Ast	Serotonin	MIR4300HG	-0.544125	7.78888	-0.589523	0.569026	0.91707	-0.569487
Ast	Serotonin	RBM5	-0.446291	7.3952	-0.588644	0.569156	0.91707	-0.569294
Ast	Serotonin	RIC3	-0.333387	6.09375	-0.590477	0.569326	0.91707	-0.569044
Ast	Serotonin	DAAM2	0.44171	8.62568	0.588305	0.569375	0.91707	0.568972
Ast	Serotonin	TMEM205	-0.570857	4.4812	-0.588134	0.569485	0.91707	-0.568809
Ast	Serotonin	FAT1	-0.783333	6.88406	-0.588232	0.569486	0.91707	-0.568808
Ast	Serotonin	RFX7	0.398322	7.17078	0.588881	0.569535	0.91707	0.568736
Ast	Serotonin	FAM135A	0.384203	6.95532	0.588079	0.569663	0.91707	0.568547
Ast	Serotonin	CHST1	0.466617	6.14619	0.588343	0.569698	0.91707	0.568496
Ast	Serotonin	CASKIN2	0.642814	4.13267	0.588074	0.569901	0.91707	0.568198
Ast	Serotonin	NCOA1	0.334919	9.30709	0.588825	0.569957	0.91707	0.568114
Ast	Serotonin	SRSF5	-0.542538	7.64163	-0.587319	0.570019	0.91707	-0.568024
Ast	Serotonin	ACVR2B	0.672022	4.85955	0.587248	0.570058	0.91707	0.567966
Ast	Serotonin	TXNL1	-0.312611	5.28579	-0.587185	0.570153	0.91707	-0.567826
Ast	Serotonin	ZIC1	0.565451	7.09657	0.587022	0.570266	0.91707	0.567659
Ast	Serotonin	CCDC47	0.248855	4.577	0.587314	0.570289	0.91707	0.567627
Ast	Serotonin	CHD8	-0.28018	6.53281	-0.586574	0.570493	0.91707	-0.567325
Ast	Serotonin	SMC5	0.434389	6.52078	0.586741	0.570554	0.91707	0.567236
Ast	Serotonin	SNX29	0.345567	8.2649	0.587108	0.570584	0.91707	0.567192
Ast	Serotonin	SDHA	-0.489169	5.46744	-0.586351	0.570637	0.91707	-0.567114
Ast	Serotonin	PPM1E	1.01574	5.42045	0.586083	0.57082	0.91707	0.566844
Ast	Serotonin	HSP90B1	-0.866805	5.19672	-0.586328	0.571144	0.91707	-0.566368
Ast	Serotonin	FOXN3	0.499844	8.80147	0.586249	0.571165	0.91707	0.566337
Ast	Serotonin	KIF21B	0.761103	5.90317	0.585408	0.571247	0.91707	0.566217
Ast	Serotonin	PSEN1	-0.788383	7.22915	-0.585278	0.571492	0.91707	-0.565855
Ast	Serotonin	WASF2	0.385106	7.08293	0.58492	0.571597	0.91707	0.565702
Ast	Serotonin	BFAR	0.507846	4.43061	0.584854	0.571605	0.91707	0.565689
Ast	Serotonin	CFAP36	0.660436	5.01598	0.584772	0.571658	0.91707	0.565611
Ast	Serotonin	ARHGAP35	0.303666	8.07868	0.584601	0.571768	0.91707	0.565449
Ast	Serotonin	ARFGEF1	-0.314954	6.92324	-0.584427	0.572045	0.91707	-0.565043
Ast	Serotonin	GYG1	0.797466	4.23418	0.584849	0.572128	0.91707	0.564921
Ast	Serotonin	TECPR2	0.443239	7.73228	0.58364	0.572406	0.91707	0.564511
Ast	Serotonin	ABHD6	-0.429516	5.33358	-0.583493	0.572507	0.91707	-0.564363
Ast	Serotonin	NDUFAF7	0.618757	4.12762	0.583595	0.572567	0.91707	0.564275
Ast	Serotonin	ATP1B2	0.54323	8.19481	0.583355	0.572575	0.91707	0.564263
Ast	Serotonin	TARSL2	0.511095	6.33378	0.584023	0.572612	0.91707	0.564209
Ast	Serotonin	KDM1B	-0.633841	4.87401	-0.583276	0.572626	0.91707	-0.564188
Ast	Serotonin	DNM2	0.451115	7.08311	0.583367	0.572682	0.91707	0.564106
Ast	Serotonin	SLC20A1	-0.690818	6.08144	-0.582802	0.573032	0.91707	-0.563592
Ast	Serotonin	STMP1	0.419678	5.31523	0.582381	0.573206	0.91707	0.563336
Ast	Serotonin	TVP23A	1.07418	4.55627	0.582334	0.573236	0.91707	0.563292
Ast	Serotonin	NUP210	0.466194	5.452	0.582328	0.57324	0.91707	0.563286
Ast	Serotonin	SGCE	-0.394581	6.15464	-0.582263	0.573282	0.91707	-0.563224
Ast	Serotonin	INO80	-0.303368	6.47364	-0.582211	0.573316	0.91707	-0.563175
Ast	Serotonin	RAB21	0.612349	4.99846	0.582142	0.57336	0.91707	0.563109
Ast	Serotonin	GPATCH8	0.41722	8.07684	0.58204	0.573431	0.91707	0.563006
Ast	Serotonin	METTL8	0.633835	5.49474	0.581741	0.57398	0.91707	0.562199
Ast	Serotonin	SSH1	0.305271	6.12391	0.580659	0.574322	0.91707	0.561698
Ast	Serotonin	NF2	0.56057	5.39851	0.581376	0.574333	0.91707	0.561681
Ast	Serotonin	SPTAN1	-0.611058	7.8634	-0.580425	0.574474	0.91707	-0.561475
Ast	Serotonin	ANKZF1	-0.496082	4.99556	-0.580336	0.574532	0.91707	-0.56139
Ast	Serotonin	POC1B	-0.636612	5.85059	-0.581046	0.574595	0.91707	-0.561296
Ast	Serotonin	CPEB1	0.917539	6.01396	0.580384	0.574677	0.91707	0.561177
Ast	Serotonin	PRKRIP1	0.457439	7.57396	0.580098	0.574686	0.91707	0.561164
Ast	Serotonin	NSUN3	-0.468057	5.49151	-0.580287	0.574687	0.91707	-0.561162
Ast	Serotonin	SPAG1	0.65699	5.17589	0.580014	0.57474	0.91707	0.561084
Ast	Serotonin	ARHGAP19	-0.712949	4.231	-0.580187	0.574809	0.91707	-0.560983
Ast	Serotonin	PEX26	0.418535	4.7654	0.580666	0.574855	0.91707	0.560915
Ast	Serotonin	SLAIN2	0.423601	5.76838	0.580371	0.575002	0.91707	0.5607
Ast	Serotonin	AC011346.1	0.52779	7.60465	0.580415	0.575155	0.91707	0.560475
Ast	Serotonin	ACSF2	0.341092	5.66575	0.579385	0.575213	0.91707	0.560391
Ast	Serotonin	CKB	0.64451	8.22546	0.578911	0.575456	0.91707	0.560034
Ast	Serotonin	PDIA6	0.717601	4.5971	0.578816	0.575518	0.91707	0.559944
Ast	Serotonin	LRRN1	0.851971	6.05934	0.579055	0.575628	0.91707	0.559782
Ast	Serotonin	ERBIN	-0.401761	8.8334	-0.577853	0.576143	0.91707	-0.559027
Ast	Serotonin	CHST3	0.491075	5.59571	0.57827	0.576172	0.91707	0.558985
Ast	Serotonin	HSD17B7	0.481121	4.6634	0.577633	0.576286	0.91707	0.558818
Ast	Serotonin	ZNF404	-0.721487	4.25195	-0.577531	0.576354	0.91707	-0.558718
Ast	Serotonin	FBLN1	0.69741	5.79937	0.578036	0.57636	0.91707	0.558709
Ast	Serotonin	ZBTB16	-0.414802	7.79004	-0.578033	0.576453	0.91707	-0.558573
Ast	Serotonin	GFPT1	0.771214	4.61138	0.578848	0.576463	0.91707	0.558559
Ast	Serotonin	HSD17B12	0.305271	5.38575	0.577128	0.576614	0.91707	0.558337
Ast	Serotonin	ZNF316	-0.459544	4.93466	-0.57708	0.576646	0.91707	-0.558291
Ast	Serotonin	SERPINE2	0.386695	7.9754	0.5764	0.577087	0.917489	0.557644
Ast	Serotonin	PRMT2	0.416462	6.44624	0.57618	0.57727	0.917489	0.557377
Ast	Serotonin	COG3	-0.52494	5.23815	-0.575989	0.577355	0.917489	-0.557253
Ast	Serotonin	ZNF717	-0.429867	6.81477	-0.576747	0.577403	0.917489	-0.557182
Ast	Serotonin	GATAD2B	0.291963	7.41523	0.575228	0.57785	0.917921	0.556529
Ast	Serotonin	FEZ2	0.975159	5.37176	0.575174	0.577923	0.917921	0.556422
Ast	Serotonin	ERMP1	0.245121	5.42878	0.574917	0.578242	0.918168	0.555954
Ast	Serotonin	TRAK1	0.510156	8.42087	0.574866	0.578401	0.918168	0.555722
Ast	Serotonin	SPOCK1	-0.702425	8.24412	-0.574191	0.578524	0.918168	-0.555541
Ast	Serotonin	ACAD10	0.411349	6.22385	0.57395	0.578855	0.918168	0.555057
Ast	Serotonin	URM1	0.364706	4.14179	0.574516	0.578857	0.918168	0.555054
Ast	Serotonin	PML	-0.565303	4.45515	-0.573248	0.579139	0.918168	-0.554643
Ast	Serotonin	ACOT13	0.574509	4.29411	0.573567	0.579186	0.918168	0.554574
Ast	Serotonin	PDE8A	-0.804585	8.02251	-0.573197	0.579276	0.918168	-0.554443
Ast	Serotonin	CHIC2	0.497742	5.71992	0.573035	0.579277	0.918168	0.554441
Ast	Serotonin	TRAPPC12	0.444458	6.96654	0.572603	0.579568	0.918168	0.554015
Ast	Serotonin	TGFB2	0.937241	6.97182	0.57292	0.579658	0.918168	0.553885
Ast	Serotonin	DDX50	0.431284	5.67602	0.572291	0.579762	0.918168	0.553732
Ast	Serotonin	GRAMD2B	0.408389	8.89476	0.572136	0.579864	0.918168	0.553584
Ast	Serotonin	SEMA5A	-0.961194	5.56134	-0.573186	0.579894	0.918168	-0.55354
Ast	Serotonin	EFCAB11	0.438879	5.59908	0.572295	0.579935	0.918168	0.55348
Ast	Serotonin	ARAP1	0.338347	6.24105	0.571494	0.580312	0.918364	0.552929
Ast	Serotonin	ZNF263	0.427375	4.22933	0.571571	0.580395	0.918364	0.552807
Ast	Serotonin	SEMA3B	0.975545	6.30548	0.571294	0.58043	0.918364	0.552757
Ast	Serotonin	PDE1A	1.49048	6.28918	0.572098	0.58071	0.918373	0.552348
Ast	Serotonin	HMGB1	-0.346715	8.77146	-0.570661	0.580825	0.918373	-0.552179
Ast	Serotonin	PLEKHM1	-0.352643	4.90872	-0.570566	0.580887	0.918373	-0.552089
Ast	Serotonin	TTC39C	0.65088	4.95704	0.5705	0.58093	0.918373	0.552026
Ast	Serotonin	ACSS2	-0.476084	5.60585	-0.570152	0.581158	0.918536	-0.551695
Ast	Serotonin	TMTC4	0.475133	5.93032	0.571	0.58157	0.918831	0.551093
Ast	Serotonin	TEFM	0.438845	4.6079	0.569414	0.581639	0.918831	0.550992
Ast	Serotonin	NPAS3	0.635377	11.9951	0.569306	0.581753	0.918831	0.550825
Ast	Serotonin	TMEM231	-0.706149	4.61049	-0.569766	0.581945	0.918831	-0.550546
Ast	Serotonin	LSS	0.408903	6.90871	0.568517	0.582225	0.918831	0.550137
Ast	Serotonin	PTGFRN	0.674133	4.98311	0.568349	0.582335	0.918831	0.549977
Ast	Serotonin	PSMA3-AS1	-0.384946	6.03259	-0.570545	0.582399	0.918831	-0.549883
Ast	Serotonin	HPS5	0.384408	5.03403	0.567925	0.582612	0.918831	0.549573
Ast	Serotonin	ARPC2	0.300519	5.67791	0.567922	0.582614	0.918831	0.54957
Ast	Serotonin	NR6A1	0.677341	6.73348	0.567974	0.582655	0.918831	0.549511
Ast	Serotonin	FBXL5	0.422789	6.75214	0.567868	0.582707	0.918831	0.549435
Ast	Serotonin	SMAD3	0.390516	6.40271	0.566981	0.583229	0.919152	0.548675
Ast	Serotonin	ZSWIM7	0.378424	4.87015	0.566747	0.583382	0.919152	0.548451
Ast	Serotonin	CTSF	-0.389936	4.74332	-0.567196	0.583464	0.919152	-0.548332
Ast	Serotonin	ZNF606	-0.443887	4.72506	-0.566621	0.583464	0.919152	-0.548332
Ast	Serotonin	NCS1	0.469764	6.46913	0.566608	0.58353	0.919152	0.548236
Ast	Serotonin	CPNE1	0.566247	5.65464	0.567087	0.584176	0.919974	0.547296
Ast	Serotonin	SCN8A	0.886978	5.71516	0.566071	0.584548	0.920301	0.546754
Ast	Serotonin	SEC61A2	-0.649459	5.40249	-0.564497	0.584854	0.920301	-0.546308
Ast	Serotonin	CLOCK	-0.526785	5.90212	-0.564497	0.584855	0.920301	-0.546307
Ast	Serotonin	ST6GALNAC6	0.437595	4.23884	0.564279	0.584997	0.920301	0.5461
Ast	Serotonin	CCDC102B	0.65187	5.70146	0.56393	0.585226	0.920301	0.545768
Ast	Serotonin	SPATA5	0.351612	5.87214	0.564003	0.585233	0.920301	0.545757
Ast	Serotonin	IPPK	0.853637	4.58161	0.563891	0.585251	0.920301	0.54573
Ast	Serotonin	MAPKAPK2	0.642039	4.98707	0.563389	0.585842	0.920384	0.544872
Ast	Serotonin	ZNF667	-0.724759	5.2064	-0.562813	0.585958	0.920384	-0.544703
Ast	Serotonin	RGS6	2.1463	6.14381	0.562764	0.586102	0.920384	0.544493
Ast	Serotonin	DDX27	-0.695598	4.67759	-0.562492	0.586168	0.920384	-0.544397
Ast	Serotonin	DDX23	-0.625053	4.28966	-0.562323	0.586279	0.920384	-0.544236
Ast	Serotonin	KLHL8	0.413528	5.10189	0.562275	0.586311	0.920384	0.54419
Ast	Serotonin	EFHC2	0.85331	5.43784	0.562117	0.586414	0.920384	0.544039
Ast	Serotonin	MAP3K5	0.434644	8.96456	0.562419	0.586494	0.920384	0.543923
Ast	Serotonin	PRMT7	0.426578	5.80606	0.562204	0.586557	0.920384	0.543832
Ast	Serotonin	AC007220.1	-0.49323	4.89569	-0.561699	0.586689	0.920384	-0.543641
Ast	Serotonin	GTPBP4	-0.628166	4.5326	-0.561596	0.586756	0.920384	-0.543542
Ast	Serotonin	PHF10	-0.552007	4.41299	-0.561392	0.58689	0.920384	-0.543349
Ast	Serotonin	CTBP1	0.450221	5.79056	0.561732	0.586917	0.920384	0.543309
Ast	Serotonin	SPTBN1	-0.328886	9.427	-0.561144	0.587053	0.920402	-0.543112
Ast	Serotonin	C9orf85	0.358082	5.7613	0.56046	0.587502	0.920477	0.54246
Ast	Serotonin	FAM133B	0.565404	6.68813	0.56032	0.587594	0.920477	0.542326
Ast	Serotonin	RAB22A	-0.557294	5.07197	-0.560187	0.587681	0.920477	-0.5422
Ast	Serotonin	RMND1	0.650187	4.67338	0.560173	0.58769	0.920477	0.542187
Ast	Serotonin	LENG8	-0.620604	6.75878	-0.56034	0.587721	0.920477	-0.542142
Ast	Serotonin	EXOC3	0.587338	5.59451	0.560272	0.588052	0.920802	0.541661
Ast	Serotonin	EFR3A	0.447798	6.78994	0.559253	0.588295	0.920987	0.541309
Ast	Serotonin	STK38L	0.558711	5.63719	0.558829	0.588626	0.921312	0.540828
Ast	Serotonin	GINS3	0.677602	6.15924	0.558575	0.588926	0.921587	0.540393
Ast	Serotonin	FAHD2A	0.456047	4.30783	0.5579	0.589668	0.922367	0.539318
Ast	Serotonin	TUBB2B	0.805519	5.2637	0.556831	0.589888	0.922367	0.538998
Ast	Serotonin	NFXL1	1.73039	4.3165	0.555763	0.590742	0.922367	0.53776
Ast	Serotonin	CNOT4	0.416734	6.94779	0.555816	0.590823	0.922367	0.537643
Ast	Serotonin	RALGPS2	0.801782	4.58489	0.555556	0.59083	0.922367	0.537634
Ast	Serotonin	LINC01285	0.42259	5.63667	0.555395	0.590849	0.922367	0.537607
Ast	Serotonin	TBRG1	-0.480846	4.82434	-0.55541	0.590851	0.922367	-0.537603
Ast	Serotonin	RAB11A	0.824819	4.89277	0.55568	0.591052	0.922367	0.537312
Ast	Serotonin	PXYLP1	0.574606	4.63902	0.555507	0.591088	0.922367	0.53726
Ast	Serotonin	TP53BP1	-0.253626	7.10109	-0.555031	0.591093	0.922367	-0.537253
Ast	Serotonin	PPM1B	-0.575487	7.21417	-0.554859	0.591185	0.922367	-0.53712
Ast	Serotonin	COPS7B	0.514381	5.45065	0.555362	0.591234	0.922367	0.537049
Ast	Serotonin	CPSF2	-0.488082	5.20959	-0.554837	0.591239	0.922367	-0.537041
Ast	Serotonin	LCNL1	0.934403	6.81521	0.555387	0.591313	0.922367	0.536934
Ast	Serotonin	TOLLIP	0.705757	4.97067	0.554478	0.591436	0.922367	0.536756
Ast	Serotonin	PPP2CA	0.327118	5.28519	0.554321	0.591611	0.922367	0.536503
Ast	Serotonin	TM9SF3	0.237991	6.03069	0.554964	0.591651	0.922367	0.536445
Ast	Serotonin	SERINC5	0.511479	6.71599	0.554193	0.591662	0.922367	0.536429
Ast	Serotonin	HNRNPUL1	0.495287	5.45647	0.553892	0.591822	0.922421	0.536198
Ast	Serotonin	VPS35	0.587248	4.86265	0.553615	0.592004	0.922447	0.535934
Ast	Serotonin	FNIP1	-0.451234	7.70133	-0.555259	0.592122	0.922447	-0.535763
Ast	Serotonin	GJB6	-0.526661	5.61813	-0.55659	0.592378	0.922447	-0.535393
Ast	Serotonin	GAS7	-1.13164	5.68471	-0.553913	0.592379	0.922447	-0.535392
Ast	Serotonin	TMEM14B	0.369923	7.93281	0.55378	0.59246	0.922447	0.535274
Ast	Serotonin	RERG	0.842018	7.65371	0.555492	0.592759	0.922607	0.534842
Ast	Serotonin	ZNF844	-0.42513	4.71356	-0.55317	0.592811	0.922607	-0.534767
Ast	Serotonin	STAU1	0.271184	6.47081	0.552064	0.593083	0.922837	0.534373
Ast	Serotonin	ZFYVE9	0.407986	6.8055	0.552738	0.593244	0.922841	0.534141
Ast	Serotonin	MAST2	0.386302	5.72614	0.551992	0.593643	0.922841	0.533564
Ast	Serotonin	TAOK1	-0.287357	7.82957	-0.551087	0.593672	0.922841	-0.533523
Ast	Serotonin	CDK19	-1.06286	7.43693	-0.550869	0.593831	0.922841	-0.533293
Ast	Serotonin	GAS6	-0.645888	4.59403	-0.550955	0.593937	0.922841	-0.53314
Ast	Serotonin	APOE	1.0668	7.62225	0.550319	0.594179	0.922841	0.53279
Ast	Serotonin	AC104088.1	0.492657	5.41832	0.550184	0.594404	0.922841	0.532464
Ast	Serotonin	TTC21B	-0.491395	5.92464	-0.549769	0.594543	0.922841	-0.532265
Ast	Serotonin	AL110114.1	0.28497	5.57773	0.550808	0.594802	0.922841	0.531891
Ast	Serotonin	SHLD1	0.352435	5.16878	0.549498	0.594804	0.922841	0.531888
Ast	Serotonin	TTBK1	-0.414655	5.15283	-0.549363	0.594811	0.922841	-0.531878
Ast	Serotonin	SBF2	0.319518	8.3013	0.550299	0.595005	0.922841	0.531597
Ast	Serotonin	ZNF276	-0.590426	5.50244	-0.548937	0.595092	0.922841	-0.531471
Ast	Serotonin	GBE1	0.676604	5.49643	0.548836	0.595159	0.922841	0.531375
Ast	Serotonin	NLGN2	0.223444	5.64024	0.548791	0.595189	0.922841	0.531332
Ast	Serotonin	SELENOP	0.338309	4.44622	0.60328	0.595239	0.922841	0.53126
Ast	Serotonin	NR2C2	0.436155	5.96378	0.548575	0.595331	0.922841	0.531126
Ast	Serotonin	COMMD10	0.401481	7.33709	0.547656	0.59594	0.922841	0.530249
Ast	Serotonin	FANK1	0.662977	4.87676	0.548159	0.596178	0.922841	0.529904
Ast	Serotonin	SLC35D1	0.609323	5.1577	0.547284	0.596185	0.922841	0.529895
Ast	Serotonin	NOL9	0.456188	5.56253	0.548273	0.596232	0.922841	0.529827
Ast	Serotonin	SLC5A11	-1.76566	6.48339	-0.547158	0.596269	0.922841	-0.529774
Ast	Serotonin	WWP1	-0.412885	5.65137	-0.54715	0.596274	0.922841	-0.529766
Ast	Serotonin	AC079352.1	0.506499	8.15263	0.546963	0.596398	0.922841	0.529588
Ast	Serotonin	NFIA-AS2	-0.674258	4.47432	-0.547538	0.59642	0.922841	-0.529556
Ast	Serotonin	KCNIP3	0.613155	4.9213	0.546824	0.59649	0.922841	0.529455
Ast	Serotonin	LHFPL2	0.63399	5.42313	0.547662	0.596532	0.922841	0.529395
Ast	Serotonin	ZNF783	0.461495	5.2416	0.546571	0.596694	0.922841	0.52916
Ast	Serotonin	FAF1	0.1956	8.42934	0.546126	0.596952	0.922841	0.528789
Ast	Serotonin	PIK3CB	-0.312097	6.60956	-0.546089	0.597034	0.922841	-0.528671
Ast	Serotonin	CACNG7	0.592815	5.42574	0.545983	0.597046	0.922841	0.528653
Ast	Serotonin	AL078604.4	0.681242	5.4424	0.545602	0.597299	0.922841	0.528289
Ast	Serotonin	CAT	0.517579	5.84195	0.545525	0.597466	0.922841	0.528047
Ast	Serotonin	SOX2	0.409351	7.62245	0.545257	0.597527	0.922841	0.52796
Ast	Serotonin	FSTL4	1.51506	5.35553	0.545807	0.59774	0.922841	0.527653
Ast	Serotonin	CHMP3	0.606018	4.80203	0.545142	0.597823	0.922841	0.527533
Ast	Serotonin	TENT4A	0.569367	5.65036	0.544247	0.598211	0.922841	0.526975
Ast	Serotonin	LINC00298	0.512205	5.69492	0.54479	0.598356	0.922841	0.526766
Ast	Serotonin	PLBD2	0.447922	5.39899	0.543837	0.598468	0.922841	0.526605
Ast	Serotonin	DNAJC16	0.422151	5.33785	0.543342	0.598796	0.922841	0.526132
Ast	Serotonin	THOC1	-0.306175	6.26662	-0.543502	0.598845	0.922841	-0.526062
Ast	Serotonin	TLE4	0.475559	6.62076	0.543266	0.598847	0.922841	0.526059
Ast	Serotonin	CALR	0.595869	4.61275	0.543441	0.598883	0.922841	0.526007
Ast	Serotonin	TANGO6	-0.452469	6.30395	-0.543095	0.599222	0.922841	-0.52552
Ast	Serotonin	COG5	0.385216	7.33039	0.543554	0.599341	0.922841	0.525349
Ast	Serotonin	POLH	-0.371278	4.0835	-0.54247	0.599375	0.922841	-0.525299
Ast	Serotonin	TFG	0.491544	5.32293	0.542347	0.599457	0.922841	0.525182
Ast	Serotonin	PLEKHH1	-1.39231	7.36861	-0.543207	0.599488	0.922841	-0.525137
Ast	Serotonin	PREX2	0.569672	9.8019	0.542177	0.599716	0.922841	0.524809
Ast	Serotonin	SERP1	-0.516584	5.89351	-0.542351	0.599727	0.922841	-0.524793
Ast	Serotonin	PRR5	-0.602216	6.70525	-0.541793	0.599824	0.922841	-0.524653
Ast	Serotonin	SAMD9L	-0.756566	4.31038	-0.541624	0.599936	0.922841	-0.524492
Ast	Serotonin	AAMDC	0.510278	5.37704	0.541622	0.599937	0.922841	0.524491
Ast	Serotonin	WDR11-AS1	0.366697	6.37787	0.542218	0.60009	0.922841	0.524271
Ast	Serotonin	EDIL3	-1.63145	7.13914	-0.541585	0.600188	0.922841	-0.52413
Ast	Serotonin	TPP2	-0.523317	5.99469	-0.541384	0.600357	0.922841	-0.523887
Ast	Serotonin	CDK17	0.18905	6.42055	0.540929	0.600398	0.922841	0.523829
Ast	Serotonin	CA12	-0.765389	4.47171	-0.540934	0.600418	0.922841	-0.5238
Ast	Serotonin	PARN	0.447437	6.51736	0.540888	0.600425	0.922841	0.52379
Ast	Serotonin	DMAC2L	0.433303	4.79987	0.540456	0.600712	0.923091	0.523377
Ast	Serotonin	AEBP2	0.80182	6.36915	0.540309	0.600974	0.923176	0.523001
Ast	Serotonin	CCDC25	0.370594	4.18463	0.54067	0.601112	0.923176	0.522802
Ast	Serotonin	CYP2J2	-0.387706	5.95402	-0.540263	0.601141	0.923176	-0.522761
Ast	Serotonin	TBC1D1	1.00511	6.50241	0.539318	0.601631	0.923686	0.522057
Ast	Serotonin	CEP350	-0.260357	8.12736	-0.539131	0.602049	0.923686	-0.521457
Ast	Serotonin	PMPCB	-0.362596	5.21066	-0.538371	0.602097	0.923686	-0.521387
Ast	Serotonin	TET1	0.265357	6.83833	0.538935	0.602185	0.923686	0.521261
Ast	Serotonin	VIRMA	-0.290843	5.7082	-0.538236	0.602187	0.923686	-0.521258
Ast	Serotonin	PRKD1	0.608969	8.32675	0.540979	0.60222	0.923686	0.521211
Ast	Serotonin	ZNF266	0.341524	4.69647	0.541893	0.602371	0.923727	0.520994
Ast	Serotonin	C1orf61	0.690548	9.83379	0.53733	0.602803	0.923734	0.520374
Ast	Serotonin	TRIQK	0.395614	5.16193	0.537803	0.602874	0.923734	0.520272
Ast	Serotonin	AL513217.1	0.685283	5.29123	0.537717	0.60292	0.923734	0.520206
Ast	Serotonin	FAM198B-AS1	0.467527	6.81905	0.538774	0.602963	0.923734	0.520144
Ast	Serotonin	BZW1	-0.390204	5.16594	-0.537018	0.602998	0.923734	-0.520094
Ast	Serotonin	WHRN	0.738839	5.319	0.537307	0.603139	0.923759	0.519891
Ast	Serotonin	STK32C	0.546442	5.684	0.536295	0.603479	0.924089	0.519404
Ast	Serotonin	NAA40	0.424059	5.25079	0.538593	0.603825	0.924415	0.518909
Ast	Serotonin	KIAA0513	0.725936	4.58942	0.536301	0.603941	0.924415	0.518742
Ast	Serotonin	SYNJ2	-1.54394	6.05416	-0.53596	0.60409	0.924452	-0.518528
Ast	Serotonin	ZNF441	0.615678	4.44154	0.534871	0.604428	0.924592	0.518043
Ast	Serotonin	ZMIZ2	0.320046	6.00985	0.534866	0.604431	0.924592	0.518039
Ast	Serotonin	EVI5	-0.338024	7.21152	-0.53557	0.604609	0.924633	-0.517783
Ast	Serotonin	DIAPH3	1.72233	4.51839	0.535219	0.60482	0.924633	0.517481
Ast	Serotonin	AC008127.1	0.610594	4.91189	0.534118	0.60493	0.924633	0.517324
Ast	Serotonin	SENP6	0.241848	7.95221	0.533612	0.605267	0.924633	0.516842
Ast	Serotonin	INTS11	0.565648	5.56499	0.533604	0.605272	0.924633	0.516833
Ast	Serotonin	EBF4	-0.757867	4.64811	-0.533556	0.605304	0.924633	-0.516788
Ast	Serotonin	PRPF6	0.380401	6.02419	0.532999	0.60568	0.924633	0.51625
Ast	Serotonin	ATG10	-0.659431	6.55067	-0.533103	0.605699	0.924633	-0.516223
Ast	Serotonin	PTPN4	0.389534	7.45707	0.532609	0.605946	0.924633	0.515869
Ast	Serotonin	AL158152.1	0.467819	5.40991	0.532818	0.605986	0.924633	0.515812
Ast	Serotonin	ZNF195	-0.462454	4.70878	-0.533508	0.606207	0.924633	-0.515496
Ast	Serotonin	VTA1	0.833671	4.77002	0.532033	0.606386	0.924633	0.515239
Ast	Serotonin	PCAT1	1.66872	4.44847	0.531879	0.606423	0.924633	0.515186
Ast	Serotonin	SYNE2	-0.797577	4.76764	-0.532497	0.606484	0.924633	-0.515098
Ast	Serotonin	ATR	-0.424431	6.37676	-0.531981	0.606557	0.924633	-0.514994
Ast	Serotonin	NUB1	-0.558618	4.85698	-0.532404	0.606721	0.924633	-0.514759
Ast	Serotonin	ATP8A1	-0.545267	8.1781	-0.531915	0.60684	0.924633	-0.514589
Ast	Serotonin	MANBA	-0.372067	5.65817	-0.531251	0.606927	0.924633	-0.514465
Ast	Serotonin	TRPC4AP	0.324332	6.9313	0.531094	0.607073	0.924633	0.514256
Ast	Serotonin	ZNF644	0.386322	7.63005	0.53065	0.607272	0.924633	0.513971
Ast	Serotonin	KLHL28	-0.445709	4.50784	-0.530636	0.607286	0.924633	-0.513952
Ast	Serotonin	ZC3H12B	0.591943	4.75151	0.530136	0.607587	0.924633	0.513521
Ast	Serotonin	SLC12A9	0.46264	4.92095	0.53114	0.607609	0.924633	0.513489
Ast	Serotonin	KLF3	-0.424113	4.80449	-0.531356	0.607779	0.924633	-0.513246
Ast	Serotonin	DOP1B	0.465292	5.52091	0.529761	0.607838	0.924633	0.513162
Ast	Serotonin	COL11A1	0.613249	6.59158	0.529674	0.607896	0.924633	0.513079
Ast	Serotonin	ZFP36L1	-0.41674	6.80497	-0.529537	0.607987	0.924633	-0.512948
Ast	Serotonin	ARRB1	0.50435	7.63349	0.529743	0.608006	0.924633	0.512921
Ast	Serotonin	USP30	-0.749171	4.81539	-0.529312	0.608138	0.924633	-0.512734
Ast	Serotonin	SCRG1	-0.619037	5.02811	-0.52914	0.608253	0.924633	-0.512569
Ast	Serotonin	KMT2B	0.624539	5.46368	0.529003	0.608344	0.924633	0.512438
Ast	Serotonin	SPOPL	0.373167	4.64082	0.52834	0.608788	0.924633	0.511805
Ast	Serotonin	SGK3	0.410156	8.64882	0.528293	0.608819	0.924633	0.51176
Ast	Serotonin	ASIC1	0.692054	5.13871	0.52808	0.609066	0.924633	0.511408
Ast	Serotonin	ESRRG	0.753727	8.60691	0.527882	0.609296	0.924633	0.511078
Ast	Serotonin	TRAF3IP1	0.4969	5.57928	0.52746	0.609377	0.924633	0.510963
Ast	Serotonin	XPNPEP3	0.434442	6.09516	0.527426	0.609399	0.924633	0.510931
Ast	Serotonin	AC139887.2	0.311198	7.20247	0.527101	0.609617	0.924633	0.51062
Ast	Serotonin	PDIA3	0.488208	5.33386	0.526667	0.609907	0.924633	0.510206
Ast	Serotonin	2024-03-03	-0.51743	6.37144	-0.527247	0.609917	0.924633	-0.510193
Ast	Serotonin	SOX5	0.885213	10.678	0.525779	0.610539	0.924633	0.509304
Ast	Serotonin	LINC02175	0.228688	5.25418	0.52547	0.610712	0.924633	0.509057
Ast	Serotonin	CDC14A	0.704856	7.14244	0.525612	0.610792	0.924633	0.508943
Ast	Serotonin	CACNA1A	0.815663	6.93535	0.525236	0.610866	0.924633	0.508838
Ast	Serotonin	ARL15	0.761817	5.91251	0.525853	0.61135	0.924633	0.508148
Ast	Serotonin	CTNND1	-0.267753	7.64227	-0.525233	0.611351	0.924633	-0.508145
Ast	Serotonin	PLEKHA8	0.431732	5.29789	0.524623	0.611383	0.924633	0.5081
Ast	Serotonin	LRRC8B	-0.990297	5.13369	-0.524684	0.611418	0.924633	-0.508051
Ast	Serotonin	TLN1	0.239742	4.55203	0.526065	0.611452	0.924633	0.508002
Ast	Serotonin	MTPN	0.88132	4.68573	0.524074	0.611644	0.924633	0.507727
Ast	Serotonin	TRIM24	-0.437737	5.4493	-0.524378	0.611851	0.924633	-0.507433
Ast	Serotonin	ATP13A2	0.498192	4.67334	0.523674	0.611913	0.924633	0.507345
Ast	Serotonin	LINC01138	-0.429195	7.94648	-0.530891	0.611916	0.924633	-0.50734
Ast	Serotonin	NECTIN3	-0.694169	5.56414	-0.523596	0.611965	0.924633	-0.50727
Ast	Serotonin	PC	0.309272	6.80972	0.523698	0.612001	0.924633	0.50722
Ast	Serotonin	PSD2	0.54361	8.60649	0.524001	0.612055	0.924633	0.507142
Ast	Serotonin	ERCC3	0.474305	5.56741	0.52586	0.612106	0.924633	0.50707
Ast	Serotonin	BTBD11	-0.959373	5.0185	-0.52419	0.612227	0.924633	-0.506897
Ast	Serotonin	SCAMP2	0.485136	4.80218	0.523717	0.612387	0.924633	0.506669
Ast	Serotonin	CCDC174	0.660747	4.24633	0.524015	0.612436	0.924633	0.506599
Ast	Serotonin	CRY1	-0.644551	4.84116	-0.523801	0.612441	0.924633	-0.506592
Ast	Serotonin	CDK18	1.06374	6.67219	0.523722	0.6126	0.924633	0.506366
Ast	Serotonin	AMPH	0.55953	5.11073	0.523242	0.61265	0.924633	0.506294
Ast	Serotonin	WDR5	0.579892	4.30569	0.522465	0.612724	0.924633	0.506189
Ast	Serotonin	RDX	-0.449564	6.98848	-0.522522	0.61275	0.924633	-0.506152
Ast	Serotonin	NCOA5	-0.256797	5.04836	-0.523099	0.612799	0.924633	-0.506082
Ast	Serotonin	SERPINI2	-0.97323	5.00127	-0.522876	0.612808	0.924633	-0.50607
Ast	Serotonin	PARD3B	0.582841	9.22036	0.521718	0.613308	0.924696	0.505357
Ast	Serotonin	PTK2	-0.287312	9.29342	-0.521488	0.61338	0.924696	-0.505255
Ast	Serotonin	RNF138	0.620363	4.67048	0.521845	0.613536	0.924696	0.505032
Ast	Serotonin	SETDB2	0.517979	5.09915	0.521172	0.613592	0.924696	0.504953
Ast	Serotonin	MTMR1	0.35009	6.80898	0.521552	0.613824	0.924696	0.504623
Ast	Serotonin	AC245060.5	-0.630716	7.26725	-0.521682	0.613884	0.924696	-0.504538
Ast	Serotonin	ZBTB8OS	0.461019	7.18465	0.520683	0.613938	0.924696	0.50446
Ast	Serotonin	ALK	0.331034	6.80736	0.54076	0.614132	0.924696	0.504185
Ast	Serotonin	PELP1	0.435473	4.80351	0.520322	0.614163	0.924696	0.50414
Ast	Serotonin	PAAF1	0.34593	6.74522	0.520255	0.614208	0.924696	0.504076
Ast	Serotonin	MYO5A	-0.493358	7.26311	-0.521354	0.614221	0.924696	-0.504058
Ast	Serotonin	ZNF382	0.535839	4.40005	0.520775	0.614538	0.924864	0.503607
Ast	Serotonin	RPL34-AS1	0.563131	5.62736	0.519699	0.614581	0.924864	0.503545
Ast	Serotonin	AL157388.1	0.581438	5.2801	0.520024	0.61492	0.925031	0.503063
Ast	Serotonin	TMEM168	0.38489	5.6252	0.519161	0.614943	0.925031	0.50303
Ast	Serotonin	PCM1	-0.278622	8.21523	-0.518764	0.61521	0.925031	-0.502651
Ast	Serotonin	PSPH	-0.556084	5.22869	-0.51899	0.615268	0.925031	-0.502569
Ast	Serotonin	EEF1D	0.547581	5.95607	0.518607	0.615316	0.925031	0.5025
Ast	Serotonin	ADGRB3	0.622474	11.1191	0.518165	0.615613	0.925291	0.502077
Ast	Serotonin	SF3B2	-0.242572	5.77961	-0.518652	0.615868	0.925369	-0.501715
Ast	Serotonin	SUPT7L	-0.585747	4.8568	-0.51771	0.615919	0.925369	-0.501642
Ast	Serotonin	AC012405.1	1.26289	7.60684	0.517603	0.61604	0.925369	0.501471
Ast	Serotonin	FBXO42	-0.381407	7.20515	-0.518254	0.616395	0.925569	-0.500966
Ast	Serotonin	ZNF589	0.465104	4.98276	0.51693	0.616444	0.925569	0.500896
Ast	Serotonin	NUP93	0.947818	4.82329	0.516778	0.616547	0.925569	0.50075
Ast	Serotonin	PGGHG	-0.665687	4.83539	-0.517805	0.616853	0.925841	-0.500316
Ast	Serotonin	LAPTM4A	-0.659762	4.72967	-0.516244	0.617357	0.926339	-0.4996
Ast	Serotonin	DPH7	-0.473464	5.0588	-0.516262	0.617435	0.926339	-0.499489
Ast	Serotonin	NBPF10	-0.739526	5.76043	-0.514612	0.61825	0.927133	-0.498332
Ast	Serotonin	IDS	0.698149	5.94394	0.514143	0.618338	0.927133	0.498207
Ast	Serotonin	ZNF555	0.683411	4.44578	0.514515	0.618496	0.927133	0.497983
Ast	Serotonin	ZDHHC2	0.497958	5.48949	0.513809	0.618547	0.927133	0.497911
Ast	Serotonin	FGD4	-0.380165	8.35399	-0.514826	0.618865	0.927133	-0.497459
Ast	Serotonin	ARHGEF2	-0.97074	5.11562	-0.513399	0.618985	0.927133	-0.49729
Ast	Serotonin	PSMD9	0.471927	5.13612	0.512774	0.619245	0.927133	0.496921
Ast	Serotonin	TGFBRAP1	0.360789	4.35075	0.512964	0.619254	0.927133	0.496908
Ast	Serotonin	ITGB4	0.712235	7.19375	0.512822	0.619261	0.927133	0.496899
Ast	Serotonin	ZNF608	-0.408825	7.22603	-0.512644	0.619333	0.927133	-0.496796
Ast	Serotonin	STXBP6	-0.729625	7.09055	-0.512685	0.619473	0.927133	-0.496598
Ast	Serotonin	ZNF432	0.391537	4.54191	0.512474	0.619585	0.927133	0.496439
Ast	Serotonin	ABCC9	0.435752	6.28652	0.512139	0.619713	0.927133	0.496257
Ast	Serotonin	FMR1	-0.354109	5.2717	-0.511952	0.619858	0.927133	-0.496052
Ast	Serotonin	TOP3A	0.382122	4.92779	0.511868	0.619869	0.927133	0.496036
Ast	Serotonin	ARL5A	-0.470497	5.36671	-0.511708	0.62	0.927133	-0.495851
Ast	Serotonin	P4HA1	-0.343383	5.94986	-0.511586	0.620171	0.927133	-0.495608
Ast	Serotonin	NPM1	0.626846	4.58937	0.511686	0.620338	0.927133	0.495371
Ast	Serotonin	SIRT1	0.519757	5.08813	0.511146	0.620344	0.927133	0.495363
Ast	Serotonin	MOSMO	0.279684	6.0444	0.510813	0.620568	0.927133	0.495045
Ast	Serotonin	ZNRF2	0.598772	4.83253	0.511194	0.620705	0.927133	0.494851
Ast	Serotonin	KIAA0753	0.385547	5.41366	0.5106	0.620713	0.927133	0.494841
Ast	Serotonin	APP	0.679918	6.99232	0.511569	0.620911	0.927242	0.494559
Ast	Serotonin	G3BP2	0.45258	5.28685	0.510111	0.621367	0.927737	0.493913
Ast	Serotonin	ENTPD3-AS1	-0.303285	6.58628	-0.514081	0.621538	0.927805	-0.493672
Ast	Serotonin	CD99	0.598516	5.267	0.510391	0.62176	0.92795	0.493357
Ast	Serotonin	HMOX2	0.452412	4.72304	0.509042	0.622047	0.928043	0.492951
Ast	Serotonin	RCAN1	0.530944	4.73042	0.508618	0.622073	0.928043	0.492915
Ast	Serotonin	TBC1D12	-0.889077	5.98282	-0.508871	0.622354	0.928132	-0.492517
Ast	Serotonin	PPP1R12C	-0.291244	5.4081	-0.507675	0.622968	0.928132	-0.491649
Ast	Serotonin	FAM192A	-0.287675	5.00008	-0.507227	0.622993	0.928132	-0.491613
Ast	Serotonin	VPS52	-0.489027	4.8816	-0.507079	0.623093	0.928132	-0.491471
Ast	Serotonin	FOXO1	0.533787	8.38735	0.507025	0.623265	0.928132	0.491229
Ast	Serotonin	CTCF	-0.205967	5.91779	-0.529606	0.623282	0.928132	-0.491204
Ast	Serotonin	BTBD3	-0.727234	5.53127	-0.50633	0.623633	0.928132	-0.490708
Ast	Serotonin	LARP1B	0.393815	6.40997	0.506444	0.623712	0.928132	0.490597
Ast	Serotonin	WDR61	0.550294	4.49054	0.506063	0.623836	0.928132	0.490421
Ast	Serotonin	ETF1	0.607643	4.55854	0.506315	0.623854	0.928132	0.490395
Ast	Serotonin	ILDR2	0.930654	5.73336	0.506148	0.624002	0.928132	0.490187
Ast	Serotonin	PUF60	-0.722505	4.53887	-0.505577	0.624111	0.928132	-0.490033
Ast	Serotonin	NXPE3	-0.773189	5.22169	-0.505807	0.624395	0.928132	-0.489632
Ast	Serotonin	HELZ	-0.265745	7.00967	-0.505144	0.624404	0.928132	-0.489619
Ast	Serotonin	XPO6	0.394025	6.14448	0.505139	0.624653	0.928132	0.489266
Ast	Serotonin	TATDN1	-0.603644	5.41724	-0.504752	0.624669	0.928132	-0.489243
Ast	Serotonin	UBE3D	-0.610947	5.63404	-0.504573	0.624791	0.928132	-0.489072
Ast	Serotonin	TTC28-AS1	-0.440076	5.88385	-0.504446	0.624876	0.928132	-0.488951
Ast	Serotonin	DHX36	-0.257676	6.20198	-0.504344	0.624946	0.928132	-0.488853
Ast	Serotonin	RBPJ	-0.550271	7.13495	-0.504278	0.625005	0.928132	-0.48877
Ast	Serotonin	CLNS1A	0.376199	6.0286	0.504	0.625179	0.928132	0.488523
Ast	Serotonin	AC005162.3	0.53752	6.07896	0.505094	0.625406	0.928132	0.488203
Ast	Serotonin	ETV5	1.12962	5.51359	0.504066	0.625486	0.928132	0.48809
Ast	Serotonin	SEPHS1	0.489749	4.08379	0.503518	0.625506	0.928132	0.488062
Ast	Serotonin	PLPP5	0.418364	4.65426	0.503568	0.62566	0.928132	0.487845
Ast	Serotonin	ESD	-0.405812	5.02109	-0.503232	0.6257	0.928132	-0.487788
Ast	Serotonin	LRRC1	-0.358481	6.39639	-0.503059	0.625817	0.928132	-0.487623
Ast	Serotonin	PILRA	0.707297	5.18064	0.502902	0.625923	0.928132	0.487473
Ast	Serotonin	RTCA	0.903391	4.30148	0.503047	0.625995	0.928132	0.487372
Ast	Serotonin	SCART1	-0.33631	4.95842	-0.502777	0.626008	0.928132	-0.487353
Ast	Serotonin	CABIN1	0.388196	6.43739	0.502594	0.626132	0.928132	0.487178
Ast	Serotonin	GUF1	-0.469973	4.30109	-0.502221	0.626386	0.928132	-0.48682
Ast	Serotonin	TSC1	-0.271427	6.73457	-0.502895	0.626542	0.928132	-0.4866
Ast	Serotonin	CXXC1	-0.669098	4.3766	-0.502402	0.626582	0.928132	-0.486543
Ast	Serotonin	PCYT1A	-0.20845	6.00652	-0.501849	0.626638	0.928132	-0.486464
Ast	Serotonin	H2AFV	0.511347	4.65049	0.502028	0.626666	0.928132	0.486424
Ast	Serotonin	TAB3	0.402903	4.1485	0.501667	0.626761	0.928132	0.48629
Ast	Serotonin	SOCS6	-0.334601	4.52724	-0.501286	0.627212	0.928278	-0.485654
Ast	Serotonin	AC016705.2	-0.348026	4.98542	-0.501191	0.627225	0.928278	-0.485637
Ast	Serotonin	RIPK1	0.364193	5.33566	0.500949	0.627249	0.928278	0.485602
Ast	Serotonin	SLC39A11	0.27827	9.4663	0.500731	0.627398	0.928278	0.485393
Ast	Serotonin	ZC3H8	0.444794	5.03669	0.500362	0.627858	0.928278	0.484744
Ast	Serotonin	C1D	0.315919	5.05592	0.500347	0.62787	0.928278	0.484727
Ast	Serotonin	TARBP1	-0.572243	6.57403	-0.500019	0.627881	0.928278	-0.484712
Ast	Serotonin	SRSF2	0.587782	4.90734	0.500028	0.628026	0.928278	0.484507
Ast	Serotonin	PWWP3A	0.294178	7.3943	0.500144	0.628087	0.928278	0.484421
Ast	Serotonin	RHOBTB2	0.511278	5.09415	0.499339	0.628343	0.928278	0.484061
Ast	Serotonin	UST	0.866927	6.62677	0.500073	0.628389	0.928278	0.483996
Ast	Serotonin	ATIC	0.342512	5.17052	0.499382	0.628552	0.928278	0.483765
Ast	Serotonin	AASS	0.253315	7.81032	0.49911	0.628563	0.928278	0.48375
Ast	Serotonin	GTPBP10	0.451244	4.98266	0.499027	0.628696	0.928278	0.483564
Ast	Serotonin	AARS	0.264987	5.68666	0.498566	0.628959	0.928278	0.483193
Ast	Serotonin	ACTR10	0.410096	5.91151	0.498319	0.629036	0.928278	0.483083
Ast	Serotonin	LINC00882	-0.336766	8.03856	-0.498199	0.629137	0.928278	-0.482942
Ast	Serotonin	KRR1	0.415543	4.17197	0.497681	0.62947	0.928278	0.482473
Ast	Serotonin	C8orf76	0.651825	4.70483	0.497317	0.629718	0.928278	0.482124
Ast	Serotonin	RBPMS	-0.832218	4.94826	-0.497738	0.629983	0.928278	-0.481751
Ast	Serotonin	MEF2B	0.414786	5.19751	0.497836	0.630068	0.928278	0.481631
Ast	Serotonin	AC073529.1	0.462165	4.94773	0.496763	0.630095	0.928278	0.481594
Ast	Serotonin	CREBL2	0.326086	5.12074	0.49806	0.630194	0.928278	0.481454
Ast	Serotonin	ABI1	0.566701	8.04575	0.496652	0.63022	0.928278	0.481417
Ast	Serotonin	AGAP5	0.403664	4.50704	0.497652	0.630427	0.928278	0.481127
Ast	Serotonin	EXTL2	0.422153	5.20389	0.496244	0.630448	0.928278	0.481096
Ast	Serotonin	TERF2	0.426723	5.26922	0.497738	0.630506	0.928278	0.481015
Ast	Serotonin	CMTR1	0.409139	4.58979	0.496155	0.630509	0.928278	0.481011
Ast	Serotonin	ZNF521	0.447887	7.63943	0.496166	0.630553	0.928278	0.480948
Ast	Serotonin	SLC35F1	0.960405	8.77134	0.495886	0.630697	0.928278	0.480746
Ast	Serotonin	LINC01505	-0.987864	5.78334	-0.496437	0.631032	0.928278	-0.480275
Ast	Serotonin	LUZP1	-0.351262	6.89823	-0.496411	0.631087	0.928278	-0.480197
Ast	Serotonin	SPOP	0.404992	7.47583	0.495353	0.631293	0.928278	0.479907
Ast	Serotonin	DCLRE1C	0.33412	5.2861	0.495111	0.631302	0.928278	0.479895
Ast	Serotonin	MAP6	0.609553	5.39672	0.494847	0.631399	0.928278	0.479759
Ast	Serotonin	LINC01748	0.388574	8.20945	0.494424	0.631714	0.928278	0.479316
Ast	Serotonin	AP001347.1	-1.15172	4.7893	-0.494238	0.631814	0.928278	-0.479175
Ast	Serotonin	TAB2	-0.498394	7.17404	-0.494217	0.631829	0.928278	-0.479154
Ast	Serotonin	APLP2	0.75947	5.53655	0.493918	0.632032	0.928278	0.478868
Ast	Serotonin	CFDP1	0.317505	6.22677	0.494365	0.632145	0.928278	0.478711
Ast	Serotonin	UBAP2	0.47147	7.31358	0.493299	0.632454	0.928278	0.478275
Ast	Serotonin	ATP2B2	0.636264	7.81019	0.493218	0.632509	0.928278	0.478198
Ast	Serotonin	NFIC	0.408809	8.04516	0.492729	0.632843	0.928278	0.477729
Ast	Serotonin	ATXN2	0.341652	8.72549	0.492854	0.632953	0.928278	0.477575
Ast	Serotonin	ZNF586	0.416497	6.96991	0.4926	0.633021	0.928278	0.477479
Ast	Serotonin	ZNF718	-0.327192	5.63789	-0.492565	0.633046	0.928278	-0.477444
Ast	Serotonin	TOX	0.739275	8.35685	0.492456	0.633086	0.928278	0.477388
Ast	Serotonin	DERA	0.804482	4.82093	0.492283	0.633147	0.928278	0.477302
Ast	Serotonin	WWTR1	-0.591687	6.11486	-0.492695	0.633262	0.928278	-0.477141
Ast	Serotonin	CD47	0.285466	6.82302	0.492724	0.633273	0.928278	0.477126
Ast	Serotonin	ADD1	0.285372	8.33463	0.492081	0.633316	0.928278	0.477065
Ast	Serotonin	RAPGEF3	-0.549892	7.80896	-0.491966	0.633366	0.928278	-0.476995
Ast	Serotonin	SNRNP40	0.669433	4.78758	0.491228	0.633867	0.928779	0.476291
Ast	Serotonin	MORF4L1	0.357036	5.76862	0.491493	0.634048	0.928779	0.476037
Ast	Serotonin	BNIP3	-0.63764	4.59579	-0.490911	0.634084	0.928779	-0.475987
Ast	Serotonin	SDHB	0.62129	5.32795	0.490687	0.634416	0.929011	0.475521
Ast	Serotonin	SNRNP35	0.479655	4.45498	0.490312	0.634493	0.929011	0.475413
Ast	Serotonin	TMEM63A	0.718708	6.60815	0.49131	0.634626	0.929023	0.475226
Ast	Serotonin	EXOC2	0.330438	6.3078	0.489594	0.634983	0.929094	0.474725
Ast	Serotonin	DOCK5	-0.544791	8.32794	-0.489867	0.635006	0.929094	-0.474692
Ast	Serotonin	WRN	0.35988	7.03223	0.489287	0.635193	0.929094	0.474431
Ast	Serotonin	ROR1	0.453648	7.11057	0.489265	0.635284	0.929094	0.474303
Ast	Serotonin	PKP4	-0.953944	6.69466	-0.489495	0.6353	0.929094	-0.47428
Ast	Serotonin	PBX2	-0.539837	4.78845	-0.490107	0.635462	0.929127	-0.474054
Ast	Serotonin	ZRANB2	0.399581	6.94844	0.488373	0.635817	0.929127	0.473555
Ast	Serotonin	FBXL4	-0.332892	5.94873	-0.488347	0.635835	0.929127	-0.47353
Ast	Serotonin	MSH3	0.271507	6.72993	0.488323	0.636055	0.929127	0.473222
Ast	Serotonin	ZNF106	0.39968	6.25716	0.487866	0.636164	0.929127	0.473069
Ast	Serotonin	REV1	-0.246434	6.78531	-0.487708	0.636274	0.929127	-0.472914
Ast	Serotonin	CCT6B	-0.346078	4.58154	-0.488163	0.636283	0.929127	-0.472902
Ast	Serotonin	LINC01310	-0.99768	4.42144	-0.487632	0.636325	0.929127	-0.472843
Ast	Serotonin	PRKAA1	-0.46531	5.21214	-0.487291	0.636885	0.929296	-0.472059
Ast	Serotonin	PRIM2	-0.712812	4.83782	-0.486206	0.6373	0.929296	-0.471478
Ast	Serotonin	LINC01094	-1.00866	4.91188	-0.487105	0.637373	0.929296	-0.471375
Ast	Serotonin	DOCK4	0.432732	10.205	0.486009	0.637491	0.929296	0.47121
Ast	Serotonin	WDR4	0.481896	4.49162	0.485842	0.637549	0.929296	0.471128
Ast	Serotonin	BMPER	0.625185	5.53078	0.485829	0.637558	0.929296	0.471116
Ast	Serotonin	PDE8B	0.397142	6.20043	0.487087	0.637654	0.929296	0.470982
Ast	Serotonin	NPHP4	0.563674	5.45171	0.486388	0.637658	0.929296	0.470975
Ast	Serotonin	IL6R	0.397939	5.91689	0.486409	0.63782	0.929296	0.470749
Ast	Serotonin	UHRF1BP1	-0.36581	5.68416	-0.485031	0.638104	0.929296	-0.470351
Ast	Serotonin	SAMM50	-0.369012	4.5309	-0.486031	0.638117	0.929296	-0.470333
Ast	Serotonin	NCL	0.705074	5.25086	0.485006	0.638121	0.929296	0.470328
Ast	Serotonin	RFFL	-0.84225	6.7983	-0.485102	0.638125	0.929296	-0.470322
Ast	Serotonin	SHANK2	0.870785	6.65027	0.4849	0.638194	0.929296	0.470225
Ast	Serotonin	USP16	-0.243002	5.4355	-0.484596	0.638447	0.929481	-0.469871
Ast	Serotonin	N4BP2L2	-0.383355	8.43107	-0.484322	0.638592	0.929481	-0.469668
Ast	Serotonin	PPIE	0.454106	5.83882	0.484752	0.638697	0.929481	0.469522
Ast	Serotonin	FAM204A	0.472917	5.89358	0.48395	0.638845	0.929482	0.469315
Ast	Serotonin	RNF217-AS1	0.558814	5.25387	0.483851	0.639097	0.929482	0.468961
Ast	Serotonin	NCK2	0.491617	5.97345	0.483572	0.639103	0.929482	0.468953
Ast	Serotonin	DGKG	0.648404	9.05962	0.483915	0.63922	0.929482	0.468789
Ast	Serotonin	SIK3	-0.449302	9.68898	-0.483123	0.639411	0.929482	-0.468523
Ast	Serotonin	POM121C	-0.358708	6.01032	-0.482393	0.639912	0.929482	-0.467822
Ast	Serotonin	AZI2	0.489592	4.69245	0.48301	0.639938	0.929482	0.467786
Ast	Serotonin	CHD3	-0.682711	4.97186	-0.482863	0.639944	0.929482	-0.467777
Ast	Serotonin	LYPD6	0.562885	5.63507	0.483226	0.640021	0.929482	0.46767
Ast	Serotonin	TSN	-0.667997	4.32781	-0.481955	0.640212	0.929482	-0.467403
Ast	Serotonin	VPS26A	-0.576755	4.64041	-0.482561	0.640245	0.929482	-0.467356
Ast	Serotonin	CDS2	0.323805	6.03937	0.482046	0.640279	0.929482	0.467308
Ast	Serotonin	LRRTM4	1.49526	8.69831	0.481788	0.640327	0.929482	0.467242
Ast	Serotonin	TMED10	0.405799	5.94551	0.482584	0.640522	0.929495	0.466969
Ast	Serotonin	MYEF2	-0.32887	6.21872	-0.48141	0.640586	0.929495	-0.466879
Ast	Serotonin	IGFBP7	0.587305	7.01388	0.4828	0.641022	0.929602	0.46627
Ast	Serotonin	SERPINB6	-0.502155	5.27958	-0.481724	0.641074	0.929602	-0.466197
Ast	Serotonin	PPWD1	0.380661	5.29945	0.480576	0.641159	0.929602	0.466079
Ast	Serotonin	HNRNPC	-0.320405	6.98527	-0.480425	0.641262	0.929602	-0.465936
Ast	Serotonin	BHLHE40	-0.582982	5.07533	-0.479617	0.641951	0.929602	-0.464973
Ast	Serotonin	ATP11C	-0.395149	5.1312	-0.479399	0.641966	0.929602	-0.464951
Ast	Serotonin	MAP1A	-0.675946	5.68115	-0.478983	0.642252	0.929602	-0.464553
Ast	Serotonin	NPEPL1	0.383872	5.93897	0.478942	0.64228	0.929602	0.464513
Ast	Serotonin	MFF	-0.253909	5.98965	-0.479338	0.642532	0.929602	-0.464162
Ast	Serotonin	MAVS	0.256022	6.63359	0.478504	0.642586	0.929602	0.464086
Ast	Serotonin	TTN-AS1	0.521898	6.75208	0.478129	0.642839	0.929602	0.463733
Ast	Serotonin	RSBN1L	0.37533	5.82503	0.477955	0.642958	0.929602	0.463567
Ast	Serotonin	PTPA	0.455113	5.03713	0.478419	0.643005	0.929602	0.463502
Ast	Serotonin	CSNK2A2	-0.507972	4.34558	-0.477776	0.643082	0.929602	-0.463394
Ast	Serotonin	TRAPPC9	-0.234359	8.21715	-0.477185	0.643488	0.929602	-0.462828
Ast	Serotonin	LINC01170	1.32233	5.80297	0.477449	0.643499	0.929602	0.462812
Ast	Serotonin	CMTM4	0.320824	6.0463	0.477308	0.643514	0.929602	0.462792
Ast	Serotonin	STOM	0.439457	4.47352	0.477104	0.643543	0.929602	0.46275
Ast	Serotonin	MBNL2	-0.203028	7.85	-0.478114	0.643622	0.929602	-0.462641
Ast	Serotonin	FTCDNL1	-0.357605	6.14156	-0.477842	0.643727	0.929602	-0.462494
Ast	Serotonin	HDAC5	-0.569525	5.81407	-0.476794	0.643768	0.929602	-0.462437
Ast	Serotonin	ARF1	0.561991	4.49176	0.476888	0.643813	0.929602	0.462374
Ast	Serotonin	FOPNL	-0.62982	4.10818	-0.477137	0.644004	0.929602	-0.462108
Ast	Serotonin	HIP1	0.706155	7.8348	0.476474	0.644017	0.929602	0.46209
Ast	Serotonin	PHYHIPL	-0.55498	7.73741	-0.476354	0.644059	0.929602	-0.462031
Ast	Serotonin	LRRC6	0.377752	5.19151	0.476273	0.644115	0.929602	0.461953
Ast	Serotonin	ATG14	0.326411	5.7017	0.476101	0.644233	0.929602	0.461788
Ast	Serotonin	FAM81A	-0.486772	5.0213	-0.47593	0.644351	0.929602	-0.461624
Ast	Serotonin	PYROXD2	0.336281	4.7762	0.475907	0.644367	0.929602	0.461602
Ast	Serotonin	INPP1	-0.431298	5.96925	-0.476368	0.644419	0.929602	-0.461529
Ast	Serotonin	AL049828.1	0.368847	7.44124	0.474825	0.645111	0.93042	0.460564
Ast	Serotonin	ATP6V0C	0.701103	4.66643	0.474067	0.645633	0.930886	0.459837
Ast	Serotonin	ZFAND4	0.546818	4.58223	0.473994	0.645867	0.930886	0.459512
Ast	Serotonin	ANKS1A	0.231305	6.79556	0.473635	0.645931	0.930886	0.459423
Ast	Serotonin	MYO9A	0.25435	7.92282	0.473907	0.645936	0.930886	0.459415
Ast	Serotonin	MESD	-0.633826	4.71927	-0.473263	0.646187	0.931066	-0.459066
Ast	Serotonin	GPR135	-0.572088	4.79754	-0.472685	0.646586	0.931433	-0.458511
Ast	Serotonin	IFNGR2	0.552366	4.57622	0.472515	0.646703	0.931433	0.458347
Ast	Serotonin	FSTL3	0.438558	4.65801	0.472635	0.647122	0.931433	0.457765
Ast	Serotonin	PPP2R1B	-0.383417	6.52242	-0.473169	0.647198	0.931433	-0.457658
Ast	Serotonin	EED	-0.496954	4.51126	-0.471921	0.647232	0.931433	-0.457612
Ast	Serotonin	HARS	-0.334308	5.30252	-0.471672	0.647284	0.931433	-0.457539
Ast	Serotonin	NEK9	-0.1531	6.41761	-0.472309	0.64741	0.931433	-0.457363
Ast	Serotonin	STON2	0.516386	8.56128	0.471437	0.647445	0.931433	0.457314
Ast	Serotonin	PLPP7	0.393699	4.70906	0.471195	0.647613	0.931492	0.457081
Ast	Serotonin	DIAPH2	0.541367	5.32333	0.473075	0.64802	0.931898	0.456514
Ast	Serotonin	VPS29	0.397101	4.97509	0.470747	0.648238	0.932031	0.456211
Ast	Serotonin	CDK11B	0.650534	4.79796	0.4699	0.648506	0.932236	0.455838
Ast	Serotonin	ABHD18	-0.359872	6.48379	-0.469307	0.649147	0.932527	-0.454947
Ast	Serotonin	ABL2	0.235219	6.80492	0.468647	0.649371	0.932527	0.454636
Ast	Serotonin	NPIPA1	-0.464029	4.5827	-0.468596	0.649406	0.932527	-0.454587
Ast	Serotonin	UBE2R2	-0.400301	7.27345	-0.468475	0.64949	0.932527	-0.454471
Ast	Serotonin	GMPS	0.529048	5.21339	0.468171	0.6497	0.932527	0.454179
Ast	Serotonin	MYRIP	-0.864688	5.29619	-0.468092	0.649755	0.932527	-0.454103
Ast	Serotonin	KMT2E	-0.316129	7.39025	-0.468281	0.649756	0.932527	-0.454101
Ast	Serotonin	MRPL19	0.433537	4.65873	0.46768	0.650043	0.932527	0.453702
Ast	Serotonin	ZFPM2	-0.774529	6.92045	-0.467627	0.650197	0.932527	-0.453488
Ast	Serotonin	ZNF410	-0.439527	5.27356	-0.469153	0.650382	0.932527	-0.453231
Ast	Serotonin	DHTKD1	0.309759	6.50343	0.467285	0.65043	0.932527	0.453165
Ast	Serotonin	SLC4A5	0.628806	5.27225	0.467514	0.650436	0.932527	0.453157
Ast	Serotonin	COL23A1	0.724683	6.32294	0.466977	0.650525	0.932527	0.453033
Ast	Serotonin	CD109	0.43026	5.47966	0.467638	0.650531	0.932527	0.453025
Ast	Serotonin	TTPA	0.409734	5.64378	0.467035	0.650594	0.932527	0.452937
Ast	Serotonin	MAN1B1	-0.460757	4.85465	-0.466477	0.65087	0.932742	-0.452553
Ast	Serotonin	NUAK1	0.697931	4.83031	0.466702	0.65117	0.932992	0.452137
Ast	Serotonin	FAM98B	-0.549685	4.47309	-0.465705	0.651525	0.933095	-0.451645
Ast	Serotonin	FAM160A2	0.398981	5.1559	0.465432	0.651593	0.933095	0.451551
Ast	Serotonin	CHRM3	-1.32075	5.2895	-0.465394	0.651619	0.933095	-0.451514
Ast	Serotonin	MRVI1	0.341828	8.54276	0.465188	0.651828	0.933152	0.451224
Ast	Serotonin	NBPF12	0.605855	6.22516	0.465525	0.651911	0.933152	0.451109
Ast	Serotonin	PHLPP1	0.274697	9.6473	0.464718	0.652087	0.933166	0.450865
Ast	Serotonin	MTCH1	-0.486098	6.206	-0.465113	0.652173	0.933166	-0.450746
Ast	Serotonin	AC083870.1	-0.410434	5.42861	-0.470408	0.652484	0.93321	-0.450315
Ast	Serotonin	OTUD7A	0.381863	8.67791	0.464123	0.652517	0.93321	0.450268
Ast	Serotonin	FNBP1	0.244983	9.70238	0.464005	0.65258	0.93321	0.450181
Ast	Serotonin	EOGT	-0.721429	4.66549	-0.464051	0.652784	0.933242	-0.449898
Ast	Serotonin	PLD5	0.87202	5.44907	0.484978	0.653222	0.933242	0.449291
Ast	Serotonin	WASF3	0.388791	7.464	0.463542	0.653437	0.933242	0.448993
Ast	Serotonin	TAF2	-0.285702	5.70226	-0.462731	0.653463	0.933242	-0.448957
Ast	Serotonin	OSBPL8	0.365419	6.24537	0.462685	0.653495	0.933242	0.448913
Ast	Serotonin	YAE1	-0.437901	4.56435	-0.46247	0.653644	0.933242	-0.448706
Ast	Serotonin	MGMT	0.206085	6.53823	0.462594	0.653647	0.933242	0.448702
Ast	Serotonin	ZNF25	-0.460134	5.14209	-0.462884	0.653849	0.933242	-0.448422
Ast	Serotonin	SLC4A8	0.587187	6.37599	0.462633	0.653888	0.933242	0.448367
Ast	Serotonin	NCOA2	-0.409326	7.82088	-0.462004	0.653966	0.933242	-0.44826
Ast	Serotonin	SMARCA2	0.328737	8.51767	0.462954	0.653986	0.933242	0.448231
Ast	Serotonin	KDM5C	-0.501697	5.22697	-0.460929	0.654871	0.934199	-0.447005
Ast	Serotonin	PTPRJ	-0.498243	7.53353	-0.460603	0.654937	0.934199	-0.446914
Ast	Serotonin	FHOD3	0.486866	7.46327	0.460066	0.655364	0.934199	0.446323
Ast	Serotonin	SETBP1	0.543638	6.81116	0.46022	0.655376	0.934199	0.446306
Ast	Serotonin	ZNF140	0.45233	4.41361	0.460246	0.655727	0.934199	0.445821
Ast	Serotonin	ALDH3A2	0.548812	4.68341	0.461237	0.655775	0.934199	0.445755
Ast	Serotonin	RNF103	-0.363578	4.77605	-0.459467	0.65599	0.934199	-0.445456
Ast	Serotonin	MSMO1	0.464743	5.62902	0.459547	0.656029	0.934199	0.445402
Ast	Serotonin	CHM	-0.353249	5.62494	-0.459014	0.65604	0.934199	-0.445388
Ast	Serotonin	UGT8	-1.18385	5.48613	-0.459366	0.656087	0.934199	-0.445322
Ast	Serotonin	FGGY	0.407294	7.52278	0.459384	0.656218	0.934199	0.445141
Ast	Serotonin	UBXN7	0.269981	5.97613	0.461077	0.656316	0.934199	0.445006
Ast	Serotonin	BAZ2A	-0.246068	6.7901	-0.458299	0.656536	0.934199	-0.444701
Ast	Serotonin	CELF6	0.409021	5.24246	0.457924	0.656796	0.934199	0.444341
Ast	Serotonin	MFSD8	0.34769	4.69239	0.458606	0.656863	0.934199	0.444248
Ast	Serotonin	ZNF302	-0.284947	5.39757	-0.458487	0.656889	0.934199	-0.444212
Ast	Serotonin	RCC2	-0.347674	4.80259	-0.457581	0.657034	0.934199	-0.444012
Ast	Serotonin	LINC01102	0.505076	4.48256	0.4577	0.657274	0.934199	0.44368
Ast	Serotonin	SKP1	-0.680109	5.25077	-0.45709	0.657375	0.934199	-0.44354
Ast	Serotonin	UBXN2B	0.327976	5.01484	0.457865	0.657398	0.934199	0.443508
Ast	Serotonin	C16orf46	-0.430445	5.04491	-0.457199	0.65743	0.934199	-0.443464
Ast	Serotonin	PTOV1	0.313363	5.55628	0.45685	0.657542	0.934199	0.44331
Ast	Serotonin	CBX1	0.460855	4.82071	0.457364	0.657553	0.934199	0.443293
Ast	Serotonin	RSPRY1	-0.377929	5.47745	-0.456533	0.657762	0.934208	-0.443005
Ast	Serotonin	EPHA4	0.771501	6.40787	0.456462	0.657812	0.934208	0.442936
Ast	Serotonin	P2RX7	-1.08283	6.0739	-0.455766	0.658295	0.934644	-0.442268
Ast	Serotonin	SYT11	-0.398509	7.29372	-0.455658	0.65837	0.934644	-0.442164
Ast	Serotonin	PDE3A	-0.801486	6.27163	-0.455493	0.658781	0.93491	-0.441596
Ast	Serotonin	NADSYN1	-0.230657	5.62243	-0.455465	0.658859	0.93491	-0.441489
Ast	Serotonin	BRI3BP	-0.356018	4.63095	-0.45438	0.659259	0.93491	-0.440937
Ast	Serotonin	CTTNBP2NL	0.583993	4.24873	0.454216	0.659373	0.93491	0.440779
Ast	Serotonin	CEP192	-0.436235	7.0939	-0.453886	0.659645	0.93491	-0.440403
Ast	Serotonin	AVEN	0.445527	4.80176	0.453353	0.659973	0.93491	0.439951
Ast	Serotonin	DPYSL5	-1.0008	5.6307	-0.453753	0.660049	0.93491	-0.439845
Ast	Serotonin	BRCA1	-0.437071	5.09402	-0.45324	0.660052	0.93491	-0.439841
Ast	Serotonin	FZD6	0.500102	4.34342	0.453552	0.660172	0.93491	0.439676
Ast	Serotonin	FNDC3A	-0.347813	7.00812	-0.452716	0.660487	0.93491	-0.439241
Ast	Serotonin	NAV2	0.369335	9.72322	0.452733	0.660496	0.93491	0.439229
Ast	Serotonin	MDC1	-0.356603	4.46851	-0.452512	0.66056	0.93491	-0.439141
Ast	Serotonin	WDR41	-0.269432	6.13515	-0.452898	0.660612	0.93491	-0.439069
Ast	Serotonin	ZNF540	0.448551	4.65424	0.452592	0.660784	0.93491	0.43883
Ast	Serotonin	SEPTIN2	0.313152	7.09968	0.452095	0.660903	0.93491	0.438667
Ast	Serotonin	GAPVD1	-0.272312	6.48287	-0.450901	0.66168	0.93491	-0.437594
Ast	Serotonin	KIAA0930	-0.441048	7.60699	-0.450913	0.661864	0.93491	-0.437342
Ast	Serotonin	YIPF4	0.208552	6.22885	0.450158	0.662236	0.93491	0.436829
Ast	Serotonin	NMNAT1	0.522114	4.84172	0.450065	0.662263	0.93491	0.436791
Ast	Serotonin	PPP4R3B	-0.131895	6.43606	-0.449945	0.662346	0.93491	-0.436676
Ast	Serotonin	FAM118B	0.466647	5.04674	0.451276	0.662359	0.93491	0.436658
Ast	Serotonin	SLF2	-0.251142	7.24372	-0.449893	0.662386	0.93491	-0.436621
Ast	Serotonin	TMX3	-0.305972	5.54213	-0.449861	0.662405	0.93491	-0.436596
Ast	Serotonin	GNL1	0.284834	4.85304	0.450223	0.662445	0.93491	0.436541
Ast	Serotonin	SCARB2	0.373821	6.32853	0.450415	0.662523	0.93491	0.436432
Ast	Serotonin	SDK1	-0.90774	6.24702	-0.450311	0.662597	0.93491	-0.436331
Ast	Serotonin	UQCC2	0.516447	4.13776	0.449531	0.662774	0.93491	0.436087
Ast	Serotonin	ASIC2	-1.22128	5.65143	-0.449081	0.662949	0.93491	-0.435845
Ast	Serotonin	PIP4P2	0.374403	5.1326	0.448954	0.663037	0.93491	0.435724
Ast	Serotonin	EXD2	0.456711	4.59303	0.448907	0.66307	0.93491	0.435678
Ast	Serotonin	ANO6	0.341287	6.02849	0.44925	0.663285	0.93491	0.435383
Ast	Serotonin	SPOCK3	-1.36305	6.88125	-0.44914	0.663317	0.93491	-0.435338
Ast	Serotonin	SEC24B	-0.371018	6.14699	-0.448768	0.663412	0.93491	-0.435207
Ast	Serotonin	CDC42	-0.457432	5.21305	-0.448761	0.66345	0.93491	-0.435155
Ast	Serotonin	FBXL2	1.32782	4.60966	0.448684	0.663589	0.93491	0.434963
Ast	Serotonin	RAB30	0.299153	6.11818	0.448149	0.663599	0.93491	0.434949
Ast	Serotonin	PPP2R5A	0.386048	6.62287	0.44788	0.663887	0.93491	0.434553
Ast	Serotonin	SCCPDH	-0.336502	4.81334	-0.448	0.663946	0.93491	-0.434472
Ast	Serotonin	ZNF577	0.290746	5.91271	0.447646	0.66395	0.93491	0.434466
Ast	Serotonin	PPP2R2C	-0.536361	7.73315	-0.447626	0.663964	0.93491	-0.434447
Ast	Serotonin	PIK3R4	-0.336002	4.90126	-0.447612	0.663974	0.93491	-0.434433
Ast	Serotonin	TMEM39B	-0.388011	4.51428	-0.447604	0.663979	0.93491	-0.434426
Ast	Serotonin	RIC1	0.479025	6.06718	0.44746	0.66412	0.93491	0.434233
Ast	Serotonin	RHPN1	0.57314	5.06915	0.447274	0.664209	0.93491	0.434109
Ast	Serotonin	TNFSF13	0.466317	4.28811	0.447185	0.664271	0.93491	0.434024
Ast	Serotonin	POLR3H	-0.259645	5.04247	-0.447715	0.664457	0.93491	-0.433768
Ast	Serotonin	NUDT9	-0.517303	4.60796	-0.446885	0.664481	0.93491	-0.433735
Ast	Serotonin	PIP5K1B	1.10415	5.62574	0.446288	0.664926	0.935111	0.433122
Ast	Serotonin	MIR3936HG	0.267285	6.94075	0.446021	0.665088	0.935111	0.432899
Ast	Serotonin	2024-03-02	0.423219	5.6427	0.446594	0.665151	0.935111	0.432813
Ast	Serotonin	INTS6-AS1	0.338477	4.2558	0.446177	0.66518	0.935111	0.432773
Ast	Serotonin	AC124852.1	0.498624	7.27438	0.445796	0.665254	0.935111	0.432671
Ast	Serotonin	MDGA2	-1.0601	6.08555	-0.445339	0.66562	0.935449	-0.432167
Ast	Serotonin	NCKAP5L	0.442624	5.05872	0.44669	0.66599	0.935792	0.431658
Ast	Serotonin	SPG7	-0.236267	6.7279	-0.443878	0.666581	0.936445	-0.430845
Ast	Serotonin	ATG5	-0.537951	5.5095	-0.443601	0.666775	0.936539	-0.430579
Ast	Serotonin	ABCA2	-0.990085	6.6069	-0.443213	0.667304	0.936632	-0.429851
Ast	Serotonin	SESTD1	-0.438955	6.35566	-0.442458	0.667575	0.936632	-0.429479
Ast	Serotonin	ETV6	0.420934	6.60635	0.442911	0.667669	0.936632	0.42935
Ast	Serotonin	NCAM2	0.28237	10.0152	0.441984	0.668319	0.936632	0.428457
Ast	Serotonin	RARB	0.571168	5.51603	0.44093	0.668643	0.936632	0.428011
Ast	Serotonin	KCND3	0.796407	6.2219	0.440892	0.66867	0.936632	0.427974
Ast	Serotonin	EEF1A1	1.58485	4.92164	0.440739	0.668777	0.936632	0.427827
Ast	Serotonin	AL353743.2	0.425714	5.00252	0.440898	0.668995	0.936632	0.427528
Ast	Serotonin	DGKZ	0.850707	7.1767	0.440422	0.669003	0.936632	0.427516
Ast	Serotonin	PRDX1	0.549042	4.5114	0.440346	0.669053	0.936632	0.427449
Ast	Serotonin	GOLGA2	-0.333009	6.0755	-0.440226	0.669137	0.936632	-0.427333
Ast	Serotonin	ZKSCAN5	0.214391	4.96496	0.440211	0.669147	0.936632	0.427319
Ast	Serotonin	ZNF331	0.370432	5.1223	0.441795	0.669223	0.936632	0.427215
Ast	Serotonin	WDR44	-0.406292	5.50246	-0.440091	0.669231	0.936632	-0.427203
Ast	Serotonin	NAV1	-0.331548	8.36929	-0.439814	0.669431	0.936632	-0.426929
Ast	Serotonin	KCNH8	-1.28157	6.50827	-0.439763	0.669841	0.936632	-0.426366
Ast	Serotonin	ZNF292	-0.192688	7.94892	-0.439137	0.669899	0.936632	-0.426287
Ast	Serotonin	PHF11	-0.392097	4.73814	-0.439039	0.669968	0.936632	-0.426192
Ast	Serotonin	PPP3CA	0.356733	8.09007	0.439089	0.669974	0.936632	0.426183
Ast	Serotonin	TAF12	0.447411	4.69688	0.439584	0.670014	0.936632	0.426129
Ast	Serotonin	RNF114	0.541624	4.5683	0.439313	0.670051	0.936632	0.426077
Ast	Serotonin	2024-03-05	-0.434445	5.31311	-0.439532	0.670175	0.936632	-0.425907
Ast	Serotonin	TOB1	-0.700121	4.59807	-0.439166	0.670236	0.936632	-0.425824
Ast	Serotonin	NRXN1	0.795452	12.1254	0.43879	0.670311	0.936632	0.425721
Ast	Serotonin	ZC3H12C	-0.468951	7.24075	-0.438642	0.670341	0.936632	-0.42568
Ast	Serotonin	AC107223.1	0.703681	6.14899	0.438928	0.67052	0.936632	0.425434
Ast	Serotonin	POGK	0.37481	4.44043	0.438505	0.670564	0.936632	0.425374
Ast	Serotonin	ADCY8	0.476376	7.48622	0.438166	0.67058	0.936632	0.425352
Ast	Serotonin	FMNL3	-0.68148	4.88031	-0.438123	0.67061	0.936632	-0.425311
Ast	Serotonin	EPC1	-0.19697	7.36316	-0.438987	0.670698	0.936632	-0.42519
Ast	Serotonin	PPP1CB	0.373728	5.87058	0.438384	0.670754	0.936632	0.425113
Ast	Serotonin	TMC7	-0.941013	4.95266	-0.43785	0.670931	0.936703	-0.42487
Ast	Serotonin	STARD9	-0.549466	5.62754	-0.438226	0.671105	0.936752	-0.424632
Ast	Serotonin	SLC35B4	-0.280166	5.13045	-0.437254	0.671219	0.936752	-0.424475
Ast	Serotonin	CCDC18-AS1	0.286823	7.74404	0.436195	0.672097	0.936802	0.423271
Ast	Serotonin	DDX52	0.462535	4.90714	0.436367	0.67215	0.936802	0.423199
Ast	Serotonin	PPP5C	0.364543	5.74884	0.435482	0.672462	0.936802	0.422771
Ast	Serotonin	ARID2	0.219055	7.15042	0.43518	0.673025	0.936802	0.422
Ast	Serotonin	UBE2E1	-0.177704	6.62206	-0.434798	0.673038	0.936802	-0.421982
Ast	Serotonin	STK11	0.325795	4.83515	0.434722	0.673068	0.936802	0.421941
Ast	Serotonin	PRR14L	-0.295984	6.68233	-0.434611	0.673073	0.936802	-0.421934
Ast	Serotonin	PCMTD2	-0.488003	5.12631	-0.434997	0.673231	0.936802	-0.421718
Ast	Serotonin	CPEB4	-0.325791	8.39445	-0.434429	0.673265	0.936802	-0.421671
Ast	Serotonin	SNRK	0.319426	6.14322	0.435035	0.67328	0.936802	0.421651
Ast	Serotonin	DCUN1D1	0.184391	6.91761	0.434964	0.673472	0.936802	0.421388
Ast	Serotonin	PRPF40A	-0.275804	6.06246	-0.433584	0.673795	0.936802	-0.420945
Ast	Serotonin	ENTPD4	-0.314093	4.98387	-0.433683	0.673838	0.936802	-0.420886
Ast	Serotonin	STX18-AS1	0.556067	7.67261	0.433432	0.673988	0.936802	0.420681
Ast	Serotonin	OPCML	-1.64954	7.03923	-0.433583	0.673991	0.936802	-0.420676
Ast	Serotonin	ABL1	0.217608	7.27317	0.432536	0.674531	0.936802	0.419937
Ast	Serotonin	H6PD	0.431994	5.31643	0.43297	0.674603	0.936802	0.419839
Ast	Serotonin	EPHA6	0.523955	8.39115	0.432239	0.67474	0.936802	0.419652
Ast	Serotonin	STIMATE	0.403572	5.64355	0.432275	0.674865	0.936802	0.41948
Ast	Serotonin	PLEC	0.356111	6.92025	0.432051	0.674872	0.936802	0.419471
Ast	Serotonin	PTEN	-0.234707	6.62814	-0.43201	0.675049	0.936802	-0.419228
Ast	Serotonin	CLASP1	0.24076	8.53859	0.432032	0.675163	0.936802	0.419073
Ast	Serotonin	MNT	0.291063	4.63023	0.431557	0.67522	0.936802	0.418995
Ast	Serotonin	SOX21-AS1	0.446075	6.40051	0.431748	0.675312	0.936802	0.418868
Ast	Serotonin	MYORG	-0.492779	4.75635	-0.431355	0.675361	0.936802	-0.418801
Ast	Serotonin	CYHR1	-0.512562	4.88763	-0.431714	0.67539	0.936802	-0.418762
Ast	Serotonin	AL713852.1	0.530052	4.62181	0.431278	0.675415	0.936802	0.418727
Ast	Serotonin	MFSD11	0.293848	6.59929	0.430908	0.675676	0.936802	0.418371
Ast	Serotonin	CKAP5	-0.266869	6.15763	-0.431046	0.675732	0.936802	-0.418294
Ast	Serotonin	AMBRA1	0.293168	6.94669	0.430893	0.675736	0.936802	0.418288
Ast	Serotonin	SLC38A6	0.601558	5.54884	0.430691	0.675828	0.936802	0.418162
Ast	Serotonin	CBLB	0.301814	5.8882	0.430556	0.675923	0.936802	0.418033
Ast	Serotonin	CASTOR2	0.406003	6.05293	0.430469	0.675985	0.936802	0.417949
Ast	Serotonin	PRKCB	1.42903	5.78784	0.430584	0.676153	0.936802	0.417718
Ast	Serotonin	LINC00609	-1.04319	8.06507	-0.430003	0.676315	0.936802	-0.417497
Ast	Serotonin	GOLGA5	0.97505	4.15861	0.429898	0.676386	0.936802	0.417399
Ast	Serotonin	YAP1	0.541912	7.30957	0.430329	0.676414	0.936802	0.417361
Ast	Serotonin	GRID2	-1.14695	6.55389	-0.429616	0.676609	0.936802	-0.417094
Ast	Serotonin	LDLRAD4	0.346631	8.44691	0.429573	0.676615	0.936802	0.417087
Ast	Serotonin	AQR	-0.258032	6.25594	-0.430161	0.676699	0.936802	-0.416972
Ast	Serotonin	POLR3B	0.414126	4.56221	0.429378	0.676752	0.936802	0.416899
Ast	Serotonin	ACTG1	0.508819	5.53979	0.429145	0.676916	0.936802	0.416675
Ast	Serotonin	PLOD2	0.302284	6.42348	0.429173	0.676992	0.936802	0.416571
Ast	Serotonin	CCNY	0.149797	7.44955	0.429069	0.677184	0.936802	0.416308
Ast	Serotonin	WDR25	0.330364	5.49716	0.429574	0.677286	0.936802	0.41617
Ast	Serotonin	MICU3	-0.34094	6.34177	-0.428709	0.677293	0.936802	-0.416161
Ast	Serotonin	PHC3	-0.396684	6.98192	-0.428578	0.677315	0.936802	-0.41613
Ast	Serotonin	NAA35	-0.235632	6.31797	-0.428784	0.677316	0.936802	-0.416128
Ast	Serotonin	MTPAP	-0.462652	4.31887	-0.428192	0.677587	0.936867	-0.415758
Ast	Serotonin	PNN	0.157391	6.0874	0.428626	0.677732	0.936867	0.41556
Ast	Serotonin	KRBOX4	-0.311666	5.1409	-0.427695	0.677974	0.936867	-0.415229
Ast	Serotonin	WASHC5	0.389358	5.55303	0.428125	0.678017	0.936867	0.41517
Ast	Serotonin	GALNT2	0.362098	7.41139	0.42751	0.678068	0.936867	0.415102
Ast	Serotonin	KCTD13	-0.198766	6.15468	-0.427526	0.678125	0.936867	-0.415023
Ast	Serotonin	KLF13	-0.284367	4.89904	-0.428104	0.678366	0.936867	-0.414694
Ast	Serotonin	C14orf132	0.635761	5.42089	0.427535	0.678373	0.936867	0.414685
Ast	Serotonin	ATP6V0A2	-0.418673	4.82179	-0.426914	0.678586	0.936987	-0.414393
Ast	Serotonin	QRSL1	0.443559	4.58648	0.426116	0.67905	0.937136	0.41376
Ast	Serotonin	ZNF81	-0.302408	5.54223	-0.429089	0.679165	0.937136	-0.413603
Ast	Serotonin	ITPA	0.363226	4.96833	0.425459	0.679513	0.937136	0.413127
Ast	Serotonin	ARHGEF9	0.381677	6.371	0.426133	0.679562	0.937136	0.413061
Ast	Serotonin	PRODH	0.635764	6.14766	0.425198	0.679697	0.937136	0.412877
Ast	Serotonin	SLC24A3	0.685974	7.54439	0.425383	0.679725	0.937136	0.412838
Ast	Serotonin	AKT3	0.36193	9.02781	0.428587	0.679772	0.937136	0.412775
Ast	Serotonin	CBR3-AS1	0.604856	4.99663	0.425014	0.679826	0.937136	0.4127
Ast	Serotonin	TRMT2B	0.570247	4.7036	0.425787	0.679831	0.937136	0.412694
Ast	Serotonin	EFNB2	0.399188	5.19367	0.424804	0.679975	0.93716	0.412498
Ast	Serotonin	ZBTB11	-0.314359	4.57057	-0.425202	0.680484	0.937566	-0.411803
Ast	Serotonin	AL122014.1	0.648767	5.10028	0.424666	0.680619	0.937566	0.411618
Ast	Serotonin	VPS13B-DT	0.170333	5.35324	0.423836	0.680658	0.937566	0.411566
Ast	Serotonin	HECW2	-0.857022	6.06976	-0.424248	0.680775	0.937566	-0.411406
Ast	Serotonin	IFRD1	-0.354905	5.19421	-0.423615	0.681089	0.937808	-0.410977
Ast	Serotonin	CERCAM	-1.46307	6.9999	-0.423529	0.681204	0.937808	-0.410821
Ast	Serotonin	ZNF775	-0.338777	4.49928	-0.422959	0.681402	0.937907	-0.410551
Ast	Serotonin	ATL1	0.606118	5.55974	0.422906	0.681543	0.937928	0.410358
Ast	Serotonin	HIPK3	0.268357	6.31637	0.422196	0.681815	0.938128	0.409987
Ast	Serotonin	NLGN1	-1.14775	7.5808	-0.422223	0.681953	0.938131	-0.4098
Ast	Serotonin	ATXN1	0.268632	8.54472	0.421836	0.68207	0.938131	0.40964
Ast	Serotonin	HDAC4	-0.284232	7.84819	-0.421323	0.682435	0.938234	-0.409143
Ast	Serotonin	NCOR1	-0.239753	7.89438	-0.421279	0.682465	0.938234	-0.409101
Ast	Serotonin	LRRC37A2	-0.62808	5.05583	-0.42157	0.682524	0.938234	-0.409021
Ast	Serotonin	RSU1	-0.271068	5.30897	-0.420876	0.682748	0.938367	-0.408716
Ast	Serotonin	QRICH2	-0.495319	4.6644	-0.421181	0.682984	0.938517	-0.408395
Ast	Serotonin	ZDHHC3	0.480187	4.34448	0.420055	0.683328	0.938736	0.407926
Ast	Serotonin	PRUNE2	-1.13175	7.18088	-0.419868	0.683598	0.938736	-0.407559
Ast	Serotonin	APMAP	0.360531	5.22481	0.419644	0.683619	0.938736	0.40753
Ast	Serotonin	RRNAD1	0.548203	4.23602	0.420147	0.683649	0.938736	0.407489
Ast	Serotonin	MECP2	-0.145462	6.50259	-0.419188	0.683941	0.938796	-0.407091
Ast	Serotonin	KMT5A	-0.196712	5.66759	-0.42025	0.683945	0.938796	-0.407085
Ast	Serotonin	SRSF3	1.37984	4.66821	0.418399	0.684499	0.93908	0.406331
Ast	Serotonin	PYGO1	-0.384446	5.31305	-0.418391	0.684505	0.93908	-0.406324
Ast	Serotonin	PGAP1	-0.514936	5.67981	-0.418122	0.684695	0.93908	-0.406065
Ast	Serotonin	HDGF	0.445214	4.30699	0.417948	0.684818	0.93908	0.405897
Ast	Serotonin	TYW5	-0.460419	4.44542	-0.418832	0.684864	0.93908	-0.405834
Ast	Serotonin	HMGN5	0.442555	5.19343	0.418134	0.685021	0.93908	0.405621
Ast	Serotonin	TAF1C	-0.523587	5.15967	-0.418517	0.685143	0.93908	-0.405456
Ast	Serotonin	PPP4R1	0.314466	5.86588	0.417913	0.685165	0.93908	0.405425
Ast	Serotonin	TNRC6C	0.321061	7.80577	0.416881	0.685573	0.939252	0.40487
Ast	Serotonin	DCAF8	-0.28183	6.77597	-0.416856	0.685591	0.939252	-0.404846
Ast	Serotonin	TIPIN	-0.380703	5.61847	-0.416929	0.68567	0.939252	-0.404738
Ast	Serotonin	BMPR1B	0.590327	8.92337	0.416383	0.685986	0.939511	0.404308
Ast	Serotonin	ACBD3	0.40666	5.24347	0.416764	0.686156	0.939571	0.404077
Ast	Serotonin	PEBP4	0.575827	5.09685	0.415574	0.686526	0.939818	0.403574
Ast	Serotonin	PHC2	0.339322	5.7131	0.415843	0.686657	0.939818	0.403396
Ast	Serotonin	NEO1	0.3026	8.55409	0.415268	0.686717	0.939818	0.403315
Ast	Serotonin	DLG4	-0.308902	5.85631	-0.415395	0.68691	0.939909	-0.403052
Ast	Serotonin	TSBP1-AS1	0.683475	5.39863	0.415128	0.687148	0.940043	0.402729
Ast	Serotonin	TSNARE1	0.503259	5.68402	0.413901	0.687684	0.940043	0.402
Ast	Serotonin	TTC27	0.409602	4.98588	0.413823	0.687739	0.940043	0.401925
Ast	Serotonin	FAM66C	0.234178	6.57621	0.414779	0.687741	0.940043	0.401923
Ast	Serotonin	SUPT6H	0.317409	6.43977	0.413614	0.687888	0.940043	0.401723
Ast	Serotonin	IMMP2L	-0.623264	8.08948	-0.413607	0.687892	0.940043	-0.401717
Ast	Serotonin	MTM1	0.336611	6.17976	0.413592	0.687988	0.940043	0.401586
Ast	Serotonin	PARP11	0.445366	5.1319	0.413584	0.68808	0.940043	0.401462
Ast	Serotonin	OGT	-0.421122	6.66748	-0.413126	0.688234	0.940043	-0.401253
Ast	Serotonin	ARL6IP1	0.703973	4.98974	0.41284	0.688436	0.940043	0.400978
Ast	Serotonin	KPNA3	-0.221327	6.40348	-0.412863	0.688442	0.940043	-0.400971
Ast	Serotonin	MRPL33	0.306535	5.28831	0.412963	0.688528	0.940043	0.400853
Ast	Serotonin	ZYG11B	-0.244663	6.0945	-0.412057	0.688991	0.940366	-0.400224
Ast	Serotonin	SMARCD2	-0.404577	5.88137	-0.412338	0.689019	0.940366	-0.400187
Ast	Serotonin	SS18L1	0.204644	5.57143	0.412341	0.689533	0.940548	0.399489
Ast	Serotonin	SHLD2	0.4878	6.17169	0.411338	0.689649	0.940548	0.399332
Ast	Serotonin	CLMN	-0.865232	6.78436	-0.41115	0.68974	0.940548	-0.399208
Ast	Serotonin	AADAT	-0.480462	5.14009	-0.410946	0.68978	0.940548	-0.399153
Ast	Serotonin	PLCD3	0.564406	4.81074	0.41087	0.689834	0.940548	0.39908
Ast	Serotonin	CSDE1	0.214839	5.89024	0.410888	0.689912	0.940548	0.398974
Ast	Serotonin	ACAA1	0.402994	4.67515	0.410454	0.690129	0.94067	0.39868
Ast	Serotonin	C10orf90	-0.78486	7.2727	-0.410194	0.690556	0.940986	-0.398101
Ast	Serotonin	KCNJ3	-0.874727	5.34123	-0.409898	0.690615	0.940986	-0.398021
Ast	Serotonin	ASAP1	0.207668	8.41503	0.40955	0.690814	0.941085	0.397751
Ast	Serotonin	MSH5	0.247242	4.9967	0.409544	0.691231	0.94148	0.397185
Ast	Serotonin	SNX25	0.270437	5.86071	0.408687	0.691384	0.941515	0.396978
Ast	Serotonin	PIGC	-0.481168	4.68324	-0.408372	0.691608	0.94153	-0.396674
Ast	Serotonin	AL137009.1	-0.446138	4.5075	-0.408949	0.691775	0.94153	-0.396447
Ast	Serotonin	RPS6KA5	-0.280298	7.23933	-0.407974	0.69189	0.94153	-0.396291
Ast	Serotonin	AC109927.1	-0.65699	4.75704	-0.408034	0.691902	0.94153	-0.396275
Ast	Serotonin	FAM234A	-0.435002	5.35796	-0.407775	0.69205	0.941546	-0.396074
Ast	Serotonin	ACOT9	-0.356198	5.38192	-0.407638	0.69217	0.941546	-0.395912
Ast	Serotonin	CMC2	0.313946	5.70866	0.407928	0.69244	0.941546	0.395546
Ast	Serotonin	ALS2	-0.357738	5.40141	-0.407057	0.692542	0.941546	-0.395407
Ast	Serotonin	AC119673.2	0.735708	6.70983	0.414177	0.692627	0.941546	0.395293
Ast	Serotonin	PTBP2	-0.4234	7.56924	-0.406588	0.692946	0.941546	-0.39486
Ast	Serotonin	PKNOX1	0.358486	6.63086	0.406459	0.692968	0.941546	0.394831
Ast	Serotonin	SLC25A48	0.7113	7.41255	0.406558	0.693093	0.941546	0.39466
Ast	Serotonin	PFDN1	0.541641	4.45935	0.4061	0.693223	0.941546	0.394485
Ast	Serotonin	LYRM9	0.464582	4.19314	0.405827	0.693421	0.941546	0.394216
Ast	Serotonin	CBX6	0.423923	4.65245	0.406542	0.693485	0.941546	0.39413
Ast	Serotonin	DAB1	0.983134	6.88422	0.405428	0.693701	0.941546	0.393837
Ast	Serotonin	OLFM1	1.02515	5.29026	0.405364	0.693833	0.941546	0.393659
Ast	Serotonin	HERC2	-0.245115	8.13452	-0.405188	0.693872	0.941546	-0.393606
Ast	Serotonin	FRY	0.450176	5.81257	0.405664	0.694214	0.941546	0.393143
Ast	Serotonin	MAPK8IP3	-0.273605	7.12246	-0.404548	0.69436	0.941546	-0.392945
Ast	Serotonin	CSNK1G3	0.39679	5.35253	0.404373	0.694452	0.941546	0.392821
Ast	Serotonin	RIMKLB	-0.149265	7.04095	-0.404804	0.694549	0.941546	-0.39269
Ast	Serotonin	MMS22L	0.495013	4.62805	0.405848	0.694554	0.941546	0.392683
Ast	Serotonin	PLCH1	0.358086	6.88708	0.404242	0.694562	0.941546	0.392672
Ast	Serotonin	GRINA	0.509225	6.10881	0.403928	0.694769	0.941546	0.392392
Ast	Serotonin	RNF38	0.283639	7.40661	0.403864	0.694815	0.941546	0.39233
Ast	Serotonin	EDNRB	0.317963	6.38308	0.403838	0.694832	0.941546	0.392306
Ast	Serotonin	CAMSAP1	-0.29041	5.88472	-0.403675	0.695026	0.941636	-0.392043
Ast	Serotonin	CASP7	0.491928	4.70389	0.403601	0.695206	0.941707	0.3918
Ast	Serotonin	PFKFB2	-0.399589	6.40511	-0.403274	0.695332	0.941707	-0.391629
Ast	Serotonin	KHSRP	-0.378448	5.39027	-0.402908	0.695495	0.941731	-0.391409
Ast	Serotonin	AC006148.1	-0.377272	6.90973	-0.402699	0.695644	0.941731	-0.391208
Ast	Serotonin	ZNF623	-0.515276	4.20001	-0.403013	0.695731	0.941731	-0.391089
Ast	Serotonin	GAK	0.510314	6.56494	0.401667	0.696388	0.942256	0.390202
Ast	Serotonin	FER	-0.361358	7.83048	-0.401603	0.696461	0.942256	-0.390102
Ast	Serotonin	TFE3	-0.331622	4.21609	-0.401795	0.6965	0.942256	-0.39005
Ast	Serotonin	PLXNB2	0.419969	5.46213	0.401228	0.696692	0.942344	0.38979
Ast	Serotonin	LUC7L2	0.166101	7.96158	0.401234	0.696839	0.942371	0.389592
Ast	Serotonin	CHST12	0.269632	6.04085	0.400776	0.697172	0.942392	0.38914
Ast	Serotonin	ERP44	-0.423665	5.6583	-0.400542	0.697181	0.942392	-0.389129
Ast	Serotonin	ZNF431	-0.273019	5.41407	-0.40124	0.69731	0.942392	-0.388955
Ast	Serotonin	PIEZO1	0.313049	5.82941	0.400287	0.697363	0.942392	0.388883
Ast	Serotonin	FAM13C	-0.571097	6.49131	-0.400568	0.697611	0.942406	-0.388547
Ast	Serotonin	GPAM	0.379435	6.61043	0.399675	0.697882	0.942406	0.388181
Ast	Serotonin	FRA10AC1	-0.353417	5.4881	-0.399341	0.698037	0.942406	-0.387971
Ast	Serotonin	MACROD2	0.777637	9.19105	0.399389	0.698051	0.942406	0.387953
Ast	Serotonin	MICAL3	-0.37397	7.69079	-0.399206	0.698249	0.942406	-0.387685
Ast	Serotonin	SORCS1	1.26756	4.85084	0.399443	0.698525	0.942406	0.387313
Ast	Serotonin	HERC1	-0.237154	8.04921	-0.398575	0.698584	0.942406	-0.387232
Ast	Serotonin	ZNF883	0.430845	4.85706	0.398671	0.698732	0.942406	0.387032
Ast	Serotonin	ERBB2	0.504769	4.87867	0.399173	0.698847	0.942406	0.386877
Ast	Serotonin	ZNF226	-0.293836	5.12687	-0.398728	0.698861	0.942406	-0.386859
Ast	Serotonin	ENAH	-0.196257	6.60503	-0.398306	0.698973	0.942406	-0.386707
Ast	Serotonin	TFB1M	0.409879	5.00751	0.398056	0.699045	0.942406	0.38661
Ast	Serotonin	RNF168	0.444889	5.01893	0.398941	0.699265	0.942406	0.386313
Ast	Serotonin	PIAS2	0.312439	6.35229	0.397519	0.699341	0.942406	0.38621
Ast	Serotonin	AC130324.2	0.652672	4.73803	0.397985	0.699427	0.942406	0.386093
Ast	Serotonin	C2orf68	0.292277	4.16108	0.397312	0.699485	0.942406	0.386015
Ast	Serotonin	FRMD5	-0.873441	8.59463	-0.397131	0.699699	0.942406	-0.385726
Ast	Serotonin	STK25	-0.374214	5.11305	-0.396877	0.699796	0.942406	-0.385596
Ast	Serotonin	NFE2L2	0.193616	7.01025	0.396774	0.69987	0.942406	0.385496
Ast	Serotonin	NBPF19	-0.765159	6.2528	-0.396993	0.699971	0.942406	-0.38536
Ast	Serotonin	MYCBP2	-0.183121	8.28372	-0.402956	0.700194	0.942406	-0.385058
Ast	Serotonin	TMEM43	0.400369	4.39835	0.396206	0.700354	0.942406	0.384842
Ast	Serotonin	TSC22D2	-0.389101	7.02799	-0.396232	0.700493	0.942406	-0.384655
Ast	Serotonin	CAMK4	0.78927	6.07092	0.396314	0.700556	0.942406	0.38457
Ast	Serotonin	PEBP1	0.401489	6.23729	0.395673	0.700656	0.942406	0.384435
Ast	Serotonin	SRP68	-0.321147	4.63628	-0.395936	0.700702	0.942406	-0.384373
Ast	Serotonin	RNF215	-0.447113	4.23783	-0.395468	0.700802	0.942406	-0.384238
Ast	Serotonin	PCDH10	-0.324856	6.04091	-0.39512	0.701051	0.94257	-0.383902
Ast	Serotonin	SNW1	-0.262858	5.23986	-0.394331	0.701615	0.942844	-0.383141
Ast	Serotonin	NEAT1	0.408152	10.9554	0.394546	0.701741	0.942844	0.382971
Ast	Serotonin	C12orf73	0.558819	4.52002	0.393927	0.701958	0.942844	0.382679
Ast	Serotonin	AC098588.3	0.652787	5.69243	0.393687	0.702076	0.942844	0.38252
Ast	Serotonin	ZKSCAN8	-0.586957	4.27061	-0.393929	0.702347	0.942844	-0.382154
Ast	Serotonin	KCNMB2-AS1	0.687884	8.03557	0.39281	0.702718	0.942844	0.381655
Ast	Serotonin	PUS7L	-0.327398	5.15401	-0.393461	0.702766	0.942844	-0.38159
Ast	Serotonin	BCLAF3	0.353855	6.02508	0.392523	0.702908	0.942844	0.381398
Ast	Serotonin	SPIDR	0.250288	8.05067	0.392431	0.702974	0.942844	0.381309
Ast	Serotonin	CAPN15	0.622167	4.6775	0.392513	0.703004	0.942844	0.381269
Ast	Serotonin	TSNAX	-0.696947	4.52805	-0.392336	0.7032	0.942844	-0.381005
Ast	Serotonin	LRP6	0.225188	6.98922	0.392087	0.70322	0.942844	0.380977
Ast	Serotonin	PDS5A	-0.247417	7.24461	-0.391889	0.703362	0.942844	-0.380786
Ast	Serotonin	PHF1	-0.36365	4.79771	-0.391854	0.703387	0.942844	-0.380752
Ast	Serotonin	LANCL1	0.50818	6.1572	0.391664	0.703579	0.942844	0.380494
Ast	Serotonin	CNDP2	0.325351	4.70804	0.391515	0.703679	0.942844	0.380358
Ast	Serotonin	RETREG1	0.849252	5.84278	0.391875	0.703726	0.942844	0.380295
Ast	Serotonin	UBE4B	0.275419	7.34173	0.391376	0.703758	0.942844	0.380253
Ast	Serotonin	ADK	-0.254918	7.60064	-0.391183	0.703868	0.942844	-0.380105
Ast	Serotonin	SLC9A3R1	0.545731	6.15394	0.390732	0.70419	0.942844	0.379671
Ast	Serotonin	PCCA-DT	0.320769	5.06981	0.39097	0.704193	0.942844	0.379666
Ast	Serotonin	SHC4	-0.529748	4.79628	-0.390996	0.704254	0.942844	-0.379584
Ast	Serotonin	USP25	-0.311914	6.25642	-0.390559	0.704314	0.942844	-0.379504
Ast	Serotonin	DECR1	0.447539	6.32752	0.390582	0.704359	0.942844	0.379443
Ast	Serotonin	KIF5B	0.259595	6.10964	0.390606	0.704548	0.942844	0.379188
Ast	Serotonin	SGPP1	-0.363143	5.06311	-0.390362	0.70456	0.942844	-0.379173
Ast	Serotonin	ATP13A5	-0.259288	5.88982	-0.390138	0.704838	0.942958	-0.378798
Ast	Serotonin	TMEM150C	0.288059	6.00839	0.390522	0.704899	0.942958	0.378715
Ast	Serotonin	ARMC8	0.186763	6.10364	0.389139	0.705331	0.943231	0.378134
Ast	Serotonin	LARP1	0.208489	7.43446	0.389064	0.705385	0.943231	0.378062
Ast	Serotonin	SLC22A23	0.292538	7.02179	0.388823	0.705557	0.943231	0.377829
Ast	Serotonin	PACS2	0.327878	7.19824	0.388747	0.705861	0.943231	0.377421
Ast	Serotonin	VAPA	-0.178026	6.25964	-0.388361	0.705937	0.943231	-0.377318
Ast	Serotonin	FAM214B	0.342384	4.29491	0.388134	0.706052	0.943231	0.377164
Ast	Serotonin	LRRC37A3	0.427156	6.00185	0.388273	0.706058	0.943231	0.377156
Ast	Serotonin	SGO1-AS1	0.480541	6.60755	0.388362	0.706122	0.943231	0.377069
Ast	Serotonin	THSD7A	0.405053	7.69051	0.387966	0.706247	0.943231	0.376901
Ast	Serotonin	ARL8B	0.382146	6.0192	0.387876	0.706643	0.943453	0.376368
Ast	Serotonin	OTULIN	-0.365015	4.65845	-0.387577	0.706668	0.943453	-0.376335
Ast	Serotonin	ZNF680	-0.387647	6.6227	-0.386175	0.707493	0.944385	-0.375225
Ast	Serotonin	ACADSB	0.35548	5.44808	0.385185	0.708167	0.944925	0.374319
Ast	Serotonin	DHX38	-0.243248	4.60571	-0.385012	0.708291	0.944925	-0.374153
Ast	Serotonin	SMURF2	0.42559	7.40487	0.384959	0.708329	0.944925	0.374101
Ast	Serotonin	TRIP6	-0.517397	4.14944	-0.384849	0.708407	0.944925	-0.373996
Ast	Serotonin	SEC14L1	-0.385022	7.2572	-0.385092	0.708846	0.945341	-0.373406
Ast	Serotonin	FBXW11	0.150277	6.87696	0.38438	0.709164	0.945544	0.372979
Ast	Serotonin	DSTN	-0.463341	4.72095	-0.383565	0.709329	0.945544	-0.372757
Ast	Serotonin	INF2	-0.636079	4.90627	-0.383836	0.709408	0.945544	-0.372651
Ast	Serotonin	TSHZ1	0.503481	6.19083	0.383051	0.709699	0.945544	0.372261
Ast	Serotonin	SLC30A9	-0.168749	6.63774	-0.383043	0.709705	0.945544	-0.372253
Ast	Serotonin	LRP12	0.465202	5.12623	0.382961	0.709763	0.945544	0.372174
Ast	Serotonin	GATM	-0.406356	6.02301	-0.382586	0.710051	0.945697	-0.371788
Ast	Serotonin	MGAT1	0.687745	4.09246	0.382446	0.710133	0.945697	0.371677
Ast	Serotonin	LITAF	-0.491287	4.60685	-0.382254	0.710472	0.945941	-0.371222
Ast	Serotonin	TMEM39A	-0.352588	4.35342	-0.381967	0.710675	0.945941	-0.37095
Ast	Serotonin	MIPEP	0.173882	5.18864	0.381996	0.71075	0.945941	0.370849
Ast	Serotonin	ADSL	-0.392357	4.22288	-0.381481	0.710827	0.945941	-0.370746
Ast	Serotonin	ARIH2	-0.19491	6.84689	-0.380766	0.711341	0.946332	-0.370056
Ast	Serotonin	GOLGA4	-0.213163	8.28621	-0.380718	0.711375	0.946332	-0.37001
Ast	Serotonin	LYRM4	0.34667	5.53199	0.380132	0.711797	0.946411	0.369444
Ast	Serotonin	STRN3	-0.216081	7.03189	-0.37982	0.712021	0.946411	-0.369143
Ast	Serotonin	SLC38A9	0.645182	5.3861	0.380174	0.712154	0.946411	0.368965
Ast	Serotonin	UBTF	-0.319861	5.30026	-0.380361	0.712155	0.946411	-0.368963
Ast	Serotonin	NCOA6	-0.195539	6.86524	-0.37921	0.71246	0.946411	-0.368554
Ast	Serotonin	TAF7	-0.305165	5.02095	-0.378938	0.712958	0.946411	-0.367886
Ast	Serotonin	PPP4R4	0.35397	6.3162	0.378442	0.713012	0.946411	0.367813
Ast	Serotonin	ATPAF1	0.198738	5.62948	0.378389	0.713093	0.946411	0.367706
Ast	Serotonin	OGFRL1	-0.358892	7.09473	-0.378972	0.713157	0.946411	-0.36762
Ast	Serotonin	SHROOM1	-0.337672	5.50462	-0.379092	0.713164	0.946411	-0.367611
Ast	Serotonin	OGDHL	-0.416819	4.51125	-0.378125	0.713241	0.946411	-0.367507
Ast	Serotonin	ARID4A	-0.334902	6.67991	-0.378524	0.713255	0.946411	-0.367488
Ast	Serotonin	CEP128	0.39572	5.6232	0.377883	0.713415	0.946411	0.367274
Ast	Serotonin	HIVEP2	-0.429297	6.60919	-0.377792	0.71348	0.946411	-0.367186
Ast	Serotonin	ZNF800	-0.278283	5.26475	-0.377584	0.71363	0.946411	-0.366986
Ast	Serotonin	BOD1L1	-0.273431	7.52028	-0.377081	0.714093	0.946411	-0.366364
Ast	Serotonin	ZFHX2-AS1	0.313723	5.72377	0.377103	0.714099	0.946411	0.366356
Ast	Serotonin	DCLK2	-0.235633	9.31552	-0.378716	0.714158	0.946411	-0.366278
Ast	Serotonin	ZNF394	0.283134	4.19145	0.376825	0.714177	0.946411	0.366253
Ast	Serotonin	COL16A1	-0.363312	7.95164	-0.376926	0.714281	0.946411	-0.366113
Ast	Serotonin	AC027097.2	0.395809	5.69295	0.376957	0.714509	0.946411	0.365807
Ast	Serotonin	ZNF626	0.213716	5.95706	0.377112	0.714559	0.946411	0.365741
Ast	Serotonin	IL17RC	0.379493	5.04079	0.377291	0.714717	0.946411	0.365529
Ast	Serotonin	GNA13	0.574918	6.11273	0.376065	0.714724	0.946411	0.365519
Ast	Serotonin	ZSCAN18	0.328889	5.42866	0.375816	0.714903	0.946411	0.365279
Ast	Serotonin	FRG1-DT	-0.631755	4.59135	-0.376333	0.715007	0.946411	-0.36514
Ast	Serotonin	KCNIP4	1.92937	7.91055	0.375669	0.71507	0.946411	0.365056
Ast	Serotonin	MAP3K10	0.365068	4.98207	0.375171	0.715368	0.946411	0.364656
Ast	Serotonin	POLR2F	-0.959601	7.30177	-0.37551	0.715388	0.946411	-0.364629
Ast	Serotonin	MOB4	0.468508	4.95972	0.375796	0.715549	0.946411	0.364414
Ast	Serotonin	SYNM	-0.555836	4.92755	-0.375193	0.715579	0.946411	-0.364373
Ast	Serotonin	PSMG4	0.341656	6.29624	0.375217	0.715621	0.946411	0.364318
Ast	Serotonin	FBXW7	-0.32314	6.53801	-0.374498	0.715853	0.946411	-0.364007
Ast	Serotonin	NFATC2IP	0.368594	6.17423	0.374257	0.716027	0.946411	0.363774
Ast	Serotonin	NEDD4	-0.574887	4.79756	-0.374104	0.71614	0.946411	-0.363622
Ast	Serotonin	RNPC3	0.301247	7.64505	0.374084	0.716161	0.946411	0.363594
Ast	Serotonin	ZC3H14	-0.268564	5.89539	-0.375278	0.71631	0.946411	-0.363395
Ast	Serotonin	PPP1R10	-0.156688	5.87762	-0.37385	0.71632	0.946411	-0.363381
Ast	Serotonin	BMPR2	0.143904	7.85667	0.374494	0.716481	0.946411	0.363165
Ast	Serotonin	ATF6	-0.0776397	6.26963	-0.434894	0.716538	0.946411	-0.36309
Ast	Serotonin	MIA2	-0.169769	5.95028	-0.373187	0.716967	0.946811	-0.362515
Ast	Serotonin	STK39	0.304671	6.55565	0.373354	0.717179	0.946871	0.362231
Ast	Serotonin	NFKB1	-0.334487	6.01052	-0.372535	0.717268	0.946871	-0.362112
Ast	Serotonin	MALAT1	0.242399	14.3302	0.372206	0.717506	0.946905	0.361794
Ast	Serotonin	AGT	-0.398558	6.8638	-0.372035	0.71763	0.946905	-0.361629
Ast	Serotonin	ENOX2	0.499264	5.40482	0.371969	0.717677	0.946905	0.361565
Ast	Serotonin	GDI1	-0.286739	5.70226	-0.371583	0.717956	0.947062	-0.361192
Ast	Serotonin	PPP2R2A	-0.280632	6.52841	-0.371778	0.718139	0.947062	-0.360947
Ast	Serotonin	CAPN1	0.29295	4.79212	0.371273	0.718179	0.947062	0.360894
Ast	Serotonin	GLDN	-1.03613	5.61735	-0.370797	0.718606	0.947457	-0.360322
Ast	Serotonin	NEPRO	0.386463	4.3633	0.37042	0.718795	0.947537	0.36007
Ast	Serotonin	AASDHPPT	0.71197	4.10181	0.370223	0.718937	0.947557	0.359879
Ast	Serotonin	AC098829.1	0.625705	7.01596	0.370226	0.719077	0.947573	0.359692
Ast	Serotonin	VSIR	-0.407033	4.9765	-0.369545	0.719578	0.948064	-0.359023
Ast	Serotonin	UNC13A	0.597396	5.12128	0.368842	0.719934	0.948262	0.358546
Ast	Serotonin	HACD3	-0.218027	6.91634	-0.369306	0.720327	0.948262	-0.358022
Ast	Serotonin	SLC19A2	0.240848	4.26092	0.368939	0.720486	0.948262	0.357809
Ast	Serotonin	MPP6	0.399785	6.20457	0.368247	0.720499	0.948262	0.357791
Ast	Serotonin	SCAF8	0.167952	7.16019	0.367845	0.720715	0.948262	0.357504
Ast	Serotonin	DPH6-DT	0.302213	7.04997	0.367756	0.720719	0.948262	0.357498
Ast	Serotonin	XKR6	0.554803	6.93872	0.367602	0.720831	0.948262	0.357349
Ast	Serotonin	MYO1D	0.867426	6.2059	0.368076	0.720891	0.948262	0.357269
Ast	Serotonin	ATP6AP2	0.391368	4.42153	0.367208	0.721116	0.948262	0.356968
Ast	Serotonin	ANO5	0.416991	6.65653	0.367206	0.721147	0.948262	0.356927
Ast	Serotonin	DIPK2A	-0.400801	6.13901	-0.367157	0.721179	0.948262	-0.356884
Ast	Serotonin	UPF1	-0.370635	4.52441	-0.366828	0.721391	0.948262	-0.356601
Ast	Serotonin	CAMTA2	-0.402082	4.84574	-0.366818	0.721398	0.948262	-0.356592
Ast	Serotonin	PCSK6	-1.04653	6.32351	-0.36693	0.721682	0.948262	-0.356212
Ast	Serotonin	ACSF3	0.308064	5.12388	0.366422	0.721684	0.948262	0.356209
Ast	Serotonin	FAT3	-0.364143	8.10407	-0.366162	0.721872	0.948262	-0.355958
Ast	Serotonin	AATK	-0.702518	7.39245	-0.366771	0.721901	0.948262	-0.355919
Ast	Serotonin	CNTFR	-0.337919	6.77076	-0.366699	0.722031	0.948265	-0.355745
Ast	Serotonin	PIK3C2B	-0.28821	6.42212	-0.365797	0.722231	0.948359	-0.355479
Ast	Serotonin	IAH1	0.308732	4.30559	0.364981	0.722727	0.9486	0.354817
Ast	Serotonin	PANK3	-0.501761	5.03876	-0.364931	0.722763	0.9486	-0.354769
Ast	Serotonin	ADNP	0.175898	7.30886	0.365034	0.722821	0.9486	0.354691
Ast	Serotonin	CREB5	1.01826	6.36048	0.364751	0.72327	0.9486	0.354092
Ast	Serotonin	AC097515.1	-0.425441	5.8064	-0.36417	0.723313	0.9486	-0.354034
Ast	Serotonin	TAF3	-0.288433	6.152	-0.364864	0.723324	0.9486	-0.35402
Ast	Serotonin	PSMD12	-0.484934	4.57048	-0.363938	0.723481	0.9486	-0.35381
Ast	Serotonin	UBXN2A	0.312246	6.34124	0.363844	0.72355	0.9486	0.353719
Ast	Serotonin	DCAF5	-0.238262	6.56634	-0.363882	0.723565	0.9486	-0.353698
Ast	Serotonin	OTX1	0.340646	4.17433	0.363453	0.724029	0.949041	0.353079
Ast	Serotonin	GDAP1	-0.418412	7.09986	-0.362345	0.724635	0.949667	-0.352271
Ast	Serotonin	RBL2	0.215019	6.46829	0.361538	0.725219	0.949926	0.351492
Ast	Serotonin	DZIP3	0.181959	7.04261	0.361537	0.72522	0.949926	0.351491
Ast	Serotonin	LDB2	1.25617	5.51881	0.361471	0.725312	0.949926	0.351369
Ast	Serotonin	SRSF7	-0.274122	4.58552	-0.361605	0.725457	0.949926	-0.351175
Ast	Serotonin	NSMF	0.271175	6.92688	0.361189	0.725473	0.949926	0.351154
Ast	Serotonin	TNKS	-0.18794	7.99464	-0.360805	0.725751	0.950123	-0.350784
Ast	Serotonin	PDXDC1	-0.241486	6.15283	-0.360849	0.726134	0.950217	-0.350273
Ast	Serotonin	CERS6	-0.454019	6.50116	-0.360443	0.72628	0.950217	-0.350078
Ast	Serotonin	PPP6C	0.280829	5.77485	0.360332	0.726407	0.950217	0.349909
Ast	Serotonin	MCRIP1	-0.36727	4.19319	-0.359865	0.726432	0.950217	-0.349876
Ast	Serotonin	EXOC6	0.475494	5.73789	0.360001	0.72651	0.950217	0.349771
Ast	Serotonin	SLC22A5	-0.248536	5.14301	-0.360181	0.726592	0.950217	-0.349663
Ast	Serotonin	BIRC2	-0.167793	4.77355	-0.359568	0.726815	0.950342	-0.349365
Ast	Serotonin	PRCC	0.273538	5.35807	0.359985	0.726945	0.950345	0.349192
Ast	Serotonin	SUCO	-0.270135	5.60109	-0.358887	0.727141	0.950433	-0.348931
Ast	Serotonin	GASK1A	-0.281111	7.2054	-0.358859	0.727863	0.951115	-0.34797
Ast	Serotonin	ESF1	-0.525376	5.18389	-0.357773	0.728026	0.951115	-0.347752
Ast	Serotonin	TAFA5	0.368669	8.69401	0.357787	0.728163	0.951115	0.34757
Ast	Serotonin	AP2B1	-0.130779	6.59362	-0.357461	0.728308	0.951115	-0.347377
Ast	Serotonin	ACER3	-0.343231	6.65329	-0.357399	0.728407	0.951115	-0.347246
Ast	Serotonin	RB1	-0.25519	6.69299	-0.357108	0.728432	0.951115	-0.347212
Ast	Serotonin	ZADH2	0.22449	5.04933	0.356872	0.728731	0.951186	0.346814
Ast	Serotonin	GPLD1	-0.294499	4.82467	-0.356823	0.728871	0.951186	-0.346627
Ast	Serotonin	RFC1	-0.30093	5.67287	-0.356776	0.72896	0.951186	-0.346509
Ast	Serotonin	VRK2	-0.832789	5.29668	-0.356759	0.728999	0.951186	-0.346457
Ast	Serotonin	CWC27	-0.267688	6.28936	-0.356184	0.729322	0.95142	-0.346028
Ast	Serotonin	LIMA1	0.362477	5.33184	0.355843	0.729492	0.95142	0.345802
Ast	Serotonin	NDST2	0.364537	4.71785	0.355832	0.72965	0.95142	0.345591
Ast	Serotonin	UNC5C	0.601144	8.38442	0.355506	0.729759	0.95142	0.345447
Ast	Serotonin	FAM20B	-0.23077	4.89246	-0.355863	0.729863	0.95142	-0.345308
Ast	Serotonin	TRMU	0.268769	4.79413	0.354989	0.729971	0.95142	0.345164
Ast	Serotonin	AK5	0.929222	6.4431	0.355243	0.730226	0.95142	0.344825
Ast	Serotonin	HACE1	-0.307802	5.53044	-0.353795	0.730838	0.95142	-0.344011
Ast	Serotonin	HOOK3	-0.135684	7.45708	-0.353765	0.730867	0.95142	-0.343972
Ast	Serotonin	BTBD10	0.325019	5.49009	0.353718	0.730894	0.95142	0.343936
Ast	Serotonin	TLE3	-0.294063	5.39951	-0.354003	0.731222	0.95142	-0.3435
Ast	Serotonin	CUL2	-0.30901	5.03169	-0.353634	0.731339	0.95142	-0.343344
Ast	Serotonin	CCSER1	-1.17053	6.69718	-0.353063	0.731394	0.95142	-0.343271
Ast	Serotonin	THRB	0.462888	7.545	0.353018	0.731452	0.95142	0.343195
Ast	Serotonin	BBS9	0.220609	7.9453	0.352863	0.731545	0.95142	0.343071
Ast	Serotonin	ADCK1	0.480799	4.80501	0.353413	0.731663	0.95142	0.342914
Ast	Serotonin	ITGB8	0.26853	7.04586	0.35273	0.731725	0.95142	0.342831
Ast	Serotonin	SLC41A2	-0.357952	5.0574	-0.352568	0.73173	0.95142	-0.342825
Ast	Serotonin	KAT2A	-0.323197	6.41257	-0.352562	0.731734	0.95142	-0.342819
Ast	Serotonin	BPTF	-0.206929	8.75338	-0.352027	0.732123	0.95142	-0.342302
Ast	Serotonin	CUL1	0.243396	6.25262	0.352139	0.732126	0.95142	0.342299
Ast	Serotonin	NEK11	0.351577	6.50784	0.35207	0.732178	0.95142	0.34223
Ast	Serotonin	AC138123.1	-0.737651	5.01219	-0.352564	0.732193	0.95142	-0.34221
Ast	Serotonin	SYNJ1	-0.338719	5.1726	-0.351826	0.73227	0.95142	-0.342108
Ast	Serotonin	RMND5A	-0.456232	4.71547	-0.351668	0.732385	0.95142	-0.341955
Ast	Serotonin	RAPH1	-0.416368	4.53762	-0.352347	0.732548	0.951466	-0.341738
Ast	Serotonin	WDR7	-0.229807	7.37224	-0.350518	0.733221	0.951544	-0.340844
Ast	Serotonin	KHDRBS3	-0.711774	5.14146	-0.352303	0.733385	0.951544	-0.340626
Ast	Serotonin	KANTR	0.165553	7.36962	0.350189	0.733463	0.951544	0.340522
Ast	Serotonin	GSPT1	-0.175741	6.12805	-0.349789	0.733752	0.951544	-0.340139
Ast	Serotonin	METTL16	0.248362	6.40097	0.349741	0.733808	0.951544	0.340065
Ast	Serotonin	C2orf76	0.342177	4.98882	0.349644	0.733857	0.951544	0.339999
Ast	Serotonin	RASA3	0.20903	6.61575	0.348998	0.734327	0.951544	0.339375
Ast	Serotonin	BTBD2	0.201757	6.13734	0.348823	0.734455	0.951544	0.339206
Ast	Serotonin	TLCD4	-0.378926	5.4589	-0.349267	0.734468	0.951544	-0.339188
Ast	Serotonin	HBP1	-0.172604	5.91409	-0.34861	0.73461	0.951544	-0.338999
Ast	Serotonin	DNAH1	0.445545	4.85551	0.348702	0.734614	0.951544	0.338994
Ast	Serotonin	SLCO1A2	-0.872539	5.58786	-0.348997	0.734699	0.951544	-0.338882
Ast	Serotonin	CSPG5	0.37537	6.0897	0.347903	0.735125	0.951544	0.338316
Ast	Serotonin	USP8	-0.234903	6.37637	-0.348295	0.735129	0.951544	-0.338311
Ast	Serotonin	MIR2052HG	-0.461441	6.21881	-0.348099	0.735237	0.951544	-0.338168
Ast	Serotonin	COX20	0.346952	4.98796	0.347671	0.735636	0.951544	0.337638
Ast	Serotonin	AC006059.1	-0.512371	6.47181	-0.3472	0.735637	0.951544	-0.337637
Ast	Serotonin	SUMO1	-0.244797	4.57195	-0.347844	0.735646	0.951544	-0.337624
Ast	Serotonin	HELQ	-0.295982	4.79461	-0.346898	0.735857	0.951544	-0.337344
Ast	Serotonin	THOC5	-0.304076	4.34159	-0.347031	0.735894	0.951544	-0.337296
Ast	Serotonin	OPA3	0.318679	5.3892	0.348067	0.735916	0.951544	0.337267
Ast	Serotonin	TMEM120B	-0.260342	5.69908	-0.346792	0.735935	0.951544	-0.337242
Ast	Serotonin	KDSR	-0.357455	4.79167	-0.346815	0.736018	0.951544	-0.337132
Ast	Serotonin	COG6	0.246692	5.98455	0.346502	0.73639	0.951544	0.336637
Ast	Serotonin	PRRX1	-0.29176	6.66746	-0.346049	0.736476	0.951544	-0.336524
Ast	Serotonin	DTD1	0.226708	5.74904	0.346028	0.736491	0.951544	0.336504
Ast	Serotonin	UBXN4	-0.219825	6.74447	-0.346058	0.736509	0.951544	-0.33648
Ast	Serotonin	ANKS1B	0.65872	8.6741	0.346024	0.736626	0.951544	0.336325
Ast	Serotonin	VPS50	0.242379	6.09657	0.345843	0.736626	0.951544	0.336325
Ast	Serotonin	RNF20	-0.302536	4.56853	-0.345742	0.736721	0.951544	-0.336199
Ast	Serotonin	CASC1	0.40566	4.56774	0.346378	0.736828	0.951544	0.336057
Ast	Serotonin	ZNF710	0.17379	6.44575	0.345393	0.736972	0.951544	0.335866
Ast	Serotonin	EPB41L3	0.841036	5.14296	0.345541	0.737028	0.951544	0.335792
Ast	Serotonin	PWWP2A	-0.287612	6.10804	-0.345171	0.737201	0.951544	-0.335562
Ast	Serotonin	HIF1A	-0.314192	6.64297	-0.344938	0.737292	0.951544	-0.335441
Ast	Serotonin	DNAJA3	0.385372	4.19359	0.344997	0.737297	0.951544	0.335435
Ast	Serotonin	LRRK2	-0.376516	5.26136	-0.344731	0.737437	0.951544	-0.335249
Ast	Serotonin	ADD3	-0.214865	9.17679	-0.344705	0.737794	0.951544	-0.334776
Ast	Serotonin	RBM45	0.363299	4.16213	0.3442	0.7379	0.951544	0.334635
Ast	Serotonin	GRAMD1C	-0.320505	7.65551	-0.344736	0.73794	0.951544	-0.334582
Ast	Serotonin	GRM7	1.26847	6.00558	0.344591	0.737954	0.951544	0.334564
Ast	Serotonin	TACC1	-0.222957	7.11118	-0.343811	0.738108	0.951544	-0.33436
Ast	Serotonin	PLA2G12A	-0.377635	4.64023	-0.343768	0.738139	0.951544	-0.334318
Ast	Serotonin	PRDM2	-0.343664	6.4698	-0.343614	0.738252	0.951544	-0.334169
Ast	Serotonin	CRB1	0.305487	8.95662	0.343852	0.738548	0.95176	0.333777
Ast	Serotonin	NDRG3	0.283945	5.31057	0.343025	0.738681	0.951768	0.3336
Ast	Serotonin	UVRAG	-0.199845	7.00228	-0.342495	0.739077	0.952112	-0.333076
Ast	Serotonin	NOTCH2	-0.254063	7.52558	-0.342787	0.73921	0.952118	-0.3329
Ast	Serotonin	FAM193B	0.306927	6.16133	0.341564	0.739748	0.952288	0.332187
Ast	Serotonin	LIN54	-0.408331	5.33475	-0.341525	0.739829	0.952288	-0.33208
Ast	Serotonin	FAM135B	0.306708	6.65368	0.341424	0.73985	0.952288	0.332052
Ast	Serotonin	POLG2	-0.23495	4.16667	-0.342451	0.739856	0.952288	-0.332044
Ast	Serotonin	RFX3-AS1	0.279187	7.7711	0.341164	0.74004	0.95236	0.331801
Ast	Serotonin	SLC4A1AP	0.342177	4.76707	0.34059	0.740459	0.952479	0.331246
Ast	Serotonin	PRORP	0.339775	5.93855	0.340507	0.74052	0.952479	0.331165
Ast	Serotonin	OLA1	0.271179	6.44224	0.340418	0.740584	0.952479	0.331079
Ast	Serotonin	ERCC6L2	0.189709	7.69433	0.340194	0.740806	0.952479	0.330786
Ast	Serotonin	CAPRIN2	0.0846418	5.78377	0.364905	0.740879	0.952479	0.33069
Ast	Serotonin	MTSS2	0.306961	8.28575	0.339855	0.740996	0.952479	0.330534
Ast	Serotonin	ASPH	-0.385077	8.80415	-0.339759	0.741131	0.952479	-0.330356
Ast	Serotonin	ST18	-1.24576	8.12409	-0.339789	0.741328	0.952479	-0.330095
Ast	Serotonin	FAM149B1	-0.265014	5.17513	-0.339374	0.741348	0.952479	-0.330069
Ast	Serotonin	GALNT7	0.240644	6.82352	0.339355	0.741625	0.952479	0.329702
Ast	Serotonin	KPNA5	-0.357334	5.98957	-0.338965	0.741647	0.952479	-0.329674
Ast	Serotonin	GABPA	0.351309	4.51185	0.33833	0.742111	0.952479	0.329059
Ast	Serotonin	UFL1-AS1	0.265608	7.41753	0.338349	0.742134	0.952479	0.329029
Ast	Serotonin	SEMA6A	-0.356917	6.70224	-0.338272	0.742153	0.952479	-0.329003
Ast	Serotonin	SUPV3L1	0.307841	4.7882	0.338461	0.742203	0.952479	0.328937
Ast	Serotonin	TUBD1	0.238902	5.27395	0.338188	0.742214	0.952479	0.328922
Ast	Serotonin	RAB11B	0.393215	4.73524	0.33802	0.742337	0.952479	0.32876
Ast	Serotonin	ITGB1	0.360206	5.33201	0.337917	0.742604	0.952479	0.328406
Ast	Serotonin	PPM1K-DT	-0.501247	4.9732	-0.344511	0.742807	0.952479	-0.328138
Ast	Serotonin	PLPP1	0.359658	7.50806	0.338938	0.742825	0.952479	0.328115
Ast	Serotonin	CBFB	-0.32677	6.07526	-0.337141	0.743143	0.952479	-0.327694
Ast	Serotonin	CCDC112	0.358934	4.69225	0.337029	0.743307	0.952479	0.327477
Ast	Serotonin	EWSR1	0.189198	6.89935	0.337431	0.743356	0.952479	0.327412
Ast	Serotonin	IPP	0.171291	4.76441	0.336922	0.743486	0.952479	0.32724
Ast	Serotonin	ZFP2	-0.292451	4.66103	-0.336443	0.74354	0.952479	-0.327169
Ast	Serotonin	CTNNB1	-0.252811	5.83626	-0.336831	0.743562	0.952479	-0.327139
Ast	Serotonin	MACF1	-0.402008	11.7274	-0.336251	0.743654	0.952479	-0.327018
Ast	Serotonin	IMPA1	-0.101014	4.44191	-0.336677	0.743858	0.952479	-0.326748
Ast	Serotonin	RIDA	0.372489	5.10314	0.336334	0.743959	0.952479	0.326615
Ast	Serotonin	RNGTT	0.242886	6.45597	0.335769	0.743983	0.952479	0.326583
Ast	Serotonin	SPTLC2	0.353173	5.88553	0.335079	0.744488	0.952533	0.325915
Ast	Serotonin	TRIM16	0.344918	4.85005	0.334894	0.744624	0.952533	0.325736
Ast	Serotonin	GRB2	-0.204264	5.6655	-0.335202	0.744657	0.952533	-0.325693
Ast	Serotonin	SLC6A1	0.353623	8.87705	0.335231	0.744679	0.952533	0.325663
Ast	Serotonin	RNF10	-0.165596	5.88654	-0.335386	0.744913	0.952533	-0.325354
Ast	Serotonin	SPRED1	0.285603	7.72807	0.334495	0.744982	0.952533	0.325263
Ast	Serotonin	NDP	-0.417233	4.84586	-0.334815	0.745186	0.952533	-0.324993
Ast	Serotonin	SARNP	0.106158	6.33327	0.334966	0.74522	0.952533	0.324948
Ast	Serotonin	RBBP6	-0.189083	6.67722	-0.334405	0.745523	0.952533	-0.324549
Ast	Serotonin	NFATC3	0.213501	6.78126	0.333495	0.745648	0.952533	0.324384
Ast	Serotonin	ACYP2	-0.333356	8.40092	-0.333109	0.745931	0.952533	-0.32401
Ast	Serotonin	CNTNAP4	-0.913418	6.69826	-0.333374	0.746017	0.952533	-0.323896
Ast	Serotonin	NRP1	0.474973	6.82623	0.333524	0.746039	0.952533	0.323866
Ast	Serotonin	IBTK	0.178058	6.46651	0.332852	0.746195	0.952533	0.323661
Ast	Serotonin	CLIP2	-0.444858	7.13816	-0.332771	0.746352	0.952533	-0.323454
Ast	Serotonin	OGFR	0.44481	5.09253	0.3368	0.746452	0.952533	0.323321
Ast	Serotonin	MRO	0.367006	5.06705	0.332021	0.746727	0.952533	0.322957
Ast	Serotonin	MOB1B	0.239602	5.62999	0.331883	0.746828	0.952533	0.322824
Ast	Serotonin	ARFGEF3	0.441664	6.68102	0.332428	0.746882	0.952533	0.322753
Ast	Serotonin	AGFG2	0.29023	6.22107	0.331683	0.746975	0.952533	0.32263
Ast	Serotonin	ZNF250	-0.292691	4.02583	-0.331675	0.747063	0.952533	-0.322515
Ast	Serotonin	C12orf60	0.508564	4.62201	0.331717	0.74707	0.952533	0.322506
Ast	Serotonin	AP4E1	-0.32852	5.17334	-0.33188	0.74724	0.952533	-0.322281
Ast	Serotonin	TM9SF2	-0.239865	5.33831	-0.331624	0.747247	0.952533	-0.322271
Ast	Serotonin	NRSN2-AS1	0.305109	6.62495	0.331311	0.747295	0.952533	0.322208
Ast	Serotonin	DIAPH1	0.393687	4.50811	0.331129	0.747382	0.952533	0.322094
Ast	Serotonin	CNTNAP3	-0.351425	5.6044	-0.330977	0.747492	0.952533	-0.321947
Ast	Serotonin	CSNK1D	0.286744	5.91058	0.331195	0.747789	0.952747	0.321556
Ast	Serotonin	TFAP2E	0.456856	4.56942	0.330208	0.748056	0.952924	0.321203
Ast	Serotonin	TIMM23	-0.285997	4.53388	-0.329873	0.748302	0.95298	-0.320879
Ast	Serotonin	SYAP1	0.477225	4.36342	0.329706	0.748425	0.95298	0.320717
Ast	Serotonin	GDF11	0.344689	4.91696	0.329528	0.748555	0.95298	0.320545
Ast	Serotonin	SYT1	0.948663	7.02507	0.329445	0.748616	0.95298	0.320465
Ast	Serotonin	AKAP13	0.263363	7.03237	0.329588	0.748743	0.95298	0.320297
Ast	Serotonin	SSH2	-0.192531	7.93221	-0.32951	0.749026	0.953177	-0.319924
Ast	Serotonin	OPA1	-0.218117	6.46375	-0.328806	0.749283	0.953331	-0.319585
Ast	Serotonin	MAMDC2-AS1	0.242217	4.64127	0.328081	0.749617	0.953331	0.319145
Ast	Serotonin	NR3C1	0.306557	6.60757	0.328041	0.749646	0.953331	0.319106
Ast	Serotonin	XRCC4	-0.329998	5.68527	-0.328002	0.749674	0.953331	-0.319069
Ast	Serotonin	NCK1	0.327836	5.48632	0.327845	0.74979	0.953331	0.318917
Ast	Serotonin	KANSL3	-0.267969	5.82052	-0.32768	0.749938	0.953357	-0.318721
Ast	Serotonin	CWC25	-0.35632	4.76317	-0.32857	0.750166	0.953483	-0.318421
Ast	Serotonin	KTN1	-0.157738	7.19998	-0.327124	0.750378	0.953522	-0.318141
Ast	Serotonin	DDHD2	-0.190615	5.45804	-0.327484	0.750453	0.953522	-0.318042
Ast	Serotonin	NBPF11	0.344198	5.24458	0.326515	0.750766	0.953706	0.31763
Ast	Serotonin	DNAH12	0.31893	4.58918	0.32675	0.750984	0.953706	0.317343
Ast	Serotonin	ACAP2	-0.310121	7.77696	-0.326217	0.750984	0.953706	-0.317342
Ast	Serotonin	CYP7B1	0.222201	6.44119	0.325904	0.75123	0.953855	0.317018
Ast	Serotonin	RGS11	0.432841	5.40894	0.326008	0.751367	0.953865	0.316838
Ast	Serotonin	DDX39B	-0.210968	6.07338	-0.325391	0.751591	0.953911	-0.316542
Ast	Serotonin	PTH1R	0.348508	4.25996	0.325276	0.751787	0.953911	0.316284
Ast	Serotonin	ASH1L	0.12644	8.69677	0.324954	0.751969	0.953911	0.316044
Ast	Serotonin	SMC5-AS1	-0.350902	4.91835	-0.325107	0.752017	0.953911	-0.31598
Ast	Serotonin	AMOTL1	0.46225	4.58855	0.324595	0.752176	0.953911	0.315771
Ast	Serotonin	GALNT13	-0.734145	5.69872	-0.325573	0.752189	0.953911	-0.315754
Ast	Serotonin	SCAI	0.264686	6.49531	0.324323	0.752456	0.953911	0.315403
Ast	Serotonin	ACADVL	-0.231983	6.55339	-0.324123	0.752523	0.953911	-0.315315
Ast	Serotonin	DENND1B	-0.436044	5.2603	-0.323806	0.752756	0.953911	-0.315008
Ast	Serotonin	GRIPAP1	-0.282325	5.97714	-0.323886	0.752851	0.953911	-0.314883
Ast	Serotonin	COG7	-0.202728	5.90792	-0.32361	0.7529	0.953911	-0.314818
Ast	Serotonin	AC092924.2	0.270515	6.40774	0.323528	0.75296	0.953911	0.314739
Ast	Serotonin	DUSP18	0.27738	4.51571	0.323122	0.753258	0.953911	0.314346
Ast	Serotonin	AAK1	-0.192482	7.20912	-0.323042	0.753317	0.953911	-0.314269
Ast	Serotonin	TAF8	-0.292514	5.34546	-0.323552	0.753398	0.953911	-0.314162
Ast	Serotonin	CDKAL1	0.258926	7.44817	0.322763	0.753534	0.953911	0.313983
Ast	Serotonin	HSPA5	-0.761099	4.69921	-0.322672	0.753589	0.953911	-0.313911
Ast	Serotonin	GTPBP6	0.325247	4.6964	0.322455	0.753911	0.954054	0.313487
Ast	Serotonin	INIP	0.424956	4.44442	0.322158	0.753967	0.954054	0.313413
Ast	Serotonin	MED23	0.289747	5.1943	0.322578	0.754087	0.954054	0.313255
Ast	Serotonin	PCGF6	-0.338193	5.34885	-0.321791	0.754237	0.954069	-0.313058
Ast	Serotonin	ADAM17	-0.188509	5.73946	-0.321801	0.754389	0.954069	-0.312857
Ast	Serotonin	FAM120C	-0.271141	5.42504	-0.321755	0.754509	0.954069	-0.3127
Ast	Serotonin	CMYA5	-0.510125	7.03994	-0.321377	0.754614	0.954069	-0.312562
Ast	Serotonin	ATPAF2	-0.235419	4.5318	-0.320514	0.755176	0.954537	-0.311822
Ast	Serotonin	FCHSD2	0.221293	7.71962	0.320425	0.755241	0.954537	0.311736
Ast	Serotonin	SSBP2	-0.372288	8.10108	-0.319955	0.755587	0.954546	-0.311281
Ast	Serotonin	CUEDC1	0.238385	6.90581	0.320222	0.755685	0.954546	0.311152
Ast	Serotonin	LEKR1	0.522045	4.41506	0.319453	0.756059	0.954546	0.31066
Ast	Serotonin	PFKP	-0.218699	7.80181	-0.319746	0.75609	0.954546	-0.310619
Ast	Serotonin	OSMR	0.51264	4.5006	0.319337	0.756115	0.954546	0.310586
Ast	Serotonin	KDM1A	0.317299	5.65702	0.321835	0.756226	0.954546	0.31044
Ast	Serotonin	KIN	0.341055	4.55325	0.319276	0.75626	0.954546	0.310396
Ast	Serotonin	AL162253.2	0.210959	6.08401	0.319427	0.756391	0.954546	0.310223
Ast	Serotonin	PIK3C3	-0.194309	6.43705	-0.320041	0.756406	0.954546	-0.310204
Ast	Serotonin	TOP1	0.218624	6.18045	0.318805	0.756854	0.954869	0.309614
Ast	Serotonin	RAB30-DT	0.229982	6.41153	0.318336	0.756919	0.954869	0.309529
Ast	Serotonin	FBXO27	-0.295208	5.06011	-0.318029	0.757122	0.954962	-0.309262
Ast	Serotonin	MBP	-1.05265	8.28083	-0.317519	0.757573	0.955036	-0.308669
Ast	Serotonin	USP7	-0.272254	5.74523	-0.317235	0.757751	0.955036	-0.308435
Ast	Serotonin	SNAP29	-0.305908	4.54709	-0.316914	0.75791	0.955036	-0.308226
Ast	Serotonin	PLXND1	-0.315055	4.8248	-0.316747	0.757949	0.955036	-0.308175
Ast	Serotonin	UBE2G1	0.295575	6.15427	0.31663	0.758035	0.955036	0.308062
Ast	Serotonin	CALCOCO2	0.251119	5.75766	0.316972	0.758054	0.955036	0.308038
Ast	Serotonin	PGD	0.360868	4.73507	0.316414	0.758195	0.955036	0.307852
Ast	Serotonin	WIPF1	-0.340848	5.77721	-0.31628	0.758293	0.955036	-0.307723
Ast	Serotonin	CDYL	-0.267146	5.95262	-0.316579	0.758339	0.955036	-0.307663
Ast	Serotonin	L3MBTL1	-0.167356	6.10412	-0.316322	0.7586	0.955053	-0.30732
Ast	Serotonin	EFHD1	0.267264	6.99072	0.31588	0.75861	0.955053	0.307307
Ast	Serotonin	FOXN2	-0.383191	6.3078	-0.315524	0.75885	0.955193	-0.306991
Ast	Serotonin	MAN1C1	0.457258	5.81275	0.314788	0.759414	0.955254	0.30625
Ast	Serotonin	MAP4K3	-0.223927	7.27276	-0.314875	0.759423	0.955254	-0.306239
Ast	Serotonin	GRIP1	-0.656497	6.16343	-0.31505	0.759504	0.955254	-0.306132
Ast	Serotonin	CD82	0.37115	5.04747	0.314596	0.759541	0.955254	0.306083
Ast	Serotonin	YTHDC2	-0.211522	6.21628	-0.314558	0.759563	0.955254	-0.306055
Ast	Serotonin	EIF3E	-0.25469	6.9931	-0.314608	0.759732	0.955254	-0.305833
Ast	Serotonin	RIMS2	0.997444	5.75018	0.314239	0.7598	0.955254	0.305744
Ast	Serotonin	RRP12	0.463908	4.40798	0.313996	0.759982	0.955307	0.305505
Ast	Serotonin	PTPRM	0.35446	7.84797	0.313838	0.760286	0.955307	0.305105
Ast	Serotonin	MAD1L1	-0.265298	6.35811	-0.313464	0.760369	0.955307	-0.304997
Ast	Serotonin	AGGF1	-0.197496	4.82741	-0.313571	0.760537	0.955307	-0.304775
Ast	Serotonin	LINC00639	-0.72697	5.52503	-0.313476	0.760655	0.955307	-0.304621
Ast	Serotonin	WDR13	-0.421937	4.98471	-0.312685	0.760943	0.955307	-0.304242
Ast	Serotonin	ZNF14	0.19427	5.38503	0.31266	0.760962	0.955307	0.304218
Ast	Serotonin	SETD2	0.140804	7.77512	0.312495	0.761084	0.955307	0.304058
Ast	Serotonin	FAM219A	0.477018	6.20221	0.312748	0.761147	0.955307	0.303975
Ast	Serotonin	TMEM91	0.123467	6.70525	0.312337	0.7612	0.955307	0.303905
Ast	Serotonin	SBNO1	-0.14607	6.47964	-0.312686	0.761258	0.955307	-0.303829
Ast	Serotonin	IKBKB	0.170517	5.81354	0.31219	0.761596	0.955429	0.303386
Ast	Serotonin	UBE2H	0.209678	7.34905	0.311695	0.761677	0.955429	0.30328
Ast	Serotonin	GABBR1	0.237186	8.66814	0.311581	0.761761	0.955429	0.30317
Ast	Serotonin	TMTC2	-0.359632	9.12297	-0.311474	0.761871	0.955429	-0.303025
Ast	Serotonin	PPP2R1A	0.35635	4.64852	0.31121	0.762036	0.955475	0.302808
Ast	Serotonin	STAG1	0.266391	7.76168	0.310896	0.762334	0.95559	0.302417
Ast	Serotonin	ALDH6A1	0.160488	5.8143	0.310747	0.762512	0.95559	0.302184
Ast	Serotonin	SAMD12	-0.558362	6.93559	-0.310899	0.762514	0.95559	-0.302181
Ast	Serotonin	ZNF347	-0.237345	5.02669	-0.310256	0.762736	0.955706	-0.30189
Ast	Serotonin	MINDY2	0.208385	6.10179	0.3099	0.763108	0.955956	0.301403
Ast	Serotonin	RLF	0.238085	6.55084	0.309637	0.763193	0.955956	0.301291
Ast	Serotonin	FEZ1	0.139854	6.47653	0.309241	0.763704	0.95596	0.30062
Ast	Serotonin	RANGAP1	-0.444374	4.87455	-0.308888	0.763746	0.95596	-0.300565
Ast	Serotonin	MRPS25	-0.263839	5.49818	-0.308851	0.763774	0.95596	-0.300529
Ast	Serotonin	CCDC191	0.215499	6.05856	0.308413	0.764097	0.95596	0.300105
Ast	Serotonin	SYCP2L	0.402067	5.81858	0.308911	0.764129	0.95596	0.300063
Ast	Serotonin	GRIA3	-0.682683	5.54641	-0.308355	0.764156	0.95596	-0.300027
Ast	Serotonin	MRPL41	0.618733	5.33477	0.308189	0.764262	0.95596	0.299888
Ast	Serotonin	CDH10	0.449171	7.43785	0.307924	0.76452	0.95596	0.299551
Ast	Serotonin	ADGRL3	0.413087	10.182	0.308083	0.764525	0.95596	0.299544
Ast	Serotonin	MED24	0.234996	4.97531	0.30781	0.764542	0.95596	0.299521
Ast	Serotonin	SH2B1	0.19478	6.81959	0.307995	0.764719	0.95596	0.29929
Ast	Serotonin	CTNNA3	-0.944897	8.50221	-0.307891	0.764789	0.95596	-0.299198
Ast	Serotonin	MIR181A1HG	-0.511064	6.45926	-0.307425	0.764959	0.95596	-0.298975
Ast	Serotonin	ZBTB44	-0.264647	5.68667	-0.306992	0.765147	0.95596	-0.298729
Ast	Serotonin	FUS	0.204612	6.92547	0.306825	0.765271	0.95596	0.298567
Ast	Serotonin	XPOT	-0.229842	5.31494	-0.30694	0.765382	0.95596	-0.298421
Ast	Serotonin	AC009061.2	0.247241	6.52355	0.30662	0.765422	0.95596	0.298368
Ast	Serotonin	NCOA4	-0.39513	4.38384	-0.305975	0.765899	0.95596	-0.297744
Ast	Serotonin	PDLIM5	-0.319248	7.64195	-0.305997	0.765911	0.95596	-0.297728
Ast	Serotonin	LPIN2	0.299133	6.63948	0.305928	0.765934	0.95596	0.297698
Ast	Serotonin	FIGN	-0.232518	7.63771	-0.306417	0.766004	0.95596	-0.297606
Ast	Serotonin	KCTD20	0.245633	5.44956	0.305821	0.766165	0.95596	0.297395
Ast	Serotonin	PTBP3	0.369455	4.64889	0.305935	0.766308	0.95596	0.297207
Ast	Serotonin	STX17	0.257198	5.44991	0.305015	0.766693	0.95596	0.296704
Ast	Serotonin	REV3L	0.194363	8.646	0.304771	0.76679	0.95596	0.296576
Ast	Serotonin	EVC	0.366583	5.24477	0.304436	0.767079	0.95596	0.296198
Ast	Serotonin	GABPB1	-0.33355	4.41063	-0.304183	0.767224	0.95596	-0.296008
Ast	Serotonin	DYNC1LI1	-0.182612	5.18703	-0.303884	0.767445	0.95596	-0.295719
Ast	Serotonin	ZNF24	-0.250244	4.93622	-0.303711	0.767573	0.95596	-0.29555
Ast	Serotonin	YY1	-0.126093	5.89779	-0.304091	0.7676	0.95596	-0.295516
Ast	Serotonin	EPB41L2	0.225938	7.9339	0.303665	0.767608	0.95596	0.295506
Ast	Serotonin	ZNF107	0.122276	4.68102	0.303518	0.767716	0.95596	0.295364
Ast	Serotonin	SLC25A17	0.427956	5.27414	0.303423	0.767823	0.95596	0.295224
Ast	Serotonin	TNPO2	0.242425	6.22989	0.303607	0.767845	0.95596	0.295195
Ast	Serotonin	KIAA0825	0.263689	6.32076	0.303324	0.767908	0.95596	0.295113
Ast	Serotonin	PDHX	-0.227432	5.41631	-0.303455	0.768282	0.95596	-0.294623
Ast	Serotonin	DCAF17	-0.257137	4.83416	-0.30271	0.768314	0.95596	-0.294581
Ast	Serotonin	S100A13	0.575241	4.94585	0.302784	0.768384	0.95596	0.294489
Ast	Serotonin	FAM172A	-0.161641	7.85203	-0.302157	0.768723	0.95596	-0.294045
Ast	Serotonin	ILF3-DT	0.312244	4.54936	0.30181	0.76898	0.95596	0.293709
Ast	Serotonin	IPO7	0.222	5.40351	0.301926	0.769155	0.95596	0.29348
Ast	Serotonin	ZFR	0.194063	7.0616	0.301447	0.769249	0.95596	0.293357
Ast	Serotonin	CDH20	0.287397	10.5229	0.301823	0.76933	0.95596	0.293251
Ast	Serotonin	WDR33	-0.15191	6.81666	-0.301211	0.769496	0.95596	-0.293035
Ast	Serotonin	CASTOR3	0.292395	7.47091	0.301101	0.769505	0.95596	0.293023
Ast	Serotonin	CALCB	0.475046	5.07985	0.301092	0.769512	0.95596	0.293013
Ast	Serotonin	DNAH6	0.465217	4.80312	0.30084	0.769699	0.95596	0.292769
Ast	Serotonin	CCDC50	-0.381798	5.45466	-0.301067	0.769731	0.95596	-0.292726
Ast	Serotonin	WNK3	-0.411094	5.06913	-0.301243	0.769769	0.95596	-0.292676
Ast	Serotonin	LIFR-AS1	0.28158	5.21578	0.300996	0.769784	0.95596	0.292657
Ast	Serotonin	ENDOD1	0.245742	5.24668	0.301303	0.769805	0.95596	0.29263
Ast	Serotonin	MAN2B2	-0.375324	4.22161	-0.300723	0.769932	0.95596	-0.292464
Ast	Serotonin	GOPC	0.138067	6.24191	0.300305	0.770094	0.95596	0.292251
Ast	Serotonin	PTGR2	-0.317745	4.5086	-0.300279	0.770154	0.95596	-0.292174
Ast	Serotonin	LMNTD1	0.620748	5.46449	0.299912	0.770607	0.956033	0.291581
Ast	Serotonin	AIFM1	0.259547	4.82034	0.299572	0.770638	0.956033	0.291541
Ast	Serotonin	PHF7	0.252993	4.48677	0.299503	0.770689	0.956033	0.291474
Ast	Serotonin	LINC00963	0.284353	5.28811	0.299367	0.77079	0.956033	0.291342
Ast	Serotonin	GREB1	0.173696	6.16636	0.299144	0.770955	0.956033	0.291126
Ast	Serotonin	FAM27C	-0.393028	4.73907	-0.299019	0.771163	0.956033	-0.290853
Ast	Serotonin	IL17RB	0.219808	5.88537	0.298471	0.771454	0.956033	0.290474
Ast	Serotonin	CPEB3	0.233592	8.4181	0.298863	0.771587	0.956033	0.2903
Ast	Serotonin	RAP1GDS1	-0.176369	7.01472	-0.298265	0.771712	0.956033	-0.290136
Ast	Serotonin	C3orf70	0.243677	5.8079	0.297817	0.772071	0.956033	0.289667
Ast	Serotonin	INSR	-0.217967	7.61686	-0.297286	0.772332	0.956033	-0.289326
Ast	Serotonin	METAP1D	0.523291	4.46241	0.297206	0.772391	0.956033	0.289249
Ast	Serotonin	GOSR1	0.158414	6.33638	0.306184	0.772477	0.956033	0.289137
Ast	Serotonin	SETD5	0.220881	7.87281	0.29704	0.772517	0.956033	0.289084
Ast	Serotonin	AK2	-0.251607	4.67987	-0.296945	0.772736	0.956033	-0.288799
Ast	Serotonin	NUP155	-0.175052	4.78106	-0.296933	0.772764	0.956033	-0.288761
Ast	Serotonin	POFUT2	0.19214	4.76605	0.296805	0.772778	0.956033	0.288743
Ast	Serotonin	PDSS2	0.229973	6.72364	0.296815	0.772929	0.956033	0.288546
Ast	Serotonin	JARID2	0.208467	8.76009	0.296935	0.773039	0.956033	0.288402
Ast	Serotonin	TMEFF1	-0.534078	5.25635	-0.296331	0.773084	0.956033	-0.288344
Ast	Serotonin	STRIP2	-0.323879	5.35111	-0.296812	0.773132	0.956033	-0.288281
Ast	Serotonin	CAMK2D	0.194694	7.05523	0.29629	0.773198	0.956033	0.288194
Ast	Serotonin	C1orf198	-0.320747	5.76195	-0.296113	0.773202	0.956033	-0.288189
Ast	Serotonin	USP15	-0.163445	6.31618	-0.296484	0.77335	0.956033	-0.287996
Ast	Serotonin	UBAP2L	-0.182645	5.74388	-0.296117	0.773435	0.956033	-0.287885
Ast	Serotonin	ACYP1	-0.379397	4.60062	-0.295684	0.773704	0.956087	-0.287534
Ast	Serotonin	GALK2	0.214719	5.83563	0.295317	0.773793	0.956087	0.287418
Ast	Serotonin	NVL	0.230434	6.08855	0.295291	0.773921	0.956087	0.28725
Ast	Serotonin	PHF21A	0.266768	7.90581	0.295069	0.773993	0.956087	0.287155
Ast	Serotonin	ADAM12	0.519297	5.13803	0.294576	0.774342	0.956244	0.2867
Ast	Serotonin	RASSF8	0.360936	7.25056	0.294627	0.774379	0.956244	0.286652
Ast	Serotonin	GART	0.199758	4.93779	0.294051	0.774732	0.956521	0.286191
Ast	Serotonin	LYRM7	-0.235056	4.51993	-0.293823	0.774901	0.956571	-0.28597
Ast	Serotonin	AOPEP	-0.188904	8.07409	-0.29345	0.775257	0.956697	-0.285506
Ast	Serotonin	GABRB2	0.651855	5.01929	0.293237	0.775336	0.956697	0.285402
Ast	Serotonin	MYO18A	0.213419	7.01713	0.293062	0.775466	0.956697	0.285232
Ast	Serotonin	PLEKHA1	-0.37767	5.65688	-0.292802	0.775741	0.956697	-0.284874
Ast	Serotonin	CFAP47	-0.490166	4.84198	-0.292506	0.775889	0.956697	-0.28468
Ast	Serotonin	EXTL3	0.277868	5.52984	0.292889	0.7759	0.956697	0.284666
Ast	Serotonin	CGRRF1	-0.419361	4.55111	-0.292431	0.776013	0.956697	-0.284519
Ast	Serotonin	IQCJ-SCHIP1	0.957662	6.94511	0.292349	0.776035	0.956697	0.28449
Ast	Serotonin	MRPS28	-0.340604	6.06744	-0.291884	0.776547	0.957169	-0.283822
Ast	Serotonin	FBXL17	0.25905	8.49415	0.291937	0.776787	0.957232	0.283508
Ast	Serotonin	PRAG1	0.343591	4.83421	0.291191	0.776856	0.957232	0.283419
Ast	Serotonin	NKAIN2	0.527231	8.51517	0.291261	0.777174	0.957333	0.283003
Ast	Serotonin	EEF2K	-0.423206	6.90873	-0.290897	0.777196	0.957333	-0.282975
Ast	Serotonin	DDX19B	0.207716	5.1429	0.290287	0.777527	0.957582	0.282543
Ast	Serotonin	HSD17B11	-0.336287	4.11545	-0.289823	0.777971	0.957969	-0.281964
Ast	Serotonin	AKAP6	-0.367773	8.14634	-0.289777	0.778136	0.958013	-0.281749
Ast	Serotonin	ABTB2	0.357966	5.71631	0.289037	0.778457	0.95825	0.281331
Ast	Serotonin	TNR	1.22605	5.47128	0.288745	0.778673	0.958274	0.281048
Ast	Serotonin	TBC1D15	0.111199	5.78895	0.288737	0.778735	0.958274	0.280968
Ast	Serotonin	HNRNPA1	-0.337922	4.41943	-0.288228	0.779058	0.958512	-0.280547
Ast	Serotonin	ASMTL-AS1	0.458586	5.28693	0.28779	0.779618	0.958644	0.279817
Ast	Serotonin	BMP2K	-0.324818	8.37673	-0.287469	0.779622	0.958644	-0.279811
Ast	Serotonin	POR	0.299645	5.92138	0.287172	0.779884	0.958644	0.279471
Ast	Serotonin	MAML1	0.316946	5.55381	0.287037	0.779944	0.958644	0.279393
Ast	Serotonin	PNPLA8	0.279437	6.44222	0.287191	0.779947	0.958644	0.279389
Ast	Serotonin	SIPA1L2	-0.374673	5.01219	-0.287168	0.780028	0.958644	-0.279283
Ast	Serotonin	ZNF398	0.237878	5.53548	0.286868	0.78007	0.958644	0.279228
Ast	Serotonin	ZNF484	-0.331292	4.33058	-0.286661	0.780224	0.958675	-0.279028
Ast	Serotonin	IL17RA	-0.292972	4.28929	-0.286751	0.78064	0.959027	-0.278486
Ast	Serotonin	CAPN2	-0.221874	7.51555	-0.286003	0.78088	0.959164	-0.278172
Ast	Serotonin	ARFGAP1	-0.310767	5.92803	-0.284946	0.7815	0.959766	-0.277365
Ast	Serotonin	RIMS1	-0.69387	7.49158	-0.286232	0.781716	0.959873	-0.277083
Ast	Serotonin	CNTN1	-0.169314	9.45649	-0.28427	0.782155	0.960253	-0.276512
Ast	Serotonin	CALN1	0.698369	7.47827	0.283842	0.782582	0.960456	0.275956
Ast	Serotonin	DEF8	-0.169116	5.5581	-0.283459	0.782607	0.960456	-0.275923
Ast	Serotonin	KHDRBS2	1.17683	5.60054	0.283322	0.782709	0.960456	0.275791
Ast	Serotonin	SUCLG2-AS1	0.318762	7.3967	0.283373	0.782903	0.960535	0.275538
Ast	Serotonin	NCKAP1	0.297298	7.47323	0.282614	0.78326	0.960657	0.275073
Ast	Serotonin	FBXO17	0.175379	5.58785	0.282483	0.783334	0.960657	0.274977
Ast	Serotonin	ASXL1	-0.161677	6.86314	-0.282407	0.78339	0.960657	-0.274903
Ast	Serotonin	ZNF254	0.147786	7.15519	0.281891	0.783775	0.960912	0.274403
Ast	Serotonin	KLF7	-0.174789	6.8437	-0.281538	0.784037	0.960912	-0.274061
Ast	Serotonin	CPD	-0.226413	5.51082	-0.281271	0.784237	0.960912	-0.273802
Ast	Serotonin	ZNF334	-0.22148	5.85069	-0.281206	0.784285	0.960912	-0.273739
Ast	Serotonin	TRIM13	-0.130947	5.34612	-0.281491	0.784305	0.960912	-0.273713
Ast	Serotonin	SP3	0.177007	5.83047	0.28099	0.784446	0.960912	0.273529
Ast	Serotonin	SUDS3	-0.135687	5.24441	-0.28108	0.784638	0.960912	-0.27328
Ast	Serotonin	EIF2AK1	-0.201793	5.06745	-0.280643	0.784781	0.960912	-0.273094
Ast	Serotonin	LMBRD2	-0.247216	5.12685	-0.280813	0.784806	0.960912	-0.273061
Ast	Serotonin	FGFR3	0.316886	9.41623	0.280389	0.784894	0.960912	0.272947
Ast	Serotonin	SRP19	0.252236	4.68554	0.279886	0.785269	0.961212	0.27246
Ast	Serotonin	SKIL	-0.26275	4.8237	-0.279793	0.785562	0.961278	-0.272078
Ast	Serotonin	TOP2B	-0.259402	6.50193	-0.279143	0.785823	0.961278	-0.271738
Ast	Serotonin	ZMYM4	0.193422	7.06682	0.279083	0.785885	0.961278	0.271658
Ast	Serotonin	SECISBP2	-0.184457	6.04515	-0.278963	0.785957	0.961278	-0.271564
Ast	Serotonin	ETV1	0.355395	6.05221	0.279307	0.786024	0.961278	0.271477
Ast	Serotonin	OSBPL6	0.326301	8.21335	0.278971	0.7861	0.961278	0.271379
Ast	Serotonin	EML4	-0.208029	6.00379	-0.277783	0.786837	0.961714	-0.27042
Ast	Serotonin	ADGRV1	0.312134	11.6586	0.277697	0.786902	0.961714	0.270336
Ast	Serotonin	ROCK2	-0.300523	6.80022	-0.27755	0.787011	0.961714	-0.270194
Ast	Serotonin	ZSCAN16-AS1	0.286087	5.12692	0.27771	0.78702	0.961714	0.270182
Ast	Serotonin	FUT10	0.213797	7.25701	0.277371	0.787145	0.961714	0.27002
Ast	Serotonin	DAPK1	0.300412	8.05301	0.27719	0.78728	0.961714	0.269845
Ast	Serotonin	SLTM	-0.183469	6.88615	-0.276935	0.787535	0.961714	-0.269514
Ast	Serotonin	ACTR3	-0.27205	5.04424	-0.276913	0.787598	0.961714	-0.269431
Ast	Serotonin	DPY30	0.700613	4.21017	0.276557	0.787752	0.961714	0.269231
Ast	Serotonin	SMURF1	-0.240858	6.59675	-0.276556	0.787753	0.961714	-0.26923
Ast	Serotonin	TRAPPC6B	-0.286841	4.9293	-0.275796	0.78832	0.962128	-0.268493
Ast	Serotonin	LETMD1	0.209265	5.81316	0.27601	0.788431	0.962128	0.268349
Ast	Serotonin	KIAA1549L	0.529136	5.46467	0.275987	0.788544	0.962128	0.268201
Ast	Serotonin	DCTN1	-0.402394	4.51161	-0.275407	0.78861	0.962128	-0.268116
Ast	Serotonin	AC244033.2	-0.375281	4.45657	-0.275014	0.7891	0.962387	-0.267479
Ast	Serotonin	LPGAT1	-0.500647	6.54977	-0.274547	0.789265	0.962387	-0.267265
Ast	Serotonin	ZNF84	0.215577	5.52667	0.274627	0.789431	0.962387	0.26705
Ast	Serotonin	ACBD7	0.368513	4.60652	0.274324	0.789431	0.962387	0.267049
Ast	Serotonin	PHF20L1	-0.172554	6.6049	-0.274177	0.789776	0.962387	-0.266602
Ast	Serotonin	AL117336.2	0.375018	5.16278	0.274009	0.790021	0.962387	0.266283
Ast	Serotonin	UNC13B	0.200112	6.42424	0.273745	0.790025	0.962387	0.266279
Ast	Serotonin	PI4K2B	-0.489741	5.43625	-0.273473	0.790206	0.962387	-0.266043
Ast	Serotonin	RIOK3	-0.140405	5.49601	-0.272865	0.790509	0.962387	-0.26565
Ast	Serotonin	VPS54	0.225449	6.57254	0.272837	0.790537	0.962387	0.265614
Ast	Serotonin	LMO3	0.295509	8.14832	0.272581	0.790721	0.962387	0.265375
Ast	Serotonin	HS3ST5	0.265391	7.2492	0.272474	0.790801	0.962387	0.26527
Ast	Serotonin	KPNA4	-0.22865	5.90749	-0.272147	0.791046	0.962387	-0.264953
Ast	Serotonin	GPATCH1	0.284243	4.26086	0.272393	0.791084	0.962387	0.264903
Ast	Serotonin	SSX2IP	-0.294906	5.72746	-0.272304	0.791152	0.962387	-0.264815
Ast	Serotonin	NGLY1	0.15577	5.14881	0.271985	0.791167	0.962387	0.264796
Ast	Serotonin	TRAPPC10	0.133657	6.41052	0.272166	0.791213	0.962387	0.264736
Ast	Serotonin	ZNF720	-0.259354	5.41834	-0.271755	0.791339	0.962387	-0.264572
Ast	Serotonin	DNAJC27	0.187117	4.72516	0.272062	0.791392	0.962387	0.264504
Ast	Serotonin	PTPRD	-0.543422	8.81225	-0.272077	0.791417	0.962387	-0.264471
Ast	Serotonin	PISD	0.171817	5.54401	0.270904	0.792157	0.963129	0.263511
Ast	Serotonin	CERK	0.18749	5.10387	0.270274	0.792446	0.963322	0.263136
Ast	Serotonin	NSFL1C	0.208321	4.66245	0.26998	0.792717	0.963494	0.262784
Ast	Serotonin	RASSF4	-0.218985	7.4884	-0.269102	0.793324	0.963908	-0.261997
Ast	Serotonin	UTRN	-0.188988	7.85939	-0.269899	0.79363	0.963908	-0.2616
Ast	Serotonin	AC009041.2	0.255238	7.00091	0.267988	0.794252	0.963908	0.260793
Ast	Serotonin	PPP1R13L	0.304366	4.33366	0.26783	0.794273	0.963908	0.260766
Ast	Serotonin	MYH7B	-0.279122	4.34848	-0.268185	0.794288	0.963908	-0.260747
Ast	Serotonin	ZCCHC7	-0.232236	7.65768	-0.267739	0.794344	0.963908	-0.260674
Ast	Serotonin	CADM2	0.167932	11.3122	0.267164	0.794771	0.963908	0.26012
Ast	Serotonin	CYP20A1	0.19241	6.10941	0.26741	0.794829	0.963908	0.260045
Ast	Serotonin	MED6	0.238583	4.90585	0.267111	0.79487	0.963908	0.259992
Ast	Serotonin	SAFB	-0.267904	6.12405	-0.266843	0.795012	0.963908	-0.259808
Ast	Serotonin	SEC63	0.233488	6.50631	0.266499	0.79527	0.963908	0.259474
Ast	Serotonin	EGLN2	-0.306122	4.34376	-0.266953	0.79532	0.963908	-0.259409
