## Supplementary Table 1 for "Multiomic foundations of human prefrontal cortex tissue function" (part 5 of 11)

### Sheet: FSCV DE signatures (continued)
Cell	Neurotransmitter	Symbol	logFC	AveExpr	t	P.Value	adj.P.Val	z.std
Ast	Serotonin	TIMMDC1	-0.244994	4.96169	-0.266134	0.795589	0.963908	-0.25906
Ast	Serotonin	ZBED4	0.214365	4.61214	0.266484	0.795759	0.963908	0.258839
Ast	Serotonin	MAGI3	0.176515	7.36665	0.26584	0.795772	0.963908	0.258823
Ast	Serotonin	AC027117.2	0.303859	7.63497	0.26557	0.795967	0.963908	0.25857
Ast	Serotonin	CISD1	-0.313148	4.73382	-0.265615	0.795988	0.963908	-0.258543
Ast	Serotonin	PPM1A	0.363118	5.70194	0.265411	0.796084	0.963908	0.258418
Ast	Serotonin	NHLRC2	0.268701	5.78814	0.2654	0.796094	0.963908	0.258406
Ast	Serotonin	ADAMTSL3	0.563506	5.68513	0.265342	0.796163	0.963908	0.258315
Ast	Serotonin	EXD3	0.214901	6.59128	0.265224	0.796275	0.963908	0.258171
Ast	Serotonin	FARP1	0.216614	8.82715	0.266152	0.796296	0.963908	0.258144
Ast	Serotonin	MVP	0.170459	4.90019	0.265432	0.796532	0.963908	0.257837
Ast	Serotonin	TOR1AIP1	-0.216086	5.55514	-0.264672	0.796637	0.963908	-0.257701
Ast	Serotonin	SLC30A10	0.303465	5.95319	0.265221	0.796664	0.963908	0.257667
Ast	Serotonin	CDC42SE2	0.20934	6.2583	0.264027	0.797121	0.963908	0.257075
Ast	Serotonin	REEP5	-0.253595	4.79019	-0.263744	0.797525	0.963908	-0.256551
Ast	Serotonin	ATAD3B	-0.222131	5.21934	-0.26335	0.797628	0.963908	-0.256418
Ast	Serotonin	HECTD1	-0.150487	7.11387	-0.26329	0.797673	0.963908	-0.25636
Ast	Serotonin	TSTD3	0.160456	6.16702	0.263383	0.797819	0.963908	0.256171
Ast	Serotonin	NFIB	0.323045	9.23013	0.262919	0.797953	0.963908	0.255997
Ast	Serotonin	TRIM52	-0.85908	4.15372	-0.262271	0.798524	0.963908	-0.255257
Ast	Serotonin	FNBP4	-0.104213	7.15622	-0.262117	0.798552	0.963908	-0.255222
Ast	Serotonin	EFEMP2	-0.334159	4.4775	-0.262093	0.79857	0.963908	-0.255199
Ast	Serotonin	MARK3	0.143715	8.40624	0.262078	0.798603	0.963908	0.255156
Ast	Serotonin	GLUL	-0.52799	8.98217	-0.262046	0.798614	0.963908	-0.255141
Ast	Serotonin	AC008269.1	0.383674	5.41155	0.262545	0.798681	0.963908	0.255054
Ast	Serotonin	SHC3	-0.527496	5.20445	-0.261915	0.798703	0.963908	-0.255026
Ast	Serotonin	NDE1	-0.399517	5.93055	-0.261897	0.798717	0.963908	-0.255008
Ast	Serotonin	LINC00667	-0.194436	4.70064	-0.261541	0.798983	0.963908	-0.254664
Ast	Serotonin	DGKI	-0.593966	5.34884	-0.261555	0.799077	0.963908	-0.254541
Ast	Serotonin	CLDN10	0.320014	6.51191	0.261331	0.799242	0.963908	0.254328
Ast	Serotonin	DCP1A	0.28976	5.79713	0.261671	0.799326	0.963908	0.25422
Ast	Serotonin	TYW1	-0.178387	6.50989	-0.261102	0.799333	0.963908	-0.25421
Ast	Serotonin	AFG1L	-0.154669	6.57782	-0.261141	0.799357	0.963908	-0.25418
Ast	Serotonin	NPAT	-0.275262	4.91674	-0.261494	0.799376	0.963908	-0.254155
Ast	Serotonin	CLASP2	-0.184181	9.17856	-0.260955	0.799461	0.963908	-0.254044
Ast	Serotonin	SLC25A20	-0.224259	5.01831	-0.260899	0.799464	0.963908	-0.25404
Ast	Serotonin	PPP2R5C	0.172617	7.29951	0.260859	0.799494	0.963908	0.254002
Ast	Serotonin	AGPS	-0.183073	5.49193	-0.260542	0.799873	0.963908	-0.253511
Ast	Serotonin	CYP4F11	0.294163	4.76671	0.260564	0.799911	0.963908	0.253462
Ast	Serotonin	JUND	-0.39405	5.09302	-0.26019	0.799996	0.963908	-0.253352
Ast	Serotonin	DESI2	-0.25348	4.57184	-0.260229	0.800171	0.963908	-0.253126
Ast	Serotonin	BAALC-AS1	0.285389	4.98254	0.25991	0.800206	0.963908	0.25308
Ast	Serotonin	GCFC2	0.146076	5.42133	0.259754	0.800323	0.963908	0.252929
Ast	Serotonin	CEP44	0.225412	4.9159	0.259669	0.800387	0.963908	0.252846
Ast	Serotonin	TIMP2	0.400693	5.21235	0.259847	0.800463	0.963908	0.252748
Ast	Serotonin	SNX14	-0.0915589	7.13125	-0.259298	0.800699	0.964036	-0.252442
Ast	Serotonin	BCL2L1	0.206261	6.20622	0.258811	0.80103	0.964044	0.252014
Ast	Serotonin	GNG7	-0.211875	8.58927	-0.258785	0.80105	0.964044	-0.251989
Ast	Serotonin	DCAKD	0.18244	6.92245	0.25873	0.801096	0.964044	0.251929
Ast	Serotonin	EIF4B	0.134141	5.4018	0.258224	0.801471	0.964332	0.251444
Ast	Serotonin	PKN2	-0.133369	7.37435	-0.258131	0.801778	0.964332	-0.251047
Ast	Serotonin	ATL2	0.324611	7.21255	0.257631	0.802097	0.964332	0.250634
Ast	Serotonin	ATG12	0.147543	4.5076	0.257388	0.802103	0.964332	0.250626
Ast	Serotonin	KIAA2026	-0.0806936	7.38783	-0.256985	0.802402	0.964332	-0.250239
Ast	Serotonin	FASTKD1	0.198881	5.70736	0.256925	0.802445	0.964332	0.250183
Ast	Serotonin	SPPL3	0.257901	7.19221	0.256765	0.802566	0.964332	0.250028
Ast	Serotonin	ARHGAP8	-0.439091	5.04467	-0.256667	0.802639	0.964332	-0.249933
Ast	Serotonin	MKNK1	0.148094	5.96503	0.256294	0.802919	0.964332	0.249571
Ast	Serotonin	POFUT1	0.199858	3.94889	0.256352	0.802991	0.964332	0.249479
Ast	Serotonin	PVT1	0.462981	4.96171	0.25689	0.802994	0.964332	0.249475
Ast	Serotonin	SOX9-AS1	0.204729	6.64377	0.256372	0.803019	0.964332	0.249441
Ast	Serotonin	BCL6	0.198409	7.69147	0.256166	0.803025	0.964332	0.249434
Ast	Serotonin	AL592183.1	0.485704	5.97468	0.255995	0.803157	0.964334	0.249264
Ast	Serotonin	OTUD4	-0.289914	5.14424	-0.255605	0.803449	0.964529	-0.248886
Ast	Serotonin	SLC9B1	-0.264246	5.54244	-0.25545	0.803842	0.964578	-0.248378
Ast	Serotonin	ABCD4	-0.139143	5.17186	-0.254727	0.804096	0.964578	-0.248049
Ast	Serotonin	PSMB7	0.212509	5.18903	0.254905	0.804188	0.964578	0.247931
Ast	Serotonin	DRG1	0.197968	5.2171	0.254977	0.804238	0.964578	0.247866
Ast	Serotonin	BRWD3	-0.15194	5.96912	-0.254725	0.804321	0.964578	-0.247758
Ast	Serotonin	TBL1XR1	-0.1755	7.74419	-0.254347	0.804385	0.964578	-0.247676
Ast	Serotonin	ZDHHC21	-0.147063	7.1537	-0.2536	0.804942	0.964578	-0.246956
Ast	Serotonin	MINDY1	0.205695	4.35063	0.253736	0.804963	0.964578	0.246929
Ast	Serotonin	KIAA0355	-0.186565	6.01021	-0.253561	0.804971	0.964578	-0.246918
Ast	Serotonin	RICTOR	-0.207471	6.92388	-0.253507	0.805012	0.964578	-0.246866
Ast	Serotonin	CCDC66	-0.183208	5.86654	-0.252988	0.805402	0.964578	-0.246362
Ast	Serotonin	GABPB2	0.234638	7.12884	0.252456	0.805813	0.964578	0.245831
Ast	Serotonin	EMC2	-0.172929	6.37639	-0.252384	0.805856	0.964578	-0.245775
Ast	Serotonin	ZC3H4	-0.134772	5.46942	-0.252424	0.805913	0.964578	-0.245702
Ast	Serotonin	SHOC2	0.219743	5.58346	0.25198	0.80616	0.964578	0.245383
Ast	Serotonin	CORO7	-0.290896	5.11379	-0.251963	0.806275	0.964578	-0.245234
Ast	Serotonin	GID8	0.236454	4.26449	0.251589	0.806453	0.964578	0.245004
Ast	Serotonin	AL591043.2	-0.289463	5.75716	-0.2517	0.806466	0.964578	-0.244987
Ast	Serotonin	AFTPH	-0.218101	5.5534	-0.251484	0.806532	0.964578	-0.244902
Ast	Serotonin	CSNK1G2	-0.181456	5.4226	-0.251432	0.806572	0.964578	-0.244851
Ast	Serotonin	SOS1	0.163666	7.27237	0.251057	0.806853	0.964578	0.244488
Ast	Serotonin	PRH1	0.172203	6.97881	0.250965	0.807065	0.964578	0.244214
Ast	Serotonin	AC092802.1	0.368144	4.67649	0.250712	0.807113	0.964578	0.244152
Ast	Serotonin	COX10-AS1	0.25343	5.50562	0.251044	0.807195	0.964578	0.244046
Ast	Serotonin	INPP5F	-0.325798	6.10486	-0.250401	0.807351	0.964578	-0.243845
Ast	Serotonin	ZNF91	-0.21502	7.44074	-0.250169	0.807521	0.964578	-0.243625
Ast	Serotonin	GPR155	0.270768	5.61214	0.250539	0.807553	0.964578	0.243583
Ast	Serotonin	NAT10	0.193115	5.10226	0.250222	0.807703	0.964578	0.24339
Ast	Serotonin	STX18	0.220874	6.30938	0.249884	0.807735	0.964578	0.243349
Ast	Serotonin	AATF	0.269936	5.22848	0.249835	0.807772	0.964578	0.243301
Ast	Serotonin	RAD51C	0.371951	4.54657	0.249722	0.807857	0.964578	0.243191
Ast	Serotonin	PTAR1	0.308644	6.75252	0.249571	0.807971	0.964578	0.243045
Ast	Serotonin	GRIK4	0.227636	7.63917	0.249533	0.807999	0.964578	0.243008
Ast	Serotonin	AL132857.1	0.360938	5.63913	0.249287	0.808444	0.964578	0.242434
Ast	Serotonin	CCDC93	-0.169002	6.46635	-0.248878	0.808492	0.964578	-0.242372
Ast	Serotonin	MYO9B	-0.336254	6.65621	-0.248872	0.808679	0.964578	-0.242131
Ast	Serotonin	MRPS9	0.114798	4.98933	0.247961	0.809564	0.964578	0.240989
Ast	Serotonin	PACRG	0.285393	6.85792	0.247337	0.809652	0.964578	0.240875
Ast	Serotonin	HMBOX1	-0.178754	7.09	-0.24731	0.809672	0.964578	-0.240849
Ast	Serotonin	KIAA1217	-0.441009	5.3767	-0.247083	0.809842	0.964578	-0.240629
Ast	Serotonin	METAP2	-0.173555	5.84973	-0.246929	0.809959	0.964578	-0.240479
Ast	Serotonin	BAHD1	0.217501	4.39355	0.246892	0.809987	0.964578	0.240443
Ast	Serotonin	EFCAB14	-0.195118	4.78747	-0.246838	0.810112	0.964578	-0.240282
Ast	Serotonin	MEGF11	0.469364	4.8125	0.246652	0.810186	0.964578	0.240186
Ast	Serotonin	SNTB1	-0.312498	6.08829	-0.246669	0.810284	0.964578	-0.24006
Ast	Serotonin	TMEM106B	0.309877	5.13102	0.246429	0.810335	0.964578	0.239994
Ast	Serotonin	KLC1	-0.142555	7.88315	-0.247176	0.810407	0.964578	-0.239901
Ast	Serotonin	ITSN2	-0.12306	6.82392	-0.246281	0.810498	0.964578	-0.239784
Ast	Serotonin	AGO3	0.135537	7.50922	0.246197	0.81051	0.964578	0.239768
Ast	Serotonin	SLC2A1-AS1	0.264722	4.88961	0.246116	0.810737	0.964578	0.239475
Ast	Serotonin	BRD1	0.328714	5.382	0.245409	0.811103	0.964578	0.239004
Ast	Serotonin	AGPAT5	0.191206	6.06169	0.245361	0.811139	0.964578	0.238957
Ast	Serotonin	LPAR1	-0.620525	5.93229	-0.245366	0.811351	0.964578	-0.238683
Ast	Serotonin	TMCC1	0.147679	7.81341	0.244848	0.811528	0.964578	0.238455
Ast	Serotonin	PCCA	0.146917	8.12878	0.24555	0.811632	0.964578	0.238321
Ast	Serotonin	MFSD4B	-0.240974	5.33919	-0.244776	0.811718	0.964578	-0.238211
Ast	Serotonin	MOB2	-0.311484	4.54061	-0.244564	0.811739	0.964578	-0.238183
Ast	Serotonin	KCTD6	-0.205213	4.84983	-0.244381	0.811877	0.964578	-0.238006
Ast	Serotonin	BRAP	0.262854	4.89493	0.244347	0.811903	0.964578	0.237972
Ast	Serotonin	MAOA	-0.273107	5.46982	-0.244355	0.812008	0.964578	-0.237837
Ast	Serotonin	KALRN	0.313399	8.44127	0.243977	0.812181	0.964578	0.237613
Ast	Serotonin	LIPA	0.329968	5.99534	0.244313	0.812184	0.964578	0.237609
Ast	Serotonin	ECSIT	0.295044	5.70266	0.243889	0.812248	0.964578	0.237527
Ast	Serotonin	TENM4	0.301851	7.707	0.243951	0.812248	0.964578	0.237527
Ast	Serotonin	STRADB	0.221399	4.44106	0.243736	0.812363	0.964578	0.237379
Ast	Serotonin	ARID3B	-0.230782	4.52999	-0.243815	0.812403	0.964578	-0.237327
Ast	Serotonin	AC105383.1	-0.193135	5.7771	-0.243457	0.812573	0.964578	-0.237108
Ast	Serotonin	MPHOSPH9	-0.189355	6.81209	-0.242712	0.813148	0.964578	-0.236367
Ast	Serotonin	UHRF1BP1L	-0.210347	5.56379	-0.242592	0.813225	0.964578	-0.236268
Ast	Serotonin	MPPE1	-0.382124	4.9524	-0.242869	0.813235	0.964578	-0.236255
Ast	Serotonin	CASP8AP2	-0.174924	5.72047	-0.242639	0.813303	0.964578	-0.236167
Ast	Serotonin	IFNAR1	0.169857	5.1548	0.24165	0.813934	0.964578	0.235354
Ast	Serotonin	CCDC91	-0.163201	7.29635	-0.241697	0.81394	0.964578	-0.235346
Ast	Serotonin	RPRD1B	0.115704	5.63332	0.24149	0.814055	0.964578	0.235198
Ast	Serotonin	HEXD	0.235315	4.87542	0.242583	0.814153	0.964578	0.235071
Ast	Serotonin	GTF2B	0.286358	4.38614	0.241294	0.814203	0.964578	0.235008
Ast	Serotonin	MGME1	-0.204295	5.11203	-0.241181	0.814288	0.964578	-0.234898
Ast	Serotonin	AP002813.1	0.234864	4.09446	0.24119	0.814432	0.964578	0.234713
Ast	Serotonin	MIER1	-0.284547	5.63962	-0.240685	0.814662	0.964578	-0.234416
Ast	Serotonin	MMP24OS	0.14143	5.62096	0.242488	0.814886	0.964578	0.234128
Ast	Serotonin	SUPT3H	-0.181928	7.12282	-0.240385	0.814942	0.964578	-0.234056
Ast	Serotonin	BCAP29	0.149874	5.20499	0.240256	0.814986	0.964578	0.233999
Ast	Serotonin	INTS8	0.148776	5.37378	0.240237	0.815014	0.964578	0.233963
Ast	Serotonin	LNPK	-0.163128	5.04924	-0.239906	0.81525	0.964578	-0.233659
Ast	Serotonin	MSL2	-0.181056	5.65795	-0.239695	0.815437	0.964578	-0.233417
Ast	Serotonin	MAP4K3-DT	0.281773	6.06269	0.239601	0.815479	0.964578	0.233363
Ast	Serotonin	PUM1	-0.165464	7.25919	-0.239832	0.815507	0.964578	-0.233328
Ast	Serotonin	DNMT1	-0.224516	5.42021	-0.239542	0.815523	0.964578	-0.233307
Ast	Serotonin	MXD1	0.28528	4.47168	0.238892	0.816092	0.964578	0.232574
Ast	Serotonin	FBRS	-0.188253	4.13066	-0.238812	0.816166	0.964578	-0.232479
Ast	Serotonin	ZMPSTE24	-0.217785	4.59367	-0.238608	0.816321	0.964578	-0.232279
Ast	Serotonin	FCHO2	-0.186986	5.64058	-0.238103	0.816681	0.964578	-0.231816
Ast	Serotonin	PCNP	0.1983	5.09741	0.237646	0.816954	0.964578	0.231465
Ast	Serotonin	BCCIP	0.120123	4.57842	0.237607	0.817067	0.964578	0.23132
Ast	Serotonin	ADAM10	0.194727	7.13198	0.237469	0.817088	0.964578	0.231293
Ast	Serotonin	NUTM2B-AS1	-0.211712	6.6976	-0.237234	0.817274	0.964578	-0.231053
Ast	Serotonin	SDC3	0.210963	5.97478	0.236877	0.817553	0.964578	0.230694
Ast	Serotonin	TAF11	0.292583	5.08308	0.23708	0.817639	0.964578	0.230582
Ast	Serotonin	DLEU2	-0.253903	7.68318	-0.236492	0.817824	0.964578	-0.230344
Ast	Serotonin	RNF44	-0.254527	4.35086	-0.236421	0.817878	0.964578	-0.230275
Ast	Serotonin	OGA	0.120535	7.74214	0.237228	0.8179	0.964578	0.230246
Ast	Serotonin	MAP4K2	0.315414	4.64957	0.236043	0.818164	0.964578	0.229908
Ast	Serotonin	ZNF69	-0.195602	5.37258	-0.236096	0.818222	0.964578	-0.229832
Ast	Serotonin	ATAD2B	0.123602	6.96567	0.258209	0.818229	0.964578	0.229824
Ast	Serotonin	SELENBP1	0.266116	5.75023	0.235927	0.818251	0.964578	0.229795
Ast	Serotonin	SUGP1	0.178058	5.14874	0.235967	0.818281	0.964578	0.229757
Ast	Serotonin	TRMT9B	0.428025	5.06825	0.235737	0.818405	0.964578	0.229598
Ast	Serotonin	CNTNAP2	-0.673014	8.0128	-0.235727	0.818447	0.964578	-0.229543
Ast	Serotonin	CACNA2D1	-0.240552	7.59982	-0.235593	0.818585	0.964578	-0.229366
Ast	Serotonin	SWAP70	-0.249536	5.91516	-0.235993	0.818599	0.964578	-0.229347
Ast	Serotonin	ZC3H6	-0.14912	6.33263	-0.235305	0.818721	0.964578	-0.229191
Ast	Serotonin	CBFA2T2	0.141983	8.0126	0.235296	0.818728	0.964578	0.229181
Ast	Serotonin	DOK5	0.367327	6.74885	0.235267	0.818791	0.964578	0.2291
Ast	Serotonin	SEC62	0.176605	5.96238	0.235022	0.818934	0.964578	0.228916
Ast	Serotonin	PPP1R21	0.293052	6.31273	0.235041	0.818947	0.964578	0.228899
Ast	Serotonin	CADPS	0.512927	6.60967	0.235085	0.818956	0.964578	0.228888
Ast	Serotonin	FRG1	0.271556	4.21845	0.234808	0.819096	0.964578	0.228708
Ast	Serotonin	UEVLD	-0.209143	5.2549	-0.234604	0.819352	0.964578	-0.228379
Ast	Serotonin	TELO2	0.43251	4.66663	0.234351	0.819496	0.964578	0.228193
Ast	Serotonin	TRAF2	0.214843	4.68691	0.234173	0.819575	0.964578	0.228091
Ast	Serotonin	C1orf159	-0.189444	6.0747	-0.234171	0.819577	0.964578	-0.228089
Ast	Serotonin	FAM124A	0.272895	5.64965	0.234565	0.819617	0.964578	0.228037
Ast	Serotonin	STRBP	0.275751	6.32843	0.234219	0.819773	0.964578	0.227837
Ast	Serotonin	CBR4	0.218014	6.94366	0.233749	0.81995	0.964578	0.227609
Ast	Serotonin	PATJ	-0.136731	6.4284	-0.233629	0.820025	0.964578	-0.227513
Ast	Serotonin	NOTCH2NLC	0.46425	4.72279	0.233591	0.8202	0.964578	0.227288
Ast	Serotonin	OXR1	-0.394499	7.27701	-0.233958	0.820204	0.964578	-0.227282
Ast	Serotonin	LDHB	0.256962	6.15472	0.233296	0.820237	0.964578	0.22724
Ast	Serotonin	CHKA	0.150957	8.69957	0.233005	0.820457	0.964578	0.226957
Ast	Serotonin	NAF1	0.285999	4.88857	0.233093	0.82046	0.964578	0.226953
Ast	Serotonin	ZNF678	-0.168778	5.59569	-0.232516	0.820827	0.964578	-0.226482
Ast	Serotonin	C5orf51	-0.205336	3.97189	-0.232434	0.821068	0.964578	-0.226172
Ast	Serotonin	AL157911.1	0.317641	5.73621	0.233053	0.821098	0.964578	0.226133
Ast	Serotonin	KIAA0319	0.25277	7.12598	0.232513	0.821127	0.964578	0.226095
Ast	Serotonin	NPLOC4	0.160932	6.08757	0.231956	0.82125	0.964578	0.225938
Ast	Serotonin	YME1L1	-0.120099	6.77519	-0.232078	0.821257	0.964578	-0.225929
Ast	Serotonin	PSMC6	0.253788	5.28742	0.232368	0.821302	0.964578	0.225871
Ast	Serotonin	GPCPD1	-0.244793	5.37489	-0.231468	0.821678	0.964722	-0.225387
Ast	Serotonin	SMAD2	0.111091	6.55345	0.231396	0.821685	0.964722	0.225379
Ast	Serotonin	NAP1L4	0.116665	6.8191	0.23102	0.822204	0.965179	0.224711
Ast	Serotonin	STARD13	0.253199	8.13509	0.230512	0.822345	0.965192	0.22453
Ast	Serotonin	NASP	0.226351	7.23494	0.230038	0.8227	0.965455	0.224074
Ast	Serotonin	ZNF3	0.177528	4.99582	0.229268	0.823419	0.965725	0.22315
Ast	Serotonin	LRRC69	0.21355	4.54242	0.228908	0.823554	0.965725	0.222976
Ast	Serotonin	DCAF6	-0.290477	6.46209	-0.229045	0.823586	0.965725	-0.222935
Ast	Serotonin	SART3	0.117889	5.15676	0.228639	0.823758	0.965725	0.222714
Ast	Serotonin	GAA	-0.243925	4.94476	-0.228873	0.823876	0.965725	-0.222562
Ast	Serotonin	DNAH7	-0.431984	8.5273	-0.228375	0.824023	0.965725	-0.222373
Ast	Serotonin	GABRG1	0.225245	6.70945	0.228076	0.824219	0.965725	0.222122
Ast	Serotonin	SRPK1	0.224597	4.85148	0.227951	0.824277	0.965725	0.222047
Ast	Serotonin	MAMLD1	0.229167	6.0918	0.227864	0.824343	0.965725	0.221962
Ast	Serotonin	CORO1C	0.215437	5.24264	0.227698	0.824469	0.965725	0.221801
Ast	Serotonin	MAX	-0.145591	6.07493	-0.227843	0.824524	0.965725	-0.22173
Ast	Serotonin	CASK	0.145314	6.94105	0.227722	0.824609	0.965725	0.22162
Ast	Serotonin	MUC20	-0.38091	5.36666	-0.227726	0.824698	0.965725	-0.221507
Ast	Serotonin	PYGM	0.193396	5.58488	0.227079	0.824938	0.965725	0.221199
Ast	Serotonin	LRFN2	0.44355	5.61038	0.227186	0.825015	0.965725	0.221099
Ast	Serotonin	ADCYAP1R1	0.240949	6.38092	0.226883	0.825085	0.965725	0.221009
Ast	Serotonin	ARHGEF6	-0.214811	5.8904	-0.226828	0.825142	0.965725	-0.220936
Ast	Serotonin	RAD54L2	-0.19827	6.34778	-0.226279	0.825542	0.965737	-0.220422
Ast	Serotonin	OTUB1	-0.201514	4.49535	-0.225904	0.825826	0.965737	-0.220057
Ast	Serotonin	EIF2AK4	-0.106993	5.94933	-0.226227	0.825849	0.965737	-0.220028
Ast	Serotonin	CDC37	-0.138343	5.60264	-0.225936	0.825962	0.965737	-0.219883
Ast	Serotonin	C4orf19	0.258261	6.61123	0.225869	0.826167	0.965737	0.219621
Ast	Serotonin	PDK4	-0.178319	5.2245	-0.225381	0.826354	0.965737	-0.219379
Ast	Serotonin	MGAT5	0.263549	7.17233	0.225116	0.826422	0.965737	0.219292
Ast	Serotonin	CGGBP1	-0.29936	4.86371	-0.224975	0.826621	0.965737	-0.219038
Ast	Serotonin	ACAP3	-0.321574	6.05588	-0.224892	0.826722	0.965737	-0.218907
Ast	Serotonin	HNRNPA3	-0.195073	6.35784	-0.225057	0.826727	0.965737	-0.218902
Ast	Serotonin	SNX4	0.173408	5.98721	0.224575	0.826876	0.965737	0.21871
Ast	Serotonin	TTBK2	-0.124432	7.15615	-0.22442	0.826954	0.965737	-0.21861
Ast	Serotonin	AC025159.1	0.108043	7.55456	0.225702	0.827103	0.965737	0.218418
Ast	Serotonin	SIPA1L3	0.149539	7.32505	0.224132	0.827167	0.965737	0.218336
Ast	Serotonin	AC118549.1	0.126538	7.07064	0.223967	0.827293	0.965737	0.218175
Ast	Serotonin	NONO	-0.258102	4.73399	-0.224044	0.827315	0.965737	-0.218147
Ast	Serotonin	SRGAP1	0.169	7.74343	0.223999	0.827564	0.965737	0.217826
Ast	Serotonin	WDR26	0.186509	6.01786	0.22374	0.82757	0.965737	0.217819
Ast	Serotonin	AC119674.1	-0.301134	5.65406	-0.223526	0.827626	0.965737	-0.217747
Ast	Serotonin	DHRS3	-0.171879	5.96665	-0.223013	0.828067	0.966049	-0.217181
Ast	Serotonin	PRICKLE2	0.294983	7.13409	0.222964	0.828256	0.966049	0.216939
Ast	Serotonin	TENT5A	0.311803	5.02303	0.222576	0.828414	0.966049	0.216737
Ast	Serotonin	STIM2	-0.16251	7.06478	-0.223022	0.828414	0.966049	-0.216737
Ast	Serotonin	AC007405.1	-0.302336	4.37787	-0.222962	0.8286	0.966056	-0.216497
Ast	Serotonin	CCT4	-0.165441	4.85839	-0.222134	0.828681	0.966056	-0.216394
Ast	Serotonin	UFL1	0.122544	5.99538	0.221933	0.829054	0.966339	0.215915
Ast	Serotonin	EIF4A1	0.205973	5.37455	0.221349	0.829275	0.966409	0.215631
Ast	Serotonin	CEP250	0.191044	5.02064	0.221316	0.829406	0.966409	0.215464
Ast	Serotonin	SUGT1	0.16325	5.25081	0.221248	0.829505	0.966409	0.215337
Ast	Serotonin	SLC16A2	0.301871	4.81724	0.220238	0.830117	0.966554	0.214552
Ast	Serotonin	UBA2	-0.152421	5.63688	-0.220197	0.830148	0.966554	-0.214512
Ast	Serotonin	NEMF	-0.176123	7.02364	-0.220025	0.830278	0.966554	-0.214345
Ast	Serotonin	PDE7B	0.211967	8.58413	0.219764	0.830802	0.966554	0.213673
Ast	Serotonin	DHX29	-0.152542	5.54141	-0.219209	0.830953	0.966554	-0.21348
Ast	Serotonin	ANKRD12	-0.128817	8.4159	-0.218782	0.831221	0.966554	-0.213136
Ast	Serotonin	SPATS2L	0.227277	6.72166	0.218677	0.831359	0.966554	0.212958
Ast	Serotonin	CCT3	-0.191894	4.95563	-0.218634	0.831434	0.966554	-0.212863
Ast	Serotonin	SMARCC2	-0.229574	5.47637	-0.218328	0.831564	0.966554	-0.212696
Ast	Serotonin	SHPRH	0.130719	6.7653	0.218194	0.831686	0.966554	0.21254
Ast	Serotonin	STOX1	-0.219431	7.8568	-0.218302	0.831718	0.966554	-0.212499
Ast	Serotonin	FRMPD4	0.552805	5.93904	0.217941	0.831858	0.966554	0.212319
Ast	Serotonin	NPHP3	-0.190095	6.76052	-0.218015	0.831884	0.966554	-0.212286
Ast	Serotonin	SH3PXD2A	-0.409456	5.7281	-0.218083	0.831921	0.966554	-0.212239
Ast	Serotonin	PLCG1	0.229093	7.33883	0.217877	0.832071	0.966554	0.212046
Ast	Serotonin	UPP2	-0.159356	6.82422	-0.21777	0.832156	0.966554	-0.211937
Ast	Serotonin	HECTD2	0.175957	5.89641	0.217732	0.832176	0.966554	0.211911
Ast	Serotonin	C1orf122	0.535308	4.07161	0.21748	0.832207	0.966554	0.211872
Ast	Serotonin	ZNF609	-0.163388	8.23466	-0.217457	0.832225	0.966554	-0.211849
Ast	Serotonin	KIAA1211	0.213935	6.36659	0.217765	0.832304	0.966554	0.211747
Ast	Serotonin	MOV10	0.123667	5.54168	0.217256	0.832416	0.966554	0.211604
Ast	Serotonin	COG4	-0.150667	5.61734	-0.217101	0.832495	0.966554	-0.211502
Ast	Serotonin	PAN2	0.331698	4.93956	0.217269	0.832635	0.966565	0.211324
Ast	Serotonin	ARNTL	0.329998	5.85507	0.216707	0.832841	0.966653	0.21106
Ast	Serotonin	ZNF23	-0.289692	4.06913	-0.216841	0.833021	0.966711	-0.210828
Ast	Serotonin	KIFC2	-0.275607	5.28889	-0.215837	0.833454	0.966737	-0.210274
Ast	Serotonin	EIF2B1	0.270062	4.47037	0.215136	0.834016	0.966737	0.209553
Ast	Serotonin	SNX6	-0.150284	6.31427	-0.214822	0.834231	0.966737	-0.209278
Ast	Serotonin	RBFOX1	0.660176	8.49222	0.214997	0.834334	0.966737	0.209147
Ast	Serotonin	NAA25	0.165163	6.45394	0.214641	0.834361	0.966737	0.209111
Ast	Serotonin	ARPP21	-0.440632	5.67025	-0.214449	0.834506	0.966737	-0.208925
Ast	Serotonin	UNG	0.195929	4.31202	0.214446	0.834509	0.966737	0.208922
Ast	Serotonin	GGCX	-0.461175	3.9546	-0.214079	0.834788	0.966737	-0.208565
Ast	Serotonin	QSOX2	-0.229938	4.5913	-0.214055	0.834912	0.966737	-0.208406
Ast	Serotonin	CD2AP	0.169565	5.31454	0.229112	0.834933	0.966737	0.208379
Ast	Serotonin	VPS45	0.136232	7.2058	0.213897	0.835076	0.966737	0.208196
Ast	Serotonin	GRM5	0.597835	5.70076	0.213593	0.835156	0.966737	0.208093
Ast	Serotonin	TM7SF3	0.203493	5.25411	0.213436	0.835275	0.966737	0.207941
Ast	Serotonin	RBMS3	0.237076	9.35683	0.213438	0.83528	0.966737	0.207935
Ast	Serotonin	RYR2	0.519696	6.55341	0.21341	0.835403	0.966737	0.207778
Ast	Serotonin	ADGRB1	0.598927	6.95842	0.212849	0.835721	0.966737	0.20737
Ast	Serotonin	PDSS1	-0.225937	4.5662	-0.212691	0.835841	0.966737	-0.207216
Ast	Serotonin	TMEM65	-0.312554	4.8253	-0.212623	0.835893	0.966737	-0.20715
Ast	Serotonin	NADK	0.169711	4.51659	0.212661	0.835963	0.966737	0.20706
Ast	Serotonin	ZMYND11	0.126904	7.05372	0.212465	0.836012	0.966737	0.206997
Ast	Serotonin	LMBR1	-0.192851	6.20382	-0.212549	0.836108	0.966737	-0.206874
Ast	Serotonin	NALCN	0.334029	7.45363	0.212187	0.836467	0.966737	0.206415
Ast	Serotonin	PCNX4	0.140641	6.38086	0.211841	0.836492	0.966737	0.206382
Ast	Serotonin	FANCM	-0.132781	4.1278	-0.211838	0.836696	0.966737	-0.206122
Ast	Serotonin	PARG	0.160285	5.41495	0.211653	0.836754	0.966737	0.206047
Ast	Serotonin	HDGFL3	-0.14307	5.55109	-0.211859	0.836757	0.966737	-0.206044
Ast	Serotonin	FAM107B	-0.54265	5.96453	-0.211556	0.836809	0.966737	-0.205977
Ast	Serotonin	OSBP2	-0.170082	7.52074	-0.211295	0.836929	0.966737	-0.205823
Ast	Serotonin	AL359715.1	0.229967	4.55677	0.211237	0.83701	0.966737	0.205719
Ast	Serotonin	ANAPC1	-0.127624	5.40441	-0.211276	0.837028	0.966737	-0.205696
Ast	Serotonin	DOT1L	-0.166699	5.4663	-0.211257	0.837113	0.966737	-0.205587
Ast	Serotonin	CD276	-0.122757	4.27171	-0.210884	0.837213	0.966737	-0.205459
Ast	Serotonin	RNF111	0.140937	6.00577	0.210339	0.837746	0.967159	0.204778
Ast	Serotonin	LAMA2	0.458785	5.4758	0.21023	0.837881	0.967159	0.204605
Ast	Serotonin	KIF1C	-0.137966	5.065	-0.209887	0.83797	0.967159	-0.204491
Ast	Serotonin	DNM1	0.277123	5.85056	0.209118	0.838627	0.967668	0.20365
Ast	Serotonin	DBT	0.147125	5.76499	0.208964	0.838671	0.967668	0.203593
Ast	Serotonin	PTPRS	-0.110624	7.75843	-0.208307	0.839171	0.967786	-0.202955
Ast	Serotonin	BICD1	0.155135	8.4214	0.216456	0.83935	0.967786	0.202725
Ast	Serotonin	SLCO3A1	-0.536964	6.79776	-0.20803	0.839549	0.967786	-0.202471
Ast	Serotonin	PALM2-AKAP2	-0.580097	6.83483	-0.207972	0.839644	0.967786	-0.202348
Ast	Serotonin	FAM71F2	-0.270636	4.89962	-0.207721	0.839658	0.967786	-0.202332
Ast	Serotonin	APLP1	0.337201	4.67049	0.20804	0.839698	0.967786	0.20228
Ast	Serotonin	NISCH	-0.20771	5.91218	-0.207528	0.839763	0.967786	-0.202197
Ast	Serotonin	SCP2	0.195131	6.45789	0.20697	0.840229	0.967786	0.2016
Ast	Serotonin	NTPCR	0.242103	4.60576	0.207087	0.840359	0.967786	0.201434
Ast	Serotonin	CAPRIN1	-0.126905	5.89313	-0.206689	0.840401	0.967786	-0.201381
Ast	Serotonin	PHKA2	-0.232119	5.80631	-0.206616	0.840456	0.967786	-0.20131
Ast	Serotonin	NUP214	0.117815	6.47671	0.206271	0.840718	0.967786	0.200975
Ast	Serotonin	DUS2	-0.269045	4.7201	-0.206143	0.840816	0.967786	-0.20085
Ast	Serotonin	OSBP	0.23462	4.89184	0.205963	0.840952	0.967786	0.200676
Ast	Serotonin	PPP2R5E	-0.129577	6.55899	-0.205849	0.841039	0.967786	-0.200565
Ast	Serotonin	CSRNP3	0.23769	6.28227	0.205843	0.841209	0.967786	0.200347
Ast	Serotonin	MRTFA	0.222575	6.90564	0.205614	0.841218	0.967786	0.200336
Ast	Serotonin	MEF2A	-0.0905696	7.24074	-0.205607	0.841223	0.967786	-0.200329
Ast	Serotonin	ATF7	0.134759	7.58795	0.205576	0.841252	0.967786	0.200292
Ast	Serotonin	EXOC6B	0.141662	8.54941	0.205489	0.841474	0.967813	0.200008
Ast	Serotonin	PPARGC1A	-0.173494	7.00207	-0.205316	0.841537	0.967813	-0.199928
Ast	Serotonin	DYM	0.109287	7.34723	0.204697	0.841915	0.967835	0.199444
Ast	Serotonin	GAS2	0.240767	5.30268	0.204648	0.841953	0.967835	0.199397
Ast	Serotonin	PNPLA6	-0.146388	5.49789	-0.203993	0.842451	0.967835	-0.19876
Ast	Serotonin	FRMD4B	-0.762798	6.8699	-0.204062	0.842457	0.967835	-0.198752
Ast	Serotonin	GRIK2	-0.527155	6.56917	-0.204002	0.842493	0.967835	-0.198706
Ast	Serotonin	RAPGEF5	-0.481863	6.74615	-0.204208	0.8425	0.967835	-0.198696
Ast	Serotonin	Z83843.1	-0.145828	4.62929	-0.204035	0.842678	0.967835	-0.198469
Ast	Serotonin	MCTS1	0.188533	4.57495	0.203557	0.842839	0.967835	0.198263
Ast	Serotonin	FAM199X	0.184507	4.96164	0.203443	0.842873	0.967835	0.198219
Ast	Serotonin	MYOM2	-0.148142	4.66629	-0.203535	0.842954	0.967835	-0.198117
Ast	Serotonin	FSTL5	0.533811	5.39604	0.203134	0.843143	0.967835	0.197875
Ast	Serotonin	EIF4E	-0.135169	5.42561	-0.203014	0.843195	0.967835	-0.197808
Ast	Serotonin	ITGA2	-0.437256	4.93031	-0.203106	0.843435	0.967835	-0.197502
Ast	Serotonin	IL1RAPL1	-0.619789	9.05377	-0.202772	0.843638	0.967835	-0.197242
Ast	Serotonin	ERLIN2	-0.105183	4.97712	-0.20238	0.843678	0.967835	-0.197192
Ast	Serotonin	CDK13	0.0935053	7.74717	0.202329	0.843716	0.967835	0.197142
Ast	Serotonin	ADORA1	-0.216586	5.38885	-0.202278	0.843817	0.967835	-0.197013
Ast	Serotonin	GALNS	0.14477	5.35097	0.201745	0.844161	0.967835	0.196574
Ast	Serotonin	ZFAND6	-0.192781	6.54696	-0.202032	0.844197	0.967835	-0.196528
Ast	Serotonin	NUP58	-0.09277	5.89358	-0.201633	0.844246	0.967835	-0.196465
Ast	Serotonin	LARP7	0.144613	5.31746	0.201569	0.844295	0.967835	0.196402
Ast	Serotonin	STRN	-0.194962	6.40923	-0.201443	0.844579	0.968011	-0.196039
Ast	Serotonin	SLC25A13	0.159553	7.03542	0.200811	0.844908	0.968085	0.195619
Ast	Serotonin	DMGDH	-0.172753	7.06382	-0.20079	0.84506	0.968085	-0.195425
Ast	Serotonin	SPAST	-0.130858	5.96642	-0.200735	0.845088	0.968085	-0.195389
Ast	Serotonin	PMS1	0.147809	5.53525	0.200425	0.845166	0.968085	0.19529
Ast	Serotonin	MAPK1IP1L	-0.168318	5.1307	-0.200714	0.845414	0.968121	-0.194974
Ast	Serotonin	PTPN9	0.197348	7.42723	0.200431	0.845459	0.968121	0.194916
Ast	Serotonin	KLHDC1	-0.175545	6.67192	-0.199825	0.845654	0.968196	-0.194666
Ast	Serotonin	PHKB	0.0752872	6.91814	0.199162	0.846128	0.96846	0.194062
Ast	Serotonin	HSP90AA1	0.172773	7.57509	0.198964	0.846436	0.96846	0.193668
Ast	Serotonin	PLEKHA5	-0.219861	7.31968	-0.199208	0.846444	0.96846	-0.193657
Ast	Serotonin	PPAT	-0.201228	4.3807	-0.198737	0.846496	0.96846	-0.193591
Ast	Serotonin	MT3	0.432104	6.69865	0.198671	0.846538	0.96846	0.193538
Ast	Serotonin	BRF1	-0.198762	5.6741	-0.197311	0.847615	0.969543	-0.192162
Ast	Serotonin	LAP3	0.229168	4.97656	0.196731	0.847978	0.969809	0.191698
Ast	Serotonin	SP1	0.120416	5.35038	0.196259	0.848365	0.96996	0.191205
Ast	Serotonin	KCTD16	0.609248	5.97072	0.195076	0.849242	0.96996	0.190085
Ast	Serotonin	TPCN2	0.268985	5.20456	0.195037	0.849269	0.96996	0.190051
Ast	Serotonin	DLGAP1	-0.342983	8.44544	-0.195555	0.849367	0.96996	-0.189926
Ast	Serotonin	SPEG	0.153012	5.46564	0.194992	0.849377	0.96996	0.189913
Ast	Serotonin	EIF3H	0.0959189	5.16908	0.195319	0.849382	0.96996	0.189907
Ast	Serotonin	MAPKAP1	0.132379	6.81974	0.195051	0.84954	0.96996	0.189706
Ast	Serotonin	HDAC11	0.197797	4.65015	0.194432	0.849736	0.96996	0.189455
Ast	Serotonin	EIF1B-AS1	0.169872	6.83866	0.194391	0.8498	0.96996	0.189373
Ast	Serotonin	CNOT9	-0.182708	4.62085	-0.194198	0.849909	0.96996	-0.189235
Ast	Serotonin	TRAF4	-0.252678	4.83188	-0.194027	0.850052	0.96996	-0.189052
Ast	Serotonin	SLC4A7	-0.242126	4.42687	-0.193947	0.8501	0.96996	-0.188991
Ast	Serotonin	UGGT2	-0.0768125	7.34789	-0.193927	0.850116	0.96996	-0.18897
Ast	Serotonin	SELENOO	0.130198	5.96176	0.193486	0.850452	0.96996	0.188542
Ast	Serotonin	ELF2	-0.134949	7.38404	-0.193317	0.85058	0.96996	-0.188378
Ast	Serotonin	ST6GAL2	0.17763	5.56013	0.193421	0.850683	0.96996	0.188247
Ast	Serotonin	TUBA1C	-0.194977	4.66255	-0.193371	0.850903	0.96996	-0.187966
Ast	Serotonin	MCM3AP	-0.106443	6.20955	-0.192856	0.850935	0.96996	-0.187926
Ast	Serotonin	ACO1	0.195087	6.02245	0.192498	0.851206	0.96996	0.18758
Ast	Serotonin	BRINP3	0.270385	8.08515	0.192469	0.851237	0.96996	0.187541
Ast	Serotonin	ACBD5	-0.188663	4.9475	-0.192643	0.851301	0.96996	-0.187459
Ast	Serotonin	NSF	0.246728	5.14353	0.192299	0.851357	0.96996	0.187387
Ast	Serotonin	FBN1	0.237791	5.95763	0.192225	0.851428	0.96996	0.187297
Ast	Serotonin	C1orf52	0.14041	5.57359	0.192213	0.851459	0.96996	0.187257
Ast	Serotonin	OPLAH	0.133819	4.81019	0.192636	0.851508	0.96996	0.187194
Ast	Serotonin	AC093827.4	0.155805	4.19455	0.192114	0.851734	0.96996	0.186907
Ast	Serotonin	TBCD	0.0451463	7.09191	0.191797	0.85174	0.96996	0.186899
Ast	Serotonin	ETNK1	-0.199458	5.86814	-0.192046	0.851771	0.96996	-0.186859
Ast	Serotonin	FPGT	-0.178374	5.55599	-0.190992	0.852354	0.970233	-0.186116
Ast	Serotonin	MSH2	-0.14127	5.57679	-0.190949	0.852387	0.970233	-0.186074
Ast	Serotonin	SEC31B	0.113937	5.90343	0.191232	0.852403	0.970233	0.186053
Ast	Serotonin	DIO2	0.418171	5.76766	0.190638	0.852625	0.970334	0.18577
Ast	Serotonin	GIGYF2	0.144549	7.54475	0.190406	0.852801	0.970334	0.185546
Ast	Serotonin	SLC7A14-AS1	-0.640667	6.47371	-0.190381	0.852885	0.970334	-0.185439
Ast	Serotonin	UQCRC2	0.17213	6.60825	0.189006	0.853869	0.971305	0.184185
Ast	Serotonin	FBXL12	-0.218457	4.37855	-0.188502	0.854254	0.971456	-0.183694
Ast	Serotonin	SNX24	0.154712	5.75451	0.188541	0.85432	0.971456	0.18361
Ast	Serotonin	SECISBP2L	0.160657	7.01705	0.188528	0.854428	0.971456	0.183472
Ast	Serotonin	CHCHD3	-0.119543	6.84869	-0.188067	0.85465	0.971456	-0.183188
Ast	Serotonin	OIP5-AS1	-0.0872254	6.36623	-0.187941	0.854682	0.971456	-0.183147
Ast	Serotonin	GINM1	0.157753	5.59516	0.188018	0.854787	0.971456	0.183015
Ast	Serotonin	CD22	-0.550642	5.31126	-0.187314	0.855237	0.971549	-0.182441
Ast	Serotonin	HDAC9	0.400124	5.63773	0.187167	0.855354	0.971549	0.182292
Ast	Serotonin	INPP4A	0.135781	6.52783	0.187024	0.855382	0.971549	0.182256
Ast	Serotonin	SELENOF	-0.211737	5.26135	-0.186926	0.855463	0.971549	-0.182153
Ast	Serotonin	R3HCC1L	-0.107074	5.77781	-0.186838	0.855524	0.971549	-0.182075
Ast	Serotonin	RRN3	0.253235	4.72663	0.186575	0.855725	0.971629	0.181819
Ast	Serotonin	CEP120	-0.126265	4.08479	-0.186373	0.855906	0.971662	-0.181588
Ast	Serotonin	SMARCA4	0.10657	6.97056	0.186193	0.856016	0.971662	0.181448
Ast	Serotonin	IDE	0.160595	5.28202	0.185133	0.856826	0.972053	0.180416
Ast	Serotonin	RNASEH2B	0.189984	4.95814	0.185109	0.856857	0.972053	0.180377
Ast	Serotonin	TRIP4	0.139887	5.92634	0.185256	0.856884	0.972053	0.180341
Ast	Serotonin	ELP3	-0.113928	5.45549	-0.185121	0.856907	0.972053	-0.180313
Ast	Serotonin	KANK1	0.182993	8.91202	0.18481	0.857105	0.972053	0.180061
Ast	Serotonin	FAF2	0.13224	6.01604	0.184647	0.857202	0.972053	0.179937
Ast	Serotonin	SRRT	0.0855062	5.81615	0.184577	0.857278	0.972053	0.179841
Ast	Serotonin	LRRC8D	-0.197628	6.44312	-0.184273	0.857483	0.972053	-0.179579
Ast	Serotonin	SNTG1	-0.530328	6.26374	-0.184068	0.857639	0.972053	-0.17938
Ast	Serotonin	PIK3CA	-0.144646	6.2182	-0.184026	0.857671	0.972053	-0.179339
Ast	Serotonin	DAAM1	0.114543	7.82619	0.183544	0.858304	0.972053	0.178534
Ast	Serotonin	TRIM4	-0.116457	5.60985	-0.183134	0.858403	0.972053	-0.178407
Ast	Serotonin	ANKRD13A	0.165562	4.80033	0.183074	0.858404	0.972053	0.178407
Ast	Serotonin	WBP1	0.233579	4.72182	0.182994	0.85846	0.972053	0.178335
Ast	Serotonin	RPE	0.110296	4.64487	0.18291	0.858524	0.972053	0.178254
Ast	Serotonin	KPNA1	0.145878	5.99431	0.182718	0.858684	0.972053	0.178049
Ast	Serotonin	NRF1	-0.148049	7.56023	-0.182681	0.858704	0.972053	-0.178024
Ast	Serotonin	VHL	-0.177764	4.13205	-0.182757	0.858719	0.972053	-0.178006
Ast	Serotonin	C2orf92	0.153779	4.86525	0.182763	0.85885	0.972053	0.177838
Ast	Serotonin	TUBGCP5	0.144088	5.45536	0.197568	0.859074	0.972158	0.177554
Ast	Serotonin	LINC00886	-0.227182	4.84127	-0.181586	0.859744	0.972376	-0.1767
Ast	Serotonin	HSP90AB1	-0.360558	5.81622	-0.181259	0.859817	0.972376	-0.176607
Ast	Serotonin	ZNF135	-0.175067	5.48998	-0.181007	0.860008	0.972376	-0.176365
Ast	Serotonin	HSPA4L	0.186932	4.92542	0.180961	0.860013	0.972376	0.176357
Ast	Serotonin	NOL4	0.277892	7.43681	0.180988	0.860035	0.972376	0.17633
Ast	Serotonin	FBXW4	-0.136165	6.43902	-0.180922	0.860053	0.972376	-0.176307
Ast	Serotonin	MDFIC	0.286131	4.68107	0.180491	0.860534	0.972768	0.175695
Ast	Serotonin	VIPAS39	-0.0771712	4.64442	-0.180113	0.860662	0.972768	-0.175532
Ast	Serotonin	TBC1D5	0.10231	8.42556	0.179875	0.860844	0.972825	0.1753
Ast	Serotonin	KIF6	-0.237233	6.17486	-0.179418	0.861193	0.97283	-0.174856
Ast	Serotonin	RAPGEF4	0.331932	5.08327	0.179336	0.861276	0.97283	0.17475
Ast	Serotonin	AC097462.3	-0.153636	4.16222	-0.179304	0.86128	0.97283	-0.174746
Ast	Serotonin	SLC7A6OS	-0.13306	4.34293	-0.179171	0.861462	0.97283	-0.174514
Ast	Serotonin	MALRD1	0.274548	5.42029	0.179162	0.861503	0.97283	0.174461
Ast	Serotonin	MEIS1	0.151735	6.20962	0.178058	0.862233	0.973142	0.173533
Ast	Serotonin	CCT6A	-0.187333	4.352	-0.178253	0.862246	0.973142	-0.173516
Ast	Serotonin	ARMC10	0.212926	4.32024	0.177635	0.862608	0.973142	0.173055
Ast	Serotonin	ALDOC	0.220099	5.99578	0.176213	0.863644	0.973142	0.171738
Ast	Serotonin	NUP133	-0.152307	5.42924	-0.176402	0.863694	0.973142	-0.171673
Ast	Serotonin	REPS2	0.362024	5.02907	0.176215	0.86375	0.973142	0.171602
Ast	Serotonin	BACH1	-0.221059	5.53628	-0.176457	0.863791	0.973142	-0.171551
Ast	Serotonin	DDR1	0.148686	6.04344	0.176058	0.863827	0.973142	0.171505
Ast	Serotonin	RBBP7	-0.155133	4.60809	-0.175954	0.863884	0.973142	-0.171432
Ast	Serotonin	RARS	0.125938	5.01489	0.175845	0.864017	0.973142	0.171263
Ast	Serotonin	RASA2	0.111223	6.58861	0.175549	0.864152	0.973142	0.171091
Ast	Serotonin	E2F3	0.133364	6.44154	0.175467	0.864215	0.973142	0.171012
Ast	Serotonin	TMEM38A	0.163915	5.84384	0.175705	0.864225	0.973142	0.170998
Ast	Serotonin	DOCK10	-0.533048	7.21928	-0.175492	0.864367	0.973142	-0.170817
Ast	Serotonin	UTP6	0.169746	5.27699	0.175507	0.864402	0.973142	0.170773
Ast	Serotonin	TIAM2	0.132168	7.18055	0.175215	0.864429	0.973142	0.170739
Ast	Serotonin	AC007098.1	0.292621	4.55295	0.175137	0.864468	0.973142	0.17069
Ast	Serotonin	ST3GAL5	0.0996644	6.36243	0.175009	0.864571	0.973142	0.170558
Ast	Serotonin	SMARCAD1	0.105273	6.11998	0.174875	0.864668	0.973142	0.170435
Ast	Serotonin	CLTA	0.0980214	5.91049	0.174827	0.864705	0.973142	0.170388
Ast	Serotonin	RAB3IP	-0.274777	5.00832	-0.17481	0.864718	0.973142	-0.170371
Ast	Serotonin	ADSS	-0.241099	5.19977	-0.175149	0.86472	0.973142	-0.170368
Ast	Serotonin	BBS5	-0.22153	4.7229	-0.174567	0.865006	0.973142	-0.170006
Ast	Serotonin	CNST	0.0988162	5.39607	0.177659	0.865208	0.973142	0.169748
Ast	Serotonin	MTURN	0.220738	5.31117	0.174084	0.865273	0.973142	0.169665
Ast	Serotonin	COX10	-0.213083	4.99006	-0.174423	0.865468	0.973142	-0.169417
Ast	Serotonin	CCND3	0.226051	7.12702	0.173832	0.86548	0.973142	0.169402
Ast	Serotonin	NFASC	-0.314334	7.18488	-0.173913	0.865548	0.973142	-0.169316
Ast	Serotonin	CFAP221	0.146045	5.2792	0.173751	0.865583	0.973142	0.169271
Ast	Serotonin	RFX3	-0.218079	8.62282	-0.173698	0.865981	0.973261	-0.168766
Ast	Serotonin	UGGT1	0.113248	5.60005	0.173385	0.866039	0.973261	0.168691
Ast	Serotonin	RCAN2	-0.297517	5.70461	-0.173273	0.866083	0.973261	-0.168636
Ast	Serotonin	ODF2L	-0.27416	5.1911	-0.172554	0.866464	0.973292	-0.168152
Ast	Serotonin	COLGALT2	0.280435	6.25746	0.172628	0.866464	0.973292	0.168152
Ast	Serotonin	NDUFA9	-0.190516	5.3323	-0.172375	0.866592	0.973292	-0.16799
Ast	Serotonin	PHLPP2	0.100187	5.7014	0.172797	0.866704	0.973292	0.167847
Ast	Serotonin	CTBP2	0.10554	7.89921	0.172014	0.866859	0.973292	0.167649
Ast	Serotonin	SYBU	-0.252805	4.95733	-0.171483	0.867264	0.973292	-0.167134
Ast	Serotonin	TPM4	0.252774	4.91118	0.171424	0.867309	0.973292	0.167077
Ast	Serotonin	SPART	-0.0818921	6.59786	-0.171492	0.867359	0.973292	-0.167014
Ast	Serotonin	CTPS2	-0.142479	5.19275	-0.171315	0.867393	0.973292	-0.166971
Ast	Serotonin	UPF3B	-0.110766	5.95546	-0.175603	0.867429	0.973292	-0.166926
Ast	Serotonin	ENTPD6	-0.189644	4.89572	-0.170949	0.867673	0.973292	-0.166615
Ast	Serotonin	IK	-0.183166	4.58061	-0.171227	0.867685	0.973292	-0.1666
Ast	Serotonin	MXI1	-0.0748667	7.58027	-0.170435	0.868067	0.973518	-0.166114
Ast	Serotonin	SEC24C	-0.139091	4.87863	-0.170501	0.868149	0.973518	-0.16601
Ast	Serotonin	ZIC2	-0.192524	4.81414	-0.169829	0.868598	0.973874	-0.16544
Ast	Serotonin	USP4	0.116084	6.66671	0.169319	0.868922	0.973954	0.165028
Ast	Serotonin	SNED1	-0.203045	6.87042	-0.169374	0.868966	0.973954	-0.164972
Ast	Serotonin	NRIP1	-0.150014	6.16024	-0.169135	0.869063	0.973954	-0.164849
Ast	Serotonin	KDM5A	-0.106038	7.10675	-0.16877	0.869342	0.974013	-0.164494
Ast	Serotonin	CYREN	0.176532	5.10922	0.168724	0.869377	0.974013	0.164449
Ast	Serotonin	ZCCHC10	-0.167653	4.93231	-0.1686	0.869563	0.974073	-0.164214
Ast	Serotonin	YIPF6	-0.180981	4.60134	-0.168409	0.869723	0.974106	-0.16401
Ast	Serotonin	SPIRE1	0.0887004	8.0971	0.168049	0.869895	0.974151	0.163792
Ast	Serotonin	2024-03-01	-0.391275	7.23344	-0.167748	0.870245	0.974396	-0.163348
Ast	Serotonin	PTBP1	-0.218429	4.48746	-0.167057	0.870857	0.974714	-0.16257
Ast	Serotonin	AC019257.1	-0.212278	5.19798	-0.166706	0.870924	0.974714	-0.162485
Ast	Serotonin	HHIP	-0.476499	5.51604	-0.166637	0.871039	0.974714	-0.162339
Ast	Serotonin	TFEB	0.249012	5.59992	0.166555	0.871054	0.974714	0.16232
Ast	Serotonin	PTGDS	0.155549	9.58194	0.166035	0.871438	0.974743	0.161832
Ast	Serotonin	ZNF630	-0.112978	4.52967	-0.165918	0.871528	0.974743	-0.161718
Ast	Serotonin	TMEM161B	-0.145675	5.41013	-0.165769	0.871642	0.974743	-0.161573
Ast	Serotonin	ZCCHC8	0.14286	5.49562	0.165697	0.871698	0.974743	0.161502
Ast	Serotonin	AL117335.1	0.219532	6.87437	0.165547	0.871812	0.974743	0.161357
Ast	Serotonin	LIMK1	0.196075	4.47296	0.165473	0.871869	0.974743	0.161285
Ast	Serotonin	ACTR3B	0.111183	5.65627	0.164891	0.872316	0.975096	0.160718
Ast	Serotonin	ZMAT3	0.180634	6.43456	0.16459	0.872622	0.975244	0.160328
Ast	Serotonin	LRRCC1	-0.221338	4.16457	-0.164374	0.872711	0.975244	-0.160215
Ast	Serotonin	PEX13	-0.195464	4.51035	-0.164121	0.872993	0.975269	-0.159859
Ast	Serotonin	RRP1B	0.214395	4.95886	0.164267	0.872996	0.975269	0.159854
Ast	Serotonin	ZNF587	-0.13066	5.55493	-0.163953	0.873204	0.975353	-0.159591
Ast	Serotonin	HNRNPF	0.181654	4.53703	0.163112	0.873679	0.975644	0.158987
Ast	Serotonin	GPC4	0.263315	5.56265	0.163192	0.873727	0.975644	0.158926
Ast	Serotonin	VPS41	-0.120428	6.6068	-0.162587	0.874426	0.976155	-0.158039
Ast	Serotonin	PPP3CB	0.149189	6.97603	0.162	0.874553	0.976155	0.157877
Ast	Serotonin	DDX6	0.0954624	6.34106	0.162121	0.874594	0.976155	0.157826
Ast	Serotonin	PTTG1IP	0.0450861	6.04187	0.161768	0.87471	0.976155	0.157678
Ast	Serotonin	HS2ST1	-0.175537	7.4664	-0.161338	0.875225	0.976459	-0.157025
Ast	Serotonin	GSAP	-0.195696	5.53401	-0.161069	0.875247	0.976459	-0.156998
Ast	Serotonin	PAQR8	-0.127387	5.82209	-0.160872	0.875404	0.976488	-0.156799
Ast	Serotonin	TOB2	-0.12305	6.79997	-0.161892	0.875552	0.976506	-0.156611
Ast	Serotonin	TIMM17A	0.1117	4.28428	0.160381	0.875774	0.976607	0.156328
Ast	Serotonin	CTNNA1	0.0912415	7.09338	0.159645	0.876382	0.97703	0.155557
Ast	Serotonin	ELF1	-0.112156	6.34408	-0.159502	0.876449	0.97703	-0.155472
Ast	Serotonin	SRRM1	-0.112684	6.87962	-0.159611	0.876576	0.97703	-0.155311
Ast	Serotonin	SLC46A3	-0.175666	4.32371	-0.159358	0.87668	0.97703	-0.155179
Ast	Serotonin	POLD3	0.136572	5.47998	0.158979	0.87685	0.977073	0.154963
Ast	Serotonin	ORC3	0.129337	6.02729	0.158452	0.877255	0.977271	0.15445
Ast	Serotonin	SERINC1	0.280671	5.12018	0.158288	0.877381	0.977271	0.15429
Ast	Serotonin	SEC23B	0.165825	4.76403	0.158221	0.877432	0.977271	0.154225
Ast	Serotonin	PDE1C	-0.436029	6.81826	-0.158074	0.877633	0.977271	-0.153971
Ast	Serotonin	WASL	0.140171	5.46446	0.15789	0.877686	0.977271	0.153903
Ast	Serotonin	CDK12	0.0776258	6.70921	0.157136	0.8783	0.97745	0.153125
Ast	Serotonin	CACNA1B	0.269842	6.90908	0.156864	0.878474	0.97745	0.152904
Ast	Serotonin	USP3	-0.0819495	6.61865	-0.157167	0.878496	0.97745	-0.152877
Ast	Serotonin	CBL	0.13523	5.62765	0.156773	0.878561	0.97745	0.152793
Ast	Serotonin	PLXDC2	-0.238094	7.63904	-0.156666	0.87867	0.97745	-0.152656
Ast	Serotonin	SH3BP4	-0.241539	4.81701	-0.157269	0.878675	0.97745	-0.152649
Ast	Serotonin	DENND4C	-0.121857	7.08384	-0.156587	0.878916	0.97745	-0.152343
Ast	Serotonin	RABEP2	0.0999598	5.14354	0.156014	0.879127	0.97745	0.152076
Ast	Serotonin	NOL8	-0.155251	4.73002	-0.156055	0.879159	0.97745	-0.152036
Ast	Serotonin	AGO1	-0.107339	5.62448	-0.156136	0.879261	0.97745	-0.151906
Ast	Serotonin	MTSS1	-0.208883	6.21533	-0.155456	0.879586	0.97745	-0.151494
Ast	Serotonin	MADD	-0.152491	5.3963	-0.155406	0.879594	0.97745	-0.151484
Ast	Serotonin	AFF1	0.118442	7.76488	0.155363	0.879637	0.97745	0.15143
Ast	Serotonin	SEC11C	0.145603	4.8822	0.155237	0.879723	0.97745	0.151321
Ast	Serotonin	SEC23A	0.120602	5.53084	0.155084	0.879841	0.97745	0.151171
Ast	Serotonin	PLCL2	-0.414867	4.37134	-0.155068	0.879955	0.97745	-0.151026
Ast	Serotonin	ZNF44	-0.111583	6.43449	-0.154524	0.880317	0.977705	-0.150568
Ast	Serotonin	ABCA1	0.138858	7.2939	0.153785	0.880858	0.977943	0.149882
Ast	Serotonin	EFHC1	-0.187027	5.88876	-0.153955	0.880905	0.977943	-0.149822
Ast	Serotonin	OXNAD1	-0.12795	5.26166	-0.153671	0.880926	0.977943	-0.149795
Ast	Serotonin	SCFD2	-0.115444	6.89137	-0.153436	0.881107	0.977956	-0.149566
Ast	Serotonin	NKX2-2	0.122218	5.92944	0.153141	0.881333	0.977956	0.14928
Ast	Serotonin	CARM1	-0.126055	5.10237	-0.152965	0.881469	0.977956	-0.149108
Ast	Serotonin	NSUN2	0.179448	5.22105	0.152957	0.881513	0.977956	0.149052
Ast	Serotonin	OBSL1	-0.0553653	5.6645	-0.152888	0.881597	0.977956	-0.148945
Ast	Serotonin	STK3	-0.107693	7.79249	-0.15248	0.881841	0.977966	-0.148635
Ast	Serotonin	HSPBAP1	0.123874	4.41177	0.15235	0.881941	0.977966	0.148509
Ast	Serotonin	SMARCD1	-0.400116	4.1562	-0.152463	0.882001	0.977966	-0.148433
Ast	Serotonin	KIRREL3	0.49344	6.72437	0.151897	0.882467	0.978261	0.147843
Ast	Serotonin	AC105285.1	-0.150877	5.38928	-0.151813	0.882574	0.978261	-0.147707
Ast	Serotonin	RUNX1T1	0.180154	6.56471	0.151409	0.882664	0.978261	0.147593
Ast	Serotonin	NELFCD	0.16004	4.48101	0.151375	0.882811	0.978279	0.147407
Ast	Serotonin	SEMA6D	-0.139465	6.40023	-0.150874	0.883142	0.978439	-0.146988
Ast	Serotonin	ZNF429	-0.142757	5.33576	-0.150687	0.883219	0.978439	-0.146889
Ast	Serotonin	ZNF385A	0.20462	4.44797	0.150293	0.883552	0.978661	0.146468
Ast	Serotonin	ABCB8	0.124954	5.36644	0.150021	0.883731	0.978713	0.146241
Ast	Serotonin	ATP10D	0.0768633	5.61355	0.149459	0.884168	0.978908	0.145688
Ast	Serotonin	AKAP8	-0.0801624	5.64984	-0.149705	0.884171	0.978908	-0.145684
Ast	Serotonin	CIZ1	0.0906678	4.84303	0.149218	0.884348	0.978958	0.14546
Ast	Serotonin	SLC24A2	-0.459239	7.72952	-0.149162	0.884525	0.979008	-0.145235
Ast	Serotonin	AC012494.1	-0.527223	6.48883	-0.148573	0.884853	0.979215	-0.144819
Ast	Serotonin	TSEN15	-0.116463	5.42261	-0.148502	0.884976	0.979215	-0.144665
Ast	Serotonin	SEMA4D	-0.195507	7.27744	-0.147876	0.88538	0.979517	-0.144152
Ast	Serotonin	PRKCSH	-0.162705	4.99697	-0.147594	0.885597	0.97961	-0.143878
Ast	Serotonin	RCHY1	0.320235	4.1875	0.147475	0.885745	0.979628	0.14369
Ast	Serotonin	CLSTN2	0.195257	4.9432	0.14679	0.886215	0.979854	0.143095
Ast	Serotonin	XIAP	-0.131227	6.20215	-0.146843	0.886296	0.979854	-0.142992
Ast	Serotonin	CIAO1	0.114138	5.67995	0.146552	0.886398	0.979854	0.142863
Ast	Serotonin	PPP2R3A	-0.148739	6.88581	-0.146454	0.886478	0.979854	-0.142763
Ast	Serotonin	PLA2G4C	0.189804	7.04528	0.145914	0.886902	0.980176	0.142226
Ast	Serotonin	DPYD	0.385453	7.28537	0.145863	0.8871	0.980208	0.141975
Ast	Serotonin	PRMT3	0.124181	5.71514	0.145452	0.887335	0.980208	0.141677
Ast	Serotonin	ZNF627	0.120763	5.4734	0.144988	0.887601	0.980208	0.14134
Ast	Serotonin	RCBTB1	-0.22073	4.74961	-0.14496	0.887623	0.980208	-0.141313
Ast	Serotonin	PARP4	0.117467	5.50034	0.144918	0.887655	0.980208	0.141272
Ast	Serotonin	RAB10	-0.0719053	7.07697	-0.144979	0.887724	0.980208	-0.141185
Ast	Serotonin	RNF185	0.134349	4.94801	0.144753	0.88792	0.980279	0.140937
Ast	Serotonin	WDR60	0.137457	7.76081	0.144373	0.888095	0.980327	0.140715
Ast	Serotonin	ZNF532	0.0735109	8.19451	0.143803	0.888512	0.980363	0.140187
Ast	Serotonin	NFU1	0.128897	4.75799	0.143461	0.88878	0.980363	0.139848
Ast	Serotonin	AMOT	-0.16532	6.28662	-0.143303	0.889014	0.980363	-0.139551
Ast	Serotonin	TTC39B	-0.182104	4.76012	-0.143057	0.889086	0.980363	-0.13946
Ast	Serotonin	CAMSAP2	0.0819527	7.68495	0.143069	0.889093	0.980363	0.139452
Ast	Serotonin	FRS2	-0.10471	7.51812	-0.143058	0.889264	0.980363	-0.139235
Ast	Serotonin	KAT6A	0.133488	6.98723	0.142761	0.889314	0.980363	0.139172
Ast	Serotonin	EPC2	0.0981773	6.64236	0.142661	0.889428	0.980363	0.139028
Ast	Serotonin	NUCB2	-0.154314	5.01985	-0.142593	0.889444	0.980363	-0.139008
Ast	Serotonin	RBM10	0.152909	5.85226	0.142383	0.889606	0.980363	0.138803
Ast	Serotonin	ZNF564	0.077782	4.33055	0.142214	0.889735	0.980363	0.138639
Ast	Serotonin	IQGAP1	-0.181373	6.7089	-0.142307	0.889776	0.980363	-0.138588
Ast	Serotonin	AC018362.1	0.161583	4.28373	0.142138	0.889846	0.980363	0.138499
Ast	Serotonin	AC131571.1	0.156525	5.65102	0.141756	0.890158	0.980473	0.138104
Ast	Serotonin	TCFL5	0.19775	4.63331	0.141673	0.89021	0.980473	0.138038
Ast	Serotonin	PPIL4	0.14278	5.12219	0.141142	0.89056	0.980713	0.137595
Ast	Serotonin	ATRNL1	0.49643	6.42304	0.140959	0.89072	0.980744	0.137393
Ast	Serotonin	CSRP1	0.191015	6.54121	0.140503	0.891052	0.980906	0.136973
Ast	Serotonin	RNF13	-0.120039	6.91804	-0.140364	0.891327	0.980906	-0.136625
Ast	Serotonin	SLC22A15	0.173696	6.9014	0.140092	0.891494	0.980906	0.136414
Ast	Serotonin	LRRC49	0.107406	6.5804	0.139794	0.891598	0.980906	0.136283
Ast	Serotonin	PPIG	-0.0660104	6.09279	-0.139819	0.891654	0.980906	-0.136212
Ast	Serotonin	DNAH9	-0.179345	4.47077	-0.139733	0.891661	0.980906	-0.136203
Ast	Serotonin	CCDC59	-0.184679	4.67516	-0.139444	0.891868	0.980989	-0.135941
Ast	Serotonin	CRIPAK	-0.143267	4.79983	-0.139111	0.89213	0.981132	-0.135609
Ast	Serotonin	KIF16B	-0.0840089	6.92163	-0.138466	0.892621	0.981526	-0.134989
Ast	Serotonin	MRPL42	-0.126858	5.00959	-0.137546	0.89344	0.982281	-0.133953
Ast	Serotonin	MORF4L2	-0.141701	4.82222	-0.137018	0.893746	0.982298	-0.133565
Ast	Serotonin	SLC8A1	0.335537	5.96167	0.13697	0.893819	0.982298	0.133474
Ast	Serotonin	MON1B	-0.146951	4.43295	-0.136867	0.893852	0.982298	-0.133431
Ast	Serotonin	NIPA2	0.114642	4.07894	0.13641	0.894357	0.982395	0.132793
Ast	Serotonin	ZFHX4	-0.0971531	8.61168	-0.136166	0.894409	0.982395	-0.132727
Ast	Serotonin	ST13	-0.163375	5.07526	-0.136193	0.894451	0.982395	-0.132675
Ast	Serotonin	PLAAT3	-0.172099	5.95484	-0.136007	0.894515	0.982395	-0.132593
Ast	Serotonin	RNF149	-0.0883485	6.04431	-0.135893	0.894603	0.982395	-0.132482
Ast	Serotonin	TRAF3	0.0778102	6.99778	0.135656	0.894786	0.982423	0.13225
Ast	Serotonin	LAPTM4B	-0.130128	4.46486	-0.135358	0.895015	0.982423	-0.131962
Ast	Serotonin	MYBPC1	-0.123732	5.59937	-0.135418	0.895187	0.982423	-0.131744
Ast	Serotonin	COX11	-0.143976	4.59662	-0.134887	0.895378	0.982423	-0.131502
Ast	Serotonin	UTP23	-0.164212	5.17048	-0.134356	0.895786	0.982423	-0.130986
Ast	Serotonin	PAN3	0.0911945	7.36938	0.13412	0.895968	0.982423	0.130756
Ast	Serotonin	ERICH1	0.125852	5.40124	0.134025	0.896042	0.982423	0.130663
Ast	Serotonin	RNF146	0.166001	5.03779	0.133511	0.896547	0.982423	0.130024
Ast	Serotonin	GARS-DT	0.0609286	7.44462	0.133297	0.896609	0.982423	0.129947
Ast	Serotonin	DTWD1	0.148903	4.87651	0.132921	0.896893	0.982423	0.129588
Ast	Serotonin	ZEB1	0.112402	7.85197	0.133037	0.896974	0.982423	0.129485
Ast	Serotonin	QTRT1	0.144715	6.00052	0.132472	0.897238	0.982423	0.129151
Ast	Serotonin	MALT1	0.183529	4.9639	0.132413	0.897284	0.982423	0.129092
Ast	Serotonin	TRIM69	0.168299	4.45126	0.132241	0.897454	0.982423	0.128878
Ast	Serotonin	COL4A5	-0.150904	7.31336	-0.132381	0.897484	0.982423	-0.12884
Ast	Serotonin	ANGPT1	0.292446	4.84062	0.132296	0.89754	0.982423	0.128769
Ast	Serotonin	CLU	0.197052	9.53461	0.131885	0.897691	0.982423	0.128578
Ast	Serotonin	GAB1	-0.189769	7.58802	-0.131723	0.8979	0.982423	-0.128315
Ast	Serotonin	WDR20	-0.13268	6.897	-0.131588	0.89792	0.982423	-0.12829
Ast	Serotonin	ANKRD28	-0.132806	6.59585	-0.131607	0.898084	0.982423	-0.128082
Ast	Serotonin	SPANXA2-OT1	0.263083	4.84292	0.131331	0.898136	0.982423	0.128017
Ast	Serotonin	KBTBD12	0.172532	5.98863	0.131213	0.898209	0.982423	0.127924
Ast	Serotonin	VPS26C	0.114856	5.57585	0.131138	0.898267	0.982423	0.127851
Ast	Serotonin	EIF5	0.108753	5.89028	0.131152	0.898352	0.982423	0.127743
Ast	Serotonin	SEC31A	0.0678659	6.32377	0.131006	0.898368	0.982423	0.127723
Ast	Serotonin	IFT88	-0.073759	7.1642	-0.130842	0.898495	0.982423	-0.127562
Ast	Serotonin	ANKRD44	-0.0627464	6.90262	-0.130746	0.898578	0.982423	-0.127458
Ast	Serotonin	RIN3	0.146166	4.68425	0.130916	0.898656	0.982423	0.127359
Ast	Serotonin	RABGAP1L	0.0936003	7.77559	0.130406	0.898831	0.982423	0.127138
Ast	Serotonin	ATP11A	-0.0873002	6.36639	-0.130596	0.898908	0.982423	-0.127041
Ast	Serotonin	KIF2A	0.059331	6.74512	0.130203	0.899031	0.982423	0.126885
Ast	Serotonin	NBPF9	0.121985	4.85749	0.130211	0.899115	0.982423	0.12678
Ast	Serotonin	GALNT10	-0.122512	5.47567	-0.130082	0.899115	0.982423	-0.126779
Ast	Serotonin	STAT2	-0.173818	6.49791	-0.129848	0.899262	0.982423	-0.126594
Ast	Serotonin	PITRM1	-0.119098	4.8297	-0.129996	0.899263	0.982423	-0.126593
Ast	Serotonin	SH3YL1	-0.125838	6.0085	-0.129729	0.899395	0.982423	-0.126425
Ast	Serotonin	SLC9A6	0.10277	4.77915	0.129216	0.899748	0.982631	0.125979
Ast	Serotonin	NAA15	-0.110614	6.14574	-0.129069	0.899862	0.982631	-0.125836
Ast	Serotonin	AC097460.1	0.231612	4.48777	0.129012	0.89999	0.982631	0.125674
Ast	Serotonin	ADAMTS9-AS2	0.216021	6.06805	0.12874	0.900116	0.982631	0.125515
Ast	Serotonin	CHD9	0.0805796	9.26225	0.128164	0.900649	0.982971	0.124841
Ast	Serotonin	ZSCAN26	0.0858821	4.77986	0.128517	0.900727	0.982971	0.124743
Ast	Serotonin	CCDC138	-0.0918877	4.96282	-0.127981	0.900825	0.982971	-0.12462
Ast	Serotonin	BRD9	-0.0863939	5.40137	-0.127614	0.900984	0.983	-0.124418
Ast	Serotonin	ACTR2	0.0894304	5.64423	0.127509	0.901189	0.983007	0.12416
Ast	Serotonin	RPS6KA3	0.150409	5.53428	0.127262	0.901255	0.983007	0.124076
Ast	Serotonin	HSPA4	-0.0983959	5.28691	-0.127073	0.901402	0.983022	-0.123891
Ast	Serotonin	MEG8	0.310958	5.4015	0.127071	0.901735	0.983241	0.12347
Ast	Serotonin	UBE2W	0.128562	5.93105	0.126504	0.90194	0.9833	0.123211
Ast	Serotonin	RHOBTB3	-0.113923	7.81104	-0.126278	0.902054	0.9833	-0.123067
Ast	Serotonin	BTBD1	0.15038	5.03994	0.126047	0.902193	0.983306	0.122892
Ast	Serotonin	GTF3C3	0.0820912	4.72469	0.125765	0.902536	0.983357	0.122459
Ast	Serotonin	TRMT11	-0.103014	6.3121	-0.125585	0.902549	0.983357	-0.122442
Ast	Serotonin	SRBD1	0.157733	5.13591	0.125358	0.902725	0.983357	0.12222
Ast	Serotonin	NEK4	-0.133327	4.92929	-0.125027	0.902979	0.983357	-0.121898
Ast	Serotonin	EXOG	0.123904	5.17145	0.124792	0.903161	0.983357	0.121669
Ast	Serotonin	FGF14	-0.347238	7.05771	-0.124554	0.903347	0.983357	-0.121434
Ast	Serotonin	C15orf41	-0.119764	5.59319	-0.124525	0.903367	0.983357	-0.121409
Ast	Serotonin	EEFSEC	-0.144332	5.42338	-0.123995	0.903776	0.983357	-0.120893
Ast	Serotonin	HHATL	0.113896	7.25625	0.123884	0.903862	0.983357	0.120785
Ast	Serotonin	RNF144B	0.176724	4.68942	0.124169	0.90389	0.983357	0.120748
Ast	Serotonin	GPR137C	0.173339	5.53902	0.123604	0.904079	0.983357	0.120511
Ast	Serotonin	ANKRD6	0.134251	5.58257	0.123494	0.904164	0.983357	0.120403
Ast	Serotonin	EEF1AKMT2	-0.128144	5.35125	-0.123338	0.904319	0.983357	-0.120207
Ast	Serotonin	SPTLC1	-0.100886	5.90455	-0.123388	0.904485	0.983357	-0.119997
Ast	Serotonin	KLHL32	-0.0978781	8.09343	-0.123128	0.904538	0.983357	-0.11993
Ast	Serotonin	AUP1	0.166708	4.13488	0.122867	0.904647	0.983357	0.119793
Ast	Serotonin	GDI2	-0.104468	5.22999	-0.122723	0.904758	0.983357	-0.119653
Ast	Serotonin	INTS7	0.121461	4.00767	0.122503	0.904928	0.983357	0.119439
Ast	Serotonin	JAM3	-0.259715	5.94285	-0.122523	0.905045	0.983357	-0.119291
Ast	Serotonin	ZNF160	0.0694501	6.03346	0.122383	0.905139	0.983357	0.119172
Ast	Serotonin	TOX4	0.114295	4.95801	0.122142	0.905206	0.983357	0.119087
Ast	Serotonin	AC010618.3	0.118427	4.45901	0.122556	0.905211	0.983357	0.119082
Ast	Serotonin	APPBP2	0.0662766	7.04018	0.121983	0.905358	0.983357	0.118895
Ast	Serotonin	CA5B	0.0946925	6.32759	0.121878	0.90542	0.983357	0.118817
Ast	Serotonin	CDH18	-0.389519	5.20506	-0.121475	0.905858	0.983689	-0.118264
Ast	Serotonin	USP28	0.139682	5.16051	0.120998	0.906161	0.983722	0.117883
Ast	Serotonin	FLNA	0.166898	4.36674	0.120732	0.906336	0.983722	0.117662
Ast	Serotonin	TBK1	-0.120662	5.19945	-0.120666	0.906346	0.983722	-0.117649
Ast	Serotonin	MAP2K4	0.0495359	6.63847	0.120584	0.906428	0.983722	0.117545
Ast	Serotonin	INTS6	0.0918703	6.29112	0.120472	0.906612	0.983722	0.117313
Ast	Serotonin	GRID1	0.108442	9.07489	0.120227	0.906685	0.983722	0.117221
Ast	Serotonin	GRIA2	-0.115057	8.98157	-0.119935	0.90691	0.983823	-0.116937
Ast	Serotonin	ZDHHC7	0.0910251	4.75785	0.11949	0.907257	0.984055	0.1165
Ast	Serotonin	C5orf64	-0.193497	5.79325	-0.118865	0.907809	0.98451	-0.115803
Ast	Serotonin	USP33	0.0813	6.85855	0.118168	0.908314	0.984841	0.115165
Ast	Serotonin	LRRC37B	0.117845	6.05582	0.117948	0.908445	0.984841	0.115001
Ast	Serotonin	YWHAE	0.0500972	7.16017	0.117994	0.908604	0.984841	0.1148
Ast	Serotonin	RPS6KC1	0.0787142	6.733	0.117555	0.908748	0.984841	0.114618
Ast	Serotonin	ESCO1	-0.0685239	5.48794	-0.117378	0.908885	0.984841	-0.114445
Ast	Serotonin	AKAP1	-0.0949002	5.6936	-0.117627	0.90891	0.984841	-0.114414
Ast	Serotonin	TMEM230	-0.0764291	5.61399	-0.117049	0.909178	0.984893	-0.114076
Ast	Serotonin	CECR2	-0.0761033	7.88296	-0.116896	0.909257	0.984893	-0.113976
Ast	Serotonin	TSEN2	0.101057	5.88381	0.116767	0.909356	0.984893	0.113851
Ast	Serotonin	SIDT2	-0.129732	4.96532	-0.116162	0.909824	0.985169	-0.11326
Ast	Serotonin	EML5	-0.096044	5.59963	-0.116244	0.909877	0.985169	-0.113193
Ast	Serotonin	CHTOP	0.114422	5.41356	0.115877	0.910044	0.985206	0.112983
Ast	Serotonin	CNOT6L	0.10668	5.43546	0.115288	0.910526	0.985383	0.112375
Ast	Serotonin	TUT4	-0.0498112	7.95376	-0.115134	0.910661	0.985383	-0.112204
Ast	Serotonin	ARL10	-0.0580032	5.05184	-0.115161	0.910677	0.985383	-0.112185
Ast	Serotonin	DLG2	0.112102	10.4045	0.114991	0.910748	0.985383	0.112095
Ast	Serotonin	BBOF1	-0.126248	4.55793	-0.114635	0.911004	0.985383	-0.111773
Ast	Serotonin	RETREG3	0.0758488	5.21072	0.114731	0.911005	0.985383	0.111771
Ast	Serotonin	RAI1	0.118682	6.51167	0.114306	0.911258	0.985514	0.111452
Ast	Serotonin	ELAVL3	0.0993459	7.43678	0.114196	0.911463	0.985591	0.111194
Ast	Serotonin	RCOR1	-0.106688	6.18601	-0.113672	0.911777	0.985787	-0.110797
Ast	Serotonin	ZBTB1	-0.106464	6.30512	-0.113263	0.912063	0.985793	-0.110436
Ast	Serotonin	JPX	0.0636611	7.66716	0.113456	0.912125	0.985793	0.110358
Ast	Serotonin	ZNF213-AS1	-0.0459402	4.57137	-0.113192	0.912181	0.985793	-0.110288
Ast	Serotonin	FXR2	0.124132	4.4196	0.113081	0.912396	0.985882	0.110017
Ast	Serotonin	DPP6	0.243733	8.55322	0.11234	0.912779	0.985968	0.109534
Ast	Serotonin	RANBP3	0.0930442	5.20416	0.1126	0.912823	0.985968	0.109478
Ast	Serotonin	TRAP1	0.119271	5.61969	0.112214	0.912875	0.985968	0.109413
Ast	Serotonin	AP002495.1	-0.103426	5.31622	-0.1119	0.913117	0.986077	-0.109108
Ast	Serotonin	MRPS30-DT	-0.147151	5.0205	-0.111681	0.913377	0.986077	-0.108779
Ast	Serotonin	SMIM14	0.0808054	5.5182	0.111564	0.913429	0.986077	0.108714
Ast	Serotonin	GUCY1A2	0.212338	4.91937	0.111486	0.913618	0.986077	0.108477
Ast	Serotonin	BABAM1	0.118246	4.41015	0.111223	0.91364	0.986077	0.108448
Ast	Serotonin	TNK2	0.092095	6.55354	0.110954	0.913848	0.986158	0.108186
Ast	Serotonin	USP47	0.0373597	7.62625	0.110545	0.914169	0.986361	0.107781
Ast	Serotonin	NEXMIF	0.183445	5.78234	0.110165	0.914458	0.986529	0.107418
Ast	Serotonin	ANO4	0.359104	6.38787	0.109688	0.914891	0.986718	0.106872
Ast	Serotonin	AUH	0.0715608	6.90693	0.109539	0.914942	0.986718	0.106807
Ast	Serotonin	ZNF138	0.106337	5.14722	0.109423	0.915031	0.986718	0.106695
Ast	Serotonin	SMAP1	0.101847	6.28997	0.109224	0.915185	0.98674	0.106501
Ast	Serotonin	DTWD2	0.0946029	5.76143	0.108626	0.915648	0.986857	0.105917
Ast	Serotonin	C20orf96	-0.118366	4.51057	-0.108305	0.915964	0.986857	-0.10552
Ast	Serotonin	CCDC190	-0.10146	4.43287	-0.108031	0.916108	0.986857	-0.105338
Ast	Serotonin	H2AFY	-0.0783673	5.86238	-0.107878	0.916226	0.986857	-0.105188
Ast	Serotonin	ANK2	-0.0891827	10.6567	-0.10797	0.916236	0.986857	-0.105176
Ast	Serotonin	MFSD14C	0.0593448	6.9476	0.107897	0.916238	0.986857	0.105173
Ast	Serotonin	AGPAT4	-0.300682	5.99119	-0.107955	0.916251	0.986857	-0.105158
Ast	Serotonin	TAOK2	0.094874	4.94313	0.107709	0.916379	0.986857	0.104996
Ast	Serotonin	NKAP	0.10841	4.19569	0.107471	0.916617	0.986857	0.104696
Ast	Serotonin	MBNL1	-0.0775104	7.60619	-0.10731	0.916665	0.986857	-0.104635
Ast	Serotonin	PCGF3	-0.103464	5.68714	-0.107097	0.916913	0.986857	-0.104323
Ast	Serotonin	ERMARD	-0.0837003	5.39478	-0.106884	0.916995	0.986857	-0.10422
Ast	Serotonin	GOLGA7B	0.130703	4.36278	0.106775	0.917141	0.986857	0.104035
Ast	Serotonin	ATXN7	0.0657332	5.79173	0.106676	0.917155	0.986857	0.104018
Ast	Serotonin	MAP9	-0.128115	5.12513	-0.106363	0.917504	0.987088	-0.103579
Ast	Serotonin	SCRN1	0.110386	6.40848	0.105769	0.917925	0.987214	0.103048
Ast	Serotonin	CEP57L1	0.0715937	4.90514	0.105876	0.918019	0.987214	0.10293
Ast	Serotonin	RECK	0.0755799	5.78714	0.105663	0.91802	0.987214	0.102928
Ast	Serotonin	KIAA0232	0.0631681	7.29285	0.105117	0.918361	0.98731	0.102498
Ast	Serotonin	HDAC2-AS2	0.101014	6.53501	0.104825	0.918587	0.98731	0.102213
Ast	Serotonin	TM2D1	-0.0710276	6.02881	-0.104604	0.918822	0.98731	-0.101917
Ast	Serotonin	AC233296.1	-0.190486	5.76273	-0.104362	0.919004	0.98731	-0.101688
Ast	Serotonin	SNX27	-0.140525	5.36625	-0.104214	0.91906	0.98731	-0.101617
Ast	Serotonin	REPS1	-0.108741	8.1102	-0.104239	0.919132	0.98731	-0.101527
Ast	Serotonin	FAM171B	0.125792	8.08533	0.104561	0.919166	0.98731	0.101485
Ast	Serotonin	CAPN7	-0.0983277	6.30758	-0.104067	0.919174	0.98731	-0.101475
Ast	Serotonin	TNFRSF1A	0.140133	4.30597	0.103772	0.919425	0.987437	0.101158
Ast	Serotonin	ENOX1	0.122177	8.00761	0.103577	0.91961	0.987492	0.100925
Ast	Serotonin	APBB2	-0.142785	7.50514	-0.103362	0.919747	0.987497	-0.100752
Ast	Serotonin	CSMD3	-0.233492	5.91362	-0.103014	0.91999	0.98753	-0.100447
Ast	Serotonin	ZNF236	-0.076022	6.54139	-0.102942	0.920044	0.98753	-0.100378
Ast	Serotonin	ZNF487	-0.0868375	4.92565	-0.102271	0.920621	0.988007	-0.0996511
Ast	Serotonin	SPATA13	-0.0932599	7.1701	-0.101722	0.921004	0.988178	-0.0991694
Ast	Serotonin	SIK2	-0.0656848	7.29682	-0.101484	0.921172	0.988178	-0.0989576
Ast	Serotonin	PPM1D	0.133449	4.7689	0.10141	0.921229	0.988178	0.0988854
Ast	Serotonin	AMPD3	0.0844335	4.98304	0.101304	0.921385	0.988178	0.0986898
Ast	Serotonin	AL445426.1	-0.224948	5.42031	-0.101151	0.921447	0.988178	-0.0986112
Ast	Serotonin	BX470102.2	0.105022	4.09883	0.100843	0.921695	0.988278	0.0982989
Ast	Serotonin	FAM126B	-0.0946451	6.09647	-0.100704	0.921895	0.988278	-0.0980464
Ast	Serotonin	TET2	0.0479744	6.39624	0.1003	0.922133	0.988278	0.0977475
Ast	Serotonin	DGCR9	-0.182433	4.87807	-0.10028	0.922239	0.988278	-0.0976142
Ast	Serotonin	CCSER2	-0.0623539	7.36829	-0.100036	0.922293	0.988278	-0.0975459
Ast	Serotonin	IQCH-AS1	0.0958616	5.45233	0.0999849	0.92234	0.988278	0.097487
Ast	Serotonin	DDX55	-0.0831096	5.31519	-0.0994221	0.922768	0.988594	-0.0969476
Ast	Serotonin	PLCE1	-0.160854	6.00111	-0.099107	0.923114	0.988762	-0.0965115
Ast	Serotonin	UNC79	0.101613	7.71902	0.0988751	0.923191	0.988762	0.0964145
Ast	Serotonin	ANKFY1	0.0459551	6.46662	0.0985516	0.923626	0.988954	0.0958668
Ast	Serotonin	CCNL1	-0.102708	5.66846	-0.0984147	0.923637	0.988954	-0.0958537
Ast	Serotonin	SH3GLB1	0.0918773	5.63931	0.0979566	0.923917	0.989004	0.0955014
Ast	Serotonin	PCDH7	0.104381	8.37847	0.0978943	0.923951	0.989004	0.0954586
Ast	Serotonin	TMED5	0.12034	4.38964	0.0977086	0.924119	0.989042	0.0952466
Ast	Serotonin	SSB	-0.117254	4.33279	-0.0975021	0.924254	0.989044	-0.0950763
Ast	Serotonin	NWD1	0.113568	7.64172	0.0965937	0.924958	0.989393	0.0941906
Ast	Serotonin	SRI	0.07779	5.4498	0.0966888	0.925051	0.989393	0.0940729
Ast	Serotonin	RNF8	-0.127762	5.07023	-0.0958334	0.925546	0.989393	-0.0934498
Ast	Serotonin	ZNF710-AS1	-0.1031	4.16995	-0.0957525	0.925609	0.989393	-0.0933705
Ast	Serotonin	FADS3	0.0805372	5.83312	0.095656	0.92578	0.989393	0.0931562
Ast	Serotonin	SMTN	-0.252311	4.17748	-0.0955881	0.926076	0.989393	-0.0927829
Ast	Serotonin	AP000926.2	-0.0835315	4.48962	-0.0950204	0.926264	0.989393	-0.0925466
Ast	Serotonin	PNISR	-0.0626358	8.66375	-0.0949392	0.92628	0.989393	-0.0925258
Ast	Serotonin	LZTS2	-0.0968189	4.91641	-0.0949473	0.926371	0.989393	-0.0924118
Ast	Serotonin	GPC6	-0.174119	6.40109	-0.0947735	0.926516	0.989393	-0.0922295
Ast	Serotonin	FAM118A	-0.138642	5.01384	-0.0945906	0.926551	0.989393	-0.0921857
Ast	Serotonin	FLVCR1	0.0710698	4.49738	0.0945748	0.926552	0.989393	0.0921832
Ast	Serotonin	JOSD1	0.0963098	4.2834	0.0938877	0.927053	0.989393	0.0915534
Ast	Serotonin	DGKB	-0.247032	6.65732	-0.0936775	0.927243	0.989393	-0.0913144
Ast	Serotonin	RCN2	0.0884895	5.72867	0.0936576	0.92733	0.989393	0.0912051
Ast	Serotonin	LHFPL6	0.0741872	8.11941	0.0936394	0.927387	0.989393	0.0911331
Ast	Serotonin	AHI1	-0.0621319	8.21019	-0.0932831	0.927522	0.989393	-0.0909627
Ast	Serotonin	LINC00571	0.109376	4.73372	0.0930176	0.927727	0.989393	0.0907053
Ast	Serotonin	MIR99AHG	-0.0888166	10.6256	-0.0930054	0.927747	0.989393	-0.0906804
Ast	Serotonin	CLSTN1	0.0844064	6.8247	0.092957	0.927788	0.989393	0.0906277
Ast	Serotonin	BNC2	-0.143912	4.94086	-0.0928868	0.92784	0.989393	-0.0905623
Ast	Serotonin	CLIC4	-0.135254	5.8617	-0.0930041	0.927855	0.989393	-0.0905443
Ast	Serotonin	ADGRA3	0.0769046	8.2874	0.0928261	0.927918	0.989393	0.0904649
Ast	Serotonin	CHURC1	0.103821	4.89489	0.0925277	0.928106	0.989393	0.0902277
Ast	Serotonin	BNIP2	0.0722067	4.41984	0.0923519	0.928242	0.989393	0.0900564
Ast	Serotonin	ZBTB20	0.0680648	10.8893	0.0922824	0.928331	0.989393	0.0899448
Ast	Serotonin	ZNF839	-0.0667344	5.14251	-0.0920684	0.928462	0.989393	-0.0897801
Ast	Serotonin	ZNF395	0.107252	4.26235	0.0920115	0.928506	0.989393	0.0897246
Ast	Serotonin	CRBN	-0.0663151	5.51068	-0.0919418	0.92856	0.989393	-0.0896567
Ast	Serotonin	BAIAP2	0.0894722	5.19788	0.091923	0.928581	0.989393	0.0896306
Ast	Serotonin	TTC37	0.0590101	6.7012	0.0916826	0.928773	0.989455	0.0893889
Ast	Serotonin	TMEM232	0.064331	7.71396	0.0914918	0.928909	0.989458	0.0892181
Ast	Serotonin	CFAP54	-0.103722	5.51932	-0.0912939	0.929118	0.989539	-0.0889541
Ast	Serotonin	SNX1	0.0798583	6.1553	0.0904859	0.929688	0.990004	0.0882375
Ast	Serotonin	NIPBL	-0.0264512	7.94455	-0.0900236	0.930046	0.990105	-0.0877869
Ast	Serotonin	ZNF611	0.0751013	5.41268	0.0899631	0.930161	0.990105	0.0876424
Ast	Serotonin	GALNT1	0.0639778	6.14824	0.0896854	0.930349	0.990105	0.0874062
Ast	Serotonin	ERBB4	0.126777	10.926	0.0897319	0.930355	0.990105	0.0873981
Ast	Serotonin	PLS3	-0.0467731	5.35189	-0.0895353	0.930463	0.990105	-0.0872621
Ast	Serotonin	CLUH	-0.0708546	5.25221	-0.0893655	0.930584	0.990105	-0.0871105
Ast	Serotonin	CPPED1	0.139736	4.8988	0.0891358	0.930734	0.990123	0.0869215
Ast	Serotonin	FGL1	-0.0806751	5.19253	-0.0892108	0.930917	0.990175	-0.0866913
Ast	Serotonin	MPRIP	0.0594183	7.79496	0.088654	0.931107	0.990236	0.0864518
Ast	Serotonin	SLC9C2	-0.0826164	5.42781	-0.0881399	0.931649	0.990478	-0.08577
Ast	Serotonin	B3GLCT	-0.0864213	6.21837	-0.0876957	0.931858	0.990478	-0.0855075
Ast	Serotonin	TRMT10B	0.0868027	5.16394	0.0876436	0.93189	0.990478	0.0854669
Ast	Serotonin	SLC25A46	0.0683934	5.72688	0.0872375	0.932205	0.990478	0.0850711
Ast	Serotonin	NEGR1	0.165047	7.60786	0.0875049	0.93223	0.990478	0.0850392
Ast	Serotonin	TRPV3	0.105028	5.49837	0.087407	0.932353	0.990478	0.0848851
Ast	Serotonin	RAD50	-0.0439633	6.91226	-0.0870517	0.932382	0.990478	-0.0848489
Ast	Serotonin	BRI3	-0.0712904	6.01791	-0.0869836	0.932403	0.990478	-0.0848222
Ast	Serotonin	DCUN1D4	0.0566622	7.07176	0.0866788	0.932638	0.990486	0.0845264
Ast	Serotonin	DLL1	0.059746	5.40631	0.086628	0.932677	0.990486	0.0844769
Ast	Serotonin	SRPK2	-0.0338704	8.16978	-0.0863261	0.932911	0.990592	-0.0841824
Ast	Serotonin	NRG2	0.0679806	7.04867	0.0858731	0.933262	0.990618	0.0837411
Ast	Serotonin	BDH2	-0.0893579	4.92905	-0.085489	0.933564	0.990618	-0.0833622
Ast	Serotonin	FAM189A2	0.0726959	8.31035	0.0854565	0.933585	0.990618	0.0833346
Ast	Serotonin	ARL17B	0.188458	7.48901	0.085364	0.93366	0.990618	0.0832413
Ast	Serotonin	ABLIM2	0.123755	5.42669	0.0858291	0.933731	0.990618	0.0831514
Ast	Serotonin	SOGA1	0.0861978	6.27976	0.0853129	0.933736	0.990618	0.0831452
Ast	Serotonin	NBEA	-0.119319	7.75131	-0.0848833	0.93403	0.990787	-0.082776
Ast	Serotonin	CCPG1	-0.064829	6.30901	-0.0845926	0.934255	0.990885	-0.0824927
Ast	Serotonin	CXXC4-AS1	-0.138756	4.52209	-0.0843446	0.934447	0.990947	-0.082251
Ast	Serotonin	ATP6V0D1	0.05587	4.24988	0.0840823	0.934778	0.991097	0.0818352
Ast	Serotonin	DYRK1A	0.0785601	7.40364	0.0836761	0.934975	0.991097	0.0815874
Ast	Serotonin	USP11	-0.0665721	5.46387	-0.083611	0.935046	0.991097	-0.0814985
Ast	Serotonin	ERBB3	0.264361	5.09413	0.0834346	0.935204	0.991097	0.0812986
Ast	Serotonin	CSE1L	0.0416931	4.99802	0.0831588	0.935366	0.991097	0.081095
Ast	Serotonin	ANKRD36	-0.0799969	7.21282	-0.0831576	0.935391	0.991097	-0.0810643
Ast	Serotonin	ZBED5-AS1	0.0700721	4.94017	0.0826135	0.93584	0.991232	0.0804994
Ast	Serotonin	PPP4R2	-0.0601687	5.73167	-0.0825158	0.935865	0.991232	-0.0804682
Ast	Serotonin	CIRBP	0.0821089	7.75374	0.0824254	0.935935	0.991232	0.0803801
Ast	Serotonin	PROS1	0.104615	4.89568	0.0822863	0.936052	0.991232	0.0802325
Ast	Serotonin	AXIN2	-0.0938524	4.67089	-0.0819884	0.936281	0.99125	-0.0799453
Ast	Serotonin	ASCC1	0.0706131	5.99524	0.0816731	0.936519	0.99125	0.079646
Ast	Serotonin	AEBP1	0.112188	5.76434	0.081186	0.936906	0.99125	0.0791596
Ast	Serotonin	C19orf18	0.0654748	5.51186	0.0809667	0.937066	0.99125	0.0789578
Ast	Serotonin	MAPT	0.0572467	8.57841	0.0808409	0.937164	0.99125	0.0788354
Ast	Serotonin	E4F1	-0.107089	4.67225	-0.0802511	0.937621	0.99125	-0.0782604
Ast	Serotonin	FXR1	-0.0541963	6.23301	-0.0802062	0.937656	0.99125	-0.0782167
Ast	Serotonin	LINC01422	-0.092266	5.55034	-0.0801554	0.937708	0.99125	-0.0781508
Ast	Serotonin	MAP3K4	0.0474313	6.00826	0.0798531	0.93793	0.99125	0.0778724
Ast	Serotonin	2024-03-07	0.0873659	6.25086	0.0798375	0.937942	0.99125	0.0778573
Ast	Serotonin	NBEAL1	-0.0678909	7.21778	-0.0796856	0.938059	0.99125	-0.0777091
Ast	Serotonin	ARHGEF26	0.0906884	8.09469	0.0796258	0.938154	0.99125	0.0775901
Ast	Serotonin	LDLRAD3	0.0628203	7.04107	0.079556	0.938163	0.99125	0.0775795
Ast	Serotonin	C1orf35	-0.0999748	4.47841	-0.0793154	0.938347	0.99125	-0.0773483
Ast	Serotonin	QRICH1	0.0535385	6.67731	0.0792301	0.938413	0.99125	0.0772651
Ast	Serotonin	IRF2	0.0401842	7.08083	0.0791603	0.938467	0.99125	0.077197
Ast	Serotonin	TPP1	-0.0554462	5.74245	-0.0790143	0.93858	0.99125	-0.0770547
Ast	Serotonin	BIRC6	-0.0314541	8.61635	-0.0789358	0.938642	0.99125	-0.0769769
Ast	Serotonin	SSR1	-0.0582855	5.26434	-0.0789337	0.938737	0.99125	-0.076858
Ast	Serotonin	ZSWIM6	-0.0429784	9.62304	-0.0787944	0.938861	0.99125	-0.0767014
Ast	Serotonin	DISP3	0.0862619	5.10396	0.0786429	0.93893	0.99125	0.076615
Ast	Serotonin	AC105942.1	-0.0740047	4.4953	-0.0785049	0.939008	0.99125	-0.0765164
Ast	Serotonin	OXSR1	-0.0820149	5.61124	-0.078073	0.93931	0.991277	-0.076137
Ast	Serotonin	CLK2	-0.0678861	4.83002	-0.0777488	0.9397	0.991277	-0.075647
Ast	Serotonin	SDF4	-0.0959063	4.48533	-0.0774259	0.939926	0.991277	-0.0753626
Ast	Serotonin	FYCO1	0.046865	4.78462	0.0770996	0.940065	0.991277	0.075188
Ast	Serotonin	ANP32B	-0.0806203	4.4608	-0.0769779	0.94025	0.991277	-0.0749559
Ast	Serotonin	SDHAF2	-0.0416405	5.31092	-0.0766601	0.940406	0.991277	-0.0747596
Ast	Serotonin	HMGXB3	0.103523	5.0531	0.0762932	0.940691	0.991277	0.0744018
Ast	Serotonin	TMEFF2	0.209233	6.44758	0.0763146	0.94074	0.991277	0.0743399
Ast	Serotonin	SP4	0.106379	5.25377	0.0761859	0.940824	0.991277	0.0742342
Ast	Serotonin	VAPB	-0.0625698	5.30362	-0.0760531	0.940998	0.991277	-0.0740159
Ast	Serotonin	PPT1	-0.0733813	4.23198	-0.075717	0.941138	0.991277	-0.0738401
Ast	Serotonin	SMIM4	-0.0629132	4.83055	-0.0754365	0.94144	0.991277	-0.0734604
Ast	Serotonin	FAM49B	-0.12193	6.07142	-0.0752552	0.941526	0.991277	-0.0733521
Ast	Serotonin	SLC20A2	-0.0744914	7.50831	-0.0745786	0.942021	0.991277	-0.0727302
Ast	Serotonin	DNAJC6	-0.127745	7.3604	-0.0745742	0.942115	0.991277	-0.0726124
Ast	Serotonin	GNB1	-0.053784	7.29348	-0.0742258	0.942299	0.991277	-0.0723811
Ast	Serotonin	MEF2C-AS1	0.0743234	8.40374	0.074185	0.942337	0.991277	0.0723329
Ast	Serotonin	MAP3K12	-0.0742776	5.29591	-0.0741571	0.942348	0.991277	-0.0723192
Ast	Serotonin	HPS3	-0.0707512	4.65101	-0.074131	0.942368	0.991277	-0.0722939
Ast	Serotonin	MBTPS1	0.0728306	5.79912	0.0740071	0.942464	0.991277	0.0721731
Ast	Serotonin	IVD	0.0853525	6.24169	0.0739659	0.942496	0.991277	0.0721329
Ast	Serotonin	PPA2	-0.0556109	6.48328	-0.0739766	0.942529	0.991277	-0.0720919
Ast	Serotonin	RALGDS	0.0723973	6.9606	0.073925	0.942534	0.991277	0.0720851
Ast	Serotonin	ZC4H2	-0.124798	5.57099	-0.0737484	0.942688	0.991277	-0.071892
Ast	Serotonin	MAPKAPK5	0.047704	5.33935	0.0737106	0.942825	0.991277	0.0717198
Ast	Serotonin	PSMD14	0.0856634	5.46403	0.0734377	0.942979	0.991277	0.0715267
Ast	Serotonin	XPR1	0.0710628	6.79506	0.0733371	0.943053	0.991277	0.0714337
Ast	Serotonin	AGK	-0.0490167	5.31732	-0.0731134	0.943177	0.991277	-0.0712774
Ast	Serotonin	NOVA2	0.0684224	4.90075	0.0728853	0.943399	0.991277	0.0709987
Ast	Serotonin	ASCL1	-0.0905622	4.20786	-0.0726615	0.943595	0.991277	-0.0707517
Ast	Serotonin	DUBR	0.109718	5.59398	0.0725518	0.943616	0.991277	0.0707254
Ast	Serotonin	MEF2C	0.112938	6.89666	0.0724965	0.943636	0.991277	0.0707002
Ast	Serotonin	PPP1R3F	-0.0646396	4.9747	-0.0726454	0.943682	0.991277	-0.0706429
Ast	Serotonin	DLD	0.0818815	4.61613	0.0725432	0.943686	0.991277	0.0706378
Ast	Serotonin	LINC01409	0.120601	4.9401	0.0723917	0.943718	0.991277	0.0705981
Ast	Serotonin	TCF4	-0.043042	9.23706	-0.0722815	0.943844	0.991277	-0.0704388
Ast	Serotonin	AP004608.1	-0.0908937	4.81361	-0.0718456	0.944141	0.991417	-0.0700657
Ast	Serotonin	NOL4L	-0.0998852	5.03396	-0.0714517	0.9445	0.991417	-0.0696154
Ast	Serotonin	NDUFS2	0.0602728	4.86986	0.0713719	0.944509	0.991417	0.0696038
Ast	Serotonin	KAT2B	-0.0370865	8.12415	-0.0714483	0.944531	0.991417	-0.0695763
Ast	Serotonin	TAFA1	0.181819	7.42201	0.0711532	0.944679	0.991417	0.0693906
Ast	Serotonin	RALGAPA2	-0.0591202	8.25591	-0.0710477	0.944826	0.991417	-0.0692054
Ast	Serotonin	WWC2	0.0553522	5.21078	0.0708509	0.944913	0.991417	0.0690958
Ast	Serotonin	NADK2	-0.0543935	6.96192	-0.0703648	0.945356	0.991621	-0.0685393
Ast	Serotonin	F3	0.0686393	7.76851	0.0705619	0.945374	0.991621	0.0685165
Ast	Serotonin	PKN2-AS1	-0.0867831	5.50061	-0.0694625	0.946025	0.992116	-0.0676994
Ast	Serotonin	BEGAIN	0.0677003	5.58414	0.0691623	0.946224	0.992116	0.0674495
Ast	Serotonin	PIK3R1	-0.0568312	7.46137	-0.0688329	0.9465	0.992116	-0.0671032
Ast	Serotonin	CLINT1	0.0526867	5.451	0.0684024	0.946814	0.992116	0.0667085
Ast	Serotonin	ALG1L9P	-0.0823621	6.28525	-0.0684491	0.946837	0.992116	-0.066679
Ast	Serotonin	WAC	0.0569097	7.11469	0.0683519	0.946853	0.992116	0.0666593
Ast	Serotonin	ADRA1A	-0.0547913	7.65739	-0.0682394	0.947011	0.992116	-0.0664605
Ast	Serotonin	CNTRL	0.044123	5.95906	0.0680031	0.947124	0.992116	0.0663192
Ast	Serotonin	CLHC1	0.0853562	5.71538	0.0678512	0.947289	0.992116	0.0661119
Ast	Serotonin	ANKRD26	-0.0494209	7.53592	-0.0677773	0.9473	0.992116	-0.0660978
Ast	Serotonin	ELOVL5	-0.0402747	6.64241	-0.0675935	0.947446	0.992116	-0.0659146
Ast	Serotonin	LAMA1	-0.0519433	7.16731	-0.0675815	0.947451	0.992116	-0.0659081
Ast	Serotonin	SUGCT	0.0612074	6.82177	0.0669946	0.947949	0.992265	0.0652832
Ast	Serotonin	PKD2	0.0556676	6.76925	0.0668843	0.947992	0.992265	0.0652284
Ast	Serotonin	PLXNB1	-0.0665043	7.97234	-0.0667369	0.948107	0.992265	-0.0650847
Ast	Serotonin	NUDT21	0.0619286	4.92548	0.0664447	0.948333	0.992265	0.0647998
Ast	Serotonin	ZNF652	-0.0627764	6.56957	-0.0662559	0.94848	0.992265	-0.0646157
Ast	Serotonin	MCFD2	0.0669745	4.36969	0.0662538	0.948518	0.992265	0.0645675
Ast	Serotonin	AC040934.1	0.083995	4.56536	0.0661917	0.94853	0.992265	0.0645531
Ast	Serotonin	ATP1B1	-0.20392	5.21022	-0.0659703	0.948745	0.99233	-0.0642831
Ast	Serotonin	EIF4G1	-0.0560491	5.98212	-0.0657278	0.94889	0.99233	-0.0641008
Ast	Serotonin	ENPP2	0.173566	6.47381	0.0654408	0.949178	0.99233	0.0637389
Ast	Serotonin	KIF1B	0.0336721	9.92267	0.0653145	0.949211	0.99233	0.0636977
Ast	Serotonin	PCMT1	0.0548399	4.94219	0.0652501	0.949261	0.99233	0.063635
Ast	Serotonin	LRRC7	0.156242	6.60743	0.0650075	0.949533	0.992474	0.0632935
Ast	Serotonin	MAU2	0.0393309	6.79771	0.0643459	0.949963	0.99266	0.0627533
Ast	Serotonin	CASD1	-0.0348823	6.36203	-0.0643262	0.949978	0.99266	-0.0627342
Ast	Serotonin	INPPL1	-0.0746252	6.11048	-0.0640513	0.950192	0.992665	-0.0624661
Ast	Serotonin	TBCEL	-0.0806161	4.90008	-0.0638584	0.950344	0.992665	-0.062275
Ast	Serotonin	FSIP2-AS1	0.0392686	7.11041	0.0638522	0.950384	0.992665	0.062224
Ast	Serotonin	THADA	0.0412667	6.95467	0.0635452	0.950585	0.992735	0.0619726
Ast	Serotonin	MAN2C1	-0.069892	6.01533	-0.0631498	0.950892	0.992743	-0.0615871
Ast	Serotonin	MTMR2	-0.0461279	5.86307	-0.0629159	0.951073	0.992743	-0.061359
Ast	Serotonin	SCAF11	0.0291667	7.16234	0.0628936	0.951098	0.992743	0.0613276
Ast	Serotonin	KLHL2	0.0617297	5.64104	0.0628939	0.951128	0.992743	0.0612906
Ast	Serotonin	TSG101	0.0588294	5.42181	0.0627051	0.951263	0.992745	0.0611205
Ast	Serotonin	ALG6	0.0653896	4.21744	0.0622224	0.951635	0.992885	0.0606542
Ast	Serotonin	TSHZ2	0.081866	4.91035	0.0619289	0.95184	0.992885	0.0603966
Ast	Serotonin	ACTN1	0.121497	5.05881	0.0618868	0.951872	0.992885	0.0603555
Ast	Serotonin	UBAP1L	-0.0714344	4.76827	-0.0619104	0.951948	0.992885	-0.0602603
Ast	Serotonin	MCU	-0.0756314	5.31339	-0.0615282	0.952151	0.992885	-0.0600059
Ast	Serotonin	PTPRZ1	0.0505081	9.50222	0.0614937	0.9522	0.992885	0.0599439
Ast	Serotonin	MPHOSPH8	0.0571814	6.82504	0.0608781	0.952656	0.993176	0.059372
Ast	Serotonin	GNAL	-0.0640792	5.12197	-0.0607602	0.952747	0.993176	-0.059257
Ast	Serotonin	DDB2	-0.0506557	4.89273	-0.0600197	0.953323	0.993591	-0.058535
Ast	Serotonin	DARS	0.0426052	6.41487	0.0598658	0.953465	0.993591	0.0583558
Ast	Serotonin	UBE2D4	0.0492339	3.98953	0.0596786	0.953587	0.993591	0.0582024
Ast	Serotonin	ZMYM5	-0.0364944	6.02735	-0.0596082	0.953681	0.993591	-0.0580848
Ast	Serotonin	STXBP5-AS1	-0.100137	5.22861	-0.0590426	0.954082	0.993869	-0.0575819
Ast	Serotonin	WASHC2A	0.0552232	4.6772	0.0586573	0.954421	0.993946	0.0571558
Ast	Serotonin	TMEM8B	0.0549512	5.11266	0.0585177	0.954489	0.993946	0.0570704
Ast	Serotonin	TTC28	0.0413155	8.88588	0.0582658	0.954685	0.993946	0.0568248
Ast	Serotonin	AC010201.3	-0.0731674	5.78667	-0.0583239	0.954692	0.993946	-0.0568152
Ast	Serotonin	MINK1	-0.047536	7.62554	-0.0577068	0.955133	0.994102	-0.0562627
Ast	Serotonin	LAS1L	-0.0822716	5.01002	-0.0574958	0.955283	0.994102	-0.056074
Ast	Serotonin	ZNF397	-0.0459819	5.47963	-0.0574666	0.955306	0.994102	-0.0560455
Ast	Serotonin	FNIP2	-0.0587503	5.89417	-0.0572881	0.955444	0.994102	-0.0558714
Ast	Serotonin	SMC3	-0.0577933	4.56984	-0.0568741	0.955774	0.994102	-0.055458
Ast	Serotonin	DDI2	0.0394842	5.13738	0.0567454	0.95593	0.994102	0.0552611
Ast	Serotonin	TMEM132D	-0.170632	5.34964	-0.0564619	0.956108	0.994102	-0.0550385
Ast	Serotonin	CNTN4	0.133421	5.45967	0.0563799	0.95615	0.994102	0.0549859
Ast	Serotonin	PAFAH1B1	0.0339643	7.88291	0.056311	0.956382	0.994102	0.054694
Ast	Serotonin	SH3BP2	0.0541866	6.00826	0.0561088	0.956414	0.994102	0.0546539
Ast	Serotonin	ARIH1	0.0381541	7.10204	0.0559958	0.956491	0.994102	0.0545575
Ast	Serotonin	SLC4A10	-0.153331	5.19504	-0.0559219	0.956506	0.994102	-0.0545384
Ast	Serotonin	IFFO2	-0.0732152	4.66926	-0.0558783	0.956583	0.994102	-0.0544418
Ast	Serotonin	WDR17	0.0539715	7.51603	0.0550759	0.957163	0.994501	0.0537143
Ast	Serotonin	RBX1	0.0454313	5.45839	0.0548049	0.957439	0.994501	0.0533675
Ast	Serotonin	SIRT3	-0.0568666	4.68695	-0.0545815	0.957554	0.994501	-0.0532231
Ast	Serotonin	ZNF490	0.0481576	4.758	0.0542109	0.957857	0.994501	0.0528428
Ast	Serotonin	EML6	0.066455	7.50845	0.0539442	0.958073	0.994501	0.0525717
Ast	Serotonin	GOLPH3	-0.0474884	5.3402	-0.0539116	0.958085	0.994501	-0.0525563
Ast	Serotonin	RAB18	-0.0714471	5.15357	-0.0538572	0.95811	0.994501	-0.0525259
Ast	Serotonin	TMEM170B	-0.0536266	5.18158	-0.0535389	0.958411	0.994501	-0.0521474
Ast	Serotonin	KCTD1	-0.0570168	6.70738	-0.053399	0.958466	0.994501	-0.052079
Ast	Serotonin	MCTP1	0.129981	4.98665	0.0531644	0.958648	0.994501	0.0518498
Ast	Serotonin	SEMA3A	0.0490855	6.10082	0.0531358	0.958689	0.994501	0.0517982
Ast	Serotonin	AMMECR1	-0.0983734	4.37467	-0.0529993	0.958807	0.994501	-0.0516505
Ast	Serotonin	TMEM9B-AS1	0.0557518	5.1174	0.0529936	0.958844	0.994501	0.0516049
Ast	Serotonin	HIPK2	-0.0409196	8.14858	-0.0525855	0.959148	0.994501	-0.0512223
Ast	Serotonin	NSL1	-0.048156	5.20636	-0.0522034	0.959395	0.994501	-0.0509132
Ast	Serotonin	ME3	-0.0622301	5.51577	-0.0520172	0.959539	0.994501	-0.0507316
Ast	Serotonin	RDH13	-0.0353286	4.45272	-0.0518189	0.959714	0.994501	-0.0505126
Ast	Serotonin	TOMM20	-0.0836164	4.26483	-0.0513723	0.960041	0.994501	-0.0501027
Ast	Serotonin	UBE2E3	0.0551562	6.68438	0.0512066	0.960169	0.994501	0.0499411
Ast	Serotonin	MLLT1	0.0518766	5.22167	0.0509888	0.960339	0.994501	0.0497287
Ast	Serotonin	ADGRL1	-0.0568264	6.781	-0.0506828	0.960576	0.994501	-0.0494303
Ast	Serotonin	PRKAA2	-0.0706695	5.0941	-0.0505238	0.960769	0.994501	-0.0491891
Ast	Serotonin	MDH1	0.0959405	4.86215	0.0502621	0.960943	0.994501	0.0489706
Ast	Serotonin	EDEM3	-0.0582864	5.63002	-0.049987	0.961117	0.994501	-0.0487518
Ast	Serotonin	AGFG1	0.034335	5.90871	0.0498655	0.961287	0.994501	0.0485391
Ast	Serotonin	ANKRD11	0.0429275	8.26326	0.0497384	0.96131	0.994501	0.0485094
Ast	Serotonin	GPM6B	0.0330875	9.6089	0.0488893	0.961978	0.994501	0.0476718
Ast	Serotonin	RTN3	-0.018114	7.22131	-0.0483593	0.962438	0.994501	-0.0470949
Ast	Serotonin	RAB35	-0.0509232	4.30509	-0.0482523	0.962465	0.994501	-0.0470602
Ast	Serotonin	HMGCS1	-0.0416073	5.78257	-0.0480242	0.962666	0.994501	-0.0468084
Ast	Serotonin	EXOC7	0.0393787	6.44205	0.0479819	0.962675	0.994501	0.0467964
Ast	Serotonin	THRAP3	0.0219294	6.4227	0.0479985	0.962685	0.994501	0.0467849
Ast	Serotonin	TYRO3	0.0277769	5.26084	0.0478722	0.96285	0.994501	0.0465779
Ast	Serotonin	YLPM1	0.0294521	7.05371	0.0477445	0.96286	0.994501	0.046565
Ast	Serotonin	SLC9A9	0.0382103	7.86529	0.0476015	0.962971	0.994501	0.0464252
Ast	Serotonin	CREM	-0.0520098	5.57664	-0.0474956	0.963053	0.994501	-0.0463223
Ast	Serotonin	DMD	0.0564073	8.14713	0.0470977	0.963389	0.994501	0.0459013
Ast	Serotonin	SLC30A5	-0.0357787	5.23067	-0.0469565	0.963512	0.994501	-0.0457468
Ast	Serotonin	IKZF2	-0.0596691	6.05845	-0.0468993	0.963537	0.994501	-0.045715
Ast	Serotonin	NBAS	0.0346152	7.31047	0.0468374	0.963565	0.994501	0.0456804
Ast	Serotonin	NEK3	0.0877467	5.08844	0.0467234	0.9637	0.994501	0.0455112
Ast	Serotonin	NKAIN4	0.0603672	5.03563	0.0464519	0.963969	0.994501	0.0451729
Ast	Serotonin	DLC1	-0.0449073	7.67671	-0.0461829	0.964125	0.994501	-0.0449776
Ast	Serotonin	YAF2	-0.0291188	6.37616	-0.0459813	0.964248	0.994501	-0.0448235
Ast	Serotonin	TLR4	0.044512	6.64436	0.045961	0.964286	0.994501	0.0447759
Ast	Serotonin	DIRC3	-0.0321881	5.467	-0.0460069	0.964319	0.994501	-0.044734
Ast	Serotonin	MAN1A2	-0.0357033	6.48702	-0.0456071	0.964521	0.994501	-0.0444806
Ast	Serotonin	CXXC5	0.0512475	5.93084	0.0455872	0.964559	0.994501	0.044433
Ast	Serotonin	TTC13	-0.0407139	5.38284	-0.0454737	0.964625	0.994501	-0.0443505
Ast	Serotonin	LATS2	0.0319291	5.02752	0.0450671	0.965004	0.994501	0.0438749
Ast	Serotonin	FAM13B	-0.0427181	6.82374	-0.0447587	0.965181	0.994501	-0.0436532
Ast	Serotonin	TCP11L2	-0.037067	5.0192	-0.0447159	0.965215	0.994501	-0.0436108
Ast	Serotonin	EIF2A	0.0814479	4.2116	0.0446303	0.965294	0.994501	0.0435117
Ast	Serotonin	ZNF438	0.0410506	7.33148	0.0443468	0.965514	0.994501	0.0432353
Ast	Serotonin	MRPS6	-0.0465256	4.93869	-0.0441257	0.965675	0.994501	-0.0430331
Ast	Serotonin	SPG11	-0.0264589	6.92918	-0.0440636	0.965731	0.994501	-0.0429632
Ast	Serotonin	ENOSF1	0.0638354	6.77926	0.0440463	0.965735	0.994501	0.0429585
Ast	Serotonin	PDZD2	-0.0738352	7.21935	-0.0439563	0.965805	0.994501	-0.0428704
Ast	Serotonin	ALG11	0.0342984	4.28607	0.0437225	0.965986	0.994501	0.0426427
Ast	Serotonin	S100PBP	-0.0477157	6.14994	-0.0431439	0.966436	0.994501	-0.0420784
Ast	Serotonin	PTCD3	0.0283021	6.29465	0.0431408	0.966443	0.994501	0.0420703
Ast	Serotonin	TANC1	0.0444999	6.02752	0.043131	0.966451	0.994501	0.0420596
Ast	Serotonin	LINC01608	-0.141023	6.18653	-0.0428326	0.966712	0.994501	-0.0417327
Ast	Serotonin	MOB3B	-0.0745167	5.8998	-0.0425823	0.966912	0.994501	-0.0414812
Ast	Serotonin	CD59	0.0513169	4.8875	0.0422907	0.967099	0.994501	0.0412464
Ast	Serotonin	PCBD2	-0.0355933	5.83558	-0.0422164	0.967157	0.994501	-0.0411739
Ast	Serotonin	DCAF1	0.0406494	5.1886	0.0422002	0.967219	0.994501	0.041097
Ast	Serotonin	DOCK3	0.0332775	9.00375	0.0418328	0.967465	0.994501	0.040788
Ast	Serotonin	MTF2	-0.0310819	6.13619	-0.0416956	0.967582	0.994501	-0.0406407
Ast	Serotonin	ARHGEF3	0.0674336	5.44594	0.0415893	0.967686	0.994501	0.0405106
Ast	Serotonin	TNKS2	-0.0270661	6.48736	-0.041263	0.967913	0.994501	-0.0402259
Ast	Serotonin	BPHL	-0.0384491	4.80187	-0.0413779	0.967914	0.994501	-0.0402253
Ast	Serotonin	PACSIN2	-0.0342645	5.96348	-0.0412873	0.967937	0.994501	-0.0401954
Ast	Serotonin	BBS4	-0.0309537	5.08818	-0.0411587	0.96798	0.994501	-0.0401425
Ast	Serotonin	PABPC1	0.0388446	5.63075	0.0409521	0.968151	0.994501	0.0399277
Ast	Serotonin	USP24	-0.040769	7.40199	-0.0408304	0.968235	0.994501	-0.0398222
Ast	Serotonin	MCCC2	0.0311816	5.46313	0.0408235	0.96824	0.994501	0.0398155
Ast	Serotonin	COL27A1	-0.0604011	6.06894	-0.0408121	0.968249	0.994501	-0.0398044
Ast	Serotonin	ZFP82	-0.0252406	4.69649	-0.0405822	0.968428	0.994501	-0.0395802
Ast	Serotonin	PPP6R3	0.0226879	7.57999	0.0404385	0.968541	0.994501	0.0394387
Ast	Serotonin	NUMA1	-0.0308502	6.98661	-0.0403074	0.96869	0.994501	-0.0392514
Ast	Serotonin	CDK14	-0.0396673	7.51406	-0.0402299	0.968702	0.994501	-0.0392367
Ast	Serotonin	EXOC5	-0.0315234	5.68577	-0.0401832	0.968752	0.994501	-0.0391738
Ast	Serotonin	PIAS4	0.0359594	5.31338	0.0400318	0.968863	0.994501	0.0390345
Ast	Serotonin	AC008050.1	0.0350232	5.1999	0.0399195	0.968943	0.994501	0.0389339
Ast	Serotonin	EEF1G	0.0291885	4.41369	0.0398742	0.968978	0.994501	0.0388898
Ast	Serotonin	NFIA	-0.0312985	10.2609	-0.0398137	0.969081	0.994501	-0.0387614
Ast	Serotonin	AC007038.1	0.0249674	4.82195	0.0394176	0.969353	0.994501	0.0384201
Ast	Serotonin	KATNBL1	-0.0287352	7.00109	-0.0392511	0.969465	0.994501	-0.0382791
Ast	Serotonin	UBE2L3	0.0188649	5.76549	0.0407473	0.969512	0.994501	0.03822
Ast	Serotonin	SHISA6	0.0989157	6.06517	0.0390465	0.969624	0.994501	0.0380798
Ast	Serotonin	DROSHA	-0.0313412	6.01112	-0.0389094	0.969746	0.994501	-0.0379273
Ast	Serotonin	HBS1L	-0.0496598	5.71436	-0.0387903	0.969842	0.994501	-0.0378069
Ast	Serotonin	CDK10	0.0426195	5.34491	0.0387622	0.969843	0.994501	0.0378053
Ast	Serotonin	GSE1	-0.0401661	7.77947	-0.0387012	0.96989	0.994501	-0.0377459
Ast	Serotonin	AP1S2	-0.052073	5.05793	-0.0386915	0.969907	0.994501	-0.0377243
Ast	Serotonin	AP3M1	-0.0446531	4.3974	-0.0382989	0.970203	0.994501	-0.0373535
Ast	Serotonin	CBR1	0.0429987	4.59299	0.0382834	0.970215	0.994501	0.0373384
Ast	Serotonin	SUN1	-0.0197006	7.14972	-0.0382582	0.970238	0.994501	-0.03731
Ast	Serotonin	RUFY1	-0.0260745	6.82226	-0.0367267	0.971426	0.995565	-0.0358202
Ast	Serotonin	FBXO25	-0.0233612	4.94436	-0.0363272	0.971783	0.995565	-0.0353715
Ast	Serotonin	ZNF19	-0.0258208	4.52791	-0.0361691	0.971891	0.995565	-0.0352371
Ast	Serotonin	AF165147.1	-0.0552842	5.68784	-0.0361217	0.971914	0.995565	-0.0352081
Ast	Serotonin	CATSPERE	0.0224961	5.95764	0.036129	0.971947	0.995565	0.0351659
Ast	Serotonin	STRN4	0.0369433	4.22766	0.0356438	0.972268	0.995756	0.034764
Ast	Serotonin	PPIP5K1	-0.0443384	4.87416	-0.0347601	0.972965	0.996284	-0.0338896
Ast	Serotonin	RALGAPB	0.022077	6.07632	0.0346357	0.973052	0.996284	0.0337809
Ast	Serotonin	EPN2	-0.0173851	8.0357	-0.0341747	0.97341	0.996315	-0.0333313
Ast	Serotonin	SUZ12	-0.0235429	6.23513	-0.0340809	0.973483	0.996315	-0.0332398
Ast	Serotonin	APLF	-0.0220984	4.87576	-0.0337545	0.973778	0.996315	-0.0328705
Ast	Serotonin	AKT1	-0.0545447	4.47037	-0.0336495	0.973842	0.996315	-0.0327901
Ast	Serotonin	PRXL2A	0.0315059	6.67988	0.0334358	0.97399	0.996315	0.0326045
Ast	Serotonin	PFKL	0.0228002	6.32932	0.0331887	0.974177	0.996315	0.0323697
Ast	Serotonin	CERS5	-0.024616	5.55869	-0.0332481	0.974189	0.996315	-0.032355
Ast	Serotonin	NBPF26	0.0675555	5.74411	0.033163	0.974238	0.996315	0.0322937
Ast	Serotonin	AC084198.2	-0.0219702	6.8179	-0.032949	0.97437	0.996315	-0.0321275
Ast	Serotonin	STK4	0.018801	4.88867	0.0328165	0.974522	0.996315	0.0319369
Ast	Serotonin	CLIP4	0.0242061	7.32679	0.0325854	0.974647	0.996315	0.0317802
Ast	Serotonin	GPBP1	0.0209407	7.22737	0.0323225	0.974851	0.996315	0.031525
Ast	Serotonin	CNN3	0.0265162	6.84091	0.0323248	0.97486	0.996315	0.0315131
Ast	Serotonin	FNBP1L	0.0291242	5.55219	0.0319968	0.975104	0.996315	0.0312073
Ast	Serotonin	CUBN	-0.0282507	5.80735	-0.0319664	0.975157	0.996315	-0.0311414
Ast	Serotonin	TMEM202-AS1	0.0268416	5.2354	0.0318607	0.975232	0.996315	0.0310477
Ast	Serotonin	FSTL1	-0.0375725	6.04413	-0.031369	0.975597	0.99649	-0.0305899
Ast	Serotonin	FARSB	0.018766	5.07676	0.0308576	0.976016	0.99649	0.0300646
Ast	Serotonin	MTHFD2L	-0.0327059	6.03334	-0.0308329	0.976025	0.99649	-0.0300529
Ast	Serotonin	REXO1	-0.0366085	4.44985	-0.0306824	0.976127	0.99649	-0.0299254
Ast	Serotonin	AMD1	-0.035428	5.14783	-0.0305239	0.976283	0.99649	-0.0297291
Ast	Serotonin	WDR70	-0.0125246	7.55926	-0.030323	0.976406	0.99649	-0.0295748
Ast	Serotonin	GTDC1	-0.0412284	7.08594	-0.0300202	0.976642	0.99649	-0.0292789
Ast	Serotonin	USP39	-0.0270903	4.30864	-0.0297695	0.976859	0.99649	-0.0290075
Ast	Serotonin	DYNC2H1	0.0218481	7.82776	0.0297501	0.976865	0.99649	0.0289991
Ast	Serotonin	AC013643.2	0.0449853	5.203	0.0291825	0.977341	0.99649	0.0284025
Ast	Serotonin	CCNT2	0.0164074	5.87281	0.0291693	0.97735	0.99649	0.028391
Ast	Serotonin	FBH1	0.0182614	5.74653	0.0289217	0.977496	0.99649	0.0282082
Ast	Serotonin	GLMN	-0.0367326	5.28786	-0.0287565	0.977625	0.99649	-0.0280471
Ast	Serotonin	PCTP	0.0346354	5.58097	0.0287295	0.977646	0.99649	0.0280207
Ast	Serotonin	JAK2	-0.0255519	5.88298	-0.0285577	0.977779	0.99649	-0.0278531
Ast	Serotonin	AC093157.1	-0.0579935	5.07065	-0.0284748	0.97786	0.99649	-0.0277515
Ast	Serotonin	CRKL	-0.0309216	4.6394	-0.0284658	0.977887	0.99649	-0.0277176
Ast	Serotonin	SH3GL3	-0.0756997	6.50198	-0.0281203	0.978142	0.99649	-0.0273981
Ast	Serotonin	FAIM2	-0.0264802	5.45466	-0.027817	0.978355	0.99649	-0.0271308
Ast	Serotonin	HSPA12A	0.0325603	6.32364	0.0274858	0.978632	0.99649	0.0267845
Ast	Serotonin	GOLGA1	-0.0176383	6.46019	-0.0274421	0.978647	0.99649	-0.0267651
Ast	Serotonin	ATP13A4	0.0272284	9.36305	0.0273867	0.978713	0.99649	0.0266829
Ast	Serotonin	DPP8	0.0149077	6.99916	0.0273262	0.978737	0.99649	0.0266521
Ast	Serotonin	FOLH1	-0.0878703	5.30499	-0.0272663	0.978806	0.99649	-0.0265659
Ast	Serotonin	MIB2	0.034033	5.04737	0.0269523	0.979028	0.99649	0.0262874
Ast	Serotonin	PTPN23	-0.0167498	4.76899	-0.0266473	0.979265	0.99649	-0.02599
Ast	Serotonin	PLEKHA2	-0.0177551	5.24366	-0.0265352	0.979392	0.99649	-0.0258309
Ast	Serotonin	NACC2	-0.0208103	7.53799	-0.026238	0.979584	0.99649	-0.0255908
Ast	Serotonin	TMEM145	-0.0275781	4.34233	-0.0259727	0.979824	0.99649	-0.0252898
Ast	Serotonin	MEGF10	-0.0185365	8.36175	-0.0258255	0.979905	0.99649	-0.0251885
Ast	Serotonin	SEC22C	-0.0175037	5.11442	-0.0255941	0.980115	0.99649	-0.0249249
Ast	Serotonin	LFNG	-0.0427694	5.37461	-0.0254631	0.980219	0.99649	-0.0247949
Ast	Serotonin	TNPO1	-0.0162703	6.35357	-0.0251843	0.980403	0.99649	-0.0245632
Ast	Serotonin	CYB5B	0.0192252	6.29377	0.0250527	0.980541	0.99649	0.0243901
Ast	Serotonin	SLC19A1	0.03137	4.40482	0.0250128	0.980556	0.99649	0.0243718
Ast	Serotonin	CAPN3	-0.0405065	6.04492	-0.0249716	0.980575	0.99649	-0.0243482
Ast	Serotonin	RASAL2	-0.0353867	6.15924	-0.0248201	0.980699	0.99649	-0.024193
Ast	Serotonin	MARK2	-0.016686	6.15495	-0.0245979	0.980871	0.99649	-0.0239775
Ast	Serotonin	KLHL24	-0.00639289	7.26919	-0.0242895	0.9811	0.99649	-0.0236905
Ast	Serotonin	DDX17	0.00880842	9.39318	0.0242011	0.98117	0.99649	0.0236017
Ast	Serotonin	AC025171.1	-0.0115635	5.34372	-0.0240016	0.981337	0.99649	-0.0233922
Ast	Serotonin	PKIA	-0.0298086	6.04543	-0.0239468	0.981386	0.99649	-0.0233309
Ast	Serotonin	SDHC	0.0145389	5.49523	0.0238804	0.981418	0.99649	0.0232914
Ast	Serotonin	ATP5F1B	0.0442929	4.97855	0.0238379	0.981451	0.99649	0.02325
Ast	Serotonin	PDCD10	0.0342483	4.73253	0.0237779	0.981547	0.99649	0.0231296
Ast	Serotonin	ZEB2	-0.0349994	8.22729	-0.0235675	0.981676	0.99649	-0.0229683
Ast	Serotonin	SPPL2A	0.0190177	6.09559	0.0235106	0.981716	0.99649	0.022918
Ast	Serotonin	TMEM144	0.0439885	7.50782	0.0230442	0.982071	0.996634	0.0224728
Ast	Serotonin	GFAP	-0.0381542	8.26458	-0.022905	0.982177	0.996634	-0.0223401
Ast	Serotonin	CTSH	0.0277057	6.40401	0.0227993	0.982272	0.996634	0.0222204
Ast	Serotonin	SS18	0.0210676	5.47736	0.0221742	0.982745	0.996634	0.0216273
Ast	Serotonin	AC092111.1	-0.0256064	4.63514	-0.0220249	0.982861	0.996634	-0.0214817
Ast	Serotonin	LRRC28	0.0285408	5.81082	0.0219847	0.982893	0.996634	0.0214425
Ast	Serotonin	ITPKB	0.0134678	8.81824	0.0218572	0.983019	0.996634	0.0212844
Ast	Serotonin	AC097500.1	0.0213326	4.03054	0.0217669	0.983062	0.996634	0.0212301
Ast	Serotonin	VPS4A	0.0170286	4.29592	0.0217621	0.983066	0.996634	0.0212254
Ast	Serotonin	YWHAZ	-0.0296768	5.83598	-0.0215744	0.983216	0.996649	-0.0210375
Ast	Serotonin	MFSD14A	0.0149653	5.46764	0.0211259	0.983571	0.996874	0.0205919
Ast	Serotonin	RBSN	-0.0199652	5.17675	-0.0206371	0.983941	0.996942	-0.0201282
Ast	Serotonin	BARD1	-0.0224642	4.84149	-0.0204654	0.984075	0.996942	-0.0199608
Ast	Serotonin	TIGAR	0.0182363	4.42381	0.0203702	0.984172	0.996942	0.0198386
Ast	Serotonin	PTGES3	0.0172338	5.51393	0.0203353	0.984176	0.996942	0.0198338
Ast	Serotonin	LINC00472	0.022565	7.94134	0.0197317	0.984661	0.997297	0.0192254
Ast	Serotonin	R3HDM1	0.020134	7.61805	0.0195109	0.984818	0.99732	0.0190284
Ast	Serotonin	RAB3GAP1	-0.013945	6.62091	-0.0188977	0.985294	0.997666	-0.0184317
Ast	Serotonin	ENGASE	-0.0190988	4.09729	-0.018289	0.985794	0.997847	-0.0178051
Ast	Serotonin	DGUOK	0.0165254	4.62251	0.0181604	0.985918	0.997847	0.0176496
Ast	Serotonin	BCL2L2-PABPN1	0.0174361	4.93479	0.0180461	0.985961	0.997847	0.0175966
Ast	Serotonin	RHOT2	-0.0219238	5.8415	-0.0179766	0.986011	0.997847	-0.0175333
Ast	Serotonin	UBE2Z	0.0166571	5.34666	0.0175248	0.986363	0.997903	0.0170927
Ast	Serotonin	AC096677.1	-0.0139262	4.73702	-0.0174079	0.986464	0.997903	-0.0169657
Ast	Serotonin	GTF3C1	-0.0130305	5.97504	-0.0171152	0.986685	0.997903	-0.0166884
Ast	Serotonin	RAP1A	0.0172885	5.91683	0.0169305	0.986827	0.997903	0.0165107
Ast	Serotonin	HDAC6	-0.0163642	5.28189	-0.0166409	0.98705	0.997903	-0.0162306
Ast	Serotonin	RASGRF2	0.0356201	5.78538	0.0165572	0.987127	0.997903	0.0161352
Ast	Serotonin	AFF4	-0.00898269	7.36645	-0.0164928	0.987166	0.997903	-0.0160861
Ast	Serotonin	GPC1	0.0106913	5.99294	0.016168	0.987424	0.997903	0.0157623
Ast	Serotonin	TAFA2	0.034239	6.27758	0.0161236	0.98746	0.997903	0.0157177
Ast	Serotonin	MFN2	0.0135426	5.41695	0.0160301	0.987526	0.997903	0.0156348
Ast	Serotonin	CAMK2A	0.0359569	5.97262	0.0160141	0.987554	0.997903	0.0155992
Ast	Serotonin	KANSL1	-0.0197264	8.75546	-0.0155556	0.987896	0.997903	-0.0151713
Ast	Serotonin	LRCH4	0.0222316	4.55757	0.0155303	0.987915	0.997903	0.0151474
Ast	Serotonin	WDR1	-0.0125452	4.6683	-0.0152329	0.988157	0.997903	-0.014843
Ast	Serotonin	PCCB	-0.00921645	5.7638	-0.0151871	0.988182	0.997903	-0.0148126
Ast	Serotonin	LCORL	0.0104031	6.49803	0.0151073	0.988245	0.997903	0.0147328
Ast	Serotonin	BAHCC1	-0.014966	5.17474	-0.015004	0.988353	0.997903	-0.0145981
Ast	Serotonin	QPRT	-0.0127571	4.23978	-0.0131906	0.98974	0.998001	-0.0128591
Ast	Serotonin	NRXN3	0.0374049	8.57897	0.0129255	0.989952	0.998001	0.0125932
Ast	Serotonin	GAB2	0.0196784	6.68626	0.012452	0.990318	0.998001	0.0121349
Ast	Serotonin	MLLT10	-0.00887114	7.98165	-0.0123336	0.990404	0.998001	-0.0120276
Ast	Serotonin	ASXL2	0.00901533	6.59998	0.0123388	0.990405	0.998001	0.0120259
Ast	Serotonin	LSM12	0.00757337	4.47576	0.01231	0.99042	0.998001	0.0120065
Ast	Serotonin	NAE1	-0.0111509	5.21584	-0.0118651	0.990784	0.998001	-0.0115509
Ast	Serotonin	NTNG2	0.0141969	6.74821	0.0117313	0.990872	0.998001	0.0114408
Ast	Serotonin	ATG13	0.0151332	5.7944	0.0115865	0.990983	0.998001	0.0113009
Ast	Serotonin	ATP6V1C1	-0.0100859	5.63126	-0.0115503	0.991014	0.998001	-0.0112625
Ast	Serotonin	CACNA2D3	0.0178136	8.47677	0.0113653	0.991158	0.998001	0.0110815
Ast	Serotonin	PTPRK	-0.0165389	8.05395	-0.0113008	0.991219	0.998001	-0.0110056
Ast	Serotonin	PAIP2	-0.0113271	5.73706	-0.0109503	0.991478	0.998001	-0.0106804
Ast	Serotonin	PPM1H	0.0185833	6.20704	0.0107313	0.991657	0.998001	0.0104561
Ast	Serotonin	ITGA6	0.00566482	6.85845	0.0106292	0.99173	0.998001	0.0103647
Ast	Serotonin	PSMD4	0.0092919	4.55649	0.010464	0.991863	0.998001	0.0101988
Ast	Serotonin	LRRC4C	0.0130758	9.3778	0.0103801	0.991928	0.998001	0.010117
Ast	Serotonin	ULK2	0.0108071	6.29521	0.0102591	0.992016	0.998001	0.0100062
Ast	Serotonin	FAM169A	-0.00987897	5.90486	-0.010221	0.992052	0.998001	-0.0099616
Ast	Serotonin	AC108471.2	-0.00725959	4.11995	-0.0102203	0.992052	0.998001	-0.00996127
Ast	Serotonin	SOX9	-0.006292	6.78235	-0.0101442	0.992106	0.998001	-0.00989414
Ast	Serotonin	RO60	0.0132403	5.28027	0.0099331	0.992273	0.998001	0.0096844
Ast	Serotonin	RERE	0.00579552	9.0977	0.00970108	0.992451	0.998001	0.00946193
Ast	Serotonin	AP3S1	-0.0131928	4.7683	-0.00954225	0.992574	0.998001	-0.00930702
Ast	Serotonin	SUCLG1	-0.0107218	5.01862	-0.00950776	0.992601	0.998001	-0.00927338
Ast	Serotonin	EGLN1	-0.00429693	5.65524	-0.00949977	0.992607	0.998001	-0.00926547
Ast	Serotonin	ASAH1	0.00828633	4.95124	0.0094416	0.992653	0.998001	0.00920884
Ast	Serotonin	ANKS6	-0.0102589	5.21417	-0.00939371	0.992701	0.998001	-0.00914796
Ast	Serotonin	GIT2	-0.0099424	5.94639	-0.008988	0.993005	0.998001	-0.00876642
Ast	Serotonin	ACVR1	-0.00906849	4.96193	-0.00894878	0.993036	0.998001	-0.00872817
Ast	Serotonin	ACBD4	-0.00775259	4.76255	-0.00876777	0.993177	0.998001	-0.00855163
Ast	Serotonin	PDZD8	-0.00785211	5.21796	-0.00873307	0.993204	0.998001	-0.00851778
Ast	Serotonin	SH3D19	0.0175519	6.13768	0.00870492	0.993235	0.998001	0.00847939
Ast	Serotonin	SRSF1	-0.0110957	5.12963	-0.00857243	0.993329	0.998001	-0.0083611
Ast	Serotonin	CDKL5	0.00878336	6.25019	0.00849456	0.993392	0.998001	0.00828139
Ast	Serotonin	ADAM9	0.0124744	4.19473	0.00845735	0.993421	0.998001	0.00824584
Ast	Serotonin	ANKRD52	0.00749407	5.24081	0.00846888	0.993427	0.998001	0.00823807
Ast	Serotonin	SOD2	-0.0070465	5.85389	-0.00790642	0.993848	0.998053	-0.00771081
Ast	Serotonin	ABCD3	0.0061475	6.08806	0.00765887	0.994046	0.998053	0.00746271
Ast	Serotonin	KIAA1841	0.00727814	5.83146	0.00760449	0.994082	0.998053	0.00741702
Ast	Serotonin	DDX1	0.006742	5.27693	0.00758364	0.994098	0.998053	0.00739669
Ast	Serotonin	FREM1	0.0107261	4.58391	0.00751466	0.994152	0.998053	0.00732941
Ast	Serotonin	PEX5L	-0.0110687	7.77821	-0.00714628	0.99445	0.998217	-0.00695615
Ast	Serotonin	TEX2	-0.00407004	5.42557	-0.00639623	0.995023	0.998395	-0.00623837
Ast	Serotonin	ABCC1	0.00317083	5.30634	0.00574919	0.995527	0.998395	0.00560605
Ast	Serotonin	WDR6	-0.00498323	6.35014	-0.00561274	0.995632	0.998395	-0.00547439
Ast	Serotonin	FNDC3B	0.00444055	7.19329	0.00556459	0.99567	0.998395	0.00542647
Ast	Serotonin	EMSY	-0.00285546	6.27401	-0.00532211	0.995858	0.998395	-0.00519092
Ast	Serotonin	WASHC1	0.00662779	5.34701	0.00512743	0.99601	0.998395	0.00500103
Ast	Serotonin	MTG1	0.00389253	5.81317	0.00504585	0.996073	0.998395	0.00492147
Ast	Serotonin	KLHL42	0.00542732	5.61979	0.00495653	0.996143	0.998395	0.00483435
Ast	Serotonin	TGOLN2	-0.00559703	4.74699	-0.00494556	0.996153	0.998395	-0.00482192
Ast	Serotonin	NDUFS7	-0.00568117	4.7389	-0.00483406	0.996238	0.998395	-0.00471467
Ast	Serotonin	USP13	-0.00494201	5.18066	-0.00479449	0.996273	0.998395	-0.00467059
Ast	Serotonin	MOSPD2	-0.00658162	4.60517	-0.00473243	0.996318	0.998395	-0.00461533
Ast	Serotonin	TRIP12	-0.00182493	7.31049	-0.00465603	0.996377	0.998395	-0.00454126
Ast	Serotonin	NCOA7	0.00815128	5.90728	0.00435921	0.996611	0.998496	0.00424689
Ast	Serotonin	SLC12A2	-0.00675776	5.90444	-0.00390855	0.996963	0.998713	-0.00380641
Ast	Serotonin	CMC1	0.00317392	5.30028	0.00342673	0.997336	0.998951	0.00333934
Ast	Serotonin	AAAS	-0.00357823	4.50412	-0.00297662	0.997684	0.999137	-0.00290325
Ast	Serotonin	CAMK2N1	-0.00366096	5.73709	-0.00283895	0.997791	0.999137	-0.00276897
Ast	Serotonin	ACTB	-0.00328205	5.92404	-0.00215367	0.998324	0.999254	-0.00210058
Ast	Serotonin	PTP4A2	0.00229685	4.87436	0.00186934	0.998545	0.999254	0.00182326
Ast	Serotonin	PIAS1	0.000899844	7.18648	0.00178027	0.998615	0.999254	0.00173592
Ast	Serotonin	ARHGEF12	-0.00171844	8.64814	-0.00175093	0.998639	0.999254	-0.00170624
Ast	Serotonin	JAZF1	-0.00180177	6.92936	-0.00159798	0.998757	0.999254	-0.0015584
Ast	Serotonin	NBN	-0.00175429	4.90133	-0.00156861	0.998779	0.999254	-0.00152995
Ast	Serotonin	SETX	0.000688016	7.35505	0.00147764	0.99885	0.999254	0.00144121
Ast	Serotonin	MAPK11	0.00148314	5.49482	0.00116535	0.999093	0.999363	0.00113662
Ast	Serotonin	ABCC5	0.000943644	5.91967	0.000854855	0.999336	0.999471	0.000832146
Ast	Serotonin	SMAD1	0.000452137	5.82401	0.000457873	0.999644	0.999644	0.000446484
Exc	Serotonin	THAP8	3.23018	2.67015	7.70498	2.81534e-05	0.162983	4.18791
Exc	Serotonin	AC009093.2	7.13588	4.15789	185.458	2.90186e-05	0.162983	4.18103
Exc	Serotonin	GFPT2	2.12848	5.33949	7.26418	3.95622e-05	0.162983	4.11002
Exc	Serotonin	DYSF	2.31271	6.50055	6.6008	0.000107225	0.302091	3.87363
Exc	Serotonin	CARS	2.24664	5.82855	6.65232	0.000141444	0.302091	3.80563
Exc	Serotonin	TNIP1	3.26182	4.0848	6.2737	0.000146658	0.302091	3.79666
Exc	Serotonin	ECE1	3.4614	6.04709	5.76798	0.00022175	0.391515	3.69286
Exc	Serotonin	SLC25A33	3.26912	4.25732	5.53595	0.000296403	0.414588	3.61842
Exc	Serotonin	RABL3	1.60974	3.96045	5.39886	0.000301909	0.414588	3.61366
Exc	Serotonin	AL359546.1	4.13621	3.53955	51.5461	0.000372873	0.460833	3.55857
Exc	Serotonin	TEX264	4.19452	3.12101	5.1849	0.000459999	0.475383	3.50303
Exc	Serotonin	SMG5	3.22932	5.22228	5.05376	0.000496501	0.475383	3.48264
Exc	Serotonin	ASAP3	4.89505	3.47168	5.26705	0.000500039	0.475383	3.48074
Exc	Serotonin	SEPTIN6	2.34696	4.9284	5.64018	0.00060052	0.50499	3.43138
Exc	Serotonin	SENP3	3.18819	4.51589	4.89803	0.000624947	0.50499	3.42055
Exc	Serotonin	PML	2.45107	3.01396	4.98088	0.000730389	0.50499	3.37791
Exc	Serotonin	ARFGAP3	1.96679	4.98978	4.70151	0.000839644	0.50499	3.33938
Exc	Serotonin	TADA3	3.06704	3.8293	4.75836	0.000841386	0.50499	3.33881
Exc	Serotonin	IGBP1	2.5255	4.3427	4.68353	0.000878477	0.50499	3.32681
Exc	Serotonin	PITPNA	2.19773	6.39227	4.61639	0.000955852	0.50499	3.30321
Exc	Serotonin	CEP68	2.00276	5.87772	4.60684	0.000971589	0.50499	3.29863
Exc	Serotonin	TOM1	3.39707	4.49004	4.99963	0.00098131	0.50499	3.29583
Exc	Serotonin	PDGFA	2.18215	4.9804	4.73721	0.00101595	0.50499	3.28607
Exc	Serotonin	DNAJC18	1.43993	5.16267	4.57947	0.00104335	0.50499	3.27857
Exc	Serotonin	KAT5	3.16988	3.67593	4.55196	0.00105511	0.50499	3.2754
Exc	Serotonin	DDB1	1.80465	5.5042	5.04787	0.00111105	0.50499	3.26078
Exc	Serotonin	TOR3A	2.68575	3.10038	4.50142	0.00114845	0.50499	3.25138
Exc	Serotonin	ZDHHC22	4.15552	3.70158	4.60664	0.00116851	0.50499	3.24646
Exc	Serotonin	SELENOW	3.74512	5.66177	4.54514	0.00124955	0.50499	3.22732
Exc	Serotonin	SELENOH	3.71504	3.9368	4.466	0.00125297	0.50499	3.22654
Exc	Serotonin	SCARNA9	-6.30549	3.37018	-4.41791	0.00135968	0.50499	-3.20308
Exc	Serotonin	BSN	4.95643	7.23088	28.1912	0.00137653	0.50499	3.19953
Exc	Serotonin	SF3A2	2.64141	3.55628	4.35818	0.00142521	0.50499	3.1895
Exc	Serotonin	KLHL21	2.74653	3.61816	4.40555	0.00142607	0.50499	3.18932
Exc	Serotonin	NAA20	2.16971	3.97718	4.35599	0.0014301	0.50499	3.18851
Exc	Serotonin	VRK3	3.0704	4.70239	4.68064	0.00147981	0.508027	3.17861
Exc	Serotonin	GPI	2.93033	7.76257	4.2862	0.00159573	0.508657	3.15669
Exc	Serotonin	PI4KB	2.95933	5.21294	4.69209	0.00165953	0.508657	3.14524
Exc	Serotonin	ATP6V0D1	2.27754	5.23677	4.25957	0.00166416	0.508657	3.14442
Exc	Serotonin	COMT	1.84191	5.29927	4.25178	0.00168476	0.508657	3.14082
Exc	Serotonin	ZMIZ1-AS1	2.837	6.15747	23.6512	0.00171042	0.508657	3.13639
Exc	Serotonin	ZNF428	2.07178	3.87664	4.27079	0.00175265	0.508657	3.12923
Exc	Serotonin	IDH2	3.52405	5.18103	4.33921	0.0017774	0.508657	3.12511
Exc	Serotonin	EAPP	2.25642	5.17084	4.20616	0.0018109	0.508657	3.11961
Exc	Serotonin	CAMK2G	3.21203	7.53941	4.16055	0.00194704	0.518973	3.09819
Exc	Serotonin	POGK	2.34404	4.03303	4.20608	0.0019566	0.518973	3.09674
Exc	Serotonin	CYB5D2	1.74371	4.84867	4.14921	0.0019825	0.518973	3.09284
Exc	Serotonin	THRA	1.86632	5.9798	4.24825	0.00201559	0.518973	3.08793
Exc	Serotonin	ELAVL1	1.90624	5.9367	4.07839	0.00222011	0.524056	3.05909
Exc	Serotonin	STKLD1	3.06649	2.45647	4.07422	0.00223499	0.524056	3.05709
Exc	Serotonin	MHENCR	6.11359	2.29303	4.22978	0.00225828	0.524056	3.05398
Exc	Serotonin	PHYKPL	2.76032	5.43345	4.06195	0.00227943	0.524056	3.05118
Exc	Serotonin	GAMT	2.66064	4.03373	4.14667	0.00230536	0.524056	3.04778
Exc	Serotonin	SH3BP5	1.37434	6.21124	4.03923	0.00236415	0.524056	3.04021
Exc	Serotonin	MZT2B	2.40577	4.615	4.02327	0.00242566	0.524056	3.03246
Exc	Serotonin	NUDC	2.61656	4.76067	4.20537	0.00243678	0.524056	3.03108
Exc	Serotonin	SARM1	2.19397	5.9377	3.99869	0.00252367	0.524056	3.02049
Exc	Serotonin	TTC7A	2.45033	5.89977	4.02323	0.00260053	0.524056	3.01139
Exc	Serotonin	FHAD1	4.83262	2.6925	4.01135	0.00268333	0.524056	3.00186
Exc	Serotonin	ACOX1	1.39869	4.75806	4.18068	0.00272187	0.524056	2.99752
Exc	Serotonin	CRTC2	-6.32282	3.29497	-20.7345	0.00272189	0.524056	-2.99752
Exc	Serotonin	ACO2	1.44069	6.29432	4.38195	0.00277672	0.524056	2.99143
Exc	Serotonin	NDUFS6	2.61026	4.25143	3.91546	0.00288758	0.524056	2.97946
Exc	Serotonin	CCNT2	-1.67405	6.12006	-3.92431	0.00291629	0.524056	-2.97643
Exc	Serotonin	SREBF2	2.21492	7.088	3.87292	0.00309442	0.524056	2.9582
Exc	Serotonin	PURA	1.96579	6.2216	3.87599	0.00310741	0.524056	2.95691
Exc	Serotonin	DCAF4	2.4182	3.39083	3.8455	0.0032359	0.524056	2.94439
Exc	Serotonin	SLC29A3	7.51213	3.60224	18.7994	0.00324043	0.524056	2.94396
Exc	Serotonin	CBX7	1.74258	5.3116	3.85699	0.00326552	0.524056	2.94157
Exc	Serotonin	PPP1R1B	3.42956	3.13898	4.10324	0.00327717	0.524056	2.94047
Exc	Serotonin	OTUD5	2.17696	5.07829	3.94737	0.00329055	0.524056	2.93921
Exc	Serotonin	GLYR1	1.75777	6.8408	3.93943	0.0033095	0.524056	2.93743
Exc	Serotonin	GAS7	1.45901	8.31204	3.93546	0.00333783	0.524056	2.93478
Exc	Serotonin	INHA	2.89832	3.29161	3.79965	0.00349623	0.524056	2.92036
Exc	Serotonin	ABAT	2.16769	6.19214	3.99861	0.00360966	0.524056	2.9104
Exc	Serotonin	CAPZB	1.1078	7.00183	3.86965	0.00362021	0.524056	2.90949
Exc	Serotonin	ADCK2	2.87504	3.31624	3.84361	0.00362357	0.524056	2.9092
Exc	Serotonin	ARRB1	2.29909	6.23008	3.78532	0.00363359	0.524056	2.90833
Exc	Serotonin	GNAI2	3.28435	4.98314	3.85311	0.00364275	0.524056	2.90755
Exc	Serotonin	VPS13C	-1.73874	8.30865	-3.84215	0.0036511	0.524056	-2.90683
Exc	Serotonin	SYAP1	1.91405	4.43997	3.77193	0.00365225	0.524056	2.90673
Exc	Serotonin	NLGN3	1.73778	4.60211	3.76127	0.00371441	0.524056	2.90145
Exc	Serotonin	SSR2	3.03135	3.44011	3.77259	0.00384708	0.524056	2.89044
Exc	Serotonin	SHROOM2	1.87304	4.158	3.7637	0.0039829	0.524056	2.87951
Exc	Serotonin	XPO1	-1.31816	6.98535	-3.70925	0.00404633	0.524056	-2.87453
Exc	Serotonin	PDCD6	1.44349	5.93371	3.72956	0.00413397	0.524056	2.86775
Exc	Serotonin	PODXL2	3.37223	4.79294	3.6832	0.00423322	0.524056	2.86024
Exc	Serotonin	ERV3-1	1.87917	2.42381	3.68151	0.00423577	0.524056	2.86005
Exc	Serotonin	POLR2A	2.62266	5.39071	3.67122	0.00430844	0.524056	2.85465
Exc	Serotonin	NOP2	3.56311	3.83676	3.68308	0.00435703	0.524056	2.85109
Exc	Serotonin	C12orf42	-2.57305	2.88122	-14.6024	0.00437069	0.524056	-2.85009
Exc	Serotonin	FLAD1	5.65381	3.35878	16.1535	0.00443531	0.524056	2.84542
Exc	Serotonin	SRCIN1	1.73747	7.49674	3.83808	0.00446563	0.524056	2.84325
Exc	Serotonin	ALG12	3.94336	2.88188	3.67073	0.00457582	0.524056	2.83547
Exc	Serotonin	AP1B1	2.35874	5.5956	3.62809	0.00462719	0.524056	2.8319
Exc	Serotonin	ASRGL1	2.53744	4.44533	3.75734	0.00466625	0.524056	2.82921
Exc	Serotonin	GNAO1	1.50764	8.18632	3.65479	0.00469805	0.524056	2.82704
Exc	Serotonin	TMEM184B	1.83586	6.5097	3.61565	0.00472366	0.524056	2.8253
Exc	Serotonin	DEDD2	1.35652	3.28503	3.60853	0.0047849	0.524056	2.82117
Exc	Serotonin	CORO2A	2.899	4.53909	3.60556	0.00480336	0.524056	2.81993
Exc	Serotonin	C9orf16	4.0188	3.44517	3.59165	0.00491564	0.524056	2.81251
Exc	Serotonin	TPRA1	2.7285	3.76682	3.78278	0.00497596	0.524056	2.80859
Exc	Serotonin	HECTD3	5.10872	3.8975	9.98922	0.00501688	0.524056	2.80595
Exc	Serotonin	SART1	1.70678	4.96806	3.57723	0.00503487	0.524056	2.80479
Exc	Serotonin	INPP5K	2.38587	3.76161	3.57027	0.0050935	0.524056	2.80106
Exc	Serotonin	EIF4ENIF1	1.32649	4.89209	4.07108	0.00510837	0.524056	2.80012
Exc	Serotonin	ZNF829	-2.45643	2.58768	-3.73142	0.0051293	0.524056	-2.7988
Exc	Serotonin	DHX37	2.12836	4.03255	3.64307	0.00523521	0.524056	2.79219
Exc	Serotonin	RHOF	1.7146	3.11183	3.55286	0.00524323	0.524056	2.7917
Exc	Serotonin	TACC3	2.9347	2.64162	3.5611	0.00531278	0.524056	2.78743
Exc	Serotonin	MOSPD3	4.51868	2.05121	4.03675	0.00539764	0.524056	2.78229
Exc	Serotonin	SNRPB	4.03782	2.80612	3.63367	0.00541331	0.524056	2.78135
Exc	Serotonin	RAB11FIP5	3.37687	4.30704	3.53956	0.00543394	0.524056	2.78012
Exc	Serotonin	ZNF891	-2.20482	4.14925	-3.52767	0.00546804	0.524056	-2.77808
Exc	Serotonin	PCSK7	2.55271	6.46295	3.52654	0.00547834	0.524056	2.77747
Exc	Serotonin	ARL3	2.37629	5.36514	3.51568	0.00557853	0.524056	2.77158
Exc	Serotonin	LRRC23	2.86086	4.51689	4.03585	0.00561293	0.524056	2.76958
Exc	Serotonin	ERP29	3.34694	3.18655	3.51155	0.00561708	0.524056	2.76934
Exc	Serotonin	USE1	4.31758	2.99147	3.51087	0.00562344	0.524056	2.76897
Exc	Serotonin	BCAT2	2.36748	5.22106	3.50697	0.00566026	0.524056	2.76684
Exc	Serotonin	SLC41A1	1.72199	3.16898	3.50507	0.00567821	0.524056	2.76581
Exc	Serotonin	ALKBH5	3.09364	4.71082	3.50043	0.00572243	0.524056	2.76328
Exc	Serotonin	AC018730.1	5.31323	5.92127	15.8907	0.00574893	0.524056	2.76177
Exc	Serotonin	HSPBP1	2.61246	3.91283	3.48732	0.00584918	0.524056	2.75612
Exc	Serotonin	NR1D2	1.56784	5.87614	3.48242	0.00589733	0.524056	2.75344
Exc	Serotonin	NABP2	2.07218	3.32531	3.47676	0.00595338	0.524056	2.75034
Exc	Serotonin	LINC01814	3.97152	4.05203	3.47508	0.00597011	0.524056	2.74942
Exc	Serotonin	SCRN2	4.27683	2.9924	3.52886	0.00598783	0.524056	2.74845
Exc	Serotonin	FBXO46	-1.33909	4.074	-3.58271	0.00605279	0.524056	-2.74491
Exc	Serotonin	HNRNPF	1.67387	4.37111	3.53643	0.00608217	0.524056	2.74332
Exc	Serotonin	URM1	3.32482	3.59713	3.46736	0.00612439	0.524056	2.74105
Exc	Serotonin	SQSTM1	2.57873	5.91947	3.45435	0.00618092	0.524056	2.73803
Exc	Serotonin	SAMD4B	1.88347	6.05575	3.59772	0.00618602	0.524056	2.73775
Exc	Serotonin	MGLL	2.24671	6.15983	3.44821	0.00624493	0.524056	2.73464
Exc	Serotonin	NMT1	1.75841	6.30179	3.44226	0.00630752	0.524056	2.73135
Exc	Serotonin	SMARCD3	2.30978	5.59032	3.44223	0.00630779	0.524056	2.73134
Exc	Serotonin	TRIM35	2.30492	3.41642	3.50306	0.00643426	0.524056	2.72479
Exc	Serotonin	SNAP29	1.49206	4.5547	3.42796	0.00646055	0.524056	2.72344
Exc	Serotonin	HNRNPL	1.97102	5.8317	10.6798	0.00657273	0.524056	2.71775
Exc	Serotonin	ACOT11	3.81119	5.27166	3.41617	0.00658963	0.524056	2.7169
Exc	Serotonin	NAGK	2.43886	4.71703	3.47436	0.0065981	0.524056	2.71648
Exc	Serotonin	PPP1R16B	1.64412	7.63136	3.52459	0.006655	0.524056	2.71363
Exc	Serotonin	NAV1	1.35358	7.63271	3.43621	0.00667134	0.524056	2.71282
Exc	Serotonin	ZNF473	2.38973	2.52966	3.4062	0.00670093	0.524056	2.71135
Exc	Serotonin	SLC25A42	2.36914	5.61318	3.40347	0.00673174	0.524056	2.70983
Exc	Serotonin	RBM15	-2.60561	3.86916	-3.77179	0.00675494	0.524056	-2.70869
Exc	Serotonin	ORAI2	2.96009	4.33915	3.39966	0.00677498	0.524056	2.70771
Exc	Serotonin	SLC26A11	2.47108	5.14611	3.69172	0.00677509	0.524056	2.7077
Exc	Serotonin	SHF	3.44911	3.81602	3.42964	0.00689142	0.524056	2.70205
Exc	Serotonin	SS18L2	2.70795	3.60621	3.43141	0.00689743	0.524056	2.70176
Exc	Serotonin	SUPT6H	1.62048	6.18508	3.38692	0.00692161	0.524056	2.70059
Exc	Serotonin	ZNF284	-3.07034	2.04364	-3.66016	0.00695265	0.524056	-2.6991
Exc	Serotonin	SUSD1	5.19086	5.12098	4.46976	0.00703213	0.524056	2.69532
Exc	Serotonin	UTP14A	2.00037	3.81762	3.3758	0.00705228	0.524056	2.69437
Exc	Serotonin	SLC35E4	2.12782	4.30671	3.37475	0.00706471	0.524056	2.69378
Exc	Serotonin	TMEM184C	2.93972	3.90557	10.2535	0.0070765	0.524056	2.69322
Exc	Serotonin	NPIPB5	-2.28996	6.54641	-3.36836	0.00714107	0.524056	-2.69019
Exc	Serotonin	C16orf58	5.60319	4.55987	10.4944	0.00714147	0.524056	2.69017
Exc	Serotonin	HMOX2	2.14439	5.27876	3.64007	0.00717053	0.524056	2.68882
Exc	Serotonin	TMEM266	2.69946	6.03182	10.0771	0.00720554	0.524056	2.68719
Exc	Serotonin	FAM193B	2.4869	6.22643	3.72044	0.00722086	0.524056	2.68648
Exc	Serotonin	GNA11	2.08359	4.9291	3.40056	0.0072882	0.524056	2.68338
Exc	Serotonin	PLEKHO1	1.83185	4.44197	3.35134	0.00734877	0.524056	2.68061
Exc	Serotonin	KIF7	3.26632	2.54868	4.44057	0.00738693	0.524056	2.67888
Exc	Serotonin	UBE2J2	2.96037	5.28185	11.3085	0.00741519	0.524056	2.6776
Exc	Serotonin	PINK1	2.81218	5.12921	3.34368	0.00744416	0.524056	2.67629
Exc	Serotonin	PLD3	2.48275	7.74302	3.3577	0.00745937	0.524056	2.67561
Exc	Serotonin	CHAMP1	2.38903	3.58532	3.414	0.00747735	0.524056	2.6748
Exc	Serotonin	AC109361.1	3.65762	2.54943	3.3969	0.00749073	0.524056	2.6742
Exc	Serotonin	WDYHV1	2.85761	3.24786	3.33749	0.00752221	0.524056	2.6728
Exc	Serotonin	PTPRT	3.07226	8.81306	3.34459	0.00753906	0.524056	2.67204
Exc	Serotonin	PMEPA1	2.27803	5.18562	3.3427	0.00753983	0.524056	2.67201
Exc	Serotonin	NADSYN1	2.96432	5.18096	4.29814	0.00758407	0.524056	2.67005
Exc	Serotonin	PATZ1	3.62508	2.38447	3.38535	0.00761376	0.524056	2.66873
Exc	Serotonin	WDR1	3.53848	3.13365	3.3299	0.00761914	0.524056	2.6685
Exc	Serotonin	BRD3	2.01372	4.72388	3.89728	0.00763154	0.524056	2.66795
Exc	Serotonin	KIF22	2.68916	3.15679	3.48673	0.00763413	0.524056	2.66784
Exc	Serotonin	DIS3L	2.60632	4.63627	3.40326	0.00769095	0.524056	2.66534
Exc	Serotonin	CTTN	2.14036	6.94929	3.33167	0.0077371	0.524056	2.66333
Exc	Serotonin	MAPK8IP2	3.06972	5.42546	3.3189	0.00776189	0.524056	2.66226
Exc	Serotonin	TRIM66	5.061	4.46916	8.0839	0.00779728	0.524056	2.66072
Exc	Serotonin	RINT1	-1.29254	4.90259	-3.31269	0.00785879	0.524056	-2.65808
Exc	Serotonin	ZNF142	3.0692	3.35767	3.34737	0.00792504	0.524056	2.65525
Exc	Serotonin	PSMD3	2.86397	4.54813	3.36712	0.00798933	0.524056	2.65252
Exc	Serotonin	QSOX1	1.7152	5.24813	3.3014	0.00799453	0.524056	2.6523
Exc	Serotonin	AC007614.1	3.37109	2.90453	3.31173	0.00800863	0.524056	2.65171
Exc	Serotonin	ASB13	3.29314	3.63169	3.46255	0.00804025	0.524056	2.65037
Exc	Serotonin	PACS2	1.68599	7.05671	3.89582	0.00809387	0.524056	2.64813
Exc	Serotonin	AC132872.5	2.17565	2.69809	3.47821	0.00816794	0.524056	2.64505
Exc	Serotonin	STX12	1.50513	6.06723	3.28459	0.00822495	0.524056	2.64269
Exc	Serotonin	DSTYK	1.56206	5.63273	3.2842	0.00823025	0.524056	2.64248
Exc	Serotonin	TBC1D20	1.30164	4.48828	3.38913	0.00823659	0.524056	2.64221
Exc	Serotonin	NKAIN3	5.25831	4.76333	11.9724	0.00832436	0.524056	2.63862
Exc	Serotonin	RTCB	1.75987	4.40026	3.27645	0.00835524	0.524056	2.63737
Exc	Serotonin	TRNP1	2.19896	3.80522	3.27399	0.00838609	0.524056	2.63612
Exc	Serotonin	BLMH	0.898131	4.31794	3.27174	0.00840559	0.524056	2.63533
Exc	Serotonin	MVK	3.03125	3.77082	3.32979	0.00843872	0.524056	2.63399
Exc	Serotonin	LINC02208	3.65611	3.20963	10.3348	0.00847075	0.524056	2.63271
Exc	Serotonin	P3H2	5.00847	5.47286	9.94953	0.00847296	0.524056	2.63262
Exc	Serotonin	AL670729.3	2.71784	2.56232	3.3969	0.00850105	0.524056	2.63149
Exc	Serotonin	DLL1	2.20117	3.97883	3.32446	0.00852295	0.524056	2.63062
Exc	Serotonin	EMC1-AS1	3.88475	2.68549	3.33733	0.00869784	0.529817	2.62371
Exc	Serotonin	WDR54	3.37378	3.19385	3.39115	0.00876113	0.529817	2.62124
Exc	Serotonin	CTNNBIP1	1.96344	5.25679	3.35304	0.00887404	0.529817	2.61687
Exc	Serotonin	UBE2Q2	2.4764	4.43958	3.23752	0.00901051	0.529817	2.61166
Exc	Serotonin	CCDC174	2.23085	4.04416	4.14594	0.00906882	0.529817	2.60945
Exc	Serotonin	PCTP	3.65436	3.93113	3.26278	0.00908019	0.529817	2.60902
Exc	Serotonin	CHMP4A	2.19844	4.15487	3.49241	0.00925267	0.529817	2.60257
Exc	Serotonin	EXOSC5	2.37309	2.46117	3.21464	0.00925888	0.529817	2.60234
Exc	Serotonin	PPRC1	3.2382	3.63777	4.9248	0.00927707	0.529817	2.60167
Exc	Serotonin	SAT1	6.22565	4.72541	9.48835	0.00928475	0.529817	2.60139
Exc	Serotonin	EIF3J-DT	2.58484	3.40491	3.22464	0.0093012	0.529817	2.60078
Exc	Serotonin	DPP9	1.90428	5.34321	3.20878	0.0093514	0.529817	2.59893
Exc	Serotonin	CERK	1.8485	4.84519	3.20294	0.00944454	0.529817	2.59553
Exc	Serotonin	UBE3B	1.55559	5.20081	3.31137	0.00945529	0.529817	2.59514
Exc	Serotonin	MMS19	2.25597	6.24546	8.79545	0.00955578	0.529817	2.5915
Exc	Serotonin	PRPF8	2.56394	5.84137	5.33619	0.00956372	0.529817	2.59122
Exc	Serotonin	MARK4	2.48397	6.85291	3.1911	0.00963608	0.529817	2.58862
Exc	Serotonin	MRM2	3.14146	2.64223	3.29123	0.00964273	0.529817	2.58838
Exc	Serotonin	MSRB2	1.91197	3.3127	3.1881	0.00968532	0.529817	2.58687
Exc	Serotonin	TBC1D25	1.66892	3.81365	3.18516	0.00973373	0.529817	2.58515
Exc	Serotonin	ERGIC3	3.32582	4.54799	3.18009	0.00981787	0.529817	2.58218
Exc	Serotonin	ADORA1	1.84775	5.6675	3.27344	0.00984363	0.529817	2.58127
Exc	Serotonin	PSMG3-AS1	2.29513	3.46054	3.1776	0.00985961	0.529817	2.58071
Exc	Serotonin	KLHL36	2.03961	4.24167	3.17487	0.00990541	0.529817	2.57911
Exc	Serotonin	MRPL20	2.67022	4.46805	3.19993	0.00995289	0.529817	2.57746
Exc	Serotonin	RAB35	2.1927	4.5397	3.18324	0.00995631	0.529817	2.57734
Exc	Serotonin	MMP24	3.02997	5.45275	3.32426	0.0100422	0.529817	2.57437
Exc	Serotonin	CES2	2.10504	4.27111	3.19729	0.0102264	0.529817	2.56808
Exc	Serotonin	IRAK4	-5.41777	2.32884	-10.9932	0.0102492	0.529817	-2.56731
Exc	Serotonin	CYB5RL	2.18276	2.47333	3.24955	0.010251	0.529817	2.56725
Exc	Serotonin	ATAT1	2.02167	4.39812	3.19296	0.0104708	0.529817	2.55988
Exc	Serotonin	HSCB	2.2544	4.08785	3.14106	0.0104913	0.529817	2.5592
Exc	Serotonin	PQBP1	3.02089	2.86472	3.28609	0.0104937	0.529817	2.55912
Exc	Serotonin	MDN1	-1.38925	7.54511	-3.13811	0.0105441	0.529817	-2.55746
Exc	Serotonin	PPP5C	1.4029	5.42769	3.13628	0.010577	0.529817	2.55637
Exc	Serotonin	ETNK2	2.72522	1.88639	3.13342	0.0106284	0.529817	2.55468
Exc	Serotonin	AC010997.3	2.01552	5.05324	3.18427	0.0107749	0.529817	2.54991
Exc	Serotonin	CIC	2.22592	4.27588	3.20349	0.0107872	0.529817	2.54952
Exc	Serotonin	PPOX	4.19112	3.30652	5.99325	0.0108541	0.529817	2.54736
Exc	Serotonin	GLIS1	2.54893	6.82589	7.62076	0.0108627	0.529817	2.54709
Exc	Serotonin	PIPOX	3.07797	2.98601	3.28525	0.0108807	0.529817	2.54651
Exc	Serotonin	FXN	2.66715	4.18223	3.13906	0.0109318	0.529817	2.54487
Exc	Serotonin	ASMTL	2.26372	4.52199	3.15946	0.0110001	0.529817	2.5427
Exc	Serotonin	CYB5R3	1.99913	4.84876	3.15059	0.0110985	0.529817	2.53958
Exc	Serotonin	VAC14	2.05829	5.29604	3.10703	0.0111167	0.529817	2.53901
Exc	Serotonin	MAPT	1.41743	9.11255	3.10641	0.0111285	0.529817	2.53864
Exc	Serotonin	CHRNA7	5.71325	4.13488	9.38886	0.0111538	0.529817	2.53784
Exc	Serotonin	USP2	2.10284	4.64805	3.19849	0.0112164	0.529817	2.53588
Exc	Serotonin	NIPAL3	2.41152	5.306	3.09999	0.0112509	0.529817	2.53481
Exc	Serotonin	CNTROB	2.69691	3.52483	3.09926	0.0112648	0.529817	2.53437
Exc	Serotonin	HERPUD1	1.99261	3.57544	3.12159	0.0113159	0.529817	2.53279
Exc	Serotonin	NECTIN1	1.86476	6.0109	3.1485	0.0114349	0.529817	2.52912
Exc	Serotonin	LETM1	1.60519	5.10158	3.08746	0.0114935	0.529817	2.52732
Exc	Serotonin	NOP53	3.23619	3.13673	3.0996	0.011535	0.529817	2.52606
Exc	Serotonin	HDGFL2	1.79264	5.36333	3.08075	0.0116259	0.529817	2.5233
Exc	Serotonin	GPATCH3	4.32919	2.93551	3.08922	0.0116515	0.529817	2.52253
Exc	Serotonin	FAM189A1	1.33401	7.4339	3.07945	0.0116516	0.529817	2.52252
Exc	Serotonin	AC027801.3	7.6735	2.85532	9.62037	0.0116614	0.529817	2.52223
Exc	Serotonin	SCYL1	3.30397	4.93615	3.07755	0.0116894	0.529817	2.52139
Exc	Serotonin	CDK4	2.49824	2.13156	4.01526	0.011703	0.529817	2.52097
Exc	Serotonin	AC107375.1	6.38774	2.96345	3.09844	0.0117431	0.529817	2.51977
Exc	Serotonin	SRRT	1.83795	5.16358	3.8354	0.0117527	0.529817	2.51948
Exc	Serotonin	STOML2	2.47509	2.50176	3.09019	0.0117758	0.529817	2.51879
Exc	Serotonin	PFDN2	1.69444	3.81274	3.07304	0.0117796	0.529817	2.51868
Exc	Serotonin	AF235103.3	1.8875	2.74999	3.37477	0.0117898	0.529817	2.51837
Exc	Serotonin	RUSC2	1.35542	6.15946	3.41163	0.0118244	0.529817	2.51734
Exc	Serotonin	NRBP1	2.90863	5.23679	3.64137	0.0119702	0.529817	2.51302
Exc	Serotonin	TACO1	4.9365	2.19786	3.40771	0.0119908	0.529817	2.51242
Exc	Serotonin	ANP32A	1.32978	5.27671	3.09553	0.0121479	0.529817	2.50782
Exc	Serotonin	SNHG7	3.36784	2.88257	3.12993	0.0121695	0.529817	2.50719
Exc	Serotonin	AC104964.4	-2.5863	4.557	-3.06507	0.0122713	0.529817	-2.50424
Exc	Serotonin	SCAF1	2.41045	4.17488	3.24695	0.0122985	0.529817	2.50346
Exc	Serotonin	LTN1	-3.34851	6.15075	-4.03018	0.0123395	0.529817	-2.50228
Exc	Serotonin	SPICE1	-2.31574	4.84754	-3.04287	0.0124016	0.529817	-2.5005
Exc	Serotonin	KDM2B	1.56573	6.62544	3.15327	0.0124166	0.529817	2.50008
Exc	Serotonin	PGLS	3.15723	2.89954	3.10343	0.0124402	0.529817	2.49941
Exc	Serotonin	GPN3	3.20474	2.30852	3.06771	0.0124403	0.529817	2.4994
Exc	Serotonin	TMUB2	1.95611	4.49461	3.07041	0.0124692	0.529817	2.49858
Exc	Serotonin	VPS51	1.91981	5.42676	3.0402	0.0124834	0.529817	2.49818
Exc	Serotonin	L3MBTL4	2.99168	6.71735	3.35888	0.0125082	0.529817	2.49747
Exc	Serotonin	TM2D3	1.61923	4.41684	3.10531	0.012518	0.529817	2.4972
Exc	Serotonin	ABCA5	-0.940156	7.46679	-3.2258	0.0126508	0.529817	-2.49345
Exc	Serotonin	AK8	2.49528	3.83766	3.43602	0.0126847	0.529817	2.4925
Exc	Serotonin	ZNF77	2.55369	2.73033	3.02721	0.0127377	0.529817	2.49102
Exc	Serotonin	TDRKH	1.72292	3.2818	3.02663	0.0127504	0.529817	2.49067
Exc	Serotonin	ABLIM3	1.8517	5.4796	3.02965	0.0127728	0.529817	2.49004
Exc	Serotonin	ZNFX1	1.73883	4.88442	3.13319	0.012789	0.529817	2.48959
Exc	Serotonin	TSPAN31	3.53274	3.01351	3.02336	0.0128216	0.529817	2.48869
Exc	Serotonin	SFXN2	2.65366	3.6058	3.02324	0.0128243	0.529817	2.48861
Exc	Serotonin	PAK4	3.03364	4.44565	3.02403	0.0128344	0.529817	2.48833
Exc	Serotonin	SPATA5L1	2.28348	3.31747	3.02265	0.0128372	0.529817	2.48826
Exc	Serotonin	SAMD4A	1.36827	5.73483	3.07003	0.0128935	0.529817	2.4867
Exc	Serotonin	SSBP3	1.74987	7.76686	3.01522	0.0130627	0.529817	2.48205
Exc	Serotonin	SMG9	2.03816	4.86012	3.01081	0.0130995	0.529817	2.48105
Exc	Serotonin	ZBTB47	1.95464	4.24484	3.0079	0.0131647	0.529817	2.47928
Exc	Serotonin	TBC1D2	3.38485	3.71666	3.31661	0.0131718	0.529817	2.47909
Exc	Serotonin	ZGRF1	-1.44596	4.67548	-3.00566	0.0132151	0.529817	-2.47792
Exc	Serotonin	VPS29	1.49509	4.60441	3.07703	0.0132181	0.529817	2.47784
Exc	Serotonin	PRSS55	6.03703	2.59034	3.00547	0.0132196	0.529817	2.4778
Exc	Serotonin	FAM229B	2.82713	3.41737	3.0548	0.0132348	0.529817	2.47739
Exc	Serotonin	SETD6	2.09017	3.30258	3.07984	0.0132893	0.529817	2.47592
Exc	Serotonin	DNAJB12	1.55819	4.60058	3.00145	0.0133106	0.529817	2.47535
Exc	Serotonin	C1orf43	2.0044	4.29746	2.99972	0.0133944	0.529817	2.47311
Exc	Serotonin	UQCRC1	3.57222	4.87548	2.99351	0.0134925	0.529817	2.4705
Exc	Serotonin	ODF2	2.15365	5.65355	3.53558	0.0135389	0.529817	2.46927
Exc	Serotonin	FARSA	2.24624	4.5095	2.9911	0.0135482	0.529817	2.46902
Exc	Serotonin	RASAL1	2.25158	6.16824	3.06508	0.0135522	0.529817	2.46892
Exc	Serotonin	AC068473.1	-2.00139	1.90579	-2.9888	0.0136016	0.529817	-2.46762
Exc	Serotonin	BCAS2	2.65488	3.69126	3.0516	0.0136327	0.529817	2.4668
Exc	Serotonin	AC120193.1	4.00031	6.36784	7.62707	0.013731	0.529817	2.46422
Exc	Serotonin	EXOSC2	1.99222	3.78205	2.99977	0.0137699	0.529817	2.46321
Exc	Serotonin	SEPTIN3	1.95106	5.96163	2.98119	0.0137796	0.529817	2.46296
Exc	Serotonin	PRKACA	2.46134	5.42427	2.98088	0.013787	0.529817	2.46276
Exc	Serotonin	DPF2	2.12627	4.71004	2.98446	0.0137947	0.529817	2.46257
Exc	Serotonin	IDNK	2.90606	3.0197	2.99587	0.0138653	0.529817	2.46073
Exc	Serotonin	TRPV1	1.4184	5.11718	2.9758	0.0139072	0.529817	2.45965
Exc	Serotonin	ITPRID2	-2.60852	6.50081	-2.97515	0.0139228	0.529817	-2.45925
Exc	Serotonin	HID1	3.55211	5.40048	3.00933	0.0139448	0.529817	2.45868
Exc	Serotonin	TTLL9	3.42446	3.32902	3.28987	0.0139782	0.529817	2.45782
Exc	Serotonin	ING1	1.29241	2.7591	2.99112	0.0140117	0.529817	2.45696
Exc	Serotonin	SFXN3	1.62105	4.51606	3.00088	0.0140747	0.529817	2.45535
Exc	Serotonin	SNUPN	1.80042	4.53117	2.97532	0.0140824	0.529817	2.45515
Exc	Serotonin	GRK6	2.78102	4.31212	3.00181	0.0141284	0.529817	2.45398
Exc	Serotonin	SPATA2L	3.53955	3.71703	2.96676	0.0141335	0.529817	2.45385
Exc	Serotonin	CCNDBP1	1.95511	3.90191	2.96557	0.0141527	0.529817	2.45336
Exc	Serotonin	AC021097.1	5.69243	2.37873	6.75105	0.0142024	0.529817	2.4521
Exc	Serotonin	RALY	1.26093	5.00841	3.04048	0.0142046	0.529817	2.45205
Exc	Serotonin	AP2A1	1.77234	6.25522	2.96131	0.0142562	0.529817	2.45074
Exc	Serotonin	FAM214B	1.95298	2.99953	2.96062	0.0142729	0.529817	2.45032
Exc	Serotonin	TLCD3B	4.08419	2.42818	3.18846	0.0142788	0.529817	2.45017
Exc	Serotonin	RASA4	7.21663	3.28336	5.36467	0.014308	0.529817	2.44944
Exc	Serotonin	TOX	2.89805	6.31396	2.96885	0.0143235	0.529817	2.44905
Exc	Serotonin	PLCD4	2.13856	2.98078	3.11998	0.0145215	0.529817	2.4441
Exc	Serotonin	FDPS	2.35159	5.1838	3.05433	0.0145324	0.529817	2.44383
Exc	Serotonin	KARS	2.99196	3.27229	2.95878	0.0145625	0.529817	2.44308
Exc	Serotonin	TNS2	5.37625	3.14362	3.34779	0.0145894	0.529817	2.44241
Exc	Serotonin	DCAF15	4.46835	3.20197	3.01616	0.0146061	0.529817	2.442
Exc	Serotonin	ACTL6B	2.15473	6.05609	2.94704	0.0146084	0.529817	2.44194
Exc	Serotonin	IPO9	1.73298	6.48475	3.08123	0.0146493	0.529817	2.44094
Exc	Serotonin	ZNF200	3.61691	2.9102	6.02923	0.0147285	0.529817	2.43899
Exc	Serotonin	RUVBL2	2.56038	3.97487	2.94189	0.0147378	0.529817	2.43876
Exc	Serotonin	BCL7C	1.84087	4.27581	2.99994	0.0147737	0.529817	2.43788
Exc	Serotonin	ACOT8	2.07706	4.49389	2.9685	0.0147991	0.529817	2.43726
Exc	Serotonin	TRIM16L	-2.23407	2.72272	-8.41499	0.0149115	0.529817	-2.43452
Exc	Serotonin	BRWD1	-1.73183	7.91478	-2.93382	0.0149426	0.529817	-2.43377
Exc	Serotonin	ITPKC	2.51414	4.25092	2.93221	0.014984	0.529817	2.43277
Exc	Serotonin	RUBCNL	3.82534	2.71261	2.94931	0.0149966	0.529817	2.43246
Exc	Serotonin	NAT9	5.38059	3.72257	5.26274	0.01506	0.529817	2.43093
Exc	Serotonin	FDFT1	2.7637	4.73616	2.9304	0.0150838	0.529817	2.43036
Exc	Serotonin	ADAT1	1.42279	4.03621	2.97315	0.0152201	0.529817	2.4271
Exc	Serotonin	RASGEF1C	2.79649	5.46144	3.04505	0.0152407	0.529817	2.42661
Exc	Serotonin	BCL7A	1.85107	5.71959	2.92022	0.0152947	0.529817	2.42533
Exc	Serotonin	AC051619.6	2.68075	2.95163	2.94314	0.0153427	0.529817	2.42419
Exc	Serotonin	RNF40	2.09531	4.7662	2.94349	0.015356	0.529817	2.42387
Exc	Serotonin	PTS	1.74282	5.05877	2.97375	0.0153713	0.529817	2.42351
Exc	Serotonin	SPINT2	1.78646	4.09926	2.92625	0.0154002	0.529817	2.42283
Exc	Serotonin	CCDC149	1.13837	5.6779	2.91639	0.0154472	0.529817	2.42172
Exc	Serotonin	TRIM65	1.3997	3.14518	2.96105	0.0154789	0.529817	2.42098
Exc	Serotonin	SMARCB1	1.13394	5.44484	2.92318	0.0154969	0.529817	2.42055
Exc	Serotonin	KCNK10	1.79106	5.86799	3.53365	0.0155169	0.529817	2.42008
Exc	Serotonin	RBM10	1.91365	5.66077	5.84613	0.0155186	0.529817	2.42005
Exc	Serotonin	DCTN2	2.64136	5.05952	2.92207	0.0155728	0.530203	2.41878
Exc	Serotonin	BORCS7	1.67876	3.28753	2.96983	0.0156891	0.531022	2.41607
Exc	Serotonin	UPK3BL1	2.40772	4.17032	2.90395	0.0157501	0.531022	2.41466
Exc	Serotonin	GPATCH4	2.27881	3.13189	2.90244	0.0157676	0.531022	2.41425
Exc	Serotonin	PITHD1	3.11386	4.08518	2.90849	0.0157715	0.531022	2.41416
Exc	Serotonin	ZDHHC13	2.39361	4.74716	3.04356	0.0158116	0.531022	2.41323
Exc	Serotonin	GYS1	2.15127	6.12646	3.01269	0.0158848	0.532032	2.41155
Exc	Serotonin	MECR	1.89647	4.98045	2.89464	0.0161328	0.53755	2.4059
Exc	Serotonin	UTP3	-2.3649	2.66524	-2.9244	0.0161575	0.53755	-2.40534
Exc	Serotonin	HAGH	2.6922	6.35682	2.88634	0.0162084	0.53755	2.40419
Exc	Serotonin	ANKRD35	2.85437	3.19255	2.89161	0.0162235	0.53755	2.40385
Exc	Serotonin	DGCR8	1.42418	5.31113	2.88281	0.0163069	0.538869	2.40197
Exc	Serotonin	TAB1	2.4708	4.92074	2.9303	0.0163992	0.539451	2.39991
Exc	Serotonin	SUCLA2	1.7866	6.02937	2.87906	0.0164118	0.539451	2.39963
Exc	Serotonin	TAZ	2.52754	6.12102	2.87221	0.0166058	0.541248	2.39532
Exc	Serotonin	DHFR	2.96572	2.90208	3.00273	0.0166325	0.541248	2.39473
Exc	Serotonin	SIDT2	2.54004	4.55364	2.97511	0.0166401	0.541248	2.39456
Exc	Serotonin	DPP3	1.66485	2.55439	2.92965	0.0166417	0.541248	2.39453
Exc	Serotonin	AKR1A1	2.33873	3.77855	2.94244	0.0168133	0.543879	2.39076
Exc	Serotonin	F8	2.55401	3.10621	2.86391	0.0168437	0.543879	2.3901
Exc	Serotonin	GNL1	1.90249	5.66928	2.94004	0.0168546	0.543879	2.38987
Exc	Serotonin	LIFR-AS1	2.37867	3.56743	3.32324	0.0169456	0.544753	2.38789
Exc	Serotonin	LYPLA2	2.53402	2.87862	2.93942	0.0169707	0.544753	2.38734
Exc	Serotonin	COL18A1	3.76277	4.45683	3.01722	0.0170216	0.544753	2.38624
Exc	Serotonin	ERCC3	1.49769	5.52674	2.87565	0.0170788	0.544753	2.38501
Exc	Serotonin	ELMSAN1	1.33681	4.88072	2.92398	0.017102	0.544753	2.38451
Exc	Serotonin	ST6GAL1	1.46095	5.81188	2.87214	0.0172588	0.548334	2.38115
Exc	Serotonin	NPIPB4	-1.72317	4.78755	-6.47602	0.0173233	0.548971	-2.37977
Exc	Serotonin	LIN7B	3.31569	3.32654	2.84161	0.0175	0.549881	2.37603
Exc	Serotonin	TOR1B	2.50454	3.81142	2.92499	0.0175166	0.549881	2.37568
Exc	Serotonin	UQCC2	3.04716	3.70125	2.98571	0.0175597	0.549881	2.37477
Exc	Serotonin	MPP3	4.36839	2.84751	3.13971	0.0175819	0.549881	2.37431
Exc	Serotonin	HM13	1.96954	6.53011	2.8391	0.0176089	0.549881	2.37374
Exc	Serotonin	STARD5	-2.28109	2.00831	-2.91111	0.0176641	0.549881	-2.37259
Exc	Serotonin	ADAR	1.74259	6.20701	2.83533	0.0176895	0.549881	2.37205
Exc	Serotonin	NAA25	-1.41386	6.82573	-2.83395	0.0177314	0.549881	-2.37118
Exc	Serotonin	PPARGC1B	3.0262	6.13105	8.3016	0.0178073	0.549881	2.3696
Exc	Serotonin	APOLD1	5.67964	3.19346	4.79796	0.0178694	0.549881	2.36831
Exc	Serotonin	MRPL2	3.10092	3.10214	2.82934	0.017872	0.549881	2.36826
Exc	Serotonin	AFG3L2	1.51405	5.46922	2.97557	0.0178859	0.549881	2.36797
Exc	Serotonin	POLR3A	1.78322	6.11838	2.92946	0.0179653	0.550952	2.36633
Exc	Serotonin	EVI5L	2.42795	5.7804	2.87259	0.0180756	0.552962	2.36407
Exc	Serotonin	TSPAN9	4.58779	4.90331	2.91446	0.0181763	0.554669	2.36201
Exc	Serotonin	MAN2B1	3.01516	4.73654	2.92372	0.0184106	0.560436	2.35725
Exc	Serotonin	NUDT2	2.07355	3.05758	2.81016	0.0184698	0.560854	2.35606
Exc	Serotonin	ZFYVE21	1.54964	5.67005	2.80638	0.0185899	0.562024	2.35365
Exc	Serotonin	MBD3	1.95861	4.80649	6.35057	0.0186722	0.562024	2.35201
Exc	Serotonin	GREB1	2.74383	5.39395	3.14794	0.0186747	0.562024	2.35196
Exc	Serotonin	XKR7	1.96045	3.77198	2.84539	0.0186902	0.562024	2.35165
Exc	Serotonin	ALK	3.97864	4.0873	6.25944	0.0189331	0.566992	2.34685
Exc	Serotonin	DHRS4L2	2.88765	3.7887	2.79396	0.0189902	0.566992	2.34572
Exc	Serotonin	TCERG1	-1.14796	7.46525	-2.79388	0.018993	0.566992	-2.34567
Exc	Serotonin	PLEKHM2	2.00526	6.15723	2.79131	0.0190768	0.56812	2.34403
Exc	Serotonin	MIR3976HG	5.94511	5.00194	7.48193	0.0192168	0.570916	2.3413
Exc	Serotonin	OGG1	2.11136	3.98796	2.78495	0.0192862	0.571602	2.33995
Exc	Serotonin	MCL1	3.0823	2.93072	2.80033	0.0194971	0.573445	2.33589
Exc	Serotonin	ZNF250	2.04128	4.12454	2.77657	0.0195655	0.573445	2.33458
Exc	Serotonin	MTG1	1.84844	5.3172	2.86541	0.0196531	0.573445	2.33291
Exc	Serotonin	SPIN4	-1.96523	2.50615	-2.94106	0.0196536	0.573445	-2.3329
Exc	Serotonin	ARHGEF2	2.79311	6.55759	2.7789	0.0196552	0.573445	2.33287
Exc	Serotonin	THNSL2	4.76147	2.54689	2.77269	0.0196963	0.573445	2.33208
Exc	Serotonin	AL591506.1	2.43021	3.10527	5.78498	0.0196994	0.573445	2.33203
Exc	Serotonin	PSMD8	2.3733	4.56369	2.772	0.0197196	0.573445	2.33164
Exc	Serotonin	CYB561D2	2.70218	2.70447	2.89641	0.0198616	0.574206	2.32895
Exc	Serotonin	KTN1-AS1	3.05297	4.41092	6.34738	0.0198832	0.574206	2.32855
Exc	Serotonin	IRS1	3.72427	3.39024	6.94885	0.0198894	0.574206	2.32843
Exc	Serotonin	CAND2	1.75212	5.30799	2.76517	0.0199521	0.574206	2.32725
Exc	Serotonin	TTC21A	2.26427	4.90598	2.76408	0.0199892	0.574206	2.32655
Exc	Serotonin	EIF4E2	1.64557	4.51836	2.76252	0.0200509	0.574206	2.32539
Exc	Serotonin	SNX14	-1.13321	6.97465	-2.76167	0.0200721	0.574206	-2.325
Exc	Serotonin	BET1L	2.51948	3.11808	2.77956	0.020194	0.574206	2.32272
Exc	Serotonin	ZNF208	5.93817	4.44827	2.83569	0.0201979	0.574206	2.32265
Exc	Serotonin	FADS6	1.99543	4.06751	2.79384	0.0202538	0.574206	2.32161
Exc	Serotonin	PSD2	2.92119	3.79143	2.79882	0.0202764	0.574206	2.32119
Exc	Serotonin	SNRPA	2.00966	2.68074	2.78849	0.0203032	0.574206	2.3207
Exc	Serotonin	CDIP1	2.33114	5.18886	2.75415	0.0203535	0.574311	2.31977
Exc	Serotonin	KHNYN	2.97909	2.41291	2.74688	0.0205883	0.577074	2.31545
Exc	Serotonin	SUMF2	2.34241	5.26867	2.74606	0.0206171	0.577074	2.31492
Exc	Serotonin	TEAD1	1.36733	6.05049	2.81136	0.020671	0.577074	2.31394
Exc	Serotonin	NMRAL1	2.55629	4.62936	2.76237	0.0206853	0.577074	2.31368
Exc	Serotonin	ATP13A2	3.03753	6.52139	2.73667	0.0209522	0.577074	2.30884
Exc	Serotonin	ZFAND2A	3.1474	2.31598	2.78122	0.0209868	0.577074	2.30822
Exc	Serotonin	CCDC157	3.99452	2.36822	2.90613	0.0210474	0.577074	2.30713
Exc	Serotonin	SMARCAD1	-1.74313	6.1206	-2.73233	0.0211088	0.577074	-2.30603
Exc	Serotonin	COTL1	2.32369	3.21573	2.79095	0.0211356	0.577074	2.30555
Exc	Serotonin	MYDGF	2.60496	3.60408	2.74216	0.0211525	0.577074	2.30525
Exc	Serotonin	SUN1	1.45673	7.25556	2.95914	0.0211721	0.577074	2.3049
Exc	Serotonin	WDR17	-2.24458	7.62324	-2.72667	0.021315	0.577074	-2.30236
Exc	Serotonin	TMED3	1.44637	3.76102	2.72658	0.0213183	0.577074	2.3023
Exc	Serotonin	PNPLA3	3.79203	2.50975	2.72633	0.0213273	0.577074	2.30214
Exc	Serotonin	ZNF710	2.21068	4.65226	2.78089	0.0214418	0.577074	2.30011
Exc	Serotonin	ASIC1	1.80333	4.09004	2.75285	0.0214522	0.577074	2.29993
Exc	Serotonin	IFT22	1.39661	3.41357	2.71988	0.0215649	0.577074	2.29795
Exc	Serotonin	ZBTB4	1.02708	6.83761	2.71914	0.0215923	0.577074	2.29746
Exc	Serotonin	MRPS33	3.61761	3.00706	2.99319	0.0215999	0.577074	2.29733
Exc	Serotonin	DNM2	1.15645	7.12535	2.76213	0.0217017	0.577074	2.29555
Exc	Serotonin	RBSN	1.58839	5.00026	2.71937	0.0217026	0.577074	2.29553
Exc	Serotonin	COQ8B	2.17558	4.17805	2.82514	0.0217482	0.577074	2.29474
Exc	Serotonin	PLA2G6	2.20542	3.8625	2.7759	0.0217561	0.577074	2.2946
Exc	Serotonin	ZNF100	-2.72236	3.90043	-2.77202	0.0217864	0.577074	-2.29407
Exc	Serotonin	SLC35C2	1.33624	4.59622	2.71325	0.0218116	0.577074	2.29363
Exc	Serotonin	SLC35E2B	2.1461	5.34166	2.71257	0.0218369	0.577074	2.29319
Exc	Serotonin	AC111006.1	2.8836	3.62163	2.71244	0.0218421	0.577074	2.2931
Exc	Serotonin	ZNF696	0.995472	3.46892	6.581	0.0218433	0.577074	2.29308
Exc	Serotonin	ZNF324B	1.59048	2.84797	2.71323	0.0218789	0.577074	2.29246
Exc	Serotonin	RUNDC1	1.77567	4.15218	2.71349	0.0218971	0.577074	2.29215
Exc	Serotonin	PEMT	2.20374	4.86133	2.72179	0.0219997	0.577074	2.29037
Exc	Serotonin	STK40	2.10665	5.41127	2.77172	0.0220078	0.577074	2.29023
Exc	Serotonin	FAHD2A	1.45388	4.75733	2.71164	0.0220619	0.577074	2.2893
Exc	Serotonin	PIK3R2	3.18902	4.81366	2.82709	0.0221086	0.577074	2.2885
Exc	Serotonin	CERS4	1.47156	7.90201	2.70456	0.0221395	0.577074	2.28797
Exc	Serotonin	POLDIP2	2.75361	4.1013	2.77619	0.0221673	0.577074	2.28749
Exc	Serotonin	KYAT3	3.49078	4.62247	2.71229	0.022179	0.577074	2.28729
Exc	Serotonin	CORO1C	1.0676	5.3281	2.70152	0.0222553	0.577529	2.28598
Exc	Serotonin	VAT1	2.72759	2.41029	2.72516	0.0224083	0.577529	2.28338
Exc	Serotonin	WASF3	1.45422	5.01726	2.69721	0.0224203	0.577529	2.28317
Exc	Serotonin	SLC3A2	1.17003	4.43943	2.82733	0.0224488	0.577529	2.28269
Exc	Serotonin	NPIPB3	-2.0805	2.42583	-2.69297	0.0225842	0.577529	-2.2804
Exc	Serotonin	BAAT	-2.61162	2.42381	-2.75337	0.0225961	0.577529	-2.2802
Exc	Serotonin	TOM1L2	1.37226	6.89982	2.69236	0.0226472	0.577529	2.27933
Exc	Serotonin	NADK	2.0568	4.30482	6.4565	0.0226583	0.577529	2.27915
Exc	Serotonin	TRIM73	3.35916	4.02083	2.68861	0.0227537	0.577529	2.27754
Exc	Serotonin	CLN6	2.6843	4.36355	2.79953	0.0227652	0.577529	2.27735
Exc	Serotonin	RRP9	2.06242	2.64068	2.68804	0.0227763	0.577529	2.27717
Exc	Serotonin	MZT2A	1.28438	4.97429	2.68781	0.0227946	0.577529	2.27686
Exc	Serotonin	PACSIN1	1.88243	6.83191	2.69086	0.022804	0.577529	2.2767
Exc	Serotonin	PPP1R10	1.66769	5.27652	2.90296	0.0229176	0.578741	2.27481
Exc	Serotonin	GAS2L1	3.47137	4.05856	2.68326	0.0229638	0.578741	2.27404
Exc	Serotonin	DLG5	2.07232	5.77718	2.68254	0.0229923	0.578741	2.27356
Exc	Serotonin	BCKDK	3.02444	2.66196	2.69478	0.0231162	0.580605	2.27151
Exc	Serotonin	CPNE1	1.64553	5.85659	2.76095	0.0231604	0.580605	2.27078
Exc	Serotonin	LRSAM1	1.9171	6.47283	2.67546	0.0232734	0.580605	2.26892
Exc	Serotonin	PAM16	1.44369	4.86005	2.67314	0.0233664	0.580605	2.26739
Exc	Serotonin	FAM215B	4.09326	2.65832	2.67306	0.0233757	0.580605	2.26724
Exc	Serotonin	MCM3AP-AS1	2.5744	3.13895	2.7046	0.0233789	0.580605	2.26719
Exc	Serotonin	MOGS	2.45561	3.83719	2.70112	0.0234074	0.580605	2.26672
Exc	Serotonin	DENND2A	4.6114	5.30314	3.72616	0.0234545	0.580605	2.26595
Exc	Serotonin	ZC3H7B	1.6531	6.3961	2.67008	0.0234892	0.580605	2.26538
Exc	Serotonin	PTPN20	-3.58135	3.07986	-2.69859	0.0236212	0.581005	-2.26324
Exc	Serotonin	CCNB1IP1	-2.74214	3.8562	-2.81585	0.0236388	0.581005	-2.26295
Exc	Serotonin	ANKRD10	-2.10189	6.15714	-2.6662	0.0236464	0.581005	-2.26283
Exc	Serotonin	HDHD3	4.43293	2.66014	2.71215	0.0238379	0.582613	2.25973
Exc	Serotonin	AC116552.1	3.29695	4.05565	6.64448	0.0238424	0.582613	2.25966
Exc	Serotonin	CFAP99	2.975	2.32522	2.66112	0.0238533	0.582613	2.25948
Exc	Serotonin	AC233701.1	2.70198	4.86306	2.65775	0.0239917	0.58484	2.25726
Exc	Serotonin	TMEM63C	1.7831	6.48251	2.65643	0.0240462	0.584843	2.25639
Exc	Serotonin	TK2	1.1549	4.84134	2.65639	0.0241325	0.584843	2.25501
Exc	Serotonin	RABGGTB	-2.29385	3.611	-2.65572	0.0241338	0.584843	-2.25499
Exc	Serotonin	MAPK8IP1	2.16341	5.09098	2.68682	0.0242703	0.587	2.25282
Exc	Serotonin	ABCB9	2.29637	6.83609	2.6531	0.0244245	0.589575	2.25038
Exc	Serotonin	TPM4	1.766	5.74726	2.65632	0.0247022	0.592836	2.24603
Exc	Serotonin	POLR2E	2.25765	4.02333	2.64073	0.024703	0.592836	2.24602
Exc	Serotonin	SPHK2	2.19188	4.47003	2.64057	0.0247096	0.592836	2.24591
Exc	Serotonin	ABCF1	1.84358	5.20355	2.75884	0.0248112	0.592836	2.24433
Exc	Serotonin	INO80B	2.07213	3.91069	2.79446	0.024821	0.592836	2.24418
Exc	Serotonin	C19orf25	2.25751	4.42676	2.72026	0.0248474	0.592836	2.24377
Exc	Serotonin	OTUB1	2.70054	4.86278	2.63729	0.0249905	0.594201	2.24155
Exc	Serotonin	COPE	2.04213	4.62221	2.63289	0.0250377	0.594201	2.24082
Exc	Serotonin	AC022126.1	-7.93489	3.50171	-5.64767	0.025076	0.594201	-2.24023
Exc	Serotonin	ABCB8	1.01554	5.39812	2.63151	0.0250969	0.594201	2.23991
Exc	Serotonin	AP2S1	2.49926	4.66565	2.71321	0.0252681	0.595642	2.23728
Exc	Serotonin	SHPK	2.12253	4.53776	2.62685	0.0252987	0.595642	2.23681
Exc	Serotonin	MLYCD	1.46379	4.56278	2.71905	0.0253579	0.595642	2.23591
Exc	Serotonin	DTX1	2.14164	5.06729	2.62407	0.0254197	0.595642	2.23496
Exc	Serotonin	ZBTB48	2.44621	3.86484	2.70222	0.0254524	0.595642	2.23447
Exc	Serotonin	DDOST	1.98198	3.73321	2.62304	0.0254645	0.595642	2.23428
Exc	Serotonin	PHF20L1	-1.51078	6.99974	-2.62234	0.0254951	0.595642	-2.23382
Exc	Serotonin	ZNF382	-1.27646	5.47942	-2.62817	0.0255466	0.595717	-2.23304
Exc	Serotonin	GHDC	3.37151	2.53504	2.61867	0.025656	0.596659	2.23138
Exc	Serotonin	MAP1LC3A	2.59585	5.2153	2.62963	0.0257159	0.596659	2.23048
Exc	Serotonin	POMGNT1	1.20276	5.19239	2.65729	0.025744	0.596659	2.23005
Exc	Serotonin	SPRTN	2.67847	2.48612	2.61586	0.0257801	0.596659	2.22951
Exc	Serotonin	FAM149A	1.65103	3.8016	5.31437	0.0259068	0.597259	2.22761
Exc	Serotonin	UQCRH	2.96503	4.63745	2.70951	0.0259932	0.597259	2.22631
Exc	Serotonin	FGFR1OP2	-1.99565	6.1331	-2.68537	0.0260505	0.597259	-2.22546
Exc	Serotonin	CFAP44	-1.78913	6.12711	-2.60903	0.026084	0.597259	-2.22496
Exc	Serotonin	NOA1	2.54554	2.6283	2.70727	0.0261334	0.597259	2.22422
Exc	Serotonin	ACVR1B	1.94315	5.49575	2.66079	0.0261928	0.597259	2.22334
Exc	Serotonin	CENPV	1.61794	3.87635	2.61298	0.0262164	0.597259	2.22299
Exc	Serotonin	PCDH1	2.87418	5.5133	2.60577	0.0262306	0.597259	2.22278
Exc	Serotonin	HNRNPUL1	0.846318	5.20379	2.60269	0.0263693	0.597259	2.22073
Exc	Serotonin	CCDC142	2.3066	4.02413	2.60064	0.0264626	0.597259	2.21935
Exc	Serotonin	FN3K	1.57952	4.93899	2.67475	0.0264741	0.597259	2.21919
Exc	Serotonin	CCPG1	-1.99469	7.93584	-2.67183	0.0265095	0.597259	-2.21867
Exc	Serotonin	NDST1	1.2369	5.58123	2.59705	0.0266259	0.597259	2.21696
Exc	Serotonin	RAB4B	1.94622	5.13249	2.59508	0.0267159	0.597259	2.21564
Exc	Serotonin	LYAR	2.60503	2.58915	2.74127	0.0267429	0.597259	2.21525
Exc	Serotonin	NDUFS7	2.54875	4.72786	2.61404	0.0267443	0.597259	2.21523
Exc	Serotonin	VPS4B	1.09057	4.94276	3.19037	0.026749	0.597259	2.21516
Exc	Serotonin	GDPGP1	2.0664	2.48045	2.59386	0.0267721	0.597259	2.21482
Exc	Serotonin	BDP1	-2.08394	8.55743	-2.65743	0.026836	0.597259	-2.2139
Exc	Serotonin	PXN	3.42107	3.18332	2.90789	0.0268362	0.597259	2.21389
Exc	Serotonin	RAD51D	1.35102	5.62346	2.6754	0.0268435	0.597259	2.21379
Exc	Serotonin	FLRT1	2.98119	3.14299	2.59984	0.0268692	0.597259	2.21341
Exc	Serotonin	GALE	3.24099	3.24098	2.59679	0.0270242	0.599626	2.21117
Exc	Serotonin	EIF3D	2.37801	3.68532	2.61892	0.0271174	0.600314	2.20982
Exc	Serotonin	RNF207	2.76885	4.27353	2.58529	0.0271688	0.600314	2.20908
Exc	Serotonin	KCNC1	2.19929	6.38624	2.70804	0.0272009	0.600314	2.20862
Exc	Serotonin	PRPF6	2.01144	5.78405	2.62168	0.0272722	0.600815	2.2076
Exc	Serotonin	ZBED8	-2.28997	2.35958	-2.58161	0.0273409	0.601256	-2.20662
Exc	Serotonin	NDUFAF1	2.06688	3.6274	2.58031	0.0274033	0.601274	2.20572
Exc	Serotonin	SLF1	-2.00699	6.5534	-2.57868	0.0274784	0.601274	-2.20465
Exc	Serotonin	ST5	2.23841	5.51012	2.58896	0.0274877	0.601274	2.20452
Exc	Serotonin	SETD1B	1.68287	4.44074	2.57725	0.0275459	0.601484	2.20369
Exc	Serotonin	ZDHHC5	1.44249	4.34118	2.57591	0.0276818	0.601792	2.20177
Exc	Serotonin	PKN1	2.83931	4.26802	2.57325	0.0277421	0.601792	2.20091
Exc	Serotonin	ANKS6	2.67256	6.02749	2.61517	0.0278537	0.601792	2.19934
Exc	Serotonin	RAB11FIP4	0.982671	7.48568	2.57451	0.0278559	0.601792	2.19931
Exc	Serotonin	PARP4	-4.46827	3.16355	-4.46407	0.0278644	0.601792	-2.19919
Exc	Serotonin	ASH2L	1.82017	4.85234	2.63873	0.0278698	0.601792	2.19911
Exc	Serotonin	CX3CL1	2.278	4.56295	2.69156	0.0279009	0.601792	2.19868
Exc	Serotonin	G6PD	2.73091	2.35324	2.56854	0.0279606	0.60203	2.19784
Exc	Serotonin	EIF3F	2.49742	4.45021	2.56699	0.0280353	0.602503	2.19679
Exc	Serotonin	CNPY3	2.54237	2.90252	2.613	0.0281176	0.602503	2.19564
Exc	Serotonin	CLN3	2.65712	3.99557	2.58626	0.0281288	0.602503	2.19549
Exc	Serotonin	ARID5A	-2.18952	2.13795	-2.56275	0.0282397	0.602916	-2.19394
Exc	Serotonin	VPS13A	-1.23125	8.06868	-2.56335	0.0283663	0.602916	-2.19218
Exc	Serotonin	BANK1	4.83173	2.59927	5.89833	0.028386	0.602916	2.19191
Exc	Serotonin	RSRC2	0.827851	5.88402	6.05992	0.0284054	0.602916	2.19164
Exc	Serotonin	ITPK1	1.95728	7.09937	2.55922	0.028411	0.602916	2.19156
Exc	Serotonin	CTIF	2.94867	7.84194	5.76836	0.0284408	0.602916	2.19115
Exc	Serotonin	AGFG2	1.63795	4.35057	2.71264	0.028669	0.606712	2.18801
Exc	Serotonin	CCNF	2.25806	4.0802	2.55032	0.0288484	0.609465	2.18555
Exc	Serotonin	STIL	-1.81396	2.75015	-2.54644	0.0290407	0.611728	-2.18293
Exc	Serotonin	UBE2I	1.8462	5.15199	2.54616	0.0290545	0.611728	2.18275
Exc	Serotonin	GOLM1	1.42263	6.0304	2.54443	0.0291408	0.612254	2.18158
Exc	Serotonin	HLTF	-1.67446	5.9795	-2.5813	0.0291826	0.612254	-2.18101
Exc	Serotonin	UROS	1.36347	4.90971	2.54269	0.0292281	0.612254	2.1804
Exc	Serotonin	KATNB1	2.58903	4.46769	2.62796	0.0292852	0.612413	2.17963
Exc	Serotonin	EFCAB14	-1.34681	4.26248	-5.24378	0.0293443	0.612611	-2.17883
Exc	Serotonin	MAP2K2	1.29245	5.50813	2.53813	0.0294572	0.613932	2.17731
Exc	Serotonin	RILPL2	1.76793	4.7901	2.53524	0.0296036	0.615242	2.17535
Exc	Serotonin	P2RY12	-5.32479	2.82983	-3.94641	0.0296664	0.615242	-2.17452
Exc	Serotonin	PSMC2	1.74526	4.81142	2.5748	0.0297903	0.615242	2.17287
Exc	Serotonin	KLHDC3	1.6905	5.68821	2.53138	0.0298001	0.615242	2.17274
Exc	Serotonin	SLC9A1	2.36291	5.12086	2.52994	0.0299543	0.615242	2.17069
Exc	Serotonin	NAPA	2.35986	5.95803	2.52748	0.0300003	0.615242	2.17009
Exc	Serotonin	SCAMP3	3.23613	3.82054	2.52741	0.0300037	0.615242	2.17004
Exc	Serotonin	PTK7	4.40974	4.03128	2.54137	0.03007	0.615242	2.16917
Exc	Serotonin	ZNF503	2.60179	3.22856	2.52594	0.0300793	0.615242	2.16904
Exc	Serotonin	UBXN11	2.10569	3.82729	2.5238	0.0301899	0.615242	2.16759
Exc	Serotonin	ANAPC1	-1.19612	5.49369	-2.52374	0.0301929	0.615242	-2.16755
Exc	Serotonin	AC104964.1	2.44391	5.54276	2.66088	0.0302272	0.615242	2.1671
Exc	Serotonin	FIGNL1	-1.73222	3.16794	-2.5223	0.0302678	0.615242	-2.16657
Exc	Serotonin	COPB2	-1.52012	4.95257	-4.04706	0.0302857	0.615242	-2.16633
Exc	Serotonin	CHORDC1	-1.59623	5.24107	-2.5215	0.0303096	0.615242	-2.16602
Exc	Serotonin	SLC1A4	1.76402	4.71306	2.69241	0.0303654	0.615242	2.16529
Exc	Serotonin	NPRL2	3.00417	2.95999	2.60138	0.0305309	0.615242	2.16313
Exc	Serotonin	MRPS18B	2.37692	3.02716	2.53039	0.0305503	0.615242	2.16288
Exc	Serotonin	SLC15A4	1.2327	5.00002	2.60066	0.0305797	0.615242	2.1625
Exc	Serotonin	CCDC39	3.08698	3.98248	3.65774	0.0306636	0.615242	2.16141
Exc	Serotonin	PPP1R3E	2.57691	5.39002	2.53142	0.0306753	0.615242	2.16126
Exc	Serotonin	KMT5C	2.90668	3.46848	2.53707	0.030691	0.615242	2.16106
Exc	Serotonin	DELE1	2.31807	5.76733	3.9681	0.0306959	0.615242	2.16099
Exc	Serotonin	AC109927.1	-1.85107	3.86425	-2.51372	0.0307163	0.615242	-2.16073
Exc	Serotonin	PAOX	3.26195	3.17339	2.6375	0.0308424	0.615242	2.1591
Exc	Serotonin	CATSPERG	1.69243	4.54602	2.6257	0.0308481	0.615242	2.15903
Exc	Serotonin	ATAD3A	1.89865	4.63089	2.50956	0.0309361	0.615242	2.15789
Exc	Serotonin	FLOT1	1.73145	5.69941	2.51757	0.0309842	0.615242	2.15728
Exc	Serotonin	ATP8B1	2.13667	5.80863	2.50797	0.0310201	0.615242	2.15682
Exc	Serotonin	PTPRF	1.94361	6.93388	2.50663	0.0310918	0.615242	2.1559
Exc	Serotonin	IRF3	3.05571	2.905	2.55049	0.0311056	0.615242	2.15572
Exc	Serotonin	DNAJC30	2.92482	2.37859	2.50476	0.031221	0.615242	2.15424
Exc	Serotonin	ZNF549	1.68914	4.87607	3.4862	0.0312563	0.615242	2.15379
Exc	Serotonin	POFUT1	1.21779	3.98738	2.50297	0.0312874	0.615242	2.1534
Exc	Serotonin	FAM189B	1.90168	5.03844	2.50236	0.0313198	0.615242	2.15299
Exc	Serotonin	PRPF3	-1.09145	5.65512	-2.503	0.0313397	0.615242	-2.15273
Exc	Serotonin	ARMH1	2.37326	4.78302	2.5092	0.0313619	0.615242	2.15245
Exc	Serotonin	SH3PXD2A	1.41735	7.83143	2.50662	0.0314566	0.615283	2.15125
Exc	Serotonin	MCM8	-1.60746	2.94798	-2.53482	0.0314664	0.615283	-2.15112
Exc	Serotonin	PEX16	1.91855	3.41138	2.59063	0.0315134	0.615283	2.15053
Exc	Serotonin	USP21	2.64954	3.32559	4.22807	0.0316658	0.617284	2.1486
Exc	Serotonin	KPNA6	1.09412	6.27611	2.49241	0.0318585	0.61976	2.14618
Exc	Serotonin	SHARPIN	2.41421	3.80062	2.49469	0.0319402	0.61976	2.14516
Exc	Serotonin	EIF3K	1.16208	5.7278	2.57477	0.0319609	0.61976	2.1449
Exc	Serotonin	JTB	1.88627	3.53633	2.53291	0.03204	0.61976	2.14391
Exc	Serotonin	PCGF2	1.68974	3.64095	2.48903	0.0320436	0.61976	2.14387
Exc	Serotonin	NDUFA7	2.53186	3.41547	2.48177	0.0324445	0.625533	2.13889
Exc	Serotonin	JADE2	1.65966	5.49632	2.5505	0.0324778	0.625533	2.13848
Exc	Serotonin	SLC27A4	2.31792	6.33507	2.48088	0.0324939	0.625533	2.13828
Exc	Serotonin	NDUFS8	2.99085	4.2929	2.57814	0.0326958	0.62697	2.1358
Exc	Serotonin	SLC25A25	1.8526	4.62586	2.47686	0.032718	0.62697	2.13553
Exc	Serotonin	SNRPC	3.2585	3.18058	2.47678	0.0327229	0.62697	2.13547
Exc	Serotonin	STX1B	2.48499	6.02202	2.47591	0.0327715	0.62697	2.13487
Exc	Serotonin	ZNF821	1.63005	5.58875	2.47145	0.033023	0.628162	2.1318
Exc	Serotonin	YY1	1.36872	5.9045	2.48169	0.0330446	0.628162	2.13154
Exc	Serotonin	C16orf70	1.90892	4.96403	2.55703	0.0330672	0.628162	2.13127
Exc	Serotonin	DHX16	1.43882	3.86657	2.52495	0.0330946	0.628162	2.13093
Exc	Serotonin	CLIP3	1.99054	5.58682	2.46984	0.0331139	0.628162	2.1307
Exc	Serotonin	SEC14L2	2.66731	5.00388	2.4694	0.0331388	0.628162	2.1304
Exc	Serotonin	ZNF551	1.54883	3.20706	2.4723	0.0333535	0.630608	2.1278
Exc	Serotonin	ZBED5-AS1	2.84694	2.5203	2.46415	0.033438	0.630608	2.12678
Exc	Serotonin	RIDA	1.32462	3.08685	2.50719	0.0334533	0.630608	2.1266
Exc	Serotonin	GOLGB1	-1.56007	7.52738	-4.03505	0.0334719	0.630608	-2.12638
Exc	Serotonin	AL109809.5	1.73822	5.62338	2.45991	0.0336814	0.63089	2.12386
Exc	Serotonin	DGKD	-4.10026	4.82982	-5.13882	0.0336894	0.63089	-2.12377
Exc	Serotonin	LINC02427	2.89976	3.49991	2.45931	0.0337162	0.63089	2.12345
Exc	Serotonin	MRPS15	2.30083	2.89631	2.4576	0.0338152	0.63089	2.12227
Exc	Serotonin	RFPL2	3.50542	4.51234	2.47879	0.0339107	0.63089	2.12113
Exc	Serotonin	GPR137B	2.44896	4.76	2.46348	0.0339254	0.63089	2.12096
Exc	Serotonin	NDUFB8	2.69689	5.00353	2.54602	0.0340003	0.63089	2.12007
Exc	Serotonin	FAM122B	-1.66116	4.1681	-2.45424	0.0340102	0.63089	-2.11995
Exc	Serotonin	DCTN5	1.16567	5.39483	2.45557	0.0340208	0.63089	2.11982
Exc	Serotonin	PTCH2	1.97986	6.0837	2.45388	0.0340312	0.63089	2.1197
Exc	Serotonin	CNPY4	1.81592	2.87854	2.46951	0.0340536	0.63089	2.11944
Exc	Serotonin	TBL2	1.68068	3.10695	2.47937	0.0340994	0.63089	2.11889
Exc	Serotonin	STAC2	2.86722	5.21242	2.45034	0.034238	0.631334	2.11726
Exc	Serotonin	GTPBP3	2.05659	2.96309	2.84994	0.0342387	0.631334	2.11725
Exc	Serotonin	AC027031.2	1.81583	4.60781	2.52116	0.0342865	0.631334	2.11669
Exc	Serotonin	GTPBP1	1.76124	3.64338	2.44881	0.0343277	0.631334	2.1162
Exc	Serotonin	CROCC	1.94675	6.32529	2.48763	0.0345705	0.63228	2.11335
Exc	Serotonin	PPM1F	2.3346	4.37655	2.65888	0.0347141	0.63228	2.11168
Exc	Serotonin	SMARCD1	1.64453	4.32073	2.47282	0.0347617	0.63228	2.11112
Exc	Serotonin	LINC01807	2.70159	3.10567	2.46635	0.0348471	0.63228	2.11013
Exc	Serotonin	PPP1R3F	1.34147	4.11029	2.50709	0.03488	0.63228	2.10975
Exc	Serotonin	RNH1	3.53822	4.26522	3.00212	0.0349437	0.63228	2.10901
Exc	Serotonin	AC096677.1	3.51952	3.11749	2.51622	0.0349475	0.63228	2.10897
Exc	Serotonin	ARMC1	-1.86285	5.0276	-3.48001	0.0350637	0.63228	-2.10762
Exc	Serotonin	SCN1B	3.58782	4.80229	2.43709	0.0350706	0.63228	2.10754
Exc	Serotonin	TFDP1	1.26961	5.62577	2.46216	0.0351222	0.63228	2.10695
Exc	Serotonin	ZNF653	2.05154	4.1422	2.43305	0.0352656	0.63228	2.10529
Exc	Serotonin	ACOX3	1.57401	5.52944	2.43208	0.0353243	0.63228	2.10462
Exc	Serotonin	ACSF3	1.65522	5.42376	2.43565	0.0353495	0.63228	2.10433
Exc	Serotonin	YPEL4	2.77605	3.79765	2.45729	0.035353	0.63228	2.10429
Exc	Serotonin	EMD	2.9112	2.73534	2.45647	0.0353827	0.63228	2.10395
Exc	Serotonin	SLC6A8	3.7666	3.94971	2.44362	0.0356249	0.63228	2.10118
Exc	Serotonin	MIEF1	1.50105	3.04541	2.42707	0.0356281	0.63228	2.10115
Exc	Serotonin	HAUS3	-2.59826	4.15341	-2.42661	0.0356563	0.63228	-2.10082
Exc	Serotonin	NTMT1	2.73237	3.23156	2.49771	0.0357559	0.63228	2.09969
Exc	Serotonin	ARHGEF37	3.33738	4.08181	2.46325	0.0357664	0.63228	2.09957
Exc	Serotonin	MCFD2	1.77928	4.04217	2.49599	0.0358042	0.63228	2.09914
Exc	Serotonin	ETHE1	1.85904	3.16997	2.42652	0.03583	0.63228	2.09885
Exc	Serotonin	HK1	1.57501	6.71717	2.43841	0.0359354	0.63228	2.09766
Exc	Serotonin	ATP2B4	1.54061	7.04547	2.43201	0.0359717	0.63228	2.09725
Exc	Serotonin	NUCB1	2.16354	5.09119	2.47625	0.0359895	0.63228	2.09705
Exc	Serotonin	VDAC3	2.99736	4.88624	2.45038	0.0359961	0.63228	2.09697
Exc	Serotonin	ANKRD39	3.70504	3.02046	2.42448	0.0360453	0.63228	2.09642
Exc	Serotonin	PLEKHF2	-2.50418	2.34889	-2.42014	0.0361081	0.63228	-2.09571
Exc	Serotonin	HSF1	1.78367	5.13512	2.41758	0.0362114	0.63228	2.09455
Exc	Serotonin	INPP5E	3.78465	4.25587	3.99284	0.0363828	0.63228	2.09262
Exc	Serotonin	HACD3	1.70943	6.20392	2.47298	0.0363892	0.63228	2.09255
Exc	Serotonin	NOL12	3.3784	3.48455	2.48139	0.0363991	0.63228	2.09244
Exc	Serotonin	AC010198.1	2.85771	2.03661	2.49946	0.0364069	0.63228	2.09235
Exc	Serotonin	CLK2	1.57839	4.99388	2.55069	0.036595	0.63228	2.09025
Exc	Serotonin	RMC1	2.38223	4.18798	2.42895	0.0366941	0.63228	2.08915
Exc	Serotonin	SLC39A13	2.24768	2.61207	2.40974	0.0366998	0.63228	2.08909
Exc	Serotonin	ERN1	1.34579	3.47309	2.40793	0.0368131	0.63228	2.08783
Exc	Serotonin	TBC1D7	-2.2821	3.37701	-2.41904	0.0368174	0.63228	-2.08778
Exc	Serotonin	BAHD1	1.99105	4.85023	2.48964	0.0368896	0.63228	2.08698
Exc	Serotonin	MBOAT7	2.0841	5.57483	2.4054	0.036973	0.63228	2.08606
Exc	Serotonin	C9orf78	2.93305	3.93279	2.40498	0.0369995	0.63228	2.08577
Exc	Serotonin	AC002094.4	2.91857	2.73927	2.40586	0.0370158	0.63228	2.08559
Exc	Serotonin	PSMA3	3.4004	3.81814	2.40236	0.0371652	0.63228	2.08395
Exc	Serotonin	ZNF610	3.21067	2.39528	2.40112	0.0373064	0.63228	2.08239
Exc	Serotonin	NRSN2	1.89706	5.01592	2.40012	0.0373081	0.63228	2.08238
Exc	Serotonin	RACGAP1	-2.38568	3.05696	-2.39982	0.0373272	0.63228	-2.08217
Exc	Serotonin	CEP250	1.55154	5.78039	2.40307	0.0373925	0.63228	2.08145
Exc	Serotonin	SLC39A3	1.96296	2.29814	2.4129	0.0373963	0.63228	2.08141
Exc	Serotonin	ADAMTS10	2.17063	6.19681	2.39817	0.0374322	0.63228	2.08102
Exc	Serotonin	PPP2R5D	1.29168	4.92471	2.398	0.0374435	0.63228	2.08089
Exc	Serotonin	IMPACT	-1.42417	2.4829	-2.45489	0.0376379	0.63228	-2.07878
Exc	Serotonin	TTYH1	1.64883	6.26167	2.3946	0.0376617	0.63228	2.07852
Exc	Serotonin	RRNAD1	1.82896	3.196	2.42673	0.0377815	0.63228	2.07722
Exc	Serotonin	GIT1	3.09754	5.50799	2.48028	0.0378062	0.63228	2.07695
Exc	Serotonin	VARS2	-2.0598	5.52559	-2.39556	0.0378301	0.63228	-2.07669
Exc	Serotonin	MTSS2	1.80763	4.4188	2.3914	0.0378678	0.63228	2.07628
Exc	Serotonin	HDAC4	1.30883	8.12633	2.41133	0.0379292	0.63228	2.07562
Exc	Serotonin	HCN2	1.55317	5.52743	2.38943	0.0380019	0.63228	2.07483
Exc	Serotonin	RAB9A	1.99897	3.05758	2.38856	0.0380518	0.63228	2.0743
Exc	Serotonin	KCNK4	2.34384	4.42831	2.38849	0.0380569	0.63228	2.07424
Exc	Serotonin	VASH2	-2.10053	2.26603	-2.38763	0.0381123	0.63228	-2.07364
Exc	Serotonin	LIMK1	1.9601	5.4447	2.38707	0.0381487	0.63228	2.07325
Exc	Serotonin	SCART1	-3.86561	4.00892	-2.52545	0.0382313	0.63228	-2.07237
Exc	Serotonin	ITFG2	2.03867	5.57822	2.3863	0.0382356	0.63228	2.07232
Exc	Serotonin	SAP30	4.84128	2.72438	2.38499	0.0382849	0.63228	2.07179
Exc	Serotonin	SPINDOC	3.45124	3.07908	2.39282	0.0382902	0.63228	2.07174
Exc	Serotonin	PGP	2.80901	5.44251	2.38307	0.0384102	0.63228	2.07045
Exc	Serotonin	ZNF350	1.93822	2.90874	2.43136	0.0384754	0.63228	2.06975
Exc	Serotonin	RB1CC1	-1.19386	7.12578	-2.38143	0.0385185	0.63228	-2.06929
Exc	Serotonin	ZNF675	-1.04033	5.67624	-2.39364	0.0385515	0.63228	-2.06894
Exc	Serotonin	PPP1R7	1.19389	5.58465	2.40321	0.0386325	0.63228	2.06808
Exc	Serotonin	UAP1L1	1.67091	3.4287	2.41624	0.0386478	0.63228	2.06792
Exc	Serotonin	BCAR3	2.86467	3.8524	2.38159	0.0387064	0.63228	2.06729
Exc	Serotonin	ASPSCR1	1.94669	5.60635	2.3785	0.0387113	0.63228	2.06724
Exc	Serotonin	WBP4	2.30698	4.66496	2.39023	0.0387192	0.63228	2.06716
Exc	Serotonin	ERICH1	1.84364	6.07474	2.37782	0.0387563	0.63228	2.06676
Exc	Serotonin	LAMTOR4	1.65016	4.46376	2.37656	0.0388396	0.63228	2.06588
Exc	Serotonin	CRY2	1.53373	5.8025	2.43258	0.0388492	0.63228	2.06578
Exc	Serotonin	H1FX-AS1	1.92454	2.76549	2.37546	0.0389126	0.63228	2.06511
Exc	Serotonin	PIN1	1.69551	5.67824	2.37459	0.0389708	0.63228	2.06449
Exc	Serotonin	TCEA2	2.11622	4.70966	2.37457	0.0389719	0.63228	2.06448
Exc	Serotonin	SLC9A3-AS1	-3.55891	4.89809	-2.37427	0.0389919	0.63228	-2.06427
Exc	Serotonin	IL11RA	1.13109	4.15013	2.40412	0.0390047	0.63228	2.06414
Exc	Serotonin	NFKBIB	2.31679	2.38421	2.37372	0.0390288	0.63228	2.06388
Exc	Serotonin	TMEM169	1.43645	4.18331	2.37578	0.0390852	0.63228	2.06329
Exc	Serotonin	RNF31	1.3755	4.37248	2.37214	0.0391337	0.63228	2.06278
Exc	Serotonin	GPR153	3.49638	2.81638	2.42401	0.0391881	0.63228	2.06221
Exc	Serotonin	GPR107	0.947816	5.88906	2.37501	0.0392391	0.63228	2.06167
Exc	Serotonin	MED29	2.70967	3.64316	2.37042	0.0392493	0.63228	2.06156
Exc	Serotonin	C8orf33	2.39472	3.49461	2.3704	0.0392502	0.63228	2.06155
Exc	Serotonin	RHBDL3	2.48447	6.93229	2.42417	0.0393004	0.63228	2.06103
Exc	Serotonin	RAMP3	4.34214	2.68067	3.07938	0.0393037	0.63228	2.06099
Exc	Serotonin	NUDT16L1	2.79739	3.28457	2.47373	0.0393377	0.63228	2.06064
Exc	Serotonin	C19orf57	1.61487	2.82172	2.40188	0.0393808	0.63228	2.06019
Exc	Serotonin	MRPL43	2.64673	2.61072	2.4699	0.0394231	0.63228	2.05974
Exc	Serotonin	KCNJ12	2.46242	3.37439	2.50913	0.0394364	0.63228	2.0596
Exc	Serotonin	CPNE4	1.28771	7.58251	2.61695	0.039443	0.63228	2.05954
Exc	Serotonin	GTF2A2	2.43318	2.84155	2.36824	0.0394971	0.63228	2.05897
Exc	Serotonin	AP001505.1	3.45681	2.38783	2.36577	0.0395617	0.63228	2.0583
Exc	Serotonin	GALNT16	1.2934	5.59669	2.36709	0.0395658	0.63228	2.05825
Exc	Serotonin	BOLA3	1.63672	4.00387	2.36538	0.0395883	0.63228	2.05802
Exc	Serotonin	EXTL3	0.968643	5.32818	2.36319	0.0397363	0.63228	2.05648
Exc	Serotonin	UBN1	1.24382	5.49244	2.37819	0.0397456	0.63228	2.05638
Exc	Serotonin	C11orf24	2.46026	2.43822	2.45489	0.0397803	0.63228	2.05602
Exc	Serotonin	WNK3	-1.42101	4.1825	-2.40898	0.0398061	0.63228	-2.05576
Exc	Serotonin	KDELR1	1.94641	3.80082	2.3618	0.0398309	0.63228	2.0555
Exc	Serotonin	AC117383.1	-2.73286	2.68021	-2.36147	0.0398533	0.63228	-2.05527
Exc	Serotonin	SYP	3.30167	7.14965	2.36058	0.039914	0.632432	2.05464
Exc	Serotonin	THAP4	1.31786	4.36324	2.38152	0.0399961	0.632922	2.05379
Exc	Serotonin	SERAC1	1.69607	4.47555	2.35583	0.0402382	0.635939	2.05129
Exc	Serotonin	TRIM8	1.76683	4.75999	2.36831	0.0403702	0.637038	2.04994
Exc	Serotonin	LINC01503	2.33994	3.96485	2.42844	0.0404108	0.637038	2.04952
Exc	Serotonin	CNBP	4.40241	5.00148	2.35599	0.0405259	0.638037	2.04835
Exc	Serotonin	POLQ	-2.64702	2.45914	-2.35676	0.040611	0.638564	-2.04748
Exc	Serotonin	MRPS11	1.66056	3.92061	2.36114	0.0407202	0.638677	2.04637
Exc	Serotonin	LINC00511	1.96109	6.05972	3.77571	0.0407332	0.638677	2.04624
Exc	Serotonin	TRIM16	1.76423	4.19921	2.40082	0.0408203	0.638677	2.04535
Exc	Serotonin	CLSTN2	2.08865	8.65285	2.34703	0.0408468	0.638677	2.04508
Exc	Serotonin	NEK6	2.80914	4.57802	2.48285	0.0408766	0.638677	2.04478
Exc	Serotonin	NTN4	3.50377	4.05882	2.4179	0.0410096	0.639515	2.04343
Exc	Serotonin	NSD3	-1.01198	7.95077	-2.34238	0.0411718	0.639515	-2.0418
Exc	Serotonin	AL390198.1	-2.67315	4.30947	-2.40277	0.0412082	0.639515	-2.04143
Exc	Serotonin	RHBDD3	2.43087	4.61789	2.4086	0.0412235	0.639515	2.04128
Exc	Serotonin	ATG2B	-1.1071	6.68775	-2.34058	0.041299	0.639515	-2.04052
Exc	Serotonin	NOX4	4.9873	2.88869	2.34014	0.0413295	0.639515	2.04021
Exc	Serotonin	KDM2B-DT	2.03402	4.1675	3.51149	0.0413436	0.639515	2.04007
Exc	Serotonin	ABHD16A	1.72252	4.00978	2.35377	0.041404	0.639515	2.03946
Exc	Serotonin	CHCHD10	3.53002	4.52944	2.33863	0.0414362	0.639515	2.03914
Exc	Serotonin	TRPC4AP	1.36128	6.70995	2.3484	0.041462	0.639515	2.03888
Exc	Serotonin	COPS9	3.4149	3.06016	2.33774	0.0414994	0.639515	2.03851
Exc	Serotonin	LTO1	1.69732	5.20639	2.39622	0.0416786	0.641015	2.03672
Exc	Serotonin	AL122035.1	2.52715	2.95408	2.4058	0.0417005	0.641015	2.0365
Exc	Serotonin	NKIRAS2	1.5321	2.66286	2.33558	0.0417577	0.641098	2.03593
Exc	Serotonin	USP5	2.00165	4.54353	2.33312	0.0418275	0.641372	2.03523
Exc	Serotonin	ACE	2.58689	3.42267	2.43643	0.042069	0.642105	2.03284
Exc	Serotonin	FUT11	1.80268	3.33148	2.32961	0.0420779	0.642105	2.03275
Exc	Serotonin	SF3B3	1.11183	5.22984	4.03894	0.0420788	0.642105	2.03274
Exc	Serotonin	KIF21B	1.98757	5.72121	2.33107	0.0420831	0.642105	2.0327
Exc	Serotonin	EPB41L1	1.42181	7.41718	2.32867	0.0421456	0.64224	2.03208
Exc	Serotonin	LINC00299	2.81669	5.82952	2.37939	0.0422812	0.64224	2.03074
Exc	Serotonin	SMAD7	2.41671	4.02292	2.32697	0.0422888	0.64224	2.03067
Exc	Serotonin	DNTTIP1	2.10933	3.59263	2.37172	0.0422998	0.64224	2.03056
Exc	Serotonin	ASL	1.95494	5.17015	2.32538	0.0423825	0.642625	2.02974
Exc	Serotonin	OS9	1.29685	4.941	2.40141	0.0424578	0.642625	2.029
Exc	Serotonin	UCKL1	3.51715	3.80347	3.74485	0.0424812	0.642625	2.02878
Exc	Serotonin	ZSWIM9	1.61925	3.78631	2.32161	0.0426558	0.643987	2.02706
Exc	Serotonin	ST3GAL1	1.34818	6.47782	3.47705	0.0427788	0.643987	2.02586
Exc	Serotonin	LGMN	1.44533	4.67227	2.47028	0.0427911	0.643987	2.02574
Exc	Serotonin	KLC4	2.23419	5.08999	2.36638	0.0428143	0.643987	2.02552
Exc	Serotonin	CHD7	-4.64936	4.95243	-2.88788	0.0428317	0.643987	-2.02535
Exc	Serotonin	USP20	1.61408	5.61896	2.32595	0.0430803	0.645102	2.02293
Exc	Serotonin	ZKSCAN2	2.98129	2.49874	2.35809	0.0431253	0.645102	2.02249
Exc	Serotonin	TAF5	1.63255	2.78325	2.31506	0.0431341	0.645102	2.02241
Exc	Serotonin	FAM53C	1.62464	4.27096	2.32605	0.0432953	0.645102	2.02085
Exc	Serotonin	SLC25A23	1.22473	5.68169	2.31169	0.0433825	0.645102	2.02001
Exc	Serotonin	CYB561D1	2.24937	3.6333	2.39728	0.0434338	0.645102	2.01951
Exc	Serotonin	AL158212.1	1.76428	2.67241	2.3104	0.0435312	0.645102	2.01858
Exc	Serotonin	TIMM22	2.4974	2.49928	2.35657	0.0435462	0.645102	2.01843
Exc	Serotonin	VASH1	1.74227	5.07164	3.01164	0.0435711	0.645102	2.01819
Exc	Serotonin	ANKRD54	2.16774	3.54948	2.39632	0.0436056	0.645102	2.01786
Exc	Serotonin	WIPI2	1.02559	5.20424	2.30835	0.0436296	0.645102	2.01763
Exc	Serotonin	LRFN3	2.00306	2.88682	2.30817	0.043643	0.645102	2.0175
Exc	Serotonin	CCDC126	1.12639	3.80503	2.31337	0.04365	0.645102	2.01744
Exc	Serotonin	CKLF	2.22141	3.55429	2.30757	0.043688	0.645102	2.01707
Exc	Serotonin	ZNF641	1.45332	3.685	2.52253	0.0436912	0.645102	2.01704
Exc	Serotonin	TRIP11	-1.05674	6.28658	-2.34288	0.043741	0.645102	-2.01656
Exc	Serotonin	LSM1	2.11292	2.61095	2.32963	0.043942	0.645757	2.01464
Exc	Serotonin	NFXL1	-0.908677	5.08367	-2.30411	0.0439457	0.645757	-2.01461
Exc	Serotonin	DMXL2	-1.50812	7.35573	-2.30411	0.0439461	0.645757	-2.0146
Exc	Serotonin	KLF12	4.18998	6.3006	4.37283	0.0439945	0.645757	2.01414
Exc	Serotonin	ADCY5	0.895597	6.51313	3.94865	0.0441076	0.64665	2.01307
Exc	Serotonin	CAMK1	2.90516	4.75343	2.30543	0.0441631	0.646696	2.01254
Exc	Serotonin	PEX10	3.28376	2.5727	2.29995	0.0442682	0.647469	2.01154
Exc	Serotonin	MTCH2	1.4978	5.31715	2.29901	0.044395	0.648424	2.01034
Exc	Serotonin	TPR	1.40735	6.17407	2.9089	0.0444385	0.648424	2.00993
Exc	Serotonin	CKMT1A	2.47692	4.42324	2.29543	0.0445998	0.648826	2.00841
Exc	Serotonin	PFKP	1.93636	6.456	2.29457	0.044665	0.648826	2.0078
Exc	Serotonin	NOXRED1	3.04695	2.51707	2.34903	0.0446798	0.648826	2.00766
Exc	Serotonin	LRRC56	2.84695	2.36791	2.30555	0.0447235	0.648826	2.00725
Exc	Serotonin	CRAMP1	1.09915	5.81742	2.2934	0.0447539	0.648826	2.00696
Exc	Serotonin	CCDC189	1.82359	2.26642	2.29305	0.044781	0.648826	2.00671
Exc	Serotonin	SPAG7	2.48834	3.69529	2.29134	0.0449111	0.649949	2.00549
Exc	Serotonin	DHRS12	2.57206	3.23369	2.29126	0.0449852	0.65026	2.00479
Exc	Serotonin	NRBP2	1.4884	5.99324	2.39202	0.0451391	0.65155	2.00336
Exc	Serotonin	PARP16	1.59021	4.57919	2.28796	0.0451799	0.65155	2.00298
Exc	Serotonin	TVP23B	2.76121	3.14717	2.28605	0.0453168	0.652762	2.0017
Exc	Serotonin	BTAF1	-1.10107	6.5102	-2.28478	0.0454149	0.653414	-2.00079
Exc	Serotonin	PSMC1	1.64678	5.10894	2.31674	0.0455975	0.655279	1.9991
Exc	Serotonin	REEP1	1.71521	6.99061	2.36391	0.0457321	0.655447	1.99786
Exc	Serotonin	ZNF425	1.29103	4.05278	2.2804	0.0457549	0.655447	1.99765
Exc	Serotonin	WDR11	-1.38741	5.93303	-2.28022	0.0457684	0.655447	-1.99752
Exc	Serotonin	INCENP	2.24715	4.53384	2.29839	0.045948	0.656162	1.99587
Exc	Serotonin	UGDH	2.55109	3.44962	2.27782	0.0459556	0.656162	1.9958
Exc	Serotonin	SLC25A36	-1.01242	6.64616	-2.27703	0.0460177	0.656162	-1.99523
Exc	Serotonin	FDX2	3.45055	4.05029	2.27672	0.046042	0.656162	1.99501
Exc	Serotonin	H6PD	1.47019	4.32054	2.3047	0.0460989	0.656162	1.99449
Exc	Serotonin	ECT2	-2.51817	2.56282	-2.27512	0.0461669	0.656162	-1.99386
Exc	Serotonin	NNAT	3.07092	4.16296	2.27653	0.0462003	0.656162	1.99356
Exc	Serotonin	CLPTM1	2.00868	5.40951	2.27353	0.0462921	0.656162	1.99272
Exc	Serotonin	MOSPD1	-2.29599	2.30391	-2.27043	0.0465365	0.656162	-1.99049
Exc	Serotonin	PHB	2.21799	2.49589	2.26999	0.0465717	0.656162	1.99017
Exc	Serotonin	NELFCD	2.85099	4.78011	2.27776	0.0465896	0.656162	1.99001
Exc	Serotonin	RAPGEF1	1.22462	6.49246	2.4132	0.0466238	0.656162	1.9897
Exc	Serotonin	MUC20	2.48898	5.40983	3.56177	0.0466729	0.656162	1.98926
Exc	Serotonin	LYG1	-2.10436	2.12512	-2.29729	0.0468518	0.656162	-1.98764
Exc	Serotonin	EMC10	6.69397	3.7177	2.28184	0.046882	0.656162	1.98736
Exc	Serotonin	AKTIP	1.70216	3.81358	2.26431	0.047023	0.656162	1.98609
Exc	Serotonin	PDAP1	1.87939	4.11998	2.26956	0.0470755	0.656162	1.98562
Exc	Serotonin	GATD1	1.63912	5.21746	2.27744	0.0471282	0.656162	1.98515
Exc	Serotonin	MRPS23	2.30883	3.42514	2.3044	0.0471308	0.656162	1.98512
Exc	Serotonin	APBB1	2.32746	6.46777	2.263	0.0471351	0.656162	1.98508
Exc	Serotonin	STK35	2.19543	4.47799	2.48323	0.0471629	0.656162	1.98483
Exc	Serotonin	SLITRK2	-1.43562	4.57837	-2.26244	0.0471723	0.656162	-1.98475
Exc	Serotonin	PDE1B	1.66525	5.88846	2.26233	0.0471812	0.656162	1.98467
Exc	Serotonin	AL139106.1	2.18642	2.75271	3.01257	0.0472899	0.656162	1.98369
Exc	Serotonin	CCDC12	1.55242	4.72771	2.26081	0.0473031	0.656162	1.98358
Exc	Serotonin	POLG	2.22042	4.90612	2.27972	0.047319	0.656162	1.98343
Exc	Serotonin	UBIAD1	2.21638	3.02432	2.25977	0.0473868	0.656162	1.98283
Exc	Serotonin	AHCY	2.47929	2.76133	2.25964	0.0473972	0.656162	1.98273
Exc	Serotonin	SLC16A6	1.7424	3.31798	2.29466	0.0474141	0.656162	1.98258
Exc	Serotonin	TRMT1	2.17995	4.80966	2.25884	0.0474617	0.656162	1.98216
Exc	Serotonin	ABCC9	-7.06159	2.63256	-5.61105	0.0475266	0.656162	-1.98158
Exc	Serotonin	NUDT5	1.54764	4.78741	2.27386	0.0475714	0.656162	1.98118
Exc	Serotonin	SURF6	1.83252	4.02306	2.27658	0.0476505	0.656162	1.98047
Exc	Serotonin	TIMM50	1.64568	4.09901	2.26366	0.0476618	0.656162	1.98037
Exc	Serotonin	CACNG7	1.52746	5.92648	2.25904	0.047715	0.656162	1.9799
Exc	Serotonin	ABCA3	2.00187	7.49731	2.25553	0.0477295	0.656162	1.97977
Exc	Serotonin	ZDHHC11	3.76585	5.09086	2.26064	0.0478031	0.656443	1.97911
Exc	Serotonin	TRIM52	-1.4519	4.47055	-2.30023	0.0478762	0.656716	-1.97847
Exc	Serotonin	GABBR1	1.14283	7.0059	2.25239	0.0479849	0.657478	1.9775
Exc	Serotonin	YLPM1	-1.27534	7.27573	-2.25141	0.0480641	0.657835	-1.9768
Exc	Serotonin	SRP72	-1.90266	5.07651	-3.73346	0.0481609	0.658031	-1.97595
Exc	Serotonin	RPS27L	2.91703	3.35304	2.38768	0.0482435	0.658031	1.97522
Exc	Serotonin	AAMP	1.75342	4.08912	2.25076	0.0483618	0.658031	1.97418
Exc	Serotonin	ARAP3	2.17278	4.59616	2.32407	0.0483907	0.658031	1.97392
Exc	Serotonin	CIRBP	1.70258	6.79839	2.26937	0.0483953	0.658031	1.97388
Exc	Serotonin	FOXRED2	3.14202	3.19605	2.24736	0.0483979	0.658031	1.97386
Exc	Serotonin	TEF	1.0878	5.41962	2.24639	0.0484757	0.658169	1.97317
Exc	Serotonin	NRIR	1.37362	1.84431	2.25466	0.0485146	0.658169	1.97283
Exc	Serotonin	PSKH1	1.15016	4.0972	2.24394	0.0487285	0.659033	1.97096
Exc	Serotonin	REXO4	1.22665	4.54951	2.24315	0.0487431	0.659033	1.97083
Exc	Serotonin	HNRNPM	1.69446	6.04864	2.28401	0.0487567	0.659033	1.97071
Exc	Serotonin	AC138123.1	2.28842	3.44485	2.24195	0.0488426	0.659033	1.96996
Exc	Serotonin	WWOX	2.69341	8.13691	2.26241	0.0488545	0.659033	1.96986
Exc	Serotonin	GRM4	3.00331	4.82145	2.24068	0.0489481	0.659033	1.96904
Exc	Serotonin	FBXO25	0.939754	5.17885	2.2406	0.0489546	0.659033	1.96899
Exc	Serotonin	PNMA6A	3.7002	2.56152	2.23989	0.0490133	0.659033	1.96848
Exc	Serotonin	PTPA	1.85789	5.15664	2.23746	0.0492157	0.659033	1.96672
Exc	Serotonin	AC005165.1	-2.77136	3.26377	-2.25825	0.0492749	0.659033	-1.96621
Exc	Serotonin	YARS	1.24054	6.01131	2.23675	0.0492752	0.659033	1.9662
Exc	Serotonin	PRR3	1.14052	4.28098	2.24983	0.0493063	0.659033	1.96593
Exc	Serotonin	DDA1	2.78445	3.38882	2.23629	0.0493132	0.659033	1.96587
Exc	Serotonin	RAB27A	-2.9778	4.49213	-2.30099	0.0493248	0.659033	-1.96577
Exc	Serotonin	DBNL	1.68184	4.97496	2.23176	0.049694	0.66102	1.96259
Exc	Serotonin	EVL	1.58637	7.91605	2.41298	0.0497485	0.66102	1.96212
Exc	Serotonin	MRTO4	1.95727	4.38582	2.24664	0.0498558	0.66102	1.9612
Exc	Serotonin	FNDC4	2.32172	3.42339	2.23001	0.0498665	0.66102	1.96111
Exc	Serotonin	TMEM163	1.77531	6.01088	2.23747	0.0498705	0.66102	1.96107
Exc	Serotonin	BCL2L1	1.43497	5.66823	2.25446	0.0499031	0.66102	1.96079
Exc	Serotonin	HACE1	-1.8785	6.50177	-2.23118	0.0499939	0.66102	-1.96002
Exc	Serotonin	TTBK1	1.81717	6.03233	2.22818	0.0499963	0.66102	1.96
Exc	Serotonin	BABAM1	0.998776	5.05219	2.23057	0.050063	0.66102	1.95943
Exc	Serotonin	ABHD8	2.1115	5.23238	2.23	0.050065	0.66102	1.95941
Exc	Serotonin	SPG21	1.23275	4.25909	2.327	0.0502041	0.66102	1.95822
Exc	Serotonin	SMARCA4	1.45997	7.45033	2.22394	0.050357	0.66102	1.95692
Exc	Serotonin	MIR7-3HG	1.52737	4.64826	2.22381	0.0503685	0.66102	1.95682
Exc	Serotonin	PAFAH1B3	3.15653	2.18032	2.22332	0.05041	0.66102	1.95647
Exc	Serotonin	CIZ1	1.29712	5.89745	2.27538	0.0504486	0.66102	1.95614
Exc	Serotonin	DNA2	-1.6313	4.14436	-2.22192	0.05053	0.66102	-1.95545
Exc	Serotonin	RCCD1	3.15929	3.16181	2.24712	0.0505959	0.66102	1.95489
Exc	Serotonin	NDUFAF7	-1.25471	4.98385	-2.24059	0.0507102	0.66102	-1.95392
Exc	Serotonin	EIF3C	2.40092	3.21218	2.21939	0.0507473	0.66102	1.95361
Exc	Serotonin	ZDHHC15	1.39514	4.16763	2.21908	0.0507739	0.66102	1.95339
Exc	Serotonin	WDR5	1.44816	5.18699	2.21818	0.0508507	0.66102	1.95274
Exc	Serotonin	TMEM151B	1.8189	6.13608	2.21762	0.0508996	0.66102	1.95233
Exc	Serotonin	TAF6L	3.10361	3.38208	2.36263	0.0509588	0.66102	1.95183
Exc	Serotonin	CIP2A	-1.43481	4.40309	-2.2168	0.0509699	0.66102	-1.95173
Exc	Serotonin	UBE2O	1.63559	7.06033	2.22071	0.0510603	0.66102	1.95097
Exc	Serotonin	STIP1	2.49894	4.28821	2.25229	0.0510807	0.66102	1.9508
Exc	Serotonin	AC005162.3	-5.59729	4.5262	-2.26492	0.0511326	0.66102	-1.95037
Exc	Serotonin	TSHZ3	2.81547	5.80529	2.21482	0.0511412	0.66102	1.95029
Exc	Serotonin	PRRT3	2.02737	4.24165	2.21428	0.051188	0.66102	1.9499
Exc	Serotonin	AL354740.1	1.28572	5.47223	2.21408	0.0512053	0.66102	1.94976
Exc	Serotonin	RPAIN	1.67589	4.69778	2.21663	0.0512192	0.66102	1.94964
Exc	Serotonin	PRC1	3.19279	2.39287	2.21364	0.0512435	0.66102	1.94944
Exc	Serotonin	AL160314.2	2.63232	2.99355	2.23599	0.0512482	0.66102	1.9494
Exc	Serotonin	FARP1	1.10581	7.05783	2.2257	0.0513535	0.66102	1.94851
Exc	Serotonin	MRPL4	1.53981	4.48544	2.21218	0.0513703	0.66102	1.94837
Exc	Serotonin	PCGF6	-1.40586	5.71719	-2.22771	0.0514085	0.66102	-1.94805
Exc	Serotonin	HDHD5-AS1	2.15558	2.69247	2.21071	0.0515021	0.66102	1.94727
Exc	Serotonin	SEPTIN1	1.89391	3.19776	2.24839	0.051506	0.66102	1.94724
Exc	Serotonin	DISP2	2.49728	4.45794	2.2089	0.051657	0.661615	1.94598
Exc	Serotonin	ZNF737	-1.66489	5.28987	-2.22551	0.0516594	0.661615	-1.94596
Exc	Serotonin	ZFYVE27	1.47307	4.87701	2.22957	0.0518769	0.663336	1.94415
Exc	Serotonin	JAKMIP3	1.35536	7.50908	2.21392	0.0519011	0.663336	1.94395
Exc	Serotonin	SLC17A7	2.37216	7.35547	2.20251	0.052219	0.664969	1.94132
Exc	Serotonin	TRIM46	1.91111	5.11568	2.20237	0.052231	0.664969	1.94122
Exc	Serotonin	TMEM178A	-1.25845	7.63103	-2.20182	0.05228	0.664969	-1.94082
Exc	Serotonin	ZNF275	2.43611	2.30624	2.20136	0.0523429	0.664969	1.9403
Exc	Serotonin	TCF25	1.67441	7.97548	2.20109	0.052344	0.664969	1.94029
Exc	Serotonin	ANTKMT	3.62681	3.43594	2.19901	0.0525316	0.664969	1.93875
Exc	Serotonin	ERP44	-0.802862	5.89302	-2.20772	0.0525681	0.664969	-1.93845
Exc	Serotonin	BECN1	1.31029	4.32053	2.19821	0.0526004	0.664969	1.93819
Exc	Serotonin	PLSCR3	2.40581	2.77038	2.2067	0.052621	0.664969	1.93802
Exc	Serotonin	DDX49	2.5081	3.9654	2.19593	0.0528035	0.664969	1.93652
Exc	Serotonin	FAM66A	5.00062	5.22534	5.21854	0.0528302	0.664969	1.93631
Exc	Serotonin	SULT4A1	1.92567	5.7923	2.19538	0.0528529	0.664969	1.93612
Exc	Serotonin	TAF6	1.51839	3.62143	2.3319	0.0528708	0.664969	1.93597
Exc	Serotonin	SYT3	1.6035	3.57008	2.21697	0.0529258	0.664969	1.93553
Exc	Serotonin	CD2BP2	2.32865	3.21815	2.1942	0.0529582	0.664969	1.93526
Exc	Serotonin	ARAF	1.33774	3.01781	2.21777	0.0529873	0.664969	1.93502
Exc	Serotonin	GAS5	-2.73893	4.44598	-2.19321	0.0530469	0.664969	-1.93454
Exc	Serotonin	ATP6V0E2-AS1	-1.27283	2.17405	-3.35512	0.0531556	0.664969	-1.93365
Exc	Serotonin	ADPRHL2	3.06032	3.22065	2.2362	0.0532175	0.664969	1.93315
Exc	Serotonin	NSD1	-0.738048	7.32478	-2.19074	0.0532695	0.664969	-1.93273
Exc	Serotonin	TBC1D23	-1.41513	5.41622	-2.19072	0.0532712	0.664969	-1.93272
Exc	Serotonin	FXR2	1.72463	4.38119	2.19669	0.0533069	0.664969	1.93243
Exc	Serotonin	CASP9	1.98115	4.10275	2.23836	0.0533115	0.664969	1.93239
Exc	Serotonin	FNDC5	1.90601	3.73894	2.18898	0.0534284	0.664969	1.93144
Exc	Serotonin	LRRC29	2.56611	5.06543	3.44013	0.0534416	0.664969	1.93134
Exc	Serotonin	TTC37	-0.800683	7.56924	-2.19925	0.0534558	0.664969	-1.93122
Exc	Serotonin	CYFIP2	1.37468	7.23559	2.22286	0.0534816	0.664969	1.93101
Exc	Serotonin	DNAJA3	1.44382	4.62257	2.2526	0.0535393	0.665017	1.93055
Exc	Serotonin	IDH3B	2.67814	2.84827	2.18441	0.0538426	0.667335	1.9281
Exc	Serotonin	ECH1	2.67486	3.18552	2.21845	0.0538642	0.667335	1.92793
Exc	Serotonin	STIMATE	1.40689	5.11749	2.18449	0.0538879	0.667335	1.92774
Exc	Serotonin	AC008629.1	3.53858	3.29669	2.20994	0.0541121	0.668627	1.92594
Exc	Serotonin	AP001628.1	3.46086	2.443	2.2255	0.0541377	0.668627	1.92573
Exc	Serotonin	LMF1	1.53259	7.32419	2.19266	0.0541916	0.668627	1.9253
Exc	Serotonin	CARD8	-3.3183	2.47912	-3.01459	0.0542225	0.668627	-1.92505
Exc	Serotonin	CEMIP2	-2.61787	6.0954	-2.197	0.0542784	0.668627	-1.92461
Exc	Serotonin	DPYSL3	1.51689	4.21805	2.28019	0.0543169	0.668627	1.9243
Exc	Serotonin	ARHGEF10L	2.29253	5.60399	2.22098	0.0545127	0.668851	1.92274
Exc	Serotonin	MED20	6.319	1.68921	2.17535	0.0546731	0.668851	1.92147
Exc	Serotonin	L3MBTL2	1.5029	5.03224	2.17495	0.0547101	0.668851	1.92117
Exc	Serotonin	MAPK1IP1L	-1.16055	4.98028	-2.17493	0.0547126	0.668851	-1.92115
Exc	Serotonin	PBLD	3.35941	2.43952	2.72708	0.0547282	0.668851	1.92103
Exc	Serotonin	MTF1	1.27355	4.30032	2.19118	0.054794	0.668851	1.92051
Exc	Serotonin	FIZ1	2.21254	2.55172	2.17385	0.0548119	0.668851	1.92036
Exc	Serotonin	ZNF132	2.60014	2.09643	2.17381	0.0548157	0.668851	1.92033
Exc	Serotonin	CORO7	2.09679	5.40184	2.19857	0.0548221	0.668851	1.92028
Exc	Serotonin	ST6GALNAC6	1.68795	3.95313	2.17304	0.0548871	0.668984	1.91977
Exc	Serotonin	MAATS1	-1.54016	4.76886	-2.17231	0.0549555	0.669158	-1.91923
Exc	Serotonin	AFDN	-0.994204	7.00924	-2.18159	0.0550162	0.669237	-1.91875
Exc	Serotonin	WFDC1	2.01455	3.42343	2.16986	0.055183	0.670606	1.91743
Exc	Serotonin	DNAJC10	-1.57801	6.37539	-2.17638	0.0553602	0.671514	-1.91604
Exc	Serotonin	MEGF8	1.64114	6.55318	2.16427	0.0557064	0.671514	1.91333
Exc	Serotonin	ALDH2	1.44475	5.0817	2.2158	0.0557215	0.671514	1.91321
Exc	Serotonin	ZNF232	-2.17499	2.56322	-2.19204	0.0558876	0.671514	-1.91191
Exc	Serotonin	AC011476.3	6.0349	3.39353	2.17568	0.0560607	0.671514	1.91056
Exc	Serotonin	RAB3GAP2	-0.570218	6.63646	-2.20553	0.0561001	0.671514	-1.91026
Exc	Serotonin	RPS6KB1	-1.23731	6.02135	-2.1594	0.0561667	0.671514	-1.90974
Exc	Serotonin	LRRN2	1.67388	6.91616	2.33022	0.0561818	0.671514	1.90962
Exc	Serotonin	ADCY8	2.44044	4.90136	2.32953	0.0562349	0.671514	1.90921
Exc	Serotonin	MAVS	1.03253	5.78075	2.15857	0.056245	0.671514	1.90913
Exc	Serotonin	AC010538.1	-2.25233	4.14237	-2.15814	0.0562862	0.671514	-1.90881
Exc	Serotonin	CPNE5	1.46514	6.84739	2.15757	0.0563403	0.671514	1.90839
Exc	Serotonin	TECR	1.79803	5.08261	2.1615	0.0563713	0.671514	1.90815
Exc	Serotonin	OPRK1	-2.95139	2.58401	-2.17647	0.0563773	0.671514	-1.90811
Exc	Serotonin	TOMM40	1.71853	3.97903	2.15601	0.0564886	0.671514	1.90725
Exc	Serotonin	DNAJC17	1.80131	4.89864	2.15588	0.056501	0.671514	1.90715
Exc	Serotonin	IMPA1	-2.31206	4.51244	-2.34417	0.0565366	0.671514	-1.90688
Exc	Serotonin	UBE3A	-0.89355	6.89305	-2.15534	0.0565524	0.671514	-1.90675
Exc	Serotonin	SYNGR1	2.11758	6.37999	2.15486	0.0565987	0.671514	1.9064
Exc	Serotonin	U2AF1L4	2.72491	3.23356	2.21284	0.0566392	0.671514	1.90608
Exc	Serotonin	HDGF	1.1352	4.28392	2.15368	0.0567116	0.671514	1.90553
Exc	Serotonin	HSPA9	1.47259	5.75362	2.18168	0.0567674	0.671514	1.9051
Exc	Serotonin	MEF2D	1.72346	5.80682	2.15231	0.0568424	0.671514	1.90452
Exc	Serotonin	HEATR1	-0.933944	5.50173	-2.15212	0.056861	0.671514	-1.90438
Exc	Serotonin	COX20	1.79617	3.44598	2.2096	0.0568729	0.671514	1.90429
Exc	Serotonin	UBR7	1.80066	4.02468	2.19168	0.0568935	0.671514	1.90413
Exc	Serotonin	PMS2	-0.888982	5.48361	-2.15078	0.0570453	0.671514	-1.90296
Exc	Serotonin	NFASC	1.09332	8.50598	2.17524	0.0570514	0.671514	1.90292
Exc	Serotonin	LIX1L	2.18014	3.38405	2.15654	0.0571902	0.671514	1.90185
Exc	Serotonin	SDHA	1.29206	5.75499	2.14866	0.0571938	0.671514	1.90183
Exc	Serotonin	KCTD13	1.36664	4.87642	2.14826	0.0572318	0.671514	1.90154
Exc	Serotonin	ING2	1.84374	2.79854	2.14763	0.0572933	0.671514	1.90107
Exc	Serotonin	EFHD2	2.64503	4.13809	2.14924	0.0573235	0.671514	1.90084
Exc	Serotonin	EMID1	3.54916	4.18491	2.14957	0.0574394	0.671514	1.89995
Exc	Serotonin	OPA3	1.11311	4.86032	2.15101	0.0574443	0.671514	1.89991
Exc	Serotonin	ZNF776	-1.61404	3.37796	-2.19547	0.0574722	0.671514	-1.8997
Exc	Serotonin	JRK	2.03432	4.09764	2.14668	0.0574988	0.671514	1.8995
Exc	Serotonin	PDK2	1.86421	4.34048	2.14522	0.0575265	0.671514	1.89929
Exc	Serotonin	GTF3C2	1.42965	5.53856	2.15263	0.0576216	0.671514	1.89857
Exc	Serotonin	CASTOR3	1.25741	7.41646	2.5493	0.0576595	0.671514	1.89828
Exc	Serotonin	PPTC7	-1.34709	3.83967	-2.17905	0.0576682	0.671514	-1.89821
Exc	Serotonin	FBXO2	2.14366	4.50167	2.14359	0.0576847	0.671514	1.89809
Exc	Serotonin	ERG28	2.31683	2.50558	2.14341	0.0577019	0.671514	1.89796
Exc	Serotonin	LUC7L	-1.07615	7.78122	-2.17116	0.0577031	0.671514	-1.89795
Exc	Serotonin	CERS1	1.57794	3.62004	2.14322	0.0577207	0.671514	1.89781
Exc	Serotonin	ELP2	-1.11814	6.155	-2.14143	0.0578952	0.671514	-1.89649
Exc	Serotonin	LINC01089	2.87268	3.16667	2.16827	0.0579191	0.671514	1.89631
Exc	Serotonin	INO80D	-1.18797	5.93929	-2.14093	0.0579436	0.671514	-1.89612
Exc	Serotonin	ARPC5L	2.03996	4.19051	2.14089	0.0580202	0.671514	1.89555
Exc	Serotonin	DCAF11	1.68342	4.11524	2.13979	0.0580554	0.671514	1.89528
Exc	Serotonin	METTL17	1.51945	3.95167	3.0483	0.0580724	0.671514	1.89515
Exc	Serotonin	NAA38	2.80852	3.79783	2.13913	0.0581204	0.671514	1.89479
Exc	Serotonin	LMTK3	1.76812	7.14243	2.1379	0.0582409	0.671514	1.89388
Exc	Serotonin	SYNC	2.41189	2.69706	2.1467	0.0582733	0.671514	1.89364
Exc	Serotonin	EHD3	2.27654	4.7332	2.19025	0.0583462	0.671514	1.89309
Exc	Serotonin	GUF1	-1.65872	4.5781	-2.1973	0.0583554	0.671514	-1.89302
Exc	Serotonin	TMEM63B	2.10954	5.96125	2.13611	0.0584168	0.671514	1.89256
Exc	Serotonin	XRCC6	1.4085	5.76847	2.13596	0.0584312	0.671514	1.89245
Exc	Serotonin	FOXRED1	1.90183	5.17953	2.13564	0.0584634	0.671514	1.89221
Exc	Serotonin	ZWILCH	-1.26244	3.29539	-2.23288	0.0585388	0.671756	-1.89164
Exc	Serotonin	FRA10AC1	-1.04614	5.5241	-2.134	0.0586247	0.672117	-1.891
Exc	Serotonin	BUD23	1.18295	4.22118	2.20689	0.058928	0.67494	1.88873
Exc	Serotonin	ZNF324	1.72467	3.95947	2.14619	0.0589869	0.67494	1.88829
Exc	Serotonin	RANBP2	-1.28284	7.01874	-2.12987	0.0590347	0.67494	-1.88793
Exc	Serotonin	MROH7	2.68115	5.43261	2.12765	0.0592551	0.676083	1.8863
Exc	Serotonin	TSR3	2.27843	2.59287	2.14636	0.0592599	0.676083	1.88626
Exc	Serotonin	SHPRH	-1.52233	6.86113	-2.12713	0.0593071	0.676083	-1.88591
Exc	Serotonin	YJU2	1.17831	3.51824	2.12615	0.0594055	0.676083	1.88518
Exc	Serotonin	COQ10B	1.67849	3.60948	2.46278	0.0594082	0.676083	1.88516
Exc	Serotonin	AC092296.2	2.59171	4.44543	2.14693	0.0595007	0.676512	1.88448
Exc	Serotonin	AC246817.1	3.47006	4.65416	2.12339	0.0596817	0.677483	1.88314
Exc	Serotonin	ZNF493	-1.47527	6.04149	-2.12334	0.0597186	0.677483	-1.88287
Exc	Serotonin	SIRT6	2.34142	3.14322	2.12271	0.0597505	0.677483	1.88263
Exc	Serotonin	POLD2	4.70871	2.93896	2.12413	0.0598822	0.678214	1.88166
Exc	Serotonin	LCNL1	4.37173	3.71336	2.12099	0.0599247	0.678214	1.88135
Exc	Serotonin	METTL2B	1.58567	5.10761	2.11957	0.060067	0.678665	1.8803
Exc	Serotonin	C17orf80	1.17727	3.80625	2.11919	0.0601058	0.678665	1.88002
Exc	Serotonin	CCT7	3.31721	3.50409	2.13647	0.060198	0.678665	1.87934
Exc	Serotonin	MTRF1	-1.08117	3.35478	-2.11764	0.0602625	0.678665	-1.87887
Exc	Serotonin	NAPRT	3.6963	2.76759	2.11781	0.0602899	0.678665	1.87867
Exc	Serotonin	AC005332.6	2.2288	2.72033	2.11733	0.0602941	0.678665	1.87864
Exc	Serotonin	TTF1	1.1603	4.50673	2.13291	0.06038	0.679014	1.87801
Exc	Serotonin	STK33	2.32181	3.15953	2.17731	0.0608029	0.682806	1.87493
Exc	Serotonin	PATL1	1.55906	3.53574	2.12876	0.0608277	0.682806	1.87475
Exc	Serotonin	HEXB	1.39487	5.17711	2.14205	0.0609791	0.683337	1.87365
Exc	Serotonin	GALNT8	1.04554	4.44509	2.14011	0.0610711	0.683337	1.87298
Exc	Serotonin	RRP1B	1.26232	4.89803	2.1094	0.0611034	0.683337	1.87275
Exc	Serotonin	NBEAL1	-1.44832	6.34552	-2.10926	0.0611182	0.683337	-1.87264
Exc	Serotonin	UQCR11	2.58512	4.0392	2.14942	0.0612008	0.683337	1.87204
Exc	Serotonin	LINC01141	2.2239	2.5341	2.1084	0.0612067	0.683337	1.872
Exc	Serotonin	RHOBTB2	1.98268	6.5442	2.10758	0.0612914	0.683665	1.87139
Exc	Serotonin	HDAC5	1.63351	6.14801	2.10673	0.0613871	0.68391	1.8707
Exc	Serotonin	NCAN	2.06904	6.0605	2.10629	0.0614241	0.68391	1.87043
Exc	Serotonin	TTC9C	1.75365	4.21096	2.10712	0.0615239	0.684405	1.86971
Exc	Serotonin	KLHL18	1.35457	5.41299	2.17271	0.0616459	0.684637	1.86883
Exc	Serotonin	TBP	-1.13567	4.05803	-2.10405	0.0616556	0.684637	-1.86876
Exc	Serotonin	ZNF7	0.945725	4.40945	2.10678	0.0618588	0.685786	1.86731
Exc	Serotonin	C19orf12	1.21468	5.98908	2.10199	0.06187	0.685786	1.86723
Exc	Serotonin	CTNNAL1	-1.82178	6.34211	-2.1006	0.0620144	0.686771	-1.86619
Exc	Serotonin	SRGAP2	0.972063	6.17531	2.09994	0.0620832	0.686917	1.8657
Exc	Serotonin	AC005261.1	-1.40181	5.41292	-2.13458	0.06221	0.687704	-1.8648
Exc	Serotonin	SCARA3	3.52513	2.78778	2.11915	0.0623279	0.688214	1.86396
Exc	Serotonin	AP003393.1	3.52584	3.06915	2.19809	0.0623675	0.688214	1.86367
Exc	Serotonin	POLM	2.47087	2.71705	2.13332	0.0624415	0.688416	1.86315
Exc	Serotonin	BCL7B	1.5195	3.24087	2.11073	0.0625161	0.688588	1.86262
Exc	Serotonin	KCTD7	1.86645	5.01987	2.09492	0.0626152	0.688588	1.86191
Exc	Serotonin	KIF17	1.92385	4.60951	2.10683	0.0626242	0.688588	1.86185
Exc	Serotonin	ZNF790	2.92977	3.3032	2.11635	0.0630154	0.692273	1.85908
Exc	Serotonin	GCLM	1.48768	4.21343	2.15971	0.063107	0.692454	1.85844
Exc	Serotonin	COG1	1.48825	5.38465	2.12981	0.0631865	0.692454	1.85788
Exc	Serotonin	TAF4	1.31148	5.90452	2.15613	0.0633088	0.692454	1.85702
Exc	Serotonin	UBAC1	1.69813	4.54109	2.09903	0.0633178	0.692454	1.85695
Exc	Serotonin	CCDC97	1.96076	2.76077	2.08767	0.0633763	0.692454	1.85654
Exc	Serotonin	APC2	2.12777	5.96944	2.09585	0.063381	0.692454	1.85651
Exc	Serotonin	HSF2	-1.09533	4.59865	-2.10221	0.0635212	0.692454	-1.85553
Exc	Serotonin	NUBP2	1.98419	2.79766	2.10036	0.0635225	0.692454	1.85552
Exc	Serotonin	ACCS	1.63127	2.84611	2.1025	0.0635709	0.692454	1.85518
Exc	Serotonin	DHDDS	0.932694	5.40608	2.08565	0.0635921	0.692454	1.85503
Exc	Serotonin	EIF4E	-1.08343	5.41886	-2.10573	0.0637372	0.693423	-1.85401
Exc	Serotonin	FTCD	2.44896	5.37159	2.11065	0.0638794	0.694358	1.85302
Exc	Serotonin	PARVB	1.35971	5.63326	2.08254	0.064	0.695058	1.85218
Exc	Serotonin	ACO1	-1.7786	5.28748	-2.09768	0.0641148	0.695208	-1.85138
Exc	Serotonin	ADPGK	1.28226	3.87186	2.08059	0.0641341	0.695208	1.85125
Exc	Serotonin	AC108749.1	1.17826	2.76114	3.67834	0.0642012	0.695208	1.85078
Exc	Serotonin	POLR3GL	2.11359	3.25028	2.07934	0.0642691	0.695208	1.85031
Exc	Serotonin	TRAF2	1.39817	4.26586	2.1273	0.0642951	0.695208	1.85013
Exc	Serotonin	WWP2	1.36034	5.80886	2.10618	0.0643587	0.695288	1.84969
Exc	Serotonin	TMA16	-2.54499	2.99619	-3.24847	0.064487	0.696065	-1.8488
Exc	Serotonin	FBXO41	1.34112	5.79612	2.07666	0.0645582	0.696226	1.8483
Exc	Serotonin	DHTKD1	1.20646	5.39598	2.08169	0.0646678	0.6968	1.84755
Exc	Serotonin	TRPC1	-1.83803	7.08957	-2.07444	0.0647991	0.69718	-1.84664
Exc	Serotonin	EIF4A1	2.68746	5.33185	2.23521	0.0648159	0.69718	1.84653
Exc	Serotonin	ZNF775	1.82294	2.83481	2.08877	0.0649083	0.697566	1.84589
Exc	Serotonin	PSMD2	1.76166	5.40617	2.08306	0.0649928	0.697868	1.84531
Exc	Serotonin	MED25	1.29832	4.97936	2.07176	0.0650917	0.698323	1.84463
Exc	Serotonin	ZNF384	-1.49654	4.35963	-2.07119	0.0651531	0.698376	-1.84421
Exc	Serotonin	MYLIP	3.05241	3.54533	2.12651	0.0653805	0.699961	1.84265
Exc	Serotonin	LRRK2	-1.37322	6.37857	-2.06982	0.0654143	0.699961	-1.84242
Exc	Serotonin	PSD	2.21227	6.50915	2.06627	0.0656934	0.701416	1.84051
Exc	Serotonin	MRPS7	2.27092	3.39003	2.07844	0.0657311	0.701416	1.84025
Exc	Serotonin	UVSSA	2.07791	4.7196	2.24052	0.0658347	0.701416	1.83955
Exc	Serotonin	SNU13	2.97889	4.17717	2.09882	0.0658828	0.701416	1.83922
Exc	Serotonin	LMNB2	1.90064	3.44423	2.06452	0.0658863	0.701416	1.8392
Exc	Serotonin	COX5B	3.56975	3.96301	2.06413	0.0659289	0.701416	1.83891
Exc	Serotonin	ALPK3	2.61521	2.18697	2.06358	0.0659904	0.701416	1.83849
Exc	Serotonin	ARMCX5	-1.56497	3.23296	-2.09728	0.0661168	0.701416	-1.83763
Exc	Serotonin	PLPPR3	2.25973	3.59148	2.06197	0.0661684	0.701416	1.83728
Exc	Serotonin	VWDE	-3.41831	3.21124	-2.07402	0.0662668	0.701416	-1.83661
Exc	Serotonin	ZNF117	-1.0864	3.86974	-2.061	0.0662766	0.701416	-1.83655
Exc	Serotonin	PPP4C	3.27668	3.39799	2.08719	0.0662995	0.701416	1.83639
Exc	Serotonin	AC099791.2	2.84979	2.17333	2.11612	0.0663448	0.701416	1.83609
Exc	Serotonin	CCDC130	2.1671	5.4625	2.10505	0.0664292	0.701416	1.83552
Exc	Serotonin	ICE1	-1.13594	6.78727	-2.08888	0.0664482	0.701416	-1.83539
Exc	Serotonin	EMC8	1.66323	3.4363	2.10228	0.0664583	0.701416	1.83532
Exc	Serotonin	PLS1	-1.77157	2.51983	-2.13647	0.0667422	0.703811	-1.83341
Exc	Serotonin	IFFO2	1.11668	4.9809	2.13738	0.0668636	0.70449	1.83259
Exc	Serotonin	GRAMD1A	2.06523	4.5188	2.05356	0.0671073	0.705923	1.83095
Exc	Serotonin	SLC22A23	1.19242	6.84441	2.06112	0.0672745	0.705923	1.82984
Exc	Serotonin	ADGRG1	4.07042	3.3157	2.0538	0.0672926	0.705923	1.82971
Exc	Serotonin	DDB2	1.90341	3.96146	2.0787	0.0672934	0.705923	1.82971
Exc	Serotonin	AC034195.1	-1.91663	5.25803	-2.05179	0.0673058	0.705923	-1.82963
Exc	Serotonin	EFTUD2	1.11157	5.64897	2.05147	0.0673423	0.705923	1.82938
Exc	Serotonin	KDM8	1.70774	2.74069	2.04967	0.0675454	0.706192	1.82803
Exc	Serotonin	ZNF519	-1.70699	6.27659	-2.05534	0.0675713	0.706192	-1.82786
Exc	Serotonin	SEZ6	1.43132	4.685	2.04901	0.0676205	0.706192	1.82753
Exc	Serotonin	AL122014.1	-4.10066	3.25857	-2.05124	0.0676302	0.706192	-1.82746
Exc	Serotonin	SNAP47	1.41737	4.73046	2.05101	0.0676626	0.706192	1.82725
Exc	Serotonin	AC025809.1	2.36342	4.97818	2.04811	0.067722	0.706192	1.82685
Exc	Serotonin	CHP1	1.52699	4.68057	2.04771	0.067768	0.706192	1.82655
Exc	Serotonin	TOB2	2.1317	4.74924	2.05502	0.067856	0.706514	1.82596
Exc	Serotonin	RRP7A	1.5016	4.54137	2.04591	0.0679715	0.707121	1.8252
Exc	Serotonin	GPR161	2.74728	3.23903	2.08708	0.0680681	0.70753	1.82456
Exc	Serotonin	JOSD1	1.18107	4.76273	2.04343	0.0682549	0.708622	1.82332
Exc	Serotonin	CPLANE1	-1.02854	7.91431	-2.04264	0.0683448	0.708622	-1.82273
Exc	Serotonin	CORO2B	2.20671	7.61761	4.22899	0.0683943	0.708622	1.8224
Exc	Serotonin	ACAT2	2.24902	3.34429	2.06898	0.0684943	0.708622	1.82174
Exc	Serotonin	TRIB3	2.3389	2.49154	2.04062	0.0685767	0.708622	1.8212
Exc	Serotonin	MGAT3	1.35558	6.19024	2.06786	0.0686532	0.708622	1.8207
Exc	Serotonin	AHCYL1	2.48516	5.39128	2.08238	0.0686543	0.708622	1.82069
Exc	Serotonin	B3GALT5	7.23761	3.4934	5.31182	0.0687055	0.708622	1.82035
Exc	Serotonin	FLYWCH1	1.5721	6.06229	2.03945	0.06871	0.708622	1.82032
Exc	Serotonin	FOXN3	0.903803	7.09593	2.03914	0.0687465	0.708622	1.82008
Exc	Serotonin	ITGA2B	3.43834	4.13625	2.03813	0.0688621	0.709222	1.81932
Exc	Serotonin	COIL	1.85505	3.32578	2.05374	0.0690318	0.709347	1.81821
Exc	Serotonin	MAP2K7	2.02121	5.37677	2.03666	0.0690322	0.709347	1.81821
Exc	Serotonin	DNAJC3	-1.2868	4.7769	-2.03704	0.0690516	0.709347	-1.81808
Exc	Serotonin	FAM219B	1.67707	3.96106	2.03604	0.0691038	0.709347	1.81774
Exc	Serotonin	PDCD7	1.53522	5.61304	2.03536	0.0691825	0.709566	1.81723
Exc	Serotonin	DUSP26	1.54432	3.92968	2.06927	0.0692806	0.709983	1.81659
Exc	Serotonin	GTF2F1	2.20401	4.43281	2.03362	0.0693836	0.710287	1.81591
Exc	Serotonin	PHC1	-1.40976	6.39889	-2.03326	0.0694253	0.710287	-1.81564
Exc	Serotonin	BSDC1	1.13704	5.64722	2.03242	0.0695229	0.710697	1.81501
Exc	Serotonin	SYS1	2.07368	3.1345	2.06649	0.0695804	0.710698	1.81463
Exc	Serotonin	AC005786.3	1.24253	2.5333	2.05587	0.0697023	0.711355	1.81384
Exc	Serotonin	LARP6	3.69153	4.11725	2.0819	0.0699416	0.712199	1.81229
Exc	Serotonin	VCP	2.11938	5.29324	2.06025	0.0699631	0.712199	1.81215
Exc	Serotonin	NSFL1C	1.31669	4.89213	2.06794	0.0700565	0.712199	1.81155
Exc	Serotonin	ATG4B	1.6051	6.28522	2.04099	0.0700945	0.712199	1.8113
Exc	Serotonin	PLEKHH3	2.10108	2.8927	2.02725	0.0701264	0.712199	1.81109
Exc	Serotonin	RARG	2.46906	3.13359	2.02719	0.0701335	0.712199	1.81105
Exc	Serotonin	RAB36	2.21681	2.65947	2.02672	0.0701884	0.712199	1.81069
Exc	Serotonin	ABRACL	2.127	2.34697	2.0259	0.0702845	0.712589	1.81007
Exc	Serotonin	PALM	1.72112	7.07318	2.02505	0.0703847	0.71302	1.80943
Exc	Serotonin	RECQL5	1.28598	4.57091	2.02419	0.0704854	0.713456	1.80878
Exc	Serotonin	ANXA6	2.53957	6.44267	2.02283	0.0706458	0.713896	1.80775
Exc	Serotonin	CAMK2D	1.35093	7.03393	2.08143	0.0707074	0.713896	1.80735
Exc	Serotonin	CXorf38	1.33642	3.51079	2.02237	0.0707644	0.713896	1.80699
Exc	Serotonin	PRKAA1	1.25747	4.81074	2.08572	0.0708264	0.713896	1.80659
Exc	Serotonin	DNAJC27	1.20042	4.16466	2.05652	0.0708373	0.713896	1.80652
Exc	Serotonin	IFT172	1.70652	6.75238	2.02089	0.0708755	0.713896	1.80627
Exc	Serotonin	LEMD2	2.05212	4.7206	2.06227	0.0709885	0.714452	1.80555
Exc	Serotonin	PIK3IP1	5.36548	3.26646	2.02139	0.0711166	0.715158	1.80473
Exc	Serotonin	B3GNTL1	1.3294	4.94091	2.01822	0.0712085	0.71529	1.80415
Exc	Serotonin	CIAO2B	2.02474	2.73837	2.01776	0.0712456	0.71529	1.80391
Exc	Serotonin	SH3YL1	-1.54556	6.41089	-2.01728	0.0713033	0.71529	-1.80354
Exc	Serotonin	DHX57	0.9335	5.98265	2.02053	0.0713845	0.715373	1.80302
Exc	Serotonin	PDGFB	2.51368	3.35366	2.09342	0.0715217	0.715373	1.80215
Exc	Serotonin	ZNF441	-0.758324	4.50606	-2.02978	0.0715346	0.715373	-1.80207
Exc	Serotonin	MOV10L1	2.65459	3.57957	2.02541	0.0715861	0.715373	1.80174
Exc	Serotonin	PLXNA3	-3.31592	3.93298	-2.07218	0.071601	0.715373	-1.80165
Exc	Serotonin	ZNF404	-1.97383	2.6451	-2.03556	0.0718214	0.716649	-1.80025
Exc	Serotonin	ARPC1A	0.798018	5.35109	2.01291	0.0718899	0.716649	1.79981
Exc	Serotonin	UNK	1.50619	5.53782	2.01195	0.07194	0.716649	1.7995
Exc	Serotonin	NPIPA5	-2.73366	3.14609	-2.01132	0.0720165	0.716649	-1.79901
Exc	Serotonin	FBXW8	1.07152	5.27609	2.08682	0.072023	0.716649	1.79897
Exc	Serotonin	ASB8	0.788427	4.30016	2.01606	0.0721144	0.716649	1.7984
Exc	Serotonin	GNPAT	1.07359	4.59694	2.04242	0.0721346	0.716649	1.79827
Exc	Serotonin	GPR22	-1.96561	3.94436	-2.01466	0.0724543	0.718794	-1.79625
Exc	Serotonin	DFFA	1.02307	4.61611	2.05688	0.0724668	0.718794	1.79617
Exc	Serotonin	TRPM7	-0.970174	6.98183	-2.0051	0.0727664	0.719359	-1.79429
Exc	Serotonin	PPM1G	1.20047	5.22604	2.01798	0.0728727	0.719359	1.79363
Exc	Serotonin	NDUFS2	1.33195	5.03606	3.30249	0.072897	0.719359	1.79348
Exc	Serotonin	GPATCH11	1.57054	3.66373	2.00283	0.0730421	0.719359	1.79257
Exc	Serotonin	WDR81	1.88893	3.99362	2.0027	0.0730591	0.719359	1.79246
Exc	Serotonin	TMCC2	2.52373	4.26913	2.02679	0.0730742	0.719359	1.79237
Exc	Serotonin	MED16	2.03538	3.67269	2.08792	0.0731396	0.719359	1.79196
Exc	Serotonin	PPIB	2.53997	3.26568	2.02299	0.0731531	0.719359	1.79187
Exc	Serotonin	FAM178B	1.69371	4.49662	2.03206	0.0732978	0.719359	1.79097
Exc	Serotonin	TECPR1	1.52492	6.34562	2.00047	0.0733306	0.719359	1.79077
Exc	Serotonin	CARMIL2	1.90919	3.9307	2.00025	0.0733573	0.719359	1.7906
Exc	Serotonin	RNF19A	-1.16366	6.35236	-1.99937	0.0734656	0.719359	-1.78993
Exc	Serotonin	RPUSD3	1.81416	3.93935	1.99898	0.0735126	0.719359	1.78964
Exc	Serotonin	MAST1	1.98127	7.45639	1.99883	0.0735317	0.719359	1.78952
Exc	Serotonin	TMEM234	1.25398	3.76368	1.99894	0.0735342	0.719359	1.7895
Exc	Serotonin	KMT2C	-0.96992	8.21116	-1.99856	0.0735649	0.719359	-1.78931
Exc	Serotonin	CHD1	-1.13441	5.86462	-1.99785	0.0736516	0.719359	-1.78877
Exc	Serotonin	NPTXR	2.7141	6.17684	2.04353	0.0737132	0.719359	1.78839
Exc	Serotonin	ERCC6L2	-1.39372	7.27293	-1.99703	0.0737518	0.719359	-1.78815
Exc	Serotonin	ZNF518A	-1.60741	6.43159	-1.99691	0.0737663	0.719359	-1.78806
Exc	Serotonin	SEC61A1	2.59551	3.73534	2.05241	0.0737847	0.719359	1.78795
Exc	Serotonin	FARSB	-0.794785	5.9204	-1.99607	0.0738707	0.719359	-1.78741
Exc	Serotonin	ECE2	2.84395	3.32204	2.17594	0.0738859	0.719359	1.78732
Exc	Serotonin	SUGP1	1.25635	5.76181	2.05051	0.0739277	0.719359	1.78706
Exc	Serotonin	ZNF680	-1.393	4.78688	-1.99519	0.0739789	0.719359	-1.78674
Exc	Serotonin	NOSIP	1.44059	4.13982	1.99382	0.0741478	0.720435	1.7857
Exc	Serotonin	FAM182B	2.06278	5.4322	1.99347	0.0742602	0.72096	1.78501
Exc	Serotonin	MYL6B	2.11377	4.59723	1.99201	0.0743714	0.721102	1.78432
Exc	Serotonin	ZNF358	1.49704	4.08707	2.00281	0.0744366	0.721102	1.78392
Exc	Serotonin	ATP1A3	2.74293	7.64046	1.99058	0.0745482	0.721102	1.78323
Exc	Serotonin	SMIM4	1.578	3.56143	2.00057	0.0746437	0.721102	1.78265
Exc	Serotonin	TBL3	1.13423	3.28114	1.99667	0.0746494	0.721102	1.78261
Exc	Serotonin	DAPK3	1.52976	4.87067	1.98976	0.0746506	0.721102	1.78261
Exc	Serotonin	EMC3	1.58376	5.15875	1.9895	0.0746832	0.721102	1.7824
Exc	Serotonin	KCNK9	1.68806	4.87807	1.98781	0.074893	0.72205	1.78112
Exc	Serotonin	EIF3B	1.60109	5.19786	2.02394	0.0749233	0.72205	1.78093
Exc	Serotonin	IRAK1	1.86209	3.00812	1.98631	0.0750804	0.72205	1.77997
Exc	Serotonin	ZNF771	1.3913	4.20784	2.01507	0.0752162	0.72205	1.77914
Exc	Serotonin	MAN1B1	1.26864	5.17059	2.00235	0.0752233	0.72205	1.7791
Exc	Serotonin	SOCS5	-2.0172	3.19104	-1.98512	0.0752287	0.72205	-1.77907
Exc	Serotonin	MTR	-0.664105	7.10095	-1.98478	0.075272	0.72205	-1.7788
Exc	Serotonin	SLX4IP	-1.66365	5.09116	-1.98855	0.0753395	0.72205	-1.77839
Exc	Serotonin	SPTBN4	2.09669	9.43734	1.98408	0.075359	0.72205	1.77827
Exc	Serotonin	NUP188	0.807494	5.0142	1.98782	0.0754464	0.72205	1.77774
Exc	Serotonin	GLE1	1.39763	4.978	1.98371	0.0754767	0.72205	1.77756
Exc	Serotonin	ATG16L2	1.67357	4.74896	1.99544	0.075549	0.72205	1.77712
Exc	Serotonin	RABL2B	1.49238	5.33924	1.98243	0.0755664	0.72205	1.77701
Exc	Serotonin	KAZN	1.38703	10.8019	1.98355	0.0756039	0.72205	1.77678
Exc	Serotonin	PI4K2B	-2.40029	3.32437	-1.98198	0.0756904	0.72205	-1.77626
Exc	Serotonin	ECI1	2.3144	3.19829	1.98124	0.0757163	0.72205	1.7761
Exc	Serotonin	RRAGC	2.10956	3.27575	2.00852	0.0759091	0.72244	1.77493
Exc	Serotonin	GLOD4	1.54537	4.14935	1.98954	0.0759155	0.72244	1.77489
Exc	Serotonin	MTHFR	1.35166	5.30377	1.97953	0.0759325	0.72244	1.77479
Exc	Serotonin	UCK1	2.41998	1.94985	1.97901	0.0760238	0.722752	1.77424
Exc	Serotonin	FAM161B	1.55673	2.94819	1.99633	0.0761569	0.722802	1.77343
Exc	Serotonin	BSG	2.62097	5.552	1.97985	0.0761796	0.722802	1.7733
Exc	Serotonin	DMTF1	-1.21091	6.64243	-1.98251	0.0762493	0.722802	-1.77288
Exc	Serotonin	CGRRF1	-1.64749	3.6294	-1.97576	0.0764092	0.722802	-1.77191
Exc	Serotonin	CRTAP	1.3829	3.68668	1.97707	0.0764922	0.722802	1.77141
Exc	Serotonin	MYO19	1.94273	5.31714	2.01514	0.0766182	0.722802	1.77065
Exc	Serotonin	COPS6	2.23249	4.27576	2.00122	0.0766494	0.722802	1.77047
Exc	Serotonin	SLC6A17	1.65345	6.16309	1.9735	0.0766969	0.722802	1.77018
Exc	Serotonin	GDF11	2.36729	2.54748	1.97349	0.0766982	0.722802	1.77017
Exc	Serotonin	MRPL16	2.57081	2.78067	1.97315	0.0767491	0.722802	1.76987
Exc	Serotonin	TINCR	1.74077	2.86884	1.97275	0.0767922	0.722802	1.76961
Exc	Serotonin	CCDC24	2.25638	4.74312	1.97214	0.0768704	0.722802	1.76914
Exc	Serotonin	MAPK3	2.07732	4.17954	2.01799	0.0770929	0.722802	1.76781
Exc	Serotonin	TANGO2	1.49758	5.91456	1.97002	0.0771418	0.722802	1.76752
Exc	Serotonin	CACNG8	1.65731	7.7785	1.97777	0.0772295	0.722802	1.76699
Exc	Serotonin	ADAM17	-1.50973	6.45053	-1.9691	0.0772595	0.722802	-1.76681
Exc	Serotonin	SAFB	0.8064	6.23371	1.96877	0.0773029	0.722802	1.76655
Exc	Serotonin	MYLK	2.00999	4.14531	1.97857	0.0773472	0.722802	1.76629
Exc	Serotonin	NBR1	1.21789	5.39178	2.01649	0.0773546	0.722802	1.76625
Exc	Serotonin	CPSF6	-2.12775	6.52595	-1.96828	0.0773657	0.722802	-1.76618
Exc	Serotonin	SNRNP27	2.36326	3.77839	2.01175	0.0774241	0.722802	1.76583
Exc	Serotonin	MCM3AP	0.883624	5.86613	3.7098	0.077468	0.722802	1.76557
Exc	Serotonin	RGPD5	-2.17696	3.10054	-1.99896	0.0775021	0.722802	-1.76537
Exc	Serotonin	ATF6B	2.16383	6.08732	1.96702	0.0775278	0.722802	1.76521
Exc	Serotonin	UPF1	1.28611	4.82988	1.96671	0.0775667	0.722802	1.76498
Exc	Serotonin	PRKCG	1.5493	6.2885	1.96648	0.0775964	0.722802	1.76481
Exc	Serotonin	RELT	2.54127	2.36531	1.98327	0.0777811	0.722802	1.76371
Exc	Serotonin	AP3M2	1.52603	4.44702	1.99959	0.0777962	0.722802	1.76362
Exc	Serotonin	ERGIC1	1.37252	6.40127	2.00273	0.0778127	0.722802	1.76352
Exc	Serotonin	RPS3	4.73528	3.90265	1.9647	0.0778268	0.722802	1.76344
Exc	Serotonin	CALD1	1.7451	5.87453	1.98498	0.077842	0.722802	1.76335
Exc	Serotonin	OBI1	-1.28783	4.05688	-1.96821	0.0779122	0.72288	-1.76293
Exc	Serotonin	TTC31	2.10562	3.09173	2.00991	0.0779674	0.72288	1.7626
Exc	Serotonin	CSDC2	2.29196	2.91005	1.96192	0.0781862	0.724365	1.76131
Exc	Serotonin	AL110114.1	3.45035	3.72661	2.02906	0.0785626	0.726902	1.75909
Exc	Serotonin	KPNB1	1.45329	6.19603	1.96573	0.0785777	0.726902	1.759
Exc	Serotonin	RAB29	2.553	2.73751	1.95749	0.0787699	0.727492	1.75787
Exc	Serotonin	MSS51	2.28583	3.23229	1.95904	0.0787994	0.727492	1.75769
Exc	Serotonin	DLGAP4	1.30067	7.72442	1.96929	0.078841	0.727492	1.75745
Exc	Serotonin	SRSF9	-2.39388	3.85742	-1.95643	0.0789026	0.727492	-1.75709
Exc	Serotonin	ARHGAP1	3.73507	5.637	1.97271	0.0789997	0.727492	1.75652
Exc	Serotonin	LINC01470	3.00382	2.88302	1.95937	0.0790149	0.727492	1.75643
Exc	Serotonin	ACBD3	1.14294	5.15246	1.95528	0.0790535	0.727492	1.7562
Exc	Serotonin	JMJD4	2.7911	2.68603	1.95668	0.079145	0.727793	1.75567
Exc	Serotonin	PPP1R8	1.83584	3.74723	1.95411	0.0792067	0.727818	1.75531
Exc	Serotonin	LRP1	1.57946	7.2127	1.95171	0.0795225	0.730177	1.75346
Exc	Serotonin	ADCYAP1R1	2.25241	4.33111	1.94973	0.0797846	0.731651	1.75194
Exc	Serotonin	RSPH14	2.39192	2.36417	1.94954	0.0798303	0.731651	1.75167
Exc	Serotonin	SP140	1.28586	3.27928	1.94855	0.0799397	0.731651	1.75104
Exc	Serotonin	LINC02482	3.30954	3.34349	2.07617	0.0800577	0.731651	1.75035
Exc	Serotonin	UNC45A	1.80883	5.56075	1.94729	0.0801073	0.731651	1.75006
Exc	Serotonin	NBPF1	2.03471	4.43592	1.96786	0.0801345	0.731651	1.74991
Exc	Serotonin	PSPH	-1.56728	4.29584	-2.00111	0.0801656	0.731651	-1.74973
Exc	Serotonin	AC006148.1	-2.32389	7.10115	-1.94628	0.0802422	0.731651	-1.74928
Exc	Serotonin	DAGLA	1.82349	5.03039	1.94622	0.08025	0.731651	1.74924
Exc	Serotonin	LINC01637	2.88838	2.67151	1.94584	0.0802997	0.731651	1.74895
Exc	Serotonin	PRKCQ	-4.76293	3.99847	-4.10958	0.0803524	0.731651	-1.74864
Exc	Serotonin	PPP1R1A	2.81822	2.29867	1.96643	0.0804599	0.731651	1.74802
Exc	Serotonin	PPIL3	1.15683	4.11929	2.70775	0.0805202	0.731651	1.74768
Exc	Serotonin	PPT2	1.35539	3.02803	1.94371	0.0805845	0.731651	1.7473
Exc	Serotonin	C8orf76	-1.13775	3.88646	-1.97178	0.0806125	0.731651	-1.74714
Exc	Serotonin	CD320	2.78439	3.50894	1.94337	0.0806302	0.731651	1.74704
Exc	Serotonin	TWISTNB	-1.63643	3.18499	-1.94668	0.0807351	0.731901	-1.74644
Exc	Serotonin	C1orf50	2.60224	3.10307	1.94227	0.0807762	0.731901	1.7462
Exc	Serotonin	PPIP5K2	-1.3842	6.61949	-1.94093	0.0809559	0.732241	-1.74517
Exc	Serotonin	ADSL	2.04918	4.12572	1.96576	0.0810131	0.732241	1.74484
Exc	Serotonin	RNF126	1.7864	4.43798	1.94025	0.0810469	0.732241	1.74464
Exc	Serotonin	PPIE	1.35994	4.75087	1.94219	0.0811072	0.732241	1.7443
Exc	Serotonin	AC093323.1	2.26119	2.34419	1.949	0.0812504	0.732241	1.74348
Exc	Serotonin	AC005081.1	1.7007	3.28301	1.93848	0.0813537	0.732241	1.74289
Exc	Serotonin	SLC38A7	1.46675	5.30345	1.93796	0.0813556	0.732241	1.74287
Exc	Serotonin	RPS6KL1	1.60002	5.90482	1.94007	0.0813917	0.732241	1.74267
Exc	Serotonin	PAPOLG	0.908735	4.91401	1.9731	0.0814557	0.732241	1.7423
Exc	Serotonin	GPANK1	2.82268	2.28907	1.95141	0.0814797	0.732241	1.74216
Exc	Serotonin	RBFA	1.18601	3.96209	2.22744	0.0815062	0.732241	1.74201
Exc	Serotonin	GRAMD2B	-3.87622	4.36937	-3.18148	0.0815247	0.732241	-1.74191
Exc	Serotonin	CEP192	-1.22343	7.00613	-1.93507	0.0817456	0.733576	-1.74065
Exc	Serotonin	ARL6IP4	1.50733	4.82614	1.93414	0.081871	0.733576	1.73993
Exc	Serotonin	FARP2	1.90333	6.08124	1.93817	0.0819465	0.733576	1.7395
Exc	Serotonin	NIT2	-1.46625	3.91526	-1.93337	0.0819757	0.733576	-1.73934
Exc	Serotonin	TRNAU1AP	1.39646	6.00425	1.93298	0.082029	0.733576	1.73903
Exc	Serotonin	ZNF273	-2.05209	5.9963	-2.02001	0.0822111	0.733576	-1.738
Exc	Serotonin	UPRT	2.47992	4.13419	1.93285	0.082278	0.733576	1.73762
Exc	Serotonin	SMCO2	-2.38934	2.6355	-1.94008	0.0823057	0.733576	-1.73746
Exc	Serotonin	SPESP1	1.94611	4.19968	1.96542	0.0824396	0.733576	1.7367
Exc	Serotonin	IRAK2	2.64286	4.24957	1.95906	0.0824484	0.733576	1.73665
Exc	Serotonin	PCDHB16	2.9725	3.17638	1.93562	0.0824785	0.733576	1.73648
Exc	Serotonin	AC007780.1	2.8667	3.45449	1.93603	0.0825246	0.733576	1.73622
Exc	Serotonin	TTC21B	-1.17517	6.53979	-1.92893	0.0825798	0.733576	-1.73591
Exc	Serotonin	RPH3AL	3.02705	4.66482	1.9332	0.0825847	0.733576	1.73588
Exc	Serotonin	RBM4B	2.33243	2.21963	1.92879	0.0825993	0.733576	1.7358
Exc	Serotonin	SIRT7	2.77289	3.92163	1.96979	0.082623	0.733576	1.73567
Exc	Serotonin	DCAF7	1.20566	5.69099	1.98467	0.0827438	0.733813	1.73498
Exc	Serotonin	MAPRE3	1.4702	6.03486	1.92753	0.0827715	0.733813	1.73483
Exc	Serotonin	ZFP62	-1.7043	3.57607	-1.92712	0.0828278	0.733813	-1.73451
Exc	Serotonin	GUCD1	2.01945	2.10091	1.93882	0.0829896	0.734295	1.7336
Exc	Serotonin	TXN2	1.75454	3.30963	1.92586	0.083001	0.734295	1.73353
Exc	Serotonin	CD63	3.15934	3.56002	1.94975	0.0831217	0.734837	1.73285
Exc	Serotonin	OTUD4	-1.00976	5.43255	-1.92342	0.0833366	0.736209	-1.73165
Exc	Serotonin	PPP6R1	1.87788	5.85441	1.9221	0.0835182	0.736848	1.73063
Exc	Serotonin	DNAJC24	-1.99839	5.15221	-1.98095	0.0835281	0.736848	-1.73057
Exc	Serotonin	TRAPPC8	-1.06426	6.12089	-1.92033	0.0837638	0.737588	-1.72925
Exc	Serotonin	PEF1	3.36063	3.02974	1.9196	0.0838641	0.737588	1.72869
Exc	Serotonin	MFAP1	1.41438	4.0538	1.95027	0.0838972	0.737588	1.72851
Exc	Serotonin	MIRLET7BHG	1.35261	6.54147	1.99666	0.0839101	0.737588	1.72844
Exc	Serotonin	ZBTB41	-2.00691	5.18493	-1.91927	0.0839104	0.737588	-1.72843
Exc	Serotonin	TSC2	1.60784	6.56135	1.91867	0.0840822	0.738573	1.72748
Exc	Serotonin	SCAMP2	1.51343	3.88787	1.91756	0.084147	0.738588	1.72712
Exc	Serotonin	TNKS1BP1	1.6436	5.00081	1.9584	0.0842253	0.738588	1.72668
Exc	Serotonin	ZNF778	1.65294	3.60402	1.91585	0.0843861	0.738588	1.72579
Exc	Serotonin	QTRT2	-0.936496	4.12429	-1.91572	0.0844039	0.738588	-1.72569
Exc	Serotonin	GRASP	1.36772	5.01322	1.91568	0.0844096	0.738588	1.72565
Exc	Serotonin	NDOR1	1.27575	4.75983	1.99817	0.0844425	0.738588	1.72547
Exc	Serotonin	SYCP2	-1.68724	4.87986	-1.91811	0.0845553	0.739052	-1.72485
Exc	Serotonin	AC106881.1	2.13551	2.38318	1.95469	0.084685	0.739337	1.72413
Exc	Serotonin	DHX8	0.834009	6.10128	2.02654	0.0847076	0.739337	1.724
Exc	Serotonin	ZFC3H1	-1.5519	6.6791	-1.93576	0.0847776	0.739425	-1.72361
Exc	Serotonin	PPP2R3B	-0.574918	3.86317	-3.1919	0.0849154	0.740105	-1.72285
Exc	Serotonin	POU6F2	2.2451	7.48302	1.91107	0.0850551	0.740356	1.72208
Exc	Serotonin	GANAB	1.13589	5.19693	1.92403	0.0850639	0.740356	1.72203
Exc	Serotonin	DDX23	1.32568	3.97368	1.92572	0.0851789	0.740834	1.7214
Exc	Serotonin	TTC23	2.20829	2.53974	1.93448	0.0853083	0.74124	1.72068
Exc	Serotonin	LRP11	0.912245	5.71665	1.909	0.0853455	0.74124	1.72048
Exc	Serotonin	SLC9A5	1.91145	4.77626	1.9066	0.0856845	0.741286	1.71861
Exc	Serotonin	GDAP1L1	1.22967	5.60496	1.92206	0.0857272	0.741286	1.71838
Exc	Serotonin	BBS1	1.70742	5.31055	1.90565	0.085819	0.741286	1.71788
Exc	Serotonin	ALG13	-1.76755	6.08156	-1.90561	0.0858239	0.741286	-1.71785
Exc	Serotonin	DAZAP1	0.816428	6.0995	1.95669	0.0858617	0.741286	1.71764
Exc	Serotonin	ATP11A	0.986252	6.83062	1.91758	0.0858818	0.741286	1.71753
Exc	Serotonin	RTN2	1.99238	5.40304	1.90497	0.0859153	0.741286	1.71735
Exc	Serotonin	ZNF682	-1.7815	4.11278	-1.90475	0.0859467	0.741286	-1.71718
Exc	Serotonin	DOP1A	-1.14318	7.50194	-1.90432	0.0860072	0.741286	-1.71685
Exc	Serotonin	KLHL11	2.15141	3.14115	1.90533	0.0860132	0.741286	1.71681
Exc	Serotonin	ABR	1.36256	8.88373	1.90412	0.0860351	0.741286	1.71669
Exc	Serotonin	SAV1	2.05864	3.39882	1.94738	0.0861121	0.741286	1.71627
Exc	Serotonin	LSM4	2.6139	2.77458	1.92385	0.0861305	0.741286	1.71617
Exc	Serotonin	GBA2	2.64262	5.20321	1.94145	0.0862242	0.741576	1.71566
Exc	Serotonin	CCDC151	2.27876	2.37892	1.95329	0.0862915	0.741639	1.71529
Exc	Serotonin	HRK	2.86094	3.24496	1.90175	0.0863724	0.741818	1.71485
Exc	Serotonin	MCRS1	2.28963	4.01718	1.90577	0.0865432	0.742662	1.71392
Exc	Serotonin	SMG1	-1.2827	7.68142	-1.90754	0.0868374	0.742662	-1.71232
Exc	Serotonin	PTCD1	1.46797	3.2298	1.92995	0.0868982	0.742662	1.71199
Exc	Serotonin	PPFIA3	1.42542	6.40403	1.89795	0.0869153	0.742662	1.7119
Exc	Serotonin	KLHL12	1.46963	3.86221	1.96618	0.0869731	0.742662	1.71159
Exc	Serotonin	HUS1	-1.83038	3.40913	-1.89653	0.0871189	0.742662	-1.7108
Exc	Serotonin	MCOLN1	1.62002	4.67044	1.89639	0.0871392	0.742662	1.71069
Exc	Serotonin	EPHA10	1.31842	6.08048	1.89637	0.0871474	0.742662	1.71064
Exc	Serotonin	TCF20	1.20978	7.18111	1.90178	0.0871695	0.742662	1.71052
Exc	Serotonin	GPR135	-2.20321	5.52194	-1.96426	0.0871938	0.742662	-1.71039
Exc	Serotonin	SMARCD2	1.6818	4.73682	1.96112	0.0872135	0.742662	1.71028
Exc	Serotonin	ABCG1	2.57018	5.17841	1.89954	0.0872376	0.742662	1.71015
Exc	Serotonin	CHKB-DT	1.47465	4.31901	1.92574	0.0872518	0.742662	1.71008
Exc	Serotonin	PGD	1.60272	4.07544	1.9012	0.0873482	0.742971	1.70955
Exc	Serotonin	PNMA3	2.13516	6.13558	1.89428	0.0874604	0.743413	1.70895
Exc	Serotonin	NAGLU	2.71979	2.73477	1.95131	0.0875725	0.743554	1.70834
Exc	Serotonin	DENND6B	1.90601	6.41959	1.89311	0.0876118	0.743554	1.70813
Exc	Serotonin	MKNK2	2.25383	3.3079	1.89279	0.0876574	0.743554	1.70789
Exc	Serotonin	SLC9A8	1.67808	4.94762	1.91601	0.0878515	0.744689	1.70684
Exc	Serotonin	ICMT	1.85115	3.27656	1.89032	0.0880185	0.745593	1.70594
Exc	Serotonin	LNP1	-0.962335	2.94301	-2.15854	0.088109	0.745613	-1.70546
Exc	Serotonin	AC128687.3	2.04017	3.44788	1.88944	0.0881428	0.745613	1.70528
Exc	Serotonin	ADHFE1	3.20922	3.79901	1.90123	0.0882018	0.745613	1.70496
Exc	Serotonin	CISD3	2.26379	2.20955	1.917	0.0884054	0.746824	1.70387
Exc	Serotonin	MDFIC	3.72259	3.12249	1.92034	0.0884958	0.747077	1.70339
Exc	Serotonin	NDUFA3	3.51074	3.56152	1.88548	0.0887202	0.748335	1.70219
Exc	Serotonin	TSHZ2	3.24713	6.30648	1.88516	0.088766	0.748335	1.70194
Exc	Serotonin	KLHDC4	2.30697	5.18266	1.8983	0.0888285	0.748351	1.70161
Exc	Serotonin	TTC3	-0.99415	9.55118	-1.88425	0.0889004	0.748426	-1.70123
Exc	Serotonin	TOMM40L	2.23125	2.80172	1.9025	0.0889584	0.748426	1.70092
Exc	Serotonin	ABCA2	-1.72596	7.03348	-2.70029	0.0892085	0.749195	-1.69959
Exc	Serotonin	PHF7	1.42534	3.81936	1.88102	0.0893739	0.749195	1.69871
Exc	Serotonin	LAMA3	2.45376	2.95046	2.20909	0.0893998	0.749195	1.69857
Exc	Serotonin	SIRT2	1.95794	6.5759	1.90148	0.0894331	0.749195	1.6984
Exc	Serotonin	SEMA6B	2.14069	5.34108	1.88044	0.0894593	0.749195	1.69826
Exc	Serotonin	ATP5PO	3.51428	3.59322	1.88034	0.0894736	0.749195	1.69818
Exc	Serotonin	MAP1S	1.53112	4.42285	1.88053	0.0895287	0.749195	1.69789
Exc	Serotonin	PI4KA	1.0867	9.1777	1.87952	0.0895949	0.749195	1.69754
Exc	Serotonin	ASAH1	1.13619	5.26553	1.87951	0.0895954	0.749195	1.69754
Exc	Serotonin	PIGP	-2.33846	2.49914	-2.04892	0.0897134	0.749674	-1.69691
Exc	Serotonin	C6orf62	-1.3232	5.8542	-1.92355	0.0898055	0.749937	-1.69642
Exc	Serotonin	KIAA1191	1.92863	4.28793	1.87698	0.0899702	0.750623	1.69555
Exc	Serotonin	AC008946.1	-1.73756	2.87702	-1.87578	0.090147	0.750623	-1.69462
Exc	Serotonin	BTBD19	2.70849	2.59705	1.87558	0.0901771	0.750623	1.69446
Exc	Serotonin	AC067852.3	1.65264	4.22946	1.87538	0.0902547	0.750623	1.69406
Exc	Serotonin	MPG	1.9079	3.6796	1.8746	0.0903217	0.750623	1.6937
Exc	Serotonin	ZNF234	2.21292	2.85014	1.88505	0.0903459	0.750623	1.69358
Exc	Serotonin	MYO18A	1.31439	6.57613	1.87393	0.0904226	0.750623	1.69317
Exc	Serotonin	SPATC1L	2.43084	3.33635	1.87404	0.0904774	0.750623	1.69288
Exc	Serotonin	SPSB1	2.44515	4.25493	1.91493	0.0904925	0.750623	1.69281
Exc	Serotonin	CUL4A	0.912121	6.18176	1.8729	0.0905754	0.750623	1.69237
Exc	Serotonin	AGBL5	3.67894	2.18283	1.8787	0.0906127	0.750623	1.69217
Exc	Serotonin	NOMO1	1.91067	4.42829	1.89694	0.0906628	0.750623	1.69191
Exc	Serotonin	MGA	-1.2702	6.66924	-1.87307	0.0906773	0.750623	-1.69184
Exc	Serotonin	MSI2	2.33115	6.6764	1.90315	0.0907521	0.75074	1.69144
Exc	Serotonin	DMXL1	-1.25163	7.16361	-1.87071	0.0909015	0.751197	-1.69066
Exc	Serotonin	DEGS1	1.56179	3.4966	1.88046	0.0909458	0.751197	1.69043
Exc	Serotonin	MIAT	1.84184	9.26451	1.8792	0.0910198	0.751197	1.69004
Exc	Serotonin	CYTH2	2.48699	3.58007	1.90404	0.0910505	0.751197	1.68988
Exc	Serotonin	MAEA	1.79709	5.73228	1.86927	0.0911175	0.751248	1.68953
Exc	Serotonin	ACBD4	1.79134	3.67071	1.92113	0.091459	0.753562	1.68775
Exc	Serotonin	WDR83	1.38205	3.74551	1.86653	0.0915283	0.753629	1.68739
Exc	Serotonin	SURF4	1.12302	4.55336	1.86563	0.0916644	0.754169	1.68668
Exc	Serotonin	MTMR14	1.21617	4.64565	1.86528	0.0917159	0.754169	1.68642
Exc	Serotonin	NCK1-DT	-3.25321	1.89589	-1.86419	0.0918809	0.754394	-1.68556
Exc	Serotonin	AMPD3	2.68976	5.09577	1.88661	0.0918965	0.754394	1.68548
Exc	Serotonin	PGM2	-1.65722	2.8159	-1.86389	0.0919263	0.754394	-1.68532
Exc	Serotonin	TTC14	-1.17071	6.77974	-1.86243	0.0921466	0.7557	-1.68418
Exc	Serotonin	CSNK1E	1.46347	6.26401	1.86201	0.0922098	0.755717	1.68385
Exc	Serotonin	BMERB1	0.811604	7.83622	1.86106	0.0923714	0.755941	1.68302
Exc	Serotonin	RETREG3	0.937828	4.75268	1.86069	0.0924107	0.755941	1.68282
Exc	Serotonin	INF2	1.88769	5.7857	1.87751	0.0924509	0.755941	1.68261
Exc	Serotonin	AHRR	3.69476	4.1803	1.913	0.0924906	0.755941	1.6824
Exc	Serotonin	GRM8	1.65365	6.28437	1.8896	0.0925923	0.755941	1.68188
Exc	Serotonin	PDIK1L	1.38099	3.55574	1.8777	0.0926864	0.755941	1.68139
Exc	Serotonin	CCDC186	-0.590422	5.85035	-1.92435	0.0927528	0.755941	-1.68105
Exc	Serotonin	ALDH3A2	1.19012	5.86227	1.85985	0.0930802	0.755941	1.67937
Exc	Serotonin	TXNDC15	1.32345	5.01182	1.86694	0.0931117	0.755941	1.67921
Exc	Serotonin	UBE2G2	-1.63239	6.46486	-1.88387	0.0932008	0.755941	-1.67875
Exc	Serotonin	SLC8A1	-2.23914	9.60583	-1.86421	0.093256	0.755941	-1.67847
Exc	Serotonin	XAB2	2.5306	3.28886	1.87246	0.0932963	0.755941	1.67826
Exc	Serotonin	TRAK2	-1.20077	6.50045	-1.8547	0.0933225	0.755941	-1.67813
Exc	Serotonin	AC090921.1	1.71717	2.97919	1.86876	0.0933386	0.755941	1.67804
Exc	Serotonin	RMND1	1.22711	4.85944	1.86059	0.093388	0.755941	1.67779
Exc	Serotonin	BEX2	2.75106	4.76834	1.88516	0.0934656	0.755941	1.67739
Exc	Serotonin	TERF1	0.992808	5.67285	1.85671	0.0934801	0.755941	1.67732
Exc	Serotonin	GABRD	2.5661	5.99033	1.8535	0.0935072	0.755941	1.67718
Exc	Serotonin	ABITRAM	1.06165	3.52387	1.85525	0.0936675	0.755941	1.67636
Exc	Serotonin	STXBP5	-2.03354	8.75286	-1.85204	0.0937304	0.755941	-1.67604
Exc	Serotonin	CYP2U1	-1.32375	4.37528	-1.8922	0.0937422	0.755941	-1.67598
Exc	Serotonin	MICOS13	3.30782	3.1682	1.8728	0.0938043	0.755941	1.67566
Exc	Serotonin	NUMBL	1.53723	5.7749	1.85093	0.0939019	0.755941	1.67516
Exc	Serotonin	ANKRD23	1.77135	4.69874	1.85092	0.0939035	0.755941	1.67516
Exc	Serotonin	TPCN1	1.63873	6.0779	1.84901	0.094198	0.755941	1.67366
Exc	Serotonin	XYLB	1.51776	6.01696	1.84938	0.0942189	0.755941	1.67355
Exc	Serotonin	UBP1	-1.17057	6.18771	-1.84882	0.0942265	0.755941	-1.67351
Exc	Serotonin	AC007406.5	2.40013	2.53708	1.84862	0.0943575	0.755941	1.67285
Exc	Serotonin	SMARCC2	2.11403	5.41491	1.84769	0.0944025	0.755941	1.67262
Exc	Serotonin	WDR89	-2.37658	3.76676	-1.84749	0.0944331	0.755941	-1.67246
Exc	Serotonin	MCEE	0.932439	3.81551	1.84746	0.0944376	0.755941	1.67244
Exc	Serotonin	RHCG	1.68261	3.47261	1.84729	0.0944636	0.755941	1.67231
Exc	Serotonin	NR1H3	1.67112	3.54434	1.86659	0.0944918	0.755941	1.67217
Exc	Serotonin	AC016590.1	3.34842	5.03103	1.84795	0.0945374	0.755941	1.67193
Exc	Serotonin	RFC5	1.81162	3.76207	1.84623	0.0946284	0.755941	1.67147
Exc	Serotonin	ZNF528	-0.97128	5.08438	-1.84594	0.0946733	0.755941	-1.67124
Exc	Serotonin	SLC35E2A	1.86699	4.97267	1.85823	0.0947628	0.755941	1.67079
Exc	Serotonin	ZNF423	2.70025	4.57931	1.85519	0.0949291	0.755941	1.66995
Exc	Serotonin	PRDM4	1.54054	4.00068	1.88584	0.094946	0.755941	1.66987
Exc	Serotonin	LMO7	-1.21336	7.52779	-1.84418	0.094947	0.755941	-1.66986
Exc	Serotonin	RBM5	1.02082	7.21602	2.00012	0.0950167	0.755941	1.66951
Exc	Serotonin	NOL11	2.16511	3.82011	2.08745	0.0950937	0.755941	1.66912
Exc	Serotonin	POLI	-1.41984	3.93621	-1.89308	0.0951298	0.755941	-1.66894
Exc	Serotonin	ILK	2.09229	4.25262	1.8472	0.0951487	0.755941	1.66884
Exc	Serotonin	ALKBH3	1.08205	4.5872	1.84243	0.0952194	0.755941	1.66849
Exc	Serotonin	TRAF1	1.81916	2.49305	1.87533	0.0952699	0.755941	1.66823
Exc	Serotonin	ZNF749	1.03133	3.65444	1.85493	0.0952801	0.755941	1.66818
Exc	Serotonin	EEF1AKMT2	-1.75139	5.90579	-1.84564	0.0952946	0.755941	-1.66811
Exc	Serotonin	NARF	1.68966	5.69695	1.86203	0.0953403	0.755941	1.66788
Exc	Serotonin	TRMT2A	2.81508	3.1095	1.84218	0.0953555	0.755941	1.6678
Exc	Serotonin	TBC1D13	1.3075	4.70102	1.90755	0.0953565	0.755941	1.66779
Exc	Serotonin	EML2	2.03346	7.0808	1.84051	0.0955196	0.756748	1.66697
Exc	Serotonin	CAPNS1	2.88875	4.73307	1.83952	0.0956732	0.757479	1.6662
Exc	Serotonin	AGFG1	-1.70772	6.54999	-1.87246	0.095875	0.758591	-1.66519
Exc	Serotonin	ESYT1	2.74276	4.82016	1.83768	0.0959626	0.758798	1.66475
Exc	Serotonin	MIA2	-1.44636	6.1036	-1.83657	0.0961372	0.759669	-1.66388
Exc	Serotonin	PPID	2.38259	3.98304	1.84164	0.0963127	0.759669	1.663
Exc	Serotonin	SRM	2.13619	4.02947	1.8386	0.0963167	0.759669	1.66298
Exc	Serotonin	CDK11A	2.18216	5.20751	1.87054	0.0963185	0.759669	1.66297
Exc	Serotonin	PRDM8	1.78923	4.74847	1.83457	0.0964521	0.760237	1.6623
Exc	Serotonin	SRSF7	2.40403	5.13987	2.08166	0.0965769	0.760736	1.66168
Exc	Serotonin	PNKP	2.43681	4.665	1.8332	0.0966691	0.760746	1.66122
Exc	Serotonin	AC092910.3	1.15673	3.02633	1.83242	0.0967924	0.760746	1.66061
Exc	Serotonin	RRM2	2.17044	2.49797	2.51916	0.096798	0.760746	1.66058
Exc	Serotonin	DPH7	1.38271	5.11964	1.85913	0.0968244	0.760746	1.66045
Exc	Serotonin	MRAS	1.7696	5.88008	1.83686	0.0969603	0.76133	1.65977
Exc	Serotonin	HAUS1	2.86119	2.89765	1.84696	0.0971791	0.761966	1.65869
Exc	Serotonin	NDUFAF8	2.42843	2.92851	1.87358	0.0973557	0.761966	1.65781
Exc	Serotonin	MOB2	1.24156	5.32673	1.8288	0.097367	0.761966	1.65775
Exc	Serotonin	VHL	-1.65388	4.26397	-1.83358	0.0974232	0.761966	-1.65748
Exc	Serotonin	VPS33B	1.5805	4.27625	1.87215	0.0974455	0.761966	1.65737
Exc	Serotonin	STX5	1.23399	5.11997	1.85366	0.0974851	0.761966	1.65717
Exc	Serotonin	AACS	1.02475	7.09321	1.85748	0.0974852	0.761966	1.65717
Exc	Serotonin	RFC2	2.18725	2.90238	1.82775	0.0975346	0.761966	1.65693
Exc	Serotonin	TMEM132A	2.27176	4.38999	1.82527	0.0979298	0.76457	1.65497
Exc	Serotonin	CRYBG3	-1.66787	5.68325	-1.84607	0.0982272	0.766336	-1.65351
Exc	Serotonin	ARL8A	1.81394	4.5245	1.88518	0.09828	0.766336	1.65325
Exc	Serotonin	MIIP	2.27032	2.67521	2.11773	0.0984645	0.766903	1.65234
Exc	Serotonin	PDE6B	1.42476	5.15167	1.83483	0.0984824	0.766903	1.65226
Exc	Serotonin	ABCC3	2.60029	3.1381	1.82148	0.0985388	0.766903	1.65198
Exc	Serotonin	STX1A	1.7914	6.05989	1.82067	0.0986689	0.767431	1.65134
Exc	Serotonin	CNNM3	1.66254	3.12034	1.81994	0.0987873	0.767869	1.65076
Exc	Serotonin	MPP2	1.08701	5.85534	1.86206	0.0989312	0.768505	1.65006
Exc	Serotonin	DPY19L2	-1.29494	5.92404	-1.81832	0.0990488	0.768935	-1.64948
Exc	Serotonin	WRN	-1.55993	6.05877	-1.81751	0.0991785	0.769073	-1.64885
Exc	Serotonin	SEC24C	1.09657	5.11564	1.81673	0.0993057	0.769073	1.64823
Exc	Serotonin	CUEDC2	3.06387	3.81235	1.8568	0.0993534	0.769073	1.648
Exc	Serotonin	ZNF317	2.65601	3.07103	1.81642	0.0993554	0.769073	1.64799
Exc	Serotonin	LETMD1	1.32556	4.69756	1.81628	0.0993793	0.769073	1.64787
Exc	Serotonin	NME1	3.79732	3.3952	1.81564	0.0994832	0.769073	1.64736
Exc	Serotonin	VPS18	2.36335	2.75904	1.81552	0.0995021	0.769073	1.64727
Exc	Serotonin	TMEM179B	1.81533	2.47594	1.81455	0.09966	0.769556	1.6465
Exc	Serotonin	TMEM72-AS1	1.3366	5.41748	2.04943	0.0996892	0.769556	1.64636
Exc	Serotonin	TMEM223	1.49291	3.39823	1.8462	0.0998454	0.769808	1.6456
Exc	Serotonin	RNASEK	3.45008	4.26504	1.82989	0.0998464	0.769808	1.6456
Exc	Serotonin	FOXJ2	1.43887	3.18541	1.8118	0.100108	0.77134	1.64433
Exc	Serotonin	RCSD1	1.3839	2.63433	1.82686	0.100183	0.771444	1.64397
Exc	Serotonin	TBC1D24	1.43068	5.37198	1.83987	0.100334	0.771692	1.64324
Exc	Serotonin	AC027801.1	1.94349	3.89139	1.84869	0.100372	0.771692	1.64305
Exc	Serotonin	KEAP1	2.60874	3.45388	1.80907	0.100556	0.771692	1.64217
Exc	Serotonin	XRCC1	1.42817	4.89329	1.81305	0.100584	0.771692	1.64203
Exc	Serotonin	SPOCK1	1.80511	8.43153	1.80854	0.100677	0.771692	1.64158
Exc	Serotonin	WDR6	1.29479	4.67483	1.82648	0.100687	0.771692	1.64153
Exc	Serotonin	PAK1IP1	1.8508	3.41041	1.81354	0.100715	0.771692	1.6414
Exc	Serotonin	LRRC41	1.3541	5.56532	1.81438	0.100715	0.771692	1.6414
Exc	Serotonin	ATP6V0E2	2.13017	4.89386	1.80741	0.100827	0.772071	1.64086
Exc	Serotonin	AKAP8	1.19694	5.70161	1.80664	0.100954	0.772281	1.64024
Exc	Serotonin	RRP36	1.55385	4.4998	1.80648	0.10098	0.772281	1.64012
Exc	Serotonin	CAMTA2	1.62097	5.9404	1.8047	0.101274	0.773551	1.63871
Exc	Serotonin	FKBP8	1.94377	5.55751	1.80416	0.101362	0.773551	1.63828
Exc	Serotonin	SLC4A5	1.71087	4.34329	1.81997	0.101386	0.773551	1.63817
Exc	Serotonin	BRI3	-0.608916	5.29285	-2.45594	0.101437	0.773551	-1.63792
Exc	Serotonin	PRKACB	-1.80817	8.07405	-1.80322	0.101518	0.773551	-1.63754
Exc	Serotonin	AC016042.1	-2.76188	3.10368	-1.8211	0.101521	0.773551	-1.63752
Exc	Serotonin	KIAA1614	2.38026	4.01072	1.83186	0.101615	0.773788	1.63707
Exc	Serotonin	GSTZ1	1.92972	2.57466	1.81659	0.101798	0.773918	1.6362
Exc	Serotonin	PRR5	2.06651	3.92579	1.80123	0.101848	0.773918	1.63596
Exc	Serotonin	LASP1	1.35367	5.25641	1.80082	0.101916	0.773918	1.63564
Exc	Serotonin	HSPA12A	1.82255	8.51317	1.91894	0.101973	0.773918	1.63536
Exc	Serotonin	PHTF2	-1.94079	6.66305	-1.80025	0.102011	0.773918	-1.63518
Exc	Serotonin	FOXK1	0.81017	6.61872	1.808	0.10209	0.773918	1.6348
Exc	Serotonin	AC092111.2	-2.51277	2.60592	-1.80082	0.102146	0.773918	-1.63454
Exc	Serotonin	RPN1	-2.30619	4.64199	-4.18861	0.102197	0.773918	-1.63429
Exc	Serotonin	LINC01933	2.55592	2.27234	1.83502	0.102232	0.773918	1.63413
Exc	Serotonin	NDUFAB1	2.04391	3.93532	1.80577	0.102319	0.773918	1.63371
Exc	Serotonin	FUS	1.39177	7.25122	1.81044	0.102326	0.773918	1.63368
Exc	Serotonin	SPOCK2	2.61348	5.76801	1.79796	0.102392	0.773918	1.63337
Exc	Serotonin	CCDC32	2.1374	4.55397	1.80199	0.102446	0.773918	1.63311
Exc	Serotonin	CHCHD2	4.70573	3.81722	1.79624	0.102679	0.774686	1.632
Exc	Serotonin	CENPC	-1.40559	6.49785	-1.8049	0.10275	0.774686	-1.63166
Exc	Serotonin	L2HGDH	-1.43122	6.03249	-1.8015	0.102765	0.774686	-1.63159
Exc	Serotonin	CAPN1	1.77457	4.73361	1.79553	0.102798	0.774686	1.63144
Exc	Serotonin	ZNF318	-1.18118	6.27096	-1.79487	0.102908	0.775037	-1.63092
Exc	Serotonin	COX19	1.23611	5.23273	1.79416	0.103028	0.775091	1.63035
Exc	Serotonin	ZC3H4	1.12639	4.68628	1.8004	0.103134	0.775091	1.62985
Exc	Serotonin	LSS	2.38588	5.59972	1.8002	0.103248	0.775091	1.62931
Exc	Serotonin	ZNF292	-0.606303	7.87771	-1.79273	0.103268	0.775091	-1.62921
Exc	Serotonin	FAM66D	1.74639	6.72815	1.79918	0.103287	0.775091	1.62912
Exc	Serotonin	POPDC3	-1.61833	2.98097	-1.80411	0.103291	0.775091	-1.6291
Exc	Serotonin	JOSD2	-4.24326	2.68037	-3.27833	0.103476	0.775773	-1.62823
Exc	Serotonin	GFM1	-0.779388	5.30557	-1.79815	0.103697	0.775773	-1.62719
Exc	Serotonin	ABHD12	0.708227	6.19828	1.82026	0.103766	0.775773	1.62686
Exc	Serotonin	CLTA	0.748118	5.83827	1.78851	0.10398	0.775773	1.62586
Exc	Serotonin	TBC1D17	1.58962	4.62383	1.82885	0.104152	0.775773	1.62505
Exc	Serotonin	MRPS30	-1.68708	4.38188	-1.78873	0.104223	0.775773	-1.62472
Exc	Serotonin	DTWD1	-2.4338	5.63362	-1.78652	0.104315	0.775773	-1.62428
Exc	Serotonin	FN3KRP	0.90484	4.12892	1.78793	0.104347	0.775773	1.62413
Exc	Serotonin	PELI2	2.81136	4.43498	1.79335	0.104568	0.775773	1.6231
Exc	Serotonin	GRAMD1C	-1.79722	3.97302	-1.7844	0.104677	0.775773	-1.62259
Exc	Serotonin	TNS3	2.26866	3.36983	1.79946	0.104768	0.775773	1.62217
Exc	Serotonin	MANEAL	2.06688	2.90935	1.81882	0.104794	0.775773	1.62204
Exc	Serotonin	ZNF75A	1.24111	5.57423	1.78324	0.104873	0.775773	1.62168
Exc	Serotonin	PTGES2	1.63899	4.26847	1.78305	0.104906	0.775773	1.62152
Exc	Serotonin	FBXO8	-2.2878	3.10523	-1.79055	0.104935	0.775773	-1.62139
Exc	Serotonin	FITM2	1.70692	3.38944	1.78282	0.104945	0.775773	1.62134
Exc	Serotonin	C12orf43	1.53719	3.92549	1.79175	0.104974	0.775773	1.62121
Exc	Serotonin	LAPTM4A	2.01337	2.96881	1.80031	0.104998	0.775773	1.62109
Exc	Serotonin	AC008610.1	2.45107	2.42262	1.78196	0.105091	0.775773	1.62066
Exc	Serotonin	DOP1B	0.956096	6.93027	1.78183	0.105114	0.775773	1.62055
Exc	Serotonin	PRKG1	-2.77048	8.08836	-1.78107	0.105245	0.775773	-1.61994
Exc	Serotonin	KRI1	1.98828	4.14669	1.82762	0.105304	0.775773	1.61967
Exc	Serotonin	PLPBP	-0.895735	3.96902	-1.78069	0.10531	0.775773	-1.61964
Exc	Serotonin	RTL10	1.62675	3.8541	1.78067	0.105311	0.775773	1.61963
Exc	Serotonin	ZNF804B	-2.42611	8.39096	-1.78038	0.105361	0.775773	-1.6194
Exc	Serotonin	C12orf4	-1.14398	5.14846	-1.78021	0.105392	0.775773	-1.61926
Exc	Serotonin	TOGARAM2	2.34879	2.23226	1.78491	0.105414	0.775773	1.61915
Exc	Serotonin	RNF168	0.874079	5.2712	1.77986	0.105466	0.775773	1.61891
Exc	Serotonin	GAD1	2.58479	3.32668	1.77974	0.105472	0.775773	1.61888
Exc	Serotonin	ADAMTSL4-AS1	1.88371	4.94306	1.8136	0.105568	0.775773	1.61844
Exc	Serotonin	SGSM2	1.81265	6.66659	1.77914	0.105575	0.775773	1.61841
Exc	Serotonin	SNF8	1.7262	4.13325	1.79601	0.105588	0.775773	1.61835
Exc	Serotonin	FBL	1.55944	2.78152	1.77874	0.105644	0.775773	1.61809
Exc	Serotonin	PDE6D	1.25545	3.76731	1.77775	0.105814	0.775773	1.6173
Exc	Serotonin	AC004494.1	2.31193	2.6327	1.77746	0.105863	0.775773	1.61707
Exc	Serotonin	USP28	-1.13172	5.85096	-1.77697	0.105951	0.775773	-1.61666
Exc	Serotonin	MPHOSPH9	-1.18349	7.05905	-1.77662	0.106007	0.775773	-1.6164
Exc	Serotonin	ARHGAP22	1.18311	6.62879	1.77655	0.106019	0.775773	1.61635
Exc	Serotonin	RPS6KA4	1.86259	4.48144	1.77625	0.106071	0.775773	1.61611
Exc	Serotonin	AADAT	-1.14602	4.28241	-1.7785	0.106079	0.775773	-1.61607
Exc	Serotonin	EIF2B4	1.65928	4.63123	1.78702	0.10612	0.775773	1.61588
Exc	Serotonin	ALAS1	2	3.24849	1.80749	0.106142	0.775773	1.61578
Exc	Serotonin	TRAPPC4	2.98897	2.53095	1.79256	0.106142	0.775773	1.61578
Exc	Serotonin	TMEM80	2.6938	2.20256	1.77526	0.106242	0.775773	1.61532
Exc	Serotonin	FAM241B	4.70957	2.49975	1.77485	0.106312	0.775773	1.61499
Exc	Serotonin	TTC9	1.77392	3.50234	1.80285	0.106355	0.775773	1.6148
Exc	Serotonin	DKK3	2.05257	6.87807	1.77441	0.106389	0.775773	1.61464
Exc	Serotonin	B3GLCT	1.14223	5.72054	1.78709	0.106395	0.775773	1.61461
Exc	Serotonin	ZNF20	1.42203	1.81308	1.77391	0.106475	0.775854	1.61424
Exc	Serotonin	SYCE1	4.20516	4.37404	2.76927	0.106532	0.775854	1.61398
Exc	Serotonin	TIPRL	1.08962	5.11568	1.95033	0.106798	0.776739	1.61275
Exc	Serotonin	LIG1	1.44923	4.1502	1.81928	0.106859	0.776739	1.61247
Exc	Serotonin	AC105942.1	1.77661	2.1846	1.77151	0.106889	0.776739	1.61233
Exc	Serotonin	SREK1	-1.42166	6.41677	-1.77152	0.106904	0.776739	-1.61226
Exc	Serotonin	YPEL3	2.20636	5.24584	1.77583	0.107088	0.777135	1.61142
Exc	Serotonin	CLIP2	1.25008	8.05573	1.76982	0.107184	0.777135	1.61098
Exc	Serotonin	NSUN5	2.39059	3.47813	1.78095	0.107196	0.777135	1.61093
Exc	Serotonin	CDH9	-4.58891	8.09135	-1.76935	0.107265	0.777135	-1.61061
Exc	Serotonin	KCNT2	-1.64121	7.10755	-1.81457	0.107273	0.777135	-1.61057
Exc	Serotonin	PTPN12	-1.44392	6.29302	-1.76841	0.10743	0.777419	-1.60985
Exc	Serotonin	CIAO3	1.8426	5.34228	1.79202	0.107489	0.777419	1.60958
Exc	Serotonin	C19orf18	2.59825	2.79875	1.7705	0.10752	0.777419	1.60944
Exc	Serotonin	PPDPF	3.68539	3.65373	1.79284	0.107655	0.777419	1.60882
Exc	Serotonin	RBM26	-1.58407	7.96228	-1.7668	0.107709	0.777419	-1.60858
Exc	Serotonin	B3GNT4	1.90784	2.60544	1.76659	0.107747	0.777419	1.6084
Exc	Serotonin	SMS	1.1974	5.48167	1.76622	0.107811	0.777419	1.60811
Exc	Serotonin	HMGCL	1.89059	3.56031	1.79729	0.108008	0.777419	1.60721
Exc	Serotonin	NDUFA2	4.41011	2.71485	1.76506	0.108014	0.777419	1.60719
Exc	Serotonin	STAM2	-1.40718	5.3478	-1.7648	0.108061	0.777419	-1.60697
Exc	Serotonin	PCDHGB6	3.17807	2.31408	1.78288	0.108131	0.777419	1.60665
Exc	Serotonin	EXOSC1	1.51044	4.27249	1.77283	0.108161	0.777419	1.60651
Exc	Serotonin	PNLDC1	-2.9648	2.30119	-1.80767	0.108172	0.777419	-1.60646
Exc	Serotonin	AP006261.1	1.88197	4.61173	1.76404	0.108193	0.777419	1.60637
Exc	Serotonin	JAG1	-3.08297	3.82824	-1.77132	0.108306	0.777501	-1.60586
Exc	Serotonin	ITGA3	1.70755	5.60397	1.76326	0.108331	0.777501	1.60574
Exc	Serotonin	YKT6	1.44837	3.30057	1.76283	0.108405	0.777588	1.6054
Exc	Serotonin	ACAT1	1.0706	5.44635	1.76147	0.108645	0.778851	1.60432
Exc	Serotonin	ING4	1.47499	5.14235	1.76056	0.108805	0.779231	1.60359
Exc	Serotonin	CHERP	1.50479	4.5559	1.84071	0.10884	0.779231	1.60343
Exc	Serotonin	NOMO2	1.81508	3.02005	1.7605	0.108887	0.779231	1.60322
Exc	Serotonin	OGDH	1.02927	6.32873	1.76116	0.108964	0.77933	1.60287
Exc	Serotonin	ZFR2	1.40753	7.43625	1.759	0.10908	0.779627	1.60234
Exc	Serotonin	GPR85	2.31383	2.7663	1.75872	0.109131	0.779627	1.60211
Exc	Serotonin	AC105052.4	2.45086	5.43006	1.75921	0.109526	0.780523	1.60033
Exc	Serotonin	DPH6-DT	-2.18241	5.46761	-1.75634	0.109551	0.780523	-1.60022
Exc	Serotonin	SHISA5	3.49926	3.39607	1.75583	0.109641	0.780523	1.59981
Exc	Serotonin	SNRPN	1.14667	7.23414	1.77134	0.109656	0.780523	1.59974
Exc	Serotonin	INTS13	-1.99897	3.90855	-1.79219	0.109792	0.780523	-1.59913
Exc	Serotonin	PRKAR1B	1.47027	8.66294	1.75495	0.109797	0.780523	1.5991
Exc	Serotonin	TASOR2	-1.15069	6.71233	-1.75448	0.109882	0.780523	-1.59872
Exc	Serotonin	TSC22D3	2.83375	3.70111	1.75424	0.109924	0.780523	1.59854
Exc	Serotonin	ATF2	-1.88261	6.22676	-1.75418	0.109935	0.780523	-1.59848
Exc	Serotonin	EPHX1	1.6496	3.01545	1.75638	0.110064	0.780523	1.59791
Exc	Serotonin	SNRPD3	2.37589	3.17882	1.77518	0.110101	0.780523	1.59774
Exc	Serotonin	BRI3BP	1.71721	5.08574	1.75319	0.110112	0.780523	1.59769
Exc	Serotonin	ESRRA	1.78626	5.06132	1.7531	0.110126	0.780523	1.59763
Exc	Serotonin	RAD23A	2.0678	4.62586	1.75321	0.11021	0.780523	1.59725
Exc	Serotonin	ARHGAP10	-3.46264	5.46301	-1.76572	0.110251	0.780523	-1.59706
Exc	Serotonin	CAAP1	-1.2643	4.71395	-1.75163	0.11039	0.780523	-1.59644
Exc	Serotonin	IDH3G	1.7105	3.82771	1.75842	0.110475	0.780523	1.59606
Exc	Serotonin	GALT	1.9599	4.04869	1.78512	0.110576	0.780523	1.59561
Exc	Serotonin	UHRF1BP1L	-1.51957	6.26537	-1.751	0.110621	0.780523	-1.59541
Exc	Serotonin	POLR1A	1.27036	5.68602	1.80027	0.110633	0.780523	1.59535
Exc	Serotonin	USP19	1.67706	3.29621	1.77362	0.110681	0.780523	1.59514
Exc	Serotonin	KCNAB2	1.87699	7.58988	1.76249	0.110765	0.780523	1.59477
Exc	Serotonin	MAP3K14	1.21993	4.51721	1.74898	0.110864	0.780523	1.59432
Exc	Serotonin	ECPAS	-0.783683	7.51729	-1.76914	0.110882	0.780523	-1.59424
Exc	Serotonin	ADAMTS19	1.07783	5.79037	1.76539	0.110949	0.780523	1.59394
Exc	Serotonin	MID1	2.83965	3.21296	1.75217	0.1111	0.780523	1.59327
Exc	Serotonin	MROH1	1.38198	7.96025	1.74748	0.111132	0.780523	1.59312
Exc	Serotonin	SAP30BP	1.40764	5.20607	1.74734	0.111157	0.780523	1.59301
Exc	Serotonin	IQSEC1	1.25199	9.1759	1.74738	0.111299	0.780523	1.59238
Exc	Serotonin	ITPA	1.98586	3.9977	1.75198	0.111325	0.780523	1.59227
Exc	Serotonin	MMS22L	1.45899	3.85698	1.7564	0.111365	0.780523	1.59209
Exc	Serotonin	SLC8B1	2.20013	4.75325	1.74618	0.111368	0.780523	1.59208
Exc	Serotonin	ZNF865	1.15052	3.52236	1.75087	0.111382	0.780523	1.59201
Exc	Serotonin	CELF4	1.28508	9.01781	1.74534	0.111518	0.780523	1.59141
Exc	Serotonin	CRTC3-AS1	1.56899	2.67098	1.75896	0.111579	0.780523	1.59114
Exc	Serotonin	DHX58	1.95688	2.00414	1.74528	0.11162	0.780523	1.59095
Exc	Serotonin	MINPP1	-1.8492	4.07187	-1.74457	0.111657	0.780523	-1.59079
Exc	Serotonin	UROD	1.72915	3.12961	1.74339	0.11187	0.780523	1.58984
Exc	Serotonin	KHDRBS1	1.06327	6.06697	1.77803	0.111895	0.780523	1.58973
Exc	Serotonin	MEIS2	-3.13091	7.37695	-1.74508	0.111932	0.780523	-1.58957
Exc	Serotonin	AC138649.1	1.57321	4.64083	1.74745	0.111944	0.780523	1.58952
Exc	Serotonin	TBC1D10A	1.51595	3.05622	1.74505	0.112028	0.780523	1.58914
Exc	Serotonin	AK9	1.37892	5.35051	1.75009	0.112031	0.780523	1.58913
Exc	Serotonin	H2AFY2	1.52816	4.98431	1.7593	0.112156	0.780523	1.58858
Exc	Serotonin	RGP1	1.68357	3.94569	1.75503	0.112183	0.780523	1.58846
Exc	Serotonin	TBCB	1.93275	4.63852	1.74967	0.112332	0.780523	1.5878
Exc	Serotonin	PTTG1IP	1.21181	4.40415	1.74034	0.112423	0.780523	1.58739
Exc	Serotonin	CAPN5	1.95487	3.27144	1.73962	0.112553	0.780523	1.58682
Exc	Serotonin	AKR1C1	-2.73187	2.90418	-1.77443	0.11256	0.780523	-1.58679
Exc	Serotonin	CLEC2L	1.33305	5.93003	1.75237	0.112635	0.780523	1.58646
Exc	Serotonin	ZNF580	1.47424	4.18708	1.78504	0.112641	0.780523	1.58643
Exc	Serotonin	VCPKMT	-1.27618	3.63694	-1.76615	0.112689	0.780523	-1.58622
Exc	Serotonin	WBP2	2.59967	5.21675	1.7388	0.112703	0.780523	1.58616
Exc	Serotonin	SYNDIG1	1.14343	8.07858	1.78917	0.112721	0.780523	1.58608
Exc	Serotonin	GOLGA6L4	3.29963	3.30925	1.77639	0.11273	0.780523	1.58604
Exc	Serotonin	CA7	1.80604	4.21091	1.73738	0.112962	0.780866	1.58502
Exc	Serotonin	PIH1D1	1.90872	4.10591	1.73811	0.112963	0.780866	1.58502
Exc	Serotonin	ANAPC4	-1.42711	5.51196	-1.74838	0.112969	0.780866	-1.58499
Exc	Serotonin	SETDB1	1.46412	5.38404	1.73668	0.11309	0.781097	1.58446
Exc	Serotonin	SLC39A10	-1.43337	7.40833	-1.73646	0.113129	0.781097	-1.58428
Exc	Serotonin	TUBG2	2.12165	5.52327	1.73532	0.113338	0.78111	1.58337
Exc	Serotonin	COL27A1	-2.71732	5.6255	-1.73511	0.113377	0.78111	-1.5832
Exc	Serotonin	PNPLA7	1.87399	6.95683	1.76431	0.113406	0.78111	1.58307
Exc	Serotonin	FASTKD2	-0.879699	5.40266	-1.74632	0.113499	0.78111	-1.58266
Exc	Serotonin	CNTNAP3B	2.22729	4.96089	1.78662	0.113526	0.78111	1.58254
Exc	Serotonin	ZSCAN31	1.91254	4.26158	1.73424	0.113535	0.78111	1.5825
Exc	Serotonin	STRIP1	1.44578	5.04028	1.74068	0.113614	0.78111	1.58215
Exc	Serotonin	SH3BP5L	1.32119	3.61016	1.73309	0.113747	0.78111	1.58157
Exc	Serotonin	FXYD6	0.978075	6.37595	1.76573	0.113853	0.78111	1.58111
Exc	Serotonin	CYTH1	1.93159	6.03548	1.75159	0.113898	0.78111	1.58091
Exc	Serotonin	DZIP1	-1.17313	6.7226	-1.732	0.113947	0.78111	-1.5807
Exc	Serotonin	LMAN2	1.75595	3.30425	1.7482	0.114018	0.78111	1.58039
Exc	Serotonin	C2CD5	-1.92768	7.52898	-1.73246	0.114044	0.78111	-1.58028
Exc	Serotonin	IQUB	-2.27245	3.25399	-1.74275	0.114086	0.78111	-1.58009
Exc	Serotonin	ARF4	-1.20908	3.68896	-1.7299	0.114333	0.78111	-1.57901
Exc	Serotonin	PAXIP1-AS1	1.16365	2.80641	1.76088	0.114393	0.78111	1.57875
Exc	Serotonin	IPO8	-1.13867	5.18864	-1.72937	0.114431	0.78111	-1.57859
Exc	Serotonin	VPS53	1.08658	8.14219	1.72952	0.114439	0.78111	1.57855
Exc	Serotonin	HEXA	1.48215	5.38242	1.72988	0.11446	0.78111	1.57846
Exc	Serotonin	SERPINB9	3.60504	3.93172	1.77828	0.114499	0.78111	1.57829
Exc	Serotonin	C5orf30	-2.3572	5.0028	-1.72748	0.11478	0.78111	-1.57707
Exc	Serotonin	SLC38A6	-1.50316	6.37812	-1.72759	0.114807	0.78111	-1.57695
Exc	Serotonin	SGMS1	-1.74347	7.18142	-1.72729	0.114816	0.78111	-1.57691
Exc	Serotonin	TMTC3	-1.73744	5.51155	-1.76025	0.114946	0.78111	-1.57634
Exc	Serotonin	CIPC	2.91408	3.77932	1.73313	0.114978	0.78111	1.57621
Exc	Serotonin	ARL17A	1.94859	4.34662	1.76704	0.115024	0.78111	1.57601
Exc	Serotonin	ZER1	0.934377	7.83726	1.72581	0.11509	0.78111	1.57572
Exc	Serotonin	ILF3-DT	2.06736	3.41502	1.72581	0.11509	0.78111	1.57572
Exc	Serotonin	NUP88	1.37058	5.31043	1.72579	0.115094	0.78111	1.5757
Exc	Serotonin	ZNF512	1.20185	4.53116	1.73511	0.11511	0.78111	1.57563
Exc	Serotonin	ZNF460	-2.165	3.96516	-1.7254	0.115165	0.78111	-1.5754
Exc	Serotonin	N4BP2L2-IT2	-2.92417	3.151	-1.72511	0.115221	0.78111	-1.57516
Exc	Serotonin	NAB1	-1.7258	5.95682	-1.72433	0.115365	0.78111	-1.57453
Exc	Serotonin	DNAJB1	1.54868	3.46483	1.72413	0.115403	0.78111	1.57437
Exc	Serotonin	RTKN2	-2.81842	3.78065	-1.81195	0.115469	0.78111	-1.57408
Exc	Serotonin	MON2	-1.03752	7.98824	-1.72375	0.115472	0.78111	-1.57407
Exc	Serotonin	POMP	2.3477	3.59842	1.72375	0.115473	0.78111	1.57406
Exc	Serotonin	SCAMP4	1.18474	4.75599	1.72318	0.115592	0.78111	1.57355
Exc	Serotonin	SHKBP1	2.16338	2.91414	1.72299	0.115613	0.78111	1.57346
Exc	Serotonin	PCDH15	-1.31983	5.81206	-2.61695	0.115664	0.78111	-1.57324
Exc	Serotonin	CAPN10	1.58799	3.84269	1.73852	0.115834	0.78111	1.5725
Exc	Serotonin	KHDC4	1.20715	5.42823	1.7218	0.115836	0.78111	1.57249
Exc	Serotonin	IL17RA	1.28524	4.11174	1.72627	0.115869	0.78111	1.57235
Exc	Serotonin	PWRN4	2.80634	3.19834	1.72139	0.115912	0.78111	1.57217
Exc	Serotonin	CCT2	2.09948	4.09071	1.73074	0.116239	0.781168	1.57076
Exc	Serotonin	TSTA3	2.0976	2.71847	1.7194	0.116285	0.781168	1.57056
Exc	Serotonin	NUP210	1.1488	5.35935	1.73295	0.116319	0.781168	1.57041
Exc	Serotonin	MPP4	-1.58899	2.67812	-1.71859	0.116437	0.781168	-1.56991
Exc	Serotonin	LYRM1	1.394	3.47633	1.7182	0.116509	0.781168	1.5696
Exc	Serotonin	KCTD5	1.77171	3.08283	1.73201	0.11663	0.781168	1.56908
Exc	Serotonin	LINC01237	2.07211	4.22621	1.71749	0.11666	0.781168	1.56895
Exc	Serotonin	MOB3B	1.51357	6.49887	1.73191	0.116802	0.781168	1.56834
Exc	Serotonin	ZFP64	0.851087	5.45669	1.73886	0.116906	0.781168	1.56789
Exc	Serotonin	CHD4	1.16564	6.1059	1.75288	0.116957	0.781168	1.56768
Exc	Serotonin	ELL	1.07749	5.13628	1.75894	0.117078	0.781168	1.56716
Exc	Serotonin	VKORC1	4.22524	2.86156	1.71479	0.11715	0.781168	1.56685
Exc	Serotonin	YIPF2	1.55132	4.0812	1.71467	0.117174	0.781168	1.56675
Exc	Serotonin	MED19	2.12389	3.39412	1.81127	0.117215	0.781168	1.56657
Exc	Serotonin	ELK4	-2.31782	4.11962	-1.71444	0.117217	0.781168	-1.56656
Exc	Serotonin	MYSM1	-1.42376	6.91863	-1.7144	0.117225	0.781168	-1.56653
Exc	Serotonin	ZNF280D	-1.36086	6.96926	-1.71425	0.117253	0.781168	-1.56641
Exc	Serotonin	SNHG30	1.84208	3.05967	1.71414	0.117273	0.781168	1.56633
Exc	Serotonin	ROCK1	-1.16967	6.89754	-1.71343	0.117407	0.781168	-1.56575
Exc	Serotonin	CHROMR	-1.62071	3.43139	-1.71326	0.117439	0.781168	-1.56561
Exc	Serotonin	CDKN2D	2.67443	2.44272	1.7132	0.11745	0.781168	1.56557
Exc	Serotonin	HIRA	1.24053	4.11939	1.71663	0.11751	0.781168	1.56531
Exc	Serotonin	RNF157	0.916134	6.65029	1.7189	0.117524	0.781168	1.56525
Exc	Serotonin	PHF14	-1.73645	7.33	-1.72036	0.117541	0.781168	-1.56518
Exc	Serotonin	HCG27	2.03235	2.82707	1.73242	0.117562	0.781168	1.56509
Exc	Serotonin	AMDHD2	1.46267	4.68862	1.71275	0.11757	0.781168	1.56505
Exc	Serotonin	TMEM9B	2.15015	3.40892	1.72287	0.117655	0.781168	1.56469
Exc	Serotonin	CHID1	1.47415	5.18071	1.77645	0.11769	0.781168	1.56454
Exc	Serotonin	SHANK1	1.78309	6.88626	1.71111	0.117846	0.781784	1.56388
Exc	Serotonin	C2orf81	2.20466	2.50652	1.71034	0.117993	0.782336	1.56325
Exc	Serotonin	OSBPL5	1.65103	5.96316	1.70977	0.118101	0.782631	1.5628
Exc	Serotonin	SH2D3C	1.6866	4.42387	1.70919	0.118211	0.782891	1.56233
Exc	Serotonin	MYCBP2	-0.801233	9.11221	-1.72502	0.118267	0.782891	-1.56209
Exc	Serotonin	ORC6	1.2596	2.50934	1.70761	0.118511	0.784077	1.56105
Exc	Serotonin	AL162586.1	1.68453	1.96218	1.72005	0.118794	0.784077	1.55986
Exc	Serotonin	ATP11B	-1.54737	6.46563	-1.70594	0.11883	0.784077	-1.5597
Exc	Serotonin	YIF1B	0.881721	4.25555	1.70549	0.118916	0.784077	1.55934
Exc	Serotonin	CRELD1	1.7715	5.73712	1.70537	0.118939	0.784077	1.55924
Exc	Serotonin	KCNK13	-2.12342	3.99766	-1.70457	0.119091	0.784077	-1.5586
Exc	Serotonin	AKT2	1.28745	6.34808	1.70428	0.119147	0.784077	1.55836
Exc	Serotonin	APLF	-1.22991	4.30359	-1.70426	0.119151	0.784077	-1.55835
Exc	Serotonin	SCN4B	1.88146	3.48909	1.71718	0.119257	0.784077	1.5579
Exc	Serotonin	NBPF3	1.22303	4.15571	1.80926	0.1193	0.784077	1.55772
Exc	Serotonin	PILRB	2.3663	6.85222	1.70265	0.11946	0.784077	1.55704
Exc	Serotonin	TLE5	1.76809	5.72621	1.70204	0.119577	0.784077	1.55655
Exc	Serotonin	SF3A3	1.26528	4.28659	1.72685	0.119608	0.784077	1.55642
Exc	Serotonin	SHC2	1.64848	6.69505	1.70592	0.119645	0.784077	1.55626
Exc	Serotonin	ACAP2	-1.83871	7.1641	-1.70368	0.11965	0.784077	-1.55624
Exc	Serotonin	SDK2	2.71568	5.78623	1.70932	0.119668	0.784077	1.55617
Exc	Serotonin	ABO	-2.36955	2.87513	-1.70721	0.119734	0.784077	-1.55589
Exc	Serotonin	ZNF777	1.91663	3.80628	1.70691	0.11978	0.784077	1.5557
Exc	Serotonin	RAB5B	1.10335	4.72158	1.73425	0.119858	0.784077	1.55537
Exc	Serotonin	DYRK1B	1.39175	3.45966	1.70534	0.119922	0.784077	1.5551
Exc	Serotonin	AC138969.1	1.75124	3.8262	1.70024	0.119923	0.784077	1.5551
Exc	Serotonin	BX664615.2	2.32474	2.34213	1.70537	0.120195	0.784077	1.55396
Exc	Serotonin	PRDX5	3.93071	3.17142	1.6984	0.120279	0.784077	1.5536
Exc	Serotonin	RMND5B	1.10832	5.47177	1.6992	0.120414	0.784077	1.55304
Exc	Serotonin	TRMT61A	1.62603	2.52259	1.69736	0.120479	0.784077	1.55277
Exc	Serotonin	ERF	1.94443	4.75581	1.70919	0.120512	0.784077	1.55263
Exc	Serotonin	GYG1	2.02083	2.74533	1.69728	0.120515	0.784077	1.55262
Exc	Serotonin	MRPL37	1.42664	3.62705	1.69682	0.120582	0.784077	1.55233
Exc	Serotonin	ACTR1A	1.71054	4.71041	1.69665	0.120616	0.784077	1.55219
Exc	Serotonin	CEP126	-1.44381	7.22944	-1.70404	0.120646	0.784077	-1.55207
Exc	Serotonin	LANCL1	2.28418	6.35522	1.70333	0.120657	0.784077	1.55202
Exc	Serotonin	WDR48	0.767767	5.45047	1.88481	0.120736	0.784077	1.55169
Exc	Serotonin	TACC1	0.850857	7.26509	1.70483	0.120739	0.784077	1.55168
Exc	Serotonin	KIAA0586	-0.635032	6.05766	-1.71494	0.120743	0.784077	-1.55166
Exc	Serotonin	SCLY	1.97937	4.65745	1.69588	0.120768	0.784077	1.55156
Exc	Serotonin	ADAMTSL2	2.37049	4.36109	1.72989	0.12077	0.784077	1.55155
Exc	Serotonin	SLCO5A1	2.81102	3.19507	1.69574	0.120793	0.784077	1.55145
Exc	Serotonin	FBXO44	1.49539	5.60085	1.69524	0.12089	0.784291	1.55105
Exc	Serotonin	CHURC1	1.88336	4.22991	1.69472	0.12099	0.784533	1.55063
Exc	Serotonin	TDRP	-1.43554	5.53897	-1.69415	0.1211	0.784833	-1.55017
Exc	Serotonin	UGGT2	-1.56655	7.84078	-1.69264	0.121395	0.786161	-1.54894
Exc	Serotonin	DIPK1B	1.33572	4.00622	1.69208	0.121504	0.786161	1.54849
Exc	Serotonin	MAFG	2.32218	3.89378	1.69195	0.121528	0.786161	1.54839
Exc	Serotonin	CYBC1	1.64619	3.61409	1.70177	0.121614	0.786161	1.54803
Exc	Serotonin	UBL7	1.79374	3.07204	1.70563	0.121685	0.786161	1.54774
Exc	Serotonin	UFL1-AS1	-1.63516	4.21649	-2.47486	0.121687	0.786161	-1.54773
Exc	Serotonin	RPSA	5.6514	3.24801	1.69072	0.121768	0.786277	1.54739
Exc	Serotonin	ZDBF2	-1.62092	6.44399	-1.6898	0.121948	0.787027	-1.54665
Exc	Serotonin	AC068790.7	2.42929	2.33635	1.6891	0.122085	0.787027	1.54608
Exc	Serotonin	QSOX2	1.02254	4.52027	1.68892	0.122122	0.787027	1.54593
Exc	Serotonin	CD27-AS1	1.91499	4.10593	1.72845	0.122139	0.787027	1.54586
Exc	Serotonin	SNTA1	1.28366	4.78975	1.68784	0.122332	0.787273	1.54506
Exc	Serotonin	CEP152	-1.21397	3.64792	-1.70365	0.122338	0.787273	-1.54504
Exc	Serotonin	POLR2M	1.91167	2.9117	1.68766	0.122368	0.787273	1.54491
Exc	Serotonin	CCDC28A	-0.955427	4.66623	-1.68661	0.122575	0.787349	-1.54406
Exc	Serotonin	BIRC6	-0.993092	8.13621	-1.68645	0.122605	0.787349	-1.54393
Exc	Serotonin	NKAPD1	1.85576	2.90739	1.6862	0.122655	0.787349	1.54373
Exc	Serotonin	CHMP1A	1.35665	4.56437	1.69477	0.122724	0.787349	1.54344
Exc	Serotonin	UBA6	-1.1827	6.12559	-1.70976	0.122732	0.787349	-1.54341
Exc	Serotonin	SUSD5	1.36467	4.02426	1.69371	0.122763	0.787349	1.54328
Exc	Serotonin	PRR12	1.26147	5.85752	1.68438	0.123012	0.788105	1.54225
Exc	Serotonin	CPLX1	1.32348	6.22636	1.68417	0.123054	0.788105	1.54208
Exc	Serotonin	MAP3K7	-1.55445	6.21296	-1.68378	0.12313	0.788105	-1.54177
Exc	Serotonin	SEZ6L2	2.96324	6.84098	1.68376	0.123135	0.788105	1.54175
Exc	Serotonin	AC002429.2	2.50022	2.75195	2.14431	0.123322	0.788446	1.54098
Exc	Serotonin	CCNK	1.13205	4.08582	1.75819	0.123492	0.788446	1.54028
Exc	Serotonin	DDX39A	2.25621	2.65363	1.73349	0.123515	0.788446	1.54018
Exc	Serotonin	ETFB	1.79988	3.06048	1.85525	0.123726	0.788446	1.53932
Exc	Serotonin	FASTKD1	-1.40012	6.15589	-1.68905	0.123758	0.788446	-1.53919
Exc	Serotonin	TAF1	-0.55343	6.60654	-1.68013	0.123853	0.788446	-1.5388
Exc	Serotonin	UNKL	1.40346	5.27665	1.69168	0.123913	0.788446	1.53855
Exc	Serotonin	ZBED1	2.29472	2.94427	1.70303	0.123949	0.788446	1.53841
Exc	Serotonin	TBC1D9B	1.13224	6.3735	1.67913	0.12405	0.788446	1.53799
Exc	Serotonin	LINC02018	1.91769	5.34321	1.67913	0.124051	0.788446	1.53799
Exc	Serotonin	DNAH10OS	-1.40083	2.75825	-1.67913	0.124052	0.788446	-1.53799
Exc	Serotonin	NOXA1	2.34184	6.1666	1.67907	0.124063	0.788446	1.53794
Exc	Serotonin	GEMIN7-AS1	1.57141	3.63386	1.68248	0.124076	0.788446	1.53789
Exc	Serotonin	MED22	1.94186	2.59476	1.67897	0.124082	0.788446	1.53786
Exc	Serotonin	TRPC4	-2.99856	4.11203	-1.68667	0.124296	0.789185	-1.53699
Exc	Serotonin	NKTR	-0.759789	7.82228	-1.67772	0.124332	0.789185	-1.53684
Exc	Serotonin	SLC5A4-AS1	1.40672	6.04476	1.69076	0.12439	0.789185	1.53661
Exc	Serotonin	SNRPD2	2.91857	3.50833	1.67686	0.124502	0.789386	1.53615
Exc	Serotonin	CTBP2	1.43426	6.47827	1.68561	0.124588	0.789386	1.5358
Exc	Serotonin	EEF1D	1.41169	5.22311	1.70939	0.12479	0.789386	1.53498
Exc	Serotonin	MPDU1	1.8117	2.26794	1.67607	0.124847	0.789386	1.53474
Exc	Serotonin	CSTF3	-2.03693	5.81335	-1.67503	0.124867	0.789386	-1.53466
Exc	Serotonin	PDS5B	-1.53921	7.49813	-1.68419	0.124883	0.789386	-1.53459
Exc	Serotonin	BUD13	1.79288	3.22168	1.68957	0.125014	0.789386	1.53406
Exc	Serotonin	PA2G4	2.70554	4.54113	1.69588	0.125057	0.789386	1.53389
Exc	Serotonin	DBNDD1	1.37049	3.5371	1.67384	0.125105	0.789386	1.53369
Exc	Serotonin	SFPQ	-1.30249	7.4139	-1.67365	0.125143	0.789386	-1.53354
Exc	Serotonin	NOP58	-1.03219	6.02844	-1.67358	0.125157	0.789386	-1.53348
Exc	Serotonin	AL162231.1	2.32347	2.84385	1.67343	0.125188	0.789386	1.53336
Exc	Serotonin	TSEN54	1.66015	4.72624	1.67241	0.125391	0.79009	1.53253
Exc	Serotonin	TEX10	-1.48221	4.26912	-1.80556	0.125434	0.79009	-1.53236
Exc	Serotonin	CABLES2	1.879	3.56674	1.67137	0.125599	0.79009	1.53169
Exc	Serotonin	BCCIP	1.50891	4.38521	1.69052	0.125613	0.79009	1.53163
Exc	Serotonin	POLA2	1.17554	3.50582	1.69342	0.125619	0.79009	1.53161
Exc	Serotonin	RIOK3	1.17446	5.43823	1.68026	0.125693	0.79015	1.53131
Exc	Serotonin	LINC01106	1.86448	4.74525	1.67019	0.125844	0.790575	1.5307
Exc	Serotonin	PGBD5	1.12643	7.902	1.67087	0.125888	0.790575	1.53052
Exc	Serotonin	DISP1	1.48181	4.35571	1.66961	0.125953	0.790583	1.53026
Exc	Serotonin	PAIP2	0.880468	5.87024	1.67549	0.126032	0.790676	1.52994
Exc	Serotonin	SWT1	-1.16885	4.5899	-1.66796	0.126286	0.791868	-1.52891
Exc	Serotonin	LMNA	1.65911	4.25905	1.67189	0.126422	0.792316	1.52837
Exc	Serotonin	HSDL1	1.39424	4.02657	1.68571	0.126565	0.792808	1.52779
Exc	Serotonin	DAAM1	-1.201	7.39183	-1.67397	0.126653	0.792963	-1.52743
Exc	Serotonin	YIPF3	2.94417	3.18605	1.67899	0.126847	0.793772	1.52666
Exc	Serotonin	TMEM219	3.11806	3.33037	1.6641	0.127067	0.793838	1.52577
Exc	Serotonin	KMT2D	1.08499	5.93962	1.66391	0.127106	0.793838	1.52562
Exc	Serotonin	NBAS	-2.15766	7.88692	-1.66629	0.12712	0.793838	-1.52556
Exc	Serotonin	FBXW7	-1.55661	8.58741	-1.70364	0.127144	0.793838	-1.52546
Exc	Serotonin	NELFB	1.2081	4.61161	1.66355	0.127179	0.793838	1.52532
Exc	Serotonin	NRP1	-1.6863	5.87158	-1.6767	0.127274	0.793914	-1.52494
Exc	Serotonin	BAIAP2-DT	2.46163	3.28542	1.66309	0.127361	0.793914	1.52459
Exc	Serotonin	GPR137	1.6124	3.2653	1.67807	0.127383	0.793914	1.5245
Exc	Serotonin	MRPS36	1.49349	3.96637	1.66426	0.127553	0.794019	1.52382
Exc	Serotonin	QARS	1.66799	3.56319	1.69776	0.127641	0.794019	1.52347
Exc	Serotonin	P2RX5	1.21727	4.50885	1.66103	0.127692	0.794019	1.52327
Exc	Serotonin	AC073578.2	4.22295	2.9601	1.67694	0.12771	0.794019	1.52319
Exc	Serotonin	MMAB	2.02451	4.08312	1.67988	0.127726	0.794019	1.52313
Exc	Serotonin	EDF1	3.45821	3.96669	1.66057	0.127786	0.794019	1.52289
Exc	Serotonin	CA11	1.75631	6.59162	1.6591	0.128084	0.794567	1.5217
Exc	Serotonin	AC110023.1	2.03741	6.58989	1.93777	0.128149	0.794567	1.52144
Exc	Serotonin	GATAD1	1.56384	5.9361	1.67646	0.12818	0.794567	1.52132
Exc	Serotonin	SMYD2	1.45823	5.15299	1.6648	0.128267	0.794567	1.52097
Exc	Serotonin	SAP30L	3.59773	2.52151	1.66061	0.128289	0.794567	1.52088
Exc	Serotonin	FP325335.1	2.65404	3.53697	1.65837	0.128413	0.794567	1.52039
Exc	Serotonin	ARHGEF17	1.81998	5.79391	1.65742	0.128429	0.794567	1.52033
Exc	Serotonin	MAPKAPK2	2.64826	2.88481	1.72186	0.128449	0.794567	1.52024
Exc	Serotonin	LRRC47	1.56255	4.08963	1.6573	0.128453	0.794567	1.52023
Exc	Serotonin	GOLGA7B	1.05535	5.08244	1.6547	0.129011	0.794604	1.51801
Exc	Serotonin	EIF2B2	2.40518	2.57023	1.66336	0.129152	0.794604	1.51745
Exc	Serotonin	POLR3C	1.25785	4.40861	1.65375	0.129182	0.794604	1.51734
Exc	Serotonin	PARP6	0.884945	5.42853	1.69075	0.129214	0.794604	1.51721
Exc	Serotonin	COPZ1	2.13285	2.78338	1.66879	0.129252	0.794604	1.51706
Exc	Serotonin	NAIP	-3.70656	4.71524	-1.65809	0.129342	0.794604	-1.5167
Exc	Serotonin	NBL1	1.76868	4.23956	1.65297	0.129343	0.794604	1.5167
Exc	Serotonin	CIAO1	1.07702	6.48675	1.6529	0.129357	0.794604	1.51664
Exc	Serotonin	IL12RB2	2.27339	4.7839	1.65279	0.129381	0.794604	1.51655
Exc	Serotonin	MTAP	1.54698	5.84958	1.66469	0.129427	0.794604	1.51637
Exc	Serotonin	HENMT1	-2.02938	2.35379	-1.67399	0.129465	0.794604	-1.51621
Exc	Serotonin	WDTC1	0.522975	5.32174	1.65236	0.129468	0.794604	1.5162
Exc	Serotonin	CRIP2	2.19555	4.63784	1.65223	0.129495	0.794604	1.5161
Exc	Serotonin	CHM	-1.51845	6.06127	-1.65184	0.129577	0.794604	-1.51577
Exc	Serotonin	DST	-1.14057	9.93774	-1.65378	0.129601	0.794604	-1.51568
Exc	Serotonin	RALGAPA1	-1.20498	7.86627	-1.65239	0.129794	0.794604	-1.51492
Exc	Serotonin	RELCH	-1.4692	6.81678	-1.65046	0.129861	0.794604	-1.51465
Exc	Serotonin	KLHDC2	1.03055	4.99207	1.67822	0.129888	0.794604	1.51454
Exc	Serotonin	ZNF221	-1.86781	2.33952	-1.65012	0.129932	0.794604	-1.51437
Exc	Serotonin	PITPNC1	2.17846	6.44548	1.66068	0.130021	0.794604	1.51402
Exc	Serotonin	FBXL8	1.66849	2.46983	1.64955	0.13005	0.794604	1.51391
Exc	Serotonin	RBM41	-1.27105	4.98286	-1.64951	0.130058	0.794604	-1.51387
Exc	Serotonin	RPA1	0.869967	4.59916	1.64945	0.13007	0.794604	1.51383
Exc	Serotonin	FAM136A	1.79921	2.4558	2.88505	0.130082	0.794604	1.51378
Exc	Serotonin	AC068587.4	1.64774	8.41654	1.64919	0.130124	0.794604	1.51361
Exc	Serotonin	PCLO	-0.968821	8.76538	-1.64958	0.130234	0.794604	-1.51318
Exc	Serotonin	ZNF331	0.704966	5.76605	1.64829	0.130311	0.794604	1.51288
Exc	Serotonin	CSPP1	-1.25922	6.96671	-1.64814	0.130343	0.794604	-1.51275
Exc	Serotonin	AAAS	1.53766	3.9857	1.79022	0.13035	0.794604	1.51272
Exc	Serotonin	TRMT10B	1.45964	4.20775	1.66298	0.130411	0.794604	1.51248
Exc	Serotonin	HSPB8	2.15718	3.45478	1.64806	0.130501	0.794604	1.51213
Exc	Serotonin	RIOK1	3.4287	2.91483	1.66051	0.130516	0.794604	1.51207
Exc	Serotonin	PITPNM3	1.37307	6.11263	1.67197	0.130746	0.795564	1.51117
Exc	Serotonin	SORBS3	4.4749	2.28468	1.64877	0.130814	0.795564	1.5109
Exc	Serotonin	CCDC137	1.57104	3.19293	1.64592	0.130867	0.795564	1.51069
Exc	Serotonin	CXorf56	2.39652	3.32132	1.6614	0.13096	0.795564	1.51033
Exc	Serotonin	CEP170	-1.04892	7.1254	-1.64489	0.131018	0.795564	-1.5101
Exc	Serotonin	GTF3C4	1.29422	3.46887	1.64429	0.131142	0.795564	1.50961
Exc	Serotonin	PYGB	1.00244	6.38716	1.64306	0.131401	0.795564	1.5086
Exc	Serotonin	AC005225.3	2.3491	2.62003	1.64261	0.131495	0.795564	1.50823
Exc	Serotonin	ARPC1B	2.4542	2.75527	1.66746	0.13151	0.795564	1.50818
Exc	Serotonin	GOLGA8B	-1.79214	8.78504	-1.64219	0.131582	0.795564	-1.50789
Exc	Serotonin	RETSAT	1.40958	3.73388	1.64178	0.131667	0.795564	1.50756
Exc	Serotonin	UBR5	-0.931812	8.00707	-1.64173	0.131678	0.795564	-1.50752
Exc	Serotonin	QPCTL	2.30134	3.92535	1.64171	0.131682	0.795564	1.5075
Exc	Serotonin	XYLT2	1.42719	3.68758	1.6802	0.131887	0.795564	1.5067
Exc	Serotonin	EARS2	1.3948	4.29235	1.64066	0.131904	0.795564	1.50664
Exc	Serotonin	ZNF74	1.1053	3.47547	1.64001	0.132039	0.795564	1.50611
Exc	Serotonin	ACAD9	1.14847	5.20056	1.63945	0.132167	0.795564	1.50561
Exc	Serotonin	F11-AS1	4.27613	2.72596	1.65382	0.132203	0.795564	1.50547
Exc	Serotonin	AL158151.1	1.70663	3.61909	1.63898	0.132255	0.795564	1.50527
Exc	Serotonin	AL022068.1	1.4298	3.38313	1.73567	0.132462	0.795564	1.50446
Exc	Serotonin	ZDHHC8	1.45087	5.07763	1.63759	0.132549	0.795564	1.50413
Exc	Serotonin	SLC35B1	1.94082	3.40588	1.65059	0.132568	0.795564	1.50405
Exc	Serotonin	SLC45A4	1.91883	6.42127	1.63718	0.132652	0.795564	1.50373
Exc	Serotonin	ATP6V0A1	1.27357	7.78198	1.64538	0.132671	0.795564	1.50365
Exc	Serotonin	AC062028.1	-1.37464	4.76987	-1.65126	0.132709	0.795564	-1.5035
Exc	Serotonin	SERPING1	1.68842	2.64182	1.65954	0.132772	0.795564	1.50326
Exc	Serotonin	ELMOD2	-1.40582	3.9673	-1.63652	0.132774	0.795564	-1.50325
Exc	Serotonin	ZNF184	-2.64084	4.08674	-1.64226	0.132969	0.795564	-1.5025
Exc	Serotonin	AL049775.1	-1.57573	3.59965	-1.6491	0.132976	0.795564	-1.50247
Exc	Serotonin	KCNQ4	2.0644	4.1604	1.63553	0.132982	0.795564	1.50244
Exc	Serotonin	AC060780.1	1.34873	4.50346	1.63849	0.133123	0.795564	1.5019
Exc	Serotonin	ELN	2.69366	3.35489	1.64564	0.133129	0.795564	1.50188
Exc	Serotonin	DDX39B	1.52155	5.6372	1.64296	0.133215	0.795564	1.50155
Exc	Serotonin	AFTPH	-1.04307	5.83653	-1.6343	0.133243	0.795564	-1.50143
Exc	Serotonin	ACVR1C	-2.62738	4.66997	-1.70521	0.133291	0.795564	-1.50125
Exc	Serotonin	AP005901.5	2.11555	3.52116	1.63381	0.133347	0.795564	1.50103
Exc	Serotonin	RAB11FIP2	-1.60458	5.60911	-1.65534	0.133357	0.795564	-1.50099
Exc	Serotonin	VPS13B	-1.48854	7.98106	-1.63318	0.133479	0.795564	-1.50052
Exc	Serotonin	NPM2	1.72484	5.90022	1.63308	0.133501	0.795564	1.50044
Exc	Serotonin	NIPSNAP1	0.67764	5.37466	1.63285	0.133549	0.795564	1.50025
Exc	Serotonin	LARP1B	-1.29276	7.36833	-1.63198	0.133856	0.795564	-1.49907
Exc	Serotonin	AC131009.2	2.04445	3.14596	1.6314	0.133858	0.795564	1.49906
Exc	Serotonin	SDHB	0.963184	5.06703	1.6612	0.133885	0.795564	1.49895
Exc	Serotonin	BEND7	1.92716	2.88641	1.65663	0.133896	0.795564	1.49892
Exc	Serotonin	AC011511.2	1.71078	2.42899	1.63117	0.133906	0.795564	1.49887
Exc	Serotonin	SEMA4B	0.992689	6.07828	1.63008	0.134139	0.795564	1.49798
Exc	Serotonin	SOX12	1.26011	3.25613	1.6426	0.134153	0.795564	1.49792
Exc	Serotonin	VWCE	1.63485	4.30535	1.62978	0.134203	0.795564	1.49773
Exc	Serotonin	CACNB1	1.4275	5.08208	1.62973	0.134213	0.795564	1.49769
Exc	Serotonin	ANKRD45	-3.43161	2.23941	-1.62969	0.134221	0.795564	-1.49766
Exc	Serotonin	APPBP2	0.804535	6.48387	1.62961	0.134341	0.795564	1.4972
Exc	Serotonin	GIPC2	-1.37132	4.1218	-1.63908	0.13444	0.795564	-1.49682
Exc	Serotonin	FAM131A	1.29365	5.5528	1.62843	0.13449	0.795564	1.49663
Exc	Serotonin	PSMA5	1.66331	4.67397	1.67738	0.134555	0.795564	1.49638
Exc	Serotonin	SLC30A3	2.17121	4.65119	1.62795	0.134594	0.795564	1.49623
Exc	Serotonin	CTDSP2	0.762849	4.95783	1.6279	0.134603	0.795564	1.49619
Exc	Serotonin	SOCS4	-1.77812	3.4847	-1.65071	0.134681	0.795564	-1.4959
Exc	Serotonin	PXMP4	0.867631	4.11086	1.62728	0.134735	0.795564	1.49569
Exc	Serotonin	ALG3	1.94091	2.5275	1.62721	0.134751	0.795564	1.49563
Exc	Serotonin	TARDBP	-1.13311	5.37998	-1.62681	0.134837	0.795564	-1.4953
Exc	Serotonin	ZNF3	1.10089	4.33636	1.62656	0.134889	0.795564	1.4951
Exc	Serotonin	GORAB	-1.58144	3.24978	-1.62763	0.134932	0.795564	-1.49493
Exc	Serotonin	GRHPR	2.12297	3.88832	1.7053	0.135048	0.795564	1.49449
Exc	Serotonin	SYNRG	1.19229	5.65656	1.62563	0.13509	0.795564	1.49433
Exc	Serotonin	THOC5	0.948512	4.50061	1.62688	0.135212	0.795564	1.49386
Exc	Serotonin	SELENOM	2.61877	2.42346	1.6249	0.135246	0.795564	1.49373
Exc	Serotonin	RADIL	1.94859	3.16855	1.62612	0.13528	0.795564	1.4936
Exc	Serotonin	ARFGAP2	2.25641	4.7845	1.62674	0.135286	0.795564	1.49358
Exc	Serotonin	SYT17	1.17635	5.09797	1.62422	0.135392	0.795564	1.49317
Exc	Serotonin	USP34	-1.05222	8.31857	-1.6242	0.135396	0.795564	-1.49316
Exc	Serotonin	CARM1	1.16249	5.71402	1.62624	0.135539	0.795564	1.49261
Exc	Serotonin	N4BP2L2	-1.85724	8.05116	-1.6232	0.13561	0.795564	-1.49234
Exc	Serotonin	SCAF8	-1.31396	6.73076	-1.62319	0.135612	0.795564	-1.49233
Exc	Serotonin	CDC40	-1.35935	6.75678	-1.62318	0.135616	0.795564	-1.49232
Exc	Serotonin	FBXO31	0.887467	5.68841	1.63773	0.135617	0.795564	1.49231
Exc	Serotonin	LINC01719	-1.32426	3.25307	-1.64965	0.135625	0.795564	-1.49228
Exc	Serotonin	AC099066.1	2.1034	2.47321	1.63791	0.135735	0.795564	1.49186
Exc	Serotonin	RAPGEF6	-1.32893	7.66004	-1.62215	0.135836	0.795564	-1.49148
Exc	Serotonin	CNPY2	1.33727	5.99789	1.65029	0.135899	0.795564	1.49124
Exc	Serotonin	ZNF264	0.813168	4.85279	1.62528	0.135976	0.795564	1.49094
Exc	Serotonin	GGA2	1.02793	6.67074	1.6218	0.136024	0.795564	1.49076
Exc	Serotonin	CPO	2.54583	2.64524	1.62475	0.136025	0.795564	1.49076
Exc	Serotonin	IFT46	1.36933	4.18257	1.63014	0.136062	0.795564	1.49062
Exc	Serotonin	TM9SF1	2.37324	2.62979	1.64287	0.136081	0.795564	1.49055
Exc	Serotonin	ATOX1	2.27012	3.70449	1.6203	0.136236	0.795956	1.48996
Exc	Serotonin	DHPS	1.75806	3.45172	1.62021	0.136282	0.795956	1.48978
Exc	Serotonin	DGCR2	1.29726	5.66872	1.62008	0.136354	0.795956	1.48951
Exc	Serotonin	SEMA4A	1.77237	4.4173	1.63094	0.136405	0.795956	1.48931
Exc	Serotonin	LINGO1	1.71892	7.67519	1.63235	0.136802	0.796271	1.48781
Exc	Serotonin	PRPF40B	0.836953	6.65954	1.61759	0.136821	0.796271	1.48773
Exc	Serotonin	NOC2L	1.47108	4.58557	1.61754	0.136833	0.796271	1.48769
Exc	Serotonin	PBX1	-2.29899	8.66505	-1.62308	0.136911	0.796271	-1.48739
Exc	Serotonin	ZNF263	1.37093	4.43295	1.71307	0.137003	0.796271	1.48704
Exc	Serotonin	RIF1	-0.96825	7.14167	-1.63357	0.137013	0.796271	-1.48701
Exc	Serotonin	TMED5	-0.757091	3.50513	-2.22251	0.13702	0.796271	-1.48698
Exc	Serotonin	MCRIP1	1.35978	4.52674	1.61653	0.137053	0.796271	1.48686
Exc	Serotonin	LINC01341	1.25795	4.05564	1.64603	0.137156	0.796271	1.48647
Exc	Serotonin	AC093157.1	-2.02945	3.12603	-1.61598	0.137171	0.796271	-1.48641
Exc	Serotonin	NELFE	1.22867	3.96633	1.62496	0.137268	0.796271	1.48604
Exc	Serotonin	ZDHHC1	1.14536	4.1474	1.67769	0.137321	0.796271	1.48584
Exc	Serotonin	FGF22	2.18387	3.84269	1.61735	0.137357	0.796271	1.48571
Exc	Serotonin	RNF150	-1.93475	7.1844	-1.61924	0.137462	0.796271	-1.48531
Exc	Serotonin	OTOGL	-2.02799	5.84227	-1.67018	0.137531	0.796271	-1.48505
Exc	Serotonin	PRRG3	0.919044	3.88964	1.62339	0.137673	0.796271	1.48451
Exc	Serotonin	NUP160	0.862169	5.54065	1.61337	0.137738	0.796271	1.48427
Exc	Serotonin	DUS3L	2.42973	2.6465	1.62881	0.137758	0.796271	1.48419
Exc	Serotonin	ZNF462	1.53611	5.42863	1.62088	0.137835	0.796271	1.4839
Exc	Serotonin	NEURL1	1.51323	6.87135	1.62858	0.138064	0.796271	1.48304
Exc	Serotonin	GLG1	0.849843	7.6772	1.62301	0.138071	0.796271	1.48301
Exc	Serotonin	ESD	1.60064	4.15461	1.63645	0.138107	0.796271	1.48288
Exc	Serotonin	ARL16	1.40822	3.60287	1.61935	0.138193	0.796271	1.48256
Exc	Serotonin	IDH3A	0.999223	5.02487	1.61097	0.138263	0.796271	1.48229
Exc	Serotonin	KIAA1109	-0.947285	8.00063	-1.62949	0.138284	0.796271	-1.48221
Exc	Serotonin	COMMD7	0.979911	4.62737	1.61083	0.138294	0.796271	1.48217
Exc	Serotonin	AL355312.3	1.55273	3.38112	1.63586	0.138298	0.796271	1.48216
Exc	Serotonin	LYPLAL1-DT	-1.42265	3.32226	-1.6105	0.138366	0.796271	-1.4819
Exc	Serotonin	CAPS2	-0.713605	6.61594	-1.61201	0.138386	0.796271	-1.48183
Exc	Serotonin	ABHD3	3.17905	3.30275	1.62013	0.138392	0.796271	1.4818
Exc	Serotonin	GALNT13	-3.15325	7.66447	-1.61146	0.138512	0.796278	-1.48136
Exc	Serotonin	ABCC1	1.15147	6.09972	1.60971	0.138542	0.796278	1.48124
Exc	Serotonin	ZMIZ2	1.33818	6.49672	1.6157	0.138633	0.796278	1.4809
Exc	Serotonin	BAG6	2.15859	4.35069	1.64484	0.138679	0.796278	1.48073
Exc	Serotonin	SPAG5	-1.62826	3.30004	-1.60864	0.138773	0.796278	-1.48037
Exc	Serotonin	GABPA	-1.23446	4.01357	-1.60861	0.13878	0.796278	-1.48035
Exc	Serotonin	DCP2	1.03245	4.69421	1.6082	0.13887	0.796426	1.48001
Exc	Serotonin	DISC1FP1	2.82764	3.24496	1.63182	0.139055	0.797118	1.47932
Exc	Serotonin	ZC3H18	0.970812	5.43373	1.63029	0.139166	0.797381	1.4789
Exc	Serotonin	CDH3	0.954523	4.48951	1.60644	0.139257	0.797533	1.47856
Exc	Serotonin	GSTM4	1.6116	2.37901	1.60593	0.139369	0.797808	1.47814
Exc	Serotonin	AC048382.5	2.43686	2.44387	1.61388	0.139502	0.798194	1.47765
Exc	Serotonin	STMN3	1.56621	6.31221	1.60466	0.139649	0.798668	1.4771
Exc	Serotonin	AC022509.2	2.00402	2.75802	1.61296	0.14015	0.800705	1.47523
Exc	Serotonin	SLC43A2	1.22305	6.41678	1.60204	0.14023	0.800705	1.47494
Exc	Serotonin	AZIN1-AS1	1.373	5.66144	1.62326	0.140253	0.800705	1.47485
Exc	Serotonin	ARID5B	-1.25753	6.8862	-1.61141	0.140273	0.800705	-1.47477
Exc	Serotonin	ZNF70	3.05266	2.21627	1.60159	0.140329	0.800705	1.47457
Exc	Serotonin	CDC16	0.612254	5.79794	1.63063	0.140497	0.800854	1.47394
Exc	Serotonin	HERC4	-1.68359	7.71383	-1.60082	0.1405	0.800854	-1.47393
Exc	Serotonin	ZMYM2	-1.28995	7.54707	-1.6006	0.14055	0.800854	-1.47375
Exc	Serotonin	KAT8	0.792	4.88505	1.5993	0.140837	0.802121	1.47268
Exc	Serotonin	DNAAF1	2.08997	3.93951	1.59898	0.140908	0.802159	1.47242
Exc	Serotonin	CDK13	-1.26137	7.63674	-1.59819	0.141084	0.802473	-1.47177
Exc	Serotonin	LRRTM3	-2.59893	8.2243	-1.61343	0.141164	0.802473	-1.47147
Exc	Serotonin	DOK6	-2.69466	8.12462	-1.59717	0.141312	0.802473	-1.47092
Exc	Serotonin	CACYBP	4.33594	3.74965	1.59699	0.141352	0.802473	1.47077
Exc	Serotonin	FAM66B	2.09763	5.187	1.62994	0.141393	0.802473	1.47062
Exc	Serotonin	NFIX	0.763658	8.1071	1.61006	0.141419	0.802473	1.47053
Exc	Serotonin	AP001107.9	-0.829442	2.74236	-1.59644	0.141475	0.802473	-1.47032
Exc	Serotonin	OTUD6B	-1.30029	3.91964	-1.59667	0.141518	0.802473	-1.47016
Exc	Serotonin	MFSD11	1.07604	5.92835	1.59556	0.141672	0.802473	1.46959
Exc	Serotonin	CATSPERB	-2.3096	2.55179	-1.60731	0.141733	0.802473	-1.46937
Exc	Serotonin	GBF1	0.63547	6.86502	1.595	0.141796	0.802473	1.46914
Exc	Serotonin	CARS2	0.927771	6.00477	1.60913	0.1418	0.802473	1.46912
Exc	Serotonin	ZFPM1	1.56028	4.17438	1.59495	0.141808	0.802473	1.46909
Exc	Serotonin	RSF1	-0.87157	7.21521	-1.59439	0.141933	0.802817	-1.46863
Exc	Serotonin	LINC02256	2.75433	2.66634	1.59999	0.142054	0.803131	1.46819
Exc	Serotonin	SOGA1	0.712447	6.58637	1.61056	0.142145	0.803277	1.46785
Exc	Serotonin	ABLIM2	1.93062	8.84987	1.59667	0.142237	0.803289	1.46751
Exc	Serotonin	PRPF31	1.33821	4.55246	1.5926	0.142335	0.803289	1.46715
Exc	Serotonin	CNOT6L	-1.48451	5.86662	-1.59259	0.142377	0.803289	-1.467
Exc	Serotonin	PPFIBP1	-1.43841	7.96122	-1.59194	0.142483	0.803289	-1.46661
Exc	Serotonin	SNHG17	2.10388	2.42559	1.61146	0.14256	0.803289	1.46632
Exc	Serotonin	AC124854.1	-2.07482	5.27854	-1.63492	0.142621	0.803289	-1.4661
Exc	Serotonin	CD81	4.62731	3.39668	1.59971	0.142642	0.803289	1.46602
Exc	Serotonin	NFYC	1.14622	5.29142	1.61439	0.1427	0.803289	1.46581
Exc	Serotonin	SMCHD1	-0.890764	7.10822	-1.60902	0.142732	0.803289	-1.46569
Exc	Serotonin	IGDCC3	2.20326	3.20885	1.62293	0.142798	0.803294	1.46545
Exc	Serotonin	NOP9	2.32387	2.39098	1.59641	0.143545	0.807027	1.46272
Exc	Serotonin	EMC9	1.84462	2.24839	1.58694	0.14361	0.807027	1.46248
Exc	Serotonin	PIK3CA	-1.01688	6.46517	-1.58833	0.143768	0.807027	-1.4619
Exc	Serotonin	MAST3	1.31536	7.59123	1.58576	0.143876	0.807027	1.46151
Exc	Serotonin	GIPC1	1.0352	6.75138	1.60397	0.143901	0.807027	1.46142
Exc	Serotonin	PGAP2	1.04665	5.5426	1.5853	0.14398	0.807027	1.46113
Exc	Serotonin	ZNF239	-1.31473	2.53054	-1.58498	0.144054	0.807027	-1.46086
Exc	Serotonin	EIF2AK4	0.555579	5.9186	1.58486	0.144082	0.807027	1.46076
Exc	Serotonin	GUK1	1.44826	4.72475	1.58472	0.144114	0.807027	1.46064
Exc	Serotonin	KIAA0825	-2.21339	7.39715	-1.58417	0.144238	0.807027	-1.46019
Exc	Serotonin	IQSEC2	1.34341	7.11606	1.59285	0.144276	0.807027	1.46005
Exc	Serotonin	IVD	0.83642	6.21167	1.58372	0.14434	0.807027	1.45982
Exc	Serotonin	CTNS	1.6263	3.27675	1.58347	0.144396	0.807027	1.45961
Exc	Serotonin	RWDD1	1.15239	3.8463	1.66418	0.144579	0.807027	1.45895
Exc	Serotonin	MED10	1.43879	3.79502	1.59567	0.144588	0.807027	1.45892
Exc	Serotonin	AHSA1	1.76612	3.7777	1.58239	0.144643	0.807027	1.45872
Exc	Serotonin	FSD1	1.16964	5.97875	1.58236	0.144649	0.807027	1.45869
Exc	Serotonin	ZNF76	1.44993	5.13392	1.60127	0.144726	0.807027	1.45842
Exc	Serotonin	OGT	-1.3551	7.30863	-1.58174	0.144791	0.807027	-1.45818
Exc	Serotonin	SHC3	-1.24871	7.43632	-1.5897	0.144835	0.807027	-1.45802
Exc	Serotonin	AC093297.2	-2.77387	2.88891	-1.59652	0.14488	0.807027	-1.45786
Exc	Serotonin	AGPAT3	0.667184	6.76611	1.58109	0.144938	0.807027	1.45764
Exc	Serotonin	KIF1B	0.610132	8.92302	1.58059	0.145053	0.807027	1.45723
Exc	Serotonin	ADCY10	1.61211	2.91236	1.87276	0.145251	0.807027	1.45651
Exc	Serotonin	DGKQ	1.7266	4.55441	1.60521	0.145334	0.807027	1.45621
Exc	Serotonin	TYK2	1.19572	5.57512	1.57919	0.145392	0.807027	1.456
Exc	Serotonin	WDR45	1.42968	3.63999	1.59706	0.145512	0.807027	1.45557
Exc	Serotonin	CEP104	1.01386	5.64845	1.57839	0.145556	0.807027	1.45541
Exc	Serotonin	SNX13	-1.35596	6.23405	-1.57829	0.145578	0.807027	-1.45533
Exc	Serotonin	DRC1	1.72821	3.07616	1.63928	0.145632	0.807027	1.45514
Exc	Serotonin	CCDC144NL-AS1	1.85232	5.38597	1.58688	0.145685	0.807027	1.45494
Exc	Serotonin	BBS7	0.746667	5.53513	1.57767	0.145722	0.807027	1.45481
Exc	Serotonin	SLC2A11	1.41105	5.70037	1.58926	0.145779	0.807027	1.4546
Exc	Serotonin	ALDH9A1	2.18008	2.47163	1.57735	0.145799	0.807027	1.45453
Exc	Serotonin	FCHO1	1.45047	6.32063	1.58048	0.145806	0.807027	1.45451
Exc	Serotonin	RBM3	0.925629	4.66767	1.57707	0.145857	0.807027	1.45432
Exc	Serotonin	GREB1L	2.38122	5.54197	1.5965	0.145877	0.807027	1.45425
Exc	Serotonin	HPS4	1.62189	4.65544	1.58209	0.145949	0.807065	1.45399
Exc	Serotonin	AP000721.2	1.94833	5.19367	1.57577	0.146157	0.807296	1.45324
Exc	Serotonin	PET100	2.62537	2.65343	1.58089	0.146262	0.807296	1.45286
Exc	Serotonin	GGH	1.60667	2.75411	1.576	0.146338	0.807296	1.45259
Exc	Serotonin	C2CD2L	1.24931	4.71052	1.57439	0.146474	0.807296	1.4521
Exc	Serotonin	WDR31	1.4515	3.5208	1.58168	0.146511	0.807296	1.45197
Exc	Serotonin	ATN1	1.46321	5.48903	1.57415	0.146529	0.807296	1.4519
Exc	Serotonin	ZNF79	1.35338	2.71889	1.57356	0.146665	0.807296	1.45141
Exc	Serotonin	TBL1XR1	-1.47352	7.64748	-1.57355	0.146667	0.807296	-1.45141
Exc	Serotonin	AP000317.1	2.4906	3.81199	1.5771	0.146718	0.807296	1.45122
Exc	Serotonin	MTG2	1.12609	5.29013	1.57308	0.146782	0.807296	1.45099
Exc	Serotonin	MIR9-3HG	1.23226	6.67449	1.58322	0.14681	0.807296	1.45089
Exc	Serotonin	CDS2	1.11127	5.82012	1.57258	0.146891	0.807296	1.4506
Exc	Serotonin	C6orf136	1.37406	4.42875	1.57214	0.146993	0.807296	1.45023
Exc	Serotonin	PLXND1	1.76102	5.52606	1.6116	0.147035	0.807296	1.45008
Exc	Serotonin	PHF24	2.18854	4.4355	1.57188	0.147054	0.807296	1.45002
Exc	Serotonin	SLC38A1	1.20096	6.42008	1.57163	0.14711	0.807296	1.44982
Exc	Serotonin	KLF13	1.02894	5.78851	1.59203	0.147202	0.807296	1.44949
Exc	Serotonin	SCARB1	1.18224	6.23473	1.59032	0.147265	0.807296	1.44926
Exc	Serotonin	KPNA1	-0.840467	6.61128	-1.58917	0.147289	0.807296	-1.44917
Exc	Serotonin	RBCK1	1.1543	4.65586	1.57735	0.147413	0.807296	1.44873
Exc	Serotonin	ZFAND2B	1.51008	4.03664	1.58476	0.147433	0.807296	1.44866
Exc	Serotonin	LINC01954	2.992	2.89278	1.57024	0.147444	0.807296	1.44862
Exc	Serotonin	CIART	1.64915	2.1935	1.56998	0.147494	0.807296	1.44844
Exc	Serotonin	FAM126B	-1.58449	6.71527	-1.56966	0.147566	0.807333	-1.44818
Exc	Serotonin	RPP30	1.26346	3.89467	1.56871	0.147787	0.807482	1.44739
Exc	Serotonin	TMEM232	-2.41342	8.09375	-1.5694	0.147865	0.807482	-1.44712
Exc	Serotonin	SNW1	1.67897	4.81212	1.57112	0.147866	0.807482	1.44711
Exc	Serotonin	UBE2D3	-1.50008	6.90899	-1.56823	0.147898	0.807482	-1.447
Exc	Serotonin	ABCB10	1.29125	4.90581	1.56814	0.14792	0.807482	1.44692
Exc	Serotonin	RNF165	1.37488	6.61874	1.58213	0.148164	0.808312	1.44605
Exc	Serotonin	KIF5A	1.46001	6.87751	1.5668	0.14823	0.808312	1.44581
Exc	Serotonin	PLEKHA7	3.39452	3.08148	1.57875	0.148268	0.808312	1.44568
Exc	Serotonin	XYLT1	1.98046	8.30683	1.75883	0.148505	0.809248	1.44483
Exc	Serotonin	SSBP2	-2.02979	7.59448	-1.58345	0.148717	0.809997	-1.44408
Exc	Serotonin	FANCG	-0.733249	2.77142	-1.56447	0.148774	0.809997	-1.44388
Exc	Serotonin	TGDS	-1.89104	2.52449	-1.56423	0.148887	0.810098	-1.44347
Exc	Serotonin	SRSF11	-1.05477	8.47306	-1.5638	0.14893	0.810098	-1.44332
Exc	Serotonin	TFIP11	2.0325	3.11312	1.56635	0.148989	0.810098	1.44311
Exc	Serotonin	ZNF638	-0.892177	8.68963	-1.56272	0.149182	0.810386	-1.44243
Exc	Serotonin	C12orf66	-1.71086	2.6273	-1.56262	0.149205	0.810386	-1.44234
Exc	Serotonin	ALG6	-1.8516	3.9497	-1.56248	0.149238	0.810386	-1.44223
Exc	Serotonin	IL34	1.94495	4.5464	1.59224	0.149345	0.810609	1.44185
Exc	Serotonin	LRRIQ1	-2.7644	4.90656	-1.56458	0.149439	0.810688	-1.44152
Exc	Serotonin	SWI5	1.30892	4.37374	1.5614	0.149491	0.810688	1.44133
Exc	Serotonin	THEMIS2	1.39196	2.94877	1.56496	0.149675	0.811329	1.44068
Exc	Serotonin	CEP295	-0.77502	6.12283	-1.55918	0.150014	0.81165	-1.43948
Exc	Serotonin	SZT2	1.44287	6.171	1.56488	0.150068	0.81165	1.43929
Exc	Serotonin	LINC02340	3.92352	2.83618	1.56134	0.150081	0.81165	1.43925
Exc	Serotonin	ATCAY	1.39132	7.9337	1.55857	0.150157	0.81165	1.43898
Exc	Serotonin	BSCL2	1.35465	6.5633	1.5582	0.150244	0.81165	1.43867
Exc	Serotonin	ENOSF1	3.18025	5.02754	1.58383	0.150247	0.81165	1.43866
Exc	Serotonin	SSH3	2.08179	3.34149	1.57081	0.150267	0.81165	1.43859
Exc	Serotonin	ELP6	1.93779	4.11877	1.55774	0.150351	0.81165	1.43829
Exc	Serotonin	SMPD1	2.80097	2.80054	1.5662	0.150442	0.81165	1.43797
Exc	Serotonin	TSPOAP1-AS1	2.10198	3.5712	1.56465	0.150527	0.81165	1.43767
Exc	Serotonin	ZNF283	-1.29627	3.982	-1.55692	0.150546	0.81165	-1.43761
Exc	Serotonin	PLEKHJ1	1.75493	2.89961	1.55782	0.15057	0.81165	1.43752
Exc	Serotonin	AC138305.1	-2.95098	5.54716	-1.55758	0.150588	0.81165	-1.43746
Exc	Serotonin	USP15	-1.32651	6.72744	-1.55742	0.150789	0.811885	-1.43675
Exc	Serotonin	OGA	-0.925459	7.78999	-1.55552	0.150876	0.811885	-1.43644
Exc	Serotonin	FRRS1L	1.55148	7.44382	1.5613	0.150957	0.811885	1.43616
Exc	Serotonin	ANO8	1.47127	4.20263	1.59749	0.151111	0.811885	1.43562
Exc	Serotonin	NDUFA13	2.53309	4.88179	1.55433	0.151156	0.811885	1.43546
Exc	Serotonin	BLVRB	1.93656	3.70182	1.55454	0.151263	0.811885	1.43508
Exc	Serotonin	SNX9	0.780713	6.7443	1.55364	0.151321	0.811885	1.43488
Exc	Serotonin	TRAPPC2L	1.92127	2.6449	1.56241	0.151364	0.811885	1.43473
Exc	Serotonin	MTURN	1.40501	6.11592	1.55321	0.151422	0.811885	1.43453
Exc	Serotonin	DANCR	1.42031	2.16518	1.55316	0.151433	0.811885	1.43449
Exc	Serotonin	COA8	1.17058	3.57197	1.55316	0.151435	0.811885	1.43448
Exc	Serotonin	FAAP100	-1.49961	4.66621	-1.55748	0.151499	0.811885	-1.43426
Exc	Serotonin	MMP16	-2.08425	8.23306	-1.55273	0.151537	0.811885	-1.43412
Exc	Serotonin	BFAR	1.24284	4.2618	1.55255	0.15158	0.811885	1.43397
Exc	Serotonin	FAAP20	1.49224	3.16952	1.55715	0.151666	0.811885	1.43367
Exc	Serotonin	NAPEPLD	1.3044	6.20877	1.55212	0.151682	0.811885	1.43361
Exc	Serotonin	NSMCE1	1.37978	3.31427	1.55212	0.15185	0.812432	1.43303
Exc	Serotonin	ZNF786	0.979234	5.29721	1.55076	0.152005	0.81258	1.43249
Exc	Serotonin	SPRY2	2.22137	2.93531	1.55524	0.152038	0.81258	1.43237
Exc	Serotonin	EML1	-1.57255	6.2493	-1.55031	0.152112	0.81258	-1.43211
Exc	Serotonin	HTT-AS	2.13253	2.0206	1.55202	0.152141	0.81258	1.43201
Exc	Serotonin	C21orf58	2.05483	2.91152	1.58702	0.152411	0.813602	1.43107
Exc	Serotonin	NMT2	0.897957	6.10162	1.54883	0.152464	0.813602	1.43088
Exc	Serotonin	DGAT2	2.07035	2.77129	1.5479	0.152686	0.814212	1.43011
Exc	Serotonin	ABCG4	2.48952	2.62923	1.54773	0.152754	0.814212	1.42987
Exc	Serotonin	AL356599.1	-1.50448	4.65017	-1.54746	0.152792	0.814212	-1.42974
Exc	Serotonin	TXNL4A	1.28609	6.10899	1.55989	0.152857	0.814212	1.42951
Exc	Serotonin	SRSF5	-0.994629	7.18498	-1.65961	0.152985	0.814212	-1.42907
Exc	Serotonin	ADI1	-1.0075	3.4753	-1.56524	0.152999	0.814212	-1.42902
Exc	Serotonin	EXOC7	1.3136	6.59546	1.55775	0.153157	0.814212	1.42847
Exc	Serotonin	FRMD6	-2.76593	5.52618	-1.55595	0.153184	0.814212	-1.42837
Exc	Serotonin	PRPF39	-1.2933	5.59943	-1.54527	0.153314	0.814212	-1.42792
Exc	Serotonin	AC021851.2	-2.12355	4.36667	-1.55734	0.153318	0.814212	-1.42791
Exc	Serotonin	TNFAIP1	1.29657	3.70029	1.54928	0.153402	0.814212	1.42762
Exc	Serotonin	KIF1A	1.1614	8.29397	1.54553	0.153586	0.814212	1.42698
Exc	Serotonin	FBXO10	1.18756	5.71114	1.55243	0.153611	0.814212	1.42689
Exc	Serotonin	RBM48	-1.0941	4.35894	-1.547	0.153653	0.814212	-1.42675
Exc	Serotonin	CEP85	2.03281	4.56873	1.54377	0.153678	0.814212	1.42666
Exc	Serotonin	ISG20L2	1.52248	4.46469	1.54929	0.153765	0.814212	1.42636
Exc	Serotonin	NDRG4	1.48056	7.46468	1.54332	0.153783	0.814212	1.4263
Exc	Serotonin	SRPK1	-1.75265	6.46925	-1.54274	0.153923	0.814212	-1.42581
Exc	Serotonin	STN1	-1.00096	3.20085	-1.54239	0.154006	0.814212	-1.42552
Exc	Serotonin	VPS11	1.65806	4.14781	1.55604	0.154139	0.814212	1.42506
Exc	Serotonin	FAM102A	1.73797	5.39308	1.5804	0.154158	0.814212	1.425
Exc	Serotonin	PDE3B	1.14842	6.9099	1.56093	0.154206	0.814212	1.42483
Exc	Serotonin	TSPOAP1	1.78783	6.93229	1.54128	0.154274	0.814212	1.4246
Exc	Serotonin	DOCK2	-2.19342	2.85975	-1.54654	0.154276	0.814212	-1.42459
Exc	Serotonin	RAB26	2.08727	5.77181	1.54162	0.15429	0.814212	1.42454
Exc	Serotonin	SHMT1	2.08403	3.60658	1.60894	0.154291	0.814212	1.42454
Exc	Serotonin	ATP6V0B	2.46919	4.50614	1.54008	0.154563	0.814698	1.4236
Exc	Serotonin	TMPRSS5	2.84207	3.23018	1.53961	0.154677	0.814698	1.4232
Exc	Serotonin	MUS81	2.94847	3.86556	1.55044	0.154725	0.814698	1.42304
Exc	Serotonin	ZDHHC7	-0.79377	4.53687	-1.63378	0.154863	0.814698	-1.42256
Exc	Serotonin	ERCC2	1.53242	4.45889	1.5388	0.154872	0.814698	1.42253
Exc	Serotonin	C20orf27	1.36515	2.6949	1.53972	0.154882	0.814698	1.4225
Exc	Serotonin	DENND10	0.894701	4.92483	1.56733	0.154932	0.814698	1.42232
Exc	Serotonin	AL158832.2	1.88312	2.87961	1.54512	0.15496	0.814698	1.42223
Exc	Serotonin	SEMA4D	1.38483	7.18965	1.54324	0.15505	0.814698	1.42192
Exc	Serotonin	ZNF841	-1.61794	3.52654	-1.54242	0.155084	0.814698	-1.4218
Exc	Serotonin	RNF4	1.10018	5.2529	1.53783	0.155108	0.814698	1.42172
Exc	Serotonin	CRKL	0.700288	4.92161	1.70836	0.155419	0.815981	1.42065
Exc	Serotonin	MIR124-2HG	-1.41728	7.27739	-1.53714	0.155653	0.816862	-1.41985
Exc	Serotonin	AL117335.1	2.03605	4.27518	1.53463	0.155885	0.816946	1.41905
Exc	Serotonin	KHSRP	1.16146	5.55745	1.53618	0.155908	0.816946	1.41897
Exc	Serotonin	MYNN	-1.25305	3.17574	-1.53446	0.155925	0.816946	-1.41891
Exc	Serotonin	LINC00623	1.68939	3.96954	1.53529	0.155933	0.816946	1.41888
Exc	Serotonin	CCDC14	-1.07989	6.07764	-1.53461	0.156188	0.817634	-1.41801
Exc	Serotonin	NDFIP2	-2.1166	6.64403	-1.54872	0.156219	0.817634	-1.4179
Exc	Serotonin	NDUFA11	2.29208	3.99784	1.53307	0.156263	0.817634	1.41775
Exc	Serotonin	TRIM28	2.07547	4.00933	1.53492	0.156422	0.817948	1.41721
Exc	Serotonin	USP11	1.44403	6.63414	1.53208	0.156505	0.817948	1.41692
Exc	Serotonin	NOVA2	0.940005	6.43771	1.55304	0.156576	0.817948	1.41668
Exc	Serotonin	CMTR1	-0.783967	5.45485	-1.53174	0.156588	0.817948	-1.41664
Exc	Serotonin	ZMAT5	1.95369	2.81742	1.54612	0.15675	0.818453	1.41609
Exc	Serotonin	PID1	0.797449	6.59124	1.52984	0.157052	0.819	1.41506
Exc	Serotonin	SLIT1	0.91868	8.27379	1.5298	0.157062	0.819	1.41502
Exc	Serotonin	ZNF335	1.41229	5.08479	1.52953	0.157129	0.819	1.41479
Exc	Serotonin	GPR19	-1.82235	3.95359	-1.56472	0.157198	0.819	-1.41456
Exc	Serotonin	PLPPR4	-1.83887	6.50611	-1.53822	0.157328	0.819	-1.41412
Exc	Serotonin	BHLHE41	2.75883	3.7575	1.5557	0.15733	0.819	1.41411
Exc	Serotonin	RABL2A	1.17399	5.53755	1.52848	0.157385	0.819	1.41392
Exc	Serotonin	TPM2	3.57226	3.47096	1.53692	0.15744	0.819	1.41374
Exc	Serotonin	LRRC20	1.32581	4.39043	1.56852	0.157451	0.819	1.41369
Exc	Serotonin	CNKSR3	2.63977	4.80377	1.54264	0.157568	0.819261	1.4133
Exc	Serotonin	USP48	-0.722708	7.01346	-1.53594	0.157825	0.819756	-1.41242
Exc	Serotonin	BEX3	2.27294	5.78263	1.52656	0.157859	0.819756	1.41231
Exc	Serotonin	KCTD2	1.15581	4.38164	1.52654	0.157862	0.819756	1.4123
Exc	Serotonin	NMNAT3	1.85332	5.45217	1.53634	0.158034	0.820304	1.41171
Exc	Serotonin	SLC2A3	2.14542	4.21876	1.54964	0.158191	0.820657	1.41118
Exc	Serotonin	PHF3	-0.978649	6.75124	-1.52483	0.158283	0.820657	-1.41087
Exc	Serotonin	TLK1	-1.82233	7.68666	-1.53996	0.158307	0.820657	-1.41079
Exc	Serotonin	ATL2	-1.8228	5.87685	-1.54163	0.158397	0.820657	-1.41048
Exc	Serotonin	DSCAML1	0.625067	8.61401	1.55187	0.158434	0.820657	1.41036
Exc	Serotonin	IPO5	-1.47232	6.45599	-1.52372	0.158557	0.820948	-1.40994
Exc	Serotonin	RPLP2	5.46703	3.53555	1.52324	0.158677	0.821225	1.40954
Exc	Serotonin	DCBLD1	-1.20528	4.40076	-1.52278	0.15879	0.821468	-1.40915
Exc	Serotonin	ARHGAP25	-1.93354	3.2558	-1.53169	0.159023	0.821802	-1.40836
Exc	Serotonin	EIF3I	2.13107	3.54634	1.52181	0.159029	0.821802	1.40835
Exc	Serotonin	CACNA1C	1.21538	10.15	1.55171	0.159113	0.821802	1.40806
Exc	Serotonin	CREBZF	1.43302	5.57325	1.52129	0.159157	0.821802	1.40791
Exc	Serotonin	LINC01322	-2.11667	6.47739	-1.61267	0.159238	0.821802	-1.40764
Exc	Serotonin	AP5Z1	1.44426	4.82222	1.54352	0.159263	0.821802	1.40755
Exc	Serotonin	PDCL	-1.57371	3.10454	-1.52012	0.159448	0.821802	-1.40693
Exc	Serotonin	FAM153B	1.98359	7.40914	1.52338	0.159484	0.821802	1.40681
Exc	Serotonin	ZNF763	0.994342	2.93704	1.51947	0.159609	0.821802	1.40639
Exc	Serotonin	EBF4	2.06076	3.23011	1.53882	0.159649	0.821802	1.40625
Exc	Serotonin	AC007785.3	1.02967	4.22432	1.51886	0.159762	0.821802	1.40587
Exc	Serotonin	NDUFA8	1.79243	3.42451	1.5182	0.159926	0.821802	1.40532
Exc	Serotonin	LMO3	-2.76502	7.49969	-1.52498	0.159939	0.821802	-1.40528
Exc	Serotonin	NR2C1	-0.746614	6.09901	-1.57393	0.159982	0.821802	-1.40513
Exc	Serotonin	ETNK1	-2.26384	6.14361	-1.51776	0.160035	0.821802	-1.40495
Exc	Serotonin	AMER3	1.42925	4.33869	1.51766	0.16006	0.821802	1.40487
Exc	Serotonin	CENPP	-1.5242	6.36501	-1.51725	0.16016	0.821802	-1.40453
Exc	Serotonin	PSMA1	2.11574	5.16466	1.54196	0.160206	0.821802	1.40438
Exc	Serotonin	ZNF138	-1.6222	5.58579	-1.51684	0.160263	0.821802	-1.40419
Exc	Serotonin	TIMM13	2.95223	2.73427	1.51666	0.16031	0.821802	1.40403
Exc	Serotonin	TBC1D16	1.09414	4.25197	1.5163	0.160398	0.821802	1.40373
Exc	Serotonin	CIAO2A	1.29313	3.53578	1.52029	0.160593	0.821802	1.40308
Exc	Serotonin	HS3ST2	3.00659	5.68758	1.51544	0.160611	0.821802	1.40302
Exc	Serotonin	ZNHIT1	1.61265	3.34595	1.51538	0.160629	0.821802	1.40296
Exc	Serotonin	G2E3	-1.27401	5.39873	-1.51521	0.160669	0.821802	-1.40282
Exc	Serotonin	GPT2	0.998912	5.47664	1.53918	0.160707	0.821802	1.4027
Exc	Serotonin	BNIP3L	0.725441	6.54486	1.52684	0.16076	0.821802	1.40252
Exc	Serotonin	RXYLT1	2.40221	3.00707	1.5275	0.160808	0.821802	1.40236
Exc	Serotonin	ACOT7	1.36466	6.81777	1.5148	0.160833	0.821802	1.40227
Exc	Serotonin	PNN	1.0797	5.77378	1.52413	0.16085	0.821802	1.40222
Exc	Serotonin	AC132872.1	-1.79114	2.48343	-1.51351	0.161096	0.82272	-1.4014
Exc	Serotonin	CRB2	2.48282	3.05149	1.51745	0.161174	0.822781	1.40113
Exc	Serotonin	MANSC1	1.0891	4.12042	1.52843	0.161455	0.823651	1.4002
Exc	Serotonin	ZNF236	-0.880494	6.25674	-1.53646	0.161478	0.823651	-1.40012
Exc	Serotonin	MTOR	0.635833	6.50222	1.51264	0.161565	0.823752	1.39983
Exc	Serotonin	ZNF587	-1.11272	5.27036	-1.52744	0.161631	0.823752	-1.39961
Exc	Serotonin	AC021613.1	-2.81221	7.13436	-1.51755	0.16184	0.823863	-1.39891
Exc	Serotonin	ARVCF	1.08233	3.94964	1.50929	0.162154	0.823863	1.39787
Exc	Serotonin	CCDC59	-1.31978	4.87592	-1.50904	0.162217	0.823863	-1.39766
Exc	Serotonin	TOLLIP	1.37415	6.34022	1.50869	0.162305	0.823863	1.39736
Exc	Serotonin	FNTB	0.788227	5.30748	1.50868	0.162308	0.823863	1.39735
Exc	Serotonin	DHRS1	2.54623	3.0355	1.55037	0.162382	0.823863	1.3971
Exc	Serotonin	TMEM38A	1.11586	6.49453	1.50837	0.162386	0.823863	1.39709
Exc	Serotonin	ENDOV	1.06653	4.45348	1.50835	0.162392	0.823863	1.39707
Exc	Serotonin	CLTB	1.32166	5.59409	1.50875	0.162637	0.823863	1.39626
Exc	Serotonin	PDIA2	-2.26208	6.35958	-1.54294	0.162671	0.823863	-1.39614
Exc	Serotonin	VPS52	1.30761	4.26015	1.50934	0.16274	0.823863	1.39591
Exc	Serotonin	RPL21	5.29413	3.63163	1.5069	0.162771	0.823863	1.39581
Exc	Serotonin	RASSF5	1.34807	4.56547	1.51262	0.162837	0.823863	1.39559
Exc	Serotonin	TCTA	1.18734	3.20742	1.50602	0.16298	0.823863	1.39512
Exc	Serotonin	LSM11	2.19899	3.20573	1.50583	0.163028	0.823863	1.39496
Exc	Serotonin	ARL4C	3.63377	3.2612	1.50579	0.163038	0.823863	1.39493
Exc	Serotonin	ADGRA1	2.05636	5.72652	1.50578	0.163039	0.823863	1.39492
Exc	Serotonin	ZNF668	1.72629	3.00554	1.50574	0.163049	0.823863	1.39489
Exc	Serotonin	AARS	1.25138	6.09965	1.50549	0.163113	0.823863	1.39468
Exc	Serotonin	NUBP1	2.22851	2.68252	1.50506	0.163223	0.823863	1.39431
Exc	Serotonin	AC020704.1	2.34362	4.69592	1.53619	0.163264	0.823863	1.39418
Exc	Serotonin	LSM7	2.27097	2.95256	1.51911	0.163274	0.823863	1.39414
Exc	Serotonin	R3HCC1	1.39457	3.02812	1.52018	0.163334	0.823863	1.39395
Exc	Serotonin	CDH10	-1.78549	7.91168	-1.51615	0.163344	0.823863	-1.39391
Exc	Serotonin	GCDH	1.22762	4.23984	1.52009	0.163433	0.823863	1.39362
Exc	Serotonin	LINC00685	2.9845	6.01573	1.5041	0.163465	0.823863	1.39351
Exc	Serotonin	TXLNA	1.90048	4.026	1.50351	0.163616	0.823863	1.39301
Exc	Serotonin	NIPSNAP2	1.02079	5.84248	1.50295	0.163756	0.823863	1.39255
Exc	Serotonin	RTCA-AS1	1.97513	3.83324	1.50369	0.163891	0.823863	1.3921
Exc	Serotonin	ZBTB8OS	-1.27542	6.92445	-1.50216	0.163957	0.823863	-1.39188
Exc	Serotonin	PMPCA	1.21429	4.28598	1.50164	0.164089	0.823863	1.39145
Exc	Serotonin	CRAT	1.175	3.95965	1.51086	0.16411	0.823863	1.39138
Exc	Serotonin	RBM25	-1.30453	8.64089	-1.51968	0.164119	0.823863	-1.39135
Exc	Serotonin	PSMB3	2.03336	3.85296	1.50117	0.164209	0.823863	1.39105
Exc	Serotonin	SUCLG1	-1.01099	5.41339	-1.52286	0.164233	0.823863	-1.39097
Exc	Serotonin	TFPT	2.07408	2.544	1.50105	0.164239	0.823863	1.39096
Exc	Serotonin	PHC3	-1.3722	6.86833	-1.50022	0.164451	0.823863	-1.39026
Exc	Serotonin	ATG2A	2.05622	4.24204	1.50018	0.164461	0.823863	1.39022
Exc	Serotonin	FANCM	-0.886807	4.68908	-1.50013	0.164474	0.823863	-1.39018
Exc	Serotonin	ART3	-2.93251	4.77043	-1.54501	0.164537	0.823863	-1.38997
Exc	Serotonin	PEPD	1.2761	5.87816	1.50343	0.164577	0.823863	1.38984
Exc	Serotonin	AC025887.2	-3.51544	5.83394	-1.50511	0.164656	0.823863	-1.38958
Exc	Serotonin	MAP2	-1.50766	9.30738	-1.50265	0.164672	0.823863	-1.38953
Exc	Serotonin	CACNB3	1.65143	4.68051	1.49915	0.164724	0.823863	1.38936
Exc	Serotonin	SEC61B	4.73259	2.55552	1.51215	0.164776	0.823863	1.38919
Exc	Serotonin	RPL26L1	1.49482	2.38521	1.50857	0.164862	0.823863	1.3889
Exc	Serotonin	PRR7	1.43294	3.58676	1.49843	0.164909	0.823863	1.38875
Exc	Serotonin	C7orf50	1.4165	7.11642	1.49749	0.165148	0.823863	1.38797
Exc	Serotonin	FLOT2	1.06255	4.87952	1.51967	0.165192	0.823863	1.38782
Exc	Serotonin	GRIK5	1.09423	6.95539	1.50998	0.165196	0.823863	1.38781
Exc	Serotonin	NDUFB9	1.80189	3.59618	1.49631	0.165449	0.823863	1.38697
Exc	Serotonin	AP001977.1	2.83951	3.7473	1.51566	0.165454	0.823863	1.38696
Exc	Serotonin	ZZEF1	0.731541	6.80217	1.49623	0.165472	0.823863	1.3869
Exc	Serotonin	AC010618.3	1.10036	4.21216	1.49601	0.165527	0.823863	1.38672
Exc	Serotonin	JPX	-1.80302	6.64431	-1.49832	0.165548	0.823863	-1.38665
Exc	Serotonin	ATP5MPL	1.60661	4.62895	1.51083	0.16558	0.823863	1.38655
Exc	Serotonin	ANKRD17	-1.33928	8.11105	-1.49557	0.16564	0.823863	-1.38635
Exc	Serotonin	MMP25-AS1	1.46056	4.649	1.49527	0.165717	0.823863	1.3861
Exc	Serotonin	XRRA1	2.00586	5.45599	1.49561	0.165752	0.823863	1.38598
Exc	Serotonin	CMIP	0.952289	8.4314	1.49996	0.165817	0.823863	1.38577
Exc	Serotonin	PSME3	1.47805	3.65341	1.52831	0.16602	0.823863	1.38511
Exc	Serotonin	ASB2	2.66318	2.63956	1.49394	0.166059	0.823863	1.38498
Exc	Serotonin	ALAD	1.39877	4.41346	1.50048	0.166061	0.823863	1.38497
Exc	Serotonin	RIPOR1	0.851088	6.13659	1.49363	0.166139	0.823863	1.38472
Exc	Serotonin	NCKAP5L	1.17248	4.79626	1.51474	0.166182	0.823863	1.38458
Exc	Serotonin	DIMT1	1.32135	3.37824	1.50073	0.16624	0.823863	1.38439
Exc	Serotonin	TSN	1.55615	4.31058	1.49315	0.166263	0.823863	1.38431
Exc	Serotonin	AC011603.2	-1.51372	6.10076	-1.49312	0.166269	0.823863	-1.38429
Exc	Serotonin	COL16A1	-0.995685	5.81428	-1.78967	0.166585	0.823863	-1.38326
Exc	Serotonin	SLC35E1	1.00198	4.80934	1.49135	0.166724	0.823863	1.38281
Exc	Serotonin	GJC1	-1.71891	3.21378	-1.49188	0.16677	0.823863	-1.38266
Exc	Serotonin	PEX19	2.22694	3.05684	1.49086	0.166852	0.823863	1.38239
Exc	Serotonin	TRAPPC3	1.00521	4.0358	1.50616	0.1669	0.823863	1.38223
Exc	Serotonin	STARD4-AS1	-2.05071	4.43816	-1.54036	0.166909	0.823863	-1.3822
Exc	Serotonin	NR4A1	1.2361	4.34377	1.49057	0.166925	0.823863	1.38215
Exc	Serotonin	MTRF1L	-1.14693	3.30135	-1.501	0.166926	0.823863	-1.38215
Exc	Serotonin	RARA	2.04413	4.45615	1.49039	0.166972	0.823863	1.382
Exc	Serotonin	ARF1	1.75233	5.34982	1.49024	0.167012	0.823863	1.38187
Exc	Serotonin	RNF20	0.872933	4.87416	1.51871	0.167135	0.823863	1.38147
Exc	Serotonin	KIAA2013	1.56806	4.43758	1.50505	0.167206	0.823863	1.38124
Exc	Serotonin	ZNF460-AS1	1.60642	2.69315	1.48904	0.167321	0.823863	1.38086
Exc	Serotonin	TMEM39A	-1.21386	3.80171	-1.48894	0.167348	0.823863	-1.38078
Exc	Serotonin	RXFP1	3.14313	5.96461	1.49087	0.167413	0.823863	1.38057
Exc	Serotonin	DUXAP8	3.03213	4.56949	1.50449	0.167611	0.823863	1.37992
Exc	Serotonin	LEPROT	1.65667	2.57144	1.49712	0.167626	0.823863	1.37987
Exc	Serotonin	DMPK	1.69442	5.61095	1.4878	0.167643	0.823863	1.37982
Exc	Serotonin	PHYH	1.56651	2.97133	1.48752	0.167715	0.823863	1.37958
Exc	Serotonin	PYCR3	1.76511	2.7115	1.48743	0.167739	0.823863	1.3795
Exc	Serotonin	LINC01500	-3.5578	4.42699	-1.49497	0.167832	0.823863	-1.3792
Exc	Serotonin	PGAM5	1.58977	2.98025	1.48702	0.167844	0.823863	1.37916
Exc	Serotonin	INPP5D	2.26149	3.47273	1.65453	0.167905	0.823863	1.37897
Exc	Serotonin	EML6	-2.29979	8.69667	-1.48897	0.167989	0.823863	-1.37869
Exc	Serotonin	SIAH2	1.64165	3.795	1.52357	0.168065	0.823863	1.37845
Exc	Serotonin	RSAD2	-1.52631	3.35381	-1.49641	0.168068	0.823863	-1.37844
Exc	Serotonin	AL162493.1	-2.46928	3.72577	-1.54549	0.168112	0.823863	-1.37829
Exc	Serotonin	SLC2A6	1.45023	5.41432	1.48537	0.168274	0.823863	1.37777
Exc	Serotonin	MRVI1-AS1	-1.66954	3.00906	-1.50077	0.168416	0.823863	-1.37731
Exc	Serotonin	KRBA2	-1.19648	3.52518	-1.48664	0.168519	0.823863	-1.37698
Exc	Serotonin	AL121895.1	1.15248	3.6617	1.4843	0.168551	0.823863	1.37687
Exc	Serotonin	HSD11B1L	1.47202	4.58274	1.48813	0.168581	0.823863	1.37678
Exc	Serotonin	B4GALT4	-1.00943	3.6187	-1.49191	0.168629	0.823863	-1.37662
Exc	Serotonin	SYTL2	-1.2271	6.89342	-1.48393	0.168647	0.823863	-1.37656
Exc	Serotonin	ZFP90	0.824149	6.07081	1.48388	0.168662	0.823863	1.37652
Exc	Serotonin	TCOF1	1.15749	5.15842	1.48386	0.168666	0.823863	1.3765
Exc	Serotonin	ODR4	-1.00633	5.45865	-1.48379	0.168685	0.823863	-1.37644
Exc	Serotonin	PDGFRA	2.71612	2.68469	1.73576	0.168759	0.823863	1.3762
Exc	Serotonin	CAMK2B	1.06826	8.53333	1.48315	0.16885	0.823863	1.37591
Exc	Serotonin	MT3	5.06848	3.88171	1.48315	0.168852	0.823863	1.3759
Exc	Serotonin	PROSER3	1.73486	4.17655	1.48514	0.169095	0.824292	1.37512
Exc	Serotonin	PI4K2A	0.962812	3.85385	1.48165	0.169242	0.824292	1.37465
Exc	Serotonin	LARP1	0.801903	7.28056	1.4816	0.169257	0.824292	1.3746
Exc	Serotonin	SLC25A41	1.52791	4.06855	1.48099	0.169416	0.824292	1.37408
Exc	Serotonin	CSK	1.427	3.59505	1.48079	0.169517	0.824292	1.37376
Exc	Serotonin	HYDIN	-1.74733	6.96023	-1.4803	0.169595	0.824292	-1.37351
Exc	Serotonin	MFSD6	0.865108	6.65602	1.48737	0.169753	0.824292	1.373
Exc	Serotonin	CASTOR2	0.915078	6.05672	1.47959	0.169781	0.824292	1.37291
Exc	Serotonin	AC097634.3	1.2174	4.17788	1.47944	0.16982	0.824292	1.37278
Exc	Serotonin	PRPF19	0.915034	4.96492	1.48445	0.169823	0.824292	1.37277
Exc	Serotonin	KIAA0753	-1.31146	5.98902	-1.47918	0.16989	0.824292	-1.37256
Exc	Serotonin	TIMM21	1.87567	2.78797	1.47916	0.169893	0.824292	1.37255
Exc	Serotonin	PNRC1	4.38005	3.11581	1.47986	0.170113	0.824292	1.37184
Exc	Serotonin	APLP1	2.04649	6.46516	1.52301	0.170118	0.824292	1.37183
Exc	Serotonin	UBALD2	1.76221	2.31083	1.47819	0.170149	0.824292	1.37172
Exc	Serotonin	EFNB3	1.34696	3.96631	1.4841	0.170312	0.824292	1.3712
Exc	Serotonin	GNPDA2	-1.11939	4.19489	-1.47749	0.170331	0.824292	-1.37114
Exc	Serotonin	FUT9	-1.88574	7.88424	-1.47732	0.170376	0.824292	-1.371
Exc	Serotonin	DTWD2	-2.67618	5.78982	-1.50863	0.170389	0.824292	-1.37096
Exc	Serotonin	CACNA1B	1.10759	10.2646	1.47727	0.17039	0.824292	1.37095
Exc	Serotonin	PIGK	-1.62065	4.92261	-1.47721	0.170407	0.824292	-1.3709
Exc	Serotonin	TMOD3	1.08904	5.07955	1.47704	0.17045	0.824292	1.37076
Exc	Serotonin	RGN	2.46511	3.74565	1.47841	0.170491	0.824292	1.37063
Exc	Serotonin	FASTKD3	-1.9321	2.71896	-1.47661	0.170564	0.824292	-1.3704
Exc	Serotonin	PTPN4	-1.49967	7.62987	-1.48278	0.170648	0.824292	-1.37013
Exc	Serotonin	COX4I1	3.97866	4.08657	1.47598	0.17073	0.824292	1.36986
Exc	Serotonin	DRAM2	1.97179	3.80453	1.47576	0.170788	0.824292	1.36968
Exc	Serotonin	UBN2	-1.00093	7.04274	-1.47522	0.17093	0.824292	-1.36922
Exc	Serotonin	CCDC107	2.06729	2.48005	1.48195	0.171114	0.824292	1.36863
Exc	Serotonin	SRSF12	-1.04393	4.57858	-1.47638	0.171138	0.824292	-1.36855
Exc	Serotonin	CDH12	-3.08294	9.29624	-1.48944	0.171183	0.824292	-1.36841
Exc	Serotonin	DNAJC7	0.56381	5.99947	1.47415	0.171212	0.824292	1.36832
Exc	Serotonin	TRANK1	-1.6235	7.28224	-1.47412	0.17122	0.824292	-1.36829
Exc	Serotonin	RPL6	4.41254	4.03369	1.4742	0.171304	0.824292	1.36803
Exc	Serotonin	KLHL1	-2.60067	3.2212	-1.47366	0.171341	0.824292	-1.36791
Exc	Serotonin	SLC41A3	1.3048	4.48664	1.57825	0.171369	0.824292	1.36782
Exc	Serotonin	AC005562.1	1.49367	5.24932	1.49514	0.171527	0.824292	1.36731
Exc	Serotonin	NUP153	-1.08095	5.96579	-1.47289	0.171544	0.824292	-1.36726
Exc	Serotonin	FBXO9	1.06211	5.84515	1.4872	0.171681	0.824292	1.36682
Exc	Serotonin	ICA1L	-1.00955	8.05011	-1.47578	0.171695	0.824292	-1.36678
Exc	Serotonin	LRRC4	1.4031	4.51354	1.47198	0.171786	0.824292	1.36649
Exc	Serotonin	CHMP7	1.55812	3.65163	1.48818	0.171789	0.824292	1.36648
Exc	Serotonin	AEBP2	-1.62951	8.49049	-1.47161	0.171883	0.824292	-1.36618
Exc	Serotonin	ATG10	-1.67915	5.64324	-1.4952	0.171938	0.824292	-1.366
Exc	Serotonin	MAP1A	2.06293	6.68871	1.47139	0.171942	0.824292	1.36599
Exc	Serotonin	COLGALT1	1.39059	4.65867	1.47026	0.172242	0.825083	1.36503
Exc	Serotonin	SPATA33	1.38215	4.03811	1.47377	0.172296	0.825083	1.36486
Exc	Serotonin	UNC13A	1.2797	8.41456	1.47	0.172309	0.825083	1.36482
Exc	Serotonin	GPAT3	-1.63614	2.98372	-1.55175	0.172396	0.825083	-1.36455
Exc	Serotonin	SCPEP1	1.16129	6.26241	1.49159	0.172447	0.825083	1.36438
Exc	Serotonin	TMEM135	-1.66557	6.50104	-1.46926	0.172507	0.825083	-1.36419
Exc	Serotonin	MEAK7	0.982897	4.36556	1.469	0.172577	0.825096	1.36397
Exc	Serotonin	FCF1	1.49385	3.40218	1.4687	0.172656	0.825158	1.36372
Exc	Serotonin	EPN1	1.04051	5.0867	1.46833	0.172753	0.8253	1.36341
Exc	Serotonin	GNAS	2.17722	7.482	1.46741	0.172998	0.826151	1.36263
Exc	Serotonin	CENPJ	-1.54448	5.15574	-1.48849	0.173072	0.826151	-1.3624
Exc	Serotonin	USP37	-0.818636	5.9086	-1.46691	0.173131	0.826151	-1.36221
Exc	Serotonin	MTRR	-1.82857	4.8891	-1.46583	0.173421	0.827157	-1.36129
Exc	Serotonin	CCDC93	-1.06579	6.12039	-1.51446	0.1735	0.827157	-1.36104
Exc	Serotonin	GTF2E2	-1.47675	5.21703	-1.46537	0.173543	0.827157	-1.36091
Exc	Serotonin	SMIM19	1.0587	3.35528	1.46456	0.173758	0.827303	1.36023
Exc	Serotonin	SLC45A1	1.6674	4.2334	1.46441	0.173797	0.827303	1.3601
Exc	Serotonin	TBC1D10B	1.29358	4.85255	1.46646	0.173832	0.827303	1.35999
Exc	Serotonin	VSTM5	1.72324	2.99068	1.46425	0.173841	0.827303	1.35996
Exc	Serotonin	CAPN2	1.55684	4.90101	1.48181	0.17404	0.827705	1.35933
Exc	Serotonin	MCF2	-1.24886	3.99923	-1.60004	0.17406	0.827705	-1.35927
Exc	Serotonin	AC019257.1	0.939184	3.12477	1.61443	0.174136	0.827751	1.35903
Exc	Serotonin	BCAR1	1.10749	5.86862	1.47611	0.174319	0.827799	1.35846
Exc	Serotonin	GTF2IRD1	1.35989	6.97698	1.46246	0.174321	0.827799	1.35845
Exc	Serotonin	UBE2L3	0.851169	5.59306	1.46236	0.174347	0.827799	1.35837
Exc	Serotonin	CCM2	0.847031	5.58492	1.4621	0.174418	0.827817	1.35814
Exc	Serotonin	PRRC2C	-1.02334	8.05883	-1.46358	0.174696	0.828239	-1.35727
Exc	Serotonin	DBF4B	1.08733	5.11019	1.46102	0.17471	0.828239	1.35723
Exc	Serotonin	AC036108.1	1.15458	5.72644	1.4608	0.174765	0.828239	1.35705
Exc	Serotonin	EEF1A2	2.65441	6.32405	1.46068	0.174799	0.828239	1.35694
Exc	Serotonin	CACHD1	1.3612	4.76576	1.46036	0.174884	0.828239	1.35668
Exc	Serotonin	FBXO21	0.701454	6.20369	1.46011	0.174953	0.828239	1.35646
Exc	Serotonin	STK11	0.9511	4.63303	1.45982	0.175028	0.828239	1.35622
Exc	Serotonin	P3H3	1.27261	5.20866	1.45953	0.175106	0.828239	1.35598
Exc	Serotonin	PTPDC1	-1.49068	5.60832	-1.45939	0.175145	0.828239	-1.35586
Exc	Serotonin	ZNF506	-1.08677	5.55569	-1.45927	0.175177	0.828239	-1.35575
Exc	Serotonin	GOLGA2	1.36556	6.10153	1.46101	0.17548	0.828276	1.3548
Exc	Serotonin	MTX2	-2.02837	5.79135	-1.45778	0.175579	0.828276	-1.35449
Exc	Serotonin	TARBP1	-1.16062	8.08885	-1.4726	0.175616	0.828276	-1.35438
Exc	Serotonin	P4HB	0.93729	5.03697	1.46009	0.175625	0.828276	1.35435
Exc	Serotonin	TOP3A	0.751456	5.54042	1.4576	0.175628	0.828276	1.35434
Exc	Serotonin	SLC25A27	-0.979682	6.0573	-1.45756	0.175639	0.828276	-1.35431
Exc	Serotonin	FKRP	1.1803	4.43755	1.45779	0.175654	0.828276	1.35426
Exc	Serotonin	OPALIN	6.52766	4.35393	1.46749	0.175741	0.828369	1.35399
Exc	Serotonin	ANKRD31	-1.96994	2.68428	-1.45637	0.175959	0.829082	-1.3533
Exc	Serotonin	ODF2L	-0.846891	6.79493	-1.45588	0.176093	0.829396	-1.35288
Exc	Serotonin	ADIPOR1	1.69204	3.65696	1.45531	0.176246	0.829799	1.3524
Exc	Serotonin	COL9A3	2.48925	3.56038	1.48491	0.176437	0.830208	1.35181
Exc	Serotonin	RRN3	1.32535	4.04008	1.46433	0.176493	0.830208	1.35163
Exc	Serotonin	COMMD4	1.71285	3.69376	1.45418	0.176579	0.830208	1.35136
Exc	Serotonin	DMKN	1.80213	3.95901	1.50553	0.176612	0.830208	1.35126
Exc	Serotonin	NLRX1	2.00601	3.65905	1.47818	0.176773	0.830208	1.35076
Exc	Serotonin	CAD	1.3113	4.15446	1.46849	0.176782	0.830208	1.35073
Exc	Serotonin	TUT7	-0.757169	5.62972	-1.45692	0.176803	0.830208	-1.35066
Exc	Serotonin	GABRA5	1.44692	4.79199	1.46906	0.176915	0.83042	1.35031
Exc	Serotonin	AL357054.2	1.48393	4.94732	1.4554	0.177216	0.83094	1.34938
Exc	Serotonin	WSCD1	2.41927	2.96051	1.46487	0.177232	0.83094	1.34933
Exc	Serotonin	TAS2R14	2.08566	2.10318	1.45154	0.177269	0.83094	1.34921
Exc	Serotonin	DONSON	1.93826	3.43285	1.46681	0.177295	0.83094	1.34913
Exc	Serotonin	DLST	1.0275	4.14404	1.45108	0.177394	0.831088	1.34882
Exc	Serotonin	RPN2	0.671681	4.84558	1.45061	0.177521	0.831246	1.34843
Exc	Serotonin	GNL3L	-0.651844	4.36882	-1.45021	0.17763	0.831246	-1.34809
Exc	Serotonin	BMS1	-0.688362	5.70764	-1.45015	0.177647	0.831246	-1.34804
Exc	Serotonin	ZNF561	1.56561	3.54227	1.45829	0.17781	0.831246	1.34753
Exc	Serotonin	IGLON5	2.28287	3.72507	1.44939	0.177853	0.831246	1.3474
Exc	Serotonin	AHCTF1	-1.10063	6.42957	-1.4491	0.177932	0.831246	-1.34715
Exc	Serotonin	RPL14	5.39075	3.63849	1.44899	0.177963	0.831246	1.34705
Exc	Serotonin	PRCP	-1.18704	4.92316	-1.4594	0.177966	0.831246	-1.34705
Exc	Serotonin	COP1	-1.77533	7.91434	-1.44836	0.178134	0.83125	-1.34652
Exc	Serotonin	AC008691.1	1.76861	4.98147	1.45884	0.17827	0.83125	1.3461
Exc	Serotonin	AGPS	-1.06297	5.60148	-1.44782	0.178282	0.83125	-1.34606
Exc	Serotonin	MIR100HG	-1.34763	8.04981	-1.4476	0.178342	0.83125	-1.34588
Exc	Serotonin	CDK5	2.23829	2.75022	1.44749	0.178374	0.83125	1.34578
Exc	Serotonin	TCHP	1.29144	4.80226	1.46972	0.178428	0.83125	1.34561
Exc	Serotonin	TXNL4B	1.02712	2.9161	1.44777	0.178512	0.83125	1.34535
Exc	Serotonin	DRG1	0.670375	4.74852	1.4782	0.178533	0.83125	1.34528
Exc	Serotonin	LINC02224	-2.30905	4.50566	-1.45317	0.178572	0.83125	-1.34517
Exc	Serotonin	RFX2	-1.6566	5.26333	-1.44621	0.17873	0.831674	-1.34467
Exc	Serotonin	MAP7D1	0.932695	5.65014	1.46584	0.178916	0.831743	1.3441
Exc	Serotonin	YTHDC2	-1.03053	6.78318	-1.44547	0.178926	0.831743	-1.34407
Exc	Serotonin	ZNF33A	0.983971	5.36006	1.44501	0.17905	0.831743	1.34369
Exc	Serotonin	EML5	-1.67591	6.58656	-1.44872	0.17906	0.831743	-1.34366
Exc	Serotonin	PCDHB14	1.17201	3.90749	1.4449	0.179081	0.831743	1.34359
Exc	Serotonin	ATP6V1G1	1.5723	3.76152	1.44447	0.179199	0.831976	1.34323
Exc	Serotonin	P3H4	1.55398	4.21367	1.44412	0.179297	0.832056	1.34292
Exc	Serotonin	SLC26A10	1.94406	3.81111	1.47276	0.179351	0.832056	1.34276
Exc	Serotonin	TSPAN33	1.42208	2.86087	1.44527	0.179457	0.832238	1.34243
Exc	Serotonin	COX5A	1.5566	4.10825	1.44274	0.179676	0.832243	1.34175
Exc	Serotonin	AC034268.2	-2.70919	8.32933	-1.44251	0.179737	0.832243	-1.34156
Exc	Serotonin	CTSA	1.69787	4.73044	1.46377	0.17975	0.832243	1.34153
Exc	Serotonin	GLUD1	1.78557	5.21279	1.44195	0.179891	0.832243	1.34109
Exc	Serotonin	UTP18	1.16234	4.69858	1.44178	0.17994	0.832243	1.34094
Exc	Serotonin	SNX1	1.44121	5.95624	1.4417	0.179963	0.832243	1.34087
Exc	Serotonin	PARK7	1.84008	4.49561	1.46089	0.179998	0.832243	1.34076
Exc	Serotonin	SNX29	1.27029	7.21899	1.45206	0.180029	0.832243	1.34067
Exc	Serotonin	RPE	-1.86012	5.39419	-1.44415	0.180065	0.832243	-1.34056
Exc	Serotonin	TIAM1	-1.27892	6.88358	-1.51291	0.180135	0.832257	-1.34034
Exc	Serotonin	RPS8	5.47388	3.92922	1.4408	0.180209	0.832287	1.34011
Exc	Serotonin	LIPC	-2.90125	3.39176	-1.49057	0.180308	0.832437	-1.33981
Exc	Serotonin	PAXBP1-AS1	1.50656	2.77069	1.44812	0.180436	0.83252	1.33941
Exc	Serotonin	RNF41	0.906769	4.52117	1.43956	0.180551	0.83252	1.33906
Exc	Serotonin	LIN7A	-2.25613	6.48142	-1.47411	0.180596	0.83252	-1.33892
Exc	Serotonin	FAIM2	2.28426	6.47859	1.4394	0.180596	0.83252	1.33892
Exc	Serotonin	OLFM2	2.82634	5.74546	1.44016	0.180712	0.832522	1.33856
Exc	Serotonin	MIR137HG	-2.85514	7.95202	-1.45167	0.180787	0.832522	-1.33834
Exc	Serotonin	AC105450.1	1.87431	5.5243	1.46716	0.180798	0.832522	1.3383
Exc	Serotonin	ROBO1	-2.72641	8.54234	-1.43826	0.180911	0.832731	-1.33795
Exc	Serotonin	CCDC9	2.32468	3.03717	1.43722	0.181198	0.83374	1.33708
Exc	Serotonin	GRIK3	2.89587	5.99247	1.44188	0.181269	0.833758	1.33686
Exc	Serotonin	DBP	2.74877	2.97823	1.43636	0.181436	0.834187	1.33635
Exc	Serotonin	RAB40C	1.27348	7.58159	1.43574	0.18161	0.834187	1.33581
Exc	Serotonin	SMPD4	-1.47239	6.30594	-1.43724	0.181717	0.834187	-1.33549
Exc	Serotonin	PGM1	1.47491	3.92121	1.43524	0.181747	0.834187	1.33539
Exc	Serotonin	CDIPT	1.50685	4.20395	1.43498	0.181821	0.834187	1.33517
Exc	Serotonin	IST1	-0.651189	5.72421	-1.43462	0.181922	0.834187	-1.33486
Exc	Serotonin	PLS3	2.91708	4.45155	1.43842	0.181928	0.834187	1.33484
Exc	Serotonin	BAX	1.20229	3.28504	1.45286	0.181939	0.834187	1.33481
Exc	Serotonin	HARS2	1.23891	3.63567	1.44466	0.18197	0.834187	1.33471
Exc	Serotonin	ADAM22	-1.63392	7.96447	-1.43571	0.182184	0.834622	-1.33406
Exc	Serotonin	GATC	-1.04733	3.95078	-1.43337	0.18227	0.834622	-1.3338
Exc	Serotonin	ATRIP	1.78097	2.73503	1.43321	0.182313	0.834622	1.33367
Exc	Serotonin	SPTBN2	1.39624	6.79989	1.43313	0.182335	0.834622	1.3336
Exc	Serotonin	TPRN	1.33289	4.38272	1.44734	0.182741	0.836169	1.33236
Exc	Serotonin	JDP2	0.906667	5.01472	1.48104	0.18301	0.83639	1.33155
Exc	Serotonin	YPEL2	1.34286	6.21812	1.43066	0.183058	0.83639	1.3314
Exc	Serotonin	TTLL1	1.10746	5.30958	1.4304	0.183097	0.83639	1.33128
Exc	Serotonin	INO80E	1.6763	4.00055	1.47021	0.183107	0.83639	1.33125
Exc	Serotonin	DYNLT1	1.55514	3.0767	1.44064	0.183224	0.83639	1.33089
Exc	Serotonin	TTC39A	1.99305	3.69424	1.43483	0.183382	0.83639	1.33041
Exc	Serotonin	AC091978.1	-1.09359	3.09107	-1.43609	0.183387	0.83639	-1.3304
Exc	Serotonin	MPDZ	-0.821572	7.83319	-1.42912	0.183456	0.83639	-1.33019
Exc	Serotonin	ZEB1-AS1	1.15474	3.53827	1.42878	0.18355	0.83639	1.3299
Exc	Serotonin	PRMT7	0.641124	6.16294	1.42867	0.183581	0.83639	1.32981
Exc	Serotonin	TUBA1A	4.24551	5.79017	1.42841	0.183671	0.83639	1.32954
Exc	Serotonin	SYNPO	1.67248	5.80331	1.44995	0.183702	0.83639	1.32944
Exc	Serotonin	CDC42BPA	-1.11979	8.72797	-1.42798	0.183774	0.83639	-1.32923
Exc	Serotonin	ZNF547	1.75139	2.57826	1.51714	0.183845	0.83639	1.32901
Exc	Serotonin	IKBKG	1.21158	3.14107	1.43654	0.183948	0.83639	1.3287
Exc	Serotonin	WARS	0.894463	4.95132	1.42698	0.184056	0.83639	1.32837
Exc	Serotonin	TM2D1	-1.3832	5.00289	-1.42651	0.184187	0.83639	-1.32797
Exc	Serotonin	ZNF606	1.32077	3.88929	1.42588	0.184363	0.83639	1.32744
Exc	Serotonin	STX4	1.49114	4.00565	1.43336	0.184463	0.83639	1.32714
Exc	Serotonin	C11orf80	-1.09782	7.15887	-1.42562	0.184508	0.83639	-1.327
Exc	Serotonin	JADE3	1.90861	3.0635	1.44954	0.184634	0.83639	1.32662
Exc	Serotonin	CTSF	1.37423	4.66002	1.43066	0.184863	0.83639	1.32593
Exc	Serotonin	PREB	1.58923	2.72343	1.44938	0.184906	0.83639	1.3258
Exc	Serotonin	ANKS1B	-1.6629	11.2297	-1.4255	0.184921	0.83639	-1.32575
Exc	Serotonin	ZNF19	1.02258	3.59791	1.43247	0.184922	0.83639	1.32575
Exc	Serotonin	SSBP4	1.4039	6.53475	1.42319	0.185121	0.83639	1.32515
Exc	Serotonin	PLEKHG1	2.35898	4.57769	1.43025	0.185286	0.83639	1.32465
Exc	Serotonin	FBXL18	1.01611	6.07623	1.42935	0.185437	0.83639	1.3242
Exc	Serotonin	DMGDH	-1.61556	5.07155	-1.42591	0.185472	0.83639	-1.32409
Exc	Serotonin	MOB3A	1.22216	4.81705	1.42171	0.185539	0.83639	1.32389
Exc	Serotonin	ABCG8	1.43197	3.18676	1.42771	0.185595	0.83639	1.32372
Exc	Serotonin	LINC00665	1.14872	3.93171	1.4284	0.185721	0.83639	1.32334
Exc	Serotonin	ZNF512B	1.5089	4.99277	1.43078	0.185722	0.83639	1.32334
Exc	Serotonin	CAMLG	0.872582	4.97579	1.44276	0.185749	0.83639	1.32326
Exc	Serotonin	PARG	-0.94511	5.57087	-1.4207	0.185826	0.83639	-1.32303
Exc	Serotonin	PDS5A	-0.773078	7.31541	-1.4206	0.185854	0.83639	-1.32294
Exc	Serotonin	AC018685.2	1.53481	5.66447	1.48521	0.185894	0.83639	1.32282
Exc	Serotonin	HAUS6	-0.948929	4.41612	-1.42872	0.185906	0.83639	-1.32279
Exc	Serotonin	LYPLAL1	-1.49597	5.15204	-1.42017	0.185976	0.83639	-1.32258
Exc	Serotonin	RPGRIP1L	-1.29174	5.68016	-1.42463	0.186032	0.83639	-1.32241
Exc	Serotonin	NNT	-1.28791	6.68092	-1.43326	0.186087	0.83639	-1.32224
Exc	Serotonin	PLBD2	1.33413	4.96916	1.43212	0.186136	0.83639	1.3221
Exc	Serotonin	SLC25A45	1.88719	3.27315	1.43384	0.18619	0.83639	1.32193
Exc	Serotonin	LPCAT2	4.11386	3.22971	1.42502	0.186336	0.83639	1.3215
Exc	Serotonin	ARHGAP6	-1.77739	3.57901	-1.41877	0.186372	0.83639	-1.32139
Exc	Serotonin	AC139887.2	-0.940993	6.41661	-1.42241	0.18642	0.83639	-1.32124
Exc	Serotonin	EDRF1	-0.830417	5.70245	-1.45904	0.186436	0.83639	-1.3212
Exc	Serotonin	MOCS1	1.10784	3.04245	1.41852	0.186445	0.83639	1.32117
Exc	Serotonin	HCRTR2	-2.87935	2.47555	-1.41828	0.186513	0.83639	-1.32097
Exc	Serotonin	GLIS2	1.78316	2.79454	1.41814	0.186581	0.83639	1.32076
Exc	Serotonin	ACSL1	1.59626	4.90039	1.42028	0.186647	0.83639	1.32056
Exc	Serotonin	CPT1C	1.10974	6.50566	1.41662	0.186985	0.83639	1.31955
Exc	Serotonin	TMEM67	-1.29806	5.55526	-1.41663	0.186991	0.83639	-1.31953
Exc	Serotonin	PAFAH1B1	0.704264	8.05097	1.41624	0.187093	0.83639	1.31923
Exc	Serotonin	TOB1-AS1	-1.02468	3.7734	-1.41615	0.187118	0.83639	-1.31915
Exc	Serotonin	CUTA	3.40589	3.07532	1.41619	0.187194	0.83639	1.31892
Exc	Serotonin	PDGFRB	2.36781	3.50139	1.43627	0.187347	0.83639	1.31847
Exc	Serotonin	NBDY	0.97792	5.45089	1.41936	0.187388	0.83639	1.31835
Exc	Serotonin	NOVA1	-2.15333	8.11073	-1.41531	0.187397	0.83639	-1.31832
Exc	Serotonin	NME2	2.17572	3.74914	1.41495	0.18746	0.83639	1.31813
Exc	Serotonin	VPS28	1.39849	4.46728	1.41489	0.187477	0.83639	1.31808
Exc	Serotonin	PRKD1	-2.5478	7.14049	-1.4209	0.187514	0.83639	-1.31797
Exc	Serotonin	NIPA2	0.746108	4.38599	1.41468	0.187538	0.83639	1.3179
Exc	Serotonin	CABLES1	1.37386	5.25754	1.41928	0.187602	0.83639	1.31771
Exc	Serotonin	TMEM25	0.770023	4.47183	1.41387	0.187769	0.83639	1.31721
Exc	Serotonin	RTF1	1.16252	6.76839	1.41378	0.187794	0.83639	1.31713
Exc	Serotonin	E2F6	1.2015	3.78788	1.41352	0.187869	0.83639	1.31691
Exc	Serotonin	TDRD5	-1.77448	2.54592	-1.75007	0.187929	0.83639	-1.31673
Exc	Serotonin	MMD	1.23835	3.93641	1.41302	0.188011	0.83639	1.31648
Exc	Serotonin	TXNDC12	0.859348	4.53082	1.42691	0.188089	0.83639	1.31625
Exc	Serotonin	LRPAP1	1.92834	5.16643	1.41263	0.188142	0.83639	1.3161
Exc	Serotonin	NETO1	-2.1685	7.79092	-1.42576	0.188161	0.83639	-1.31604
Exc	Serotonin	DNAJB2	1.82198	5.51264	1.41942	0.188166	0.83639	1.31602
Exc	Serotonin	TDP2	1.52792	4.30538	1.44048	0.188208	0.83639	1.3159
Exc	Serotonin	GNAZ	1.1861	4.63604	1.41219	0.18825	0.83639	1.31578
Exc	Serotonin	MARS	1.23019	6.41918	1.41218	0.18825	0.83639	1.31577
Exc	Serotonin	XKR9	-2.87747	4.50812	-1.42925	0.188273	0.83639	-1.3157
Exc	Serotonin	MFSD4B	-2.16034	5.61644	-1.43806	0.188402	0.83639	-1.31532
Exc	Serotonin	MSTO1	1.184	3.74001	1.41865	0.188472	0.83639	1.31511
Exc	Serotonin	RPAP1	1.17889	4.47652	1.41124	0.188519	0.83639	1.31497
Exc	Serotonin	C6orf89	0.950078	5.65949	1.42409	0.188532	0.83639	1.31493
Exc	Serotonin	DMAC2	1.69567	2.99813	1.41106	0.188573	0.83639	1.31481
Exc	Serotonin	HABP4	0.55347	6.45743	1.44762	0.188616	0.83639	1.31468
Exc	Serotonin	NUMA1	0.928894	6.56945	1.42832	0.188665	0.83639	1.31454
Exc	Serotonin	POU3F2	1.23811	2.92412	1.41068	0.18868	0.83639	1.31449
Exc	Serotonin	WWC2	-1.11419	6.25994	-1.41036	0.188774	0.83639	-1.31421
Exc	Serotonin	ENTPD3	1.1477	4.19023	1.51437	0.188783	0.83639	1.31419
Exc	Serotonin	TAF4B	-1.22952	5.41423	-1.42892	0.18883	0.83639	-1.31405
Exc	Serotonin	LINC00106	2.1699	4.90923	1.40953	0.18901	0.83639	1.31351
Exc	Serotonin	CBX6	1.41802	5.48941	1.40933	0.18907	0.83639	1.31334
Exc	Serotonin	PEBP4	0.911353	4.13388	1.42727	0.189089	0.83639	1.31328
Exc	Serotonin	DBN1	1.22623	5.3577	1.40998	0.189182	0.83639	1.313
Exc	Serotonin	MREG	-1.0786	4.29608	-1.43558	0.189205	0.83639	-1.31294
Exc	Serotonin	LMBR1L	1.42322	5.40949	1.40866	0.18926	0.83639	1.31277
Exc	Serotonin	CNIH3	0.71154	6.21435	1.40835	0.189349	0.83639	1.31251
Exc	Serotonin	ZBTB2	1.94182	2.815	1.40754	0.189583	0.83639	1.31181
Exc	Serotonin	GPD2	1.47849	4.60796	1.41263	0.1896	0.83639	1.31176
Exc	Serotonin	SYNJ1	-0.949884	6.7729	-1.42317	0.189605	0.83639	-1.31175
Exc	Serotonin	2024-03-02	1.30964	5.08471	1.40723	0.189673	0.83639	1.31155
Exc	Serotonin	DRAP1	2.42427	3.12716	1.41505	0.18968	0.83639	1.31153
Exc	Serotonin	TMOD2	1.08256	6.99255	1.40714	0.189699	0.83639	1.31147
Exc	Serotonin	ERI1	1.26772	3.70395	1.40709	0.189714	0.83639	1.31142
Exc	Serotonin	ATF4	1.43613	3.74378	1.407	0.18976	0.83639	1.31129
Exc	Serotonin	PDIA3	1.07378	5.34159	1.40663	0.189847	0.836477	1.31103
Exc	Serotonin	MAN1A1	-3.93042	6.39545	-1.41233	0.189942	0.8366	-1.31075
Exc	Serotonin	MAP3K10	1.01114	5.85015	1.40544	0.190189	0.837275	1.31002
Exc	Serotonin	KIF27	-0.92585	4.89948	-1.41764	0.190294	0.837275	-1.30971
Exc	Serotonin	AC114971.1	2.75913	3.50376	1.4167	0.190331	0.837275	1.3096
Exc	Serotonin	KIF1BP	1.06829	4.96648	1.40482	0.190367	0.837275	1.3095
Exc	Serotonin	BRINP3	-2.21108	7.36849	-1.42891	0.190495	0.837541	-1.30912
Exc	Serotonin	ANKRD13C	-1.35728	6.6499	-1.40407	0.190584	0.837634	-1.30885
Exc	Serotonin	LSM14B	1.99709	3.34459	1.40739	0.190701	0.837849	1.30851
Exc	Serotonin	PSMD4	1.33415	5.07596	1.40281	0.190948	0.838243	1.30778
Exc	Serotonin	FBRS	1.17622	4.35235	1.42084	0.190975	0.838243	1.3077
Exc	Serotonin	CBLN2	-3.34384	9.105	-1.40281	0.191107	0.838243	-1.30731
Exc	Serotonin	CFAP36	-0.874308	5.90476	-1.40232	0.191111	0.838243	-1.3073
Exc	Serotonin	ZNF395	1.93737	2.89604	1.41336	0.19113	0.838243	1.30724
Exc	Serotonin	MROH8	0.980771	4.88085	1.41595	0.191248	0.838465	1.3069
Exc	Serotonin	LINC01748	0.362133	4.28578	1.93464	0.191414	0.838898	1.30641
Exc	Serotonin	A1BG-AS1	-1.14532	4.5196	-1.42406	0.19152	0.839064	-1.30609
Exc	Serotonin	RND1	1.40746	4.10734	1.40054	0.191609	0.839064	1.30583
Exc	Serotonin	RHOBTB1	0.96018	5.60172	1.40224	0.191656	0.839064	1.3057
Exc	Serotonin	GOLGA8A	-1.37818	8.97078	-1.40055	0.191798	0.839239	-1.30528
Exc	Serotonin	SAT2	1.25776	5.31309	1.43558	0.191832	0.839239	1.30518
Exc	Serotonin	CLCA4-AS1	1.62886	3.3814	1.40019	0.191916	0.839242	1.30493
Exc	Serotonin	UEVLD	1.59347	4.25044	1.41302	0.192036	0.839242	1.30458
Exc	Serotonin	OPRD1	1.60114	5.94971	1.40586	0.192036	0.839242	1.30458
Exc	Serotonin	PGBD1	-0.841589	5.24539	-1.44946	0.192325	0.839804	-1.30373
Exc	Serotonin	RNF146	-1.65694	4.84413	-1.39764	0.192454	0.839804	-1.30335
Exc	Serotonin	NYAP1	1.29004	4.54709	1.39718	0.192587	0.839804	1.30296
Exc	Serotonin	SLC4A7	-0.80158	5.50845	-1.39694	0.192656	0.839804	-1.30276
Exc	Serotonin	AC098829.1	1.64868	5.05496	1.42113	0.192739	0.839804	1.30252
Exc	Serotonin	GRIA2	-1.39129	9.94392	-1.40517	0.192782	0.839804	-1.30239
Exc	Serotonin	ZNF700	-0.83338	4.27303	-1.41399	0.192838	0.839804	-1.30223
Exc	Serotonin	TRAPPC12	0.934099	7.05499	1.39685	0.19284	0.839804	1.30222
Exc	Serotonin	AL592295.4	1.40035	2.93286	1.39555	0.193063	0.839804	1.30157
Exc	Serotonin	TMEM8A	1.53213	3.91385	1.39547	0.193086	0.839804	1.30151
Exc	Serotonin	NCAPD3	1.15826	4.79262	1.39523	0.193156	0.839804	1.3013
Exc	Serotonin	RDH11	1.77767	4.66385	1.4091	0.193281	0.839804	1.30093
Exc	Serotonin	TULP3	2.31382	4.01807	1.40648	0.193313	0.839804	1.30084
Exc	Serotonin	GTPBP4	0.71642	4.86754	1.4085	0.193431	0.839804	1.3005
Exc	Serotonin	SLC25A1	4.55262	1.86433	1.39577	0.193528	0.839804	1.30021
Exc	Serotonin	AC004158.1	-2.17423	5.26789	-1.40985	0.193629	0.839804	-1.29992
Exc	Serotonin	AL591501.1	-2.3722	7.66365	-1.3936	0.193666	0.839804	-1.29981
Exc	Serotonin	PDE4A	1.64896	6.6305	1.39293	0.19383	0.839804	1.29933
Exc	Serotonin	PAPSS2	1.56672	4.15329	1.41208	0.193936	0.839804	1.29902
Exc	Serotonin	SLIT2	-2.46139	7.41097	-1.39882	0.193965	0.839804	-1.29894
Exc	Serotonin	EPHB2	1.70451	6.70414	1.39216	0.194132	0.839804	1.29845
Exc	Serotonin	LINC01122	-2.19426	7.98504	-1.40437	0.194152	0.839804	-1.29839
Exc	Serotonin	AASDH	-1.16658	4.72582	-1.39135	0.194296	0.839804	-1.29798
Exc	Serotonin	RSU1	-1.54303	5.43834	-1.39445	0.194323	0.839804	-1.2979
Exc	Serotonin	GRN	1.9318	3.29092	1.39234	0.194433	0.839804	1.29758
Exc	Serotonin	TRIM3	0.861624	4.61147	1.4255	0.194472	0.839804	1.29746
Exc	Serotonin	LINC00894	-1.02178	6.70899	-1.39307	0.194522	0.839804	-1.29732
Exc	Serotonin	LY86-AS1	-2.4609	8.00562	-1.39057	0.194536	0.839804	-1.29728
Exc	Serotonin	GSTK1	0.896249	4.50251	1.38989	0.194726	0.839804	1.29673
Exc	Serotonin	MRPL13	-1.19845	3.5145	-1.38983	0.194742	0.839804	-1.29668
Exc	Serotonin	ETAA1	-1.8869	3.28258	-1.41595	0.194806	0.839804	-1.29649
Exc	Serotonin	PDZRN4	2.9462	7.40343	1.39196	0.194832	0.839804	1.29642
Exc	Serotonin	FAM200A	0.593624	3.09142	1.38946	0.194851	0.839804	1.29636
Exc	Serotonin	ALG1	1.50742	4.21842	1.39393	0.194932	0.839804	1.29613
Exc	Serotonin	APIP	1.0935	4.79961	1.39899	0.194976	0.839804	1.296
Exc	Serotonin	FBXL15	2.12278	3.26267	1.38884	0.195033	0.839804	1.29583
Exc	Serotonin	MPP6	-2.04868	6.79368	-1.38886	0.195049	0.839804	-1.29579
Exc	Serotonin	TPST2	0.954123	5.34558	1.41216	0.195199	0.839804	1.29535
Exc	Serotonin	SERPINI2	1.43297	2.05819	1.4032	0.195245	0.839804	1.29522
Exc	Serotonin	DRG2	0.760322	4.59203	1.38791	0.195309	0.839804	1.29503
Exc	Serotonin	INKA2	1.75258	5.5447	1.39102	0.195361	0.839804	1.29488
Exc	Serotonin	FPGS	1.50274	4.9509	1.38773	0.195433	0.839804	1.29467
Exc	Serotonin	VPS37C	1.4346	4.60383	1.39901	0.195541	0.839804	1.29436
Exc	Serotonin	JPT2	1.18409	4.14301	1.38709	0.195551	0.839804	1.29433
Exc	Serotonin	TOPBP1	-0.489982	5.26038	-1.38734	0.195565	0.839804	-1.29429
Exc	Serotonin	PPP2CB	1.38994	5.42881	1.39177	0.195576	0.839804	1.29426
Exc	Serotonin	LRRC37A3	-1.30601	5.42655	-1.3992	0.195601	0.839804	-1.29419
Exc	Serotonin	CDK9	-1.45734	6.04257	-1.38867	0.195714	0.839804	-1.29386
Exc	Serotonin	SLC66A2	1.07458	5.87506	1.3998	0.195727	0.839804	1.29382
Exc	Serotonin	KLF6	2.22581	3.2635	1.39136	0.195735	0.839804	1.2938
Exc	Serotonin	MRNIP	1.02415	5.68328	1.38636	0.195766	0.839804	1.29371
Exc	Serotonin	AL442163.1	-2.24655	3.64627	-1.4273	0.195831	0.839804	-1.29352
Exc	Serotonin	ZBTB1	-1.40429	5.34788	-1.38595	0.195887	0.839804	-1.29336
Exc	Serotonin	PTPN5	1.26645	6.48921	1.42193	0.195938	0.839804	1.29321
Exc	Serotonin	FURIN	1.81991	3.00203	1.3857	0.195963	0.839804	1.29314
Exc	Serotonin	KIAA0513	1.27519	6.59394	1.38544	0.196039	0.839804	1.29292
Exc	Serotonin	RUFY2	-0.775962	7.25007	-1.39084	0.196148	0.839804	-1.2926
Exc	Serotonin	TMEM131L	-1.36202	5.8047	-1.39112	0.196242	0.839804	-1.29233
Exc	Serotonin	EIF4E1B	1.17459	3.23092	1.3847	0.196258	0.839804	1.29229
Exc	Serotonin	NELL2	-1.64399	9.15188	-1.38503	0.196355	0.839804	-1.29201
Exc	Serotonin	CACNG2	1.48696	7.12118	1.3953	0.196469	0.839804	1.29168
Exc	Serotonin	DRC3	2.20228	2.60773	1.40184	0.196505	0.839804	1.29157
Exc	Serotonin	AC099344.3	-1.38491	2.09053	-1.39252	0.196585	0.839804	-1.29134
Exc	Serotonin	MLIP	-2.81633	7.90368	-1.3928	0.196714	0.839804	-1.29097
Exc	Serotonin	STXBP5-AS1	-1.47546	7.83291	-1.39054	0.196744	0.839804	-1.29088
Exc	Serotonin	USP1	2.47156	3.25653	1.39275	0.196801	0.839804	1.29072
Exc	Serotonin	KCTD1	-2.15588	8.187	-1.40903	0.196935	0.839804	-1.29033
Exc	Serotonin	F13A1	1.87267	2.26667	1.38517	0.197004	0.839804	1.29013
Exc	Serotonin	GRIPAP1	0.992949	7.0956	1.38191	0.197088	0.839804	1.28989
Exc	Serotonin	ABHD14A	1.69647	3.21812	1.38157	0.197187	0.839804	1.28961
Exc	Serotonin	E2F4	2.11176	3.66392	1.39741	0.197415	0.839804	1.28895
Exc	Serotonin	MICU3	-1.13254	7.21623	-1.38018	0.197605	0.839804	-1.2884
Exc	Serotonin	C19orf47	1.06928	3.41248	1.38008	0.197634	0.839804	1.28832
Exc	Serotonin	AGAP4	1.02801	5.0028	1.37991	0.197684	0.839804	1.28818
Exc	Serotonin	CLK4	-1.06372	6.04238	-1.37988	0.197693	0.839804	-1.28815
Exc	Serotonin	DOCK4	-1.43195	8.99606	-1.3798	0.197716	0.839804	-1.28809
Exc	Serotonin	CCNL2	-0.918061	7.04675	-1.38371	0.19772	0.839804	-1.28807
Exc	Serotonin	PPP2R5B	1.71637	4.60833	1.39593	0.197738	0.839804	1.28802
Exc	Serotonin	MYO9A	-1.10557	8.03387	-1.37967	0.197755	0.839804	-1.28797
Exc	Serotonin	PIN4	0.816329	4.77799	1.37999	0.19776	0.839804	1.28796
Exc	Serotonin	ELMO2	2.36629	4.47475	1.37961	0.197774	0.839804	1.28792
Exc	Serotonin	UBXN1	3.1286	2.90788	1.39876	0.197874	0.839804	1.28763
Exc	Serotonin	ZNF135	1.28554	5.01469	1.39211	0.197966	0.839804	1.28737
Exc	Serotonin	BRF1	0.660797	6.09758	1.37919	0.198001	0.839804	1.28727
Exc	Serotonin	PNCK	1.52139	5.75246	1.3784	0.198133	0.839804	1.28689
Exc	Serotonin	PHLDB3	1.68311	3.25193	1.39435	0.198159	0.839804	1.28681
Exc	Serotonin	STARD4	-2.47318	2.82606	-1.37824	0.198181	0.839804	-1.28675
Exc	Serotonin	KATNA1	1.658	3.37783	1.38306	0.198182	0.839804	1.28675
Exc	Serotonin	CHAF1B	0.866668	3.2639	1.39247	0.198213	0.839804	1.28666
Exc	Serotonin	AC092329.4	-1.66815	3.80401	-1.40496	0.198354	0.839876	-1.28626
Exc	Serotonin	MYO1C	1.83716	3.02132	1.378	0.198365	0.839876	1.28622
Exc	Serotonin	SLC25A30	-1.50806	2.14978	-1.3774	0.198435	0.839881	-1.28602
Exc	Serotonin	RLF	-0.932705	6.89185	-1.38733	0.198555	0.839988	-1.28568
Exc	Serotonin	PRPS2	1.35615	3.54567	1.3837	0.198596	0.839988	1.28556
Exc	Serotonin	RORB	3.55076	6.00092	1.37805	0.198667	0.840003	1.28536
Exc	Serotonin	NEURL1B	1.54763	3.61507	1.37587	0.198891	0.84066	1.28472
Exc	Serotonin	LPCAT4	1.43861	6.67516	1.37532	0.199055	0.841069	1.28425
Exc	Serotonin	TMX3	-1.11311	6.09678	-1.37501	0.199151	0.841084	-1.28398
Exc	Serotonin	TFE3	1.42761	3.49581	1.37803	0.199254	0.841084	1.28368
Exc	Serotonin	CACNG4	1.45495	3.35935	1.3805	0.199263	0.841084	1.28365
Exc	Serotonin	SLC27A2	1.85502	3.21748	1.37464	0.199355	0.841184	1.28339
Exc	Serotonin	DUSP8	1.07638	4.63219	1.37442	0.199481	0.841294	1.28303
Exc	Serotonin	OSER1-DT	-0.580339	3.05046	-1.37406	0.199517	0.841294	-1.28293
Exc	Serotonin	PIR	1.11639	5.19908	1.3913	0.199663	0.841475	1.28251
Exc	Serotonin	POLL	0.930269	4.59485	1.37319	0.199696	0.841475	1.28242
Exc	Serotonin	USP42	0.881549	5.57915	1.3726	0.199874	0.841936	1.28191
Exc	Serotonin	ZNF774	-1.22527	3.87339	-1.39638	0.200006	0.842205	-1.28154
Exc	Serotonin	FP700111.1	-1.88649	3.39632	-1.37194	0.200184	0.84258	-1.28103
Exc	Serotonin	CNEP1R1	1.07558	3.15475	1.37112	0.200319	0.84258	1.28064
Exc	Serotonin	WNT5B	1.5917	2.33522	1.37069	0.20045	0.84258	1.28027
Exc	Serotonin	ABHD6	0.855086	5.85422	1.37022	0.200594	0.84258	1.27986
Exc	Serotonin	TRPM2	1.16226	7.23093	1.36933	0.200862	0.84258	1.2791
Exc	Serotonin	PTPN3	1.06809	4.96568	1.37008	0.200891	0.84258	1.27902
Exc	Serotonin	MAP7	-1.70526	8.52242	-1.36909	0.200934	0.84258	-1.2789
Exc	Serotonin	ACTN1	1.02161	8.02022	1.36883	0.201013	0.84258	1.27867
Exc	Serotonin	PRUNE2	2.07805	7.67039	1.37622	0.20104	0.84258	1.27859
Exc	Serotonin	ALS2	-0.705275	6.44489	-1.37051	0.201041	0.84258	-1.27859
Exc	Serotonin	WDR77	1.92723	2.54842	1.36905	0.201074	0.84258	1.2785
Exc	Serotonin	HDLBP	0.65966	6.50247	1.38037	0.20109	0.84258	1.27845
Exc	Serotonin	BMP8A	1.69984	3.79514	1.36857	0.201093	0.84258	1.27844
Exc	Serotonin	ACYP1	-1.6423	3.60642	-1.36824	0.201196	0.84258	-1.27815
Exc	Serotonin	RNF185	-1.11725	4.36217	-1.36791	0.201292	0.84258	-1.27788
Exc	Serotonin	TIGAR	1.19093	5.91287	1.36748	0.201421	0.84258	1.27751
Exc	Serotonin	SCN2A	-1.10386	8.83605	-1.36713	0.201526	0.84258	-1.27722
Exc	Serotonin	MTSS1	2.25236	6.21254	1.37227	0.201546	0.84258	1.27716
Exc	Serotonin	LINC01588	-1.79057	3.63194	-1.37571	0.201568	0.84258	-1.2771
Exc	Serotonin	TFAP4	0.89071	3.96062	1.36699	0.20157	0.84258	1.27709
Exc	Serotonin	ABRAXAS2	1.13224	4.62698	1.36696	0.201581	0.84258	1.27706
Exc	Serotonin	MYH7B	1.66317	3.06821	1.37455	0.201602	0.84258	1.277
Exc	Serotonin	CCDC92	0.913336	7.62031	1.36668	0.201663	0.84258	1.27683
Exc	Serotonin	PDE12	-1.22048	3.39161	-1.36627	0.20179	0.842827	-1.27647
Exc	Serotonin	CDH26	0.949616	3.7545	1.3657	0.20196	0.843101	1.27599
Exc	Serotonin	ARRB2	0.950869	5.05936	1.3704	0.201992	0.843101	1.2759
Exc	Serotonin	HECTD2	-1.24855	6.47199	-1.36504	0.202162	0.843225	-1.27542
Exc	Serotonin	PDXK	0.761181	7.18359	1.3687	0.202209	0.843225	1.27528
Exc	Serotonin	AC103758.1	2.09459	3.09092	1.38631	0.202227	0.843225	1.27523
Exc	Serotonin	RABL6	1.16153	7.41346	1.36325	0.202706	0.843954	1.27388
Exc	Serotonin	GASK1A	1.10716	3.89244	1.37053	0.202738	0.843954	1.27379
Exc	Serotonin	NCKIPSD	1.11133	5.34634	1.3628	0.202845	0.843954	1.27349
Exc	Serotonin	AC007563.2	-2.22735	8.30036	-1.36263	0.202897	0.843954	-1.27334
Exc	Serotonin	MAN2A2	0.882789	6.03285	1.36464	0.202943	0.843954	1.27321
Exc	Serotonin	ANO5	-2.08499	7.06847	-1.36779	0.202954	0.843954	-1.27318
Exc	Serotonin	B4GALT2	1.50577	3.62693	1.36227	0.203077	0.843954	1.27283
Exc	Serotonin	NEUROD2	1.8788	4.08178	1.36185	0.203136	0.843954	1.27267
Exc	Serotonin	KIF16B	-0.756123	6.43108	-1.36575	0.203196	0.843954	-1.2725
Exc	Serotonin	IQANK1	1.68638	3.92977	1.36138	0.203277	0.843954	1.27227
Exc	Serotonin	DPYSL5	2.08645	5.68492	1.37383	0.203302	0.843954	1.2722
Exc	Serotonin	VCL	-1.25717	6.02945	-1.36332	0.203306	0.843954	-1.27219
Exc	Serotonin	ATP2B2	1.23265	9.26568	1.36719	0.203337	0.843954	1.2721
Exc	Serotonin	NDUFS4	-1.07612	5.53358	-1.36326	0.203472	0.843954	-1.27172
Exc	Serotonin	LARS	-0.762376	6.64939	-1.36086	0.203495	0.843954	-1.27166
Exc	Serotonin	TP53BP1	-1.19143	6.86389	-1.36035	0.203592	0.843954	-1.27138
Exc	Serotonin	NUTM2A-AS1	0.902631	6.58223	1.36009	0.203672	0.843954	1.27116
Exc	Serotonin	GOLGA4	-0.846495	8.11516	-1.36899	0.203697	0.843954	-1.27109
Exc	Serotonin	NUDT19	1.00476	2.89062	1.35991	0.203727	0.843954	1.27101
Exc	Serotonin	KDM6B	1.65199	4.15493	1.3599	0.203816	0.843954	1.27076
Exc	Serotonin	CBX4	1.59775	3.94547	1.36711	0.203835	0.843954	1.2707
Exc	Serotonin	WDR36	-0.560084	4.68043	-1.35873	0.204088	0.844715	-1.26999
Exc	Serotonin	AC073343.2	1.48739	3.09643	1.35842	0.204182	0.84482	1.26973
Exc	Serotonin	CNOT3	1.10598	3.95846	1.36222	0.204255	0.84482	1.26952
Exc	Serotonin	ZNF844	1.44856	2.9736	1.36647	0.204318	0.84482	1.26935
Exc	Serotonin	ILKAP	0.972143	6.24394	1.36095	0.204392	0.844844	1.26914
Exc	Serotonin	ZFYVE28	1.15693	8.72073	1.3572	0.204557	0.845198	1.26867
Exc	Serotonin	MRPS34	2.61156	2.71687	1.35699	0.204624	0.845198	1.26849
Exc	Serotonin	AC008443.1	1.82617	3.14418	1.40832	0.204731	0.845198	1.26819
Exc	Serotonin	AL133166.1	-2.03146	4.58903	-1.39693	0.20481	0.845198	-1.26797
Exc	Serotonin	TMEM70	4.06598	2.19255	1.35635	0.20482	0.845198	1.26794
Exc	Serotonin	SCAP	1.12159	5.89089	1.36289	0.204929	0.845365	1.26763
Exc	Serotonin	AC136604.3	-1.32669	2.18821	-1.41462	0.205047	0.845449	-1.2673
Exc	Serotonin	PPIL2	1.26239	6.18273	1.35666	0.205086	0.845449	1.26719
Exc	Serotonin	SSR1	0.648939	5.51482	1.38344	0.205204	0.845632	1.26686
Exc	Serotonin	MEST	1.86269	4.64823	1.3822	0.205341	0.845632	1.26648
Exc	Serotonin	NBPF15	1.0455	4.6436	1.35948	0.205342	0.845632	1.26648
Exc	Serotonin	TMEM161B-AS1	-1.51532	8.13803	-1.35856	0.205425	0.845632	-1.26625
Exc	Serotonin	FSD1L	0.991348	6.43857	1.35422	0.205474	0.845632	1.26611
Exc	Serotonin	KTN1	-1.13736	7.24653	-1.41743	0.205564	0.845632	-1.26586
Exc	Serotonin	TIAM2	-1.30414	7.5127	-1.36479	0.205609	0.845632	-1.26573
Exc	Serotonin	PAFAH1B2	1.5861	5.23707	1.36836	0.205877	0.846454	1.26498
Exc	Serotonin	SPSB3	1.04312	3.79455	1.37046	0.206025	0.846777	1.26457
Exc	Serotonin	GCFC2	-1.42696	5.36371	-1.35163	0.206356	0.847527	-1.26365
Exc	Serotonin	BBC3	0.975883	3.06381	1.35974	0.206405	0.847527	1.26351
Exc	Serotonin	DMD	-1.66732	10.0477	-1.35093	0.206491	0.847527	-1.26327
Exc	Serotonin	LINC01950	1.20427	4.16273	1.3669	0.206549	0.847527	1.26311
Exc	Serotonin	TNRC18	0.940038	7.80207	1.35074	0.20655	0.847527	1.26311
Exc	Serotonin	CUL2	-1.08192	5.39139	-1.37154	0.206711	0.847693	-1.26266
Exc	Serotonin	BIN3	1.01299	5.22125	1.35405	0.206856	0.847693	1.26226
Exc	Serotonin	VWA3A	1.29017	6.85305	1.34967	0.206881	0.847693	1.26219
Exc	Serotonin	GALNT3	-2.30587	3.56439	-1.34923	0.207019	0.847693	-1.26181
Exc	Serotonin	PFKL	0.925341	6.1233	1.35291	0.207101	0.847693	1.26158
Exc	Serotonin	EZH2	-2.05867	2.4504	-1.36797	0.20712	0.847693	-1.26153
Exc	Serotonin	MRC2	-0.985382	3.00722	-1.3553	0.207139	0.847693	-1.26147
Exc	Serotonin	WASHC2A	1.15734	5.14608	1.34874	0.207183	0.847693	1.26135
Exc	Serotonin	PCDHGA8	2.34544	2.8316	1.37341	0.207208	0.847693	1.26128
Exc	Serotonin	TMLHE-AS1	2.91406	3.52104	1.34821	0.207542	0.848461	1.26035
Exc	Serotonin	SEMA3A	-1.82411	6.23619	-1.34875	0.207622	0.848461	-1.26013
Exc	Serotonin	PPCS	1.4809	3.2138	1.34749	0.207663	0.848461	1.26002
Exc	Serotonin	CATSPER2	1.18794	7.15105	1.35133	0.207717	0.848461	1.25987
Exc	Serotonin	CRADD	1.42449	5.97073	1.35784	0.207739	0.848461	1.25981
Exc	Serotonin	KIAA1211	5.6905	3.59335	1.34693	0.207813	0.848485	1.2596
Exc	Serotonin	TRIM41	1.03566	3.65781	1.36423	0.207912	0.848603	1.25933
Exc	Serotonin	AP4S1	-1.02801	5.68197	-1.34607	0.207999	0.848603	-1.25909
Exc	Serotonin	CASP8AP2	-0.876307	5.74593	-1.34592	0.208048	0.848603	-1.25895
Exc	Serotonin	CACNA2D1	-2.44589	8.94359	-1.35601	0.208128	0.848651	-1.25873
Exc	Serotonin	JMJD1C	-1.70695	9.35398	-1.35606	0.208309	0.84902	-1.25823
Exc	Serotonin	MRI1	1.48322	4.89865	1.34532	0.208383	0.84902	1.25802
Exc	Serotonin	NUP42	0.888859	4.75702	1.36038	0.208574	0.84902	1.2575
Exc	Serotonin	DCPS	1.61452	3.42642	1.34568	0.208629	0.84902	1.25734
Exc	Serotonin	SETDB2	-0.757976	5.08023	-1.3437	0.208739	0.84902	-1.25704
Exc	Serotonin	HECA	1.42784	3.83651	1.34621	0.208947	0.84902	1.25647
Exc	Serotonin	PCNX1	-0.960469	7.48525	-1.34283	0.209011	0.84902	-1.25629
Exc	Serotonin	AC145124.1	1.01835	3.0899	1.65624	0.209049	0.84902	1.25619
Exc	Serotonin	ECI2	1.33617	3.95436	1.34264	0.20907	0.84902	1.25613
Exc	Serotonin	CPNE8	-2.31835	6.81308	-1.37461	0.209072	0.84902	-1.25612
Exc	Serotonin	GSS	1.10018	3.99219	1.34216	0.209221	0.84902	1.25571
Exc	Serotonin	LINC00507	-4.72419	5.98086	-1.34786	0.209224	0.84902	-1.2557
Exc	Serotonin	OCLN	-2.04019	3.13955	-1.34389	0.209248	0.84902	-1.25564
Exc	Serotonin	LIG4	-1.18575	4.09415	-1.34134	0.209476	0.84902	-1.25501
Exc	Serotonin	ZNF555	0.780135	3.61891	1.34126	0.209501	0.84902	1.25494
Exc	Serotonin	LRFN2	1.91515	8.05387	1.34114	0.209741	0.84902	1.25428
Exc	Serotonin	DUT	-0.90258	5.43145	-1.36171	0.209822	0.84902	-1.25405
Exc	Serotonin	CTDNEP1	1.17473	3.29483	1.34734	0.209837	0.84902	1.25401
Exc	Serotonin	OVCH1	-2.32188	3.08293	-1.38444	0.210174	0.84902	-1.25309
Exc	Serotonin	AP3S2	0.904269	5.5262	1.34542	0.210202	0.84902	1.25301
Exc	Serotonin	TRO	-1.28993	5.5382	-1.33918	0.210328	0.84902	-1.25266
Exc	Serotonin	NSMCE4A	1.88854	3.0188	1.3572	0.210361	0.84902	1.25257
Exc	Serotonin	LINC00672	1.31454	3.33056	1.33837	0.210411	0.84902	1.25244
Exc	Serotonin	FGD6	1.75957	4.32164	1.34299	0.210573	0.84902	1.25199
Exc	Serotonin	CLCN6	0.661542	5.0928	1.34408	0.210638	0.84902	1.25181
Exc	Serotonin	ARHGAP21	-0.893074	8.95234	-1.35081	0.210712	0.84902	-1.25161
Exc	Serotonin	BAALC-AS1	-1.64242	3.03823	-1.34259	0.210735	0.84902	-1.25155
Exc	Serotonin	ETFA	1.23827	4.82665	1.33725	0.210763	0.84902	1.25147
Exc	Serotonin	BBS4	1.25855	3.92597	1.33712	0.210803	0.84902	1.25136
Exc	Serotonin	ARRDC2	0.629635	3.91451	1.34653	0.210811	0.84902	1.25134
Exc	Serotonin	ATRNL1	-2.49127	10.6249	-1.33901	0.210853	0.84902	-1.25122
Exc	Serotonin	B4GALNT4	-1.45386	6.7072	-1.34101	0.210916	0.84902	-1.25105
Exc	Serotonin	ATAD1	-1.36478	5.64471	-1.34404	0.211047	0.84902	-1.25069
Exc	Serotonin	SERPINE2	-2.61679	5.75253	-1.33745	0.211069	0.84902	-1.25063
Exc	Serotonin	CES4A	1.58676	6.66271	1.33733	0.211116	0.84902	1.2505
Exc	Serotonin	PTPRA	-0.599339	8.16648	-1.34693	0.211157	0.84902	-1.25039
Exc	Serotonin	ARFIP2	1.8446	2.87728	1.37337	0.211177	0.84902	1.25034
Exc	Serotonin	FAM120A	-0.991777	6.9061	-1.33669	0.211179	0.84902	-1.25033
Exc	Serotonin	ABCF2	1.54718	4.16171	1.34307	0.211186	0.84902	1.25031
Exc	Serotonin	ZGLP1	-1.48692	4.30817	-1.33581	0.211217	0.84902	-1.25023
Exc	Serotonin	SPOPL	-1.17068	4.8906	-1.33538	0.211352	0.84902	-1.24986
Exc	Serotonin	MIPOL1	-1.28873	6.97965	-1.3352	0.211426	0.84902	-1.24965
Exc	Serotonin	LRRC2	2.99292	4.76215	1.34329	0.211572	0.84902	1.24925
Exc	Serotonin	TDRD7	0.839884	4.69054	1.33456	0.211612	0.84902	1.24915
Exc	Serotonin	TLE1	-1.72798	5.32431	-1.34131	0.211648	0.84902	-1.24905
Exc	Serotonin	PPP1R26-AS1	1.50045	4.82514	1.33422	0.211717	0.84902	1.24886
Exc	Serotonin	KATNAL1	-1.10632	5.75376	-1.33412	0.211749	0.84902	-1.24877
Exc	Serotonin	CSNK1D	0.576044	5.75656	1.34056	0.211778	0.84902	1.24869
Exc	Serotonin	FRAS1	0.976637	7.28495	1.34474	0.211823	0.84902	1.24857
Exc	Serotonin	ZNF134	1.44364	2.98835	1.34465	0.211947	0.84902	1.24823
Exc	Serotonin	GSK3A	1.25958	3.85528	1.33304	0.212091	0.84902	1.24784
Exc	Serotonin	FAM210A	1.06508	3.53669	1.33388	0.212141	0.84902	1.2477
Exc	Serotonin	CLVS1	-1.63892	6.6451	-1.3364	0.212189	0.84902	-1.24757
Exc	Serotonin	NIPAL2	-1.32463	7.11657	-1.35895	0.212249	0.84902	-1.2474
Exc	Serotonin	TMEM260	-0.766144	6.30745	-1.33244	0.212282	0.84902	-1.24732
Exc	Serotonin	PAN3	-1.25303	7.08165	-1.33202	0.212414	0.84902	-1.24695
Exc	Serotonin	SLC26A3	-5.44214	4.6908	-1.33167	0.212525	0.84902	-1.24665
Exc	Serotonin	NCALD	0.865989	7.90219	1.33296	0.212582	0.84902	1.2465
Exc	Serotonin	SCD5	2.26683	7.18594	1.33595	0.212598	0.84902	1.24645
Exc	Serotonin	SPTY2D1OS	-1.68201	2.56883	-1.33414	0.212921	0.84902	-1.24557
Exc	Serotonin	KLHL26	1.32085	3.8253	1.35131	0.212927	0.84902	1.24556
Exc	Serotonin	AP000487.1	1.03939	3.87204	1.33035	0.212945	0.84902	1.24551
Exc	Serotonin	FBXL12	-0.833524	4.42856	-1.34926	0.212982	0.84902	-1.24541
Exc	Serotonin	PPL	1.61023	4.4493	1.32982	0.213111	0.84902	1.24506
Exc	Serotonin	PEX1	-1.54853	5.31543	-1.34166	0.213115	0.84902	-1.24505
Exc	Serotonin	GRIK2	-2.31847	9.08529	-1.3378	0.213132	0.84902	-1.245
Exc	Serotonin	ZNF780B	1.22985	6.88712	1.33985	0.213218	0.84902	1.24477
Exc	Serotonin	SKAP2	-1.39856	5.70941	-1.32941	0.213242	0.84902	-1.2447
Exc	Serotonin	CSGALNACT1	-1.49596	7.3322	-1.32891	0.213401	0.84902	-1.24427
Exc	Serotonin	AC103876.1	1.96337	3.86832	1.32873	0.21346	0.84902	1.24411
Exc	Serotonin	PER1	1.9321	5.18814	1.33105	0.213477	0.84902	1.24406
Exc	Serotonin	LRP3	1.14781	4.59871	1.32862	0.213494	0.84902	1.24401
Exc	Serotonin	MLEC	0.795206	4.78128	1.34182	0.213598	0.84902	1.24373
Exc	Serotonin	ZDHHC17	-1.05423	6.37586	-1.32827	0.213607	0.84902	-1.24371
Exc	Serotonin	ZMAT3	1.48266	4.96434	1.32752	0.213844	0.84902	1.24307
Exc	Serotonin	MAPT-AS1	1.59417	3.6397	1.33999	0.213895	0.84902	1.24293
Exc	Serotonin	CEP63	-0.828566	5.93797	-1.32887	0.21393	0.84902	-1.24283
Exc	Serotonin	AC004951.1	1.22208	6.19117	1.38175	0.21396	0.84902	1.24275
Exc	Serotonin	EPB41L5	-1.03338	6.10487	-1.32799	0.213988	0.84902	-1.24267
Exc	Serotonin	BX890604.2	3.56824	3.11111	1.32902	0.214	0.84902	1.24264
Exc	Serotonin	GGA1	1.37192	5.58042	1.34442	0.214045	0.84902	1.24252
Exc	Serotonin	MAPK8IP3	1.18151	8.06413	1.3268	0.214073	0.84902	1.24244
Exc	Serotonin	IKBKB	0.991698	5.39884	1.33004	0.214206	0.84902	1.24208
Exc	Serotonin	C8orf86	1.96866	3.99204	1.33918	0.214286	0.84902	1.24186
Exc	Serotonin	TIA1	-1.28764	6.32135	-1.34195	0.214372	0.84902	-1.24163
Exc	Serotonin	CHCHD7	1.91511	2.36301	1.32571	0.214421	0.84902	1.2415
Exc	Serotonin	METTL22	1.30601	3.96425	1.32556	0.214469	0.84902	1.24137
Exc	Serotonin	SDK1	-3.05838	7.81873	-1.36593	0.214512	0.84902	-1.24125
Exc	Serotonin	FIS1	1.30833	4.38753	1.35838	0.214524	0.84902	1.24122
Exc	Serotonin	GTPBP6	1.13268	4.75545	1.33506	0.214625	0.84902	1.24095
Exc	Serotonin	C1orf122	-0.443896	3.69307	-1.79263	0.214691	0.84902	-1.24077
Exc	Serotonin	C15orf41	-1.22153	5.51321	-1.32662	0.214702	0.84902	-1.24074
Exc	Serotonin	ZNF213-AS1	0.988108	3.83617	1.3388	0.214949	0.84902	1.24007
Exc	Serotonin	FAR1	-1.33582	7.03965	-1.33095	0.214951	0.84902	-1.24007
Exc	Serotonin	CAMKK1	1.61152	7.7377	1.32189	0.215646	0.84902	1.23819
Exc	Serotonin	CRYL1	-1.29429	6.76298	-1.32381	0.215646	0.84902	-1.23819
Exc	Serotonin	GSTT2B	1.65436	3.30837	1.32437	0.215672	0.84902	1.23812
Exc	Serotonin	C19orf48	2.27823	1.92376	1.3351	0.215682	0.84902	1.23809
Exc	Serotonin	PTPN18	-0.880767	5.10304	-1.3214	0.215803	0.84902	-1.23776
Exc	Serotonin	KNDC1	1.5692	7.68853	1.32135	0.215819	0.84902	1.23772
Exc	Serotonin	SLC7A5	1.12898	4.34034	1.32122	0.21586	0.84902	1.23761
Exc	Serotonin	PFAS	1.06793	3.72584	1.3232	0.215924	0.84902	1.23744
Exc	Serotonin	SRGAP1	2.58088	4.80103	1.33311	0.216033	0.84902	1.23714
Exc	Serotonin	WAPL	-0.876395	5.87015	-1.32061	0.216056	0.84902	-1.23708
Exc	Serotonin	SREK1IP1	-0.820023	4.6681	-1.32782	0.216079	0.84902	-1.23702
Exc	Serotonin	TTLL3	1.07408	5.65254	1.32729	0.216137	0.84902	1.23687
Exc	Serotonin	GTF2H2C	1.75895	3.07468	1.33519	0.216139	0.84902	1.23686
Exc	Serotonin	DPCD	1.22823	3.63287	1.36193	0.216158	0.84902	1.23681
Exc	Serotonin	LINC02175	-1.24964	5.58768	-1.32017	0.216196	0.84902	-1.23671
Exc	Serotonin	CKMT2-AS1	-1.41517	5.13799	-1.34247	0.216225	0.84902	-1.23663
Exc	Serotonin	DHRS7	2.90257	2.61785	1.31996	0.216279	0.84902	1.23648
Exc	Serotonin	MN1	1.59433	3.31189	1.36379	0.216344	0.84902	1.23631
Exc	Serotonin	IGSF22	1.84191	2.53375	1.32559	0.216354	0.84902	1.23628
Exc	Serotonin	RETREG1	1.2085	6.86802	1.3269	0.216434	0.84902	1.23607
Exc	Serotonin	AC073050.1	-1.73856	7.78986	-1.32061	0.216445	0.84902	-1.23604
Exc	Serotonin	RBBP8	-1.24784	4.3953	-1.33547	0.216466	0.84902	-1.23598
Exc	Serotonin	RAB3A	3.06282	4.51575	1.31876	0.216653	0.84902	1.23548
Exc	Serotonin	TPM1	1.22822	6.00231	1.31868	0.216677	0.84902	1.23541
Exc	Serotonin	DAD1	-1.73113	3.18072	-1.33139	0.216731	0.84902	-1.23527
Exc	Serotonin	SYT12	1.09662	6.42424	1.31842	0.216761	0.84902	1.23519
Exc	Serotonin	C3	-2.95153	3.17163	-1.32991	0.216834	0.84902	-1.23499
Exc	Serotonin	RORA-AS1	4.43424	2.40546	1.32384	0.217042	0.84902	1.23443
Exc	Serotonin	ZNF397	1.17304	4.63498	1.32018	0.217261	0.84902	1.23385
Exc	Serotonin	SYT14	-1.13083	7.72301	-1.31686	0.217264	0.84902	-1.23384
Exc	Serotonin	CCKBR	2.12595	3.34276	1.32413	0.217291	0.84902	1.23376
Exc	Serotonin	ZNF714	-1.54574	4.58027	-1.32002	0.217291	0.84902	-1.23376
Exc	Serotonin	TOR1AIP2	-1.2683	5.39545	-1.31663	0.21734	0.84902	-1.23363
Exc	Serotonin	LRRC7	-1.56271	10.0065	-1.31656	0.217361	0.84902	-1.23358
Exc	Serotonin	ADCY6	1.00178	6.05838	1.31641	0.217411	0.84902	1.23344
Exc	Serotonin	SEMA6A	3.77421	5.36024	1.32694	0.217452	0.84902	1.23333
Exc	Serotonin	AL021395.1	2.06697	3.0547	1.3176	0.217454	0.84902	1.23333
Exc	Serotonin	STK17A	-1.17878	3.06266	-1.31607	0.217519	0.84902	-1.23315
Exc	Serotonin	ATRX	-0.788635	8.3088	-1.50047	0.217577	0.84902	-1.233
Exc	Serotonin	PDE7B	-3.24799	6.01064	-1.32316	0.217595	0.84902	-1.23295
Exc	Serotonin	FEZ1	1.93265	5.8086	1.31967	0.217612	0.84902	1.2329
Exc	Serotonin	PITRM1	1.01282	5.35824	1.34147	0.217647	0.84902	1.23281
Exc	Serotonin	2024-03-04	1.68831	5.97759	1.3326	0.217691	0.84902	1.23269
Exc	Serotonin	ARHGAP18	-2.03249	3.84425	-1.33284	0.217699	0.84902	-1.23267
Exc	Serotonin	LINC02254	1.98485	5.31186	1.32736	0.218042	0.850017	1.23175
Exc	Serotonin	ZSCAN18	0.677979	5.6385	1.3143	0.218092	0.850017	1.23162
Exc	Serotonin	KCNIP3	1.17825	6.54203	1.31369	0.218291	0.850041	1.23109
Exc	Serotonin	RPS6KC1	-2.05078	8.04413	-1.31394	0.218331	0.850041	-1.23098
Exc	Serotonin	TTC9B	1.7839	4.47413	1.3134	0.218385	0.850041	1.23083
Exc	Serotonin	NRF1	-1.3627	6.46759	-1.32678	0.218404	0.850041	-1.23078
Exc	Serotonin	SLC2A4RG	1.76417	3.94269	1.32552	0.218443	0.850041	1.23068
Exc	Serotonin	AC244197.2	1.68499	2.77624	1.31304	0.21874	0.850879	1.22989
Exc	Serotonin	NDUFV1	1.19223	6.07635	1.3122	0.218795	0.850879	1.22974
Exc	Serotonin	KLHL22	0.812428	6.93373	1.31777	0.218889	0.850973	1.22949
Exc	Serotonin	THEM4	0.867532	4.86348	1.31065	0.219278	0.851608	1.22845
Exc	Serotonin	ZNF611	0.980103	5.04506	1.31032	0.219384	0.851608	1.22817
Exc	Serotonin	MCTP1	-1.61154	9.29582	-1.31032	0.219385	0.851608	-1.22817
Exc	Serotonin	DIRAS1	2.85828	3.95303	1.31009	0.21946	0.851608	1.22797
Exc	Serotonin	RRP1	1.40333	4.14736	1.31144	0.219464	0.851608	1.22795
Exc	Serotonin	AC015813.1	-1.48406	3.94685	-1.31354	0.219465	0.851608	-1.22795
Exc	Serotonin	PRKRIP1	0.630006	7.23736	1.30963	0.219611	0.851781	1.22756
Exc	Serotonin	NR2C2	0.862486	5.5478	1.30917	0.219759	0.851781	1.22717
Exc	Serotonin	PDE8B	-2.59866	7.73569	-1.31159	0.219807	0.851781	-1.22704
Exc	Serotonin	LGI4	1.40486	6.71841	1.31599	0.219815	0.851781	1.22702
Exc	Serotonin	MGST3	1.12353	5.48156	1.35109	0.219854	0.851781	1.22692
Exc	Serotonin	LUC7L2	-0.94168	7.73793	-1.30861	0.219942	0.851853	-1.22668
Exc	Serotonin	ESS2	0.95617	2.7192	1.30868	0.220075	0.851943	1.22633
Exc	Serotonin	DPY19L1	1.0468	5.6713	1.32285	0.220166	0.851943	1.22609
Exc	Serotonin	TRMT9B	1.32912	5.66238	1.31846	0.220325	0.851943	1.22566
Exc	Serotonin	COLQ	1.06231	6.85396	1.32003	0.22035	0.851943	1.2256
Exc	Serotonin	ARCN1	1.30378	4.08237	1.30904	0.220401	0.851943	1.22546
Exc	Serotonin	ZKSCAN7	-0.688922	2.77502	-1.3124	0.220479	0.851943	-1.22525
Exc	Serotonin	EFHC2	1.03427	2.96517	1.30655	0.220615	0.851943	1.22489
Exc	Serotonin	NDUFAF5	1.12422	5.07545	1.30632	0.220689	0.851943	1.2247
Exc	Serotonin	CDH18	-2.81716	9.42206	-1.31924	0.220942	0.851943	-1.22403
Exc	Serotonin	SAMD5	2.49794	4.2558	1.33697	0.221015	0.851943	1.22383
Exc	Serotonin	EPHA5	-1.97123	7.08336	-1.31797	0.221066	0.851943	-1.2237
Exc	Serotonin	PCYT1B	2.64946	3.34924	1.3124	0.221092	0.851943	1.22363
Exc	Serotonin	RFPL1S	0.933937	6.83579	1.30494	0.221143	0.851943	1.22349
Exc	Serotonin	PPP1R12A	-1.18686	7.76358	-1.30427	0.221361	0.851943	-1.22292
Exc	Serotonin	USP24	-0.666288	6.8448	-1.30385	0.221499	0.851943	-1.22255
Exc	Serotonin	SLC8A3	0.702679	6.15291	1.30936	0.221743	0.851943	1.22191
Exc	Serotonin	LGI3	1.80446	5.05184	1.30518	0.221844	0.851943	1.22164
Exc	Serotonin	ABCC8	1.16453	6.76856	1.30496	0.221998	0.851943	1.22123
Exc	Serotonin	AC025048.2	-1.00403	3.55262	-1.302	0.222108	0.851943	-1.22094
Exc	Serotonin	PHACTR2	-1.05621	5.92729	-1.30877	0.222112	0.851943	-1.22093
Exc	Serotonin	TSR2	2.01417	2.47515	1.31074	0.222161	0.851943	1.2208
Exc	Serotonin	PTCHD1	-1.14377	4.77447	-1.31612	0.222168	0.851943	-1.22078
Exc	Serotonin	AL022311.1	1.2423	3.77501	1.3199	0.222261	0.851943	1.22054
Exc	Serotonin	RNF111	-1.14863	6.41089	-1.30151	0.222268	0.851943	-1.22052
Exc	Serotonin	CLEC2D	-1.40001	2.73859	-1.30133	0.222327	0.851943	-1.22036
Exc	Serotonin	MCAM	3.05404	3.73651	1.32061	0.222353	0.851943	1.22029
Exc	Serotonin	EMC7	1.29547	3.31977	1.31657	0.222385	0.851943	1.22021
Exc	Serotonin	TYW1	-1.19518	6.44872	-1.30494	0.222406	0.851943	-1.22015
Exc	Serotonin	SNHG16	1.92056	2.18209	1.30058	0.222573	0.851943	1.21971
Exc	Serotonin	LINC02246	-1.86175	3.8863	-1.30054	0.222587	0.851943	-1.21968
Exc	Serotonin	TIGD1	-1.9525	2.02844	-1.30098	0.222632	0.851943	-1.21956
Exc	Serotonin	SUPT3H	-1.92139	7.62852	-1.31023	0.222694	0.851943	-1.2194
Exc	Serotonin	PKM	2.6181	6.37501	1.30008	0.222738	0.851943	1.21928
Exc	Serotonin	DACT3	1.46676	4.25912	1.32573	0.222806	0.851943	1.2191
Exc	Serotonin	NUP62	1.20191	3.12618	1.29975	0.222847	0.851943	1.21899
Exc	Serotonin	PPFIA2	-2.17966	9.59625	-1.2997	0.222865	0.851943	-1.21895
Exc	Serotonin	C15orf40	0.97793	4.23713	1.29932	0.222989	0.851943	1.21862
Exc	Serotonin	ZSCAN26	-1.02439	4.67947	-1.3115	0.223054	0.851943	-1.21845
Exc	Serotonin	APPL2	1.23747	6.29661	1.30246	0.223259	0.851943	1.21791
Exc	Serotonin	CSGALNACT2	-0.764516	5.05876	-1.29814	0.223379	0.851943	-1.21759
Exc	Serotonin	CFAP206	1.07351	3.65347	1.59683	0.223416	0.851943	1.21749
Exc	Serotonin	NIPBL	-0.896468	7.37482	-1.2979	0.223461	0.851943	-1.21738
Exc	Serotonin	NME5	-1.54694	6.32224	-1.31087	0.223831	0.851943	-1.2164
Exc	Serotonin	ZNF577	-1.15724	5.76404	-1.29669	0.22386	0.851943	-1.21633
Exc	Serotonin	SORCS2	1.56429	7.25929	1.2975	0.223895	0.851943	1.21624
Exc	Serotonin	AP3D1	0.875656	6.4466	1.29607	0.224069	0.851943	1.21578
Exc	Serotonin	STRAP	1.16901	4.33084	1.29598	0.224096	0.851943	1.21571
Exc	Serotonin	KCTD6	-1.19047	3.5176	-1.29555	0.224238	0.851943	-1.21534
Exc	Serotonin	PIK3C2B	1.97929	5.52767	1.3043	0.224312	0.851943	1.21514
Exc	Serotonin	DOT1L	0.978581	5.48531	1.29504	0.224406	0.851943	1.21489
Exc	Serotonin	ATP5F1C	1.12794	5.29936	1.29465	0.22455	0.851943	1.21452
Exc	Serotonin	DDHD1	-1.26393	6.96571	-1.29432	0.224646	0.851943	-1.21427
Exc	Serotonin	MFSD12	0.745208	4.35737	1.29766	0.224758	0.851943	1.21397
Exc	Serotonin	DDX19A	0.845909	5.56145	1.30881	0.224993	0.851943	1.21336
Exc	Serotonin	GZF1	1.73152	2.62743	1.29321	0.225015	0.851943	1.2133
Exc	Serotonin	GET3	1.8832	3.2679	1.29319	0.225022	0.851943	1.21328
Exc	Serotonin	AP2M1	2.55465	5.10929	1.29309	0.225053	0.851943	1.2132
Exc	Serotonin	C5orf56	1.18438	4.93265	1.33426	0.225092	0.851943	1.2131
Exc	Serotonin	URB1	0.423903	5.27335	1.29235	0.225299	0.851943	1.21256
Exc	Serotonin	CBLL1	-1.19452	3.42749	-1.29188	0.225457	0.851943	-1.21214
Exc	Serotonin	TERF2IP	1.00505	6.99934	1.29163	0.225539	0.851943	1.21193
Exc	Serotonin	TOX4	1.07644	4.87795	1.30193	0.225554	0.851943	1.21189
Exc	Serotonin	TXNRD1	0.772965	5.19213	1.29155	0.225565	0.851943	1.21186
Exc	Serotonin	ARHGEF7	-0.877826	8.39286	-1.2915	0.225589	0.851943	-1.2118
Exc	Serotonin	IDH1	1.37091	3.46056	1.30575	0.22568	0.851943	1.21156
Exc	Serotonin	RHOQ	2.15359	4.24195	1.29758	0.225756	0.851943	1.21136
Exc	Serotonin	GATAD2A	1.26149	4.5758	1.29215	0.226016	0.851943	1.21069
Exc	Serotonin	MIEF2	2.6847	1.85127	1.30157	0.226016	0.851943	1.21069
Exc	Serotonin	AC040174.1	-2.02172	3.92657	-1.29019	0.226019	0.851943	-1.21068
Exc	Serotonin	LDLRAD3	1.28514	5.67556	1.29738	0.226048	0.851943	1.2106
Exc	Serotonin	MSANTD3	1.20965	4.47782	1.29179	0.22605	0.851943	1.2106
Exc	Serotonin	CDH4	1.1673	7.64931	1.29681	0.22608	0.851943	1.21052
Exc	Serotonin	AL035530.2	-1.19473	5.50236	-1.32299	0.226131	0.851943	-1.21038
Exc	Serotonin	TMEM130	1.65778	6.92921	1.28958	0.226223	0.851943	1.21014
Exc	Serotonin	MIB1	-0.976829	6.49846	-1.2894	0.226283	0.851943	-1.20999
Exc	Serotonin	R3HDM2	-0.912204	8.36803	-1.29241	0.226323	0.851943	-1.20988
Exc	Serotonin	RUVBL1	1.06318	3.42343	1.30187	0.226331	0.851943	1.20986
Exc	Serotonin	CYP2R1	1.34574	3.07539	1.2892	0.226349	0.851943	1.20982
Exc	Serotonin	MEF2B	1.92716	2.35805	1.45107	0.226435	0.851943	1.20959
Exc	Serotonin	TPGS1	0.962177	3.23888	1.28866	0.226531	0.851943	1.20934
Exc	Serotonin	P2RX7	-0.902235	7.34601	-1.28857	0.226562	0.851943	-1.20926
Exc	Serotonin	ZEB1	0.77554	7.55961	1.28851	0.22658	0.851943	1.20922
Exc	Serotonin	SPIN1	-1.2636	6.91513	-1.28826	0.226663	0.851943	-1.209
Exc	Serotonin	KCTD16	-2.72794	9.31583	-1.28792	0.226779	0.851943	-1.2087
Exc	Serotonin	SKI	0.92635	7.44458	1.28716	0.227032	0.851943	1.20804
Exc	Serotonin	ERAL1	-1.34153	3.07116	-1.29374	0.227151	0.851943	-1.20773
Exc	Serotonin	SPEF2	-1.26808	6.0312	-1.28655	0.227236	0.851943	-1.20751
Exc	Serotonin	FABP3	2.10289	2.81843	1.28644	0.227275	0.851943	1.20741
Exc	Serotonin	TMEM192	1.0402	5.45584	1.28588	0.227461	0.851943	1.20692
Exc	Serotonin	PARP1	1.00378	5.33766	1.29415	0.227511	0.851943	1.20679
Exc	Serotonin	KIAA0100	0.650061	6.0515	1.28551	0.227586	0.851943	1.2066
Exc	Serotonin	ZBTB17	1.38223	4.05208	1.29924	0.227621	0.851943	1.20651
Exc	Serotonin	ZNF667-AS1	1.1384	4.12023	1.31618	0.227631	0.851943	1.20648
Exc	Serotonin	OSBPL11	1.1317	4.3927	1.29308	0.227728	0.851943	1.20623
Exc	Serotonin	AMZ1	1.37801	5.4714	1.29679	0.227738	0.851943	1.20621
Exc	Serotonin	CCNI	1.5531	5.54665	1.28489	0.227794	0.851943	1.20606
Exc	Serotonin	ACAD11	-1.01048	6.18247	-1.28482	0.227818	0.851943	-1.206
Exc	Serotonin	RPH3A	1.14874	7.08467	1.28624	0.227966	0.851943	1.20561
Exc	Serotonin	PXMP2	0.603644	3.14338	1.29501	0.228031	0.851943	1.20545
Exc	Serotonin	CSPG5	1.11344	4.01799	1.2841	0.22806	0.851943	1.20537
Exc	Serotonin	KCTD10	1.22675	3.51789	1.28384	0.228147	0.851943	1.20515
Exc	Serotonin	CFAP69	-1.41254	5.41304	-1.28316	0.228376	0.851943	-1.20455
Exc	Serotonin	TMEM221	1.92867	2.10189	1.31016	0.228513	0.851943	1.2042
Exc	Serotonin	PUS10	-1.69034	4.52892	-1.30437	0.22852	0.851943	-1.20418
Exc	Serotonin	EYS	-1.68759	4.12555	-1.28253	0.228588	0.851943	-1.204
Exc	Serotonin	OSBPL7	1.46167	4.01357	1.28209	0.228736	0.851943	1.20362
Exc	Serotonin	TMEM127	1.4656	4.18394	1.28205	0.22875	0.851943	1.20358
Exc	Serotonin	C20orf203	1.17007	4.01236	1.32611	0.228752	0.851943	1.20358
Exc	Serotonin	MBD1	0.724247	4.96103	1.28195	0.228781	0.851943	1.2035
Exc	Serotonin	AC127024.2	1.45421	5.49104	1.29303	0.22887	0.851943	1.20328
Exc	Serotonin	ASB6	1.47632	3.10373	1.30924	0.228932	0.851943	1.20311
Exc	Serotonin	PRKAB2	1.04564	3.74013	1.29844	0.229011	0.851943	1.20291
Exc	Serotonin	PUM2	-1.00954	7.06892	-1.28124	0.229024	0.851943	-1.20288
Exc	Serotonin	ARAP2	-1.42295	8.24024	-1.28107	0.229079	0.851943	-1.20274
Exc	Serotonin	ALG1L9P	-1.67944	6.22191	-1.28579	0.229102	0.851943	-1.20268
Exc	Serotonin	NFYB	-1.1005	4.33338	-1.29076	0.229127	0.851943	-1.20261
Exc	Serotonin	HELLS	1.57398	3.28642	1.28361	0.229298	0.851943	1.20217
Exc	Serotonin	AC009318.1	-1.73095	2.78834	-1.28211	0.229406	0.851943	-1.20189
Exc	Serotonin	MAZ	1.82768	3.39076	1.2798	0.229507	0.851943	1.20163
Exc	Serotonin	AL139815.1	-1.20449	5.82098	-1.31998	0.229544	0.851943	-1.20153
Exc	Serotonin	ZNF446	1.73941	2.84726	1.29665	0.229595	0.851943	1.2014
Exc	Serotonin	SCN3A	-0.961772	7.64749	-1.28696	0.229702	0.851943	-1.20113
Exc	Serotonin	MON1B	1.05364	4.01462	1.28501	0.229738	0.851943	1.20103
Exc	Serotonin	MDGA1	-1.319	3.99681	-1.28137	0.229756	0.851943	-1.20099
Exc	Serotonin	RALGPS1	0.80277	7.50359	1.29579	0.229765	0.851943	1.20096
Exc	Serotonin	AC104123.1	-1.5733	4.95621	-1.27906	0.22978	0.851943	-1.20092
Exc	Serotonin	GPAM	1.57983	3.03424	1.28121	0.230072	0.851943	1.20017
Exc	Serotonin	ASTE1	0.99451	2.79746	1.28546	0.230098	0.851943	1.20011
Exc	Serotonin	LTBP4	1.59266	5.2282	1.28311	0.230113	0.851943	1.20007
Exc	Serotonin	CPXM2	2.91664	3.12561	1.28736	0.23012	0.851943	1.20005
Exc	Serotonin	PCNT	-1.43184	7.89691	-1.27796	0.230131	0.851943	-1.20002
Exc	Serotonin	TACC2	0.907405	5.7659	1.2904	0.230137	0.851943	1.20001
Exc	Serotonin	CLEC16A	0.812014	7.54761	1.30121	0.230139	0.851943	1.2
Exc	Serotonin	SNHG1	-2.04326	3.06126	-1.29429	0.230172	0.851943	-1.19992
Exc	Serotonin	CNOT4	-1.26684	6.41322	-1.27777	0.230196	0.851943	-1.19985
Exc	Serotonin	NECAB2	1.70777	3.90182	1.28934	0.230313	0.851943	1.19955
Exc	Serotonin	STAT6	1.72035	4.82359	1.29548	0.230372	0.851943	1.1994
Exc	Serotonin	LRP4	3.70579	3.21049	1.30057	0.230415	0.851943	1.19929
Exc	Serotonin	CDC42SE1	0.726589	4.3093	1.28812	0.230429	0.851943	1.19926
Exc	Serotonin	PDP2	1.03438	3.50951	1.27679	0.230526	0.851943	1.199
Exc	Serotonin	PRDM2	-0.720147	7.66225	-1.2766	0.23059	0.851943	-1.19884
Exc	Serotonin	DCC	1.53973	8.23253	1.27608	0.230769	0.851943	1.19838
Exc	Serotonin	SERPINF1	1.23831	3.30089	1.27583	0.230852	0.851943	1.19817
Exc	Serotonin	IFNGR2	0.705338	4.94534	1.2973	0.230895	0.851943	1.19806
Exc	Serotonin	SDR39U1	1.11554	3.72494	1.28755	0.231171	0.851943	1.19735
Exc	Serotonin	GAPDH	5.93688	5.81468	1.27489	0.231174	0.851943	1.19734
Exc	Serotonin	ICAM5	1.32808	5.35428	1.27708	0.231222	0.851943	1.19722
Exc	Serotonin	CSMD3	-2.25145	9.52744	-1.28276	0.231363	0.851943	-1.19685
Exc	Serotonin	LINC02263	-3.61177	6.39974	-1.27893	0.231368	0.851943	-1.19684
Exc	Serotonin	VWC2	2.66228	4.64391	1.29535	0.231644	0.851943	1.19614
Exc	Serotonin	TASOR	-0.970239	5.9128	-1.27344	0.231665	0.851943	-1.19608
Exc	Serotonin	NPDC1	1.29828	6.97974	1.27319	0.23175	0.851943	1.19586
Exc	Serotonin	AC006581.2	0.846688	4.67609	1.33504	0.231784	0.851943	1.19578
Exc	Serotonin	GLIDR	1.36952	3.08349	1.28061	0.231852	0.851943	1.1956
Exc	Serotonin	PLD5	2.19352	5.07478	1.32514	0.231862	0.851943	1.19558
Exc	Serotonin	DEF8	0.950673	5.75447	1.27285	0.231868	0.851943	1.19556
Exc	Serotonin	AC005400.1	2.18326	2.76183	1.28351	0.231972	0.851943	1.1953
Exc	Serotonin	PLOD2	-1.80408	3.53259	-1.35131	0.231994	0.851943	-1.19524
Exc	Serotonin	CKMT2	2.5047	3.49564	1.30301	0.232013	0.851943	1.19519
Exc	Serotonin	PIAS2	-1.2232	6.90338	-1.27827	0.232015	0.851943	-1.19519
Exc	Serotonin	LINC00882	-1.29698	8.60997	-1.27635	0.232121	0.851943	-1.19491
Exc	Serotonin	LINC01138	1.28933	6.01412	1.27302	0.232158	0.851943	1.19482
Exc	Serotonin	DPYD	-1.77965	8.80289	-1.27163	0.232283	0.851943	-1.1945
Exc	Serotonin	SRSF10	0.918793	5.5329	1.27228	0.232358	0.851943	1.19431
Exc	Serotonin	COQ9	1.0982	4.60267	1.28716	0.232365	0.851943	1.19429
Exc	Serotonin	ELAVL2	1.17282	5.68238	1.27137	0.232371	0.851943	1.19427
Exc	Serotonin	EMC4	1.76516	2.8159	1.27099	0.232503	0.851943	1.19394
Exc	Serotonin	PRPF4	0.739972	3.63283	1.27428	0.23252	0.851943	1.19389
Exc	Serotonin	SRRM3	1.20123	8.88479	1.27399	0.232553	0.851943	1.19381
Exc	Serotonin	PPHLN1	-1.36893	6.76389	-1.27163	0.232648	0.851943	-1.19357
Exc	Serotonin	AC008438.1	1.11834	3.89155	1.27189	0.232743	0.851943	1.19332
Exc	Serotonin	ATP2C1	-0.962315	6.97825	-1.26984	0.232893	0.851943	-1.19294
Exc	Serotonin	APOO	-1.23213	4.92542	-1.27989	0.233008	0.851943	-1.19265
Exc	Serotonin	KIFC3	1.58781	5.41619	1.26944	0.233032	0.851943	1.19258
Exc	Serotonin	PPP1R26	2.94551	2.07352	1.27816	0.233092	0.851943	1.19243
Exc	Serotonin	CREG1	1.11913	3.82434	1.29053	0.233149	0.851943	1.19229
Exc	Serotonin	GPM6A	-1.40509	9.41145	-1.27937	0.233151	0.851943	-1.19228
Exc	Serotonin	SIRPA	1.05501	6.87976	1.26906	0.233163	0.851943	1.19225
Exc	Serotonin	CHMP5	1.33976	4.2275	1.26897	0.233193	0.851943	1.19218
Exc	Serotonin	ACD	1.59547	3.00502	1.27249	0.233241	0.851943	1.19205
Exc	Serotonin	ZNF875	-0.60903	5.32221	-1.27285	0.233412	0.851943	-1.19162
Exc	Serotonin	CDC7	-1.39139	3.94096	-1.30945	0.233466	0.851943	-1.19148
Exc	Serotonin	MED13L	-1.35365	7.87687	-1.26775	0.233609	0.851943	-1.19111
Exc	Serotonin	PLGRKT	-0.648848	4.375	-1.26761	0.233657	0.851943	-1.19099
Exc	Serotonin	ARF3	1.70826	5.52017	1.28032	0.233879	0.851943	1.19043
Exc	Serotonin	PSMD7	1.68053	4.40667	1.27351	0.233899	0.851943	1.19037
Exc	Serotonin	TSHZ1	0.57571	5.51096	1.28605	0.233955	0.851943	1.19023
Exc	Serotonin	GLDC	1.66354	4.20565	1.28011	0.233989	0.851943	1.19015
Exc	Serotonin	ZNF280B	1.01008	3.80277	1.26663	0.233993	0.851943	1.19014
Exc	Serotonin	ZFP41	1.30267	4.07825	1.28973	0.234019	0.851943	1.19007
Exc	Serotonin	LRFN5	-2.50483	9.2485	-1.26645	0.234059	0.851943	-1.18997
Exc	Serotonin	FADS1	1.38808	4.53615	1.31559	0.234068	0.851943	1.18995
Exc	Serotonin	CRCP	0.854879	5.29391	1.26595	0.234228	0.851943	1.18954
Exc	Serotonin	AL359878.1	1.21584	3.36051	1.27619	0.234254	0.851943	1.18947
Exc	Serotonin	LPIN2	1.34737	4.79132	1.26561	0.234346	0.851943	1.18924
Exc	Serotonin	SEC16B	1.33036	4.74648	1.27403	0.234409	0.851943	1.18908
Exc	Serotonin	SLC25A24	-1.14615	4.51607	-1.26747	0.234421	0.851943	-1.18905
Exc	Serotonin	TOGARAM1	-0.764573	6.64558	-1.26538	0.234425	0.851943	-1.18904
Exc	Serotonin	SEC61A2	-0.819679	5.6343	-1.26533	0.234439	0.851943	-1.189
Exc	Serotonin	DNAH10	-1.39031	3.60478	-1.28509	0.234514	0.851943	-1.18881
Exc	Serotonin	AL136985.3	-3.08128	3.31607	-1.27182	0.23463	0.851943	-1.18852
Exc	Serotonin	RTCA	1.05157	4.5275	1.29354	0.234666	0.851943	1.18843
Exc	Serotonin	STAC3	1.67878	2.70215	1.26462	0.234684	0.851943	1.18838
Exc	Serotonin	DCAF12	1.09152	4.0063	1.26437	0.23477	0.851943	1.18816
Exc	Serotonin	CRBN	-0.640382	5.87462	-1.26399	0.234904	0.851943	-1.18782
Exc	Serotonin	SFXN5	0.9042	7.22246	1.28954	0.234973	0.851943	1.18765
Exc	Serotonin	ITPR1	-1.54505	8.50028	-1.26824	0.234999	0.851943	-1.18758
Exc	Serotonin	PTDSS2	1.22954	5.78973	1.26347	0.235082	0.851943	1.18737
Exc	Serotonin	SLU7	1.34198	4.42657	1.27351	0.235135	0.851943	1.18724
Exc	Serotonin	COL25A1	1.04892	4.0282	1.30944	0.235326	0.851943	1.18675
Exc	Serotonin	TUBGCP4	1.36931	4.56976	1.26359	0.235351	0.851943	1.18669
Exc	Serotonin	DDI2	0.841101	5.34105	1.26251	0.235412	0.851943	1.18653
Exc	Serotonin	HOOK2	1.46532	6.05949	1.26251	0.235412	0.851943	1.18653
Exc	Serotonin	CANT1	1.43366	2.69072	1.26259	0.235436	0.851943	1.18647
Exc	Serotonin	GATM	5.28397	4.00029	1.26525	0.235471	0.851943	1.18638
Exc	Serotonin	PTPN13	-1.1011	6.74247	-1.26214	0.23554	0.851943	-1.18621
Exc	Serotonin	AL033504.1	1.92233	4.11414	1.26213	0.235544	0.851943	1.1862
Exc	Serotonin	COG6	-1.35637	6.95437	-1.26168	0.235698	0.851943	-1.18581
Exc	Serotonin	PUS1	0.936412	4.63632	1.26138	0.235801	0.851943	1.18555
Exc	Serotonin	SNCA	-1.16138	6.96932	-1.27138	0.236102	0.851943	-1.18479
Exc	Serotonin	DDX31	2.012	3.85235	1.27416	0.236116	0.851943	1.18475
Exc	Serotonin	CEP83	-0.997301	5.99262	-1.26032	0.23617	0.851943	-1.18461
Exc	Serotonin	NDUFS3	1.68057	3.54069	1.26018	0.236219	0.851943	1.18449
Exc	Serotonin	DPYSL2	1.13425	8.26433	1.26832	0.236257	0.851943	1.1844
Exc	Serotonin	DYNC2LI1	-1.03345	6.24922	-1.2596	0.236416	0.851943	-1.18399
Exc	Serotonin	TNPO2	0.943867	6.25181	1.2596	0.236418	0.851943	1.18399
Exc	Serotonin	ANKRD13D	1.31786	5.61269	1.27041	0.236482	0.851943	1.18383
Exc	Serotonin	SV2A	1.98577	6.52068	1.2584	0.236835	0.851943	1.18294
Exc	Serotonin	AKR7A2	1.1879	3.3262	1.26129	0.236873	0.851943	1.18284
Exc	Serotonin	ZNF277	-1.08144	5.58715	-1.2585	0.236884	0.851943	-1.18281
Exc	Serotonin	UPP2	-1.62333	6.69488	-1.26901	0.236908	0.851943	-1.18275
Exc	Serotonin	ARID4B	-0.916119	7.88422	-1.25801	0.23697	0.851943	-1.18259
Exc	Serotonin	TIMM44	1.32013	4.96523	1.28514	0.236988	0.851943	1.18255
Exc	Serotonin	SLC36A1	0.7775	5.46669	1.25937	0.237086	0.851943	1.1823
Exc	Serotonin	AC002558.3	1.42076	2.37511	1.25762	0.237103	0.851943	1.18226
Exc	Serotonin	LRFN4	1.85836	2.95313	1.25759	0.237115	0.851943	1.18223
Exc	Serotonin	MRPL21	1.97658	2.79686	1.25755	0.237129	0.851943	1.18219
Exc	Serotonin	SNHG5	-1.08888	5.90412	-1.25811	0.237228	0.851943	-1.18194
Exc	Serotonin	ARG2	1.32014	2.53444	1.2783	0.237261	0.851943	1.18186
Exc	Serotonin	AL034348.1	2.9755	3.53315	1.26236	0.237274	0.851943	1.18183
Exc	Serotonin	SF3A1	1.22097	3.5191	1.25703	0.237308	0.851943	1.18174
Exc	Serotonin	PGPEP1	0.913908	4.97313	1.25698	0.237325	0.851943	1.1817
Exc	Serotonin	GABRA3	-1.62095	6.27732	-1.25864	0.237357	0.851943	-1.18162
Exc	Serotonin	PSMA7	3.60022	4.35644	1.25648	0.237499	0.851943	1.18126
Exc	Serotonin	ACLY	1.12902	4.28251	1.25628	0.237569	0.851943	1.18109
Exc	Serotonin	OSBPL2	0.760454	5.08385	1.25624	0.237583	0.851943	1.18105
Exc	Serotonin	PGAM1	2.91789	4.19493	1.25605	0.237649	0.851943	1.18088
Exc	Serotonin	INTS4	-1.02317	4.95527	-1.25579	0.23774	0.851943	-1.18065
Exc	Serotonin	CREBBP	0.7814	7.20625	1.2558	0.237746	0.851943	1.18064
Exc	Serotonin	ATP5PF	2.02453	3.6205	1.25564	0.237793	0.851943	1.18052
Exc	Serotonin	PPP6R2	0.670755	8.21559	1.26124	0.2378	0.851943	1.1805
Exc	Serotonin	STAT2	-0.242626	6.15683	-1.65843	0.237831	0.851943	-1.18042
Exc	Serotonin	RASGRF1	0.8981	7.0483	1.25831	0.23787	0.851943	1.18033
Exc	Serotonin	WLS	2.31673	4.1853	1.26267	0.237872	0.851943	1.18032
Exc	Serotonin	SH3PXD2B	1.69735	4.42297	1.25909	0.237974	0.851943	1.18007
Exc	Serotonin	PLCB1	-2.01706	10.6077	-1.25777	0.238096	0.851943	-1.17976
Exc	Serotonin	MYRIP	0.806873	8.32914	1.25436	0.238238	0.851943	1.1794
Exc	Serotonin	MKLN1	-1.29457	8.13927	-1.25839	0.238247	0.851943	-1.17938
Exc	Serotonin	SLITRK1	-1.62013	4.44872	-1.25644	0.238338	0.851943	-1.17915
Exc	Serotonin	STT3B	-1.26664	5.74964	-1.25371	0.238463	0.851943	-1.17884
Exc	Serotonin	CDC42	1.05908	5.62458	1.25365	0.238484	0.851943	1.17878
Exc	Serotonin	STXBP6	-3.05912	6.60881	-1.27518	0.238574	0.851943	-1.17856
Exc	Serotonin	PDPK1	0.994127	5.45894	1.25332	0.238675	0.851943	1.1783
Exc	Serotonin	ATP8B2	1.10108	6.6103	1.2529	0.238748	0.851943	1.17812
Exc	Serotonin	CDH2	-1.57099	7.50604	-1.25438	0.23887	0.851943	-1.17781
Exc	Serotonin	RNF19B	0.755578	3.86867	1.25662	0.238886	0.851943	1.17778
Exc	Serotonin	VIPR1	1.05679	5.94753	1.25247	0.238895	0.851943	1.17775
Exc	Serotonin	SSH1	0.723386	6.23855	1.25903	0.239015	0.851943	1.17745
Exc	Serotonin	SLC24A3	2.652	3.61202	1.26157	0.239047	0.851943	1.17737
Exc	Serotonin	SPRYD3	2.65508	3.46629	1.252	0.239061	0.851943	1.17734
Exc	Serotonin	POC5	-0.766936	4.44397	-1.25516	0.239142	0.851943	-1.17713
Exc	Serotonin	AC016907.2	1.77157	2.73053	1.25145	0.239253	0.851943	1.17686
Exc	Serotonin	MCAT	1.33612	2.86587	1.25307	0.239368	0.851943	1.17657
Exc	Serotonin	SPNS2	0.785959	6.06432	1.26163	0.239691	0.851943	1.17576
Exc	Serotonin	DNAJB6	0.95242	5.71761	1.25007	0.239737	0.851943	1.17565
Exc	Serotonin	SORBS1	-1.68271	9.12712	-1.25352	0.239881	0.851943	-1.17528
Exc	Serotonin	WDR73	1.12784	4.43469	1.24946	0.23995	0.851943	1.17511
Exc	Serotonin	MTMR4	0.893048	5.77967	1.26224	0.239987	0.851943	1.17502
Exc	Serotonin	PLD2	1.53499	2.77604	1.25268	0.240046	0.851943	1.17487
Exc	Serotonin	ELK1	1.20872	3.6818	1.25599	0.240102	0.851943	1.17473
Exc	Serotonin	UTP15	-1.38093	2.76457	-1.2488	0.24018	0.851943	-1.17454
Exc	Serotonin	AC011287.1	-3.17664	9.16033	-1.24849	0.240289	0.851943	-1.17426
Exc	Serotonin	UBE2K	-1.05525	7.16588	-1.2608	0.240382	0.851943	-1.17403
Exc	Serotonin	AC231533.1	0.800782	3.9515	1.27913	0.240454	0.851943	1.17385
Exc	Serotonin	TMEM129	1.45114	2.44267	1.248	0.240461	0.851943	1.17384
Exc	Serotonin	PIGT	1.49827	3.74875	1.25101	0.240529	0.851943	1.17367
Exc	Serotonin	SEMA7A	1.14066	4.38828	1.24771	0.240563	0.851943	1.17358
Exc	Serotonin	ANKRD52	0.693614	5.66348	1.2477	0.240567	0.851943	1.17357
Exc	Serotonin	LPAR2	-1.65668	2.88493	-1.24763	0.240593	0.851943	-1.17351
Exc	Serotonin	WDR12	-0.776056	4.65568	-1.24755	0.240619	0.851943	-1.17344
Exc	Serotonin	GGCT	-0.788113	4.34346	-1.2475	0.240637	0.851943	-1.1734
Exc	Serotonin	USP25	-1.31901	7.43593	-1.24747	0.240646	0.851943	-1.17337
Exc	Serotonin	ALG2	-1.34152	2.49943	-1.24745	0.240655	0.851943	-1.17335
Exc	Serotonin	CASC15	1.29454	6.22285	1.27613	0.24071	0.851943	1.17321
Exc	Serotonin	LRRC58	1.18563	4.34777	1.24725	0.240724	0.851943	1.17318
Exc	Serotonin	NRIP3	4.52624	2.49658	1.2531	0.24076	0.851943	1.17309
Exc	Serotonin	PDZD7	1.81479	5.61228	1.24688	0.240856	0.851943	1.17285
Exc	Serotonin	COMMD6	2.60606	2.81044	1.2612	0.2409	0.851943	1.17274
Exc	Serotonin	GNS	0.849632	4.7015	1.25094	0.240911	0.851943	1.17271
Exc	Serotonin	FGFR1	2.09616	5.0417	1.24756	0.241058	0.851943	1.17235
Exc	Serotonin	CERS5	-0.774166	5.7851	-1.24611	0.241126	0.851943	-1.17218
Exc	Serotonin	RAB28	-1.38085	6.68479	-1.246	0.241165	0.851943	-1.17208
Exc	Serotonin	MFSD13A	0.95187	4.88057	1.24586	0.241215	0.851943	1.17196
Exc	Serotonin	CYP4A22-AS1	1.05159	4.52764	1.29268	0.241297	0.851943	1.17175
Exc	Serotonin	STAG1	-1.24638	7.50381	-1.24875	0.241362	0.851943	-1.17159
Exc	Serotonin	PSMC3	2.22355	3.75377	1.25474	0.24138	0.851943	1.17154
Exc	Serotonin	TMEM201	1.0891	3.1279	1.24527	0.241483	0.851943	1.17129
Exc	Serotonin	OGFOD2	-1.05095	1.92027	-1.24482	0.241579	0.851943	-1.17105
Exc	Serotonin	PVR	-0.702639	4.97	-1.24486	0.241633	0.851943	-1.17091
Exc	Serotonin	FTH1	5.65018	5.28876	1.24458	0.241666	0.851943	1.17083
Exc	Serotonin	SUDS3	0.531785	5.41933	1.24423	0.241787	0.851943	1.17053
Exc	Serotonin	AC068286.2	-2.70842	4.6185	-1.24928	0.24184	0.851943	-1.1704
Exc	Serotonin	AL158152.1	1.23274	4.04659	1.24374	0.241963	0.851943	1.1701
Exc	Serotonin	PIP5K1C	1.04215	6.74842	1.24343	0.24207	0.851943	1.16983
Exc	Serotonin	FCSK	1.31748	4.27546	1.24394	0.242125	0.851943	1.16969
Exc	Serotonin	FADS3	1.47248	6.13738	1.24608	0.242323	0.851943	1.1692
Exc	Serotonin	ORC4	-1.28912	5.82282	-1.24252	0.242392	0.851943	-1.16903
Exc	Serotonin	PTPRO	-2.34031	7.86132	-1.24306	0.242434	0.851943	-1.16892
Exc	Serotonin	USP9X	-0.800705	6.63489	-1.24229	0.242471	0.851943	-1.16883
Exc	Serotonin	ANO7	1.65586	3.11522	1.25852	0.24255	0.851943	1.16864
Exc	Serotonin	PARM1	1.35513	5.53117	1.24176	0.242747	0.851943	1.16815
Exc	Serotonin	HAX1	1.26521	3.67242	1.24143	0.242779	0.851943	1.16807
Exc	Serotonin	MAP4K2	1.27283	5.19175	1.24123	0.242848	0.851943	1.1679
Exc	Serotonin	NOL3	1.83176	3.80643	1.24123	0.242849	0.851943	1.1679
Exc	Serotonin	GNB4	2.62907	3.44032	1.24597	0.242903	0.851943	1.16776
Exc	Serotonin	ERCC6	-1.03036	5.54994	-1.24102	0.24292	0.851943	-1.16772
Exc	Serotonin	AL078590.2	3.85745	4.06427	1.2442	0.242969	0.851943	1.1676
Exc	Serotonin	TAOK1	-0.772043	7.80309	-1.25204	0.243148	0.851943	-1.16715
Exc	Serotonin	CSNK2A1	0.722835	6.28162	1.24024	0.243197	0.851943	1.16703
Exc	Serotonin	STOX1	1.35198	4.03204	1.24013	0.24324	0.851943	1.16693
Exc	Serotonin	TTC25	0.822572	4.17393	1.23985	0.243338	0.851943	1.16668
Exc	Serotonin	EXD2	-0.901435	5.25455	-1.239	0.243638	0.851943	-1.16594
Exc	Serotonin	AC012178.1	1.80689	3.12485	1.24887	0.243648	0.851943	1.16592
Exc	Serotonin	SLC25A22	1.5259	3.35616	1.23893	0.243663	0.851943	1.16588
Exc	Serotonin	AC006230.1	1.26397	2.70869	1.24277	0.243692	0.851943	1.16581
Exc	Serotonin	ATP5MC1	2.41463	3.27891	1.23876	0.243723	0.851943	1.16573
Exc	Serotonin	ADAMTS3	-2.04007	6.43587	-1.23839	0.243855	0.851943	-1.16541
Exc	Serotonin	TBC1D32	-1.06986	7.46133	-1.23832	0.243878	0.851943	-1.16535
Exc	Serotonin	CERT1	-0.666852	6.3745	-1.23815	0.24394	0.851943	-1.1652
Exc	Serotonin	MYL6	2.07603	4.5098	1.2381	0.243956	0.851943	1.16515
Exc	Serotonin	AC104806.2	-1.62846	5.316	-1.2401	0.244024	0.851943	-1.16499
Exc	Serotonin	SFMBT2	1.54365	6.00438	1.24256	0.244169	0.851943	1.16463
Exc	Serotonin	CDK11B	1.35122	5.39814	1.23725	0.244259	0.851943	1.16441
Exc	Serotonin	LRIG1	2.34125	4.48172	1.24431	0.244416	0.851943	1.16402
Exc	Serotonin	COMMD3	2.70944	2.45294	1.2416	0.244452	0.851943	1.16393
Exc	Serotonin	AIMP1	-1.00683	4.21177	-1.25775	0.244744	0.851943	-1.16321
Exc	Serotonin	NTNG2	1.32185	4.93776	1.23563	0.244837	0.851943	1.16298
Exc	Serotonin	RITA1	2.1432	2.68715	1.23553	0.244871	0.851943	1.1629
Exc	Serotonin	SLC35F4	2.35622	2.56563	1.23664	0.244953	0.851943	1.1627
Exc	Serotonin	RGS11	1.62078	6.19994	1.23686	0.244958	0.851943	1.16268
Exc	Serotonin	TMEM258	3.43282	2.6668	1.24303	0.245055	0.851943	1.16244
Exc	Serotonin	WHAMM	1.14503	3.82086	1.24014	0.245069	0.851943	1.16241
Exc	Serotonin	SEPHS1	0.903486	3.72208	1.23513	0.245098	0.851943	1.16234
Exc	Serotonin	PAPPA2	-1.43517	3.43167	-1.23477	0.245143	0.851943	-1.16223
Exc	Serotonin	RSAD1	1.53292	4.34608	1.23466	0.245183	0.851943	1.16213
Exc	Serotonin	SLC25A34	1.59208	2.57042	1.23458	0.245212	0.851943	1.16206
Exc	Serotonin	PLEKHA5	-1.75333	9.2982	-1.23487	0.245213	0.851943	-1.16206
Exc	Serotonin	DAW1	1.52021	2.34006	1.67909	0.245345	0.851943	1.16173
Exc	Serotonin	RNF112	-1.40644	6.10581	-1.23504	0.245363	0.851943	-1.16169
Exc	Serotonin	TMCO3	0.816195	6.01571	1.23476	0.24543	0.851943	1.16152
Exc	Serotonin	HAVCR2	-1.12838	4.6076	-1.23371	0.245521	0.851943	-1.1613
Exc	Serotonin	MAP4K3	-1.32378	7.52588	-1.23357	0.245572	0.851943	-1.16117
Exc	Serotonin	WRAP73	1.11004	3.61516	1.24902	0.245581	0.851943	1.16115
Exc	Serotonin	AC132803.1	-2.72258	4.42058	-1.2338	0.245595	0.851943	-1.16112
Exc	Serotonin	NAP1L4	1.23505	5.80337	1.24321	0.245673	0.851943	1.16092
Exc	Serotonin	PLOD3	1.43837	4.92931	1.24917	0.245681	0.851943	1.1609
Exc	Serotonin	LINC02666	1.35196	5.12618	1.23291	0.245805	0.851943	1.1606
Exc	Serotonin	RASSF1	2.27281	2.70496	1.23205	0.246113	0.851943	1.15984
Exc	Serotonin	FTSJ3	1.27265	2.9236	1.23382	0.246227	0.851943	1.15956
Exc	Serotonin	GDAP1	-1.12599	7.72823	-1.23172	0.246231	0.851943	-1.15955
Exc	Serotonin	EPC1	-1.23348	6.61122	-1.23169	0.246243	0.851943	-1.15952
Exc	Serotonin	NRIP1	-1.12164	6.13903	-1.24703	0.246287	0.851943	-1.15942
Exc	Serotonin	TNNI3K	-1.13905	5.35194	-1.23152	0.246305	0.851943	-1.15937
Exc	Serotonin	AL603839.3	0.742378	4.09529	1.23146	0.246326	0.851943	1.15932
Exc	Serotonin	MBTPS2	0.785328	4.60509	1.24409	0.246403	0.851943	1.15913
Exc	Serotonin	ANXA7	0.77737	5.77706	1.23114	0.24644	0.851943	1.15904
Exc	Serotonin	NCOR2	1.24684	8.14535	1.23111	0.246449	0.851943	1.15902
Exc	Serotonin	LGALSL-DT	1.14727	5.21625	1.25561	0.246715	0.851943	1.15837
Exc	Serotonin	GRB10	-1.25256	7.02736	-1.23076	0.246762	0.851943	-1.15825
Exc	Serotonin	ANKRD30BL	-0.763104	8.57207	-1.22996	0.246864	0.851943	-1.158
Exc	Serotonin	PDHB	2.35065	3.40661	1.23766	0.246924	0.851943	1.15785
Exc	Serotonin	ARL2	3.51563	3.40866	1.2295	0.247027	0.851943	1.1576
Exc	Serotonin	TOP2B	-0.75684	6.57715	-1.22941	0.247059	0.851943	-1.15752
Exc	Serotonin	CCDC66	-0.963342	6.53125	-1.22931	0.247097	0.851943	-1.15743
Exc	Serotonin	LRP8	0.873756	5.92517	1.22916	0.24715	0.851943	1.1573
Exc	Serotonin	TRIM26	1.17118	4.33543	1.22893	0.247233	0.851943	1.1571
Exc	Serotonin	NECAB3	1.18789	4.38141	1.22875	0.247297	0.851943	1.15694
Exc	Serotonin	ZCCHC7	-1.76218	7.52777	-1.2286	0.247351	0.851943	-1.15681
Exc	Serotonin	GSTM3	2.57792	3.3547	1.23491	0.247449	0.851943	1.15657
Exc	Serotonin	BRSK1	-1.6041	8.05754	-1.22842	0.247531	0.851943	-1.15637
Exc	Serotonin	SNX5	-1.22862	4.11586	-1.22898	0.247584	0.851943	-1.15624
Exc	Serotonin	TTC12	1.60208	3.9787	1.25349	0.247649	0.851943	1.15608
Exc	Serotonin	NDUFB6	0.984707	4.65201	1.2568	0.247804	0.851943	1.1557
Exc	Serotonin	AC010680.1	-1.48554	2.62567	-1.22859	0.247997	0.851943	-1.15523
Exc	Serotonin	PTPN1	-1.12968	6.15733	-1.24328	0.247999	0.851943	-1.15522
Exc	Serotonin	NRG1	0.868949	9.08221	1.22678	0.248005	0.851943	1.15521
Exc	Serotonin	MYOM2	-1.87294	5.87818	-1.22648	0.248112	0.851943	-1.15495
Exc	Serotonin	ZBED9	-1.68	2.58059	-1.22643	0.24813	0.851943	-1.1549
Exc	Serotonin	MORN1	1.0428	5.277	1.22638	0.248148	0.851943	1.15486
Exc	Serotonin	CNTN1	-1.91325	9.17508	-1.23368	0.248241	0.851943	-1.15463
Exc	Serotonin	PSMC4	1.44925	3.92046	1.23483	0.24826	0.851943	1.15459
Exc	Serotonin	ZDHHC24	1.76316	2.94651	1.22595	0.248306	0.851943	1.15447
Exc	Serotonin	CRLS1	-1.66772	4.87888	-1.22578	0.248364	0.851943	-1.15433
Exc	Serotonin	RPP38	2.15282	3.19599	1.23273	0.248369	0.851943	1.15432
Exc	Serotonin	CCS	0.847382	4.98641	1.239	0.248398	0.851943	1.15425
Exc	Serotonin	AC106820.4	1.25088	2.31756	1.23251	0.248421	0.851943	1.15419
Exc	Serotonin	ADGRV1	2.07607	5.8094	1.24269	0.248507	0.851943	1.15398
Exc	Serotonin	ALG11	-1.02535	4.02147	-1.2253	0.248537	0.851943	-1.15391
Exc	Serotonin	SLC46A3	0.464643	3.4215	1.22525	0.248556	0.851943	1.15386
Exc	Serotonin	GLRB	-1.32583	6.64111	-1.23466	0.248668	0.851943	-1.15359
Exc	Serotonin	COX6B1	3.0208	3.49685	1.22481	0.248716	0.851943	1.15347
Exc	Serotonin	BMT2	-1.68207	5.58114	-1.24053	0.248753	0.851943	-1.15338
Exc	Serotonin	CTDP1	0.826516	4.95757	1.2351	0.248845	0.851943	1.15316
Exc	Serotonin	ZNF407	-1.48993	7.06694	-1.22443	0.248853	0.851943	-1.15314
Exc	Serotonin	IFIT1	1.79448	2.92906	1.22427	0.248908	0.851943	1.153
Exc	Serotonin	LRRK1	1.66106	7.15109	1.22798	0.248972	0.851943	1.15285
Exc	Serotonin	VPS72	1.46403	3.18834	1.22408	0.248977	0.851943	1.15284
Exc	Serotonin	TXNRD2	1.22097	4.83283	1.23648	0.24899	0.851943	1.15281
Exc	Serotonin	ZNF652	1.42032	5.96057	1.23486	0.249043	0.851943	1.15268
Exc	Serotonin	ACVR2B	0.516978	4.88647	1.23952	0.249051	0.851943	1.15266
Exc	Serotonin	GON4L	0.609631	6.53482	1.23636	0.249089	0.851943	1.15256
Exc	Serotonin	NSA2	1.63027	4.17676	1.22785	0.249115	0.851943	1.1525
Exc	Serotonin	RBL1	0.920865	4.5572	1.2233	0.249261	0.851943	1.15215
Exc	Serotonin	CC2D1A	1.56867	6.56082	1.22323	0.249287	0.851943	1.15208
Exc	Serotonin	ATAD2B	-0.901207	5.93013	-1.223	0.249368	0.851943	-1.15188
Exc	Serotonin	MRPL57	1.25413	3.5519	1.236	0.24939	0.851943	1.15183
Exc	Serotonin	PARVA	1.25986	4.30108	1.24609	0.249457	0.851943	1.15167
Exc	Serotonin	KPNA5	-0.632572	5.50786	-1.23595	0.249469	0.851943	-1.15164
Exc	Serotonin	MINK1	0.759588	6.65565	1.2224	0.249585	0.852105	1.15136
Exc	Serotonin	FGF1	5.13516	3.70127	1.22547	0.249668	0.852153	1.15116
Exc	Serotonin	LRRC6	-1.4657	6.35105	-1.24087	0.249745	0.852181	-1.15097
Exc	Serotonin	HMGN4	1.51718	2.90304	1.22159	0.24988	0.852346	1.15064
Exc	Serotonin	ANKRD27	0.819592	6.43776	1.22136	0.249962	0.852346	1.15044
Exc	Serotonin	REX1BD	1.51173	4.70679	1.22126	0.25	0.852346	1.15035
Exc	Serotonin	PJVK	1.67335	3.17402	1.23382	0.250198	0.852661	1.14987
Exc	Serotonin	VAT1L	1.66929	3.94146	1.22539	0.250236	0.852661	1.14978
Exc	Serotonin	WASHC3	2.17763	4.28049	1.22134	0.250313	0.852661	1.14959
Exc	Serotonin	ZFAND1	-1.46265	4.37651	-1.22024	0.250369	0.852661	-1.14945
Exc	Serotonin	PCGF3	0.52554	5.77269	1.21981	0.250524	0.852674	1.14908
Exc	Serotonin	AC092944.1	1.03705	4.59616	1.25351	0.250543	0.852674	1.14903
Exc	Serotonin	LINC02609	1.4327	4.704	1.22192	0.251093	0.852674	1.1477
Exc	Serotonin	BAZ2B	-1.17743	7.789	-1.21837	0.251126	0.852674	-1.14762
Exc	Serotonin	NDUFB2	1.61287	4.09165	1.21792	0.251211	0.852674	1.14741
Exc	Serotonin	NDRG1	1.85319	5.28044	1.22209	0.25134	0.852674	1.1471
Exc	Serotonin	UTP20	-0.812313	4.90043	-1.21931	0.251376	0.852674	-1.14701
Exc	Serotonin	TFB2M	-1.47103	3.03993	-1.21742	0.251392	0.852674	-1.14697
Exc	Serotonin	NAT10	0.504577	5.90044	1.21718	0.25148	0.852674	1.14676
Exc	Serotonin	TMEM254	0.75039	3.93625	1.22868	0.251504	0.852674	1.1467
Exc	Serotonin	BORCS8	1.30066	2.67805	1.21654	0.251712	0.852674	1.1462
Exc	Serotonin	RAC3	1.72288	2.45291	1.21649	0.251732	0.852674	1.14615
Exc	Serotonin	DTD2	2.26879	2.78913	1.22363	0.251758	0.852674	1.14609
Exc	Serotonin	ZRSR2	-0.832377	4.60003	-1.22398	0.252003	0.852674	-1.1455
Exc	Serotonin	AGO2	0.778689	6.26882	1.22926	0.252249	0.852674	1.1449
Exc	Serotonin	BTF3	3.53593	2.99994	1.21907	0.252295	0.852674	1.14479
Exc	Serotonin	LINC02798	-1.75173	6.70426	-1.21477	0.252357	0.852674	-1.14464
Exc	Serotonin	XRN2	-0.802979	5.95154	-1.21431	0.252526	0.852674	-1.14423
Exc	Serotonin	SHFL	0.976643	4.93605	1.21423	0.252568	0.852674	1.14413
Exc	Serotonin	SLC25A40	-0.909856	4.42549	-1.21418	0.252573	0.852674	-1.14412
Exc	Serotonin	ADGRL2	-3.00964	9.15511	-1.22281	0.252631	0.852674	-1.14398
Exc	Serotonin	PAX8-AS1	3.10362	3.65382	1.2139	0.252698	0.852674	1.14382
Exc	Serotonin	DENND4A	-1.03968	7.82118	-1.21374	0.252733	0.852674	-1.14374
Exc	Serotonin	L1CAM	1.61177	5.76927	1.21371	0.252779	0.852674	1.14363
Exc	Serotonin	FAM20C	1.23743	5.49905	1.21352	0.252815	0.852674	1.14354
Exc	Serotonin	PLOD1	1.11929	3.62956	1.23642	0.252872	0.852674	1.1434
Exc	Serotonin	MED15	0.601103	6.53183	1.21652	0.252875	0.852674	1.14339
Exc	Serotonin	ASCC3	-1.04845	7.24269	-1.2142	0.252901	0.852674	-1.14333
Exc	Serotonin	GLCE	-1.92536	6.31324	-1.22247	0.253045	0.852674	-1.14299
Exc	Serotonin	EIF4H	2.4117	4.2764	1.21257	0.253162	0.852674	1.1427
Exc	Serotonin	MSL2	-1.00193	5.08932	-1.21249	0.25319	0.852674	-1.14263
Exc	Serotonin	PYY	0.731766	2.94805	1.21475	0.253332	0.852674	1.14229
Exc	Serotonin	GTF2IRD2B	2.24136	3.60149	1.21961	0.253345	0.852674	1.14226
Exc	Serotonin	LINC02347	-1.24583	3.91338	-1.21417	0.253433	0.852674	-1.14205
Exc	Serotonin	SPTBN5	2.34194	2.93084	1.21173	0.253468	0.852674	1.14197
Exc	Serotonin	ATP5MC2	-1.53737	4.88058	-1.2168	0.253505	0.852674	-1.14188
Exc	Serotonin	MVB12B	1.05498	7.19888	1.21111	0.253699	0.852674	1.14141
Exc	Serotonin	MTM1	-0.781654	5.4493	-1.2149	0.253712	0.852674	-1.14138
Exc	Serotonin	PTPN2	-1.31279	5.93792	-1.21103	0.253726	0.852674	-1.14135
Exc	Serotonin	UBE2D3-AS1	1.53407	2.2959	1.21078	0.253818	0.852674	1.14112
Exc	Serotonin	CNN3	1.99113	3.60874	1.22437	0.253859	0.852674	1.14103
Exc	Serotonin	METAP1	-0.967765	4.50657	-1.21668	0.254067	0.852674	-1.14053
Exc	Serotonin	MATR3	2.14494	2.62311	1.29316	0.254106	0.852674	1.14043
Exc	Serotonin	CMSS1	-1.81199	7.20146	-1.2102	0.25419	0.852674	-1.14023
Exc	Serotonin	SCN2B	2.5881	4.14172	1.20973	0.254205	0.852674	1.1402
Exc	Serotonin	EVA1C	1.73063	5.9653	1.21206	0.254266	0.852674	1.14005
Exc	Serotonin	ARMC6	1.1628	3.04211	1.21463	0.254391	0.852674	1.13975
Exc	Serotonin	ELP1	-0.62814	6.50332	-1.22114	0.254454	0.852674	-1.1396
Exc	Serotonin	LAMTOR2	3.95208	2.03474	1.209	0.254471	0.852674	1.13956
Exc	Serotonin	SULT1A1	1.21445	7.00551	1.2089	0.254507	0.852674	1.13947
Exc	Serotonin	C3orf20	1.37129	3.02866	1.20911	0.254532	0.852674	1.13941
Exc	Serotonin	DDX42	-0.737071	6.16567	-1.2087	0.254742	0.852674	-1.13891
Exc	Serotonin	MLX	1.10649	2.99522	1.20823	0.254753	0.852674	1.13888
Exc	Serotonin	INPP5B	0.847422	6.63443	1.20802	0.254832	0.852674	1.13869
Exc	Serotonin	FGFRL1	1.24234	2.52378	1.28042	0.254847	0.852674	1.13865
Exc	Serotonin	GOSR1	-0.685768	6.33213	-1.20779	0.254915	0.852674	-1.13849
Exc	Serotonin	ZFP91	-0.805436	5.3165	-1.21824	0.254926	0.852674	-1.13847
Exc	Serotonin	TTPAL	0.904963	3.14239	1.20769	0.254955	0.852674	1.1384
Exc	Serotonin	DEAF1	0.973594	6.07204	1.20765	0.254968	0.852674	1.13837
Exc	Serotonin	ZNF154	-0.930271	3.42377	-1.20706	0.255185	0.852674	-1.13785
Exc	Serotonin	AHDC1	1.2042	6.88202	1.207	0.255207	0.852674	1.13779
Exc	Serotonin	C10orf143	1.13229	3.64476	1.20681	0.255279	0.852674	1.13762
Exc	Serotonin	POLR2C	0.917868	3.34138	1.21179	0.255298	0.852674	1.13758
Exc	Serotonin	FSCN1	1.2133	5.14495	1.20662	0.255349	0.852674	1.13745
Exc	Serotonin	ECD	-0.36587	5.06334	-1.22251	0.255386	0.852674	-1.13737
Exc	Serotonin	DFFB	-0.766754	4.68778	-1.21844	0.255593	0.852674	-1.13687
Exc	Serotonin	FBXO17	1.12671	5.06494	1.21743	0.255677	0.852674	1.13667
Exc	Serotonin	TKT	1.12728	4.91962	1.21824	0.255721	0.852674	1.13656
Exc	Serotonin	MX1	1.16438	3.70344	1.20717	0.255809	0.852674	1.13635
Exc	Serotonin	TM9SF4	0.743271	5.63037	1.20587	0.25585	0.852674	1.13626
Exc	Serotonin	OSBPL8	-1.01853	7.38011	-1.20651	0.255881	0.852674	-1.13618
Exc	Serotonin	STX10	1.31641	3.1195	1.21567	0.256051	0.852674	1.13577
Exc	Serotonin	AC097467.3	-1.78074	2.27059	-1.20455	0.256113	0.852674	-1.13563
Exc	Serotonin	NOL4L	0.860759	7.14934	1.20825	0.256161	0.852674	1.13551
Exc	Serotonin	AL391840.1	-2.18161	7.17907	-1.20512	0.256194	0.852674	-1.13543
Exc	Serotonin	KCNN2	-2.39897	7.20441	-1.20524	0.256218	0.852674	-1.13537
Exc	Serotonin	SUMO1	-0.739758	4.7636	-1.21441	0.256248	0.852674	-1.1353
Exc	Serotonin	CYP27A1	3.28279	3.46867	1.21201	0.256249	0.852674	1.1353
Exc	Serotonin	KLC1	1.36303	7.26262	1.20414	0.256264	0.852674	1.13527
Exc	Serotonin	RNF214	0.90754	5.10328	1.2041	0.256279	0.852674	1.13523
Exc	Serotonin	AC092835.1	-0.863457	5.54883	-1.2162	0.256306	0.852674	-1.13516
Exc	Serotonin	WAC-AS1	0.816683	5.27913	1.20591	0.256353	0.852674	1.13505
Exc	Serotonin	HRH1	1.43484	5.44393	1.21647	0.256387	0.852674	1.13497
Exc	Serotonin	ABLIM1	-1.7983	8.11254	-1.20652	0.256397	0.852674	-1.13495
Exc	Serotonin	TGFBR3	2.13571	2.71335	1.20376	0.256404	0.852674	1.13493
Exc	Serotonin	SNRNP200	1.12642	5.80451	1.2079	0.256489	0.852674	1.13473
Exc	Serotonin	SAMHD1	0.991347	4.37032	1.21012	0.256541	0.852674	1.13461
Exc	Serotonin	PTPN11	-0.650366	6.73629	-1.20321	0.256607	0.852674	-1.13445
Exc	Serotonin	EHD1	2.39066	2.44667	1.21606	0.256623	0.852674	1.13441
Exc	Serotonin	SEMA3B	3.38143	4.39445	1.21416	0.25692	0.852674	1.1337
Exc	Serotonin	ABCC10	1.19725	5.39141	1.20199	0.25706	0.852674	1.13337
Exc	Serotonin	AC002383.1	-1.46504	2.76666	-1.21349	0.257078	0.852674	-1.13332
Exc	Serotonin	CLK3	1.23847	3.72617	1.20182	0.257121	0.852674	1.13322
Exc	Serotonin	SLC27A1	0.897817	6.4195	1.21108	0.257137	0.852674	1.13318
Exc	Serotonin	GLS	-1.52386	8.4065	-1.20674	0.25717	0.852674	-1.13311
Exc	Serotonin	MED12	1.01999	3.99858	1.21234	0.257354	0.852674	1.13267
Exc	Serotonin	HSD17B11	-0.903807	4.00158	-1.20115	0.257368	0.852674	-1.13263
Exc	Serotonin	TRIM45	-1.27684	1.92105	-1.20937	0.257379	0.852674	-1.13261
Exc	Serotonin	OTUD7A	0.873417	9.22726	1.20566	0.257402	0.852674	1.13255
Exc	Serotonin	MGRN1	0.790822	6.57087	1.20076	0.257514	0.852674	1.13229
Exc	Serotonin	IBA57	0.974264	2.84804	1.20073	0.257526	0.852674	1.13226
Exc	Serotonin	HGS	1.12451	5.2608	1.21438	0.257589	0.852674	1.13211
Exc	Serotonin	ZNF160	0.8048	5.2236	1.20055	0.257592	0.852674	1.1321
Exc	Serotonin	CFAP54	-1.67011	5.04579	-1.20223	0.257684	0.852674	-1.13188
Exc	Serotonin	USP39	0.490561	4.02371	1.20488	0.25773	0.852674	1.13177
Exc	Serotonin	LSM10	1.68682	2.41924	1.21404	0.257803	0.852674	1.1316
Exc	Serotonin	WDR37	0.822174	6.93093	1.19984	0.257855	0.852674	1.13147
Exc	Serotonin	FOXP4	1.7436	2.56301	1.19966	0.257922	0.852674	1.13132
Exc	Serotonin	USP47	-1.12895	7.42482	-1.2021	0.257989	0.852674	-1.13116
Exc	Serotonin	TESPA1	-2.1677	7.26072	-1.21929	0.258101	0.852674	-1.13089
Exc	Serotonin	NDUFC1	2.6496	3.12392	1.20738	0.258125	0.852674	1.13083
Exc	Serotonin	DNAL1	-1.30505	4.75491	-1.21411	0.258223	0.852674	-1.1306
Exc	Serotonin	SARS	1.2226	5.84645	1.1983	0.25843	0.852674	1.13011
Exc	Serotonin	POMT2	0.938289	4.62833	1.20758	0.25843	0.852674	1.13011
Exc	Serotonin	LINC00970	1.50152	6.62504	1.19882	0.258435	0.852674	1.1301
Exc	Serotonin	ARID3A	1.42388	5.34291	1.19812	0.258496	0.852674	1.12995
Exc	Serotonin	SASS6	1.27263	3.08243	1.19991	0.25852	0.852674	1.1299
Exc	Serotonin	RNASEH1	0.858321	3.83591	1.20565	0.258611	0.852674	1.12968
Exc	Serotonin	CRMP1	0.853916	6.78004	1.20031	0.258746	0.852674	1.12936
Exc	Serotonin	AC239809.3	-1.41502	5.49883	-1.19755	0.25875	0.852674	-1.12935
Exc	Serotonin	VASH1-AS1	2.11856	2.71724	1.20439	0.258798	0.852674	1.12924
Exc	Serotonin	NOL10	-1.5511	6.30312	-1.19739	0.2588	0.852674	-1.12923
Exc	Serotonin	AL450322.2	1.27105	4.18413	1.20156	0.258867	0.852674	1.12907
Exc	Serotonin	SQLE	2.7465	3.62092	1.2067	0.259033	0.852674	1.12868
Exc	Serotonin	COPG1	0.624676	4.83604	1.1966	0.259063	0.852674	1.12861
Exc	Serotonin	LRRC27	0.820747	5.02531	1.19646	0.259113	0.852674	1.12849
Exc	Serotonin	ZC3H13	-0.506025	7.35809	-1.65196	0.259157	0.852674	-1.12839
Exc	Serotonin	PDCD11	0.567476	4.9287	1.19615	0.259229	0.852674	1.12822
Exc	Serotonin	SMCO4	-1.64965	2.90033	-1.22856	0.259362	0.852674	-1.1279
Exc	Serotonin	LZTR1	1.49839	4.77519	1.20603	0.259363	0.852674	1.1279
Exc	Serotonin	RAI1	1.36381	7.32294	1.20269	0.259411	0.852674	1.12779
Exc	Serotonin	AC011379.2	1.41994	2.83723	1.19568	0.259549	0.852843	1.12746
Exc	Serotonin	CHAF1A	0.898882	4.12678	1.19436	0.259898	0.852843	1.12663
Exc	Serotonin	NT5C3B	1.38891	3.99386	1.20771	0.259902	0.852843	1.12662
Exc	Serotonin	CCSER1	-1.71323	10.3528	-1.19432	0.259938	0.852843	-1.12654
Exc	Serotonin	LINC00158	-1.33812	3.60692	-1.19375	0.260126	0.852843	-1.12609
Exc	Serotonin	AKIP1	1.231	2.63539	1.19368	0.260151	0.852843	1.12603
Exc	Serotonin	AL162458.1	-1.10041	2.59444	-1.19897	0.260294	0.852843	-1.1257
Exc	Serotonin	UBTD1	1.358	3.97127	1.20509	0.260314	0.852843	1.12565
Exc	Serotonin	LLGL2	2.06029	2.85767	1.20417	0.260393	0.852843	1.12546
Exc	Serotonin	ARHGAP26	-1.23853	9.50784	-1.19684	0.260424	0.852843	-1.12539
Exc	Serotonin	SLITRK3	-1.07634	3.69257	-1.19801	0.260526	0.852843	-1.12515
Exc	Serotonin	AC108519.1	1.17979	7.67618	1.1925	0.260661	0.852843	1.12483
Exc	Serotonin	OARD1	2.86797	2.85222	1.19947	0.260669	0.852843	1.12481
Exc	Serotonin	ERAP1	-0.904711	3.74779	-1.20076	0.260844	0.852843	-1.1244
Exc	Serotonin	AC005537.1	-1.37579	5.31342	-1.2249	0.261048	0.852843	-1.12392
Exc	Serotonin	HS1BP3	1.06311	5.29996	1.19107	0.261129	0.852843	1.12373
Exc	Serotonin	CERNA1	1.29766	2.37178	1.21165	0.261196	0.852843	1.12357
Exc	Serotonin	AL136317.2	-1.2816	4.40586	-1.19481	0.261205	0.852843	-1.12355
Exc	Serotonin	RPS24	4.40801	3.78955	1.19056	0.261322	0.852843	1.12327
Exc	Serotonin	SOAT1	0.958943	3.40706	1.28529	0.261403	0.852843	1.12308
Exc	Serotonin	DCAF16	-1.29874	4.37933	-1.19013	0.261482	0.852843	-1.12289
Exc	Serotonin	CDC73	-1.44597	5.77449	-1.18988	0.261575	0.852843	-1.12268
Exc	Serotonin	TFDP2	-1.2564	7.54971	-1.19175	0.261584	0.852843	-1.12265
Exc	Serotonin	DGKB	-3.03373	9.59502	-1.19004	0.261668	0.852843	-1.12246
Exc	Serotonin	ZRANB1	-1.20497	5.67526	-1.19838	0.261786	0.852843	-1.12218
Exc	Serotonin	CDHR2	0.857115	3.40308	1.4917	0.261817	0.852843	1.12211
Exc	Serotonin	TAF2	-0.91005	5.67976	-1.18901	0.261904	0.852843	-1.1219
Exc	Serotonin	WDR44	1.0017	5.57475	1.18877	0.262003	0.852843	1.12167
Exc	Serotonin	POLH	0.713689	4.13748	1.1887	0.262019	0.852843	1.12163
Exc	Serotonin	CELF6	0.961596	5.46421	1.18864	0.262041	0.852843	1.12158
Exc	Serotonin	EXD3	0.887682	6.91673	1.18833	0.262159	0.852843	1.1213
Exc	Serotonin	UBE4B	0.653711	7.35013	1.18827	0.262181	0.852843	1.12125
Exc	Serotonin	PHKB	0.454897	6.79861	1.18834	0.262194	0.852843	1.12122
Exc	Serotonin	GAS8	1.1971	6.19887	1.19293	0.262355	0.852843	1.12084
Exc	Serotonin	ITGA9	-1.6695	7.11076	-1.20616	0.262364	0.852843	-1.12082
Exc	Serotonin	ARHGEF12	-1.04696	7.9777	-1.18854	0.262444	0.852843	-1.12063
Exc	Serotonin	AC135782.1	2.00782	4.24733	1.18735	0.262529	0.852843	1.12043
Exc	Serotonin	SLITRK5	-1.28005	6.78692	-1.24268	0.262602	0.852843	-1.12026
Exc	Serotonin	ZNF43	1.40338	4.34429	1.19558	0.262615	0.852843	1.12023
Exc	Serotonin	ZMYM6	-0.598133	5.58104	-1.19174	0.262763	0.852843	-1.11988
Exc	Serotonin	TBC1D22A	0.709882	7.80168	1.18915	0.262857	0.852843	1.11966
Exc	Serotonin	AC018697.1	1.15822	3.93336	1.18641	0.262884	0.852843	1.1196
Exc	Serotonin	FEM1C	-2.26398	3.91986	-1.18723	0.262997	0.852843	-1.11934
Exc	Serotonin	N4BP3	1.83054	2.48173	1.18609	0.263002	0.852843	1.11932
Exc	Serotonin	SCYL3	0.757772	4.4529	1.18911	0.263127	0.852843	1.11903
Exc	Serotonin	ARMCX5-GPRASP2	-1.37256	5.98073	-1.21192	0.263142	0.852843	-1.119
Exc	Serotonin	GAB2	1.6875	6.67508	1.194	0.263181	0.852843	1.1189
Exc	Serotonin	KCNMB2-AS1	2.22306	3.80444	1.19164	0.26323	0.852843	1.11879
Exc	Serotonin	COQ4	0.877702	5.56092	1.20483	0.263261	0.852843	1.11872
Exc	Serotonin	AL031595.3	1.68374	2.95386	1.18492	0.263443	0.852843	1.11829
Exc	Serotonin	POU2F1	-1.13678	7.5273	-1.18456	0.263581	0.852843	-1.11797
Exc	Serotonin	CTNNBL1	0.952925	5.65476	1.18554	0.263648	0.852843	1.11781
Exc	Serotonin	E4F1	1.02711	5.22834	1.18458	0.263688	0.852843	1.11772
Exc	Serotonin	EHBP1	-1.18957	8.22337	-1.18425	0.263698	0.852843	-1.11769
Exc	Serotonin	UFD1	1.03817	3.68783	1.19072	0.263713	0.852843	1.11766
Exc	Serotonin	RBM18	1.28112	3.43521	1.18411	0.263752	0.852843	1.11757
Exc	Serotonin	CD55	3.82802	4.19335	1.192	0.264023	0.852843	1.11693
Exc	Serotonin	SNRPB2	1.6552	3.46935	1.18774	0.264076	0.852843	1.11681
Exc	Serotonin	PPA2	-1.33977	6.40139	-1.18367	0.264109	0.852843	-1.11673
Exc	Serotonin	PDP1	-1.44553	5.79788	-1.18835	0.264169	0.852843	-1.11659
Exc	Serotonin	TMEM42	1.4312	1.95291	1.18433	0.26419	0.852843	1.11654
Exc	Serotonin	NDEL1	1.31636	4.90629	1.18281	0.264244	0.852843	1.11642
Exc	Serotonin	SUN3	1.47156	2.48702	1.18277	0.264258	0.852843	1.11638
Exc	Serotonin	RB1	0.782625	6.56039	1.18266	0.264298	0.852843	1.11629
Exc	Serotonin	CCDC159	1.13337	4.96785	1.18474	0.264465	0.852843	1.1159
Exc	Serotonin	GPR173	0.942771	5.35983	1.18214	0.264496	0.852843	1.11583
Exc	Serotonin	ATP5ME	2.05896	4.38369	1.18172	0.264655	0.852843	1.11546
Exc	Serotonin	TYSND1	1.30865	4.53566	1.19235	0.264656	0.852843	1.11545
Exc	Serotonin	HMGN5	-1.32293	4.13044	-1.19724	0.264675	0.852843	-1.11541
Exc	Serotonin	MDH2	1.6833	4.09157	1.18158	0.264709	0.852843	1.11533
Exc	Serotonin	AC073365.1	1.19609	6.20814	1.18157	0.264714	0.852843	1.11532
Exc	Serotonin	POFUT2	1.22194	3.82978	1.20348	0.264889	0.852843	1.11491
Exc	Serotonin	ZNF347	-1.48827	4.44133	-1.18137	0.264898	0.852843	-1.11489
Exc	Serotonin	SESN3	-1.76909	6.29966	-1.19058	0.265032	0.852843	-1.11458
Exc	Serotonin	ATP1A2	2.78543	4.00402	1.19282	0.265034	0.852843	1.11457
Exc	Serotonin	OSGEP	0.939242	5.22902	1.18172	0.265151	0.852843	1.1143
Exc	Serotonin	ZSCAN29	-0.894895	3.01921	-1.18047	0.265161	0.852843	-1.11428
Exc	Serotonin	AC112206.2	2.14831	3.66798	1.18034	0.265179	0.852843	1.11423
Exc	Serotonin	TARS2	0.957734	5.19814	1.19176	0.265229	0.852843	1.11412
Exc	Serotonin	FBXO32	-0.948423	5.90998	-1.18649	0.265261	0.852843	-1.11404
Exc	Serotonin	PIWIL4	-1.21514	3.72615	-1.18009	0.265275	0.852843	-1.11401
Exc	Serotonin	ARPC2	0.170283	6.08698	1.51456	0.26528	0.852843	1.114
Exc	Serotonin	ARID1B	-1.27	8.43912	-1.18147	0.265293	0.852843	-1.11397
Exc	Serotonin	MNAT1	-1.52244	8.02565	-1.18001	0.265307	0.852843	-1.11394
Exc	Serotonin	AL512625.3	2.19948	3.87538	1.19154	0.265351	0.852843	1.11383
Exc	Serotonin	COMMD9	0.778976	3.31314	1.17977	0.265397	0.852843	1.11373
Exc	Serotonin	GPRIN1	1.3758	3.95287	1.17938	0.265545	0.852993	1.11338
Exc	Serotonin	AAR2	1.15346	3.66455	1.18721	0.265581	0.852993	1.1133
Exc	Serotonin	FAM117A	0.945529	3.82502	1.1917	0.265713	0.853193	1.11299
Exc	Serotonin	SIAE	1.44374	3.85285	1.17859	0.265847	0.853222	1.11268
Exc	Serotonin	MAU2	0.958038	6.51961	1.18787	0.26586	0.853222	1.11265
Exc	Serotonin	GNB5	0.831127	6.68519	1.1962	0.265984	0.853401	1.11236
Exc	Serotonin	MRPS16	0.863423	4.23474	1.17671	0.266559	0.854619	1.11102
Exc	Serotonin	NBR2	1.07345	4.35569	1.17664	0.266587	0.854619	1.11096
Exc	Serotonin	DANT2	0.976752	9.54713	1.17642	0.266673	0.854619	1.11076
Exc	Serotonin	LINC01202	1.61889	3.99716	1.17606	0.266809	0.854619	1.11044
Exc	Serotonin	NME4	1.87933	4.15532	1.22511	0.266835	0.854619	1.11038
Exc	Serotonin	CCDC144A	-1.43183	8.63205	-1.17922	0.266956	0.854619	-1.1101
Exc	Serotonin	NUDT3	1.41996	5.08777	1.17558	0.266993	0.854619	1.11001
Exc	Serotonin	SLC6A9	1.02914	2.91454	1.1802	0.267001	0.854619	1.11
Exc	Serotonin	NCAPG2	0.743086	3.80741	1.1755	0.267022	0.854619	1.10995
Exc	Serotonin	OTUD7B	2.24579	5.66941	1.18237	0.267096	0.854619	1.10977
Exc	Serotonin	ZFR	-0.870622	7.02628	-1.1751	0.267307	0.854619	-1.10929
Exc	Serotonin	SART3	0.559889	5.32965	1.17483	0.267449	0.854619	1.10896
Exc	Serotonin	HPS5	0.753025	4.40418	1.18188	0.267451	0.854619	1.10895
Exc	Serotonin	MXD1	-0.924569	4.61048	-1.17947	0.267461	0.854619	-1.10893
Exc	Serotonin	DHX34	1.05746	4.94464	1.17414	0.267542	0.854619	1.10874
Exc	Serotonin	TRDMT1	-1.08787	3.50173	-1.17392	0.267626	0.854619	-1.10855
Exc	Serotonin	SLC30A10	-1.40946	3.185	-1.17369	0.267713	0.854619	-1.10834
Exc	Serotonin	PSEN2	1.12534	3.23045	1.17368	0.267718	0.854619	1.10833
Exc	Serotonin	C19orf44	0.521946	3.76564	1.17368	0.267718	0.854619	1.10833
Exc	Serotonin	DIRC3-AS1	-1.67946	4.16519	-1.18616	0.267748	0.854619	-1.10826
Exc	Serotonin	ARHGAP39	0.931235	6.61995	1.17343	0.267816	0.854619	1.10811
Exc	Serotonin	ZNF28	0.933473	2.64159	1.17306	0.267957	0.854848	1.10778
Exc	Serotonin	KATNBL1	-0.840056	6.53272	-1.17232	0.268238	0.855508	-1.10713
Exc	Serotonin	RALB	1.15175	3.51724	1.21168	0.268401	0.855508	1.10675
Exc	Serotonin	CLSTN3	1.10216	7.42142	1.17151	0.26855	0.855508	1.10641
Exc	Serotonin	CDH8	-1.76723	7.57331	-1.17517	0.268607	0.855508	-1.10628
Exc	Serotonin	AC115622.1	1.59343	3.20831	1.17477	0.268684	0.855508	1.1061
Exc	Serotonin	LRBA	-1.33813	7.61515	-1.17415	0.268841	0.855508	-1.10574
Exc	Serotonin	LINC01725	1.62222	6.30358	1.1956	0.268854	0.855508	1.1057
Exc	Serotonin	ARPC5	1.96999	3.91813	1.17082	0.268978	0.855508	1.10542
Exc	Serotonin	GTF3C5	0.537334	4.88836	1.17039	0.268979	0.855508	1.10542
Exc	Serotonin	2024-03-09	1.91634	2.97143	1.17032	0.269005	0.855508	1.10536
Exc	Serotonin	LINC02668	1.40758	3.41782	1.17011	0.269086	0.855508	1.10517
Exc	Serotonin	PCDH9	-1.43014	11.8179	-1.16959	0.269289	0.855508	-1.1047
Exc	Serotonin	ERLEC1	1.50944	4.79386	1.17858	0.26929	0.855508	1.1047
Exc	Serotonin	TRPC6	-2.62872	5.82609	-1.17321	0.269352	0.855508	-1.10456
Exc	Serotonin	TOX2	1.40162	5.26178	1.18214	0.269393	0.855508	1.10446
Exc	Serotonin	AC012020.1	1.33307	2.74419	1.17189	0.269397	0.855508	1.10445
Exc	Serotonin	MPRIP	0.929438	7.91257	1.17081	0.269488	0.855508	1.10424
Exc	Serotonin	INPP4B	-1.71477	7.63494	-1.17137	0.269527	0.855508	-1.10415
Exc	Serotonin	TATDN2	-0.972799	4.64426	-1.17947	0.269667	0.855508	-1.10383
Exc	Serotonin	AL596087.2	-2.32882	5.00178	-1.17327	0.269673	0.855508	-1.10382
Exc	Serotonin	RNF130	0.911388	8.00122	1.16978	0.269685	0.855508	1.10379
Exc	Serotonin	XPO5	0.621104	5.28002	1.17478	0.269728	0.855508	1.10369
Exc	Serotonin	SRR	0.673224	2.72273	1.35019	0.269801	0.855508	1.10352
Exc	Serotonin	DISC1	3.31678	4.22132	1.16926	0.269919	0.855508	1.10325
Exc	Serotonin	IDS	0.951486	7.33365	1.16791	0.269933	0.855508	1.10322
Exc	Serotonin	SHISAL1	1.55368	4.23721	1.18261	0.269964	0.855508	1.10315
Exc	Serotonin	VWA8	-1.12292	7.16027	-1.16829	0.2701	0.855722	-1.10283
Exc	Serotonin	USP22	0.938822	6.1809	1.16723	0.270252	0.855728	1.10248
Exc	Serotonin	RCOR1	-1.58892	5.9851	-1.16707	0.270259	0.855728	-1.10247
Exc	Serotonin	TNFRSF19	1.40218	2.97996	1.16693	0.27031	0.855728	1.10235
Exc	Serotonin	AC009522.1	-2.0965	5.08928	-1.16707	0.270536	0.856053	-1.10183
Exc	Serotonin	R3HCC1L	-0.918295	5.25616	-1.16593	0.270698	0.856053	-1.10146
Exc	Serotonin	LINC01923	-2.36252	3.16042	-1.19606	0.270718	0.856053	-1.10141
Exc	Serotonin	SMYD5	-1.12153	3.77381	-1.186	0.270801	0.856053	-1.10122
Exc	Serotonin	RBM45	-1.12394	4.2791	-1.16558	0.270833	0.856053	-1.10115
Exc	Serotonin	CCDC113	0.994795	3.57605	1.17185	0.270867	0.856053	1.10107
Exc	Serotonin	COL11A2	-1.14394	4.40107	-1.16993	0.270898	0.856053	-1.101
Exc	Serotonin	ZNF584	1.30862	2.48763	1.16503	0.271045	0.8563	1.10066
Exc	Serotonin	AL627309.5	-1.05709	2.65463	-1.16548	0.27117	0.856476	-1.10037
Exc	Serotonin	CALU	-1.03916	5.04608	-1.16426	0.271343	0.856638	-1.09998
Exc	Serotonin	RFXAP	-1.4143	4.10174	-1.16552	0.271432	0.856638	-1.09977
Exc	Serotonin	KCND2	-3.34432	8.87714	-1.16438	0.271505	0.856638	-1.0996
Exc	Serotonin	MGAT4B	1.26266	3.80768	1.18426	0.271539	0.856638	1.09953
Exc	Serotonin	RNF123	1.38937	4.93087	1.17292	0.271632	0.856638	1.09931
Exc	Serotonin	NAA10	0.939632	4.38155	1.16634	0.271664	0.856638	1.09924
Exc	Serotonin	RXRA	1.05468	5.15272	1.16332	0.271706	0.856638	1.09914
Exc	Serotonin	MLXIPL	1.38576	6.67872	1.16313	0.271781	0.856645	1.09897
Exc	Serotonin	CD151	1.65037	3.09741	1.16321	0.271848	0.856645	1.09882
Exc	Serotonin	JAZF1-AS1	-1.62488	4.54327	-1.16278	0.271917	0.856645	-1.09866
Exc	Serotonin	CPPED1	1.15517	4.83508	1.16198	0.272227	0.856841	1.09795
Exc	Serotonin	ANKRD9	2.23582	2.27603	1.16251	0.272313	0.856841	1.09775
Exc	Serotonin	IQCH	1.19857	4.78116	1.16382	0.272424	0.856841	1.0975
Exc	Serotonin	RAPH1	-1.99867	6.22271	-1.17202	0.272492	0.856841	-1.09734
Exc	Serotonin	LINC01776	1.93381	2.72839	1.16719	0.2725	0.856841	1.09732
Exc	Serotonin	ECHDC2	1.03994	5.88466	1.16326	0.272557	0.856841	1.09719
Exc	Serotonin	SLC8A2	1.29271	7.47807	1.16838	0.272632	0.856841	1.09702
Exc	Serotonin	IL10RB	0.932153	4.80212	1.16156	0.272636	0.856841	1.09701
Exc	Serotonin	RAB31	1.45607	4.10858	1.16596	0.272636	0.856841	1.09701
Exc	Serotonin	USF3	0.60931	5.048	1.16083	0.272672	0.856841	1.09693
Exc	Serotonin	P4HA1	-0.952958	5.05616	-1.16012	0.272946	0.857483	-1.0963
Exc	Serotonin	LRRC8B	-1.65249	7.43316	-1.16888	0.273228	0.858151	-1.09566
Exc	Serotonin	DLK2	0.979968	2.16041	1.15887	0.273432	0.858318	1.09519
Exc	Serotonin	IBTK	-0.975658	6.78783	-1.15876	0.273476	0.858318	-1.09509
Exc	Serotonin	YBX1	2.01565	3.858	1.15854	0.273561	0.858318	1.0949
Exc	Serotonin	IGSF21	1.13118	8.03146	1.15846	0.273604	0.858318	1.0948
Exc	Serotonin	TRMT61B	-0.89442	5.28877	-1.16184	0.273628	0.858318	-1.09475
Exc	Serotonin	GMIP	2.25218	2.50662	1.15818	0.273703	0.858333	1.09458
Exc	Serotonin	GOT2	1.38015	5.23671	1.15777	0.273862	0.858465	1.09421
Exc	Serotonin	MYBBP1A	1.22603	5.17517	1.15752	0.273961	0.858465	1.09399
Exc	Serotonin	SARAF	2.07955	5.85549	1.15748	0.273975	0.858465	1.09395
Exc	Serotonin	OVOL2	1.94918	3.27248	1.1672	0.274023	0.858465	1.09385
Exc	Serotonin	SMUG1	-0.800727	3.56057	-1.18082	0.27419	0.858772	-1.09346
Exc	Serotonin	ANGEL2	-0.741492	5.12111	-1.15615	0.274493	0.859342	-1.09278
Exc	Serotonin	ADPRHL1	0.884155	4.34797	1.15603	0.27454	0.859342	1.09267
Exc	Serotonin	RCOR3	-1.31	6.92684	-1.1557	0.274668	0.859342	-1.09238
Exc	Serotonin	PANK3	-1.14643	5.68399	-1.15507	0.274915	0.859342	-1.09181
Exc	Serotonin	ALDH1L2	0.660385	4.81207	1.15485	0.275003	0.859342	1.09161
Exc	Serotonin	CCDC102B	-1.84363	5.84464	-1.17188	0.275081	0.859342	-1.09144
Exc	Serotonin	PLCH2	1.40315	5.0376	1.15983	0.27511	0.859342	1.09137
Exc	Serotonin	MERTK	1.66472	3.27076	1.16892	0.275271	0.859342	1.091
Exc	Serotonin	TMEM104	1.01246	4.16751	1.15436	0.275277	0.859342	1.09099
Exc	Serotonin	BEAN1	1.43158	4.42991	1.16694	0.275371	0.859342	1.09078
Exc	Serotonin	FAM226B	1.24133	2.69534	1.16673	0.275374	0.859342	1.09077
Exc	Serotonin	SELENON	0.912977	4.56941	1.15388	0.27538	0.859342	1.09076
Exc	Serotonin	OGFOD3	0.977869	5.21744	1.15371	0.275447	0.859342	1.0906
Exc	Serotonin	NAA16	-0.755837	5.73473	-1.15361	0.275489	0.859342	-1.09051
Exc	Serotonin	TULP4	0.558761	7.25035	1.1536	0.275578	0.859342	1.09031
Exc	Serotonin	SIPA1L1	-1.96141	9.41406	-1.16135	0.275589	0.859342	-1.09028
Exc	Serotonin	TMEM94	1.32165	5.50483	1.15742	0.275787	0.859342	1.08983
Exc	Serotonin	DET1	1.03481	3.59766	1.15273	0.275831	0.859342	1.08973
Exc	Serotonin	PSMG4	0.917059	4.57842	1.15394	0.275848	0.859342	1.08969
Exc	Serotonin	CDHR3	0.880391	6.0347	1.16374	0.275891	0.859342	1.0896
Exc	Serotonin	SETX	-0.553198	6.9681	-1.16202	0.275985	0.859342	-1.08938
Exc	Serotonin	DPF3	1.43391	5.52202	1.15217	0.276053	0.859342	1.08923
Exc	Serotonin	HOOK1	-0.823715	5.45474	-1.15221	0.276079	0.859342	-1.08917
Exc	Serotonin	SLMAP	-0.989411	6.658	-1.15389	0.276121	0.859342	-1.08907
Exc	Serotonin	CPEB1-AS1	-1.24963	3.79993	-1.15304	0.276182	0.859342	-1.08894
Exc	Serotonin	SCAF11	-0.666983	6.49075	-1.15165	0.276257	0.859342	-1.08877
Exc	Serotonin	DACT3-AS1	1.10248	3.32754	1.15144	0.276339	0.859342	1.08858
Exc	Serotonin	IFRD2	1.40886	2.91203	1.15339	0.276439	0.859342	1.08835
Exc	Serotonin	AC016831.1	-0.965644	4.53402	-1.15397	0.276452	0.859342	-1.08832
Exc	Serotonin	TEX29	0.985789	3.7149	1.1509	0.276549	0.859342	1.0881
Exc	Serotonin	CNDP2	1.72865	4.45732	1.15834	0.276564	0.859342	1.08807
Exc	Serotonin	EEF2	2.53557	4.70691	1.15062	0.276657	0.859342	1.08786
Exc	Serotonin	ACTR1B	0.903062	5.37717	1.1506	0.276666	0.859342	1.08784
Exc	Serotonin	ZNF385A	1.27201	3.30821	1.15041	0.276774	0.85946	1.08759
Exc	Serotonin	AL137786.1	1.19618	2.84637	1.16386	0.277089	0.860041	1.08688
Exc	Serotonin	BICD1	0.64127	7.75663	1.15044	0.2771	0.860041	1.08686
Exc	Serotonin	ZNF254	-0.685126	6.0136	-1.14892	0.277327	0.860316	-1.08634
Exc	Serotonin	ABCA10	-1.00926	6.59956	-1.1498	0.277488	0.860316	-1.08598
Exc	Serotonin	ZGPAT	-0.798812	4.59683	-1.14829	0.277576	0.860316	-1.08578
Exc	Serotonin	NAA15	-0.588146	6.13389	-1.14811	0.277645	0.860316	-1.08563
Exc	Serotonin	SSBP1	-0.961276	5.34612	-1.15963	0.277696	0.860316	-1.08551
Exc	Serotonin	SHB	2.06795	4.12052	1.15295	0.27773	0.860316	1.08543
Exc	Serotonin	FGFR1OP	-1.10109	6.36023	-1.15654	0.277736	0.860316	-1.08542
Exc	Serotonin	ZNF391	-1.0005	3.97559	-1.15158	0.277845	0.860316	-1.08517
Exc	Serotonin	ADAMTS13	1.12686	4.86222	1.14735	0.277944	0.860316	1.08495
Exc	Serotonin	F11R	-0.965274	3.22609	-1.14693	0.278112	0.860316	-1.08457
Exc	Serotonin	ZNF350-AS1	-2.35716	2.22849	-1.16727	0.27816	0.860316	-1.08446
Exc	Serotonin	DCAF17	-1.08994	4.26426	-1.14669	0.278205	0.860316	-1.08436
Exc	Serotonin	ERCC4	-0.812733	4.12631	-1.1614	0.27838	0.860316	-1.08397
Exc	Serotonin	DCTN4	1.46222	5.14675	1.1461	0.27844	0.860316	1.08383
Exc	Serotonin	SENP6	-0.661611	7.50187	-1.14599	0.278481	0.860316	-1.08374
Exc	Serotonin	AC096570.1	-1.21741	4.09381	-1.15916	0.278551	0.860316	-1.08358
Exc	Serotonin	PTRH1	1.24181	3.03373	1.14581	0.278554	0.860316	1.08357
Exc	Serotonin	CLASRP	1.07358	6.95029	1.14541	0.278713	0.860316	1.08322
Exc	Serotonin	NKAP	1.17403	3.95037	1.14937	0.27874	0.860316	1.08315
Exc	Serotonin	TUBA1B	3.92111	5.43254	1.14521	0.27879	0.860316	1.08304
Exc	Serotonin	STRN3	-1.39511	6.7182	-1.14502	0.278865	0.860316	-1.08287
Exc	Serotonin	UBASH3B	-1.78841	4.54415	-1.1511	0.278873	0.860316	-1.08285
Exc	Serotonin	METTL26	1.95816	3.64079	1.14511	0.279015	0.860316	1.08253
Exc	Serotonin	AC124248.1	1.67107	2.44177	1.14443	0.279097	0.860316	1.08235
Exc	Serotonin	MIOS	-0.93175	4.83575	-1.14594	0.279198	0.860316	-1.08212
Exc	Serotonin	TTYH3	1.20089	5.82266	1.14411	0.279239	0.860316	1.08203
Exc	Serotonin	WARS2-AS1	-1.38937	5.1407	-1.15417	0.279269	0.860316	-1.08196
Exc	Serotonin	ZNF607	-1.1306	3.4989	-1.14568	0.279339	0.860316	-1.08181
Exc	Serotonin	C1orf112	1.51961	4.34957	1.15197	0.279517	0.860316	1.0814
Exc	Serotonin	RALGDS	1.1634	6.766	1.14381	0.279541	0.860316	1.08135
Exc	Serotonin	RCBTB2	1.12575	3.43494	1.14609	0.27959	0.860316	1.08124
Exc	Serotonin	NFX1	0.704143	6.85473	1.14315	0.279616	0.860316	1.08118
Exc	Serotonin	ANKRD29	1.15471	4.244	1.14311	0.279621	0.860316	1.08117
Exc	Serotonin	RAB37	1.2719	5.88166	1.14328	0.279656	0.860316	1.08109
Exc	Serotonin	AJ239322.1	-3.17955	2.88145	-1.31898	0.279728	0.860316	-1.08093
Exc	Serotonin	AKAP12	1.02562	6.60818	1.14279	0.27975	0.860316	1.08088
Exc	Serotonin	NHLRC2	-0.885118	5.56228	-1.15491	0.279765	0.860316	-1.08085
Exc	Serotonin	LLPH	1.68948	2.77463	1.15189	0.279891	0.860387	1.08056
Exc	Serotonin	RPL23	3.90383	2.9826	1.14549	0.280237	0.860387	1.07979
Exc	Serotonin	CLUH	0.871585	4.96578	1.1431	0.280289	0.860387	1.07967
Exc	Serotonin	HBP1	-1.21378	4.82382	-1.151	0.28035	0.860387	-1.07953
Exc	Serotonin	TGFBR1	2.41774	2.74034	1.14184	0.280446	0.860387	1.07932
Exc	Serotonin	MAP2K3	1.137	3.91838	1.14079	0.280543	0.860387	1.0791
Exc	Serotonin	CFAP52	1.51448	3.99749	1.15161	0.28059	0.860387	1.079
Exc	Serotonin	SVIP	3.36901	3.87833	1.14065	0.280603	0.860387	1.07897
Exc	Serotonin	NENF	1.65105	3.81147	1.14398	0.280604	0.860387	1.07896
Exc	Serotonin	SCYL2	-0.639505	5.80307	-1.14053	0.280667	0.860387	-1.07882
Exc	Serotonin	EZH1	0.812281	6.26921	1.14268	0.280706	0.860387	1.07874
Exc	Serotonin	AC110285.1	3.86724	4.3428	1.14612	0.280778	0.860387	1.07857
Exc	Serotonin	MAD1L1	0.690522	6.7964	1.15103	0.280842	0.860387	1.07843
Exc	Serotonin	RPS9	4.11081	3.58278	1.13998	0.280861	0.860387	1.07839
Exc	Serotonin	TNFRSF21	-0.995659	5.3526	-1.15249	0.281189	0.860387	-1.07765
Exc	Serotonin	FASTK	0.790732	4.91748	1.14384	0.281211	0.860387	1.0776
Exc	Serotonin	PRSS3	0.939466	5.34562	1.13966	0.281241	0.860387	1.07754
Exc	Serotonin	MFN2	0.735056	5.71827	1.13884	0.28132	0.860387	1.07736
Exc	Serotonin	LAMA2	2.40903	7.27362	1.13869	0.281377	0.860387	1.07723
Exc	Serotonin	GDI2	0.954476	5.15683	1.13879	0.281389	0.860387	1.0772
Exc	Serotonin	RAPGEF5	-1.3776	9.344	-1.13841	0.28152	0.860387	-1.07691
Exc	Serotonin	EGF	-0.923158	3.05067	-1.13781	0.281728	0.860387	-1.07645
Exc	Serotonin	RALYL	-1.96469	10.4273	-1.14433	0.28174	0.860387	-1.07642
Exc	Serotonin	NUAK1	0.967145	7.35802	1.13792	0.281799	0.860387	1.07629
Exc	Serotonin	NBEA	-1.09863	9.74411	-1.14579	0.281871	0.860387	-1.07613
Exc	Serotonin	EIF2AK2	0.530486	5.8242	1.14171	0.281988	0.860387	1.07586
Exc	Serotonin	SYN1	1.71506	6.06299	1.13695	0.282067	0.860387	1.07569
Exc	Serotonin	PRPSAP2	0.963746	5.16608	1.14679	0.282071	0.860387	1.07568
Exc	Serotonin	TCF3	0.693667	4.6005	1.17064	0.282161	0.860387	1.07548
Exc	Serotonin	LRCH1	-1.14505	5.95205	-1.13921	0.282301	0.860387	-1.07516
Exc	Serotonin	GID8	1.2132	4.26088	1.13614	0.282392	0.860387	1.07496
Exc	Serotonin	AL353743.2	0.888124	4.14492	1.13797	0.282399	0.860387	1.07495
Exc	Serotonin	AJAP1	0.994452	7.63043	1.13724	0.282514	0.860387	1.07469
Exc	Serotonin	RNGTT	-1.54683	6.56411	-1.13583	0.282515	0.860387	-1.07469
Exc	Serotonin	ARNTL2	-1.10375	6.44217	-1.13961	0.282622	0.860387	-1.07445
Exc	Serotonin	TMSB15B	-0.952633	2.03516	-1.13523	0.282756	0.860387	-1.07415
Exc	Serotonin	BTD	0.735078	4.78034	1.13489	0.28289	0.860387	1.07385
Exc	Serotonin	PEX7	-0.670859	4.02658	-1.1355	0.282966	0.860387	-1.07368
Exc	Serotonin	NSG1	2.72456	3.76603	1.13469	0.282971	0.860387	1.07367
Exc	Serotonin	B3GAT3	1.05324	4.92827	1.14755	0.283024	0.860387	1.07355
Exc	Serotonin	SCAF4	-0.68084	5.18886	-1.13425	0.283149	0.860387	-1.07327
Exc	Serotonin	IREB2	-0.519106	5.82053	-1.13414	0.283191	0.860387	-1.07318
Exc	Serotonin	TMF1	-0.697866	5.1263	-1.13777	0.283224	0.860387	-1.0731
Exc	Serotonin	KIAA2026	-0.675493	6.70577	-1.13385	0.283308	0.860387	-1.07292
Exc	Serotonin	HDHD5	-0.748382	4.63737	-1.13795	0.283331	0.860387	-1.07287
Exc	Serotonin	WSCD2	1.25026	5.5575	1.15048	0.283335	0.860387	1.07286
Exc	Serotonin	GSR	-0.693522	5.12209	-1.13442	0.283352	0.860387	-1.07282
Exc	Serotonin	WDR4	-0.50756	4.49511	-1.1535	0.283369	0.860387	-1.07278
Exc	Serotonin	PASK	-1.15975	4.72487	-1.15602	0.283502	0.860387	-1.07248
Exc	Serotonin	ETS1	-2.58269	2.68691	-1.13331	0.283523	0.860387	-1.07244
Exc	Serotonin	ERCC5	-0.76104	6.0339	-1.14932	0.283594	0.860387	-1.07228
Exc	Serotonin	H3F3A	3.04271	3.9863	1.13804	0.283628	0.860387	1.0722
Exc	Serotonin	HDAC11	1.11644	4.42089	1.13336	0.28367	0.860387	1.07211
Exc	Serotonin	KCNH4	1.88041	5.29002	1.13269	0.283771	0.860387	1.07189
Exc	Serotonin	PPAT	-0.95124	4.17854	-1.13332	0.284012	0.860387	-1.07135
Exc	Serotonin	BRD2	0.754369	4.98372	1.13527	0.284024	0.860387	1.07132
Exc	Serotonin	DPY19L3	-1.06368	4.8872	-1.13205	0.284029	0.860387	-1.07131
Exc	Serotonin	ZNF334	-0.969144	4.28578	-1.14921	0.284063	0.860387	-1.07124
Exc	Serotonin	SDHAF3	-1.54803	2.82384	-1.13418	0.284128	0.860387	-1.07109
Exc	Serotonin	DAGLB	0.922095	5.42431	1.13179	0.284133	0.860387	1.07108
Exc	Serotonin	ADGRA3	2.00644	3.63405	1.13171	0.284165	0.860387	1.07101
Exc	Serotonin	PRMT8	1.45937	6.94491	1.14346	0.284177	0.860387	1.07098
Exc	Serotonin	CEP112	-1.41008	7.05135	-1.14115	0.284256	0.860387	-1.07081
Exc	Serotonin	PELI3	2.13318	2.51986	1.13119	0.284374	0.860387	1.07054
Exc	Serotonin	METTL4	-1.2425	3.40752	-1.13041	0.284688	0.860387	-1.06985
Exc	Serotonin	TENT4A	0.814614	6.06978	1.13083	0.284792	0.860387	1.06962
Exc	Serotonin	CXXC5	1.19213	5.953	1.12999	0.284856	0.860387	1.06948
Exc	Serotonin	CEP350	-0.47675	7.23417	-1.12991	0.284886	0.860387	-1.06941
Exc	Serotonin	TMEM182	-1.40231	2.62555	-1.14522	0.284999	0.860387	-1.06916
Exc	Serotonin	XK	1.54813	3.41434	1.13366	0.285015	0.860387	1.06912
Exc	Serotonin	ATP7B	-1.46489	4.66145	-1.14296	0.285066	0.860387	-1.06901
Exc	Serotonin	TSFM	-1.15148	3.54441	-1.14071	0.28508	0.860387	-1.06898
Exc	Serotonin	EPS15L1	0.812922	6.83605	1.12893	0.285283	0.860387	1.06853
Exc	Serotonin	ITIH4	1.27385	5.00289	1.1399	0.285347	0.860387	1.06838
Exc	Serotonin	SACM1L	-0.865606	5.50158	-1.12876	0.285351	0.860387	-1.06838
Exc	Serotonin	HCFC1	0.806351	4.06374	1.13291	0.285434	0.860387	1.06819
Exc	Serotonin	AC004083.1	-0.680888	4.98037	-1.12838	0.285505	0.860387	-1.06803
Exc	Serotonin	NTHL1	1.44853	2.99689	1.12819	0.285581	0.860387	1.06787
Exc	Serotonin	AC008438.2	1.01527	2.29694	1.12811	0.28561	0.860387	1.0678
Exc	Serotonin	REV3L	-0.642628	7.30323	-1.12802	0.285649	0.860387	-1.06772
Exc	Serotonin	PLAGL2	1.4486	2.58895	1.12764	0.2858	0.860387	1.06738
Exc	Serotonin	ALDH7A1	2.76085	4.29106	1.13551	0.285877	0.860387	1.06721
Exc	Serotonin	LINC01411	2.88354	3.43596	1.13509	0.28589	0.860387	1.06718
Exc	Serotonin	COX7A2	2.67691	3.15197	1.13038	0.28594	0.860387	1.06707
Exc	Serotonin	SPRED1	-1.39912	6.26548	-1.1271	0.286019	0.860387	-1.0669
Exc	Serotonin	KAT2B	2.37503	5.49467	1.13281	0.286316	0.860387	1.06624
Exc	Serotonin	ZDHHC21	-1.24033	7.06152	-1.12607	0.286434	0.860387	-1.06598
Exc	Serotonin	RIMS4	1.23361	4.48148	1.12723	0.286481	0.860387	1.06587
Exc	Serotonin	UGDH-AS1	-1.33778	4.38332	-1.12722	0.286494	0.860387	-1.06584
Exc	Serotonin	2024-03-07	-0.891965	6.08385	-1.12588	0.28651	0.860387	-1.06581
Exc	Serotonin	JADE1	0.832858	4.63917	1.12563	0.286613	0.860387	1.06558
Exc	Serotonin	DDX58	1.42071	3.35009	1.1274	0.286732	0.860387	1.06532
Exc	Serotonin	PGK1	1.66602	5.2546	1.12511	0.286823	0.860387	1.06512
Exc	Serotonin	SH3BP1	1.01084	3.44265	1.12498	0.286874	0.860387	1.065
Exc	Serotonin	SNX21	1.28325	2.64574	1.1249	0.286905	0.860387	1.06494
Exc	Serotonin	MTIF2	0.875065	3.89757	1.14742	0.287101	0.860387	1.0645
Exc	Serotonin	ATPAF2	0.591783	4.56022	1.16406	0.287211	0.860387	1.06426
Exc	Serotonin	ZBTB40	0.606533	4.30399	1.12667	0.287297	0.860387	1.06407
Exc	Serotonin	PYROXD2	2.05365	2.36	1.13035	0.28732	0.860387	1.06402
Exc	Serotonin	ADAM8	1.55498	2.57794	1.12353	0.287462	0.860387	1.06371
Exc	Serotonin	ADD2	0.818766	7.50181	1.13323	0.287483	0.860387	1.06366
Exc	Serotonin	TUBD1	0.835079	4.41078	1.12335	0.287531	0.860387	1.06355
Exc	Serotonin	NECTIN3	-3.11597	6.9759	-1.13242	0.287567	0.860387	-1.06347
Exc	Serotonin	DNAJC3-DT	1.69704	2.55235	1.12322	0.287587	0.860387	1.06343
Exc	Serotonin	NUDCD2	-1.27161	2.98107	-1.13128	0.287853	0.860387	-1.06284
Exc	Serotonin	ILF3	0.919303	5.78437	1.12489	0.287906	0.860387	1.06273
Exc	Serotonin	SLFN5	1.37932	3.04837	1.12469	0.288091	0.860387	1.06232
Exc	Serotonin	FBXW9	1.36038	2.81612	1.12187	0.288133	0.860387	1.06223
Exc	Serotonin	ASPH	-0.908869	6.21738	-1.12281	0.288273	0.860387	-1.06192
Exc	Serotonin	ZBTB7A	0.977489	6.96188	1.12149	0.288285	0.860387	1.06189
Exc	Serotonin	TCF7L2	0.914697	5.63211	1.12143	0.28831	0.860387	1.06184
Exc	Serotonin	LINC00630	-1.65869	5.10159	-1.12263	0.288378	0.860387	-1.06169
Exc	Serotonin	GKAP1	0.918108	4.45213	1.12523	0.288527	0.860387	1.06136
Exc	Serotonin	CACNA1H	1.67884	3.99387	1.12916	0.288659	0.860387	1.06107
Exc	Serotonin	RPL13	3.85366	4.3376	1.12054	0.288672	0.860387	1.06104
Exc	Serotonin	WNK1	-0.580887	7.76198	-1.12038	0.288738	0.860387	-1.0609
Exc	Serotonin	TPI1	3.11567	5.05682	1.12031	0.288767	0.860387	1.06083
Exc	Serotonin	CROT	-0.892592	4.68551	-1.13417	0.288786	0.860387	-1.06079
Exc	Serotonin	FAM163B	1.31563	3.58279	1.12004	0.288877	0.860387	1.06059
Exc	Serotonin	AL136456.1	3.11274	4.69999	1.12301	0.289006	0.860387	1.0603
Exc	Serotonin	SF3B2	1.03866	5.88717	1.12509	0.289054	0.860387	1.0602
Exc	Serotonin	ZBTB46	1.00771	7.41034	1.11925	0.289197	0.860387	1.05988
Exc	Serotonin	KMT2B	0.977079	5.95435	1.11921	0.289213	0.860387	1.05985
Exc	Serotonin	HIF1A	1.14911	4.79854	1.11918	0.289226	0.860387	1.05982
Exc	Serotonin	REEP2	0.817897	6.50727	1.119	0.289301	0.860387	1.05966
Exc	Serotonin	RPS29	3.9531	3.7613	1.11893	0.289326	0.860387	1.0596
Exc	Serotonin	SETD7	1.13124	4.59839	1.11849	0.289507	0.860387	1.0592
Exc	Serotonin	TBC1D5	-1.16916	8.25645	-1.11841	0.289538	0.860387	-1.05913
Exc	Serotonin	ELL2	-1.27665	7.0551	-1.1182	0.289623	0.860387	-1.05895
Exc	Serotonin	ZNF727	1.2161	4.03074	1.12981	0.289748	0.860387	1.05868
Exc	Serotonin	SPACA6	0.961689	5.36018	1.11784	0.289771	0.860387	1.05863
Exc	Serotonin	ATP1A1	1.91846	6.93241	1.11773	0.289816	0.860387	1.05852
Exc	Serotonin	KCTD8	-1.68799	7.39897	-1.11768	0.289835	0.860387	-1.05848
Exc	Serotonin	PSPC1	-1.35839	7.14142	-1.11712	0.290063	0.860387	-1.05798
Exc	Serotonin	DENND11	0.716503	5.59311	1.11766	0.290131	0.860387	1.05784
Exc	Serotonin	AC010884.1	1.41096	2.85266	1.11667	0.290248	0.860387	1.05758
Exc	Serotonin	TUBGCP2	0.854279	6.37712	1.11654	0.2903	0.860387	1.05746
Exc	Serotonin	FCHSD2	1.73821	6.72814	1.12092	0.290466	0.860387	1.0571
Exc	Serotonin	MIR3936HG	-0.91504	6.44533	-1.12422	0.290533	0.860387	-1.05695
Exc	Serotonin	LINC00551	1.56352	4.36799	1.21364	0.290538	0.860387	1.05694
Exc	Serotonin	ATP8A1	-1.13854	8.5272	-1.11585	0.29058	0.860387	-1.05685
Exc	Serotonin	MRPS30-DT	-1.85572	6.36842	-1.13025	0.290629	0.860387	-1.05674
Exc	Serotonin	INIP	0.64975	4.3533	1.11572	0.290635	0.860387	1.05673
Exc	Serotonin	AGPAT4	1.073	7.7378	1.11606	0.290765	0.860387	1.05644
Exc	Serotonin	ZNF286A	-0.954419	4.37645	-1.11573	0.290821	0.860387	-1.05632
Exc	Serotonin	DNAH1	0.807315	5.94282	1.11523	0.290836	0.860387	1.05629
Exc	Serotonin	LIMD1	1.3048	3.23089	1.11505	0.290909	0.860387	1.05613
Exc	Serotonin	TXLNG	-0.745773	5.69249	-1.11463	0.291079	0.860387	-1.05576
Exc	Serotonin	ABHD18	-0.917803	6.64498	-1.11443	0.291163	0.860387	-1.05557
Exc	Serotonin	AC002377.1	-1.65981	5.74966	-1.13064	0.291184	0.860387	-1.05553
Exc	Serotonin	CSTB	2.28962	2.70986	1.11435	0.291194	0.860387	1.05551
Exc	Serotonin	NEIL1	0.902995	5.52386	1.11421	0.291254	0.860387	1.05538
Exc	Serotonin	RNF139	1.3122	2.92772	1.11416	0.291271	0.860387	1.05534
Exc	Serotonin	FHOD3	1.7012	7.48722	1.11481	0.291274	0.860387	1.05533
Exc	Serotonin	AC105411.1	1.64594	3.67728	1.16121	0.291362	0.860387	1.05514
Exc	Serotonin	ICE2	-1.12992	5.46408	-1.11385	0.291399	0.860387	-1.05506
Exc	Serotonin	NDUFB4	1.93533	3.25825	1.11997	0.291519	0.860387	1.0548
Exc	Serotonin	NIN	-0.989865	8.44705	-1.11378	0.29152	0.860387	-1.05479
Exc	Serotonin	SCAI	-1.45216	8.00277	-1.11837	0.291563	0.860387	-1.0547
Exc	Serotonin	SEC24B	-1.00103	6.00916	-1.1134	0.291585	0.860387	-1.05465
Exc	Serotonin	HIVEP2	-1.38968	7.57996	-1.11919	0.291679	0.860387	-1.05444
Exc	Serotonin	ZNF251	-0.71955	6.30927	-1.11519	0.291698	0.860387	-1.0544
Exc	Serotonin	PPP1R16A	0.985067	4.23392	1.11307	0.291718	0.860387	1.05436
Exc	Serotonin	PTPRD	-0.892552	11.4369	-1.11298	0.291755	0.860387	-1.05428
Exc	Serotonin	CALN1	-1.8821	7.91058	-1.11296	0.291764	0.860387	-1.05426
Exc	Serotonin	SLC7A6OS	0.69963	3.75489	1.12491	0.291816	0.860387	1.05415
Exc	Serotonin	CDH11	-1.11096	7.01822	-1.11275	0.291849	0.860387	-1.05407
Exc	Serotonin	TEX9	-1.38205	4.11191	-1.11256	0.291929	0.860387	-1.0539
Exc	Serotonin	DCDC2	-1.93006	3.81078	-1.12507	0.292129	0.860387	-1.05346
Exc	Serotonin	DENND4B	1.19256	5.39448	1.12874	0.29213	0.860387	1.05346
Exc	Serotonin	SRGAP3	0.763392	8.72751	1.12075	0.292552	0.860387	1.05254
Exc	Serotonin	SYT5	1.24127	5.52714	1.11101	0.292662	0.860387	1.0523
Exc	Serotonin	SLC48A1	2.70977	4.11308	1.11346	0.292662	0.860387	1.0523
Exc	Serotonin	SLC7A6	0.924491	5.87628	1.11526	0.292677	0.860387	1.05227
Exc	Serotonin	NOC3L	-1.20928	3.67916	-1.12332	0.29269	0.860387	-1.05224
Exc	Serotonin	AL157893.2	1.12008	2.30617	1.11135	0.292726	0.860387	1.05216
Exc	Serotonin	RPL28	4.15227	3.51651	1.11038	0.29282	0.860387	1.05195
Exc	Serotonin	SHOC2	-0.703408	5.79589	-1.11921	0.292829	0.860387	-1.05194
Exc	Serotonin	ATG9A	1.35275	4.38362	1.11036	0.29283	0.860387	1.05193
Exc	Serotonin	CACNA1A	0.923314	9.91145	1.11077	0.292912	0.860387	1.05175
Exc	Serotonin	MAPT-IT1	1.38441	2.85445	1.11131	0.293009	0.860387	1.05154
Exc	Serotonin	MAEL	1.22847	3.81723	1.11072	0.293041	0.860387	1.05147
Exc	Serotonin	GRK3	-1.1836	7.6764	-1.11097	0.293068	0.860387	-1.05142
Exc	Serotonin	AC004834.1	-1.1575	2.60564	-1.11078	0.293072	0.860387	-1.05141
Exc	Serotonin	ASNS	1.49393	2.55858	1.11046	0.293196	0.860387	1.05114
Exc	Serotonin	DTNA	-1.63802	8.59759	-1.12042	0.293321	0.860387	-1.05086
Exc	Serotonin	LIN37	1.36639	3.06776	1.10913	0.293335	0.860387	1.05083
Exc	Serotonin	PRKCZ	0.801323	7.95086	1.1091	0.293349	0.860387	1.0508
Exc	Serotonin	ADCY3	0.887763	6.21614	1.10902	0.29338	0.860387	1.05074
Exc	Serotonin	C2	1.30764	4.24252	1.11196	0.293394	0.860387	1.0507
Exc	Serotonin	TUBB3	1.83704	4.78488	1.10895	0.293407	0.860387	1.05068
Exc	Serotonin	INTS6L	-1.06685	5.44735	-1.10877	0.293481	0.860387	-1.05052
Exc	Serotonin	DROSHA	-0.669731	5.66462	-1.1092	0.293531	0.860387	-1.05041
Exc	Serotonin	POU6F1	0.937524	5.5904	1.11481	0.293591	0.860387	1.05028
Exc	Serotonin	HSPE1	3.78793	2.56154	1.11139	0.293625	0.860387	1.0502
Exc	Serotonin	RBM24	2.13014	3.12551	1.1099	0.293639	0.860387	1.05017
Exc	Serotonin	GAN	0.779306	4.97751	1.11636	0.293655	0.860387	1.05014
Exc	Serotonin	STEAP2	-1.82887	5.28863	-1.11015	0.293689	0.860387	-1.05006
Exc	Serotonin	LAS1L	-0.725636	6.06213	-1.12403	0.293706	0.860387	-1.05003
Exc	Serotonin	LINC02217	-0.869258	5.91299	-1.10822	0.293711	0.860387	-1.05002
Exc	Serotonin	ADAM32	-1.54285	4.7854	-1.1717	0.293853	0.860516	-1.04971
Exc	Serotonin	PSMC6	1.05834	5.32019	1.10778	0.293894	0.860516	1.04962
Exc	Serotonin	MLF2	1.21145	5.23241	1.10719	0.294134	0.860971	1.0491
Exc	Serotonin	NAA50	-1.30393	5.17241	-1.11905	0.294189	0.860971	-1.04898
Exc	Serotonin	AL078600.1	-2.12734	4.62997	-1.14904	0.294446	0.861197	-1.04842
Exc	Serotonin	NACC1	0.766226	4.01532	1.10637	0.294472	0.861197	1.04836
Exc	Serotonin	FLRT3	0.641853	3.76044	1.10801	0.294548	0.861197	1.0482
Exc	Serotonin	ZNF655	-1.03627	5.68733	-1.10614	0.294566	0.861197	-1.04816
Exc	Serotonin	BCAS4	1.00436	5.07505	1.11227	0.294615	0.861197	1.04805
Exc	Serotonin	NFS1	1.02382	3.34814	1.10562	0.294778	0.861348	1.0477
Exc	Serotonin	FNDC3A	-1.02733	7.25125	-1.10539	0.294874	0.861348	-1.04749
Exc	Serotonin	TCTN2	-1.06493	4.07082	-1.10524	0.295123	0.861348	-1.04695
Exc	Serotonin	STARD9	-0.505823	6.46167	-1.10474	0.295205	0.861348	-1.04677
Exc	Serotonin	THSD4-AS1	-1.74301	3.65067	-1.12103	0.295239	0.861348	-1.0467
Exc	Serotonin	VWC2L	-0.962718	4.48744	-1.20429	0.295336	0.861348	-1.04649
Exc	Serotonin	PAPSS1	-1.01683	6.37679	-1.1123	0.295344	0.861348	-1.04647
Exc	Serotonin	CRELD2	0.946913	4.12515	1.10423	0.295354	0.861348	1.04645
Exc	Serotonin	UNC5B	0.88041	5.33517	1.11718	0.295381	0.861348	1.04639
Exc	Serotonin	TP53INP2	1.00136	2.22442	1.18777	0.295441	0.861348	1.04626
Exc	Serotonin	ZNF615	-0.573358	3.64145	-1.104	0.29545	0.861348	-1.04624
Exc	Serotonin	MCF2L2	0.775297	8.14148	1.10634	0.295503	0.861348	1.04613
Exc	Serotonin	ATP5IF1	3.03443	3.879	1.10293	0.295894	0.862231	1.04528
Exc	Serotonin	ZFP2	-0.763029	3.89258	-1.10236	0.29613	0.862231	-1.04477
Exc	Serotonin	RBM22	-1.01122	3.72258	-1.10345	0.296249	0.862231	-1.04451
Exc	Serotonin	GORASP1	1.46882	3.4775	1.10422	0.296783	0.862231	1.04336
Exc	Serotonin	ZNF623	0.805379	4.8482	1.10054	0.296882	0.862231	1.04314
Exc	Serotonin	FGD1	0.94148	4.96501	1.10026	0.297	0.862231	1.04289
Exc	Serotonin	DNM1	0.987559	9.04647	1.09998	0.297113	0.862231	1.04264
Exc	Serotonin	MADD	0.740557	6.67937	1.09978	0.297196	0.862231	1.04246
Exc	Serotonin	RAB8B	0.79764	4.59877	1.10094	0.297259	0.862231	1.04233
Exc	Serotonin	CAPN3	3.34451	5.05413	1.11247	0.297293	0.862231	1.04226
Exc	Serotonin	PWRN1	-2.38697	5.96294	-1.48551	0.297421	0.862231	-1.04198
Exc	Serotonin	CWC27	-1.02264	6.40222	-1.09964	0.297431	0.862231	-1.04196
Exc	Serotonin	HMCES	0.631525	4.29104	1.09877	0.29762	0.862231	1.04155
Exc	Serotonin	LINC02355	2.66795	3.39945	1.09916	0.297646	0.862231	1.04149
Exc	Serotonin	LINC02762	1.54967	3.90259	1.09855	0.297731	0.862231	1.04131
Exc	Serotonin	MPLKIP	-1.23929	3.2696	-1.09835	0.297793	0.862231	-1.04118
Exc	Serotonin	MEX3D	1.14526	2.17581	1.09833	0.2978	0.862231	1.04116
Exc	Serotonin	AP000943.2	-1.66344	5.30675	-1.09803	0.297929	0.862231	-1.04089
Exc	Serotonin	AK7	2.72992	2.32621	1.09797	0.297949	0.862231	1.04084
Exc	Serotonin	C8orf34	1.20826	5.86338	1.11022	0.298019	0.862231	1.04069
Exc	Serotonin	SLC26A2	1.38985	2.35485	1.09775	0.298043	0.862231	1.04064
Exc	Serotonin	ACTR5	-1.60964	3.22387	-1.11019	0.298093	0.862231	-1.04053
Exc	Serotonin	DNAJA4	1.05268	4.3684	1.09763	0.298093	0.862231	1.04053
Exc	Serotonin	NCAM2	-1.7279	9.80909	-1.09727	0.298243	0.862231	-1.04021
Exc	Serotonin	ADGRA1-AS1	2.16352	2.67593	1.09703	0.298341	0.862231	1.04
Exc	Serotonin	ARMC10	1.35155	4.35017	1.10403	0.298396	0.862231	1.03988
Exc	Serotonin	SIMC1	0.781168	6.36001	1.09659	0.298525	0.862231	1.0396
Exc	Serotonin	VTI1B	0.780737	4.5595	1.09632	0.298636	0.862231	1.03936
Exc	Serotonin	CTC1	0.569773	5.02958	1.09613	0.298717	0.862231	1.03919
Exc	Serotonin	LRP5L	1.13424	3.31866	1.09622	0.298841	0.862231	1.03892
Exc	Serotonin	OLFM1	1.61318	7.34314	1.0957	0.298895	0.862231	1.03881
Exc	Serotonin	SLC25A12	-0.977058	7.89816	-1.10573	0.299016	0.862231	-1.03855
Exc	Serotonin	ARID1A	0.623824	6.55878	1.09538	0.299031	0.862231	1.03851
Exc	Serotonin	SCN1A-AS1	1.3561	4.14113	1.24604	0.299031	0.862231	1.03851
Exc	Serotonin	MATK	1.01252	5.20102	1.09539	0.299033	0.862231	1.03851
Exc	Serotonin	XPC	0.458099	5.52718	1.10207	0.299054	0.862231	1.03846
Exc	Serotonin	CATSPERE	0.809788	4.56836	1.0974	0.29913	0.862231	1.0383
Exc	Serotonin	AC069133.1	-4.1183	4.27621	-1.09814	0.299146	0.862231	-1.03827
Exc	Serotonin	ACER3	0.931481	6.28737	1.09519	0.299161	0.862231	1.03823
Exc	Serotonin	RAB5IF	1.2304	2.97557	1.10043	0.299223	0.862231	1.0381
Exc	Serotonin	MYH3	1.34969	2.30162	1.09535	0.299299	0.862231	1.03794
Exc	Serotonin	RALGAPA2	-0.687694	6.55128	-1.09619	0.299424	0.862231	-1.03767
Exc	Serotonin	NFAT5	-1.59668	8.02548	-1.10085	0.299436	0.862231	-1.03764
Exc	Serotonin	ZNF365	-1.76495	6.50613	-1.09954	0.299468	0.862231	-1.03758
Exc	Serotonin	MBIP	-0.989442	3.63449	-1.10273	0.29947	0.862231	-1.03757
Exc	Serotonin	MACROD1	1.04916	5.11214	1.09792	0.29964	0.862231	1.03721
Exc	Serotonin	AC016831.5	-1.35339	4.00977	-1.09832	0.299689	0.862231	-1.0371
Exc	Serotonin	CRACR2A	1.42963	3.4865	1.09367	0.299746	0.862231	1.03698
Exc	Serotonin	AC016597.1	3.94618	3.1014	1.09988	0.299837	0.862231	1.03678
Exc	Serotonin	TPD52L2	0.508028	5.84727	1.09442	0.300023	0.862231	1.03638
Exc	Serotonin	GARS-DT	-0.860996	7.13357	-1.10027	0.30006	0.862231	-1.0363
Exc	Serotonin	SH3KBP1	0.633786	6.72682	1.09635	0.300062	0.862231	1.0363
Exc	Serotonin	ADRB1	1.08171	3.63933	1.09563	0.300098	0.862231	1.03622
Exc	Serotonin	GLO1	1.32339	4.63653	1.09278	0.300117	0.862231	1.03618
Exc	Serotonin	ATP5MG	0.988784	5.14337	1.09412	0.300181	0.862231	1.03604
Exc	Serotonin	C9orf72	1.07464	4.84499	1.09772	0.300236	0.862231	1.03593
Exc	Serotonin	TNFAIP8L1	0.902997	4.23918	1.09248	0.300242	0.862231	1.03592
Exc	Serotonin	SHISA6	-0.855243	4.69805	-1.11068	0.300251	0.862231	-1.0359
Exc	Serotonin	LINC00504	-1.12894	4.0334	-1.09264	0.300455	0.862231	-1.03546
Exc	Serotonin	PRORP	-1.00009	5.36933	-1.09191	0.300576	0.862231	-1.0352
Exc	Serotonin	APTR	1.02118	3.86465	1.09194	0.300589	0.862231	1.03517
Exc	Serotonin	ASS1	1.61511	3.51706	1.09132	0.300728	0.862231	1.03487
Exc	Serotonin	POLA1	-1.44116	5.61919	-1.09102	0.300854	0.862231	-1.0346
Exc	Serotonin	LINC02613	1.31181	4.69847	1.11074	0.300963	0.862231	1.03437
Exc	Serotonin	PRCC	0.6689	4.84681	1.0906	0.301028	0.862231	1.03423
Exc	Serotonin	CTNNA1	2.5289	5.07458	1.09907	0.301049	0.862231	1.03419
Exc	Serotonin	TLK2	-0.371266	6.70631	-1.09046	0.301089	0.862231	-1.0341
Exc	Serotonin	AC004784.1	1.23792	4.4373	1.09014	0.301223	0.862231	1.03381
Exc	Serotonin	TMSB10	5.42261	3.99552	1.08993	0.301312	0.862231	1.03362
Exc	Serotonin	CEP95	-0.588751	5.88579	-1.0899	0.301322	0.862231	-1.0336
Exc	Serotonin	TMA7	3.20197	3.84143	1.08989	0.301326	0.862231	1.03359
Exc	Serotonin	DIAPH2	-2.20067	7.6026	-1.10193	0.301384	0.862231	-1.03347
Exc	Serotonin	ZNF791	0.761192	5.08604	1.09681	0.301476	0.862231	1.03327
Exc	Serotonin	RALGAPB	0.543237	6.08131	1.08943	0.301522	0.862231	1.03317
Exc	Serotonin	CDK12	-0.642624	6.65982	-1.08934	0.301559	0.862231	-1.0331
Exc	Serotonin	MLH3	-0.858209	5.87856	-1.08903	0.301688	0.862231	-1.03282
Exc	Serotonin	ITPKA	1.36807	5.42867	1.08901	0.301696	0.862231	1.0328
Exc	Serotonin	MEIKIN	2.16481	5.21562	1.08906	0.3017	0.862231	1.03279
Exc	Serotonin	GOT1	1.67761	5.24132	1.08897	0.301713	0.862231	1.03277
Exc	Serotonin	PLCG1	0.731054	5.3278	1.08896	0.30172	0.862231	1.03275
Exc	Serotonin	ZNF808	-0.611092	4.22635	-1.08882	0.301775	0.862231	-1.03263
Exc	Serotonin	CSDE1	1.06663	6.31461	1.08877	0.301798	0.862231	1.03259
Exc	Serotonin	STAMBPL1	-1.23522	5.77089	-1.1248	0.301809	0.862231	-1.03256
Exc	Serotonin	SRA1	0.946317	4.01607	1.08825	0.302016	0.862231	1.03212
Exc	Serotonin	ALKBH4	1.1879	3.48457	1.1127	0.302042	0.862231	1.03206
Exc	Serotonin	AC010201.3	1.6934	3.0376	1.09272	0.302183	0.862231	1.03176
Exc	Serotonin	PBX4	1.18784	3.91521	1.09422	0.302291	0.862231	1.03153
Exc	Serotonin	TMTC1	-2.24929	6.65908	-1.09105	0.302366	0.862231	-1.03137
Exc	Serotonin	SPTSSB	-1.08024	3.90917	-1.10212	0.302431	0.862231	-1.03123
Exc	Serotonin	KDM5C	0.701205	5.46317	1.10507	0.302541	0.862231	1.031
Exc	Serotonin	COX15	0.542774	4.43183	1.09093	0.302566	0.862231	1.03095
Exc	Serotonin	DYNLL1	1.93056	5.4961	1.08662	0.302701	0.862231	1.03066
Exc	Serotonin	VPS33A	0.764707	4.97068	1.10653	0.302707	0.862231	1.03065
Exc	Serotonin	HPN	-2.18485	2.85451	-1.08692	0.302757	0.862231	-1.03054
Exc	Serotonin	VSTM2L	1.71574	5.61633	1.10815	0.302763	0.862231	1.03053
Exc	Serotonin	FSIP1	-2.0493	5.02622	-1.14526	0.30281	0.862231	-1.03043
Exc	Serotonin	RUBCN	-0.363002	6.29156	-1.09026	0.302878	0.862231	-1.03028
Exc	Serotonin	UBR3	-0.965168	8.27072	-1.08604	0.302948	0.862231	-1.03013
Exc	Serotonin	MVP	1.32995	4.08227	1.09577	0.30295	0.862231	1.03013
Exc	Serotonin	TMPO	-0.880686	4.42127	-1.0859	0.303004	0.862231	-1.03001
Exc	Serotonin	RPL13A	2.64589	3.58145	1.08581	0.303046	0.862231	1.02992
Exc	Serotonin	AL035409.1	-1.84161	3.10447	-1.08824	0.30308	0.862231	-1.02985
Exc	Serotonin	TMEM268	-0.737285	5.48689	-1.08692	0.303134	0.862231	-1.02974
Exc	Serotonin	FRS2	-1.20825	6.18287	-1.08506	0.303359	0.862231	-1.02926
Exc	Serotonin	AP006623.1	1.92126	2.68614	1.09354	0.303699	0.862231	1.02853
Exc	Serotonin	ENAH	-0.896372	6.32956	-1.08424	0.303706	0.862231	-1.02852
Exc	Serotonin	LURAP1L	0.942864	3.66103	1.08444	0.303726	0.862231	1.02848
Exc	Serotonin	RPS6KA5	-1.13255	7.1	-1.08418	0.303733	0.862231	-1.02846
Exc	Serotonin	CCDC120	1.14624	3.38559	1.08395	0.303827	0.862231	1.02826
Exc	Serotonin	LINC02346	1.45517	2.91291	1.099	0.303848	0.862231	1.02822
Exc	Serotonin	PDE1A	-1.41533	9.02683	-1.08715	0.303889	0.862231	-1.02813
Exc	Serotonin	ADGRB3	-1.74766	11.3344	-1.09055	0.303973	0.862231	-1.02795
Exc	Serotonin	SGCE	-1.03585	5.96867	-1.08412	0.303987	0.862231	-1.02792
Exc	Serotonin	2024-03-02	0.976985	4.97434	1.08738	0.304049	0.862231	1.02779
Exc	Serotonin	PRKCD	1.01595	3.69534	1.10356	0.304059	0.862231	1.02777
Exc	Serotonin	CYS1	1.15597	3.54376	1.08635	0.304072	0.862231	1.02774
Exc	Serotonin	THAP2	-0.697883	3.37091	-1.08317	0.304157	0.862231	-1.02756
Exc	Serotonin	AL359436.1	-1.85748	3.87032	-1.08289	0.304278	0.862231	-1.0273
Exc	Serotonin	PTP4A3	1.07011	3.78707	1.08289	0.304278	0.862231	1.0273
Exc	Serotonin	MIS18BP1	-0.986115	4.83559	-1.1509	0.304343	0.862231	-1.02716
Exc	Serotonin	ZNF804A	-2.30044	7.21515	-1.08268	0.304365	0.862231	-1.02712
Exc	Serotonin	PAM	-2.19796	7.314	-1.08407	0.304477	0.862231	-1.02688
Exc	Serotonin	LSM5	0.902723	2.90727	1.09763	0.30456	0.862231	1.0267
Exc	Serotonin	EOGT	-0.668114	4.03372	-1.09257	0.304694	0.862231	-1.02642
Exc	Serotonin	ZNF420	0.844381	5.38555	1.08325	0.30472	0.862231	1.02636
Exc	Serotonin	TFG	-1.0077	5.3102	-1.08171	0.304776	0.862231	-1.02625
Exc	Serotonin	TRUB2	0.846959	4.2473	1.08304	0.304788	0.862231	1.02622
Exc	Serotonin	PIP4P1	1.07433	3.38281	1.08501	0.304851	0.862231	1.02609
Exc	Serotonin	GABRG3	0.78677	8.68997	1.08148	0.304874	0.862231	1.02604
Exc	Serotonin	EVI5	-1.08462	7.32013	-1.08148	0.304875	0.862231	-1.02603
Exc	Serotonin	TCF4	-1.05703	8.66528	-1.08163	0.305253	0.863102	-1.02523
Exc	Serotonin	CDAN1	1.04175	4.46434	1.08206	0.305367	0.863172	1.02499
Exc	Serotonin	ARHGAP32	-1.03683	8.87239	-1.0802	0.305417	0.863172	-1.02489
Exc	Serotonin	THUMPD3-AS1	1.22691	4.36727	1.08736	0.305511	0.863239	1.02469
Exc	Serotonin	SSRP1	0.540634	5.05842	1.07949	0.305716	0.8634	1.02425
Exc	Serotonin	SPECC1	-1.09925	7.86846	-1.08298	0.305833	0.8634	-1.024
Exc	Serotonin	WNK2	0.608037	8.05253	1.07931	0.305847	0.8634	1.02397
Exc	Serotonin	PLEKHA6	1.0588	8.04283	1.09191	0.305945	0.8634	1.02377
Exc	Serotonin	TAF11	0.878458	4.53215	1.07943	0.306004	0.8634	1.02364
Exc	Serotonin	GFRA2	1.3318	6.70542	1.08095	0.306095	0.8634	1.02345
Exc	Serotonin	LHX2	0.74654	5.38134	1.07911	0.306152	0.8634	1.02333
Exc	Serotonin	STARD3	0.979305	5.63627	1.07852	0.306343	0.8634	1.02292
Exc	Serotonin	LMBRD1	-0.941159	6.75558	-1.078	0.30635	0.8634	-1.02291
Exc	Serotonin	C7orf26	0.532403	4.84421	1.07785	0.306413	0.8634	1.02278
Exc	Serotonin	DNAJC5G	1.43972	5.21848	1.08051	0.30643	0.8634	1.02274
Exc	Serotonin	DNASE1	0.750855	5.33184	1.07781	0.306432	0.8634	1.02274
Exc	Serotonin	NNT-AS1	-0.645544	4.69406	-1.08139	0.306476	0.8634	-1.02264
Exc	Serotonin	AC113383.1	1.16048	4.85933	1.08065	0.306582	0.863503	1.02242
Exc	Serotonin	2024-03-01	1.16736	4.11248	1.08065	0.306778	0.863716	1.02201
Exc	Serotonin	VSTM4	0.514279	4.34179	1.1042	0.306798	0.863716	1.02196
Exc	Serotonin	CDKAL1	-1.45905	7.13264	-1.07605	0.307179	0.864453	-1.02116
Exc	Serotonin	ERICH6-AS1	-1.72589	2.39963	-1.07593	0.307229	0.864453	-1.02105
Exc	Serotonin	MNT	0.929328	4.67186	1.07584	0.307269	0.864453	1.02097
Exc	Serotonin	FBH1	0.443245	5.54616	1.089	0.307393	0.864518	1.02071
Exc	Serotonin	COL5A3	1.11995	5.96091	1.07778	0.307448	0.864518	1.02059
Exc	Serotonin	EIF4B	0.966967	5.45273	1.08551	0.307651	0.864518	1.02016
Exc	Serotonin	RIMKLA	1.01339	5.05336	1.08682	0.307706	0.864518	1.02005
Exc	Serotonin	KCNC2	-1.53883	7.47154	-1.08723	0.307777	0.864518	-1.0199
Exc	Serotonin	TRIP12	-0.700914	7.27832	-1.07456	0.307815	0.864518	-1.01982
Exc	Serotonin	RMDN2	-1.24969	5.16548	-1.07802	0.30783	0.864518	-1.01979
Exc	Serotonin	PDE4D	-1.73199	11.1166	-1.08272	0.307852	0.864518	-1.01974
Exc	Serotonin	WDR35	-0.659299	4.81939	-1.08025	0.308	0.864737	-1.01943
Exc	Serotonin	ASXL3	-1.80007	6.85895	-1.07395	0.308078	0.864758	-1.01926
Exc	Serotonin	TTC28-AS1	-0.848966	5.74436	-1.07363	0.308212	0.864938	-1.01898
Exc	Serotonin	AKAP13	0.716351	5.95494	1.07257	0.308664	0.865601	1.01803
Exc	Serotonin	SCAMP5	0.678086	6.91082	1.08113	0.308697	0.865601	1.01796
Exc	Serotonin	TADA2B	1.23425	3.62899	1.08486	0.308709	0.865601	1.01794
Exc	Serotonin	GPR108	1.86632	3.06745	1.07305	0.308728	0.865601	1.01789
Exc	Serotonin	CACNA1I	1.15728	6.25873	1.0719	0.308954	0.866038	1.01742
Exc	Serotonin	LYPD5	1.57243	4.35605	1.07739	0.309035	0.866069	1.01725
Exc	Serotonin	MAMSTR	1.26231	2.91819	1.07117	0.309265	0.866517	1.01677
Exc	Serotonin	FMNL3	1.19523	5.34518	1.07815	0.309517	0.866893	1.01624
Exc	Serotonin	CCDC134	1.14689	2.96595	1.0707	0.30957	0.866893	1.01613
Exc	Serotonin	ENSA	0.836891	6.84584	1.07443	0.30961	0.866893	1.01604
Exc	Serotonin	VAPB	0.856104	5.32081	1.06979	0.309855	0.867177	1.01553
Exc	Serotonin	RAI2	0.998075	3.65299	1.07291	0.309916	0.867177	1.0154
Exc	Serotonin	NSUN6	-1.50376	7.30831	-1.07263	0.309986	0.867177	-1.01525
Exc	Serotonin	RIN3	-1.47062	3.52856	-1.07914	0.309992	0.867177	-1.01524
Exc	Serotonin	MPHOSPH6	-0.791893	4.90567	-1.07985	0.310174	0.867371	-1.01486
Exc	Serotonin	MAP3K3	0.987918	6.45388	1.06933	0.310201	0.867371	1.0148
Exc	Serotonin	NUTF2	1.07214	3.43152	1.06864	0.31035	0.867446	1.01449
Exc	Serotonin	TMSB15B-AS1	1.36565	5.65467	1.07471	0.310453	0.867446	1.01427
Exc	Serotonin	SMNDC1	-0.780048	3.3374	-1.07247	0.31068	0.867446	-1.0138
Exc	Serotonin	KIF3C	0.623401	6.75113	1.06777	0.310722	0.867446	1.01371
Exc	Serotonin	SLC39A14	1.03806	5.56521	1.07141	0.310757	0.867446	1.01364
Exc	Serotonin	GNA12	0.861372	5.85118	1.06819	0.310781	0.867446	1.01358
Exc	Serotonin	CLPX	-0.779	4.84353	-1.06752	0.310832	0.867446	-1.01348
Exc	Serotonin	C9orf24	1.70278	3.28722	1.07803	0.31093	0.867446	1.01327
Exc	Serotonin	SRI	0.880036	3.74388	1.06718	0.310978	0.867446	1.01317
Exc	Serotonin	ADAM11	1.27507	7.18472	1.06709	0.311014	0.867446	1.0131
Exc	Serotonin	APLP2	1.43215	6.74272	1.06697	0.311067	0.867446	1.01299
Exc	Serotonin	ZNF518B	-0.737183	3.74297	-1.07606	0.311071	0.867446	-1.01298
Exc	Serotonin	ANKRD18A	-1.23586	5.04859	-1.07109	0.311765	0.867834	-1.01152
Exc	Serotonin	ST7	-1.56963	6.50355	-1.07589	0.31179	0.867834	-1.01147
Exc	Serotonin	PEX3	-0.985626	5.39006	-1.06652	0.311816	0.867834	-1.01142
Exc	Serotonin	CPSF2	0.443837	4.51402	1.24595	0.311818	0.867834	1.01141
Exc	Serotonin	BX664727.3	-1.35102	5.0518	-1.07099	0.311836	0.867834	-1.01138
Exc	Serotonin	PIK3CB	-0.747405	6.90919	-1.06504	0.311897	0.867834	-1.01125
Exc	Serotonin	TMEM116	-0.988641	4.09113	-1.07524	0.311907	0.867834	-1.01123
Exc	Serotonin	MBNL1	-1.38323	7.63969	-1.06504	0.311908	0.867834	-1.01123
Exc	Serotonin	SUMF1	0.820521	7.22199	1.06536	0.311944	0.867834	1.01115
Exc	Serotonin	EPM2A	1.1732	5.08173	1.0729	0.311949	0.867834	1.01114
Exc	Serotonin	TECTA	0.471517	3.78674	1.08541	0.312016	0.867834	1.011
Exc	Serotonin	IDI1	1.50541	4.31625	1.06462	0.312078	0.867834	1.01087
Exc	Serotonin	ZNF333	0.833545	5.00562	1.0814	0.312122	0.867834	1.01078
Exc	Serotonin	ERO1B	0.720888	5.14041	1.07746	0.312393	0.868095	1.01021
Exc	Serotonin	CA5B	-1.13122	5.57268	-1.06387	0.312402	0.868095	-1.01019
Exc	Serotonin	GRIN3A	0.929226	3.77374	1.06819	0.312572	0.868095	1.00984
Exc	Serotonin	METTL15	-1.13304	6.32341	-1.07261	0.312674	0.868095	-1.00963
Exc	Serotonin	CACTIN	1.66507	2.48387	1.06298	0.312787	0.868095	1.00939
Exc	Serotonin	PRDX2	3.2922	4.1341	1.06283	0.312853	0.868095	1.00925
Exc	Serotonin	RNF10	0.397737	5.9387	1.0628	0.312862	0.868095	1.00923
Exc	Serotonin	MYO10	-1.67817	3.93132	-1.08579	0.312873	0.868095	-1.00921
Exc	Serotonin	SLC66A3	1.29721	3.15609	1.08241	0.31288	0.868095	1.0092
Exc	Serotonin	NRDC	0.636098	6.71404	1.06257	0.312966	0.868095	1.00902
Exc	Serotonin	COPS7A	1.35031	4.16205	1.07252	0.312989	0.868095	1.00897
Exc	Serotonin	RAD54L	-1.073	2.64892	-1.06622	0.31315	0.868119	-1.00863
Exc	Serotonin	ZNF567	0.63218	4.04086	1.06206	0.313185	0.868119	1.00856
Exc	Serotonin	PUM3	-1.19927	6.96156	-1.06201	0.313208	0.868119	-1.00851
Exc	Serotonin	C12orf49	-1.02745	3.18083	-1.06785	0.313311	0.868198	-1.0083
Exc	Serotonin	TNFRSF14	-1.89176	4.54934	-1.06142	0.313462	0.868198	-1.00799
Exc	Serotonin	MALT1	-1.45751	5.82928	-1.07938	0.313517	0.868198	-1.00787
Exc	Serotonin	AL445250.1	1.64576	6.21165	1.0652	0.313617	0.868198	1.00766
Exc	Serotonin	CDC25B	-0.47747	6.45539	-1.06099	0.313648	0.868198	-1.0076
Exc	Serotonin	MELTF	1.14521	4.19364	1.06058	0.313824	0.868198	1.00723
Exc	Serotonin	SLC12A1	-1.39719	2.9971	-1.06055	0.313836	0.868198	-1.00721
Exc	Serotonin	NET1	0.911181	2.61248	1.06053	0.313855	0.868198	1.00717
Exc	Serotonin	TMEM9	1.42967	4.19896	1.06034	0.313927	0.868198	1.00702
Exc	Serotonin	AC010615.2	-1.15878	1.88064	-1.06031	0.313939	0.868198	-1.00699
Exc	Serotonin	C2CD2	1.04511	5.27534	1.06008	0.314105	0.868373	1.00664
Exc	Serotonin	AL139807.1	0.932018	3.79377	1.05984	0.314143	0.868373	1.00657
Exc	Serotonin	ATF7IP2	-1.32911	6.55112	-1.07274	0.314504	0.868933	-1.00582
Exc	Serotonin	BPHL	0.978138	4.32144	1.07705	0.31461	0.868933	1.0056
Exc	Serotonin	NOL6	-1.13157	3.74143	-1.05871	0.314634	0.868933	-1.00555
Exc	Serotonin	HDAC3	1.06072	5.40814	1.05865	0.314659	0.868933	1.00549
Exc	Serotonin	UPF3A	1.03639	7.13364	1.05896	0.314697	0.868933	1.00541
Exc	Serotonin	STAT5B	1.22304	5.53013	1.07973	0.314776	0.868957	1.00525
Exc	Serotonin	TTN-AS1	-1.52505	7.04836	-1.05957	0.31488	0.86905	-1.00503
Exc	Serotonin	SIRT1	1.08401	4.29063	1.05953	0.315112	0.86943	1.00455
Exc	Serotonin	NUP54	-0.743278	5.4161	-1.05718	0.315297	0.86943	-1.00417
Exc	Serotonin	AC008105.1	0.687521	2.55102	1.06264	0.315422	0.86943	1.00391
Exc	Serotonin	FAM216A	-0.323133	4.54522	-1.06092	0.315612	0.86943	-1.00352
Exc	Serotonin	PCDHB9	1.45065	2.97981	1.06145	0.315659	0.86943	1.00342
Exc	Serotonin	TRIB2	-1.21252	3.30812	-1.05628	0.315689	0.86943	-1.00336
Exc	Serotonin	SDR42E2	-1.16421	2.67952	-1.05624	0.315706	0.86943	-1.00332
Exc	Serotonin	SHANK2	0.770933	9.19534	1.05604	0.315795	0.86943	1.00314
Exc	Serotonin	DYNC1I2	-0.976445	6.98921	-1.05886	0.315882	0.86943	-1.00296
Exc	Serotonin	ZNF736	-0.717717	5.00939	-1.05553	0.316017	0.86943	-1.00268
Exc	Serotonin	EBAG9	1.26725	3.68684	1.05542	0.316064	0.86943	1.00258
Exc	Serotonin	FAM171B	-1.43255	6.53669	-1.0583	0.316121	0.86943	-1.00246
Exc	Serotonin	SAP18	1.85503	3.33404	1.05519	0.316167	0.86943	1.00237
Exc	Serotonin	TUBB4B	2.86309	4.17246	1.05506	0.316223	0.86943	1.00225
Exc	Serotonin	POMT1	0.958362	5.88527	1.05503	0.316234	0.86943	1.00223
Exc	Serotonin	UBE2B	0.458987	6.09324	1.05729	0.31629	0.86943	1.00211
Exc	Serotonin	CCND3	-1.08256	5.82463	-1.06175	0.316367	0.86943	-1.00195
Exc	Serotonin	DLGAP1	-1.3817	11.4713	-1.0554	0.316484	0.86943	-1.00171
Exc	Serotonin	DOK5	-2.44603	5.32341	-1.07333	0.31654	0.86943	-1.00159
Exc	Serotonin	IL1RAPL1	-1.5493	10.6121	-1.05423	0.316583	0.86943	-1.0015
Exc	Serotonin	PTPRR	-1.66327	7.44501	-1.05969	0.316621	0.86943	-1.00143
Exc	Serotonin	CCDC170	-1.45703	2.99745	-1.06214	0.316701	0.86943	-1.00126
Exc	Serotonin	RNF169	0.877406	5.88961	1.05379	0.316777	0.86943	1.0011
Exc	Serotonin	FER1L5	0.980737	4.00191	1.05331	0.316984	0.86943	1.00068
Exc	Serotonin	RAB43	-1.0021	4.59928	-1.07292	0.317049	0.86943	-1.00054
Exc	Serotonin	COL9A2	2.69842	3.76099	1.06315	0.31705	0.86943	1.00054
Exc	Serotonin	PCDHGA10	1.32326	3.52737	1.05303	0.317107	0.86943	1.00042
Exc	Serotonin	H2AFZ	3.70838	2.73553	1.05294	0.317144	0.86943	1.00034
Exc	Serotonin	AC073091.3	-1.60703	6.73018	-1.06928	0.317209	0.86943	-1.00021
Exc	Serotonin	CNIH4	0.672988	3.60822	1.05329	0.317243	0.86943	1.00014
Exc	Serotonin	NUP214	0.507388	6.052	1.05231	0.317422	0.86943	0.999769
Exc	Serotonin	NUP155	-0.621319	4.45724	-1.0543	0.317475	0.86943	-0.999661
Exc	Serotonin	RHOBTB3	1.54482	4.52854	1.05906	0.317528	0.86943	0.999551
Exc	Serotonin	CCNE1	1.59431	2.0761	1.05788	0.317571	0.86943	0.999462
Exc	Serotonin	GRM5	-1.25726	9.6238	-1.05854	0.317579	0.86943	-0.999445
Exc	Serotonin	UBE2R2	-0.89797	7.12004	-1.05194	0.317582	0.86943	-0.999439
Exc	Serotonin	CADM3	1.84579	5.98595	1.05179	0.317648	0.86943	0.999302
Exc	Serotonin	SNX8	-1.13246	5.50847	-1.05517	0.317789	0.86943	-0.999012
Exc	Serotonin	ANKRD42	-1.07107	5.01939	-1.05114	0.31806	0.86943	-0.998452
Exc	Serotonin	AUXG01000058.1	1.55954	5.95524	1.05363	0.318065	0.86943	0.998442
Exc	Serotonin	SNRNP35	0.974978	3.68091	1.05073	0.318111	0.86943	0.998347
Exc	Serotonin	FXYD1	2.34395	2.39742	1.05501	0.318116	0.86943	0.998337
Exc	Serotonin	FBLN7	-1.87938	5.22176	-1.05051	0.318209	0.86943	-0.998145
Exc	Serotonin	METAP1D	-0.782979	3.91293	-1.05022	0.318337	0.86943	-0.997882
Exc	Serotonin	AC108047.1	0.806233	4.26634	1.05015	0.318375	0.86943	0.997803
Exc	Serotonin	SCCPDH	0.74431	4.97649	1.06727	0.318433	0.86943	0.997684
Exc	Serotonin	P2RX6	1.9508	3.90953	1.04995	0.318453	0.86943	0.997642
Exc	Serotonin	FAM85B	1.31156	4.97644	1.05353	0.318455	0.86943	0.997639
Exc	Serotonin	GAK	0.804743	7.1234	1.04903	0.318858	0.86943	0.996808
Exc	Serotonin	CEBPB-AS1	1.48369	3.45615	1.04965	0.318873	0.86943	0.996776
Exc	Serotonin	TAF1A	1.03866	2.21813	1.05402	0.318877	0.86943	0.996769
Exc	Serotonin	LCOR	-1.13757	7.02997	-1.04897	0.318884	0.86943	-0.996755
Exc	Serotonin	KCNN3	1.53402	6.1004	1.0624	0.318898	0.86943	0.996724
Exc	Serotonin	AC091826.2	1.10266	3.7626	1.05477	0.319056	0.86943	0.9964
Exc	Serotonin	ZNF282	0.671933	4.37915	1.06509	0.319143	0.86943	0.996221
Exc	Serotonin	GRINA	1.55887	5.02436	1.04796	0.319324	0.86943	0.995848
Exc	Serotonin	LIAS	0.93813	3.8978	1.05035	0.319423	0.86943	0.995645
Exc	Serotonin	AL080276.2	1.4922	2.2018	1.04767	0.319453	0.86943	0.995583
Exc	Serotonin	ZHX1	-1.05042	5.0116	-1.05587	0.319461	0.86943	-0.995566
Exc	Serotonin	TUBA4A	2.79771	4.77995	1.04763	0.31947	0.86943	0.995548
Exc	Serotonin	CLASP1	-1.0796	8.27871	-1.04909	0.319516	0.86943	-0.995453
Exc	Serotonin	PNPLA8	0.700341	5.10889	1.04709	0.319705	0.86943	0.995064
Exc	Serotonin	ZNF212	1.31233	3.41483	1.04705	0.319725	0.86943	0.995023
Exc	Serotonin	FER	-1.21559	7.42206	-1.05238	0.319777	0.86943	-0.994917
Exc	Serotonin	ABHD13	-1.2789	3.57973	-1.04624	0.32008	0.86943	-0.994292
Exc	Serotonin	ZNF189	-0.646022	5.32636	-1.04617	0.320113	0.86943	-0.994225
Exc	Serotonin	ZNF224	-0.48763	4.71816	-1.04608	0.32015	0.86943	-0.994149
Exc	Serotonin	GRK2	1.23954	4.83706	1.04574	0.320298	0.86943	0.993845
Exc	Serotonin	PTGES3	0.993217	5.63003	1.05761	0.320507	0.86943	0.993417
Exc	Serotonin	POLD3	-0.854336	5.43363	-1.04477	0.320727	0.86943	-0.992965
Exc	Serotonin	AL590302.1	1.73692	2.54345	1.05115	0.320812	0.86943	0.99279
Exc	Serotonin	BX005019.1	-2.12733	3.76115	-1.05146	0.320932	0.86943	-0.992544
Exc	Serotonin	CELF2-DT	-1.83813	3.84141	-1.04795	0.321068	0.86943	-0.992265
Exc	Serotonin	AL590705.1	-1.41366	5.33259	-1.04839	0.321071	0.86943	-0.992259
Exc	Serotonin	LINC01378	-3.32323	7.22837	-1.04395	0.321117	0.86943	-0.992166
Exc	Serotonin	PTPN9	-0.962124	6.30296	-1.04923	0.32121	0.86943	-0.991975
Exc	Serotonin	FBXO36	-1.02078	4.98517	-1.04525	0.321233	0.86943	-0.991928
Exc	Serotonin	HDAC9	-2.05717	7.9755	-1.04341	0.321325	0.86943	-0.991738
Exc	Serotonin	WASF1	-1.21277	7.85281	-1.04342	0.321361	0.86943	-0.991664
Exc	Serotonin	TMEM106C	-1.23473	3.05517	-1.04325	0.321395	0.86943	-0.991596
Exc	Serotonin	GIHCG	1.46086	2.62821	1.17401	0.321436	0.86943	0.991512
Exc	Serotonin	MKS1	1.49698	3.12079	1.04325	0.321538	0.86943	0.991303
Exc	Serotonin	BOD1	-0.971238	3.10885	-1.04288	0.321559	0.86943	-0.99126
Exc	Serotonin	DNAJC2	0.751579	5.23117	1.04946	0.32178	0.86943	0.990807
Exc	Serotonin	CADM4	1.89512	4.14577	1.04731	0.321863	0.86943	0.990637
Exc	Serotonin	NAF1	-1.42878	5.04739	-1.05222	0.321903	0.86943	-0.990556
Exc	Serotonin	RPS6KA6	-1.55536	6.04917	-1.06065	0.321906	0.86943	-0.990549
Exc	Serotonin	AC093865.1	2.06921	4.07696	1.04457	0.322101	0.86943	0.99015
Exc	Serotonin	GINS3	-1.12816	2.30637	-1.07129	0.32237	0.86943	-0.989599
Exc	Serotonin	ZNF592	0.859174	5.04494	1.041	0.322392	0.86943	0.989555
Exc	Serotonin	DYNC2H1	-0.742971	7.42676	-1.04172	0.32259	0.86943	-0.98915
Exc	Serotonin	AC090518.1	-1.54262	2.77487	-1.04032	0.32269	0.86943	-0.988945
Exc	Serotonin	TRAPPC6A	0.902923	3.58812	1.04028	0.322708	0.86943	0.988909
Exc	Serotonin	PAMR1	3.09294	4.0579	1.04116	0.322721	0.86943	0.988881
Exc	Serotonin	ZMIZ1	0.843348	6.53748	1.04206	0.322758	0.86943	0.988807
Exc	Serotonin	ST3GAL5	0.630618	6.09577	1.05151	0.322786	0.86943	0.988748
Exc	Serotonin	ZDHHC18	0.619229	4.32343	1.04326	0.322823	0.86943	0.988673
Exc	Serotonin	NCS1	0.980054	6.90841	1.03992	0.322866	0.86943	0.988585
Exc	Serotonin	VPS35	1.33381	5.72318	1.04802	0.322867	0.86943	0.988584
Exc	Serotonin	HELQ	-1.21803	4.14802	-1.0399	0.322958	0.86943	-0.988397
Exc	Serotonin	PIP4K2C	1.04142	4.88538	1.03928	0.323149	0.86943	0.988007
Exc	Serotonin	TCP11L2	2.83618	3.90186	1.04463	0.32318	0.86943	0.987945
Exc	Serotonin	MPHOSPH10	0.682176	4.16726	1.04425	0.323207	0.86943	0.98789
Exc	Serotonin	HPS1	1.1221	4.17981	1.04044	0.323217	0.86943	0.987869
Exc	Serotonin	KLHL20	1.07674	5.1916	1.03901	0.323269	0.86943	0.987763
Exc	Serotonin	RIC8B	-1.24281	6.34633	-1.04063	0.323297	0.86943	-0.987705
Exc	Serotonin	EHD2	1.30247	2.6533	1.04017	0.323373	0.86943	0.987551
Exc	Serotonin	CLCN4	0.961495	5.75116	1.04399	0.323386	0.86943	0.987524
Exc	Serotonin	FAM122C	-0.675412	3.58859	-1.03831	0.323586	0.86943	-0.987115
Exc	Serotonin	CDC37	0.868441	6.14387	1.03824	0.323611	0.86943	0.987064
Exc	Serotonin	ANK3	-0.923084	9.95758	-1.03809	0.32368	0.86943	-0.986925
Exc	Serotonin	GABPB2	-0.669402	6.02286	-1.03803	0.323705	0.86943	-0.986872
Exc	Serotonin	HNRNPLL	-0.790084	5.57655	-1.03801	0.323712	0.86943	-0.986859
Exc	Serotonin	LRCH2	-0.963052	4.84037	-1.03772	0.323843	0.86943	-0.986591
Exc	Serotonin	PLGLB1	-0.986867	3.48653	-1.0371	0.324118	0.86943	-0.986031
Exc	Serotonin	ANP32B	1.95541	3.75657	1.04135	0.32423	0.86943	0.985803
Exc	Serotonin	RGPD8	-1.18863	4.36843	-1.0404	0.324278	0.86943	-0.985705
Exc	Serotonin	CRHR1	1.26791	5.76028	1.03673	0.324281	0.86943	0.985698
Exc	Serotonin	ASAP1	-0.837697	8.26598	-1.03857	0.324305	0.86943	-0.98565
Exc	Serotonin	HS3ST5	2.44587	6.30853	1.04658	0.324313	0.86943	0.985633
Exc	Serotonin	SLC39A9	0.722619	5.06711	1.03839	0.324352	0.86943	0.985554
Exc	Serotonin	GPATCH8	-1.13092	8.25385	-1.04385	0.324368	0.86943	-0.985522
Exc	Serotonin	LINC01414	0.869569	5.97161	1.04332	0.32446	0.86943	0.985334
Exc	Serotonin	UNC80	-0.582027	8.97516	-1.03943	0.324483	0.86943	-0.985288
Exc	Serotonin	ATP5F1D	2.59853	4.28065	1.03593	0.324637	0.86943	0.984974
Exc	Serotonin	TENT2	-1.5905	6.83996	-1.0358	0.324693	0.86943	-0.98486
Exc	Serotonin	MFGE8	2.25361	3.61082	1.04499	0.324729	0.86943	0.984787
Exc	Serotonin	SLC26A8	1.05097	4.05455	1.03755	0.324746	0.86943	0.984752
Exc	Serotonin	KMT2E	-0.671429	7.57874	-1.0356	0.324781	0.86943	-0.98468
Exc	Serotonin	BATF3	-1.40209	3.16172	-1.03688	0.324804	0.86943	-0.984634
Exc	Serotonin	AC002070.1	1.31954	5.22891	1.03542	0.324861	0.86943	0.984517
Exc	Serotonin	CCNT2-AS1	0.89949	5.84178	1.0381	0.32491	0.86943	0.984417
Exc	Serotonin	RAPGEF2	-1.40709	8.36841	-1.03769	0.325011	0.86943	-0.984212
Exc	Serotonin	ZC3H3	1.03007	5.53785	1.03508	0.325014	0.86943	0.984207
Exc	Serotonin	CASC4	0.743144	8.06437	1.03945	0.325016	0.86943	0.984203
Exc	Serotonin	AP001347.1	-1.25712	6.4284	-1.03487	0.325106	0.86943	-0.98402
Exc	Serotonin	IMPDH1	1.03194	3.24164	1.03927	0.325152	0.86943	0.983925
Exc	Serotonin	CRYZL1	0.773404	5.6815	1.03455	0.325251	0.86943	0.983724
Exc	Serotonin	TRIM13	0.839176	4.85239	1.0347	0.325461	0.86943	0.983297
Exc	Serotonin	CDC123	0.74245	5.59898	1.03748	0.325498	0.86943	0.983223
Exc	Serotonin	AMOTL2	2.52926	3.94071	1.03786	0.325527	0.86943	0.983163
Exc	Serotonin	VEGFD	1.19146	3.20916	1.03903	0.325562	0.86943	0.983092
Exc	Serotonin	AC021231.1	-1.13363	4.3092	-1.03376	0.325608	0.86943	-0.982999
Exc	Serotonin	ZNRF1	-0.85623	6.07768	-1.04597	0.325611	0.86943	-0.982993
Exc	Serotonin	ZNF800	-0.623526	5.53656	-1.0336	0.325671	0.86943	-0.982871
Exc	Serotonin	ZBTB11	-0.701002	5.18323	-1.03353	0.325703	0.86943	-0.982805
Exc	Serotonin	CDKN2AIPNL	1.25072	2.5763	1.03349	0.325719	0.86943	0.982773
Exc	Serotonin	BRPF1	1.09031	3.15566	1.03334	0.325789	0.86943	0.982631
Exc	Serotonin	ZNF181	-1.32501	3.00732	-1.03305	0.325917	0.86943	-0.982372
Exc	Serotonin	TMEM147	3.42974	1.99126	1.03672	0.325937	0.86943	0.982331
Exc	Serotonin	ZNF248	-0.661416	7.20628	-1.03364	0.325964	0.86943	-0.982275
Exc	Serotonin	MLXIP	0.96232	6.53775	1.03292	0.325974	0.86943	0.982256
Exc	Serotonin	AL357153.2	-1.04479	6.61679	-1.0329	0.325984	0.86943	-0.982236
Exc	Serotonin	GPRASP1	-1.62817	7.136	-1.03282	0.326022	0.86943	-0.982158
Exc	Serotonin	DCUN1D5	-1.21899	4.41177	-1.03211	0.326337	0.86943	-0.981518
Exc	Serotonin	RIC1	-1.02971	5.68257	-1.03224	0.326341	0.86943	-0.98151
Exc	Serotonin	ZNF439	0.806019	5.37083	1.03203	0.326372	0.86943	0.981447
Exc	Serotonin	LEPR	-1.25464	4.09504	-1.03202	0.326375	0.86943	-0.981442
Exc	Serotonin	TRAPPC9	0.580624	8.01688	1.04342	0.326419	0.86943	0.981352
Exc	Serotonin	CADM2	-1.13401	11.38	-1.03162	0.326556	0.86943	-0.981075
Exc	Serotonin	USP14	0.61523	6.2926	1.03853	0.326638	0.86943	0.980908
Exc	Serotonin	PURG	-1.6008	5.29366	-1.03924	0.32672	0.86943	-0.980741
Exc	Serotonin	EEPD1	-0.632905	5.7298	-1.03156	0.326828	0.86943	-0.980522
Exc	Serotonin	MED13	-0.66169	7.00608	-1.03048	0.327063	0.86943	-0.980047
Exc	Serotonin	NPHP4	1.0603	6.5499	1.03166	0.327072	0.86943	0.980029
Exc	Serotonin	DOCK11	-1.59989	3.3811	-1.03153	0.327087	0.86943	-0.979997
Exc	Serotonin	TMEM132C	2.37253	5.46016	1.03778	0.32729	0.86943	0.979588
Exc	Serotonin	BCR	1.43267	6.62816	1.03863	0.327323	0.86943	0.97952
Exc	Serotonin	ACAA1	1.2349	4.7346	1.03344	0.327336	0.86943	0.979493
Exc	Serotonin	PRKDC	-0.523459	7.49331	-1.02984	0.327349	0.86943	-0.979468
Exc	Serotonin	R3HDM4	1.12801	3.55744	1.03323	0.327398	0.86943	0.979369
Exc	Serotonin	TRIM36	-0.978008	5.42932	-1.03785	0.327427	0.86943	-0.979309
Exc	Serotonin	CPEB2-DT	-1.3672	4.06951	-1.0408	0.327446	0.86943	-0.979272
Exc	Serotonin	GCC2	-0.567683	6.72121	-1.07945	0.327489	0.86943	-0.979184
Exc	Serotonin	FAM214A	-0.95539	5.99044	-1.02941	0.32754	0.86943	-0.97908
Exc	Serotonin	CCDC82	-1.08599	6.13971	-1.02868	0.327868	0.86943	-0.978416
Exc	Serotonin	EPHX4	-1.66354	5.60153	-1.03177	0.327964	0.86943	-0.978222
Exc	Serotonin	MRPS26	1.08982	3.51804	1.02844	0.327978	0.86943	0.978194
Exc	Serotonin	USP3-AS1	-0.942058	3.81948	-1.06976	0.328007	0.86943	-0.978136
Exc	Serotonin	PCIF1	1.05773	2.54091	1.03142	0.328103	0.86943	0.977942
Exc	Serotonin	FAM219A	0.97969	6.23298	1.03	0.32813	0.86943	0.977887
Exc	Serotonin	MIER2	0.793835	3.76996	1.03369	0.328138	0.86943	0.977872
Exc	Serotonin	ZNF480	1.24971	2.17269	1.02942	0.328256	0.86943	0.977633
Exc	Serotonin	CLPB	0.748793	4.49776	1.02937	0.328285	0.86943	0.977574
Exc	Serotonin	CDYL2	-1.70525	6.44433	-1.04179	0.328336	0.86943	-0.977472
Exc	Serotonin	GAS1RR	-1.7989	3.01638	-1.03164	0.328407	0.86943	-0.977328
Exc	Serotonin	PAPOLA	-0.995862	5.95871	-1.02744	0.328425	0.86943	-0.977291
Exc	Serotonin	KCTD20	0.852377	4.79894	1.03099	0.328472	0.86943	0.977196
Exc	Serotonin	AAGAB	1.46301	5.32642	1.03163	0.328542	0.86943	0.977055
Exc	Serotonin	ZNF429	-0.876541	4.78343	-1.02716	0.328548	0.86943	-0.977042
Exc	Serotonin	TMEM131	-0.638691	7.26197	-1.02707	0.328599	0.86943	-0.976939
Exc	Serotonin	BTRC	-1.30381	7.21606	-1.03419	0.328604	0.86943	-0.976929
Exc	Serotonin	ACBD6	-0.951812	7.09528	-1.02703	0.328609	0.86943	-0.97692
Exc	Serotonin	LINC01829	-1.43761	3.08662	-1.0392	0.328736	0.86943	-0.976663
Exc	Serotonin	LIN54	-0.768286	5.14038	-1.02656	0.32882	0.86943	-0.976492
Exc	Serotonin	ADGRL1	0.883886	8.05312	1.02655	0.328824	0.86943	0.976485
Exc	Serotonin	RPL4	3.23523	3.63147	1.02634	0.328916	0.86943	0.9763
Exc	Serotonin	SH2B3	0.944128	5.23435	1.03395	0.329085	0.86943	0.975959
Exc	Serotonin	MCTS1	1.00687	4.67623	1.02596	0.329087	0.86943	0.975955
Exc	Serotonin	ZNF180	1.32787	3.26824	1.0259	0.329114	0.86943	0.9759
Exc	Serotonin	HEATR5B	-0.537792	6.23341	-1.0257	0.329206	0.86943	-0.975715
Exc	Serotonin	SGCG	1.56868	2.63568	1.02812	0.329228	0.86943	0.975669
Exc	Serotonin	CACNA1G	0.899164	5.42137	1.04575	0.329402	0.86954	0.975318
Exc	Serotonin	LCLAT1	-1.32122	5.84282	-1.0252	0.329429	0.86954	-0.975265
Exc	Serotonin	KIAA0895	-1.53206	4.20373	-1.02938	0.329541	0.86954	-0.975039
Exc	Serotonin	BAZ2A	0.698843	6.47999	1.02487	0.329589	0.86954	0.974942
Exc	Serotonin	LGI1	1.28325	4.8536	1.02477	0.329622	0.86954	0.974876
Exc	Serotonin	ZNF37A	0.969415	6.63085	1.02982	0.329809	0.869848	0.974499
Exc	Serotonin	HADHA	1.854	4.64706	1.02967	0.330034	0.870178	0.974045
Exc	Serotonin	COG3	-0.813294	5.39275	-1.02338	0.330247	0.870178	-0.973617
Exc	Serotonin	QDPR	2.9437	5.88978	1.0232	0.330328	0.870178	0.973453
Exc	Serotonin	HIPK2	2.60887	6.39636	1.02574	0.330509	0.870178	0.97309
Exc	Serotonin	FUBP1	-0.584857	6.13649	-1.02854	0.330561	0.870178	-0.972985
Exc	Serotonin	NEPRO	-0.398749	4.53331	-1.0226	0.330598	0.870178	-0.972911
Exc	Serotonin	FGF12	-0.994931	10.0806	-1.0241	0.330899	0.870178	-0.972305
Exc	Serotonin	ZNF354A	0.739916	4.53147	1.02163	0.331034	0.870178	0.972033
Exc	Serotonin	TLE4	1.38511	6.49414	1.02897	0.331048	0.870178	0.972005
Exc	Serotonin	LINC00963	0.911667	3.54582	1.02796	0.331268	0.870178	0.971563
Exc	Serotonin	NUS1	0.58247	5.48705	1.02111	0.331269	0.870178	0.971562
Exc	Serotonin	ZSWIM7	0.689792	4.51443	1.02111	0.331269	0.870178	0.97156
Exc	Serotonin	C12orf65	0.845531	4.73999	1.0209	0.331363	0.870178	0.971373
Exc	Serotonin	ANKUB1	1.96762	3.30921	1.02638	0.331427	0.870178	0.971244
Exc	Serotonin	MLH1	0.840079	4.68298	1.02074	0.331436	0.870178	0.971226
Exc	Serotonin	AC020558.1	0.786012	2.93799	1.02403	0.331461	0.870178	0.971176
Exc	Serotonin	LIN7C	-1.73851	3.28378	-1.02691	0.331482	0.870178	-0.971134
Exc	Serotonin	PTBP3	-0.946783	5.15378	-1.02052	0.331538	0.870178	-0.971021
Exc	Serotonin	GNB2	1.00038	4.26858	1.02051	0.33154	0.870178	0.971016
Exc	Serotonin	TLN1	0.780326	4.55099	1.02482	0.331625	0.870178	0.970845
Exc	Serotonin	GCAT	1.2814	3.17529	1.02513	0.331676	0.870178	0.970744
Exc	Serotonin	NTAN1	0.473651	3.90689	1.03427	0.33179	0.870178	0.970515
Exc	Serotonin	MOXD1	-1.73249	5.76934	-1.01998	0.33182	0.870178	-0.970455
Exc	Serotonin	KCNN1	1.34128	5.71002	1.01961	0.331945	0.870178	0.970203
Exc	Serotonin	BCAP31	2.03973	4.09256	1.01954	0.331978	0.870178	0.970138
Exc	Serotonin	LBR	1.3386	3.7958	1.02329	0.331985	0.870178	0.970123
Exc	Serotonin	DLG2	-1.29988	11.6987	-1.01939	0.332048	0.870178	-0.969996
Exc	Serotonin	NGEF	0.851979	7.3827	1.02137	0.332051	0.870178	0.969992
Exc	Serotonin	MED6	-0.501674	4.56313	-1.01932	0.332079	0.870178	-0.969934
Exc	Serotonin	NUTM2B-AS1	-1.23732	6.39901	-1.02064	0.332152	0.870178	-0.969789
Exc	Serotonin	AP1S3	-1.23065	4.80118	-1.03017	0.332342	0.870178	-0.969408
Exc	Serotonin	MRPS22	1.63274	4.14223	1.01873	0.332343	0.870178	0.969406
Exc	Serotonin	FAM20B	0.746328	5.05034	1.01864	0.332386	0.870178	0.969319
Exc	Serotonin	PRMT2	1.27675	5.78624	1.02225	0.332395	0.870178	0.969302
Exc	Serotonin	SGO1-AS1	2.17768	4.26707	1.02229	0.332511	0.870178	0.969068
Exc	Serotonin	AC021683.2	1.14893	3.35048	1.0244	0.332557	0.870178	0.968976
Exc	Serotonin	LRP12	-1.70741	5.55926	-1.032	0.332588	0.870178	-0.968913
Exc	Serotonin	NNMT	1.47589	2.85286	1.02135	0.332633	0.870178	0.968823
Exc	Serotonin	MAP3K11	0.845846	4.21003	1.01899	0.33275	0.870178	0.968589
Exc	Serotonin	CCP110	1.47838	5.71977	1.02143	0.332801	0.870178	0.968488
Exc	Serotonin	TRAPPC10	0.677553	6.25977	1.01718	0.333045	0.870178	0.967998
Exc	Serotonin	GRIA4	-2.80636	9.4576	-1.01807	0.333059	0.870178	-0.967972
Exc	Serotonin	ADGRL3	-1.87304	9.98102	-1.0212	0.33309	0.870178	-0.967908
Exc	Serotonin	CPNE9	1.11918	5.96295	1.0169	0.333174	0.870178	0.96774
Exc	Serotonin	LEMD3	-1.1944	5.21392	-1.02886	0.333181	0.870178	-0.967726
Exc	Serotonin	THOC3	-1.26212	3.29441	-1.02235	0.333186	0.870178	-0.967716
Exc	Serotonin	NCKAP1	-1.13946	7.13577	-1.02419	0.333309	0.870178	-0.96747
Exc	Serotonin	CAMSAP2	-0.678866	7.56758	-1.02211	0.333313	0.870178	-0.967461
Exc	Serotonin	RBM8A	1.89157	3.7196	1.01625	0.33368	0.870538	0.966728
Exc	Serotonin	ZFYVE19	1.18596	3.26013	1.01533	0.333884	0.870538	0.966321
Exc	Serotonin	DLGAP3	1.17492	6.81563	1.02847	0.33395	0.870538	0.966188
Exc	Serotonin	RABGAP1	-0.848689	7.71056	-1.01522	0.333979	0.870538	-0.96613
Exc	Serotonin	TRIM71	-1.69045	3.14546	-1.01522	0.334008	0.870538	-0.966073
Exc	Serotonin	VTI1A	-1.16077	7.79648	-1.01602	0.334117	0.870538	-0.965854
Exc	Serotonin	GIT2	-0.472707	6.89091	-1.01844	0.334124	0.870538	-0.965841
Exc	Serotonin	STPG1	0.684367	4.18502	1.01493	0.334131	0.870538	0.965827
Exc	Serotonin	FBXL19	0.549146	5.05682	1.0147	0.334168	0.870538	0.965752
Exc	Serotonin	CA2	3.02642	3.62979	1.01766	0.334192	0.870538	0.965705
Exc	Serotonin	INPP4A	-0.756359	7.76327	-1.01681	0.334226	0.870538	-0.965636
Exc	Serotonin	C1orf52	-0.592402	5.03678	-1.01655	0.334475	0.870882	-0.96514
Exc	Serotonin	ATXN1	-0.816505	9.01594	-1.01596	0.334499	0.870882	-0.965091
Exc	Serotonin	NAT8L	2.03839	4.8631	1.01365	0.334646	0.87108	0.964799
Exc	Serotonin	MAX	0.52084	5.85745	1.0134	0.334761	0.871093	0.964568
Exc	Serotonin	AL357497.1	0.756829	2.70146	1.02131	0.334866	0.871093	0.964358
Exc	Serotonin	ITPR2	-1.45446	8.19417	-1.02067	0.334927	0.871093	-0.964238
Exc	Serotonin	RNPEP	1.05168	4.30679	1.01266	0.335095	0.871093	0.963902
Exc	Serotonin	UQCC1	-0.947449	6.30474	-1.01543	0.335117	0.871093	-0.963859
Exc	Serotonin	RCOR2	2.5701	3.38001	1.02959	0.335377	0.871093	0.963339
Exc	Serotonin	C2orf80	-0.777038	4.49444	-1.03587	0.335409	0.871093	-0.963276
Exc	Serotonin	AP001972.3	-1.75684	5.30979	-1.0217	0.335556	0.871093	-0.962983
Exc	Serotonin	ZNF598	-0.85109	3.36793	-1.01156	0.335606	0.871093	-0.962883
Exc	Serotonin	ARMH3	-0.924691	6.81072	-1.01263	0.335637	0.871093	-0.962822
Exc	Serotonin	ZNF704	0.808595	6.91338	1.01914	0.335648	0.871093	0.962799
Exc	Serotonin	CYP1B1-AS1	-2.0226	5.79222	-1.01537	0.33574	0.871093	-0.962616
Exc	Serotonin	NEXMIF	0.765766	7.14408	1.01751	0.335779	0.871093	0.962538
Exc	Serotonin	JARID2	-0.844951	7.12855	-1.01517	0.335781	0.871093	-0.962535
Exc	Serotonin	TRAPPC11	-0.516984	5.99979	-1.01318	0.335814	0.871093	-0.96247
Exc	Serotonin	NFIA	1.35291	7.29425	1.01247	0.335863	0.871093	0.962372
Exc	Serotonin	NRXN2	0.746038	6.96532	1.01095	0.335874	0.871093	0.96235
Exc	Serotonin	LINC01250	-1.15546	8.95676	-1.0186	0.335919	0.871093	-0.962259
Exc	Serotonin	AC007448.5	-0.900882	2.72245	-1.01066	0.336007	0.871105	-0.962084
Exc	Serotonin	TSBP1-AS1	2.50057	5.75824	1.01317	0.336065	0.871105	0.961969
Exc	Serotonin	FBXW2	-0.75673	5.29961	-1.01029	0.336176	0.871151	-0.961749
Exc	Serotonin	PIGN	-0.747662	5.93687	-1.01008	0.33627	0.871151	-0.96156
Exc	Serotonin	SLC44A2	0.643893	5.72948	1.0101	0.336294	0.871151	0.961513
Exc	Serotonin	MMADHC	-1.03361	3.30444	-1.0162	0.336407	0.871259	-0.961289
Exc	Serotonin	PLPPR5	-1.46374	5.58839	-1.01825	0.336759	0.871913	-0.960588
Exc	Serotonin	SLC44A5	0.619024	7.29451	1.01123	0.336851	0.871913	0.960407
Exc	Serotonin	COA6	0.444768	4.36752	1.00877	0.336871	0.871913	0.960367
Exc	Serotonin	SEL1L3	1.01728	4.63204	1.00848	0.337005	0.872077	0.9601
Exc	Serotonin	GSTO2	1.32882	5.07114	1.00908	0.337143	0.872253	0.959825
Exc	Serotonin	DPT	1.23901	2.4921	1.0082	0.337395	0.872563	0.959326
Exc	Serotonin	AL583785.1	2.29675	3.20565	1.10254	0.337404	0.872563	0.959307
Exc	Serotonin	SYN2	0.681544	8.70097	1.01297	0.337477	0.87257	0.959161
Exc	Serotonin	KCNJ3	-1.80832	7.83496	-1.01034	0.337672	0.872683	-0.958775
Exc	Serotonin	HS2ST1	-1.7277	6.42529	-1.00697	0.337692	0.872683	-0.958736
Exc	Serotonin	HERPUD2	0.708508	5.06033	1.01296	0.337733	0.872683	0.958654
Exc	Serotonin	HDAC7	0.916669	5.71046	1.00671	0.33781	0.872699	0.958502
Exc	Serotonin	PCCB	0.593067	5.19077	1.00637	0.338017	0.87298	0.95809
Exc	Serotonin	SRP19	1.10259	4.27627	1.01079	0.338107	0.87298	0.957912
Exc	Serotonin	LINC01821	1.52365	4.79194	1.00881	0.33813	0.87298	0.957866
Exc	Serotonin	MIR31HG	-1.00033	4.98443	-1.01083	0.338217	0.87302	-0.957695
Exc	Serotonin	NLK	-1.60128	8.33029	-1.00944	0.338554	0.873623	-0.957026
Exc	Serotonin	CPNE6	1.27255	3.77083	1.00655	0.338592	0.873623	0.956951
Exc	Serotonin	ATXN7L3	1.34898	4.41235	1.00473	0.338718	0.873768	0.956701
Exc	Serotonin	COASY	1.01936	3.55426	1.00436	0.33889	0.87396	0.95636
Exc	Serotonin	LIPE	2.6785	3.06634	1.00475	0.338934	0.87396	0.956273
Exc	Serotonin	CCDC47	1.07412	4.79822	1.00407	0.33902	0.873998	0.956104
Exc	Serotonin	KMT5A	0.696361	4.79103	1.00687	0.33914	0.874084	0.955867
Exc	Serotonin	ANKRD20A1	-1.11072	3.31844	-1.00393	0.339194	0.874084	-0.955758
Exc	Serotonin	SUPT5H	0.414146	5.92571	1.00354	0.339402	0.874436	0.955347
Exc	Serotonin	DPYS	0.814588	3.51976	1.01057	0.339533	0.87456	0.955087
Exc	Serotonin	RALBP1	0.564042	5.04294	1.00652	0.339592	0.87456	0.954972
Exc	Serotonin	SOCS6	1.98733	4.0363	1.0023	0.339835	0.874577	0.954491
Exc	Serotonin	CHIC1	-0.673925	6.33478	-1.00255	0.340076	0.874577	-0.954014
Exc	Serotonin	UBE3D	-1.50225	6.15166	-1.00184	0.3401	0.874577	-0.953968
Exc	Serotonin	TEX2	0.548731	5.57965	1.00165	0.340132	0.874577	0.953904
Exc	Serotonin	AC090114.2	1.12534	2.90464	1.00719	0.340151	0.874577	0.953866
Exc	Serotonin	TMEM134	1.32801	3.31524	1.00151	0.340198	0.874577	0.953775
Exc	Serotonin	GNA14	3.86556	3.1165	1.0013	0.340295	0.874577	0.953582
Exc	Serotonin	CRLF1	1.48169	4.84821	1.00119	0.340347	0.874577	0.953479
Exc	Serotonin	NDRG3	0.680517	6.37651	1.00563	0.340468	0.874577	0.953242
Exc	Serotonin	ZFHX3	2.06507	5.94241	1.0016	0.340518	0.874577	0.953142
Exc	Serotonin	MYO6	-1.05528	7.83176	-1.0026	0.340532	0.874577	-0.953115
Exc	Serotonin	KCNK3	1.24026	3.02256	1.00049	0.340669	0.874577	0.952844
Exc	Serotonin	ZNRF2	-1.12973	5.03818	-1.00792	0.340825	0.874577	-0.952537
Exc	Serotonin	LONRF1	-0.899018	5.39376	-1.00289	0.340841	0.874577	-0.952505
Exc	Serotonin	SYDE2	-0.990678	3.74076	-1.01059	0.340929	0.874577	-0.952331
Exc	Serotonin	TAFA5	1.79663	8.51972	0.999896	0.340946	0.874577	0.952297
Exc	Serotonin	CHSY3	-1.55332	8.40542	-0.999745	0.341011	0.874577	-0.952169
Exc	Serotonin	AC006041.2	-2.21996	2.88573	-1.00563	0.341107	0.874577	-0.95198
Exc	Serotonin	NYAP2	-1.09681	5.46355	-1.00152	0.341161	0.874577	-0.951873
Exc	Serotonin	MTDH	0.619608	6.80809	1.01004	0.341201	0.874577	0.951794
Exc	Serotonin	FAM135B	0.906693	7.59699	1.00863	0.341259	0.874577	0.95168
Exc	Serotonin	NAV3	-1.17209	10.6535	-0.999187	0.341268	0.874577	-0.951664
Exc	Serotonin	MPV17	0.458059	5.31333	1.00908	0.341544	0.874577	0.951118
Exc	Serotonin	PPP2R2A	-0.828343	6.74245	-0.998575	0.34155	0.874577	-0.951107
Exc	Serotonin	BLVRA	-0.468287	3.69141	-0.998519	0.341576	0.874577	-0.951056
Exc	Serotonin	TMC2	0.907459	2.98875	1.00776	0.341672	0.874577	0.950867
Exc	Serotonin	NCOA2	-0.993935	6.88093	-0.998381	0.34169	0.874577	-0.950832
Exc	Serotonin	POLR2G	1.7804	2.56783	0.998594	0.341747	0.874577	0.950719
Exc	Serotonin	HULC	-1.05727	6.70617	-0.998131	0.341755	0.874577	-0.950703
Exc	Serotonin	HTR3B	-2.01181	3.48334	-1.00092	0.341808	0.874577	-0.950599
Exc	Serotonin	EBLN3P	-0.615919	4.09502	-1.00128	0.341853	0.874577	-0.95051
Exc	Serotonin	PIAS4	0.542162	4.91444	1.0159	0.341863	0.874577	0.950491
Exc	Serotonin	SPATA7	-1.10987	6.02829	-0.998736	0.342042	0.874709	-0.950138
Exc	Serotonin	MTUS2	-1.40531	9.32264	-0.999815	0.342056	0.874709	-0.950111
Exc	Serotonin	CBLB	0.86588	5.07143	0.996751	0.342392	0.875388	0.949449
Exc	Serotonin	NRDE2	0.807934	5.00205	1.01251	0.34253	0.87556	0.949177
Exc	Serotonin	GHR	-1.28146	5.55784	-1.0159	0.342672	0.875598	-0.948899
Exc	Serotonin	POMGNT2	-1.0546	3.95192	-0.997655	0.34275	0.875598	-0.948746
Exc	Serotonin	YME1L1	-0.373576	6.58799	-0.999448	0.342785	0.875598	-0.948678
Exc	Serotonin	HHATL	2.65009	4.58766	0.999347	0.342892	0.875598	0.948468
Exc	Serotonin	GNB3	1.35325	3.5148	1.00743	0.343131	0.875598	0.947998
Exc	Serotonin	FUCA1	0.954985	3.1768	0.995055	0.343177	0.875598	0.947906
Exc	Serotonin	RPL22	1.75018	4.94873	0.995036	0.343186	0.875598	0.947889
Exc	Serotonin	TOX3	2.89948	3.46369	1.00357	0.343206	0.875598	0.94785
Exc	Serotonin	CCDC154	1.84887	2.90604	1.00108	0.34321	0.875598	0.947843
Exc	Serotonin	SPNS1	1.39218	4.33945	1.00858	0.343254	0.875598	0.947756
Exc	Serotonin	SLC24A2	1.59227	9.08349	0.994369	0.343527	0.876116	0.947218
Exc	Serotonin	SELENOS	1.64553	2.8774	0.995112	0.343682	0.876328	0.946915
Exc	Serotonin	FBXO38	-0.794699	5.37459	-0.993616	0.343844	0.876422	-0.946598
Exc	Serotonin	PRKD2	0.991911	3.75666	0.993442	0.343924	0.876422	0.94644
Exc	Serotonin	GAA	1.00679	5.33548	0.993354	0.343965	0.876422	0.946359
Exc	Serotonin	VLDLR	-0.768148	4.15946	-0.9957	0.344002	0.876422	-0.946287
Exc	Serotonin	AC009435.1	1.42097	3.46327	0.99294	0.344157	0.876467	0.945983
Exc	Serotonin	NCBP3	0.884737	5.62747	0.997002	0.344161	0.876467	0.945975
Exc	Serotonin	NFIC	0.894142	7.50323	0.992307	0.344451	0.877023	0.945407
Exc	Serotonin	TBCK	-0.713859	7.68151	-0.991894	0.344643	0.877105	-0.945031
Exc	Serotonin	ABCD2	-0.872693	4.61693	-0.991737	0.344718	0.877105	-0.944883
Exc	Serotonin	CHMP6	0.771626	3.06437	0.992656	0.344765	0.877105	0.944792
Exc	Serotonin	CTBP1	0.791274	5.89677	0.991472	0.344839	0.877105	0.944648
Exc	Serotonin	NR2F1	0.785269	5.45702	0.994497	0.344965	0.877105	0.9444
Exc	Serotonin	YIPF1	0.922233	3.46316	0.991121	0.345002	0.877105	0.944328
Exc	Serotonin	FAM106A	-1.12458	6.79476	-0.991087	0.345018	0.877105	-0.944297
Exc	Serotonin	QSER1	-0.60999	6.06746	-0.990987	0.345064	0.877105	-0.944206
Exc	Serotonin	GCLC	1.5357	5.00883	0.990604	0.345243	0.877105	0.943857
Exc	Serotonin	SOCS7	0.699977	5.8784	0.996486	0.345243	0.877105	0.943856
Exc	Serotonin	PNO1	0.977176	3.3437	0.990558	0.345264	0.877105	0.943815
Exc	Serotonin	EPB41L2	-2.06236	8.48019	-0.990651	0.345449	0.877267	-0.943454
Exc	Serotonin	PFKFB4	0.973247	4.02892	0.992686	0.345584	0.877267	0.94319
Exc	Serotonin	KPNA4	0.520206	5.74881	0.989849	0.345594	0.877267	0.94317
Exc	Serotonin	CTBP1-DT	0.966498	3.71307	0.994533	0.345627	0.877267	0.943106
Exc	Serotonin	AXIN2	0.682639	4.43995	0.989917	0.345895	0.877267	0.942582
Exc	Serotonin	TRAM1	-0.799412	4.53244	-0.98918	0.345905	0.877267	-0.942562
Exc	Serotonin	LINC01301	-1.00486	4.94956	-0.989127	0.34593	0.877267	-0.942513
Exc	Serotonin	LINC01934	-1.69038	2.95845	-1.01175	0.346035	0.877267	-0.942308
Exc	Serotonin	RNF167	1.30301	3.68778	0.990681	0.346036	0.877267	0.942305
Exc	Serotonin	CDHR1	1.36485	3.14252	0.992407	0.346038	0.877267	0.942303
Exc	Serotonin	RMDN2-AS1	-1.79516	3.09654	-1.02645	0.346232	0.877409	-0.941923
Exc	Serotonin	DGKG	-1.13339	7.62897	-0.988471	0.346236	0.877409	-0.941916
Exc	Serotonin	NKAIN2	-1.04529	10.4185	-0.988036	0.346438	0.87744	-0.941521
Exc	Serotonin	EIF2S2	1.24019	4.88306	0.992438	0.346475	0.87744	0.941449
Exc	Serotonin	RNF217	-0.888999	5.55649	-0.987895	0.346504	0.87744	-0.941392
Exc	Serotonin	P4HA2	0.732233	3.6096	0.993165	0.346535	0.87744	0.941331
Exc	Serotonin	AC119403.1	1.1562	2.81148	0.987587	0.346648	0.87744	0.941112
Exc	Serotonin	CAVIN4	1.03067	3.16694	0.987462	0.346706	0.87744	0.940998
Exc	Serotonin	TMEM59L	1.47635	6.33721	0.98733	0.346767	0.87744	0.940878
Exc	Serotonin	RNPC3	-0.896843	7.21525	-0.994197	0.346831	0.87744	-0.940754
Exc	Serotonin	SRC	0.955025	4.90211	0.997738	0.346887	0.87744	0.940645
Exc	Serotonin	C2orf50	1.14415	2.39157	0.996982	0.347152	0.877538	0.940127
Exc	Serotonin	SUPT16H	1.16483	5.58661	0.986454	0.347176	0.877538	0.940081
Exc	Serotonin	VPS45	-0.918902	6.70588	-0.987292	0.347237	0.877538	-0.939962
Exc	Serotonin	RYR3	1.27085	7.11503	0.991629	0.347269	0.877538	0.9399
Exc	Serotonin	KCNAB3	1.34014	3.45898	0.997838	0.34728	0.877538	0.939878
Exc	Serotonin	CHCHD3	-1.55635	7.17295	-0.991413	0.347517	0.877956	-0.939417
Exc	Serotonin	RBM23	0.67222	4.65239	0.985459	0.347677	0.878003	0.939104
Exc	Serotonin	RCC2	1.05391	4.4564	0.985247	0.347758	0.878003	0.938947
Exc	Serotonin	ME2	-0.726009	5.61145	-0.985168	0.347778	0.878003	-0.938909
Exc	Serotonin	TMEM35A	2.11742	2.92416	0.987538	0.347967	0.878003	0.93854
Exc	Serotonin	PRR13	2.25545	2.82529	0.987098	0.348016	0.878003	0.938444
Exc	Serotonin	PCYOX1L	-0.571888	3.83654	-0.988588	0.348031	0.878003	-0.938415
Exc	Serotonin	GTDC1	-1.35756	8.03711	-0.98933	0.348033	0.878003	-0.938412
Exc	Serotonin	GRM2	-0.943441	4.26649	-0.984318	0.348175	0.878172	-0.938135
Exc	Serotonin	MGMT	0.789922	5.787	0.983887	0.348377	0.878172	0.937743
Exc	Serotonin	SLC1A6	0.949733	3.12774	1.01512	0.348412	0.878172	0.937675
Exc	Serotonin	ZNF431	-0.781104	4.93707	-0.983683	0.348472	0.878172	-0.937557
Exc	Serotonin	ZNF568	-0.896414	4.54597	-0.983172	0.348711	0.878172	-0.937092
Exc	Serotonin	EIF4G1	1.0745	5.62988	0.983154	0.34872	0.878172	0.937075
Exc	Serotonin	TTC13	-0.683351	5.91819	-0.982977	0.348803	0.878172	-0.936914
Exc	Serotonin	ACHE	1.62045	2.92324	0.982912	0.348833	0.878172	0.936855
Exc	Serotonin	GABRB1	-1.57992	8.53202	-0.98361	0.348839	0.878172	-0.936843
Exc	Serotonin	LAT	1.19699	3.58005	1.00007	0.348849	0.878172	0.936825
Exc	Serotonin	NDUFA12	1.26342	3.38353	0.982743	0.348912	0.878172	0.936701
Exc	Serotonin	SYNGAP1	1.02082	6.89909	0.982511	0.349021	0.878172	0.936489
Exc	Serotonin	HHIPL1	1.49512	4.27558	0.982397	0.349074	0.878172	0.936386
Exc	Serotonin	THUMPD1	-0.659723	4.88002	-0.982287	0.349126	0.878172	-0.936286
Exc	Serotonin	MORC3	-0.563228	5.70962	-0.985777	0.349312	0.878172	-0.935924
Exc	Serotonin	THOC2	-0.632623	6.53525	-0.984718	0.349401	0.878172	-0.935751
Exc	Serotonin	PTDSS1	0.938273	5.27682	0.995818	0.349488	0.878172	0.935583
Exc	Serotonin	AL161785.1	1.21796	3.02128	0.987064	0.349492	0.878172	0.935576
Exc	Serotonin	SLC4A10	-1.11728	9.29247	-0.985171	0.349565	0.878172	-0.935434
Exc	Serotonin	FKBP11	0.800737	4.92908	0.981203	0.349635	0.878172	0.935297
Exc	Serotonin	BCKDHB	-1.23938	5.80249	-0.981174	0.349648	0.878172	-0.935272
Exc	Serotonin	ENTPD5	0.773838	3.56187	0.98097	0.349744	0.878172	0.935086
Exc	Serotonin	IQCE	0.691717	6.09075	0.980867	0.349793	0.878172	0.934991
Exc	Serotonin	AC061961.1	-1.22393	3.10486	-0.98084	0.349805	0.878172	-0.934967
Exc	Serotonin	CNTNAP5	-1.37098	9.51171	-0.98145	0.349966	0.878397	-0.934655
Exc	Serotonin	PCMTD2	-1.14955	5.29043	-0.980267	0.350215	0.878625	-0.934172
Exc	Serotonin	PTPRN2	0.750194	11.1186	0.97952	0.350425	0.878625	0.933764
Exc	Serotonin	FAM126A	4.21944	3.64425	0.980302	0.350706	0.878625	0.933221
Exc	Serotonin	ZNF385B	-0.810558	8.69598	-0.980328	0.350769	0.878625	-0.9331
Exc	Serotonin	FLG-AS1	1.05069	6.20039	0.980225	0.350783	0.878625	0.933071
Exc	Serotonin	SH3D21	0.540275	5.44696	0.978547	0.350883	0.878625	0.932877
Exc	Serotonin	ZNF766	0.847246	4.0846	0.978338	0.350982	0.878625	0.932687
Exc	Serotonin	FOXO3	0.723446	6.79943	0.983218	0.350982	0.878625	0.932686
Exc	Serotonin	L3HYPDH	-1.05668	4.1274	-0.980389	0.351006	0.878625	-0.93264
Exc	Serotonin	RAB8A	0.818635	3.30379	0.978225	0.351072	0.878625	0.932512
Exc	Serotonin	KCTD3	-0.7486	5.7618	-0.978081	0.351103	0.878625	-0.932453
Exc	Serotonin	RPL5	2.91007	4.47308	0.978074	0.351106	0.878625	0.932446
Exc	Serotonin	SEZ6L	1.30548	8.3347	0.978778	0.351182	0.878625	0.932299
Exc	Serotonin	CAMTA1	0.655825	9.09333	0.98608	0.3513	0.878625	0.93207
Exc	Serotonin	COX7C	3.35476	3.28227	0.977407	0.35142	0.878625	0.931838
Exc	Serotonin	TRMT11	-1.18059	7.6178	-0.980375	0.351497	0.878625	-0.93169
Exc	Serotonin	AC007405.1	2.5365	2.15658	0.988371	0.351557	0.878625	0.931573
Exc	Serotonin	TESK2	3.04902	4.83038	0.979256	0.351625	0.878625	0.931441
Exc	Serotonin	RABAC1	2.86469	3.06863	0.979296	0.351764	0.878625	0.931173
Exc	Serotonin	TPCN2	0.667342	6.11435	0.977442	0.351791	0.878625	0.931121
Exc	Serotonin	CD276	1.04511	5.91243	0.982584	0.351818	0.878625	0.93107
Exc	Serotonin	XPR1	-1.32152	6.40774	-0.987939	0.351878	0.878625	-0.930953
Exc	Serotonin	ZNF564	-0.75934	3.76848	-0.976125	0.352025	0.878625	-0.93067
Exc	Serotonin	PART1	-0.96949	6.39877	-0.983581	0.352033	0.878625	-0.930654
Exc	Serotonin	PDE4DIP	-0.793059	7.80611	-0.976013	0.352077	0.878625	-0.930568
Exc	Serotonin	KIFAP3	-1.10959	7.23527	-0.981028	0.352088	0.878625	-0.930548
Exc	Serotonin	MIR4500HG	-2.06131	5.69935	-0.978099	0.352133	0.878625	-0.930459
Exc	Serotonin	MPV17L	0.716661	3.95704	0.975762	0.352196	0.878625	0.930338
Exc	Serotonin	ROCK2	-0.86702	8.33975	-0.97803	0.352443	0.878625	-0.929861
Exc	Serotonin	ASIC3	1.21827	3.23599	0.977666	0.35245	0.878625	0.929848
Exc	Serotonin	PAICS	1.3468	3.5126	0.980247	0.352455	0.878625	0.929837
Exc	Serotonin	LRP6	-0.644966	6.26474	-0.975098	0.352509	0.878625	-0.929733
Exc	Serotonin	CCAR2	0.648437	4.10869	0.976155	0.352524	0.878625	0.929704
Exc	Serotonin	DACT1	-1.261	2.11203	-0.974777	0.352661	0.878625	-0.929441
Exc	Serotonin	AKAP17A	0.849746	4.65888	0.981089	0.352663	0.878625	0.929436
Exc	Serotonin	ZNF548	-0.977654	2.79825	-0.974681	0.352706	0.878625	-0.929353
Exc	Serotonin	HIBADH	-1.02949	5.68476	-0.974618	0.352736	0.878625	-0.929296
Exc	Serotonin	GRM1	-2.70511	7.63524	-0.98008	0.352795	0.878625	-0.929181
Exc	Serotonin	PKN2-AS1	-1.91656	6.76392	-0.974435	0.352829	0.878625	-0.929115
Exc	Serotonin	AC006001.2	1.15561	5.97592	0.97847	0.352988	0.878844	0.928808
Exc	Serotonin	ZNF740	0.982825	3.43079	0.973577	0.353228	0.879154	0.928347
Exc	Serotonin	DUSP12	1.15386	2.4475	0.977017	0.353255	0.879154	0.928294
Exc	Serotonin	HPS3	-0.953044	3.98171	-0.981073	0.353409	0.879213	-0.927996
Exc	Serotonin	JPH4	1.38617	7.60638	0.973168	0.353421	0.879213	0.927974
Exc	Serotonin	MED24	0.569019	5.38427	0.972853	0.353571	0.879281	0.927686
Exc	Serotonin	SLC35F5	-1.00581	5.64597	-0.972819	0.353626	0.879281	-0.927579
Exc	Serotonin	NOS1	2.86122	3.3226	0.980299	0.353766	0.879281	0.92731
Exc	Serotonin	LINC00578	-1.76402	3.21915	-0.980464	0.353774	0.879281	-0.927294
Exc	Serotonin	TUT1	0.826532	3.24225	0.972645	0.3539	0.879281	0.927051
Exc	Serotonin	RPS6KA3	-1.04239	6.76679	-0.991811	0.354181	0.879281	-0.92651
Exc	Serotonin	MYO9B	0.662383	7.25255	0.971689	0.354229	0.879281	0.926417
Exc	Serotonin	ZNF532	-0.643578	7.56499	-0.97113	0.354386	0.879281	-0.926115
Exc	Serotonin	THOC7	1.20043	4.39732	0.971119	0.354392	0.879281	0.926104
Exc	Serotonin	MAGOH	0.842515	3.34468	0.973843	0.354393	0.879281	0.926101
Exc	Serotonin	ACTR3	-0.877317	4.88574	-0.976147	0.354397	0.879281	-0.926094
Exc	Serotonin	BBS9	-0.787332	7.16305	-0.970734	0.354574	0.879281	-0.925753
Exc	Serotonin	UVRAG	-0.78321	7.311	-0.970578	0.354648	0.879281	-0.925611
Exc	Serotonin	YIPF6	-0.688865	4.07336	-0.970373	0.35476	0.879281	-0.925395
Exc	Serotonin	CRYM	1.90741	5.50795	0.972927	0.354801	0.879281	0.925317
Exc	Serotonin	ZC3HC1	-0.604403	4.26049	-0.970206	0.354825	0.879281	-0.925272
Exc	Serotonin	CEP290	-0.97603	7.10858	-0.972669	0.354864	0.879281	-0.925196
Exc	Serotonin	LINC00276	-2.57539	5.66875	-0.984663	0.35503	0.879281	-0.924877
Exc	Serotonin	MCPH1	-0.71017	6.82226	-0.972122	0.355095	0.879281	-0.924753
Exc	Serotonin	HPF1	1.45108	4.08412	0.978744	0.355111	0.879281	0.924722
Exc	Serotonin	SCN1A	-1.12431	8.29497	-0.971809	0.355119	0.879281	-0.924706
Exc	Serotonin	NFYA	1.20912	2.89154	0.969731	0.355234	0.879281	0.924485
Exc	Serotonin	LDLR	1.1261	4.37604	0.976849	0.355385	0.879281	0.924195
Exc	Serotonin	KANSL2	-0.704537	3.8922	-0.977677	0.355443	0.879281	-0.924083
Exc	Serotonin	COQ7	1.37577	2.85942	0.972547	0.355524	0.879281	0.923927
Exc	Serotonin	ZNF341	-0.971819	4.6103	-0.968594	0.35559	0.879281	-0.923801
Exc	Serotonin	RASSF8	1.83158	3.81108	0.972845	0.355605	0.879281	0.923772
Exc	Serotonin	KIF20B	-1.1577	3.40861	-0.991474	0.35562	0.879281	-0.923744
Exc	Serotonin	AL356295.1	2.53918	5.08008	0.971945	0.355628	0.879281	0.923728
Exc	Serotonin	CBFA2T3	1.14114	4.95872	0.968473	0.355648	0.879281	0.92369
Exc	Serotonin	LINC02591	1.31006	2.18929	0.969236	0.355686	0.879281	0.923617
Exc	Serotonin	CALM1	2.07317	8.38198	0.968188	0.355783	0.879281	0.92343
Exc	Serotonin	LDLRAP1	2.53291	3.07718	0.974709	0.355936	0.879281	0.923137
Exc	Serotonin	ST8SIA5	-0.79171	7.49145	-0.971275	0.356273	0.879281	-0.92249
Exc	Serotonin	IMPG2	1.52716	2.55244	0.96665	0.356515	0.879281	0.922026
Exc	Serotonin	SMPD3	0.870493	5.78104	0.987757	0.356562	0.879281	0.921935
Exc	Serotonin	AMER2	2.77377	5.49349	0.97213	0.356719	0.879281	0.921634
Exc	Serotonin	KLHL2	-1.19152	6.66627	-0.966231	0.356732	0.879281	-0.92161
Exc	Serotonin	DNAH2	0.964436	4.39875	0.968565	0.356744	0.879281	0.921587
Exc	Serotonin	SLC22A17	1.26759	6.80654	0.966149	0.356754	0.879281	0.921569
Exc	Serotonin	AC084125.2	1.36159	3.3994	0.965916	0.356864	0.879281	0.921356
Exc	Serotonin	ATXN10	-0.911146	7.34252	-0.966396	0.356919	0.879281	-0.921253
Exc	Serotonin	CLUAP1	0.638572	5.56826	0.965762	0.356938	0.879281	0.921215
Exc	Serotonin	TCEAL2	2.24767	4.3654	0.972442	0.357077	0.879281	0.920948
Exc	Serotonin	ELP5	0.976081	2.90207	0.973105	0.357119	0.879281	0.920868
Exc	Serotonin	AGPAT1	1.44852	3.1141	0.965119	0.357244	0.879281	0.920628
Exc	Serotonin	PPARG	-2.14849	5.19314	-0.978824	0.357411	0.879281	-0.920309
Exc	Serotonin	TDRD6	1.09281	3.7761	0.972527	0.357423	0.879281	0.920286
Exc	Serotonin	TRIM4	0.913821	4.91186	0.964532	0.357524	0.879281	0.920093
Exc	Serotonin	PCSK1N	3.95778	3.71827	0.964378	0.357598	0.879281	0.919952
Exc	Serotonin	BRAT1	1.128	4.91596	0.964161	0.357702	0.879281	0.919753
Exc	Serotonin	CHMP2B	-1.2234	3.81147	-0.971333	0.357941	0.879281	-0.919295
Exc	Serotonin	DGCR6L	2.26371	1.92885	0.963621	0.357959	0.879281	0.91926
Exc	Serotonin	TUSC2	1.35491	2.43074	0.963602	0.357968	0.879281	0.919243
Exc	Serotonin	PPAN	0.923224	3.8563	0.989867	0.358049	0.879281	0.919089
Exc	Serotonin	DDX54	1.21855	3.11535	0.963718	0.358088	0.879281	0.919014
Exc	Serotonin	LARGE1	0.8077	9.35681	0.964221	0.358114	0.879281	0.918966
Exc	Serotonin	CFAP43	-1.03706	4.36018	-0.974202	0.358182	0.879281	-0.918836
Exc	Serotonin	DENND5A	1.06967	6.62582	0.963143	0.358188	0.879281	0.918824
Exc	Serotonin	NCK1	-0.768425	4.72932	-0.962927	0.358291	0.879281	-0.918627
Exc	Serotonin	AP1S2	3.72872	3.3868	0.965787	0.358328	0.879281	0.918555
Exc	Serotonin	MORC4	-0.993547	3.2236	-0.966596	0.358343	0.879281	-0.918526
Exc	Serotonin	ANKRD36B	-0.821052	7.17419	-0.980443	0.35842	0.879281	-0.91838
Exc	Serotonin	SRF	-0.778169	3.01514	-0.962609	0.358443	0.879281	-0.918336
Exc	Serotonin	ARHGEF6	-0.669928	4.11401	-0.975823	0.358624	0.879281	-0.917991
Exc	Serotonin	NEIL2	0.785375	3.17633	0.962227	0.358626	0.879281	0.917987
Exc	Serotonin	TMEM50A	0.58835	4.69981	0.974314	0.358675	0.879281	0.917892
Exc	Serotonin	PBRM1	0.774427	6.73672	0.962089	0.358691	0.879281	0.917861
Exc	Serotonin	GTF2H4	0.819048	3.55962	0.962559	0.35874	0.879281	0.917769
Exc	Serotonin	ZUP1	-0.918878	3.99043	-0.962053	0.35875	0.879281	-0.917749
Exc	Serotonin	C5orf51	0.970107	3.40073	0.961872	0.358795	0.879281	0.917663
Exc	Serotonin	PPP1CA	-0.578502	4.93147	-0.96667	0.358867	0.879281	-0.917526
Exc	Serotonin	DDRGK1	0.809546	5.78892	0.961634	0.358909	0.879281	0.917446
Exc	Serotonin	VPS50	-0.528969	6.7233	-0.961877	0.358932	0.879281	-0.917402
Exc	Serotonin	MFSD4A	1.41484	5.80057	0.969322	0.358953	0.879281	0.917363
Exc	Serotonin	CHST12	0.71738	5.43598	0.965271	0.359054	0.879281	0.91717
Exc	Serotonin	STAT4	-1.33418	6.36847	-0.965127	0.359062	0.879281	-0.917154
Exc	Serotonin	ATP13A4	1.55073	3.74023	0.962331	0.359242	0.879281	0.916811
Exc	Serotonin	METRN	1.6582	3.80025	0.965087	0.359315	0.879281	0.916672
Exc	Serotonin	INA	2.34991	4.6911	0.9607	0.359356	0.879281	0.916592
Exc	Serotonin	FLII	-0.55006	4.64737	-0.96745	0.359379	0.879281	-0.916548
Exc	Serotonin	RPL34-AS1	-1.17381	3.66232	-0.960283	0.359563	0.879281	-0.916198
Exc	Serotonin	COMMD1	-1.09343	6.84102	-0.96878	0.359565	0.879281	-0.916193
Exc	Serotonin	FHIT	1.17897	7.8401	0.962002	0.35961	0.879281	0.916109
Exc	Serotonin	RUNDC3B	-0.976386	7.21631	-0.959947	0.359717	0.879281	-0.915904
Exc	Serotonin	PLA2G12A	-0.662748	4.5619	-0.96271	0.359782	0.879281	-0.915781
Exc	Serotonin	WDR59	0.530482	6.48077	0.959733	0.359819	0.879281	0.91571
Exc	Serotonin	DNMT3A	0.848406	7.97746	0.965282	0.359979	0.879281	0.915405
Exc	Serotonin	GPHN	-0.931268	9.39434	-0.959187	0.360081	0.879281	-0.915211
Exc	Serotonin	FNIP1	-0.767225	7.52996	-0.959111	0.360118	0.879281	-0.915141
Exc	Serotonin	VPS4A	0.903491	4.6253	0.966123	0.360146	0.879281	0.915086
Exc	Serotonin	AL445623.2	0.570906	4.88652	0.961447	0.360224	0.879281	0.914939
Exc	Serotonin	CACNA2D2	1.08358	4.33131	0.958877	0.36023	0.879281	0.914927
Exc	Serotonin	MOSPD2	2.68384	4.28304	0.962007	0.36031	0.879281	0.914774
Exc	Serotonin	TMEM62	0.568563	5.35817	0.959052	0.360317	0.879281	0.91476
Exc	Serotonin	WBP1L	0.814999	5.4715	0.958705	0.360331	0.879281	0.914734
Exc	Serotonin	ZFHX2	0.915417	6.04635	0.959722	0.360358	0.879281	0.914683
Exc	Serotonin	LIMS1	0.808155	5.30958	0.964903	0.360421	0.879281	0.914564
Exc	Serotonin	SNRNP48	0.87637	3.67698	0.958648	0.36064	0.879643	0.914146
Exc	Serotonin	SNTB2	-1.51714	7.17324	-0.962019	0.360743	0.879719	-0.913951
Exc	Serotonin	PRRC2A	0.872817	6.08188	0.957539	0.360872	0.879861	0.913705
Exc	Serotonin	RPS6KA1	-1.49837	3.03326	-0.980785	0.361207	0.879889	-0.913068
Exc	Serotonin	ROBO2	-1.22334	10.9865	-0.956878	0.361285	0.879889	-0.91292
Exc	Serotonin	COA1	-0.959194	6.41424	-0.96026	0.361296	0.879889	-0.912898
Exc	Serotonin	EIF3L	0.75255	4.82268	0.958539	0.361393	0.879889	0.912714
Exc	Serotonin	DGKZ	0.990629	8.39327	0.956365	0.361437	0.879889	0.912631
Exc	Serotonin	AL109615.4	-1.09093	2.02444	-0.957106	0.361509	0.879889	-0.912493
Exc	Serotonin	CD47	-1.07696	7.0013	-0.960646	0.36166	0.879889	-0.912206
Exc	Serotonin	TRIM11	0.984163	5.00769	0.96518	0.361689	0.879889	0.912151
Exc	Serotonin	TMEM38B	-0.989418	4.05941	-0.955657	0.361777	0.879889	-0.911984
Exc	Serotonin	IER5L	1.258	3.64607	0.955256	0.36197	0.879889	0.911617
Exc	Serotonin	KIF3A	-0.829105	7.4075	-0.962034	0.361994	0.879889	-0.911572
Exc	Serotonin	FILIP1L	-1.36706	3.56819	-0.958746	0.36205	0.879889	-0.911466
Exc	Serotonin	HCN1	-1.07589	8.74903	-0.956055	0.362129	0.879889	-0.911315
Exc	Serotonin	UBXN2B	-1.23973	5.47476	-0.962335	0.362145	0.879889	-0.911285
Exc	Serotonin	PWWP3A	0.99312	6.40557	0.959936	0.362148	0.879889	0.91128
Exc	Serotonin	CBWD3	0.675709	3.6861	0.961053	0.362357	0.879889	0.910883
Exc	Serotonin	LAMTOR5-AS1	-1.2948	4.74598	-0.960244	0.362405	0.879889	-0.910792
Exc	Serotonin	LINC01951	1.13417	3.33765	0.954335	0.362414	0.879889	0.910775
Exc	Serotonin	HEMK1	0.939536	3.01638	0.957714	0.362422	0.879889	0.910759
Exc	Serotonin	SLC15A2	-0.862272	3.97965	-0.962266	0.362548	0.879889	-0.91052
Exc	Serotonin	ZBTB44-DT	0.713548	2.74745	0.955514	0.36263	0.879889	0.910365
Exc	Serotonin	MRPL47	-1.26147	2.56712	-0.957548	0.362669	0.879889	-0.910292
Exc	Serotonin	GXYLT1	-0.97019	3.72544	-0.953788	0.362677	0.879889	-0.910275
Exc	Serotonin	PPIA	3.81775	5.27071	0.953717	0.362712	0.879889	0.91021
Exc	Serotonin	TASP1	-1.1678	6.80485	-0.954288	0.362782	0.879889	-0.910077
Exc	Serotonin	CYB5A	-1.47456	3.04818	-0.95489	0.362797	0.879889	-0.910049
Exc	Serotonin	EPHA7	-1.47714	6.08365	-0.95483	0.36287	0.879889	-0.90991
Exc	Serotonin	GRPEL1	1.42738	2.63129	0.953035	0.36304	0.879889	0.909587
Exc	Serotonin	LRRC34	-0.901175	3.79514	-0.958972	0.363049	0.879889	-0.909571
Exc	Serotonin	CNIH2	1.89811	2.66302	0.952596	0.363252	0.879889	0.909185
Exc	Serotonin	C1orf226	-1.47066	2.20699	-0.952589	0.363256	0.879889	-0.909179
Exc	Serotonin	GOLGA8N	-1.04127	2.46435	-0.956375	0.36328	0.879889	-0.909134
Exc	Serotonin	ARL2BP	1.046	3.44727	0.956804	0.363294	0.879889	0.909106
Exc	Serotonin	DHX29	0.672401	5.84929	0.954629	0.363337	0.879889	0.909024
Exc	Serotonin	NLGN1	-1.4644	9.78608	-0.95847	0.363386	0.879889	-0.908932
Exc	Serotonin	CTNND2	-1.16433	10.5465	-0.959311	0.363468	0.879889	-0.908778
Exc	Serotonin	NPAT	-0.614153	5.16511	-0.952047	0.363517	0.879889	-0.908683
Exc	Serotonin	CINP	0.832981	4.73808	0.956721	0.363738	0.880231	0.908265
Exc	Serotonin	DPY19L4	-0.843968	4.35677	-0.958019	0.363801	0.880231	-0.908146
Exc	Serotonin	FAM160B1	0.905471	4.44931	0.951201	0.363926	0.880361	0.907909
Exc	Serotonin	SOS2	-0.683759	6.36532	-0.950689	0.364174	0.880621	-0.907441
Exc	Serotonin	SLC25A37	-0.656326	6.33421	-0.964633	0.36426	0.880621	-0.907277
Exc	Serotonin	MTF2	-0.813722	6.10845	-0.950498	0.364266	0.880621	-0.907266
Exc	Serotonin	RIMS3	1.38798	5.71595	0.95052	0.364319	0.880621	0.907167
Exc	Serotonin	AC024597.1	-0.99879	2.53039	-0.955724	0.364516	0.880702	-0.906794
Exc	Serotonin	TRMT2B	0.65239	3.56895	0.949878	0.364566	0.880702	0.9067
Exc	Serotonin	SDHC	-0.933073	5.38652	-0.955696	0.364695	0.880702	-0.906454
Exc	Serotonin	RABIF	1.01151	2.46935	0.949926	0.36472	0.880702	0.906408
Exc	Serotonin	ZADH2	0.411322	5.01108	0.949966	0.364885	0.880702	0.906096
Exc	Serotonin	ABCA6	-0.676422	5.3612	-0.952316	0.364885	0.880702	-0.906095
Exc	Serotonin	KCNA4	-1.31255	2.66021	-0.951352	0.36492	0.880702	-0.90603
Exc	Serotonin	DENR	0.678116	5.24316	0.956876	0.364922	0.880702	0.906026
Exc	Serotonin	B9D1	1.04911	5.22847	0.948891	0.365153	0.881087	0.905589
Exc	Serotonin	BBOX1-AS1	-1.02727	3.64743	-0.947932	0.365508	0.881541	-0.904919
Exc	Serotonin	STX7	-0.872914	5.74744	-0.947824	0.365561	0.881541	-0.90482
Exc	Serotonin	CRIPAK	0.840929	3.30959	0.952034	0.36559	0.881541	0.904765
Exc	Serotonin	DENND6A	-0.914756	5.84865	-0.947688	0.365627	0.881541	-0.904695
Exc	Serotonin	NPL	2.41638	3.13778	0.952024	0.36574	0.881642	0.904482
Exc	Serotonin	COX10	-0.94224	4.9089	-0.973429	0.365815	0.88165	-0.904341
Exc	Serotonin	BCOR	0.883276	5.56648	0.946936	0.365991	0.88181	0.904008
Exc	Serotonin	TMEM86B	-0.943608	3.7647	-0.955779	0.36603	0.88181	-0.903935
Exc	Serotonin	CASK	-0.598174	6.74083	-0.948391	0.366221	0.88181	-0.903575
Exc	Serotonin	DNAH14	1.01331	6.39444	0.948305	0.366288	0.88181	0.903449
Exc	Serotonin	MDC1	1.38491	3.93665	0.94623	0.366334	0.88181	0.903362
Exc	Serotonin	NDUFA9	0.477896	5.34403	0.95096	0.366359	0.88181	0.903315
Exc	Serotonin	AP001528.1	1.00174	4.30975	0.9546	0.36638	0.88181	0.903275
Exc	Serotonin	RAB18	-1.0799	5.33151	-0.9457	0.366592	0.881813	-0.902876
Exc	Serotonin	PITPNB	0.676273	5.22875	0.948395	0.366601	0.881813	0.902859
Exc	Serotonin	TRA2A	-0.973961	7.02233	-0.945462	0.366707	0.881813	-0.902659
Exc	Serotonin	SUMO2	0.960189	4.72755	0.948589	0.366708	0.881813	0.902657
Exc	Serotonin	NOB1	-0.799903	2.81923	-0.945392	0.366741	0.881813	-0.902594
Exc	Serotonin	ARHGAP17	-0.72103	5.99068	-0.945252	0.366809	0.881813	-0.902466
Exc	Serotonin	RASA2	-0.808595	7.3516	-0.945055	0.366905	0.881871	-0.902286
Exc	Serotonin	WDR86	1.26795	3.98509	0.944624	0.367115	0.882089	0.901891
Exc	Serotonin	LINC02234	-1.21437	2.64378	-0.948446	0.367138	0.882089	-0.901847
Exc	Serotonin	ZNF678	-1.09336	4.07856	-0.944612	0.367415	0.882163	-0.901326
Exc	Serotonin	CEP135	-1.01813	3.54994	-0.951238	0.367423	0.882163	-0.901311
Exc	Serotonin	RBMS1	0.635299	6.11073	1.04176	0.367446	0.882163	0.901267
Exc	Serotonin	ENO1	2.15839	5.35734	0.943924	0.367455	0.882163	0.901251
Exc	Serotonin	RFX7	-0.853903	7.01174	-0.943583	0.367621	0.882285	-0.900938
Exc	Serotonin	MRPS18C	0.733252	3.3015	0.943389	0.367715	0.882285	0.900761
Exc	Serotonin	C16orf46	0.6805	3.95163	0.943459	0.36772	0.882285	0.900752
Exc	Serotonin	DNAJC9	-0.587092	5.20001	-0.943152	0.367831	0.88238	-0.900544
Exc	Serotonin	TSNARE1	0.860359	6.74635	0.942721	0.368041	0.882713	0.900149
Exc	Serotonin	ZNF534	1.07833	3.8436	0.958087	0.368299	0.883161	0.899664
Exc	Serotonin	LINC00844	3.90235	3.16661	0.944462	0.368488	0.883433	0.899309
Exc	Serotonin	ATE1	-0.988547	6.78527	-0.941054	0.368854	0.883433	-0.898622
Exc	Serotonin	BZW2	-1.20781	5.62913	-0.946603	0.368921	0.883433	-0.898496
Exc	Serotonin	RYK	-1.33319	6.47194	-0.94091	0.368924	0.883433	-0.89849
Exc	Serotonin	AC124798.1	-0.720934	3.54649	-0.940956	0.368927	0.883433	-0.898486
Exc	Serotonin	INPP5J	1.38332	2.97077	0.940879	0.368939	0.883433	0.898463
Exc	Serotonin	ZNF2	1.24342	3.05912	0.943935	0.368939	0.883433	0.898462
Exc	Serotonin	MAP7D2	1.08809	6.40453	0.940786	0.368985	0.883433	0.898377
Exc	Serotonin	PDIA6	0.545164	5.92021	0.944524	0.369139	0.883472	0.898088
Exc	Serotonin	LIG3	-0.891485	4.26079	-0.94046	0.369144	0.883472	-0.898078
Exc	Serotonin	BCKDHA	0.689615	3.60927	0.940004	0.369367	0.883712	0.897661
Exc	Serotonin	REEP5	1.80168	5.75279	0.94789	0.369387	0.883712	0.897622
Exc	Serotonin	LAMB1	-1.53708	6.65804	-0.941709	0.369531	0.883752	-0.897352
Exc	Serotonin	RAB6B	1.19065	6.50774	0.940087	0.369547	0.883752	0.897322
Exc	Serotonin	PNMA2	1.43529	5.44667	0.948195	0.369759	0.884088	0.896925
Exc	Serotonin	FGD4	0.634694	5.40769	0.94723	0.370093	0.884191	0.896298
Exc	Serotonin	SGF29	1.36936	3.56042	0.946858	0.370183	0.884191	0.896131
Exc	Serotonin	ADAM23	-0.983794	8.32894	-0.939516	0.370206	0.884191	-0.896087
Exc	Serotonin	EXOC6B	-1.00579	8.7212	-0.937998	0.370347	0.884191	-0.895823
Exc	Serotonin	SLAIN2	-0.813002	5.49296	-0.937813	0.370438	0.884191	-0.895654
Exc	Serotonin	RBM12	-1.47	3.72974	-0.937363	0.370658	0.884191	-0.895241
Exc	Serotonin	SYNPO2	-1.24182	6.61756	-0.940225	0.37067	0.884191	-0.895219
Exc	Serotonin	UFC1	1.5333	2.75814	0.937034	0.370819	0.884191	0.894939
Exc	Serotonin	AC105180.2	-2.18269	3.59732	-0.938742	0.370905	0.884191	-0.894779
Exc	Serotonin	AL590550.1	-1.57636	3.50092	-0.936763	0.370952	0.884191	-0.894691
Exc	Serotonin	POLDIP3	0.881596	4.02781	0.942936	0.371044	0.884191	0.89452
Exc	Serotonin	CUL4B	-0.798943	4.92861	-0.936263	0.371197	0.884191	-0.894233
Exc	Serotonin	PCCA	-0.900648	7.26784	-0.936508	0.371238	0.884191	-0.894156
Exc	Serotonin	MPND	0.671493	3.51695	0.937211	0.371288	0.884191	0.894063
Exc	Serotonin	NIFK-AS1	0.839485	5.63269	0.935989	0.37136	0.884191	0.893928
Exc	Serotonin	RFX1	0.714367	5.85476	0.935874	0.371388	0.884191	0.893877
Exc	Serotonin	LEPROTL1	-0.627529	3.91352	-0.935857	0.371396	0.884191	-0.893861
Exc	Serotonin	TMEM237	-0.850692	3.66272	-0.940526	0.371463	0.884191	-0.893737
Exc	Serotonin	APBA2	0.661097	8.1731	0.938464	0.371548	0.884191	0.893578
Exc	Serotonin	TIMP2	2.49018	4.56162	0.93916	0.371689	0.884191	0.893314
Exc	Serotonin	AL732314.6	0.986565	2.43935	0.935414	0.371693	0.884191	0.893307
Exc	Serotonin	TTC19	-0.418568	6.5	-0.93747	0.371759	0.884191	-0.893183
Exc	Serotonin	RRP15	-0.653662	4.25961	-0.935034	0.3718	0.884191	-0.893107
Exc	Serotonin	AP3B2	0.747287	7.34592	0.934923	0.371854	0.884191	0.893005
Exc	Serotonin	AC011995.2	0.767956	8.2281	0.934715	0.371957	0.884191	0.892814
Exc	Serotonin	SYNPR	1.06391	6.12438	0.934692	0.371968	0.884191	0.892794
Exc	Serotonin	IL1RAP	-1.17633	4.83817	-0.938498	0.372032	0.884191	-0.892674
Exc	Serotonin	KLHL3	-0.714705	6.43528	-0.942342	0.372045	0.884191	-0.89265
Exc	Serotonin	NUP205	-0.470524	5.29896	-0.934437	0.372093	0.884191	-0.892559
Exc	Serotonin	FRS3	-0.953253	3.04746	-0.941258	0.372109	0.884191	-0.892529
Exc	Serotonin	LRATD1	-1.82325	4.65523	-0.952059	0.372112	0.884191	-0.892525
Exc	Serotonin	EXOC1	-0.744774	6.30781	-0.93738	0.372212	0.884191	-0.892338
Exc	Serotonin	SNX32	0.827469	7.21921	0.934173	0.372223	0.884191	0.892318
Exc	Serotonin	MXRA7	0.882438	4.73585	0.935599	0.372427	0.884191	0.891936
Exc	Serotonin	XRCC5	0.716368	6.51237	0.94085	0.372451	0.884191	0.891892
Exc	Serotonin	TTF2	-0.866782	4.82544	-0.933582	0.372518	0.884191	-0.891767
Exc	Serotonin	IL1RL2	-1.03562	3.62094	-0.937536	0.372523	0.884191	-0.891758
Exc	Serotonin	ZNF35	0.925163	3.06254	0.934565	0.372536	0.884191	0.891733
Exc	Serotonin	GMEB1	0.380658	4.68076	0.936639	0.372675	0.884191	0.891474
Exc	Serotonin	FBF1	1.0191	5.16279	0.933252	0.372789	0.884191	0.891261
Exc	Serotonin	DHRS11	1.04991	3.26061	0.95254	0.372798	0.884191	0.891244
Exc	Serotonin	LCORL	-0.676895	6.40915	-0.932851	0.372873	0.884191	-0.891106
Exc	Serotonin	ZNHIT3	0.855243	3.34288	0.932699	0.372947	0.884191	0.890966
Exc	Serotonin	COL10A1	-1.65533	2.79252	-0.93425	0.37301	0.884191	-0.89085
Exc	Serotonin	RBM12B	-0.956923	4.28976	-0.932548	0.373021	0.884191	-0.890828
Exc	Serotonin	KCNQ1OT1	1.53636	7.89326	0.932342	0.373394	0.884366	0.890134
Exc	Serotonin	SLC29A1	0.981154	4.64408	0.931345	0.373614	0.884366	0.889725
Exc	Serotonin	RNF2	-1.10423	4.45382	-0.93803	0.373635	0.884366	-0.889685
Exc	Serotonin	ATP5MC3	2.29487	3.2682	0.931181	0.373694	0.884366	0.889575
Exc	Serotonin	CBR4	0.759646	6.36516	0.931009	0.373779	0.884366	0.889416
Exc	Serotonin	AL049828.1	-1.58699	8.20205	-0.930763	0.3739	0.884366	-0.889191
Exc	Serotonin	ARID3B	0.993291	4.16581	0.966837	0.373937	0.884366	0.889124
Exc	Serotonin	KIAA0556	0.757732	6.35328	0.937868	0.374073	0.884366	0.888871
Exc	Serotonin	HECW2	-0.996678	8.44002	-0.930407	0.374076	0.884366	-0.888865
Exc	Serotonin	DCAF10	-0.816858	6.53739	-0.930531	0.37408	0.884366	-0.888857
Exc	Serotonin	CWC15	1.40719	3.69826	0.934661	0.374102	0.884366	0.888817
Exc	Serotonin	H1FX	2.58943	2.7989	0.930351	0.374103	0.884366	0.888813
Exc	Serotonin	PTK2	-1.08997	9.60633	-0.930326	0.374116	0.884366	-0.88879
Exc	Serotonin	HDAC10	1.19201	4.92602	0.932056	0.37414	0.884366	0.888744
Exc	Serotonin	UBE2M	1.37936	2.72864	0.933366	0.374272	0.884366	0.888499
Exc	Serotonin	HSF2BP	0.690065	2.21692	0.929727	0.374411	0.884366	0.888241
Exc	Serotonin	RPF2	-0.755015	4.40358	-0.929722	0.374414	0.884366	-0.888236
Exc	Serotonin	SMYD3	-1.19652	9.5631	-0.929602	0.374554	0.884366	-0.887976
Exc	Serotonin	ATP6V0A2	0.646405	5.26248	0.92909	0.374725	0.884366	0.887657
Exc	Serotonin	AP001042.1	1.48555	2.28791	0.928928	0.374805	0.884366	0.887508
Exc	Serotonin	HMGA1	1.52869	2.68951	0.928523	0.375005	0.884366	0.887137
Exc	Serotonin	TTC28	-1.1202	7.85476	-0.928444	0.375044	0.884366	-0.887064
Exc	Serotonin	TP53BP2	3.81775	2.82773	0.933001	0.375051	0.884366	0.887052
Exc	Serotonin	AL645465.1	0.873386	4.14333	0.928377	0.375078	0.884366	0.887003
Exc	Serotonin	ANXA11	0.9197	6.4995	0.94205	0.375085	0.884366	0.886989
Exc	Serotonin	PRKAR2A	0.406271	6.66668	0.92816	0.375185	0.884366	0.886804
Exc	Serotonin	ELAVL3	0.710333	8.54663	0.928043	0.375242	0.884366	0.886696
Exc	Serotonin	SERF2	3.2052	2.91613	0.929922	0.375247	0.884366	0.886687
Exc	Serotonin	LINC01619	-2.19848	3.90607	-0.927989	0.375269	0.884366	-0.886647
Exc	Serotonin	RASA1	-0.59408	7.08606	-0.927641	0.375441	0.884366	-0.886328
Exc	Serotonin	MYBPC1	-2.69603	2.89407	-0.935144	0.375723	0.884366	-0.885803
Exc	Serotonin	RNF103	-0.724792	4.70095	-0.926893	0.375811	0.884366	-0.885641
Exc	Serotonin	AL512603.2	-0.97789	2.85528	-0.926796	0.375859	0.884366	-0.885552
Exc	Serotonin	ZDHHC16	0.732031	3.28999	0.939359	0.375929	0.884366	0.885423
Exc	Serotonin	VSTM2B	0.658441	6.80513	0.92664	0.375936	0.884366	0.885409
Exc	Serotonin	XXYLT1	0.876994	5.9903	0.92654	0.37631	0.884366	0.884716
Exc	Serotonin	BMPR1A	-0.956766	6.21078	-0.926179	0.376317	0.884366	-0.884703
Exc	Serotonin	NME3	0.923366	4.64502	0.925686	0.376453	0.884366	0.884451
Exc	Serotonin	TAOK2	-0.634855	4.52822	-0.925389	0.376555	0.884366	-0.884262
Exc	Serotonin	HSF5	-1.35641	2.16843	-0.935553	0.376621	0.884366	-0.884139
Exc	Serotonin	PPP4R4	-1.53737	6.46276	-0.924863	0.376816	0.884366	-0.883778
Exc	Serotonin	AC006480.2	-1.0818	2.63287	-0.927807	0.376868	0.884366	-0.883682
Exc	Serotonin	HPCA	1.76404	3.96237	0.924738	0.376878	0.884366	0.883664
Exc	Serotonin	RASGRF2	-1.67839	8.52188	-0.92703	0.37695	0.884366	-0.883531
Exc	Serotonin	ZNF625	0.838511	3.91994	0.924341	0.377074	0.884366	0.8833
Exc	Serotonin	PTMA	4.73212	5.68119	0.924228	0.37713	0.884366	0.883196
Exc	Serotonin	AC010198.2	-1.35693	2.81295	-0.924689	0.377272	0.884366	-0.882933
Exc	Serotonin	APAF1	-0.756727	3.82678	-0.924457	0.377393	0.884366	-0.88271
Exc	Serotonin	TAF5L	0.388327	4.02603	0.923325	0.377578	0.884366	0.882367
Exc	Serotonin	GK5	-0.47665	5.53491	-0.923255	0.377613	0.884366	-0.882303
Exc	Serotonin	KITLG	-2.26169	5.08658	-0.925442	0.37774	0.884366	-0.882067
Exc	Serotonin	PTGDS	3.57742	6.49393	0.923408	0.377823	0.884366	0.881915
Exc	Serotonin	AC008415.1	2.52806	5.45007	0.930712	0.377854	0.884366	0.881857
Exc	Serotonin	SLC39A11	-0.622439	7.66995	-0.922502	0.377987	0.884366	-0.881611
Exc	Serotonin	CXADR	-0.830744	5.58123	-0.922489	0.377994	0.884366	-0.881599
Exc	Serotonin	ZC3H6	-0.650371	6.06301	-0.922437	0.378019	0.884366	-0.881552
Exc	Serotonin	EIF5	1.25792	5.62064	0.922418	0.378029	0.884366	0.881534
Exc	Serotonin	SAFB2	-0.701278	6.93426	-0.922404	0.378035	0.884366	-0.881522
Exc	Serotonin	DENND4C	-0.760568	6.16644	-0.9226	0.378044	0.884366	-0.881505
Exc	Serotonin	CMTM1	0.997494	2.77672	0.92408	0.378368	0.884366	0.880907
Exc	Serotonin	RASIP1	1.05008	3.45854	0.921622	0.378424	0.884366	0.880804
Exc	Serotonin	COX10-AS1	-0.783673	5.98459	-0.922587	0.378638	0.884366	-0.880408
Exc	Serotonin	SF3B1	-0.467977	7.27138	-0.924658	0.378641	0.884366	-0.880403
Exc	Serotonin	KIAA0232	-0.458817	7.27966	-0.921135	0.378667	0.884366	-0.880355
Exc	Serotonin	PCYT2	1.44766	3.35125	0.921006	0.37873	0.884366	0.880238
Exc	Serotonin	FOXN2	1.8915	5.21841	0.927497	0.378796	0.884366	0.880116
Exc	Serotonin	OMG	2.42496	3.91445	0.920645	0.37891	0.884366	0.879907
Exc	Serotonin	PPP3CB	-0.820371	7.09962	-0.923632	0.379	0.884366	-0.879741
Exc	Serotonin	AL157400.3	-1.08286	2.51467	-0.920347	0.379058	0.884366	-0.879632
Exc	Serotonin	LINC01422	1.43687	3.27286	0.920336	0.379064	0.884366	0.879622
Exc	Serotonin	RFX8	1.22418	4.48147	0.937161	0.379105	0.884366	0.879547
Exc	Serotonin	MED23	-0.692913	5.81915	-0.949606	0.379125	0.884366	-0.87951
Exc	Serotonin	AC104035.1	-1.52758	2.82075	-0.920065	0.379199	0.884366	-0.879374
Exc	Serotonin	WDR97	1.08058	3.76107	0.924316	0.379274	0.884366	0.879235
Exc	Serotonin	LINC01630	3.30184	4.82088	0.925437	0.379371	0.884366	0.879057
Exc	Serotonin	AC090241.2	-0.675618	4.32905	-0.936884	0.379372	0.884366	-0.879053
Exc	Serotonin	PDCD2L	0.947703	2.49329	0.919709	0.379376	0.884366	0.879047
Exc	Serotonin	PRDM10	-0.577412	5.04175	-0.919425	0.379517	0.884366	-0.878786
Exc	Serotonin	CPLX2	1.01633	6.30702	0.921727	0.379818	0.884366	0.878231
Exc	Serotonin	MBNL2	-1.07185	8.27129	-0.921671	0.379862	0.884366	-0.878151
Exc	Serotonin	POLR2J3	1.0907	7.85258	0.921609	0.379899	0.884366	0.878083
Exc	Serotonin	P4HTM	0.711848	5.86621	0.918369	0.380043	0.884366	0.877816
Exc	Serotonin	CDK5RAP2	-0.550608	6.80489	-0.920323	0.380149	0.884366	-0.877623
Exc	Serotonin	LINC01310	1.30887	4.26967	0.92142	0.380171	0.884366	0.877581
Exc	Serotonin	USP7	0.631605	6.00258	0.918037	0.380209	0.884366	0.877512
Exc	Serotonin	CLSTN1	1.0455	8.0138	0.92091	0.380212	0.884366	0.877505
Exc	Serotonin	CAPRIN1	0.922166	5.44981	0.917759	0.380348	0.884366	0.877256
Exc	Serotonin	SETD2	-0.595986	7.50292	-0.917629	0.380412	0.884366	-0.877137
Exc	Serotonin	DHX36	-0.441985	6.30861	-1.00907	0.380471	0.884366	-0.877029
Exc	Serotonin	ZNF30	0.624201	3.87241	0.917432	0.380511	0.884366	0.876956
Exc	Serotonin	CDRT4	0.847276	6.13469	0.92052	0.380513	0.884366	0.876951
Exc	Serotonin	LRRC28	-1.20758	7.15479	-0.923536	0.380623	0.884366	-0.876749
Exc	Serotonin	SETD1A	0.605727	4.50225	0.91699	0.380731	0.884366	0.87655
Exc	Serotonin	TMEM191C	1.959	2.95083	0.923577	0.380743	0.884366	0.876529
Exc	Serotonin	KCNMB2	-2.01058	8.19763	-0.917994	0.380944	0.884366	-0.876158
Exc	Serotonin	DNAJC11	0.441759	6.11693	0.918636	0.381002	0.884366	0.876052
Exc	Serotonin	CMTR2	0.870803	2.63797	0.916426	0.381013	0.884366	0.876031
Exc	Serotonin	ARIH2	1.01531	6.38685	0.920505	0.381019	0.884366	0.87602
Exc	Serotonin	KCNJ4	1.06685	4.68791	0.924218	0.381036	0.884366	0.875989
Exc	Serotonin	RANGAP1	0.672044	6.47029	0.916933	0.381051	0.884366	0.875962
Exc	Serotonin	NPRL3	0.654799	5.99665	0.916258	0.381097	0.884366	0.875877
Exc	Serotonin	MCMBP	-1.08735	3.64104	-0.91622	0.381116	0.884366	-0.875842
Exc	Serotonin	CCNH	-1.39462	7.01953	-0.915826	0.381313	0.884366	-0.87548
Exc	Serotonin	TWF1	-0.968383	3.3321	-0.922995	0.381358	0.884366	-0.875397
Exc	Serotonin	GTF3C3	-0.727857	4.57299	-0.920518	0.381383	0.884366	-0.87535
Exc	Serotonin	FAM104A	0.634506	3.71351	0.920377	0.381442	0.884366	0.875242
Exc	Serotonin	LINC01435	-1.43826	3.68097	-0.916916	0.381465	0.884366	-0.875199
Exc	Serotonin	ZSWIM8	1.31993	6.05787	0.915418	0.381516	0.884366	0.875106
Exc	Serotonin	ENPP4	-1.71825	4.20838	-0.915852	0.381559	0.884366	-0.875027
Exc	Serotonin	TMEM198	0.857761	2.11027	0.915321	0.381565	0.884366	0.875016
Exc	Serotonin	MRPL11	1.15474	2.16495	0.919299	0.381577	0.884366	0.874995
Exc	Serotonin	AC097662.1	-0.730403	3.66427	-0.916616	0.381644	0.884366	-0.874871
Exc	Serotonin	SP2	0.613666	3.50182	0.917221	0.381795	0.884366	0.874594
Exc	Serotonin	IMMT	0.604839	5.76645	0.919041	0.381799	0.884366	0.874587
Exc	Serotonin	PDGFC	-1.30383	5.57295	-0.914625	0.381913	0.884366	-0.874376
Exc	Serotonin	CYB561	1.04937	5.27847	0.914854	0.381985	0.884366	0.874244
Exc	Serotonin	FAM155A	-1.45105	10.9412	-0.917103	0.382116	0.884366	-0.874005
Exc	Serotonin	ZFP28	-0.718862	3.57822	-0.915482	0.382155	0.884366	-0.873933
Exc	Serotonin	TSTD2	0.417803	4.74607	0.91543	0.382197	0.884366	0.873855
Exc	Serotonin	C21orf62-AS1	1.5968	4.08053	0.917233	0.382362	0.884366	0.873553
Exc	Serotonin	DYRK4	-1.19381	3.20684	-0.913486	0.382483	0.884366	-0.87333
Exc	Serotonin	UQCRC2	0.510043	5.96737	0.91313	0.382661	0.884366	0.873003
Exc	Serotonin	KLF8	-1.21569	3.6403	-0.913071	0.382691	0.884366	-0.872949
Exc	Serotonin	CSNK1G3	-1.07029	5.61068	-0.915617	0.382756	0.884366	-0.87283
Exc	Serotonin	WDFY3	-0.628326	7.99168	-0.912695	0.38288	0.884366	-0.872603
Exc	Serotonin	PORCN	1.24173	3.57852	0.920251	0.382891	0.884366	0.872581
Exc	Serotonin	CDK16	1.03567	3.97076	0.922684	0.383018	0.884366	0.87235
Exc	Serotonin	NVL	-0.582298	6.08959	-0.912294	0.383081	0.884366	-0.872234
Exc	Serotonin	ITGA11	1.87418	2.4651	0.912449	0.383138	0.884366	0.872129
Exc	Serotonin	AL359915.1	-1.98121	3.38797	-0.923642	0.383147	0.884366	-0.872112
Exc	Serotonin	AC008127.1	1.88886	4.18118	0.912186	0.383173	0.884366	0.872066
Exc	Serotonin	OSCP1	0.586253	4.06041	0.914779	0.383202	0.884366	0.872012
Exc	Serotonin	ATP5MD	1.42023	4.23624	0.911896	0.38328	0.884366	0.871868
Exc	Serotonin	VEZT	-0.7777	6.89017	-0.911837	0.383333	0.884366	-0.871771
Exc	Serotonin	ALG9	0.667695	4.5014	0.911683	0.383387	0.884366	0.871673
Exc	Serotonin	CNOT11	0.712422	4.26284	0.911636	0.383411	0.884366	0.871629
Exc	Serotonin	RTRAF	0.992172	3.16848	0.91161	0.383424	0.884366	0.871606
Exc	Serotonin	TMEM155	-1.37641	3.52679	-0.91143	0.383514	0.884366	-0.87144
Exc	Serotonin	PELP1	0.759986	5.43577	0.911411	0.383523	0.884366	0.871423
Exc	Serotonin	FAM172A	-1.17901	7.82333	-0.911259	0.3836	0.884366	-0.871283
Exc	Serotonin	AC243829.1	-1.52445	3.39442	-0.912963	0.383678	0.884366	-0.871139
Exc	Serotonin	DYNC1LI1	0.695366	5.31572	0.920741	0.383845	0.884366	0.870834
Exc	Serotonin	DNAJB4	-1.7649	2.91287	-0.910399	0.384032	0.884366	-0.870492
Exc	Serotonin	DHX15	-0.71366	5.49379	-0.910375	0.384044	0.884366	-0.87047
Exc	Serotonin	C11orf58	-0.542186	6.17019	-0.910197	0.384133	0.884366	-0.870307
Exc	Serotonin	FBXO22	-0.913227	5.90917	-0.909997	0.384233	0.884366	-0.870123
Exc	Serotonin	AC034139.1	-1.01841	3.07837	-0.909976	0.384244	0.884366	-0.870103
Exc	Serotonin	EIF2S3	0.86007	4.34817	0.921652	0.384251	0.884366	0.87009
Exc	Serotonin	AL589843.1	-0.986085	6.11986	-0.909923	0.384271	0.884366	-0.870054
Exc	Serotonin	SCARF1	0.927719	3.10473	0.914147	0.384374	0.884366	0.869866
Exc	Serotonin	FBXO42	-0.820563	6.78298	-0.910093	0.384463	0.884366	-0.869703
Exc	Serotonin	PRDM11	0.793712	4.85879	0.910823	0.384728	0.884366	0.869218
Exc	Serotonin	SIRT3	0.634301	5.36684	0.909011	0.384729	0.884366	0.869216
Exc	Serotonin	HDDC2	-0.994812	3.07656	-0.910926	0.384763	0.884366	-0.869153
Exc	Serotonin	SMC2	1.50399	3.15897	0.909193	0.38496	0.884366	0.868794
Exc	Serotonin	MSANTD1	1.05621	3.69273	0.908514	0.384979	0.884366	0.868759
Exc	Serotonin	CARF	-0.806777	4.95732	-0.908951	0.384981	0.884366	-0.868756
Exc	Serotonin	ACSL4	-0.935652	5.94938	-0.908244	0.385115	0.884366	-0.868511
Exc	Serotonin	LIMK2	0.885122	3.52475	0.908215	0.38513	0.884366	0.868484
Exc	Serotonin	GABARAP	2.89261	3.69566	0.910165	0.385291	0.884366	0.86819
Exc	Serotonin	RFNG	1.03805	4.35041	0.907709	0.385384	0.884366	0.868019
Exc	Serotonin	BCLAF1	-0.52166	6.64791	-0.909859	0.385514	0.884366	-0.867781
Exc	Serotonin	AC005237.1	-0.980555	2.83639	-0.920624	0.385535	0.884366	-0.867744
Exc	Serotonin	SLC30A4	-0.681539	4.80166	-0.91543	0.385538	0.884366	-0.867738
Exc	Serotonin	PRH1	-0.77449	7.02041	-0.90731	0.385585	0.884366	-0.867651
Exc	Serotonin	IMMP1L	-0.919854	5.30722	-0.907273	0.385604	0.884366	-0.867618
Exc	Serotonin	ACVR2A	-0.850443	5.60172	-0.907587	0.385641	0.884366	-0.867549
Exc	Serotonin	AC097534.2	-0.818217	2.48493	-0.909499	0.385653	0.884366	-0.867527
Exc	Serotonin	CADPS2	-0.787401	8.33929	-0.908354	0.385661	0.884366	-0.867514
Exc	Serotonin	CALY	1.36882	6.13659	0.90654	0.385973	0.884366	0.866944
Exc	Serotonin	MFF	-0.740774	5.50751	-0.906424	0.386031	0.884366	-0.866837
Exc	Serotonin	CLDN16	1.65483	3.39947	0.908075	0.386059	0.884366	0.866786
Exc	Serotonin	BMPR1B	-3.44535	4.95154	-0.907578	0.386065	0.884366	-0.866775
Exc	Serotonin	CRK	0.662053	5.753	0.906318	0.386085	0.884366	0.866739
Exc	Serotonin	UHRF1BP1	-0.664902	5.07449	-0.921291	0.386113	0.884366	-0.866688
Exc	Serotonin	LINC01618	-1.20247	2.36547	-0.90615	0.38617	0.884366	-0.866585
Exc	Serotonin	NT5C2	-0.677772	6.78102	-0.906763	0.386247	0.884366	-0.866444
Exc	Serotonin	ZFP14	0.605043	5.31127	0.906111	0.386276	0.884366	0.86639
Exc	Serotonin	IFT57	-1.13426	5.0946	-0.916253	0.386319	0.884366	-0.866313
Exc	Serotonin	MYPOP	0.646056	4.08278	0.907829	0.386319	0.884366	0.866312
Exc	Serotonin	BIVM	-0.471321	5.52012	-0.90578	0.386356	0.884366	-0.866244
Exc	Serotonin	PIKFYVE	-0.469238	6.22842	-0.905767	0.386363	0.884366	-0.866232
Exc	Serotonin	SF1	1.10616	6.23916	0.906695	0.386578	0.884366	0.86584
Exc	Serotonin	CRYBB2	1.13899	1.94452	0.908367	0.386746	0.884366	0.865534
Exc	Serotonin	VWA7	1.41239	3.24321	0.904766	0.386872	0.884366	0.865303
Exc	Serotonin	RASA3	0.935636	7.10275	0.904734	0.386884	0.884366	0.865282
Exc	Serotonin	AC010969.2	0.818421	1.75912	0.904634	0.386935	0.884366	0.86519
Exc	Serotonin	MAPK6	-0.764216	5.46648	-0.916134	0.386978	0.884366	-0.86511
Exc	Serotonin	SELENOK	2.18309	2.34183	0.90422	0.387144	0.884366	0.864809
Exc	Serotonin	EXOC4	-1.40237	8.17909	-0.907689	0.387184	0.884366	-0.864736
Exc	Serotonin	NEBL	-1.21126	8.49185	-0.904793	0.38721	0.884366	-0.864689
Exc	Serotonin	E2F5	-0.716371	3.61032	-0.910376	0.387319	0.884366	-0.86449
Exc	Serotonin	MINDY4	-0.925507	6.05039	-0.924083	0.387356	0.884366	-0.864423
Exc	Serotonin	DSN1	-0.496961	3.21979	-0.912529	0.387531	0.884366	-0.864104
Exc	Serotonin	EDEM3	-0.560583	5.38377	-0.902675	0.387924	0.884366	-0.863388
Exc	Serotonin	NPIPB13	-1.23257	2.23831	-0.902536	0.387995	0.884366	-0.86326
Exc	Serotonin	ADK	-0.975402	7.77224	-0.902116	0.388208	0.884366	-0.862873
Exc	Serotonin	BEND6	0.682931	6.10945	0.903305	0.38825	0.884366	0.862794
Exc	Serotonin	MAP11	1.06799	2.74046	0.902005	0.388264	0.884366	0.86277
Exc	Serotonin	ZNF235	0.60979	5.32845	0.901881	0.388326	0.884366	0.862656
Exc	Serotonin	CORO1A	0.857948	4.37344	0.901874	0.38833	0.884366	0.862651
Exc	Serotonin	DIP2C	0.642948	9.30355	0.907107	0.388355	0.884366	0.862605
Exc	Serotonin	AL031590.1	0.932556	4.46838	0.901799	0.388368	0.884366	0.862582
Exc	Serotonin	C2orf27A	0.870165	5.62086	0.91426	0.388502	0.884366	0.862338
Exc	Serotonin	LATS1	-0.538666	6.22894	-0.901418	0.388561	0.884366	-0.862231
Exc	Serotonin	STMP1	-0.268469	3.64564	-1.03187	0.388638	0.884366	-0.862089
Exc	Serotonin	KDM6A	-1.08881	6.63372	-0.902111	0.3887	0.884366	-0.861977
Exc	Serotonin	ZNF98	2.34026	3.8067	0.903245	0.388823	0.884366	0.861754
Exc	Serotonin	RCAN2	-1.18179	8.19651	-0.902988	0.388843	0.884366	-0.861718
Exc	Serotonin	PTOV1	1.36627	5.82403	0.902417	0.388857	0.884366	0.861693
Exc	Serotonin	ARRDC4	1.14597	2.62639	0.900804	0.388872	0.884366	0.861666
Exc	Serotonin	TBK1	0.698609	5.42659	0.90075	0.388899	0.884366	0.861616
Exc	Serotonin	TLE3	1.00478	4.22707	0.900548	0.389001	0.884366	0.86143
Exc	Serotonin	GULP1	-1.89576	6.82834	-0.904951	0.389019	0.884366	-0.861398
Exc	Serotonin	RPL31	3.63118	4.21144	0.900318	0.389118	0.884366	0.861218
Exc	Serotonin	TBC1D8B	1.10804	2.96342	0.902984	0.389158	0.884366	0.861146
Exc	Serotonin	KSR1	0.542462	5.84962	0.900177	0.389191	0.884366	0.861085
Exc	Serotonin	SHLD2	-0.658999	5.79489	-0.905696	0.38921	0.884366	-0.86105
Exc	Serotonin	ACADSB	-0.555	5.57492	-0.900329	0.389228	0.884366	-0.861018
Exc	Serotonin	RAD54B	-0.95439	2.39659	-0.899979	0.38929	0.884366	-0.860906
Exc	Serotonin	NF1	-0.607535	8.13778	-0.899585	0.38949	0.884366	-0.860543
Exc	Serotonin	DOCK7	-0.876245	6.20139	-0.900015	0.389523	0.884366	-0.860482
Exc	Serotonin	PEAK1	-0.937959	7.46743	-0.899429	0.389569	0.884366	-0.860399
Exc	Serotonin	PHLPP1	3.03012	7.37073	0.902196	0.389737	0.884366	0.860095
Exc	Serotonin	MAL	-2.91595	3.97443	-0.907972	0.389787	0.884366	-0.860004
Exc	Serotonin	SPARCL1	1.96051	8.7563	0.898997	0.389788	0.884366	0.860001
Exc	Serotonin	CLTCL1	2.11073	4.13327	0.898858	0.389859	0.884366	0.859874
Exc	Serotonin	JPH3	0.839862	7.52085	0.898834	0.389871	0.884366	0.859852
Exc	Serotonin	ZC3H14	-0.792326	6.38673	-0.898954	0.389913	0.884366	-0.859775
Exc	Serotonin	KCTD21	1.13238	2.51264	0.900914	0.389999	0.884366	0.859619
Exc	Serotonin	ZNF585A	0.415137	4.63202	0.9058	0.390116	0.884366	0.859407
Exc	Serotonin	RPARP-AS1	-0.929043	3.39602	-0.901944	0.390192	0.884366	-0.85927
Exc	Serotonin	C11orf74	-0.939146	4.077	-0.898028	0.39028	0.884366	-0.859109
Exc	Serotonin	TJAP1	1.51018	4.64176	0.89985	0.390302	0.884366	0.85907
Exc	Serotonin	HINT1	3.66038	3.95239	0.897918	0.390336	0.884366	0.859008
Exc	Serotonin	GALNT15	1.48487	4.14215	0.900126	0.390356	0.884366	0.858971
Exc	Serotonin	UBC	3.41948	5.00366	0.897658	0.390468	0.884366	0.858769
Exc	Serotonin	IGSF9B	0.893982	7.48839	0.897683	0.390487	0.884366	0.858735
Exc	Serotonin	TMEM263	-0.731336	3.72405	-0.897434	0.390582	0.884366	-0.858563
Exc	Serotonin	WWTR1	-1.18295	3.37308	-0.90387	0.390649	0.884366	-0.858441
Exc	Serotonin	SRFBP1	0.648044	4.62577	0.901984	0.390675	0.884366	0.858394
Exc	Serotonin	TMED4	1.22673	3.96388	0.904425	0.390683	0.884366	0.858379
Exc	Serotonin	RFTN1	-1.49528	7.08722	-0.89955	0.390811	0.884366	-0.858148
Exc	Serotonin	FRMD3	1.10764	5.3027	0.896805	0.390901	0.884366	0.857984
Exc	Serotonin	CHST11	0.998139	6.17738	0.896579	0.391017	0.884366	0.857775
Exc	Serotonin	PTPRN	0.983583	6.85132	0.896565	0.391024	0.884366	0.857762
Exc	Serotonin	AXIN1	0.774894	6.25312	0.896548	0.391033	0.884366	0.857746
Exc	Serotonin	YPEL1	-0.644882	5.88819	-0.909662	0.391041	0.884366	-0.857731
Exc	Serotonin	SLC25A10	1.03111	2.40423	0.89661	0.391053	0.884366	0.85771
Exc	Serotonin	NADK2	-0.81226	5.05899	-0.89641	0.391102	0.884366	-0.85762
Exc	Serotonin	AC233976.1	-1.31137	4.89422	-0.899185	0.39115	0.884366	-0.857534
Exc	Serotonin	THSD7A	-2.71806	5.88025	-0.899241	0.391166	0.884366	-0.857504
Exc	Serotonin	MGAT4A	-0.773252	5.76536	-0.895836	0.391395	0.884366	-0.857091
Exc	Serotonin	PDGFD	-2.50479	3.83313	-0.917951	0.391397	0.884366	-0.857086
Exc	Serotonin	C11orf95	1.03665	2.13236	0.896142	0.391415	0.884366	0.857055
Exc	Serotonin	GMDS-DT	0.775999	7.35825	0.898348	0.391468	0.884366	0.856959
Exc	Serotonin	LIMD2	1.22468	4.75689	0.895494	0.391569	0.884366	0.856776
Exc	Serotonin	ZRANB2-AS2	0.850578	4.4226	0.895433	0.3916	0.884366	0.85672
Exc	Serotonin	LTBP1	1.93872	4.22188	0.899754	0.391731	0.884366	0.856483
Exc	Serotonin	WDR46	-0.962149	5.01797	-0.895016	0.391812	0.884366	-0.856335
Exc	Serotonin	CARNS1	2.84465	5.71612	0.897533	0.391849	0.884366	0.856269
Exc	Serotonin	DCUN1D2	-0.62856	5.94838	-0.895074	0.391953	0.884366	-0.856081
Exc	Serotonin	NCL	1.89572	5.5246	0.900261	0.391977	0.884366	0.856038
Exc	Serotonin	BPNT1	0.761075	3.24243	0.894547	0.392051	0.884366	0.855903
Exc	Serotonin	ACTG1	3.34322	5.07263	0.894298	0.392178	0.884366	0.855674
Exc	Serotonin	CHGB	2.5359	4.4943	0.894172	0.392242	0.884366	0.855558
Exc	Serotonin	KDM4C	-0.937098	7.35675	-0.895461	0.392272	0.884366	-0.855505
Exc	Serotonin	DUS1L	0.807061	4.7875	0.894002	0.392329	0.884366	0.855401
Exc	Serotonin	KAT6A	0.461634	6.65068	0.893589	0.39254	0.884366	0.855021
Exc	Serotonin	LRRC3B	1.44626	3.82424	0.89382	0.392588	0.884366	0.854934
Exc	Serotonin	AC004160.1	-1.99364	3.99601	-0.913501	0.392681	0.884366	-0.854765
Exc	Serotonin	SSTR2	1.50882	4.65122	0.893209	0.392733	0.884366	0.854671
Exc	Serotonin	LINC02150	2.13754	2.64829	0.893202	0.392741	0.884366	0.854658
Exc	Serotonin	CERCAM	3.36802	6.65604	0.899282	0.39282	0.884366	0.854515
Exc	Serotonin	AC018638.6	-1.08974	3.0049	-0.893208	0.392904	0.884366	-0.854363
Exc	Serotonin	FEM1A	0.993194	3.2413	0.892852	0.392916	0.884366	0.854342
Exc	Serotonin	PRR5L	-2.0505	4.32748	-0.92355	0.392928	0.884366	-0.854319
Exc	Serotonin	MDGA2	-0.949766	9.97165	-0.892672	0.393008	0.884366	-0.854176
Exc	Serotonin	PEX11B	0.968494	3.26668	0.892555	0.393067	0.884366	0.854068
Exc	Serotonin	AC110614.1	-2.56692	5.83715	-0.895006	0.393323	0.884366	-0.853607
Exc	Serotonin	DMWD	0.959347	5.88433	0.891911	0.393396	0.884366	0.853475
Exc	Serotonin	PCSK5	2.58991	4.51853	0.904021	0.393411	0.884366	0.853448
Exc	Serotonin	CAPN14	1.2036	2.44571	0.891771	0.393468	0.884366	0.853345
Exc	Serotonin	PFKFB3	0.81704	6.89181	0.894826	0.393666	0.884366	0.852988
Exc	Serotonin	PTGR1	-0.796388	4.67294	-0.89497	0.39368	0.884366	-0.852962
Exc	Serotonin	KIF1C	0.543284	5.24794	0.891377	0.393735	0.884366	0.852864
Exc	Serotonin	DNHD1	0.817485	5.65869	0.893805	0.393796	0.884366	0.852753
Exc	Serotonin	ZNF426	0.815886	3.43269	0.891017	0.393853	0.884366	0.85265
Exc	Serotonin	RAPGEFL1	0.730202	7.0087	0.890957	0.393884	0.884366	0.852595
Exc	Serotonin	GALNTL6	-2.20707	8.55762	-0.895117	0.393947	0.884366	-0.852481
Exc	Serotonin	AOAH	1.64002	4.73846	0.893	0.393954	0.884366	0.852469
Exc	Serotonin	DDX21	0.820209	4.56425	0.890613	0.39406	0.884366	0.852278
Exc	Serotonin	RACK1	2.772	3.91904	0.890609	0.394061	0.884366	0.852275
Exc	Serotonin	ATP5PB	1.2948	4.18292	0.894804	0.394224	0.884526	0.851982
Exc	Serotonin	WASF2	0.866785	5.1734	0.894298	0.394276	0.884526	0.851889
Exc	Serotonin	PLEC	0.912258	7.50729	0.889763	0.394495	0.884646	0.851495
Exc	Serotonin	NEFH	3.39236	4.39961	0.889712	0.394521	0.884646	0.851447
Exc	Serotonin	CISD2	0.710513	3.49002	0.889674	0.394642	0.884646	0.851229
Exc	Serotonin	EIF4G3	-0.76544	9.16814	-0.89269	0.394671	0.884646	-0.851177
Exc	Serotonin	VIPAS39	0.669044	4.39295	0.890251	0.394687	0.884646	0.851148
Exc	Serotonin	ABHD17A	0.988784	4.56916	0.897717	0.394826	0.884764	0.850898
Exc	Serotonin	COX6C	1.14232	4.69146	0.888949	0.394911	0.884764	0.850745
Exc	Serotonin	ZNF793	-0.399586	4.8748	-0.889361	0.394954	0.884764	-0.850667
Exc	Serotonin	BAIAP3	1.14759	6.38877	0.897241	0.395099	0.884874	0.850406
Exc	Serotonin	GIGYF1	-0.952952	6.75359	-0.888489	0.395147	0.884874	-0.850321
Exc	Serotonin	NEGR1	-1.56323	10.1075	-0.891066	0.395377	0.885229	-0.849907
Exc	Serotonin	AL359091.1	3.58483	4.38826	0.889626	0.395491	0.885252	0.849702
Exc	Serotonin	PTPRS	0.480468	8.57376	0.887624	0.39559	0.885252	0.849523
Exc	Serotonin	ZCRB1	1.50832	3.74762	0.915966	0.395602	0.885252	0.849502
Exc	Serotonin	APBB2	0.786862	7.72407	0.887427	0.395691	0.885291	0.849342
Exc	Serotonin	SEC11C	2.24827	3.78465	0.887174	0.395821	0.885348	0.849108
Exc	Serotonin	WDR92	0.630313	4.76011	0.887117	0.39586	0.885348	0.849039
Exc	Serotonin	ZNF554	1.0344	3.15438	0.887377	0.396092	0.885443	0.848622
Exc	Serotonin	GALNT12	-0.95595	2.95952	-0.889795	0.396115	0.885443	-0.848581
Exc	Serotonin	TMEM143	0.544456	4.89332	0.886597	0.396117	0.885443	0.848576
Exc	Serotonin	POLR3E	0.57084	4.41552	0.886419	0.396208	0.885486	0.848412
Exc	Serotonin	SMC6	-0.687862	5.86434	-0.88606	0.396393	0.885738	-0.848081
Exc	Serotonin	GMDS	-1.06937	7.46281	-0.89263	0.39674	0.886354	-0.847458
Exc	Serotonin	WDHD1	-0.738012	3.93662	-0.884915	0.396981	0.886666	-0.847025
Exc	Serotonin	AC009148.1	0.808441	2.57778	0.884816	0.397032	0.886666	0.846934
Exc	Serotonin	ACSL6	0.725987	6.63473	0.884594	0.397146	0.886666	0.846729
Exc	Serotonin	RPL7L1	0.77229	5.15656	0.887093	0.397198	0.886666	0.846636
Exc	Serotonin	DSCAM	-0.750672	10.0183	-0.885622	0.397238	0.886666	-0.846564
Exc	Serotonin	MLST8	1.09938	3.97461	0.883805	0.397552	0.887205	0.846002
Exc	Serotonin	EBNA1BP2	1.2995	3.52565	0.890647	0.397626	0.88721	0.845869
Exc	Serotonin	PLXNB2	0.744995	5.57618	0.884082	0.397833	0.887275	0.845498
Exc	Serotonin	RABGEF1	-0.688209	7.95872	-0.883255	0.397835	0.887275	-0.845494
Exc	Serotonin	SIVA1	1.10922	3.44357	0.883043	0.397944	0.887275	0.845299
Exc	Serotonin	PAIP1	-0.440699	4.78741	-0.88279	0.398074	0.887275	-0.845065
Exc	Serotonin	PER3	0.610838	6.39803	0.883846	0.39809	0.887275	0.845037
Exc	Serotonin	ORC2	0.64732	5.92584	0.882687	0.398128	0.887275	0.84497
Exc	Serotonin	PCMTD1	-0.876506	6.6621	-0.886852	0.398158	0.887275	-0.844915
Exc	Serotonin	CHGA	1.77516	5.68082	0.882489	0.398229	0.887275	0.844788
Exc	Serotonin	LRCH3	0.491829	6.71832	0.882308	0.398323	0.887324	0.84462
Exc	Serotonin	SSU72	0.595247	4.64588	0.881894	0.398536	0.887453	0.844238
Exc	Serotonin	ELOVL5	1.35768	4.74865	0.886089	0.398565	0.887453	0.844187
Exc	Serotonin	PATJ	-0.859016	7.27026	-0.881983	0.398596	0.887453	-0.844131
Exc	Serotonin	MIR3681HG	1.28686	3.44429	0.885376	0.398858	0.887679	0.843662
Exc	Serotonin	PTPN14	-1.43975	5.63372	-0.88687	0.398914	0.887679	-0.843562
Exc	Serotonin	APBB1IP	2.72514	2.9472	0.884004	0.399006	0.887679	0.843398
Exc	Serotonin	LINC00472	1.94371	3.02558	0.887252	0.399092	0.887679	0.843244
Exc	Serotonin	CLCC1	0.842267	3.70866	0.880791	0.399175	0.887679	0.843096
Exc	Serotonin	AC026979.4	-0.735332	2.57036	-0.880398	0.399308	0.887679	-0.842858
Exc	Serotonin	PMS1	-0.591304	5.49068	-0.880217	0.399401	0.887679	-0.842691
Exc	Serotonin	CCNT1	-0.347998	4.20601	-0.880143	0.39944	0.887679	-0.842623
Exc	Serotonin	CCHCR1	0.731237	4.29496	0.88013	0.399446	0.887679	0.84261
Exc	Serotonin	FAAH	0.904449	5.23019	0.887787	0.399447	0.887679	0.842609
Exc	Serotonin	CKAP5	0.6133	6.64516	0.888293	0.399488	0.887679	0.842536
Exc	Serotonin	ELOVL7	-0.633634	4.83184	-0.879611	0.399714	0.88781	-0.842132
Exc	Serotonin	ITPKB	-2.10256	4.14589	-0.880329	0.399885	0.88781	-0.841826
Exc	Serotonin	MCM7	-0.968476	2.98153	-0.884586	0.399958	0.88781	-0.841697
Exc	Serotonin	TAPBP	0.643581	4.96351	0.8791	0.399978	0.88781	0.841661
Exc	Serotonin	BNIP2	-0.898732	3.95465	-0.878912	0.400075	0.88781	-0.841487
Exc	Serotonin	MRPS9	-0.676449	4.83323	-0.878873	0.400096	0.88781	-0.84145
Exc	Serotonin	DCTN1	0.829876	6.09366	0.878827	0.400119	0.88781	0.841408
Exc	Serotonin	LIPA	0.927926	6.44219	0.878828	0.40015	0.88781	0.841354
Exc	Serotonin	FAXDC2	-1.27441	4.66526	-1.09406	0.400193	0.88781	-0.841276
Exc	Serotonin	PACS1	0.716856	7.33361	0.881586	0.400299	0.887885	0.841087
Exc	Serotonin	FGFR2	2.44362	6.16566	0.878185	0.400451	0.887901	0.840816
Exc	Serotonin	TBC1D14	0.688737	5.83357	0.878046	0.400523	0.887901	0.840687
Exc	Serotonin	KCNH2	0.932129	3.85358	0.888637	0.400581	0.887901	0.840585
Exc	Serotonin	PALD1	0.87423	4.10423	0.87791	0.400593	0.887901	0.840562
Exc	Serotonin	SEMA4C	1.18214	4.32123	0.902667	0.400874	0.888364	0.840061
Exc	Serotonin	FAM156A	-0.873772	3.96894	-0.877028	0.40105	0.88841	-0.839748
Exc	Serotonin	HMGCLL1	-0.999452	5.72653	-0.881833	0.401128	0.88841	-0.839609
Exc	Serotonin	DMAP1	0.790114	4.26096	0.876765	0.401186	0.88841	0.839505
Exc	Serotonin	SLC12A5	1.12903	6.98575	0.876548	0.401299	0.88841	0.839304
Exc	Serotonin	AC025262.1	-0.859179	2.83732	-0.890649	0.401378	0.88841	-0.839163
Exc	Serotonin	FBXO34	-1.59887	7.12955	-0.881095	0.401386	0.88841	-0.839149
Exc	Serotonin	RAP1GAP	1.02046	7.76219	0.87828	0.401606	0.88841	0.838756
Exc	Serotonin	AKAP8L	0.592746	7.75874	0.875925	0.401621	0.88841	0.838729
Exc	Serotonin	PIEZO2	-2.54654	5.14708	-0.876848	0.401653	0.88841	-0.838672
Exc	Serotonin	HMBOX1	-0.84562	6.2155	-0.875814	0.401679	0.88841	-0.838627
Exc	Serotonin	IL12A-AS1	-1.32237	5.09894	-0.893918	0.401701	0.88841	-0.838587
Exc	Serotonin	ID2	2.02066	3.95201	0.875521	0.401831	0.88841	0.838356
Exc	Serotonin	PITPNM2	0.774502	7.54151	0.877231	0.401866	0.88841	0.838293
Exc	Serotonin	SUN2	1.6415	5.21175	0.876629	0.401973	0.88841	0.838103
Exc	Serotonin	GPATCH2	-1.1733	6.38909	-0.875246	0.401973	0.88841	-0.838102
Exc	Serotonin	KCNIP4	-1.89216	13.0851	-0.87928	0.402176	0.888639	-0.837742
Exc	Serotonin	AC092969.1	1.28343	4.06802	0.876397	0.402221	0.888639	0.837662
Exc	Serotonin	C12orf76	1.61958	5.11478	0.877387	0.402453	0.888891	0.837248
Exc	Serotonin	ANAPC16	0.648771	5.4063	0.87445	0.402479	0.888891	0.837203
Exc	Serotonin	ENO2	1.42814	7.15482	0.873988	0.402626	0.888914	0.836941
Exc	Serotonin	DNPEP	0.997574	3.16353	0.882235	0.402633	0.888914	0.836928
Exc	Serotonin	ZNF470	0.472092	3.68745	0.87359	0.402833	0.889168	0.836573
Exc	Serotonin	STK36	-0.823162	5.54802	-0.873231	0.403019	0.889168	-0.836242
Exc	Serotonin	FNIP2	-0.409907	6.8467	-0.876155	0.40304	0.889168	-0.836204
Exc	Serotonin	CREBRF	0.638998	5.83796	0.873135	0.403069	0.889168	0.836153
Exc	Serotonin	C1orf131	1.1213	3.11605	0.873014	0.403132	0.889168	0.836041
Exc	Serotonin	FBXO27	0.521393	5.43511	0.874573	0.40318	0.889168	0.835956
Exc	Serotonin	LINC02062	-1.00817	5.22533	-0.87252	0.403389	0.889239	-0.835585
Exc	Serotonin	AC016831.7	-1.074	7.135	-0.874463	0.40343	0.889239	-0.835512
Exc	Serotonin	SOD1	1.9511	4.57397	0.875817	0.403497	0.889239	0.835392
Exc	Serotonin	FCHO2	-0.700698	6.2388	-0.872201	0.403554	0.889239	-0.83529
Exc	Serotonin	CCDC146	-0.823093	5.57833	-0.87215	0.403581	0.889239	-0.835243
Exc	Serotonin	COG4	0.683962	4.36741	0.874216	0.403644	0.889239	0.835131
Exc	Serotonin	EIF3G	3.15519	2.63719	0.871865	0.403766	0.889297	0.834914
Exc	Serotonin	KAT6B	-1.03943	7.47434	-0.875282	0.403915	0.889297	-0.83465
Exc	Serotonin	BRSK2	0.706634	7.28052	0.871355	0.403994	0.889297	0.834509
Exc	Serotonin	RAVER2	-1.33158	5.1514	-0.871316	0.404015	0.889297	-0.834472
Exc	Serotonin	ATM	-0.945026	6.71901	-0.872159	0.404055	0.889297	-0.834402
Exc	Serotonin	RNF175	-0.944817	6.40289	-0.883764	0.40416	0.889297	-0.834215
Exc	Serotonin	ROS1	-0.915914	4.97882	-0.875596	0.404273	0.889297	-0.834014
Exc	Serotonin	ARPC4	1.0878	3.96058	0.870906	0.404279	0.889297	0.834003
Exc	Serotonin	SENP5	0.466843	6.79821	0.870734	0.404317	0.889297	0.833935
Exc	Serotonin	FAM13A	-1.11719	7.35405	-0.878249	0.404439	0.889407	-0.833719
Exc	Serotonin	HEPACAM	3.03408	3.90831	0.876659	0.404633	0.88956	0.833376
Exc	Serotonin	ZDHHC23	-0.651351	4.66747	-0.869977	0.404712	0.88956	-0.833236
Exc	Serotonin	SWAP70	1.35037	3.7615	0.872941	0.404725	0.88956	0.833212
Exc	Serotonin	SLC25A13	2.25781	5.47229	0.873829	0.404818	0.889606	0.833047
Exc	Serotonin	LINGO2	-1.74507	9.56255	-0.873344	0.405165	0.890211	-0.832432
Exc	Serotonin	GPX4	1.43023	4.73402	0.868961	0.405241	0.890212	0.832297
Exc	Serotonin	ZNF157	-0.829033	2.15342	-0.868418	0.405525	0.890212	-0.831795
Exc	Serotonin	TSPAN17	0.817913	4.56345	0.868394	0.405537	0.890212	0.831773
Exc	Serotonin	TBC1D30	-0.642048	5.09299	-0.870794	0.405552	0.890212	-0.831746
Exc	Serotonin	KHDC1	-0.842786	4.88875	-0.878238	0.405644	0.890212	-0.831584
Exc	Serotonin	LRRC4B	0.767738	7.25034	0.86762	0.405941	0.890212	0.831058
Exc	Serotonin	ERBB3	3.21572	4.61285	0.873942	0.405965	0.890212	0.831015
Exc	Serotonin	SERBP1	1.28883	4.99677	0.867801	0.405984	0.890212	0.830981
Exc	Serotonin	ZNF721	-0.698508	7.91711	-0.867403	0.406054	0.890212	-0.830857
Exc	Serotonin	CCDC85C	1.0009	3.76004	0.879359	0.406055	0.890212	0.830856
Exc	Serotonin	C18orf25	-1.09525	5.49683	-0.870151	0.406157	0.890212	-0.830676
Exc	Serotonin	AC024614.4	1.06083	3.55946	0.867058	0.406247	0.890212	0.830515
Exc	Serotonin	STMN2	1.73492	6.78525	0.866884	0.406326	0.890212	0.830377
Exc	Serotonin	AC005089.1	0.830117	4.05782	0.867469	0.406429	0.890212	0.830193
Exc	Serotonin	GGCX	0.392575	4.37671	0.883747	0.40656	0.890212	0.829963
Exc	Serotonin	FAM227B	2.57732	3.2074	0.867879	0.406613	0.890212	0.829869
Exc	Serotonin	RAB3GAP1	-0.75905	6.82481	-0.870649	0.406943	0.890212	-0.829285
Exc	Serotonin	ATP6V1H	-0.945201	7.53451	-0.872364	0.406995	0.890212	-0.829193
Exc	Serotonin	ZKSCAN8	1.06102	3.92759	0.865582	0.407006	0.890212	0.829174
Exc	Serotonin	ZNF24	-0.819907	4.43282	-0.869114	0.407025	0.890212	-0.82914
Exc	Serotonin	SPON2	1.36874	5.32943	0.877668	0.407229	0.890212	0.82878
Exc	Serotonin	DENND5B	-0.867744	7.84679	-0.865144	0.407411	0.890212	-0.828458
Exc	Serotonin	TDRD3	-0.75627	6.33173	-0.864492	0.407577	0.890212	-0.828166
Exc	Serotonin	DPP10-AS1	0.971355	4.28835	0.870168	0.407642	0.890212	0.828051
Exc	Serotonin	CSMD1	-1.24878	12.2838	-0.868717	0.407671	0.890212	-0.827999
Exc	Serotonin	ATG16L1	-0.581083	5.35133	-0.865933	0.407689	0.890212	-0.827968
Exc	Serotonin	MLLT10	-0.948665	7.67749	-0.863923	0.407901	0.890212	-0.827593
Exc	Serotonin	PPP4R3B	-0.675968	5.95897	-0.86371	0.407986	0.890212	-0.827443
Exc	Serotonin	ECSIT	0.488406	5.63317	0.863187	0.40826	0.890212	0.826959
Exc	Serotonin	REEP3	-0.776407	6.17491	-0.863066	0.40839	0.890212	-0.826731
Exc	Serotonin	FGF17	-0.823225	4.80872	-0.862848	0.408438	0.890212	-0.826646
Exc	Serotonin	ALG5	-0.822013	4.49367	-0.862738	0.408496	0.890212	-0.826544
Exc	Serotonin	P3H1	0.791748	4.33805	0.8625	0.40862	0.890212	0.826324
Exc	Serotonin	RESF1	-0.809136	5.35944	-0.863867	0.40867	0.890212	-0.826237
Exc	Serotonin	AKT1	0.785255	4.2941	0.862347	0.4087	0.890212	0.826183
Exc	Serotonin	SLC26A4	-0.775425	5.29231	-0.862342	0.408731	0.890212	-0.826129
Exc	Serotonin	TMEM189	0.628027	3.96869	0.875942	0.408941	0.890212	0.825759
Exc	Serotonin	ASB1	0.987233	3.42013	0.861811	0.408982	0.890212	0.825687
Exc	Serotonin	TRIR	0.972565	4.27402	0.861749	0.409014	0.890212	0.825629
Exc	Serotonin	ASIC2	-1.04386	10.3862	-0.863461	0.409048	0.890212	-0.82557
Exc	Serotonin	WDR3	1.03093	3.67018	0.866463	0.409243	0.890212	0.825226
Exc	Serotonin	TICAM1	0.555272	3.27671	0.861262	0.40927	0.890212	0.825179
Exc	Serotonin	LINC02803	1.02454	3.64262	0.865519	0.409398	0.890212	0.824953
Exc	Serotonin	SLC33A1	-0.617887	4.49017	-0.860994	0.409411	0.890212	-0.824931
Exc	Serotonin	RNASEH2C	0.775608	3.05982	0.86106	0.409498	0.890212	0.824777
Exc	Serotonin	KCTD15	1.48425	2.92293	0.865534	0.409533	0.890212	0.824717
Exc	Serotonin	SLC19A1	0.918622	3.30923	0.860729	0.40955	0.890212	0.824686
Exc	Serotonin	ANKRD62	-1.33502	4.96181	-0.861559	0.409684	0.890212	-0.82445
Exc	Serotonin	TMEM108	-1.07282	9.04525	-0.860449	0.409697	0.890212	-0.824427
Exc	Serotonin	TRIM17	0.899737	3.86411	0.860368	0.40974	0.890212	0.824352
Exc	Serotonin	C16orf87	-0.859961	4.27033	-0.866324	0.409747	0.890212	-0.824339
Exc	Serotonin	FLVCR1	0.507292	4.62693	0.860118	0.409871	0.890212	0.824121
Exc	Serotonin	DIPK2A	-0.95284	6.01352	-0.859939	0.409965	0.890212	-0.823955
Exc	Serotonin	DLC1	1.73575	7.25769	0.864765	0.410033	0.890212	0.823836
Exc	Serotonin	SATB2	-1.2952	8.08784	-0.862202	0.410118	0.890212	-0.823686
Exc	Serotonin	PADI2	2.97407	4.16401	0.865308	0.410137	0.890212	0.823653
Exc	Serotonin	SLC35F1	1.24204	7.66487	0.85951	0.410191	0.890212	0.823558
Exc	Serotonin	ZKSCAN4	-0.452511	3.19383	-0.859447	0.410224	0.890212	-0.8235
Exc	Serotonin	PDPR	0.887774	5.99386	0.859456	0.410229	0.890212	0.82349
Exc	Serotonin	ZNF823	-0.553404	3.53399	-0.867041	0.410234	0.890212	-0.823482
Exc	Serotonin	TIMM9	-0.488577	3.79638	-0.889059	0.410243	0.890212	-0.823465
Exc	Serotonin	PDZD2	-1.7577	9.91711	-0.862551	0.410315	0.890212	-0.82334
Exc	Serotonin	DTX4	0.867926	4.39579	0.861286	0.41034	0.890212	0.823295
Exc	Serotonin	AC013652.1	-1.80594	6.34675	-0.86754	0.410398	0.890212	-0.823193
Exc	Serotonin	BTBD9	-1.50563	8.88449	-0.859604	0.41042	0.890212	-0.823154
Exc	Serotonin	GSN	2.42652	5.70278	0.864265	0.410472	0.890212	0.823063
Exc	Serotonin	CCDC61	0.569419	4.58249	0.858866	0.410532	0.890212	0.822957
Exc	Serotonin	ANKS3	0.734512	6.20794	0.858756	0.410587	0.890212	0.822861
Exc	Serotonin	TBCA	-0.615906	6.15141	-0.858686	0.410624	0.890212	-0.822796
Exc	Serotonin	MSANTD4	-0.814163	4.50008	-0.858634	0.410651	0.890212	-0.822748
Exc	Serotonin	FAM13A-AS1	1.51548	3.41746	0.858198	0.410881	0.890212	0.822344
Exc	Serotonin	CNTN3	-1.49906	7.65652	-0.8585	0.410961	0.890212	-0.822204
Exc	Serotonin	ERC2-IT1	2.31037	2.85127	0.859751	0.411039	0.890212	0.822066
Exc	Serotonin	NAA35	-0.506556	6.21712	-0.857865	0.411056	0.890212	-0.822037
Exc	Serotonin	PARD6G-AS1	0.8257	3.66438	0.859603	0.411119	0.890212	0.821926
Exc	Serotonin	ATG4A	0.777758	3.09073	0.864187	0.411133	0.890212	0.821901
Exc	Serotonin	TJP1	-0.844139	8.63307	-0.857712	0.411137	0.890212	-0.821895
Exc	Serotonin	MSH2	-0.561866	6.61279	-0.858089	0.411207	0.890212	-0.821772
Exc	Serotonin	AARSD1	0.696776	5.67863	0.857444	0.411278	0.890212	0.821647
Exc	Serotonin	TCEAL4	1.56271	4.77749	0.85743	0.411285	0.890212	0.821634
Exc	Serotonin	ZNF432	-0.685513	4.58179	-0.857351	0.411339	0.890212	-0.821539
Exc	Serotonin	LARP4	-0.632378	5.89733	-0.857261	0.411374	0.890212	-0.821477
Exc	Serotonin	PKP4	-0.76404	8.28736	-0.857196	0.411408	0.890212	-0.821418
Exc	Serotonin	OCIAD2	0.981098	2.74183	0.858998	0.411483	0.890212	0.821287
Exc	Serotonin	AC026341.1	1.03142	4.69877	0.857039	0.411491	0.890212	0.821272
Exc	Serotonin	AL035458.2	-0.782999	2.90787	-0.86249	0.411751	0.890212	-0.820817
Exc	Serotonin	AL009176.1	1.31085	2.02516	0.857439	0.411752	0.890212	0.820814
Exc	Serotonin	TMEM196	-1.4441	4.5724	-0.860935	0.411881	0.890212	-0.820589
Exc	Serotonin	CRYGS	0.7755	2.67825	0.856062	0.412006	0.890212	0.820368
Exc	Serotonin	SNHG29	1.69236	3.81673	0.856058	0.412008	0.890212	0.820365
Exc	Serotonin	AC107072.2	1.23638	3.52546	0.857183	0.412168	0.890212	0.820084
Exc	Serotonin	SLC9C2	-1.39206	2.90375	-0.855735	0.412179	0.890212	-0.820065
Exc	Serotonin	PRKAG1	0.429968	4.67467	0.855682	0.412207	0.890212	0.820016
Exc	Serotonin	HMGN1	0.896332	5.22566	0.867065	0.412254	0.890212	0.819933
Exc	Serotonin	RBFOX3	0.872614	10.5226	0.855578	0.412262	0.890212	0.81992
Exc	Serotonin	AFF3	-0.760542	9.26645	-0.856732	0.412311	0.890212	-0.819834
Exc	Serotonin	FAM118A	0.921066	5.01684	0.856528	0.412345	0.890212	0.819773
Exc	Serotonin	PRKCA	-1.4008	8.48685	-0.855967	0.412572	0.890212	-0.819376
Exc	Serotonin	KHDRBS2	-1.06115	10.0015	-0.854929	0.412604	0.890212	-0.819319
Exc	Serotonin	AAMDC	1.17164	4.00651	0.856705	0.412772	0.890212	0.819026
Exc	Serotonin	GPKOW	0.804389	2.87267	0.854427	0.412869	0.890212	0.818855
Exc	Serotonin	DNAJA1	2.31906	4.79664	0.854252	0.412962	0.890212	0.818693
Exc	Serotonin	DNAH7	-1.05583	6.88919	-0.854322	0.412974	0.890212	-0.818671
Exc	Serotonin	CNOT2	-0.956816	6.39499	-0.854224	0.412976	0.890212	-0.818667
Exc	Serotonin	WRAP53	0.885146	2.72014	0.854189	0.412995	0.890212	0.818634
Exc	Serotonin	B4GALNT3	0.837059	6.74295	0.853407	0.413408	0.890212	0.81791
Exc	Serotonin	TANC2	-1.40822	9.04656	-0.85642	0.41356	0.890212	-0.817646
Exc	Serotonin	LMBR1	-0.892891	6.50666	-0.860387	0.413645	0.890212	-0.817496
Exc	Serotonin	DPM2	1.70773	2.42448	0.854093	0.413652	0.890212	0.817483
Exc	Serotonin	AC073332.1	-1.04615	5.44503	-0.858922	0.413656	0.890212	-0.817476
Exc	Serotonin	MZF1	0.664376	5.71735	0.852882	0.413686	0.890212	0.817425
Exc	Serotonin	KCNG3	-1.96435	4.23164	-0.857951	0.413719	0.890212	-0.817366
Exc	Serotonin	PRDX6	0.539562	3.61943	0.852746	0.413758	0.890212	0.817298
Exc	Serotonin	AL591043.2	0.879451	4.20628	0.852732	0.413765	0.890212	0.817286
Exc	Serotonin	PPEF1	1.36788	3.04004	0.862514	0.413785	0.890212	0.817251
Exc	Serotonin	NECAB1	-0.974425	8.41718	-0.852655	0.413806	0.890212	-0.817214
Exc	Serotonin	TMEM128	1.1746	3.36996	0.852611	0.413919	0.890212	0.817016
Exc	Serotonin	ARHGEF1	0.666138	5.44621	0.857746	0.413984	0.890212	0.816903
Exc	Serotonin	TTI2	0.736869	3.38496	0.852309	0.413989	0.890212	0.816894
Exc	Serotonin	PHLDB2	-1.37894	3.59611	-0.857015	0.413992	0.890212	-0.816888
Exc	Serotonin	UTP25	0.951942	3.44089	0.858513	0.414041	0.890212	0.816804
Exc	Serotonin	DAPK1	-1.2632	8.01882	-0.852289	0.414083	0.890212	-0.816729
Exc	Serotonin	TYRO3	0.583949	6.61149	0.852055	0.414124	0.890212	0.816658
Exc	Serotonin	ATXN7L1	0.497897	7.32462	0.852784	0.414185	0.890212	0.816551
Exc	Serotonin	SMYD4	0.599871	4.68692	0.851765	0.414277	0.890212	0.81639
Exc	Serotonin	SIKE1	-1.03208	2.91965	-0.851753	0.414283	0.890212	-0.816379
Exc	Serotonin	CAP1	1.2196	4.63785	0.854179	0.414365	0.890212	0.816236
Exc	Serotonin	TTC23L	-1.2846	3.69984	-0.851706	0.414422	0.890212	-0.816136
Exc	Serotonin	MMACHC	-0.841816	2.57947	-0.852092	0.414476	0.890212	-0.816042
Exc	Serotonin	PPM1E	-1.15909	7.7107	-0.854912	0.414592	0.890212	-0.815839
Exc	Serotonin	CASC1	-0.872895	4.08714	-0.858671	0.414607	0.890212	-0.815812
Exc	Serotonin	LIMCH1	-0.855898	9.2466	-0.850888	0.414741	0.890212	-0.815578
Exc	Serotonin	CNTNAP4	1.4782	7.35823	0.851535	0.41477	0.890212	0.815528
Exc	Serotonin	USP36	0.651307	6.39662	0.855294	0.414842	0.890212	0.815402
Exc	Serotonin	RGS6	-1.6216	9.55761	-0.854957	0.414954	0.890212	-0.815206
Exc	Serotonin	CCDC90B	1.04988	3.37149	0.857057	0.415023	0.890212	0.815086
Exc	Serotonin	TNNT2	1.9164	5.26547	0.850337	0.415034	0.890212	0.815068
Exc	Serotonin	GPAT4	-0.569136	4.82466	-0.850088	0.415165	0.89034	-0.814838
Exc	Serotonin	PHF8	-0.473698	4.99046	-0.849858	0.415288	0.890448	-0.814624
Exc	Serotonin	NGLY1	0.428243	5.28493	0.849389	0.415536	0.89075	0.81419
Exc	Serotonin	ZNF790-AS1	-1.02774	4.21557	-0.854205	0.415642	0.89075	-0.814005
Exc	Serotonin	NCBP2	1.11405	3.16426	0.849184	0.415645	0.89075	0.814
Exc	Serotonin	BEND5	0.885553	3.22506	0.848982	0.415752	0.89082	0.813813
Exc	Serotonin	BACH2	1.62047	6.26161	0.853108	0.415948	0.89082	0.81347
Exc	Serotonin	CHMP3	0.447342	5.47179	0.848608	0.415951	0.89082	0.813467
Exc	Serotonin	MTFR1	-1.47512	3.84284	-0.852869	0.415966	0.89082	-0.81344
Exc	Serotonin	SBF1	0.828957	4.81624	0.853021	0.416314	0.891325	0.812832
Exc	Serotonin	VPS9D1	0.793592	7.21082	0.847756	0.416403	0.891325	0.812677
Exc	Serotonin	SCN11A	-0.686528	3.31207	-0.847496	0.416541	0.891325	-0.812437
Exc	Serotonin	ENTPD4	0.895513	5.38921	0.847558	0.416556	0.891325	0.81241
Exc	Serotonin	SOX5	-1.26272	8.4588	-0.847353	0.416617	0.891325	-0.812304
Exc	Serotonin	FBXL4	-0.668353	5.59804	-0.847216	0.41669	0.891325	-0.812177
Exc	Serotonin	SLC23A2	0.405627	7.23131	0.852125	0.416836	0.891325	0.811922
Exc	Serotonin	C8orf37-AS1	-1.76764	4.0502	-0.853968	0.416925	0.891325	-0.811767
Exc	Serotonin	STYX	-0.904192	3.0191	-0.846735	0.416946	0.891325	-0.811731
Exc	Serotonin	GRID2	-1.74232	9.37684	-0.849963	0.416989	0.891325	-0.811656
Exc	Serotonin	RAB4A	0.693998	4.73212	0.846497	0.417073	0.891325	0.811511
Exc	Serotonin	ABHD17B	1.51638	4.95994	0.850899	0.417127	0.891325	0.811416
Exc	Serotonin	ST6GAL2	0.807674	5.93339	0.850064	0.417139	0.891325	0.811394
Exc	Serotonin	GRIN2B	-1.15823	9.37802	-0.848866	0.417405	0.891739	-0.810931
Exc	Serotonin	CNTN4	-1.32818	9.17942	-0.848827	0.417574	0.891946	-0.810637
Exc	Serotonin	CCAR1	-0.567029	7.04676	-0.85041	0.417725	0.892065	-0.810375
Exc	Serotonin	CDO1	-0.98489	3.74163	-0.846517	0.417879	0.892065	-0.810107
Exc	Serotonin	BTBD2	0.536066	6.2482	0.844733	0.418011	0.892065	0.809876
Exc	Serotonin	MAP3K4	-0.702578	6.41663	-0.844621	0.418071	0.892065	-0.809772
Exc	Serotonin	OSTC	-1.29756	2.54981	-0.844178	0.418307	0.892065	-0.809362
Exc	Serotonin	LINC00884	0.529177	4.69768	0.844117	0.418339	0.892065	0.809305
Exc	Serotonin	NAGPA-AS1	0.930979	3.32729	0.848	0.418367	0.892065	0.809257
Exc	Serotonin	CREB5	2.46182	6.04823	0.845702	0.418425	0.892065	0.809157
Exc	Serotonin	GLMN	-0.844489	5.98303	-0.843844	0.418485	0.892065	-0.809052
Exc	Serotonin	FECH	0.526101	4.66107	0.843818	0.418499	0.892065	0.809029
Exc	Serotonin	ARHGAP33	0.915434	5.14508	0.858749	0.418505	0.892065	0.809018
Exc	Serotonin	FBXW5	0.788834	4.48386	0.843708	0.418558	0.892065	0.808926
Exc	Serotonin	PRKCE	-0.758183	9.14596	-0.853138	0.418568	0.892065	-0.808908
Exc	Serotonin	RHBDD2	1.29203	4.98732	0.848727	0.41868	0.892091	0.808714
Exc	Serotonin	YARS2	1.39411	3.4295	0.846881	0.418772	0.892091	0.808553
Exc	Serotonin	ASNSD1	-1.1239	3.39844	-0.843259	0.418797	0.892091	-0.80851
Exc	Serotonin	PCNX4	-0.686776	6.15803	-0.85005	0.418968	0.892152	-0.808214
Exc	Serotonin	PPP1R42	1.00338	3.09921	0.846416	0.419104	0.892152	0.807977
Exc	Serotonin	CEP78	-0.424066	5.68032	-0.842344	0.419285	0.892152	-0.807661
Exc	Serotonin	PGAP1	-0.674026	5.59176	-0.842308	0.419304	0.892152	-0.807629
Exc	Serotonin	Z83843.1	-1.52106	4.98166	-0.845372	0.419357	0.892152	-0.807537
Exc	Serotonin	KCTD17	0.849558	4.77907	0.844107	0.419418	0.892152	0.807431
Exc	Serotonin	MAPKAPK5	-0.505368	5.69948	-0.842011	0.419463	0.892152	-0.807353
Exc	Serotonin	AC024610.2	1.21357	5.27637	0.852238	0.419464	0.892152	0.807351
Exc	Serotonin	VPS26A	0.518592	4.78851	0.84394	0.419478	0.892152	0.807328
Exc	Serotonin	FANCB	-0.972341	2.94246	-0.841939	0.419582	0.892152	-0.807147
Exc	Serotonin	BRINP1	-1.12437	7.52972	-0.848512	0.419723	0.892152	-0.806901
Exc	Serotonin	PIGX	0.555718	4.22035	0.841487	0.419743	0.892152	0.806868
Exc	Serotonin	TP53I13	-1.14014	3.37412	-0.841448	0.419764	0.892152	-0.806831
Exc	Serotonin	HEG1	2.28254	2.50005	0.845371	0.419936	0.892364	0.806533
Exc	Serotonin	PCM1	-0.769815	8.02359	-0.84348	0.420469	0.892806	-0.805608
Exc	Serotonin	FOXK2	0.673024	7.11768	0.844066	0.420531	0.892806	0.8055
Exc	Serotonin	RIC8A	1.33881	3.29078	0.839964	0.420557	0.892806	0.805455
Exc	Serotonin	AC009961.1	-1.10041	3.78609	-0.83993	0.420575	0.892806	-0.805424
Exc	Serotonin	GOLGA1	0.50944	5.70873	0.842145	0.420668	0.892806	0.805262
Exc	Serotonin	ZMAT2	1.0425	4.64841	0.839909	0.420694	0.892806	0.805218
Exc	Serotonin	2024-03-11	1.03692	4.54427	0.84475	0.420715	0.892806	0.805182
Exc	Serotonin	AGAP1	0.532977	9.72007	0.839472	0.42082	0.892806	0.805
Exc	Serotonin	CALR	1.52627	3.6542	0.842311	0.420823	0.892806	0.804994
Exc	Serotonin	EFCAB10	-0.986682	2.07743	-0.844256	0.42096	0.892806	-0.804757
Exc	Serotonin	HERC6	0.510385	4.7782	0.841793	0.421005	0.892806	0.804678
Exc	Serotonin	SLC49A4	0.514521	5.25786	0.838941	0.421104	0.892806	0.804507
Exc	Serotonin	RHBDL1	1.52015	4.09588	0.847953	0.421158	0.892806	0.804413
Exc	Serotonin	AP3S1	-1.19006	5.63961	-0.844714	0.421242	0.892806	-0.804269
Exc	Serotonin	FAM98A	2.45947	3.75129	0.838579	0.421337	0.892806	0.804103
Exc	Serotonin	TOPORS	0.652096	3.59786	0.838499	0.421341	0.892806	0.804097
Exc	Serotonin	AC114689.3	-1.03358	2.99542	-0.839975	0.421372	0.892806	-0.804043
Exc	Serotonin	CBFB	2.05328	4.22334	0.838172	0.421635	0.89289	0.803587
Exc	Serotonin	RNF217-AS1	0.957855	4.46872	0.837851	0.421688	0.89289	0.803496
Exc	Serotonin	HES4	2.12661	3.03667	0.842733	0.421758	0.89289	0.803375
Exc	Serotonin	ANKRD36C	-0.574926	8.53878	-0.843304	0.421814	0.89289	-0.803279
Exc	Serotonin	CUL7	1.04522	3.36786	0.837449	0.421903	0.89289	0.803123
Exc	Serotonin	MPP5	0.968433	5.09313	0.839889	0.421949	0.89289	0.803044
Exc	Serotonin	RAP2A	-1.24778	5.4932	-0.843331	0.422023	0.89289	-0.802916
Exc	Serotonin	UNC13B	0.417169	6.55817	0.837204	0.422035	0.89289	0.802896
Exc	Serotonin	ZNF699	0.833397	3.09415	0.837044	0.422121	0.89289	0.802747
Exc	Serotonin	GDAP2	-0.788195	4.76112	-0.837175	0.422134	0.89289	-0.802724
Exc	Serotonin	ZC2HC1A	-0.488892	5.97094	-0.836637	0.422339	0.892947	-0.80237
Exc	Serotonin	ABI1	-1.32423	6.21546	-0.840448	0.42237	0.892947	-0.802317
Exc	Serotonin	MRPL22	-1.08263	3.59819	-0.841281	0.422378	0.892947	-0.802303
Exc	Serotonin	HSPA13	-1.85085	3.90329	-0.836322	0.422508	0.893069	-0.802078
Exc	Serotonin	TRIM27	0.558193	4.29612	0.83568	0.422853	0.893552	0.801482
Exc	Serotonin	DVL3	0.668624	5.28631	0.836579	0.42308	0.893552	0.801088
Exc	Serotonin	XRCC3	0.790305	2.97449	0.840431	0.423104	0.893552	0.801048
Exc	Serotonin	DMTN	0.739756	6.96817	0.839497	0.423226	0.893552	0.800836
Exc	Serotonin	AC078785.1	0.736317	4.44527	0.835528	0.423231	0.893552	0.800828
Exc	Serotonin	PAXX	0.993594	3.6041	0.836752	0.423328	0.893552	0.800662
Exc	Serotonin	TSR1	0.560948	4.18046	0.834215	0.423639	0.893552	0.800123
Exc	Serotonin	VRK1	-1.06576	5.17583	-0.838327	0.423704	0.893552	-0.800011
Exc	Serotonin	CDC37L1	-0.620921	4.26115	-0.836104	0.423715	0.893552	-0.799993
Exc	Serotonin	UBA1	0.677734	4.9978	0.837329	0.423731	0.893552	0.799966
Exc	Serotonin	SEPTIN4	2.47726	4.92261	0.836321	0.423791	0.893552	0.799861
Exc	Serotonin	ST6GALNAC3	1.24469	6.78231	0.834736	0.423889	0.893552	0.799693
Exc	Serotonin	IARS2	0.868871	4.49453	0.843601	0.423937	0.893552	0.799609
Exc	Serotonin	MORF4L1	0.875679	6.0106	0.833511	0.424018	0.893552	0.799469
Exc	Serotonin	CFL1	3.33922	4.81283	0.833457	0.424047	0.893552	0.799419
Exc	Serotonin	EIPR1	0.531203	6.62766	0.834836	0.424052	0.893552	0.799412
Exc	Serotonin	SYPL1	1.45987	3.11761	0.842319	0.424137	0.893552	0.799265
Exc	Serotonin	LINC00877	2.80722	3.39464	0.834311	0.424239	0.893552	0.799088
Exc	Serotonin	KCNQ5	-1.72174	10.3978	-0.836812	0.424279	0.893552	-0.79902
Exc	Serotonin	VPS26B	0.911386	5.1896	0.838261	0.424283	0.893552	0.799014
Exc	Serotonin	AC005703.4	1.03608	2.66703	0.835937	0.424394	0.893552	0.798822
Exc	Serotonin	MAP3K5	-1.29706	7.70144	-0.836284	0.424541	0.893552	-0.798569
Exc	Serotonin	HSP90AA1	2.36244	7.97426	0.832146	0.424753	0.893552	0.798203
Exc	Serotonin	SLC39A8	2.23273	2.73414	0.839784	0.424857	0.893552	0.798023
Exc	Serotonin	BTBD10	-0.728964	6.67678	-0.831989	0.424878	0.893552	-0.797987
Exc	Serotonin	TMEM222	0.554141	3.75796	0.831899	0.424886	0.893552	0.797974
Exc	Serotonin	FRMPD4	-0.818898	9.96479	-0.832029	0.424941	0.893552	-0.797879
Exc	Serotonin	CNKSR2	-1.07902	8.82707	-0.832471	0.425007	0.893552	-0.797764
Exc	Serotonin	TFAP2E	0.748242	5.1593	0.83265	0.425065	0.893552	0.797665
Exc	Serotonin	DAB2IP	1.03458	6.32342	0.834014	0.425117	0.893552	0.797575
Exc	Serotonin	LZTS3	0.973236	6.95409	0.831296	0.425211	0.893552	0.797414
Exc	Serotonin	PFKFB2	1.8032	3.35211	0.831245	0.425238	0.893552	0.797366
Exc	Serotonin	NPM1	1.43401	4.60737	0.835492	0.42543	0.893552	0.797037
Exc	Serotonin	ELOB	3.50179	3.40949	0.830553	0.425611	0.893552	0.796725
Exc	Serotonin	RABGAP1L	-0.856511	8.69697	-0.830525	0.425626	0.893552	-0.796699
Exc	Serotonin	AC016727.1	1.17169	2.98071	0.830338	0.425727	0.893552	0.796524
Exc	Serotonin	CHST15	-0.869067	6.44894	-0.831522	0.425737	0.893552	-0.796507
Exc	Serotonin	PAAF1	0.767651	5.35692	0.829725	0.426063	0.893552	0.795947
Exc	Serotonin	SDF2	0.527543	3.51046	0.831469	0.426101	0.893552	0.795881
Exc	Serotonin	BLOC1S5	-1.1933	3.07523	-0.82936	0.426255	0.893552	-0.795617
Exc	Serotonin	CRIPT	-1.05366	3.68805	-0.829201	0.426341	0.893552	-0.795469
Exc	Serotonin	UBALD1	1.03725	3.4575	0.829121	0.426385	0.893552	0.795393
Exc	Serotonin	TRMT6	-0.826441	3.12515	-0.834329	0.426396	0.893552	-0.795375
Exc	Serotonin	PHRF1	0.580954	5.14609	0.833643	0.42652	0.893552	0.795161
Exc	Serotonin	AL356124.1	-1.28585	4.07955	-0.840697	0.426554	0.893552	-0.795103
Exc	Serotonin	HS6ST1	1.26191	6.43442	0.828793	0.426563	0.893552	0.795087
Exc	Serotonin	ATP5PD	1.62903	3.8734	0.828771	0.426573	0.893552	0.79507
Exc	Serotonin	ZFPM2	-1.43596	8.34653	-0.830567	0.426609	0.893552	-0.795008
Exc	Serotonin	ACTN2	-0.647072	6.1115	-0.830296	0.426629	0.893552	-0.794974
Exc	Serotonin	SLCO3A1	0.742037	7.72755	0.831659	0.426729	0.893552	0.794801
Exc	Serotonin	R3HDM1	-1.32146	9.86513	-0.831567	0.426749	0.893552	-0.794766
Exc	Serotonin	AC005753.2	1.20843	5.79234	0.830165	0.426843	0.893552	0.794606
Exc	Serotonin	GLMP	-0.840436	2.38505	-0.828334	0.426907	0.893552	-0.794496
Exc	Serotonin	TTC27	-1.01746	4.8591	-0.828141	0.426913	0.893552	-0.794485
Exc	Serotonin	SAMD14	0.833676	3.69398	0.828052	0.426961	0.893552	0.794403
Exc	Serotonin	CWC25	0.670301	4.77018	0.828387	0.427213	0.893552	0.79397
Exc	Serotonin	STK4	-0.626447	5.72078	-0.830054	0.427348	0.893552	-0.793739
Exc	Serotonin	ELAC1	1.94263	2.15079	0.82713	0.427465	0.893552	0.793537
Exc	Serotonin	CWF19L1	0.431882	5.1656	0.837279	0.427597	0.893552	0.79331
Exc	Serotonin	ATL1	0.37261	6.92682	0.826871	0.4276	0.893552	0.793306
Exc	Serotonin	TCEAL3	1.6872	3.49841	0.82662	0.427735	0.893552	0.793073
Exc	Serotonin	FAM13C	1.71277	6.15685	0.826607	0.427746	0.893552	0.793055
Exc	Serotonin	CPEB4	-0.952996	7.40271	-0.826585	0.427754	0.893552	-0.793041
Exc	Serotonin	PKNOX2	1.22507	8.22248	0.83293	0.42776	0.893552	0.793031
Exc	Serotonin	RHOT1	-0.578384	7.13873	-0.831509	0.427767	0.893552	-0.793019
Exc	Serotonin	YEATS4	-1.09271	3.05604	-0.82644	0.427838	0.893552	-0.792897
Exc	Serotonin	MED26	0.738813	4.32476	0.826892	0.427849	0.893552	0.792877
Exc	Serotonin	TRAPPC5	1.49842	3.48386	0.830587	0.42791	0.893552	0.792773
Exc	Serotonin	PCNX2	-0.758256	8.33962	-0.826618	0.427936	0.893552	-0.792728
Exc	Serotonin	DPH2	1.38726	2.511	0.829988	0.427962	0.893552	0.792683
Exc	Serotonin	GNB1L	0.789701	4.24615	0.828389	0.428054	0.893552	0.792526
Exc	Serotonin	PISD	0.534542	6.4508	0.82597	0.428087	0.893552	0.792469
Exc	Serotonin	DCTN3	1.61603	2.95665	0.825664	0.428253	0.893552	0.792185
Exc	Serotonin	BBX	-0.941492	6.67808	-0.825609	0.428283	0.893552	-0.792134
Exc	Serotonin	GOPC	-0.642614	6.0549	-0.825496	0.428344	0.893552	-0.792029
Exc	Serotonin	ASXL2	-0.657199	5.85103	-0.831621	0.428432	0.893552	-0.791877
Exc	Serotonin	AC068888.1	1.73603	2.75141	0.82602	0.428451	0.893552	0.791846
Exc	Serotonin	RNF208	1.25828	3.75899	0.825248	0.428478	0.893552	0.791799
Exc	Serotonin	DDR1	2.78776	3.07648	0.827447	0.428517	0.893552	0.791731
Exc	Serotonin	NEU1	1.08664	2.37849	0.824801	0.42872	0.893552	0.791383
Exc	Serotonin	RPA2	-0.472051	3.58224	-0.824671	0.428791	0.893552	-0.791263
Exc	Serotonin	RNPS1	0.502393	6.39922	0.824575	0.428843	0.893552	0.791173
Exc	Serotonin	EXOSC6	-0.880985	4.51822	-0.829823	0.428856	0.893552	-0.791151
Exc	Serotonin	TXNDC5	2.60469	2.29315	0.824539	0.428862	0.893552	0.79114
Exc	Serotonin	PANK4	-0.739488	3.58808	-0.824502	0.428882	0.893552	-0.791106
Exc	Serotonin	AL359851.1	1.15592	3.28375	0.838326	0.429129	0.893896	0.790683
Exc	Serotonin	STAG3	0.908779	2.37393	0.828305	0.429192	0.893896	0.790575
Exc	Serotonin	POC1A	0.67047	2.73981	0.823729	0.429302	0.893961	0.790387
Exc	Serotonin	AC090115.1	0.950794	5.34948	0.825809	0.429527	0.893961	0.790001
Exc	Serotonin	RANBP9	-1.03053	6.45684	-0.827107	0.429576	0.893961	-0.789917
Exc	Serotonin	AL157944.1	-2.38434	7.48785	-0.827709	0.429588	0.893961	-0.789897
Exc	Serotonin	MFAP3	0.628102	5.32207	0.823233	0.429629	0.893961	0.789827
Exc	Serotonin	CDC42BPB	0.524643	7.10369	0.823031	0.42968	0.893961	0.78974
Exc	Serotonin	ZNF781	-1.03115	2.17211	-0.823397	0.429729	0.893961	-0.789655
Exc	Serotonin	PPP2R3A	0.964588	5.91894	0.83377	0.429973	0.894118	0.789239
Exc	Serotonin	PACC1	3.30594	3.13303	0.824647	0.430104	0.894118	0.789014
Exc	Serotonin	TTC1	0.592913	5.69293	0.830332	0.430109	0.894118	0.789005
Exc	Serotonin	LMTK2	0.691194	7.26778	0.824258	0.430135	0.894118	0.78896
Exc	Serotonin	GSK3B	-0.95837	7.31319	-0.827282	0.430184	0.894118	-0.788876
Exc	Serotonin	MTHFD1L	-0.934529	7.02667	-0.823446	0.430239	0.894118	-0.788783
Exc	Serotonin	C2orf42	-0.59946	4.57971	-0.821586	0.430465	0.894403	-0.788397
Exc	Serotonin	DVL2	1.07825	3.84992	0.821466	0.43053	0.894403	0.788285
Exc	Serotonin	ZNF121	-0.512512	4.06146	-0.828691	0.430628	0.894403	-0.788118
Exc	Serotonin	SCFD2	-0.616284	7.45533	-0.821245	0.430665	0.894403	-0.788054
Exc	Serotonin	GRM3	1.21939	7.31379	0.824248	0.430851	0.894639	0.787736
Exc	Serotonin	PPARGC1A	-1.32304	5.83773	-0.832281	0.431046	0.894704	-0.787403
Exc	Serotonin	GNPNAT1	-0.610806	3.26858	-0.823859	0.431133	0.894704	-0.787254
Exc	Serotonin	EEF1G	3.13222	2.98341	0.824045	0.431169	0.894704	0.787193
Exc	Serotonin	ENOX1	-1.09333	8.9076	-0.823323	0.431208	0.894704	-0.787126
Exc	Serotonin	PIBF1	-0.640116	6.9592	-0.820048	0.431301	0.894704	-0.786967
Exc	Serotonin	SEC31A	0.395209	6.21951	0.822281	0.4314	0.894704	0.786798
Exc	Serotonin	ADORA2A	-0.93828	2.4263	-0.819507	0.431595	0.894704	-0.786464
Exc	Serotonin	UBTF	0.637656	5.76206	0.821481	0.431621	0.894704	0.786421
Exc	Serotonin	GFRA1	-1.07016	2.9187	-0.904616	0.431673	0.894704	-0.786332
Exc	Serotonin	GLP2R	-2.4094	4.28633	-0.819375	0.431729	0.894704	-0.786237
Exc	Serotonin	ST8SIA1	-0.450301	6.28916	-0.821067	0.431745	0.894704	-0.78621
Exc	Serotonin	STAT3	0.747523	5.51998	0.81922	0.431751	0.894704	0.786198
Exc	Serotonin	DOK3	1.369	2.60541	0.818469	0.432161	0.895402	0.785499
Exc	Serotonin	TMEM74B	-1.27799	4.55336	-0.818124	0.432349	0.895428	-0.785179
Exc	Serotonin	PRRT2	0.770747	6.85886	0.818014	0.432409	0.895428	0.785077
Exc	Serotonin	SPEF1	1.04912	2.71583	0.818974	0.432431	0.895428	0.785039
Exc	Serotonin	EHBP1L1	1.07183	3.73916	0.817854	0.432496	0.895428	0.784928
Exc	Serotonin	RANBP3	0.724638	5.14794	0.817888	0.432538	0.895428	0.784855
Exc	Serotonin	MICAL2	0.448457	8.10444	0.82633	0.432783	0.895428	0.784439
Exc	Serotonin	CPB2-AS1	2.85742	4.71512	0.821796	0.432943	0.895428	0.784165
Exc	Serotonin	AL117329.1	0.956841	9.66963	0.817561	0.432956	0.895428	0.784144
Exc	Serotonin	MSN	2.68451	1.85952	0.819582	0.432957	0.895428	0.784141
Exc	Serotonin	LMAN2L	-0.520855	4.70785	-0.816905	0.433013	0.895428	-0.784046
Exc	Serotonin	AC097460.1	-1.29512	3.51967	-0.817942	0.433016	0.895428	-0.78404
Exc	Serotonin	KIF26B	-1.18405	6.15175	-0.824841	0.433081	0.895428	-0.78393
Exc	Serotonin	JHY	-0.63293	4.15056	-0.819168	0.433115	0.895428	-0.783872
Exc	Serotonin	AC087854.1	1.75774	2.82531	0.819466	0.433321	0.895473	0.783521
Exc	Serotonin	IPO11	-1.06251	5.66866	-0.816337	0.433328	0.895473	-0.783509
Exc	Serotonin	DHRS4-AS1	1.056	3.35456	0.820273	0.433354	0.895473	0.783465
Exc	Serotonin	KRCC1	1.68777	3.89166	0.819683	0.433488	0.8956	0.783237
Exc	Serotonin	AC103855.2	-0.862517	4.80227	-0.81831	0.43363	0.895703	-0.782994
Exc	Serotonin	SPCS1	1.27503	3.5709	0.815227	0.433929	0.895703	0.782486
Exc	Serotonin	GPR37	3.7583	3.90177	0.81599	0.43395	0.895703	0.78245
Exc	Serotonin	GOLT1B	-0.920458	5.19704	-0.818961	0.433984	0.895703	-0.782392
Exc	Serotonin	AP2A2	0.558715	7.50675	0.815	0.434053	0.895703	0.782275
Exc	Serotonin	SLC14A2-AS1	1.2664	2.52862	0.81499	0.434059	0.895703	0.782265
Exc	Serotonin	SRSF3	2.62083	4.14307	0.814979	0.434065	0.895703	0.782255
Exc	Serotonin	AL136307.1	0.98751	2.96241	0.818422	0.434162	0.895703	0.782089
Exc	Serotonin	ZNF529-AS1	-0.979827	4.05712	-0.822108	0.43424	0.895703	-0.781957
Exc	Serotonin	BRICD5	0.654399	4.19542	0.814643	0.434441	0.895703	0.781615
Exc	Serotonin	PGAP3	0.787993	4.09384	0.815968	0.434446	0.895703	0.781606
Exc	Serotonin	SEC23IP	-0.444609	5.19206	-0.814428	0.434484	0.895703	-0.781542
Exc	Serotonin	LINC01184	-0.882904	7.20795	-0.819064	0.434543	0.895703	-0.781441
Exc	Serotonin	MGAT5B	1.27012	7.45159	0.814066	0.434564	0.895703	0.781406
Exc	Serotonin	CDK10	-1.02309	6.38715	-0.81388	0.434669	0.895703	-0.781227
Exc	Serotonin	COPS5	0.913976	3.75395	0.817459	0.434751	0.895703	0.781087
Exc	Serotonin	RRH	1.03453	2.48009	0.890338	0.434771	0.895703	0.781053
Exc	Serotonin	NFIB	-1.25814	7.43203	-0.817476	0.434843	0.895703	-0.780932
Exc	Serotonin	PREP	-1.12806	6.07136	-0.814988	0.435049	0.895979	-0.780581
Exc	Serotonin	ACYP2	-1.02361	7.50408	-0.81342	0.435183	0.896018	-0.780353
Exc	Serotonin	WDR33	-0.662691	6.46106	-0.812566	0.435384	0.896018	-0.780011
Exc	Serotonin	GPR155	0.48894	6.70803	0.812465	0.43544	0.896018	0.779917
Exc	Serotonin	AC124290.1	1.38006	4.69822	0.839672	0.435457	0.896018	0.779888
Exc	Serotonin	KRR1	-0.35381	4.72268	-0.813742	0.435527	0.896018	-0.779769
Exc	Serotonin	PHF13	1.21308	2.40992	0.812291	0.435535	0.896018	0.779755
Exc	Serotonin	TMEM53	0.818215	3.11025	0.814892	0.435661	0.896018	0.779541
Exc	Serotonin	ARHGEF11	0.802977	6.85276	0.822358	0.435763	0.896018	0.779367
Exc	Serotonin	CBARP	-1.17925	4.02958	-0.811789	0.43581	0.896018	-0.779288
Exc	Serotonin	ZNF595	-0.938333	3.78818	-0.811777	0.435817	0.896018	-0.779277
Exc	Serotonin	DEPTOR	1.79994	5.16538	0.815579	0.435866	0.896018	0.779194
Exc	Serotonin	LRRC40	-0.775362	4.85727	-0.811172	0.436148	0.89645	-0.778715
Exc	Serotonin	LAMP1	-0.790396	5.33286	-0.811127	0.436246	0.896502	-0.778548
Exc	Serotonin	CYREN	0.624268	4.85475	0.810533	0.436498	0.896799	0.77812
Exc	Serotonin	MTERF3	-0.797556	3.68	-0.810448	0.436545	0.896799	-0.77804
Exc	Serotonin	LDHA	2.75431	3.64667	0.810289	0.436632	0.896799	0.777893
Exc	Serotonin	UNC79	-0.888402	9.06793	-0.810131	0.436719	0.896799	-0.777745
Exc	Serotonin	MED17	-0.325373	4.51057	-0.814838	0.436753	0.896799	-0.777687
Exc	Serotonin	STARD13	0.944184	6.78071	0.811694	0.436831	0.89681	0.777556
Exc	Serotonin	SAP130	0.597588	5.42294	0.809502	0.437064	0.896949	0.77716
Exc	Serotonin	LINC01357	-0.524471	4.42675	-0.809463	0.437086	0.896949	-0.777124
Exc	Serotonin	ERGIC2	-0.731935	5.12917	-0.815848	0.437116	0.896949	-0.777072
Exc	Serotonin	IFRD1	-0.838066	4.65697	-0.808988	0.437346	0.897032	-0.776682
Exc	Serotonin	AL117336.2	-0.84806	5.07623	-0.81707	0.437367	0.897032	-0.776647
Exc	Serotonin	LYNX1	1.57224	4.92869	0.808822	0.437438	0.897032	0.776527
Exc	Serotonin	CHRNA4	0.749008	3.83012	0.809157	0.437447	0.897032	0.776511
Exc	Serotonin	PSMA2	2.80468	3.16848	0.808208	0.437775	0.89742	0.775957
Exc	Serotonin	NUB1	0.980472	4.51451	0.808472	0.437794	0.89742	0.775924
Exc	Serotonin	TSC1	-0.412314	6.88917	-0.808992	0.437885	0.89742	-0.77577
Exc	Serotonin	PDE8A	2.76874	6.96114	0.81134	0.437927	0.89742	0.775699
Exc	Serotonin	ZNF609	-0.903281	7.88434	-0.807665	0.438073	0.89744	-0.775451
Exc	Serotonin	TIRAP	0.860934	3.0436	0.813116	0.438189	0.89744	0.775255
Exc	Serotonin	RARS	0.367456	5.42471	0.808465	0.438254	0.89744	0.775145
Exc	Serotonin	ZNF202	0.798748	3.54173	0.807332	0.438256	0.89744	0.775141
Exc	Serotonin	MIF	3.71063	3.70457	0.807253	0.4383	0.89744	0.775067
Exc	Serotonin	PPP1R37	0.607678	4.55633	0.809421	0.438492	0.897685	0.774742
Exc	Serotonin	NDUFC2	1.26458	4.31015	0.806375	0.438784	0.897792	0.774248
Exc	Serotonin	EIF4G2	1.91905	5.46997	0.806361	0.438791	0.897792	0.774237
Exc	Serotonin	ZNF16	0.707122	4.08099	0.806341	0.438801	0.897792	0.774219
Exc	Serotonin	AC022325.2	2.91079	4.48303	0.806578	0.438916	0.897792	0.774025
Exc	Serotonin	RSPO2	-1.79514	5.83358	-0.824436	0.438996	0.897792	-0.773889
Exc	Serotonin	MSH4	-0.900858	3.94432	-0.807089	0.439103	0.897792	-0.773709
Exc	Serotonin	UFSP2	-0.860211	3.68659	-0.852403	0.439183	0.897792	-0.773573
Exc	Serotonin	CRTC1	0.793002	7.73534	0.805486	0.439272	0.897792	0.773422
Exc	Serotonin	SAAL1	-0.860156	3.25056	-0.805392	0.439324	0.897792	-0.773335
Exc	Serotonin	TCEAL6	1.93318	3.22529	0.805209	0.439425	0.897792	0.773165
Exc	Serotonin	PRTFDC1	0.846868	5.12319	0.805967	0.439432	0.897792	0.773153
Exc	Serotonin	WDR7	-0.910222	7.95722	-0.808575	0.439433	0.897792	-0.773151
Exc	Serotonin	ITGB1BP1	0.509277	5.83667	0.805258	0.439528	0.897792	0.772991
Exc	Serotonin	AC020915.2	-0.85731	3.36126	-0.812326	0.439596	0.897792	-0.772876
Exc	Serotonin	BEX4	1.28921	5.00287	0.804367	0.439889	0.897792	0.772381
Exc	Serotonin	SYT9	0.94683	4.97027	0.804318	0.439916	0.897792	0.772335
Exc	Serotonin	PDE7A	-0.801194	6.37096	-0.804277	0.43995	0.897792	-0.772278
Exc	Serotonin	MASTL	-0.673446	3.01636	-0.806301	0.440015	0.897792	-0.772168
Exc	Serotonin	AL583827.1	-1.93257	4.35838	-0.812386	0.440078	0.897792	-0.772062
Exc	Serotonin	SGTA	0.570056	4.7503	0.804619	0.440086	0.897792	0.772048
Exc	Serotonin	SFTPD	1.01922	2.29717	0.809057	0.440232	0.897792	0.771801
Exc	Serotonin	Z68871.1	0.672569	3.62124	0.803732	0.440239	0.897792	0.77179
Exc	Serotonin	FGGY	0.658066	5.11192	0.803557	0.440335	0.897792	0.771627
Exc	Serotonin	FAM204A	-0.749443	5.01917	-0.803437	0.440402	0.897792	-0.771515
Exc	Serotonin	SLC38A11	-1.82305	5.2086	-0.80615	0.440418	0.897792	-0.771488
Exc	Serotonin	ZNF852	-1.19946	3.01708	-0.803316	0.440628	0.897792	-0.771133
Exc	Serotonin	MICAL1	-0.993208	6.50318	-0.802817	0.440744	0.897792	-0.770938
Exc	Serotonin	IRF2	0.546609	5.1758	0.806919	0.440756	0.897792	0.770916
Exc	Serotonin	APOL2	-1.29687	4.5696	-0.817433	0.440758	0.897792	-0.770914
Exc	Serotonin	PAIP2B	1.64626	2.71906	0.80419	0.440783	0.897792	0.770872
Exc	Serotonin	NMNAT1	-0.426022	4.65151	-0.802476	0.440932	0.897792	-0.770621
Exc	Serotonin	SLC25A21	-1.74037	4.33582	-0.808491	0.440949	0.897792	-0.770591
Exc	Serotonin	ZNF214	0.882256	2.9419	0.802629	0.440975	0.897792	0.770547
Exc	Serotonin	NORAD	-2.16231	5.77693	-0.802101	0.441139	0.897792	-0.770271
Exc	Serotonin	PHACTR3	0.737438	8.35712	0.805942	0.441152	0.897792	0.770249
Exc	Serotonin	TMEM229B	0.460955	4.26891	0.805068	0.441179	0.897792	0.770204
Exc	Serotonin	SNRPD1	-0.714158	3.65933	-0.807266	0.441232	0.897792	-0.770114
Exc	Serotonin	LRP2BP	-0.91561	5.00262	-0.801678	0.441571	0.898042	-0.769544
Exc	Serotonin	ANKRD20A4	-1.51382	3.53136	-0.805568	0.441661	0.898042	-0.769391
Exc	Serotonin	LINC02196	1.81596	3.38126	0.803305	0.441719	0.898042	0.769294
Exc	Serotonin	ZSCAN1	1.0185	2.6235	0.801012	0.441741	0.898042	0.769257
Exc	Serotonin	DNER	1.66674	5.34891	0.805906	0.441906	0.898042	0.768978
Exc	Serotonin	LINC02822	-2.09021	7.27749	-0.800746	0.441923	0.898042	-0.768951
Exc	Serotonin	NDUFA1	2.31025	2.75056	0.80067	0.44193	0.898042	0.768939
Exc	Serotonin	AC117834.1	-2.18608	3.12737	-0.80044	0.442057	0.898042	-0.768724
Exc	Serotonin	SPTAN1	0.712057	8.60766	0.800269	0.442151	0.898042	0.768565
Exc	Serotonin	NFE2L1	1.16344	5.24435	0.799918	0.442346	0.898042	0.768238
Exc	Serotonin	RNF138	0.916149	4.66664	0.799868	0.442373	0.898042	0.768192
Exc	Serotonin	HACD1	1.10993	3.3883	0.799772	0.442426	0.898042	0.768102
Exc	Serotonin	TXNDC16	-0.481975	6.00494	-0.799636	0.442502	0.898042	-0.767976
Exc	Serotonin	BCAT1	1.79119	4.28948	0.799538	0.442556	0.898042	0.767884
Exc	Serotonin	CBWD5	0.716615	5.17491	0.799427	0.442618	0.898042	0.767781
Exc	Serotonin	PDLIM5	3.26094	2.90246	0.803049	0.442817	0.898042	0.767446
Exc	Serotonin	SCN3B	1.01204	6.56066	0.799435	0.442875	0.898042	0.767347
Exc	Serotonin	CTSH	2.73317	2.25903	0.798955	0.442879	0.898042	0.767341
Exc	Serotonin	DNAJC19	1.04928	3.11372	0.802046	0.442981	0.898042	0.767169
Exc	Serotonin	TRMT12	-0.826986	3.24794	-0.79864	0.443054	0.898042	-0.767046
Exc	Serotonin	STS	0.747207	6.22241	0.799329	0.443057	0.898042	0.76704
Exc	Serotonin	DDX59	1.29275	3.14458	0.798488	0.443181	0.898042	0.766832
Exc	Serotonin	SRRM1	-0.680255	6.58711	-0.802579	0.44329	0.898042	-0.766649
Exc	Serotonin	TRIP4	-0.627737	5.70829	-0.798065	0.443372	0.898042	-0.766512
Exc	Serotonin	PWWP2B	1.44617	3.72275	0.798065	0.443372	0.898042	0.766512
Exc	Serotonin	AC002069.2	0.987864	4.25353	0.797909	0.443458	0.898042	0.766367
Exc	Serotonin	CNR1	-1.29494	5.14914	-0.801471	0.443531	0.898042	-0.766244
Exc	Serotonin	CYP4X1	0.791771	4.9464	0.797907	0.44366	0.898042	0.766028
Exc	Serotonin	PLXNA2	0.743213	8.01828	0.807438	0.443743	0.898042	0.765888
Exc	Serotonin	AP4M1	1.24179	3.92462	0.797214	0.443844	0.898042	0.765719
Exc	Serotonin	FAAH2	1.08967	6.09801	0.797945	0.443856	0.898042	0.765699
Exc	Serotonin	HEATR4	-0.589533	4.75841	-0.797183	0.443861	0.898042	-0.76569
Exc	Serotonin	ALPK1	-1.44071	2.90195	-0.797813	0.443888	0.898042	-0.765645
Exc	Serotonin	GEMIN2	-1.2555	2.98262	-0.797066	0.443926	0.898042	-0.765581
Exc	Serotonin	SKIV2L	1.03625	3.41586	0.802472	0.443962	0.898042	0.765519
Exc	Serotonin	RASA4B	1.26343	2.52171	0.802372	0.444011	0.898042	0.765438
Exc	Serotonin	NECTIN3-AS1	-1.37398	5.00075	-0.808479	0.444044	0.898042	-0.765383
Exc	Serotonin	AC018816.1	-1.38469	3.77138	-0.801221	0.444449	0.898325	-0.764702
Exc	Serotonin	COL7A1	-0.913023	4.90753	-0.795981	0.444528	0.898325	-0.76457
Exc	Serotonin	CLVS2	-1.33305	6.54195	-0.79868	0.444706	0.898325	-0.764271
Exc	Serotonin	ZYX	0.750446	6.48154	0.795657	0.444707	0.898325	0.764268
Exc	Serotonin	SLC16A7	-0.90913	6.88369	-0.797216	0.444771	0.898325	-0.764161
Exc	Serotonin	LRRCC1	1.41996	3.16688	0.806738	0.445135	0.898325	0.763551
Exc	Serotonin	FEM1B	-1.5425	4.76987	-0.79476	0.445206	0.898325	-0.763432
Exc	Serotonin	TMEM178B	-1.39172	9.76669	-0.799259	0.44522	0.898325	-0.763408
Exc	Serotonin	CAPZA1	0.661022	5.38276	0.794508	0.445346	0.898325	0.763197
Exc	Serotonin	CHFR	0.497524	6.81844	0.794137	0.445552	0.898325	0.762851
Exc	Serotonin	RNF25	0.688458	3.26995	0.79396	0.44565	0.898325	0.762686
Exc	Serotonin	OPA1	-0.751046	6.70765	-0.793839	0.445717	0.898325	-0.762574
Exc	Serotonin	RCBTB1	1.93381	4.21686	0.795532	0.445803	0.898325	0.762431
Exc	Serotonin	USP4	0.421241	6.5906	0.793778	0.445838	0.898325	0.762372
Exc	Serotonin	PLEKHM3	-0.686954	6.85453	-0.799614	0.445843	0.898325	-0.762363
Exc	Serotonin	PRKAR2B	-1.19008	6.75831	-0.794263	0.445885	0.898325	-0.762293
Exc	Serotonin	GABPB1-IT1	1.57684	2.99253	0.793434	0.445943	0.898325	0.762196
Exc	Serotonin	ASF1A	-1.64004	2.00934	-0.795855	0.44601	0.898325	-0.762083
Exc	Serotonin	LPCAT3	0.398224	4.64765	0.793444	0.446028	0.898325	0.762054
Exc	Serotonin	MRPS14	0.918296	2.44348	0.793165	0.446092	0.898325	0.761946
Exc	Serotonin	VIRMA	-0.607245	5.35484	-0.800418	0.44613	0.898325	-0.761882
Exc	Serotonin	ULK1	0.815068	6.86995	0.792819	0.446285	0.898325	0.761623
Exc	Serotonin	COG2	0.441011	4.66487	0.792805	0.446293	0.898325	0.76161
Exc	Serotonin	AC010624.5	0.824439	2.9885	0.793114	0.446342	0.898325	0.761528
Exc	Serotonin	KY	1.14216	4.11274	0.82738	0.446356	0.898325	0.761505
Exc	Serotonin	TLCD4	1.01393	4.67704	0.792719	0.446398	0.898325	0.761433
Exc	Serotonin	KIAA0319	0.597971	6.59339	0.799897	0.446456	0.898325	0.761336
Exc	Serotonin	DKC1	0.747943	3.40651	0.795744	0.446572	0.898325	0.761142
Exc	Serotonin	PTP4A2	2.13686	4.86794	0.79625	0.446696	0.898325	0.760934
Exc	Serotonin	BROX	1.13032	3.77198	0.793176	0.446859	0.898325	0.760662
Exc	Serotonin	ATPSCKMT	-0.503664	4.70644	-0.791484	0.447081	0.898325	-0.760291
Exc	Serotonin	SPIRE1	-0.804845	7.68088	-0.794849	0.447171	0.898325	-0.76014
Exc	Serotonin	TPM3	0.575236	6.06988	0.791164	0.447207	0.898325	0.76008
Exc	Serotonin	EGFL8	0.666921	2.79885	0.792239	0.447333	0.898325	0.75987
Exc	Serotonin	YTHDF3	-0.794922	5.01239	-0.790906	0.447351	0.898325	-0.759839
Exc	Serotonin	MKRN3	3.59105	3.78252	0.792371	0.44742	0.898325	0.759724
Exc	Serotonin	DAXX	0.86232	2.67236	0.792623	0.447569	0.898325	0.759475
Exc	Serotonin	TNNC2	0.93248	2.74795	0.798972	0.447702	0.898325	0.759251
Exc	Serotonin	DIS3	-0.573906	4.70405	-0.791622	0.447783	0.898325	-0.759117
Exc	Serotonin	TTLL5	-0.881497	6.87476	-0.790117	0.447791	0.898325	-0.759103
Exc	Serotonin	CAMSAP3	0.826784	5.24394	0.790063	0.447821	0.898325	0.759053
Exc	Serotonin	SATB2-AS1	0.51073	3.45455	0.790057	0.447824	0.898325	0.759047
Exc	Serotonin	UBE2E3	-1.06514	6.54496	-0.794887	0.44785	0.898325	-0.759004
Exc	Serotonin	MTX3	-0.87642	4.13572	-0.789977	0.447868	0.898325	-0.758973
Exc	Serotonin	AC009975.2	2.65554	3.00352	0.793716	0.447901	0.898325	0.758919
Exc	Serotonin	SLC9B1	1.69305	2.95047	0.794684	0.448037	0.898325	0.758692
Exc	Serotonin	AGAP9	-1.11568	4.53415	-0.789595	0.448082	0.898325	-0.758617
Exc	Serotonin	NHEJ1	1.13736	2.52396	0.78993	0.448202	0.898325	0.758416
Exc	Serotonin	DAB1	-1.83495	9.1962	-0.789352	0.448225	0.898325	-0.758378
Exc	Serotonin	SLC6A7	0.995175	6.73679	0.789142	0.448335	0.898325	0.758194
Exc	Serotonin	C2CD3	-0.522687	5.7728	-0.78911	0.448353	0.898325	-0.758164
Exc	Serotonin	ADAMTS8	1.05178	5.02122	0.794885	0.448363	0.898325	0.758147
Exc	Serotonin	MACROD2	-0.919185	9.27296	-0.790023	0.448372	0.898325	-0.758132
Exc	Serotonin	AC097376.3	1.06765	5.4553	0.793313	0.448465	0.898325	0.757977
Exc	Serotonin	KLHL42	0.451768	5.9381	0.789923	0.448471	0.898325	0.757967
Exc	Serotonin	UGCG	0.548138	4.7474	0.797473	0.448473	0.898325	0.757963
Exc	Serotonin	SLC25A6	3.05027	2.98351	0.78889	0.448475	0.898325	0.75796
Exc	Serotonin	AC006504.5	0.799665	7.38977	0.788837	0.448505	0.898325	0.75791
Exc	Serotonin	CTSZ	0.983369	2.49519	0.7888	0.448525	0.898325	0.757876
Exc	Serotonin	MTCH1	1.08852	6.32141	0.788766	0.448545	0.898325	0.757843
Exc	Serotonin	TIMM29	-0.51323	3.49783	-0.791023	0.448716	0.898451	-0.757558
Exc	Serotonin	ZNF644	-0.730271	6.80579	-0.788393	0.448753	0.898451	-0.757496
Exc	Serotonin	PCDH17	-1.15796	6.2999	-0.791907	0.448841	0.898465	-0.757348
Exc	Serotonin	U2SURP	-0.60452	6.67157	-0.790156	0.448905	0.898465	-0.757241
Exc	Serotonin	WDR82	0.881611	5.06124	0.787973	0.448988	0.898484	0.757104
Exc	Serotonin	CNTN2	2.14014	6.04349	0.791556	0.449174	0.898521	0.756793
Exc	Serotonin	ELOVL6	-0.778581	5.90979	-0.790168	0.44932	0.898521	-0.756548
Exc	Serotonin	TMCC1	-1.01129	7.64973	-0.787379	0.449326	0.898521	-0.756539
Exc	Serotonin	FAM228A	0.599648	3.73009	0.79434	0.449439	0.898521	0.75635
Exc	Serotonin	PHF20	-0.333444	6.50926	-0.78706	0.449538	0.898521	-0.756186
Exc	Serotonin	PCDH7	-1.72018	9.30732	-0.788385	0.44956	0.898521	-0.756149
Exc	Serotonin	KCTD21-AS1	2.19707	2.62466	0.786919	0.449577	0.898521	0.756121
Exc	Serotonin	LINC01117	-1.10502	3.95868	-0.800155	0.449588	0.898521	-0.756102
Exc	Serotonin	TECPR2	0.491053	7.3632	0.786698	0.4497	0.898594	0.755915
Exc	Serotonin	KIAA1671	0.472069	6.93473	0.787407	0.450227	0.898594	0.755036
Exc	Serotonin	DGLUCY	0.548367	6.29484	0.78567	0.450275	0.898594	0.754956
Exc	Serotonin	ABHD11	0.744655	4.1017	0.785609	0.45031	0.898594	0.754899
Exc	Serotonin	AL359921.1	-0.616379	2.53164	-0.785505	0.450368	0.898594	-0.754802
Exc	Serotonin	ZDHHC9	1.79177	4.63881	0.787026	0.450469	0.898594	0.754633
Exc	Serotonin	BEX5	2.17026	3.86459	0.785096	0.450597	0.898594	0.75442
Exc	Serotonin	GNL3	0.940663	4.20114	0.787572	0.45073	0.898594	0.754199
Exc	Serotonin	KXD1	0.898606	3.50651	0.784961	0.450749	0.898594	0.754167
Exc	Serotonin	PSMD13	0.561387	4.81824	0.788237	0.450783	0.898594	0.75411
Exc	Serotonin	NRCAM	-0.434704	9.7197	-0.788272	0.450807	0.898594	-0.75407
Exc	Serotonin	SHCBP1	-1.42169	2.86072	-0.787417	0.451142	0.898594	-0.753513
Exc	Serotonin	RGS14	-1.0891	2.49359	-0.788704	0.451142	0.898594	-0.753512
Exc	Serotonin	COBL	0.394211	8.35195	0.78406	0.451177	0.898594	0.753454
Exc	Serotonin	MIR193BHG	0.853913	4.44669	0.783959	0.451234	0.898594	0.75336
Exc	Serotonin	SYNE1	-0.75144	9.76334	-0.78436	0.451265	0.898594	-0.753308
Exc	Serotonin	ITGAE	0.506131	3.73818	0.786112	0.451309	0.898594	0.753234
Exc	Serotonin	DYRK1A	-0.981867	7.07411	-0.787838	0.451459	0.898594	-0.752985
Exc	Serotonin	GPR180	-0.656845	5.07578	-0.791309	0.451651	0.898594	-0.752666
Exc	Serotonin	GALNT18	-1.07133	8.19858	-0.783109	0.451727	0.898594	-0.75254
Exc	Serotonin	NRN1	1.03396	5.41678	0.782992	0.451776	0.898594	0.752457
Exc	Serotonin	GGT7	0.730801	7.46962	0.782897	0.45183	0.898594	0.752368
Exc	Serotonin	ZMYM4	-0.664076	6.81333	-0.782773	0.451899	0.898594	-0.752252
Exc	Serotonin	AL596244.1	-0.719145	2.62044	-0.784507	0.451901	0.898594	-0.75225
Exc	Serotonin	NDUFS5	1.59962	4.19005	0.782734	0.451921	0.898594	0.752217
Exc	Serotonin	AP003559.1	-0.847536	4.20288	-0.782734	0.451921	0.898594	-0.752217
Exc	Serotonin	MTMR8	1.39694	3.6285	0.785004	0.451936	0.898594	0.752192
Exc	Serotonin	PIP4P2	-0.729106	4.38565	-0.786578	0.451956	0.898594	-0.752158
Exc	Serotonin	PEX5	-0.859461	4.95296	-0.782643	0.451972	0.898594	-0.752132
Exc	Serotonin	CARNMT1	-1.14106	5.25561	-0.782528	0.452036	0.898594	-0.752025
Exc	Serotonin	FAM98B	-0.775462	4.59745	-0.782397	0.45211	0.898594	-0.751902
Exc	Serotonin	KIDINS220	-0.703943	7.51382	-0.782348	0.452179	0.898594	-0.751788
Exc	Serotonin	N4BP1	-0.468011	5.98185	-0.78222	0.45221	0.898594	-0.751737
Exc	Serotonin	RBMXL1	-1.01735	2.61094	-0.782179	0.452233	0.898594	-0.751698
Exc	Serotonin	CPSF3	0.57064	4.04665	0.781858	0.452413	0.898594	0.751399
Exc	Serotonin	CAMK4	-1.14659	7.70183	-0.788786	0.452451	0.898594	-0.751335
Exc	Serotonin	ENTR1	0.773561	4.57078	0.787484	0.452455	0.898594	0.751329
Exc	Serotonin	GPR63	-1.49493	4.37084	-0.786449	0.452549	0.898594	-0.751172
Exc	Serotonin	OGFOD1	0.584068	4.04387	0.804568	0.452626	0.898594	0.751045
Exc	Serotonin	SBDS	1.63341	3.98379	0.784418	0.452783	0.898594	0.750784
Exc	Serotonin	WSB2	0.879387	5.20651	0.78679	0.452794	0.898594	0.750766
Exc	Serotonin	AC113414.1	0.655648	4.75792	0.785252	0.452813	0.898594	0.750733
Exc	Serotonin	AP1AR	-0.661799	4.34594	-0.781143	0.452894	0.898594	-0.7506
Exc	Serotonin	SVEP1	1.55593	5.24198	0.782585	0.452933	0.898594	0.750534
Exc	Serotonin	DDX10	-0.799734	6.55036	-0.78066	0.453088	0.898594	-0.750277
Exc	Serotonin	COL4A1	-1.60795	4.06456	-0.782969	0.453167	0.898594	-0.750145
Exc	Serotonin	TBC1D2B	0.762017	5.26842	0.788824	0.453187	0.898594	0.750113
Exc	Serotonin	ITGA4	-2.12037	3.027	-0.780576	0.453199	0.898594	-0.750092
Exc	Serotonin	LINC02320	-1.6513	3.1197	-0.789511	0.45322	0.898594	-0.750057
Exc	Serotonin	SRGAP2C	0.478529	5.0007	0.782422	0.45326	0.898594	0.749992
Exc	Serotonin	KLHL25	1.25434	4.73664	0.788605	0.453845	0.899611	0.749019
Exc	Serotonin	LINC01006	0.420315	5.25042	0.780058	0.454167	0.899929	0.748486
Exc	Serotonin	CAT	-1.24456	3.96944	-0.77837	0.454374	0.899929	-0.748143
Exc	Serotonin	C3orf14	0.9578	3.65552	0.778659	0.454449	0.899929	0.748019
Exc	Serotonin	PIAS1	-1.06761	7.3175	-0.781539	0.454458	0.899929	-0.748004
Exc	Serotonin	ZBTB44	-0.652938	5.62874	-0.778213	0.454462	0.899929	-0.747996
Exc	Serotonin	AP5S1	0.925358	2.24617	0.778084	0.454539	0.899929	0.74787
Exc	Serotonin	WDR66	0.729068	4.45212	0.779095	0.454544	0.899929	0.74786
Exc	Serotonin	KHDRBS2-OT	-1.35394	5.94922	-0.79633	0.454653	0.899929	-0.74768
Exc	Serotonin	OCIAD1	0.949765	6.18378	0.777629	0.454791	0.899929	0.747451
Exc	Serotonin	MSL3	0.775369	3.91233	0.778366	0.454823	0.899929	0.747399
Exc	Serotonin	TMEM230	0.549797	4.78809	0.786266	0.454866	0.899929	0.747328
Exc	Serotonin	PPIL4	-0.734345	5.12697	-0.777473	0.454879	0.899929	-0.747305
Exc	Serotonin	PSAP	1.98435	6.49931	0.777291	0.454982	0.899936	0.747135
Exc	Serotonin	SLC12A9	0.857406	3.89935	0.791714	0.455143	0.899936	0.746869
Exc	Serotonin	PLEKHA8	-0.592598	4.90649	-0.778544	0.455205	0.899936	-0.746765
Exc	Serotonin	FAM47E	0.735288	4.33181	0.776846	0.455233	0.899936	0.74672
Exc	Serotonin	HARS	-0.487672	5.99102	-0.776577	0.455385	0.899936	-0.746468
Exc	Serotonin	GOLPH3	-0.685645	5.07479	-0.781423	0.455392	0.899936	-0.746457
Exc	Serotonin	SEPTIN9	0.970356	7.20759	0.776562	0.455393	0.899936	0.746454
Exc	Serotonin	PFDN1	0.83307	4.47763	0.776119	0.455643	0.900176	0.746041
Exc	Serotonin	PAQR7	0.510215	3.85038	0.782489	0.455671	0.900176	0.745994
Exc	Serotonin	AC008780.1	-1.18623	2.74387	-0.781111	0.455733	0.900176	-0.745892
Exc	Serotonin	ENC1	-1.3503	7.96985	-0.775679	0.455891	0.900325	-0.74563
Exc	Serotonin	TMEM248	0.527474	4.83007	0.775568	0.455954	0.900325	0.745526
Exc	Serotonin	LPGAT1	1.92662	6.59045	0.77984	0.456312	0.900796	0.744934
Exc	Serotonin	KCNC4	0.782425	4.53311	0.782047	0.456424	0.900796	0.744747
Exc	Serotonin	RYBP	1.04584	5.97691	0.774679	0.456512	0.900796	0.744602
Exc	Serotonin	BTF3L4	-0.621491	5.14394	-0.774464	0.456577	0.900796	-0.744495
Exc	Serotonin	CDK20	-0.725845	2.61557	-0.774968	0.456763	0.900796	-0.744187
Exc	Serotonin	FZD3	-1.20686	6.62069	-0.77479	0.456782	0.900796	-0.744156
Exc	Serotonin	DIP2B	1.6337	7.57485	0.77783	0.456796	0.900796	0.744134
Exc	Serotonin	CUEDC1	2.05313	4.96079	0.775659	0.456857	0.900796	0.744032
Exc	Serotonin	H2AFV	1.04557	4.28604	0.777986	0.45692	0.900796	0.743928
Exc	Serotonin	SLC25A53	-0.950777	3.97217	-0.773855	0.456921	0.900796	-0.743926
Exc	Serotonin	TOMM7	2.7801	2.70732	0.773559	0.457089	0.900976	0.74365
Exc	Serotonin	TPP2	-0.846498	6.14583	-0.778059	0.457205	0.900976	-0.743456
Exc	Serotonin	SLC41A2	-0.98547	6.6039	-0.773465	0.457252	0.900976	-0.74338
Exc	Serotonin	PSME2	-0.695544	3.45388	-0.781404	0.457366	0.900976	-0.743191
Exc	Serotonin	PSMD5	0.703808	5.00987	0.772989	0.457411	0.900976	0.743117
Exc	Serotonin	LARP4B	-0.476229	6.69078	-0.772913	0.457454	0.900976	-0.743046
Exc	Serotonin	AMPH	-0.98809	7.81701	-0.77534	0.457524	0.900976	-0.74293
Exc	Serotonin	AC093843.1	0.928727	6.30543	0.774949	0.457662	0.900976	0.742703
Exc	Serotonin	ELOVL4	-0.8563	5.00475	-0.782317	0.45776	0.900976	-0.74254
Exc	Serotonin	FAM135A	-0.731907	7.1008	-0.772036	0.45795	0.900976	-0.742226
Exc	Serotonin	KIF24	-1.48253	2.81901	-0.772871	0.458059	0.900976	-0.742046
Exc	Serotonin	DHRS7B	0.685941	5.41928	0.773251	0.45816	0.900976	0.741879
Exc	Serotonin	ESCO1	-0.44632	5.57147	-0.771577	0.45821	0.900976	-0.741798
Exc	Serotonin	PANK2	-0.490612	5.69295	-0.773934	0.45823	0.900976	-0.741765
Exc	Serotonin	ACVR1	-1.15413	4.76401	-0.771491	0.458259	0.900976	-0.741717
Exc	Serotonin	BRD9	0.804937	5.51579	0.77134	0.458344	0.900976	0.741577
Exc	Serotonin	SLC17A5	-0.64625	5.87129	-0.772865	0.458481	0.900976	-0.74135
Exc	Serotonin	TNK2	0.655458	7.07164	0.771096	0.458482	0.900976	0.741348
Exc	Serotonin	POLR3H	0.504773	4.05377	0.776185	0.458499	0.900976	0.741321
Exc	Serotonin	MTERF2	-0.594345	3.76081	-0.772552	0.458541	0.900976	-0.741251
Exc	Serotonin	TMEM126B	-0.920172	3.5322	-0.774777	0.458617	0.900976	-0.741126
Exc	Serotonin	ZNF23	0.265832	3.76741	0.770792	0.458654	0.900976	0.741065
Exc	Serotonin	SCRT1	0.941895	3.77103	0.770346	0.458907	0.900976	0.740647
Exc	Serotonin	TARBP2	-0.850251	2.05664	-0.770142	0.459153	0.900976	-0.740243
Exc	Serotonin	CHIC2	-1.13257	5.23278	-0.773785	0.459165	0.900976	-0.740223
Exc	Serotonin	SDCBP2	0.867149	3.57169	0.769771	0.459233	0.900976	0.74011
Exc	Serotonin	SIPA1L3	0.657824	7.3418	0.769708	0.459318	0.900976	0.73997
Exc	Serotonin	BLOC1S2	-0.842876	3.76286	-0.91483	0.459339	0.900976	-0.739936
Exc	Serotonin	FBXO11	-0.624092	7.49207	-0.773509	0.459436	0.900976	-0.739777
Exc	Serotonin	OSBPL1A	0.717808	7.77385	0.769109	0.459608	0.900976	0.739492
Exc	Serotonin	CRB1	-0.737076	5.07519	-0.769135	0.459621	0.900976	-0.739471
Exc	Serotonin	MPPED1	0.894411	7.18861	0.77154	0.4597	0.900976	0.739341
Exc	Serotonin	DHX38	0.649358	4.31574	0.778147	0.459815	0.900976	0.739151
Exc	Serotonin	CSNK1A1	0.419121	6.84606	0.768704	0.459838	0.900976	0.739113
Exc	Serotonin	ZNF787	0.725579	4.7147	0.768491	0.459959	0.900976	0.738914
Exc	Serotonin	SLC20A2	-0.607996	7.42775	-0.768516	0.460123	0.900976	-0.738644
Exc	Serotonin	PTPRB	-1.07674	5.99651	-0.775571	0.460174	0.900976	-0.73856
Exc	Serotonin	SNAP25-AS1	-1.00108	4.78968	-0.773354	0.460273	0.900976	-0.738397
Exc	Serotonin	ZNF782	-0.802484	5.49491	-0.767821	0.46034	0.900976	-0.738287
Exc	Serotonin	IFNGR1	0.983147	4.09028	0.771424	0.460341	0.900976	0.738285
Exc	Serotonin	FANCI	-0.501391	3.68675	-0.767708	0.460404	0.900976	-0.738182
Exc	Serotonin	UBE2N	0.855533	4.8865	0.767606	0.460461	0.900976	0.738087
Exc	Serotonin	PPP2R2D	0.421381	6.3625	0.768456	0.460464	0.900976	0.738083
Exc	Serotonin	LRRC8A	0.557105	4.18962	0.76797	0.46062	0.900976	0.737827
Exc	Serotonin	IFT88	-0.878809	5.85727	-0.767265	0.460655	0.900976	-0.737768
Exc	Serotonin	MIA3	-0.565779	6.19235	-0.767228	0.460676	0.900976	-0.737734
Exc	Serotonin	ARIH1	-0.813825	7.08635	-0.771078	0.460697	0.900976	-0.7377
Exc	Serotonin	TNR	-0.88375	8.43284	-0.768651	0.460829	0.900976	-0.737483
Exc	Serotonin	CARD19	1.31036	3.18097	0.766859	0.460886	0.900976	0.737388
Exc	Serotonin	NBEAL2	0.786951	3.5381	0.776296	0.460919	0.900976	0.737335
Exc	Serotonin	CSE1L	0.661294	5.29548	0.771032	0.460994	0.900976	0.737211
Exc	Serotonin	FAM184A	-0.742439	5.86104	-0.768057	0.461063	0.900976	-0.737097
Exc	Serotonin	SRSF2	1.37935	4.60039	0.766547	0.461064	0.900976	0.737096
Exc	Serotonin	ZNF711	-0.589844	4.44886	-0.76718	0.461129	0.900976	-0.736989
Exc	Serotonin	AP002381.2	0.885878	3.22318	0.771225	0.461195	0.900976	0.73688
Exc	Serotonin	SPTLC1	0.59966	5.52595	0.766119	0.461307	0.900976	0.736697
Exc	Serotonin	NEK10	-0.873306	7.24928	-0.766122	0.461318	0.900976	-0.736678
Exc	Serotonin	AL590822.1	1.39716	2.14948	0.766097	0.461319	0.900976	0.736676
Exc	Serotonin	CDH7	1.27839	3.54067	0.766634	0.461364	0.900976	0.736603
Exc	Serotonin	ERH	1.54514	2.90041	0.76841	0.461387	0.900976	0.736566
Exc	Serotonin	CNOT10	-0.558315	5.86819	-0.766528	0.461524	0.901	-0.736339
Exc	Serotonin	PLEKHG5	0.866907	6.88287	0.765539	0.461637	0.901	0.736155
Exc	Serotonin	PRELID2	-1.46959	6.40822	-0.765337	0.461752	0.901	-0.735965
Exc	Serotonin	DDX41	1.33865	3.42536	0.765006	0.46194	0.901	0.735656
Exc	Serotonin	AF131215.6	0.719836	3.47625	0.767415	0.461953	0.901	0.735635
Exc	Serotonin	SH3GLB2	1.32068	5.6692	0.764965	0.462075	0.901	0.735435
Exc	Serotonin	ATP6V1E1	1.33294	5.71574	0.764748	0.462087	0.901	0.735415
Exc	Serotonin	RAB3IP	1.64976	4.55369	0.768936	0.462175	0.901	0.73527
Exc	Serotonin	STUB1	1.29519	3.64577	0.764551	0.462199	0.901	0.73523
Exc	Serotonin	RAD9A	-0.641262	7.77593	-0.765608	0.462214	0.901	-0.735206
Exc	Serotonin	TSPAN15	2.37598	3.16112	0.767166	0.462491	0.901	0.734752
Exc	Serotonin	IFT27	0.761343	3.76581	0.763938	0.462548	0.901	0.734658
Exc	Serotonin	UTP4	-0.39339	4.57821	-0.763897	0.462571	0.901	-0.734619
Exc	Serotonin	ERLIN1	-0.577878	3.97458	-0.763918	0.462577	0.901	-0.73461
Exc	Serotonin	AC004982.2	-1.34094	2.19089	-0.764228	0.462636	0.901	-0.734512
Exc	Serotonin	TUG1	-0.654199	5.20159	-0.76385	0.462976	0.901	-0.733956
Exc	Serotonin	DIXDC1	1.12736	6.1925	0.763043	0.463062	0.901	0.733814
Exc	Serotonin	PFKM	0.846839	4.59754	0.763033	0.463064	0.901	0.733811
Exc	Serotonin	KLF3-AS1	0.990981	5.15044	0.773444	0.46307	0.901	0.733801
Exc	Serotonin	AUH	-0.721391	6.65714	-0.762967	0.463106	0.901	-0.733742
Exc	Serotonin	PCDH11X	1.37818	6.12766	0.763624	0.463145	0.901	0.733678
Exc	Serotonin	KIAA0355	0.922606	5.24108	0.7649	0.4632	0.901	0.733588
Exc	Serotonin	LNX1	-1.41066	7.22965	-0.763565	0.463251	0.901	-0.733505
Exc	Serotonin	NIPSNAP3B	1.13035	3.26286	0.765422	0.463257	0.901	0.733494
Exc	Serotonin	PLK1	1.12674	2.30911	0.762583	0.463321	0.901	0.73339
Exc	Serotonin	CEP57	0.549427	5.82115	0.762518	0.463358	0.901	0.733329
Exc	Serotonin	PSMD12	-0.615901	4.82909	-0.765399	0.463367	0.901	-0.733313
Exc	Serotonin	B3GAT1	0.519607	7.34013	0.764467	0.46348	0.901077	0.733129
Exc	Serotonin	ERI3	0.778028	6.56846	0.76536	0.463796	0.901312	0.732611
Exc	Serotonin	RAB12	-0.662002	5.6462	-0.763609	0.463817	0.901312	-0.732577
Exc	Serotonin	LRRC8C	-0.801111	5.48273	-0.761726	0.463819	0.901312	-0.732572
Exc	Serotonin	COPS2	-0.969877	5.14774	-0.761318	0.464042	0.901591	-0.732207
Exc	Serotonin	CDK3	-1.03107	2.519	-0.761448	0.464115	0.901591	-0.732088
Exc	Serotonin	TXNL1	0.66328	5.47151	0.763883	0.464298	0.901591	0.731787
Exc	Serotonin	ARL13B	-0.915214	5.35398	-0.760764	0.464358	0.901591	-0.731689
Exc	Serotonin	TMEFF1	0.557971	6.16357	0.760751	0.464366	0.901591	0.731677
Exc	Serotonin	ARHGAP23	1.20591	5.88355	0.764272	0.464454	0.901591	0.731533
Exc	Serotonin	MEGF6	1.38647	2.60936	0.760981	0.464515	0.901591	0.731432
Exc	Serotonin	HPN-AS1	2.8197	3.65634	0.764915	0.464547	0.901591	0.73138
Exc	Serotonin	TENM4	0.530976	8.77125	0.763628	0.464659	0.901668	0.731196
Exc	Serotonin	RASGRF2-AS1	-1.58699	2.71444	-0.762951	0.464753	0.901708	-0.731043
Exc	Serotonin	HSD17B12	1.12901	4.54099	0.763694	0.464949	0.901757	0.730722
Exc	Serotonin	AK5	-0.645518	8.86978	-0.759709	0.464962	0.901757	-0.730701
Exc	Serotonin	MAP2K4	-0.868353	7.37955	-0.760398	0.464997	0.901757	-0.730644
Exc	Serotonin	PLEKHB1	2.1444	3.2536	0.762486	0.465186	0.901982	0.730334
Exc	Serotonin	SNX31	-1.29975	2.64078	-0.759137	0.465319	0.902098	-0.730117
Exc	Serotonin	BAG5	-0.746105	4.20831	-0.758866	0.465443	0.902186	-0.729913
Exc	Serotonin	OTUD6B-AS1	1.68471	3.33654	0.761955	0.46551	0.902186	0.729803
Exc	Serotonin	HSD17B4	-0.489766	6.61076	-0.758377	0.465723	0.902215	-0.729455
Exc	Serotonin	PSMG1	-0.711456	3.10983	-0.758347	0.46574	0.902215	-0.729428
Exc	Serotonin	ABRAXAS1	-1.61855	2.72136	-0.758171	0.466032	0.902215	-0.728951
Exc	Serotonin	LINC02693	-0.705097	6.78535	-0.759551	0.466066	0.902215	-0.728895
Exc	Serotonin	TMEM87A	0.925601	6.03203	0.76005	0.466463	0.902215	0.728246
Exc	Serotonin	NACA	3.09295	4.02139	0.757017	0.466502	0.902215	0.728183
Exc	Serotonin	KRT222	0.872978	3.67931	0.758008	0.466542	0.902215	0.728118
Exc	Serotonin	MYO1B	-1.5062	5.12017	-0.75816	0.466555	0.902215	-0.728096
Exc	Serotonin	PAQR9	-1.16803	2.21143	-0.756894	0.466572	0.902215	-0.728067
Exc	Serotonin	AC092821.3	1.12772	3.91444	0.759373	0.466601	0.902215	0.728021
Exc	Serotonin	TTBK2	-0.551062	7.16696	-0.756524	0.466787	0.902215	-0.727717
Exc	Serotonin	AC117453.1	-2.3611	4.97703	-0.75646	0.466821	0.902215	-0.727661
Exc	Serotonin	AP003100.2	-0.999036	3.08382	-0.762477	0.466858	0.902215	-0.727601
Exc	Serotonin	NACAD	1.47133	3.57827	0.757122	0.466985	0.902215	0.727394
Exc	Serotonin	PIP5K1A	-0.533367	7.14666	-0.756131	0.46701	0.902215	-0.727353
Exc	Serotonin	SLC1A3	-1.25301	5.50107	-0.783203	0.467025	0.902215	-0.727328
Exc	Serotonin	SMIM14	0.430391	5.54075	0.760816	0.467039	0.902215	0.727306
Exc	Serotonin	ASB3	-0.764635	7.19699	-0.75605	0.467055	0.902215	-0.727278
Exc	Serotonin	AL596214.1	-1.19873	3.87615	-0.759675	0.46726	0.902215	-0.726945
Exc	Serotonin	JAK2	-0.531206	6.9736	-0.7572	0.467457	0.902215	-0.726622
Exc	Serotonin	ORC5	-0.767144	5.17181	-0.755317	0.467476	0.902215	-0.726592
Exc	Serotonin	NEFM	2.71799	6.16137	0.755189	0.467549	0.902215	0.726472
Exc	Serotonin	ZNF101	0.791717	3.10376	0.756047	0.467561	0.902215	0.726453
Exc	Serotonin	MAN2B2	0.790478	4.6286	0.75622	0.467691	0.902215	0.726241
Exc	Serotonin	FAM120AOS	0.321258	4.96716	0.754762	0.467795	0.902215	0.726072
Exc	Serotonin	MORN4	0.513319	4.88422	0.754627	0.467872	0.902215	0.725946
Exc	Serotonin	TUT4	-0.571336	6.85691	-0.755118	0.467889	0.902215	-0.725917
Exc	Serotonin	CD247	1.4234	3.32205	0.76092	0.467936	0.902215	0.725842
Exc	Serotonin	FAM118B	-0.7626	4.60095	-0.75561	0.46798	0.902215	-0.725769
Exc	Serotonin	DNAJC13	-0.480491	5.99091	-0.75383	0.468329	0.902215	-0.7252
Exc	Serotonin	ACADVL	0.699963	6.515	0.753843	0.468386	0.902215	0.725108
Exc	Serotonin	FASN	0.802282	4.56042	0.755956	0.468414	0.902215	0.725061
Exc	Serotonin	GALNT7	-0.300463	6.0202	-0.755583	0.468529	0.902215	-0.724875
Exc	Serotonin	RER1	0.550681	4.59307	0.753388	0.468583	0.902215	0.724786
Exc	Serotonin	RDH14	0.649388	2.78825	0.757675	0.46866	0.902215	0.72466
Exc	Serotonin	SNTG2	2.23	5.077	0.76465	0.468827	0.902215	0.724389
Exc	Serotonin	PLAG1	-0.685122	4.27974	-0.752948	0.468836	0.902215	-0.724374
Exc	Serotonin	FRG1-DT	-0.947562	4.45241	-0.758296	0.46887	0.902215	-0.72432
Exc	Serotonin	AL136115.2	0.95111	2.35411	0.75277	0.468939	0.902215	0.724207
Exc	Serotonin	TMEM120B	0.829915	6.85565	0.752724	0.468978	0.902215	0.724143
Exc	Serotonin	CDK8	-0.595979	6.60783	-0.752653	0.469006	0.902215	-0.724098
Exc	Serotonin	SLTM	-0.621377	6.50104	-0.752586	0.469044	0.902215	-0.724035
Exc	Serotonin	PFN2	1.61194	4.83051	0.752578	0.469049	0.902215	0.724027
Exc	Serotonin	AVPI1	-0.873919	2.12259	-0.752575	0.46905	0.902215	-0.724025
Exc	Serotonin	ARHGAP5	0.89426	6.32035	0.752495	0.469113	0.902215	0.723922
Exc	Serotonin	PDCD2	0.573746	3.07823	0.756782	0.469137	0.902215	0.723883
Exc	Serotonin	PCDHB12	0.635099	2.94902	0.752866	0.469155	0.902215	0.723854
Exc	Serotonin	PDE4B	2.55563	8.41188	0.754403	0.469203	0.902215	0.723777
Exc	Serotonin	DCAF6	-1.18993	7.48671	-0.754482	0.469305	0.902215	-0.72361
Exc	Serotonin	NPTN-IT1	0.85043	3.41993	1.02063	0.469374	0.902215	0.723498
Exc	Serotonin	SBF2-AS1	0.613616	3.31796	0.757077	0.469497	0.902215	0.723299
Exc	Serotonin	TNFAIP8L3	0.797204	2.49304	0.756667	0.469498	0.902215	0.723297
Exc	Serotonin	KBTBD11	1.00853	5.35141	0.751794	0.4695	0.902215	0.723293
Exc	Serotonin	MRTFA	-0.835825	7.2655	-0.751748	0.469535	0.902215	-0.723235
Exc	Serotonin	AC005899.6	0.991842	2.39834	0.751556	0.469636	0.902215	0.723071
Exc	Serotonin	CTSK	0.889627	2.57643	0.754155	0.46966	0.902215	0.723032
Exc	Serotonin	AK1	0.843514	4.50596	0.75835	0.469686	0.902215	0.72299
Exc	Serotonin	SRP14	2.70358	3.85798	0.751152	0.469869	0.902315	0.722693
Exc	Serotonin	RAP1B	-0.876288	5.08314	-0.75102	0.469945	0.902315	-0.722569
Exc	Serotonin	FAM160B2	0.744216	5.09513	0.750874	0.470029	0.902315	0.722432
Exc	Serotonin	CALCOCO1	0.586516	5.78142	0.754658	0.47019	0.902315	0.72217
Exc	Serotonin	GPSM2	2.74566	4.02588	0.752254	0.470207	0.902315	0.722142
Exc	Serotonin	CACNB2	-1.30436	9.1173	-0.753514	0.470362	0.902315	-0.721889
Exc	Serotonin	CDC34	0.711162	3.50353	0.750239	0.470394	0.902315	0.721837
Exc	Serotonin	E2F3	-1.22225	6.19082	-0.755698	0.470459	0.902315	-0.721732
Exc	Serotonin	CLU	2.30541	7.38152	0.749927	0.470574	0.902315	0.721546
Exc	Serotonin	TCEAL5	1.8341	3.28768	0.753182	0.470595	0.902315	0.721511
Exc	Serotonin	SNHG20	0.760351	2.54238	0.758155	0.470601	0.902315	0.721501
Exc	Serotonin	EIF1	3.51141	4.44977	0.749857	0.470614	0.902315	0.72148
Exc	Serotonin	CPOX	0.903558	4.65362	0.751067	0.470865	0.902409	0.721072
Exc	Serotonin	LUC7L3	-0.571181	8.62001	-0.75309	0.470899	0.902409	-0.721016
Exc	Serotonin	TYW1B	-1.11513	5.97626	-0.757628	0.471006	0.902409	-0.720843
Exc	Serotonin	CTNNB1	0.620893	5.84323	0.753178	0.471033	0.902409	0.720799
Exc	Serotonin	METTL16	0.559259	6.03799	0.749036	0.471088	0.902409	0.72071
Exc	Serotonin	NSL1	-0.714399	5.38965	-0.749011	0.471102	0.902409	-0.720688
Exc	Serotonin	ERC1	-1.1712	8.11066	-0.752305	0.471274	0.902525	-0.720407
Exc	Serotonin	NSUN2	-0.696112	5.19679	-0.763745	0.471308	0.902525	-0.720352
Exc	Serotonin	KIAA1324	0.643378	6.50689	0.753683	0.471527	0.902671	0.719996
Exc	Serotonin	TRIM59	3.44418	3.64163	0.750171	0.471534	0.902671	0.719985
Exc	Serotonin	ARMC2	-0.870875	6.51377	-0.748858	0.471677	0.902671	-0.719752
Exc	Serotonin	STMN4	0.804162	5.33127	0.751336	0.471945	0.902671	0.719318
Exc	Serotonin	LINC00863	1.61395	2.72631	0.751004	0.472005	0.902671	0.719221
Exc	Serotonin	NOL7	1.51217	3.59313	0.753536	0.472031	0.902671	0.719178
Exc	Serotonin	LRRTM4	-2.07027	11.2011	-0.749527	0.472065	0.902671	-0.719123
Exc	Serotonin	AC092958.1	2.99771	2.47956	0.750035	0.472081	0.902671	0.719098
Exc	Serotonin	FAM53A	0.853741	3.04378	0.74896	0.472097	0.902671	0.719072
Exc	Serotonin	FAM160A1	-1.49683	4.19332	-0.757271	0.47222	0.902671	-0.718871
Exc	Serotonin	FANCA	0.556825	5.23013	0.747022	0.472249	0.902671	0.718824
Exc	Serotonin	HAPLN2	2.04928	4.37135	0.751389	0.472261	0.902671	0.718806
Exc	Serotonin	ARSB	0.74935	5.74462	0.746656	0.472461	0.902913	0.718481
Exc	Serotonin	UNC5A	0.86176	7.40302	0.746362	0.472631	0.903048	0.718206
Exc	Serotonin	AGAP2	-0.802515	7.15605	-0.747048	0.472764	0.903048	-0.717989
Exc	Serotonin	BX255925.3	-1.0107	3.51552	-0.759534	0.472804	0.903048	-0.717924
Exc	Serotonin	MEG3	0.718598	11.9257	0.745774	0.47297	0.903048	0.717655
Exc	Serotonin	AC025569.1	1.65878	2.31307	0.745371	0.473203	0.903048	0.717277
Exc	Serotonin	ZHX2	2.34478	4.76287	0.747528	0.473394	0.903048	0.716968
Exc	Serotonin	C20orf96	-0.724995	3.33924	-0.745019	0.473407	0.903048	-0.716947
Exc	Serotonin	MLLT3	-1.09307	7.66504	-0.747741	0.473417	0.903048	-0.716931
Exc	Serotonin	MTIF3	0.530568	4.40311	0.765223	0.473569	0.903048	0.716684
Exc	Serotonin	AIMP2	0.890962	3.40465	0.747294	0.473612	0.903048	0.716614
Exc	Serotonin	YWHAE	0.702062	6.79429	0.749444	0.47375	0.903048	0.716391
Exc	Serotonin	PPP2CA	0.964505	5.43868	0.749157	0.473761	0.903048	0.716373
Exc	Serotonin	CASC3	0.494241	6.00692	0.744394	0.473768	0.903048	0.716362
Exc	Serotonin	NFU1	0.712602	4.71463	0.744394	0.473768	0.903048	0.716362
Exc	Serotonin	PRAM1	0.776663	2.57338	0.744662	0.473797	0.903048	0.716315
Exc	Serotonin	AC080013.1	-1.5174	2.92988	-0.756795	0.473809	0.903048	-0.716295
Exc	Serotonin	SIDT1	-0.737355	6.89028	-0.748498	0.473855	0.903048	-0.71622
Exc	Serotonin	KCNK15-AS1	-0.833165	3.90319	-0.765201	0.473995	0.903048	-0.715995
Exc	Serotonin	NTRK2	-0.914792	9.08191	-0.744981	0.473996	0.903048	-0.715993
Exc	Serotonin	KIAA1841	0.300235	6.65309	0.743962	0.474018	0.903048	0.715957
Exc	Serotonin	PDZD4	-0.7448	5.89941	-0.743876	0.474067	0.903048	-0.715877
Exc	Serotonin	LINC00654	1.03344	3.52638	0.746007	0.474222	0.903048	0.715626
Exc	Serotonin	ANK2	-0.567474	10.2865	-0.74345	0.474314	0.903048	-0.715478
Exc	Serotonin	PTAR1	0.883217	4.18322	0.743256	0.474426	0.903048	0.715296
Exc	Serotonin	DCTN6	0.858994	2.50208	0.745177	0.474633	0.903048	0.714962
Exc	Serotonin	IP6K2	-0.309698	5.51996	-0.742837	0.474669	0.903048	-0.714903
Exc	Serotonin	SRGAP2B	0.607306	4.78836	0.74303	0.474673	0.903048	0.714897
Exc	Serotonin	BACH1	1.1819	3.88991	0.748184	0.474681	0.903048	0.714884
Exc	Serotonin	UBR4	0.420921	7.13184	0.742744	0.474723	0.903048	0.714816
Exc	Serotonin	ASB16-AS1	0.763805	2.15214	0.743719	0.474723	0.903048	0.714815
Exc	Serotonin	CDKL2	0.400215	5.2477	0.742469	0.474953	0.903254	0.714443
Exc	Serotonin	NCOA3	-0.651204	5.56125	-0.7479	0.475095	0.903254	-0.714214
Exc	Serotonin	ARPIN	0.882985	2.75498	0.741995	0.475157	0.903254	0.714114
Exc	Serotonin	MBP	3.02789	7.90317	0.743127	0.47519	0.903254	0.71406
Exc	Serotonin	TESC	-1.25202	5.73482	-0.753187	0.475197	0.903254	-0.714049
Exc	Serotonin	SPCS2	-0.636527	4.66745	-0.741613	0.475379	0.903338	-0.713755
Exc	Serotonin	SKP1	1.30958	5.85688	0.741522	0.475431	0.903338	0.71367
Exc	Serotonin	CCDC88A	-0.566565	9.20358	-0.744394	0.475466	0.903338	-0.713614
Exc	Serotonin	TIAF1	1.10765	2.69916	0.74132	0.475626	0.903338	0.713355
Exc	Serotonin	GFM2	-0.62556	4.79248	-0.740982	0.475769	0.903338	-0.713123
Exc	Serotonin	GEN1	-0.566624	4.04732	-0.740927	0.475776	0.903338	-0.713113
Exc	Serotonin	SGIP1	-0.640165	8.31744	-0.74153	0.475835	0.903338	-0.713017
Exc	Serotonin	PRDX1	3.15137	3.35894	0.742352	0.475897	0.903338	0.712917
Exc	Serotonin	SRP54	-0.78408	5.12986	-0.74357	0.476102	0.903338	-0.712586
Exc	Serotonin	AL513166.1	-1.17813	7.66316	-0.745991	0.476121	0.903338	-0.712555
Exc	Serotonin	LRRC49	-0.618989	6.35014	-0.740542	0.476198	0.903338	-0.712431
Exc	Serotonin	GEMIN8	1.21059	3.41285	0.740186	0.476206	0.903338	0.712418
Exc	Serotonin	SGSM1	0.579901	7.57583	0.74144	0.476242	0.903338	0.71236
Exc	Serotonin	ANKRD6	-0.585575	5.69161	-0.740085	0.476264	0.903338	-0.712324
Exc	Serotonin	NREP	-0.557243	5.60154	-0.750604	0.476548	0.90343	-0.711866
Exc	Serotonin	ME1	-0.712455	6.8465	-0.739553	0.476573	0.90343	-0.711825
Exc	Serotonin	CALM3	1.81132	6.26402	0.739501	0.476604	0.90343	0.711776
Exc	Serotonin	PLEKHB2	0.769155	5.17914	0.743578	0.476624	0.90343	0.711742
Exc	Serotonin	PCYOX1	1.47928	4.29249	0.744077	0.476678	0.90343	0.711655
Exc	Serotonin	BTC	-0.893311	2.46338	-0.739049	0.476866	0.903561	-0.711352
Exc	Serotonin	XPO7	-0.570258	6.05753	-0.739002	0.476894	0.903561	-0.711307
Exc	Serotonin	COQ5	0.83747	3.95265	0.74305	0.476986	0.903597	0.711159
Exc	Serotonin	KANSL3	-0.410069	5.92387	-0.738644	0.477101	0.90366	-0.710972
Exc	Serotonin	FAM227A	-0.928397	4.6018	-0.738443	0.477218	0.90366	-0.710783
Exc	Serotonin	DCAF8	0.573044	6.33129	0.746577	0.477238	0.90366	0.710752
Exc	Serotonin	BLCAP	0.86188	5.45418	0.73989	0.477702	0.903753	0.710003
Exc	Serotonin	FKBP9	0.470733	3.50865	0.739876	0.477751	0.903753	0.709925
Exc	Serotonin	RSRC1	-0.603779	6.18905	-0.737493	0.477771	0.903753	-0.709893
Exc	Serotonin	AC244033.2	-1.18666	4.16213	-0.741306	0.477897	0.903753	-0.709688
Exc	Serotonin	NAALAD2	0.328123	5.81856	0.743771	0.477951	0.903753	0.709603
Exc	Serotonin	GNG7	0.620821	7.02939	0.740461	0.477999	0.903753	0.709525
Exc	Serotonin	ZFY	-1.11919	4.34636	-0.739795	0.478085	0.903753	-0.709386
Exc	Serotonin	COX11	-0.497404	4.87436	-0.736911	0.478109	0.903753	-0.709348
Exc	Serotonin	PLEKHM1	0.348722	5.36643	0.736761	0.478196	0.903753	0.709207
Exc	Serotonin	PSRC1	0.687977	4.69521	0.744582	0.478256	0.903753	0.70911
Exc	Serotonin	TRAF7	0.705893	3.7449	0.736539	0.478325	0.903753	0.708998
Exc	Serotonin	2024-03-06	-0.505672	7.21614	-0.736355	0.478433	0.903753	-0.708826
Exc	Serotonin	GPC5	-1.09515	7.11639	-0.736197	0.478524	0.903753	-0.708678
Exc	Serotonin	EME2	-0.717665	5.46838	-0.736153	0.478556	0.903753	-0.708627
Exc	Serotonin	AC091078.1	1.12441	6.22998	0.746832	0.478673	0.903753	0.708438
Exc	Serotonin	PGM3	-0.551967	4.82313	-0.735919	0.478686	0.903753	-0.708417
Exc	Serotonin	AC025839.1	0.951736	4.17977	0.736898	0.478782	0.903753	0.708264
Exc	Serotonin	SRRM2	-0.63904	8.53721	-0.735615	0.478864	0.903753	-0.708132
Exc	Serotonin	VLDLR-AS1	-0.790907	6.52375	-0.735499	0.478931	0.903753	-0.708023
Exc	Serotonin	PIM3	1.04426	3.13491	0.735393	0.478993	0.903753	0.707924
Exc	Serotonin	VSTM2A-OT1	-1.9423	3.53827	-0.736992	0.479004	0.903753	-0.707905
Exc	Serotonin	FAM163A	-1.79322	4.39085	-0.735615	0.479009	0.903753	-0.707898
Exc	Serotonin	TAPT1	-0.802502	5.45668	-0.735113	0.479156	0.903753	-0.707661
Exc	Serotonin	LINC02449	0.56754	3.55385	0.734881	0.479291	0.903753	0.707443
Exc	Serotonin	SYT13	1.37903	5.28288	0.735025	0.479295	0.903753	0.707437
Exc	Serotonin	MRPL39	-0.772748	3.51861	-0.734861	0.479303	0.903753	-0.707425
Exc	Serotonin	MAIP1	-0.91441	4.19095	-0.73471	0.479391	0.903753	-0.707283
Exc	Serotonin	ZFHX2-AS1	0.642787	4.60904	0.744226	0.479395	0.903753	0.707275
Exc	Serotonin	PRMT3	-0.699682	5.40653	-0.73534	0.479427	0.903753	-0.707224
Exc	Serotonin	MIR99AHG	-0.826647	8.68234	-0.734432	0.479552	0.903753	-0.707023
Exc	Serotonin	GOLGA3	0.424903	6.50169	0.736459	0.479554	0.903753	0.70702
Exc	Serotonin	DVL1	-0.569848	4.88195	-0.735851	0.479732	0.903849	-0.706734
Exc	Serotonin	AC023632.2	-0.92063	2.36027	-0.734108	0.479752	0.903849	-0.706702
Exc	Serotonin	CCT5	1.04262	3.96509	0.733775	0.479936	0.904058	0.706406
Exc	Serotonin	NOL4	-1.42333	7.39691	-0.736385	0.480175	0.904372	-0.70602
Exc	Serotonin	CHL1	-1.09023	8.52997	-0.735397	0.480399	0.904596	-0.705661
Exc	Serotonin	TTC7B	0.403065	7.70093	0.73464	0.480441	0.904596	0.705594
Exc	Serotonin	GABARAPL1	1.20883	4.85377	0.732402	0.480737	0.904888	0.705117
Exc	Serotonin	PPP2R1B	1.7289	3.77313	0.735068	0.480742	0.904888	0.705109
Exc	Serotonin	PNPLA6	0.525619	6.0621	0.732098	0.480916	0.904899	0.704831
Exc	Serotonin	HECW1	-0.476082	9.18585	-0.733827	0.480917	0.904899	-0.704828
Exc	Serotonin	AP000873.2	0.480822	4.23488	0.735422	0.480968	0.904899	0.704747
Exc	Serotonin	GNAQ	-0.875043	8.44576	-0.73382	0.481129	0.904968	-0.704489
Exc	Serotonin	MFAP3L	0.705211	5.19826	0.736458	0.48117	0.904968	0.704422
Exc	Serotonin	LINC01170	3.61909	4.73968	0.735037	0.481334	0.904968	0.704159
Exc	Serotonin	WHRN	1.7585	3.8389	0.731925	0.481464	0.904968	0.70395
Exc	Serotonin	SOS1	-0.624695	7.42952	-0.731038	0.481534	0.904968	-0.703838
Exc	Serotonin	HDAC2-AS2	2.44973	5.44536	0.730877	0.481628	0.904968	0.703686
Exc	Serotonin	AC007566.1	0.751437	5.68059	0.734807	0.481687	0.904968	0.703593
Exc	Serotonin	AK2	0.646243	4.38941	0.730774	0.481688	0.904968	0.70359
Exc	Serotonin	MED8	-0.504214	3.91315	-0.730637	0.481768	0.904968	-0.703462
Exc	Serotonin	ENY2	0.728826	3.58532	0.734754	0.481852	0.904968	0.703327
Exc	Serotonin	DPYSL4	0.767399	4.97757	0.730503	0.48186	0.904968	0.703314
Exc	Serotonin	NT5M	0.714537	4.08538	0.73156	0.482059	0.904968	0.702995
Exc	Serotonin	SLC2A13	-1.16814	8.44261	-0.734029	0.482107	0.904968	-0.702917
Exc	Serotonin	GRAMD4	0.56159	6.27951	0.729876	0.482213	0.904968	0.702747
Exc	Serotonin	LRP1B	-0.767747	10.942	-0.731279	0.482256	0.904968	-0.702678
Exc	Serotonin	NOTCH2	0.750133	2.80638	0.729474	0.482449	0.904968	0.70237
Exc	Serotonin	ILRUN	0.556001	5.50354	0.732989	0.48245	0.904968	0.702367
Exc	Serotonin	RIN1	0.892059	3.61876	0.729393	0.482496	0.904968	0.702294
Exc	Serotonin	NCOA1	-0.657302	8.13777	-0.732136	0.482559	0.904968	-0.702193
Exc	Serotonin	FLACC1	-0.965667	5.6315	-0.729159	0.482633	0.904968	-0.702074
Exc	Serotonin	ZNF707	0.735235	3.19366	0.729399	0.482652	0.904968	0.702044
Exc	Serotonin	CDON	-1.2259	6.13037	-0.734331	0.482705	0.904968	-0.701958
Exc	Serotonin	CCDC84	-0.276616	6.47697	-0.728936	0.482763	0.904968	-0.701865
Exc	Serotonin	YTHDF2	0.497284	4.71782	0.728881	0.482795	0.904968	0.701814
Exc	Serotonin	MRPL33	-0.618949	5.62323	-0.728779	0.483014	0.904968	-0.701463
Exc	Serotonin	SYT11	1.36075	6.95433	0.728497	0.48302	0.904968	0.701453
Exc	Serotonin	RWDD2A	-0.901124	3.00751	-0.734943	0.483076	0.904968	-0.701363
Exc	Serotonin	ETFDH	0.656467	5.15073	0.737694	0.483279	0.904968	0.701038
Exc	Serotonin	ZCCHC8	0.559893	5.14477	0.72797	0.483329	0.904968	0.700958
Exc	Serotonin	FGF14	-1.34095	10.4328	-0.729514	0.483462	0.904968	-0.700745
Exc	Serotonin	ASAP2	0.501249	6.32483	0.743243	0.483616	0.904968	0.700498
Exc	Serotonin	SCG5	0.827388	5.8184	0.727327	0.483724	0.904968	0.700326
Exc	Serotonin	ATP9A	0.377708	7.95603	0.729777	0.483744	0.904968	0.700294
Exc	Serotonin	VWA5B2	1.07921	6.27665	0.727244	0.483754	0.904968	0.700277
Exc	Serotonin	KCNK12	0.906833	4.63413	0.729173	0.483794	0.904968	0.700214
Exc	Serotonin	SCNN1D	-0.905631	4.91168	-0.727022	0.483884	0.904968	-0.700069
Exc	Serotonin	CELF3	0.63932	4.86794	0.727002	0.483901	0.904968	0.700043
Exc	Serotonin	AC084198.2	0.657128	4.98431	0.726847	0.484002	0.904968	0.69988
Exc	Serotonin	SLC31A1	0.85462	3.58752	0.72672	0.484062	0.904968	0.699785
Exc	Serotonin	BRINP2	-0.926724	7.69552	-0.731376	0.484072	0.904968	-0.699769
Exc	Serotonin	GPSM1	0.622909	5.30539	0.727071	0.484088	0.904968	0.699742
Exc	Serotonin	ZNF616	-0.474457	2.60334	-0.72665	0.484103	0.904968	-0.699719
Exc	Serotonin	AL162431.1	-0.917634	2.85847	-0.739951	0.484192	0.904968	-0.699577
Exc	Serotonin	NLGN4X	-0.852161	7.05138	-0.730582	0.484294	0.904968	-0.699413
Exc	Serotonin	TRIQK	-0.646742	4.93368	-0.726314	0.484299	0.904968	-0.699404
Exc	Serotonin	LINC00535	0.701214	4.91775	0.733587	0.484376	0.904973	0.699282
Exc	Serotonin	RNF144A-AS1	0.878721	3.61659	0.725877	0.484556	0.905015	0.698994
Exc	Serotonin	PSEN1	1.53682	6.58727	0.728785	0.48458	0.905015	0.698955
Exc	Serotonin	TC2N	-0.94898	2.54233	-0.725772	0.484618	0.905015	-0.698895
Exc	Serotonin	NGRN	1.45427	4.62072	0.72551	0.484771	0.905024	0.698649
Exc	Serotonin	EAF1	0.947834	2.84316	0.727851	0.484859	0.905024	0.698508
Exc	Serotonin	NCOR1	-0.332094	7.7138	-0.725283	0.484905	0.905024	-0.698436
Exc	Serotonin	ATP6V1F	2.02328	3.05404	0.727081	0.484989	0.905024	0.698302
Exc	Serotonin	CFAP20	1.04109	3.11832	0.725108	0.485007	0.905024	0.698272
Exc	Serotonin	RRM2B	-1.23153	3.5668	-0.731328	0.485065	0.905024	-0.698179
Exc	Serotonin	ESR2	-0.711986	3.89418	-0.725149	0.485185	0.905024	-0.697988
Exc	Serotonin	NRXN1	-1.09733	11.1653	-0.725649	0.485212	0.905024	-0.697944
Exc	Serotonin	NIBAN2	1.5533	3.50493	0.733953	0.485282	0.905024	0.697833
Exc	Serotonin	WDPCP	-0.724349	8.35863	-0.724226	0.485525	0.905342	-0.697444
Exc	Serotonin	GALK2	-0.896517	6.10805	-0.723989	0.485665	0.905466	-0.69722
Exc	Serotonin	TBC1D8	0.517544	5.67923	0.723951	0.485974	0.905792	0.696726
Exc	Serotonin	ZNF354C	0.580786	3.24924	0.731556	0.486056	0.905792	0.696595
Exc	Serotonin	SGCD	-1.70669	8.39261	-0.727261	0.486256	0.905792	-0.696275
Exc	Serotonin	TMEM18	0.924049	3.76795	0.728139	0.486279	0.905792	0.69624
Exc	Serotonin	POLE	-0.513873	5.0989	-0.722941	0.486281	0.905792	-0.696237
Exc	Serotonin	CUL5	-0.495515	6.56021	-0.722357	0.486624	0.905792	-0.695688
Exc	Serotonin	AP3B1	-0.790318	6.38058	-0.722252	0.486686	0.905792	-0.695589
Exc	Serotonin	CRPPA	-0.945081	6.70517	-0.723227	0.486778	0.905792	-0.695443
Exc	Serotonin	SLIT3	-1.07738	8.34524	-0.721954	0.486861	0.905792	-0.69531
Exc	Serotonin	FSTL4	-0.679596	9.21119	-0.724246	0.486899	0.905792	-0.69525
Exc	Serotonin	DHX32	-0.23667	5.15104	-0.72421	0.486983	0.905792	-0.695116
Exc	Serotonin	AL162411.1	0.737303	2.23344	0.722151	0.486999	0.905792	0.69509
Exc	Serotonin	NAE1	0.425139	5.56079	0.72172	0.486999	0.905792	0.69509
Exc	Serotonin	AC083870.1	-0.682131	4.58563	-0.729572	0.487049	0.905792	-0.695009
Exc	Serotonin	TDO2	0.646143	3.33012	0.724151	0.487097	0.905792	0.694934
Exc	Serotonin	GUCY1A2	-0.787513	8.17171	-0.724315	0.487123	0.905792	-0.694892
Exc	Serotonin	C2orf72	0.716347	5.66486	0.721444	0.487161	0.905792	0.694831
Exc	Serotonin	RNF14	0.41016	4.64328	0.730633	0.48721	0.905792	0.694753
Exc	Serotonin	HSPH1	-0.956672	6.99036	-0.721162	0.487327	0.905792	-0.694566
Exc	Serotonin	PALB2	0.406274	4.2047	0.721019	0.487433	0.905792	0.694398
Exc	Serotonin	FBXL17	-1.04037	8.70318	-0.723363	0.487438	0.905792	-0.694389
Exc	Serotonin	AC121757.2	0.622118	2.05428	0.72084	0.487517	0.905792	0.694263
Exc	Serotonin	BNIP3	1.33313	5.10157	0.720825	0.487526	0.905792	0.69425
Exc	Serotonin	CXXC4	0.825822	3.28597	0.721295	0.487625	0.90584	0.694092
Exc	Serotonin	NFKBIZ	2.07007	3.66104	0.720442	0.487752	0.90594	0.693889
Exc	Serotonin	PSMA6	-0.411182	5.217	-0.720081	0.487964	0.906015	-0.693551
Exc	Serotonin	FBXO3	-0.689616	5.18675	-0.720041	0.487988	0.906015	-0.693513
Exc	Serotonin	SH3GL1	0.7614	6.30244	0.719787	0.488138	0.906015	0.693274
Exc	Serotonin	COMMD2	0.884813	3.23296	0.719496	0.488333	0.906015	0.692963
Exc	Serotonin	FRG1	0.160102	4.23047	0.837442	0.488342	0.906015	0.692949
Exc	Serotonin	IRF2BPL	1.43703	2.63151	0.719347	0.488397	0.906015	0.692861
Exc	Serotonin	SBF2	-0.426711	7.96927	-0.719281	0.488436	0.906015	-0.692799
Exc	Serotonin	EXOC5	-0.562222	5.70455	-0.719278	0.488438	0.906015	-0.692796
Exc	Serotonin	KIAA0319L	0.390935	7.08549	0.719157	0.488509	0.906015	0.692682
Exc	Serotonin	MIR646HG	1.46418	6.89085	0.719129	0.488525	0.906015	0.692656
Exc	Serotonin	ANKRD11	0.485699	8.81982	0.718868	0.488679	0.906165	0.692411
Exc	Serotonin	GRIK1	1.26723	5.43417	0.723704	0.488831	0.906278	0.692169
Exc	Serotonin	PUDP	0.592176	5.34837	0.719558	0.488887	0.906278	0.69208
Exc	Serotonin	SSX2IP	-0.848907	6.53885	-0.720283	0.489028	0.906319	-0.691856
Exc	Serotonin	SLX4	0.440091	4.77048	0.719482	0.489219	0.906319	0.691552
Exc	Serotonin	AC022893.1	0.873214	4.26459	0.718358	0.489295	0.906319	0.691431
Exc	Serotonin	PEG3	-0.8345	6.76127	-0.717696	0.489371	0.906319	-0.691309
Exc	Serotonin	CABP1	0.590243	9.41305	0.71789	0.489372	0.906319	0.691308
Exc	Serotonin	DDX24	0.770553	7.10068	0.717615	0.489419	0.906319	0.691233
Exc	Serotonin	ZMAT4	-1.07666	7.62258	-0.71917	0.489422	0.906319	-0.691228
Exc	Serotonin	ZNF253	-0.68637	4.44832	-0.717477	0.489542	0.906348	-0.691038
Exc	Serotonin	ORMDL3	-1.18269	2.27421	-0.717334	0.489585	0.906348	-0.690969
Exc	Serotonin	AL163952.1	-0.820223	3.74148	-0.719058	0.489693	0.90635	-0.690798
Exc	Serotonin	MEF2C-AS2	1.22563	3.07286	0.717084	0.489732	0.90635	0.690735
Exc	Serotonin	BRPF3	0.547591	4.69545	0.7216	0.489834	0.906403	0.690572
Exc	Serotonin	TRMT1L	-0.724475	4.24322	-0.724081	0.490053	0.906416	-0.690225
Exc	Serotonin	GTF2A1	-0.646664	4.91511	-0.716448	0.490108	0.906416	-0.690137
Exc	Serotonin	CCDC30	-0.816963	7.13753	-0.716526	0.490133	0.906416	-0.690097
Exc	Serotonin	WDFY2	0.733836	6.01283	0.716367	0.490156	0.906416	0.69006
Exc	Serotonin	AC011997.1	-0.696544	4.99646	-0.716171	0.490272	0.906416	-0.689876
Exc	Serotonin	POU3F3	0.627079	5.34562	0.724753	0.490351	0.906416	0.689751
Exc	Serotonin	LINS1	0.674385	4.17059	0.717741	0.490382	0.906416	0.689701
Exc	Serotonin	RHOU	2.80482	4.02042	0.716865	0.490552	0.906416	0.689431
Exc	Serotonin	UBE2Z	0.521631	5.37564	0.716575	0.490555	0.906416	0.689426
Exc	Serotonin	PIANP	-0.940559	3.55049	-0.722111	0.490575	0.906416	-0.689394
Exc	Serotonin	FAM91A1	-0.766594	4.55447	-0.715226	0.490831	0.90646	-0.688988
Exc	Serotonin	STK25	0.48968	5.86811	0.715984	0.490864	0.90646	0.688935
Exc	Serotonin	PRMT9	-0.584321	4.85678	-0.715507	0.491077	0.90646	-0.688597
Exc	Serotonin	ESRRG	-0.726969	7.58673	-0.719654	0.49114	0.90646	-0.688497
Exc	Serotonin	FAIM	0.724251	3.11394	0.715863	0.491251	0.90646	0.68832
Exc	Serotonin	FAM234A	0.340416	5.55341	0.714377	0.491333	0.90646	0.688191
Exc	Serotonin	STXBP4	-0.944621	4.60495	-0.714277	0.491392	0.90646	-0.688096
Exc	Serotonin	STARD3NL	0.585464	3.90546	0.714309	0.491425	0.90646	0.688045
Exc	Serotonin	FLCN	0.794179	6.66159	0.714056	0.491523	0.90646	0.687889
Exc	Serotonin	SCG3	1.46713	5.56012	0.713949	0.491586	0.90646	0.687788
Exc	Serotonin	POLR1D	0.393705	4.57585	0.713855	0.491642	0.90646	0.687699
Exc	Serotonin	SLC4A8	0.233071	7.41302	0.715295	0.49188	0.90646	0.687321
Exc	Serotonin	SCAPER	-0.425076	8.11503	-0.713411	0.491905	0.90646	-0.687282
Exc	Serotonin	LINC02306	-2.53464	8.65783	-0.714096	0.492051	0.90646	-0.68705
Exc	Serotonin	FAT3	-0.862148	8.75376	-0.717492	0.492106	0.90646	-0.686963
Exc	Serotonin	AC048341.1	0.890326	3.5331	0.713019	0.492167	0.90646	0.686866
Exc	Serotonin	ABCB1	-1.8963	2.78169	-0.712912	0.4922	0.90646	-0.686814
Exc	Serotonin	SURF2	0.840758	2.42486	0.712854	0.492235	0.90646	0.686758
Exc	Serotonin	GRIA3	-0.53494	9.18463	-0.71344	0.492281	0.90646	-0.686686
Exc	Serotonin	SNAP91	0.545644	8.80608	0.712759	0.492291	0.90646	0.686669
Exc	Serotonin	LINC01786	0.742328	3.78493	0.712753	0.492295	0.90646	0.686663
Exc	Serotonin	SCML1	1.92207	3.05387	0.712686	0.492335	0.90646	0.6866
Exc	Serotonin	RAB39B	1.6506	2.53942	0.712358	0.492529	0.90646	0.686293
Exc	Serotonin	CASKIN1	0.861204	6.6432	0.712055	0.492708	0.90646	0.686008
Exc	Serotonin	MTMR10	1.43995	4.64624	0.71194	0.492777	0.90646	0.685899
Exc	Serotonin	ZNF25	-0.48859	5.868	-0.71208	0.492855	0.90646	-0.685775
Exc	Serotonin	RASGRP2	1.06879	3.84351	0.722321	0.492899	0.90646	0.685706
Exc	Serotonin	UMAD1	-0.744104	6.52609	-0.712422	0.492908	0.90646	-0.685691
Exc	Serotonin	AL353688.1	0.930549	2.6134	0.713718	0.492936	0.90646	0.685647
Exc	Serotonin	VILL	0.813528	3.35967	0.711579	0.492991	0.90646	0.68556
Exc	Serotonin	MFSD10	0.76405	4.7776	0.711559	0.493002	0.90646	0.685541
Exc	Serotonin	NEDD4	1.11944	2.89926	0.712283	0.493119	0.90646	0.685357
Exc	Serotonin	NAA60	0.746561	3.52507	0.71136	0.493121	0.90646	0.685354
Exc	Serotonin	SEPTIN7	2.70929	7.70168	0.71576	0.493128	0.90646	0.685342
Exc	Serotonin	TCTEX1D2	-0.584679	5.37081	-0.71118	0.493301	0.90646	-0.685068
Exc	Serotonin	TMEM231	-0.436577	4.55945	-0.71319	0.493304	0.90646	-0.685063
Exc	Serotonin	MTHFD1	-0.707277	5.06395	-0.711564	0.493381	0.90646	-0.684941
Exc	Serotonin	RAB5C	0.602591	4.1739	0.710893	0.493398	0.90646	0.684915
Exc	Serotonin	GDPD1	-0.608445	6.35454	-0.71709	0.49353	0.90646	-0.684706
Exc	Serotonin	C1orf61	0.797787	5.51668	0.710461	0.493654	0.90646	0.684509
Exc	Serotonin	BRIX1	0.87154	2.48456	0.7133	0.49369	0.90646	0.684452
Exc	Serotonin	B4GALT3	1.01165	2.7493	0.714186	0.493851	0.90646	0.684197
Exc	Serotonin	AC007364.1	0.609312	5.83147	0.710941	0.493917	0.90646	0.684092
Exc	Serotonin	DNM1L	0.309452	7.02864	0.714038	0.493951	0.90646	0.684038
Exc	Serotonin	TPST1	-0.671144	7.39839	-0.714339	0.494024	0.90646	-0.683922
Exc	Serotonin	SSH2	-0.637379	8.28512	-0.709827	0.494031	0.90646	-0.683912
Exc	Serotonin	MAP3K2	-0.763802	6.61396	-0.709652	0.494134	0.90646	-0.683748
Exc	Serotonin	SLC35A3	-0.713168	4.91432	-0.71377	0.494192	0.90646	-0.683657
Exc	Serotonin	VPS8	-0.735803	7.03307	-0.70913	0.494445	0.90646	-0.683256
Exc	Serotonin	DLG4	0.676005	6.25945	0.709033	0.494502	0.90646	0.683166
Exc	Serotonin	VPS39	0.376235	5.54055	0.708583	0.49477	0.90646	0.682742
Exc	Serotonin	GARS	0.712477	5.3033	0.708521	0.494807	0.90646	0.682684
Exc	Serotonin	SGK1	1.36086	6.80461	0.711557	0.49481	0.90646	0.682679
Exc	Serotonin	ZNF436-AS1	0.770795	2.06006	0.708443	0.494977	0.90646	0.682415
Exc	Serotonin	CANX	0.854721	6.0535	0.714471	0.495017	0.90646	0.682352
Exc	Serotonin	NFKB1	-0.568264	5.76512	-0.708972	0.495055	0.90646	-0.682291
Exc	Serotonin	LENG8	-0.587184	7.16768	-0.707907	0.495171	0.90646	-0.682107
Exc	Serotonin	AC079385.1	-0.737846	6.27564	-0.709125	0.495184	0.90646	-0.682086
Exc	Serotonin	LRRC57	-0.998253	3.9984	-0.717642	0.495185	0.90646	-0.682085
Exc	Serotonin	OSTF1	1.07999	5.02832	0.707059	0.495676	0.90646	0.681309
Exc	Serotonin	NRSN2-AS1	0.860938	5.21106	0.708913	0.495811	0.90646	0.681095
Exc	Serotonin	PCNP	-0.63128	5.2073	-0.706733	0.49587	0.90646	-0.681002
Exc	Serotonin	PPP1R32	0.611106	2.86059	0.706663	0.495911	0.90646	0.680937
Exc	Serotonin	NUCKS1	0.774612	6.8287	0.710568	0.495989	0.90646	0.680814
Exc	Serotonin	TCAIM	-0.630206	5.63022	-0.718917	0.496114	0.90646	-0.680617
Exc	Serotonin	YY1AP1	0.436901	5.56171	0.70618	0.496199	0.90646	0.680482
Exc	Serotonin	MMAA	-0.435076	2.25017	-0.706056	0.496277	0.90646	-0.68036
Exc	Serotonin	NONO	1.20021	4.4061	0.710108	0.496372	0.90646	0.680209
Exc	Serotonin	ZFAS1	2.62262	3.07869	0.705785	0.496434	0.90646	0.680111
Exc	Serotonin	HNRNPH3	-0.830455	5.91609	-0.705832	0.496566	0.90646	-0.679903
Exc	Serotonin	CSNK1G1	-0.990014	6.32641	-0.710161	0.496578	0.90646	-0.679884
Exc	Serotonin	CKAP2	0.576067	3.38982	0.707166	0.496582	0.90646	0.679878
Exc	Serotonin	POU2F2	0.745234	6.65052	0.708614	0.496592	0.90646	0.679862
Exc	Serotonin	DAG1	-0.750024	4.64899	-0.710936	0.496595	0.90646	-0.679857
Exc	Serotonin	LINC00910	-1.18824	2.8864	-0.736803	0.496676	0.90646	-0.679729
Exc	Serotonin	SLC6A6	1.03435	5.51243	0.709083	0.496835	0.90646	0.679478
Exc	Serotonin	SAMD12	-0.65969	9.017	-0.706233	0.496963	0.90646	-0.679276
Exc	Serotonin	RFX3	-1.84912	8.05783	-0.707116	0.497287	0.90646	-0.678764
Exc	Serotonin	FERMT2	1.57286	4.46236	0.706931	0.497427	0.90646	0.678544
Exc	Serotonin	MRPL48	0.766478	4.42031	0.704004	0.497496	0.90646	0.678435
Exc	Serotonin	LINC00632	-0.501937	9.57567	-0.704404	0.497609	0.90646	-0.678257
Exc	Serotonin	XRCC4	0.671656	4.34522	0.708314	0.497617	0.90646	0.678243
Exc	Serotonin	ACTR8	0.84307	2.78776	0.703759	0.497642	0.90646	0.678204
Exc	Serotonin	LRMP	1.15681	3.81798	0.706053	0.497682	0.90646	0.678141
Exc	Serotonin	AL445433.2	0.797955	5.8439	0.706691	0.497707	0.90646	0.678101
Exc	Serotonin	BMI1	-1.00905	4.14868	-0.713018	0.497744	0.90646	-0.678044
Exc	Serotonin	MRE11	-0.718313	4.98029	-0.703687	0.497787	0.90646	-0.677975
Exc	Serotonin	TTC6	-2.24686	4.93779	-0.707883	0.497807	0.90646	-0.677944
Exc	Serotonin	INPPL1	-0.867631	3.29484	-0.703494	0.497807	0.90646	-0.677944
Exc	Serotonin	PAXIP1	-0.618639	4.61083	-0.703019	0.498084	0.90646	-0.677508
Exc	Serotonin	TCTN1	-0.417889	4.47593	-0.704968	0.498293	0.90646	-0.677178
Exc	Serotonin	SCML2	-1.1825	2.59636	-0.702659	0.498298	0.90646	-0.67717
Exc	Serotonin	TMEM8B	0.551676	5.14402	0.702492	0.498398	0.90646	0.677012
Exc	Serotonin	DRD1	1.19328	2.4148	0.7058	0.498429	0.90646	0.676964
Exc	Serotonin	ATAD3B	0.701093	5.88532	0.702341	0.498488	0.90646	0.67687
Exc	Serotonin	PEBP1	1.8323	6.61487	0.702143	0.498607	0.90646	0.676684
Exc	Serotonin	LINC02595	-1.11377	3.97012	-0.706853	0.498753	0.90646	-0.676452
Exc	Serotonin	ZNF410	-0.388573	4.7606	-0.701759	0.498836	0.90646	-0.676322
Exc	Serotonin	C3orf62	0.676295	3.87914	0.701731	0.498853	0.90646	0.676296
Exc	Serotonin	RAB30-DT	0.545327	5.32205	0.701461	0.499014	0.90646	0.676042
Exc	Serotonin	TUBB	2.43321	4.51522	0.701404	0.499048	0.90646	0.675989
Exc	Serotonin	ZNF362	0.579763	5.06764	0.703384	0.499089	0.90646	0.675924
Exc	Serotonin	CHN1	-0.832453	8.56272	-0.702469	0.499254	0.90646	-0.675665
Exc	Serotonin	NANS	0.789659	2.34451	0.704136	0.499501	0.90646	0.675275
Exc	Serotonin	CMPK1	-0.631241	4.45956	-0.700451	0.499618	0.90646	-0.675092
Exc	Serotonin	TAB2	-0.7227	5.98737	-0.700282	0.499719	0.90646	-0.674932
Exc	Serotonin	CTSD	1.7792	4.37768	0.700247	0.49974	0.90646	0.674899
Exc	Serotonin	SRRM4	0.477498	8.41284	0.705368	0.499792	0.90646	0.674817
Exc	Serotonin	FADS2	0.514902	4.34314	0.716996	0.499817	0.90646	0.674778
Exc	Serotonin	ALDOC	2.38267	3.80619	0.699978	0.499901	0.90646	0.674646
Exc	Serotonin	ZNF451	-0.458343	6.65273	-0.699897	0.499949	0.90646	-0.674569
Exc	Serotonin	INTS6	-0.80966	5.66784	-0.699865	0.499969	0.90646	-0.674539
Exc	Serotonin	CYTH3	0.525789	6.52437	0.70295	0.499991	0.90646	0.674504
Exc	Serotonin	WNT10B	0.744439	4.57188	0.699781	0.500107	0.90646	0.674321
Exc	Serotonin	PRRG1	0.95676	5.47937	0.699583	0.500137	0.90646	0.674274
Exc	Serotonin	PANTR1	0.805009	6.79538	0.699605	0.500275	0.90646	0.674058
Exc	Serotonin	IMMP2L	-1.11422	7.70312	-0.702183	0.500295	0.90646	-0.674026
Exc	Serotonin	ZSWIM6	-0.684729	8.13388	-0.699275	0.500321	0.90646	-0.673984
Exc	Serotonin	RAB9B	0.610068	4.4173	0.704263	0.500401	0.90646	0.67386
Exc	Serotonin	ZFAND3	-1.16102	8.21676	-0.702135	0.50042	0.90646	-0.67383
Exc	Serotonin	NEMP1	0.444711	3.38749	0.698942	0.500521	0.90646	0.673671
Exc	Serotonin	RHBDD1	-0.601064	5.10083	-0.7046	0.500534	0.90646	-0.67365
Exc	Serotonin	PPP2R1A	1.03346	5.25895	0.698892	0.500551	0.90646	0.673623
Exc	Serotonin	GPC6	-2.22012	8.18444	-0.698814	0.500627	0.90646	-0.673503
Exc	Serotonin	ITGA2	2.60314	4.35279	0.699932	0.500672	0.90646	0.673432
Exc	Serotonin	PRDX3	-0.542191	3.59746	-0.69842	0.500833	0.90646	-0.673179
Exc	Serotonin	ATP10B	2.76244	4.71787	0.700347	0.50088	0.90646	0.673106
Exc	Serotonin	FAM169A	-0.865309	6.34617	-0.700175	0.500964	0.90646	-0.672973
Exc	Serotonin	GTF2H1	-0.243472	5.50803	-0.704409	0.500994	0.90646	-0.672927
Exc	Serotonin	CNTNAP3	1.42651	3.8811	0.704205	0.501001	0.90646	0.672916
Exc	Serotonin	SLC6A15	-0.675655	5.61984	-0.697861	0.501168	0.90646	-0.672653
Exc	Serotonin	DCAF5	-0.464707	6.42256	-0.697968	0.501201	0.90646	-0.672601
Exc	Serotonin	HPCAL4	1.2082	4.87899	0.69759	0.50133	0.90646	0.672398
Exc	Serotonin	SPOP	-0.496763	6.06511	-0.697809	0.501341	0.90646	-0.672381
Exc	Serotonin	PSIP1	-0.561426	6.60252	-0.697537	0.501362	0.90646	-0.672348
Exc	Serotonin	KBTBD3	-0.796633	4.15124	-0.697521	0.501372	0.90646	-0.672332
Exc	Serotonin	AC103855.3	-1.15037	4.182	-0.700671	0.501432	0.90646	-0.672239
Exc	Serotonin	OSBPL9	0.96038	6.29857	0.69712	0.501612	0.90646	0.671955
Exc	Serotonin	SNHG14	-0.628819	12.2081	-0.697986	0.50165	0.90646	-0.671895
Exc	Serotonin	AC016687.2	1.83789	3.2435	0.700906	0.50171	0.90646	0.671801
Exc	Serotonin	NCSTN	0.716688	3.18291	0.697016	0.501712	0.90646	0.671798
Exc	Serotonin	ATIC	0.572383	4.36368	0.696936	0.501723	0.90646	0.671782
Exc	Serotonin	ERC2	-0.726304	9.98273	-0.699306	0.501723	0.90646	-0.671781
Exc	Serotonin	IGSF3	-1.24412	4.29305	-0.698671	0.501731	0.90646	-0.671769
Exc	Serotonin	ZBTB25	-0.704952	4.61272	-0.696875	0.501759	0.90646	-0.671725
Exc	Serotonin	ZNF662	-0.645922	2.3707	-0.697315	0.501761	0.90646	-0.671721
Exc	Serotonin	SNRPF	-0.789747	3.69532	-0.702969	0.501843	0.90646	-0.671593
Exc	Serotonin	DESI2	0.665227	4.22355	0.696697	0.501866	0.90646	0.671557
Exc	Serotonin	TCEAL9	2.01793	2.35486	0.696901	0.501868	0.90646	0.671554
Exc	Serotonin	CETN3	-1.30024	3.2843	-0.696888	0.50193	0.90646	-0.671457
Exc	Serotonin	ITFG1	-0.356149	8.37219	-0.696372	0.502061	0.90646	-0.671251
Exc	Serotonin	FP236383.3	-3.33365	4.93469	-0.696369	0.502063	0.90646	-0.671248
Exc	Serotonin	AC006115.2	0.369039	5.9962	0.696086	0.502232	0.90646	0.670982
Exc	Serotonin	BCL9L	0.625471	3.69838	0.695848	0.502375	0.90646	0.670757
Exc	Serotonin	TTLL7	-0.843232	8.76841	-0.697855	0.502443	0.90646	-0.670651
Exc	Serotonin	PARP8	-0.895294	7.02367	-0.696683	0.502449	0.90646	-0.670642
Exc	Serotonin	SLC38A10	0.570822	5.62702	0.695552	0.502553	0.90646	0.670479
Exc	Serotonin	PCP4	1.79301	3.12989	0.700535	0.502563	0.90646	0.670463
Exc	Serotonin	SFI1	0.348236	6.25255	0.705131	0.502637	0.90646	0.670346
Exc	Serotonin	DDX50	0.461507	5.61885	0.695377	0.502658	0.90646	0.670314
Exc	Serotonin	WRNIP1	-0.249989	5.04221	-0.696769	0.502772	0.90646	-0.670134
Exc	Serotonin	CCDC57	0.517825	8.18235	0.695131	0.502805	0.90646	0.670082
Exc	Serotonin	ANKRD13A	0.955141	4.63834	0.697123	0.502813	0.90646	0.670071
Exc	Serotonin	WDR70	-0.499339	7.76851	-0.69511	0.502821	0.90646	-0.670057
Exc	Serotonin	STK10	0.602809	4.49298	0.695579	0.502922	0.90646	0.669899
Exc	Serotonin	SMC5	-0.519089	6.36269	-0.694899	0.502945	0.90646	-0.669864
Exc	Serotonin	METTL5	-0.524141	3.54029	-0.69447	0.503202	0.90646	-0.66946
Exc	Serotonin	TSPYL5	-1.35327	2.98548	-0.69443	0.503226	0.90646	-0.669422
Exc	Serotonin	SLC13A3	0.550822	7.1858	0.694204	0.503362	0.90646	0.669209
Exc	Serotonin	TSEN2	0.707798	5.87048	0.698036	0.503384	0.90646	0.669175
Exc	Serotonin	AVL9	-0.651223	6.7608	-0.695866	0.503489	0.90646	-0.66901
Exc	Serotonin	MRPS31	0.551826	4.75171	0.6966	0.503546	0.90646	0.668921
Exc	Serotonin	SENP1	-0.591853	4.39041	-0.693778	0.503618	0.90646	-0.668808
Exc	Serotonin	ANKRD24	-0.624392	7.93741	-0.693756	0.503631	0.90646	-0.668788
Exc	Serotonin	NARS	0.963086	5.68055	0.693716	0.503655	0.90646	0.668749
Exc	Serotonin	HSF4	1.03081	5.08782	0.693615	0.503716	0.90646	0.668654
Exc	Serotonin	IGF2R	0.45915	6.28166	0.693233	0.503946	0.90646	0.668295
Exc	Serotonin	STX18	-0.635108	5.58301	-0.701448	0.503994	0.90646	-0.668219
Exc	Serotonin	LINC01088	1.1915	3.22659	0.694696	0.504013	0.90646	0.66819
Exc	Serotonin	AL683813.1	0.639609	4.76095	0.692993	0.50409	0.90646	0.668069
Exc	Serotonin	NELL1	-0.922076	8.49411	-0.692965	0.504106	0.90646	-0.668043
Exc	Serotonin	PHLPP2	-0.499489	6.43731	-0.696632	0.504159	0.90646	-0.66796
Exc	Serotonin	INTS6-AS1	0.665749	3.53222	0.695433	0.504255	0.90646	0.667809
Exc	Serotonin	WIPF3	-0.968889	6.11872	-0.69377	0.504263	0.90646	-0.667798
Exc	Serotonin	AC004943.2	0.626011	2.89129	0.693948	0.504341	0.90646	0.667675
Exc	Serotonin	IMP4	0.796247	2.37572	0.692504	0.504435	0.90646	0.667527
Exc	Serotonin	TAMM41	-0.981544	5.73435	-0.701186	0.504469	0.90646	-0.667475
Exc	Serotonin	MGAT4C	-0.876305	8.50007	-0.692311	0.5045	0.90646	-0.667427
Exc	Serotonin	MSC-AS1	1.04166	6.09202	0.69374	0.504523	0.90646	0.667389
Exc	Serotonin	AKNAD1	-0.712309	4.22236	-0.695323	0.504534	0.90646	-0.667372
Exc	Serotonin	GPLD1	0.363898	5.18686	0.691654	0.504895	0.906923	0.666807
Exc	Serotonin	RAB2B	0.497594	3.90236	0.691511	0.504981	0.906923	0.666673
Exc	Serotonin	ATP6AP1	1.6763	4.18247	0.691436	0.505026	0.906923	0.666602
Exc	Serotonin	EPN2	0.878773	7.01677	0.693503	0.505085	0.906923	0.66651
Exc	Serotonin	SNX6	0.489665	6.02574	0.690802	0.505408	0.907106	0.666005
Exc	Serotonin	CARMIL3	1.25196	3.27782	0.69047	0.505608	0.907106	0.665692
Exc	Serotonin	NBPF9	0.614875	3.91847	0.690872	0.505616	0.907106	0.665679
Exc	Serotonin	SKP2	-0.86115	4.18673	-0.690304	0.505708	0.907106	-0.665535
Exc	Serotonin	MTHFD2L	-0.695536	5.03603	-0.690302	0.505709	0.907106	-0.665533
Exc	Serotonin	CHTOP	0.767733	4.46273	0.69023	0.505753	0.907106	0.665466
Exc	Serotonin	LINC00240	0.977632	3.96101	0.692316	0.505769	0.907106	0.665441
Exc	Serotonin	ATG13	0.705087	5.63804	0.690171	0.505788	0.907106	0.66541
Exc	Serotonin	ASH1L	-0.26883	8.46136	-0.689977	0.505905	0.907106	-0.665227
Exc	Serotonin	WDFY1	0.318021	5.48679	0.696049	0.505922	0.907106	0.665202
Exc	Serotonin	MKX	-0.685143	4.37691	-0.691323	0.506066	0.907233	-0.664976
Exc	Serotonin	SORL1	0.525011	8.01672	0.693181	0.506273	0.907432	0.664652
Exc	Serotonin	FAM171A2	1.00947	4.08113	0.689332	0.506412	0.907432	0.664434
Exc	Serotonin	IQSEC3	0.69602	6.43251	0.69047	0.50647	0.907432	0.664345
Exc	Serotonin	STMN1	1.69243	6.16114	0.68904	0.50647	0.907432	0.664344
Exc	Serotonin	AKR1B1	0.779092	3.50627	0.688874	0.50657	0.90748	0.664188
Exc	Serotonin	ASTN2	0.958708	8.13127	0.691849	0.506668	0.907524	0.664034
Exc	Serotonin	DOK4	0.883488	2.93525	0.688495	0.506799	0.907598	0.66383
Exc	Serotonin	GABPB1-AS1	1.09215	6.4505	0.688399	0.506856	0.907598	0.663741
Exc	Serotonin	PTPRM	0.711605	5.90101	0.703432	0.507021	0.907761	0.663483
Exc	Serotonin	LRFN1	0.865164	3.44575	0.693834	0.507107	0.907783	0.663349
Exc	Serotonin	ARRDC3-AS1	0.895266	4.57179	0.695551	0.507344	0.908002	0.662979
Exc	Serotonin	CELF2	-0.841676	11.1786	-0.689368	0.507376	0.908002	-0.662929
Exc	Serotonin	BCL11A	-0.598956	6.82557	-0.688906	0.507474	0.908023	-0.662776
Exc	Serotonin	LINC01750	-0.817128	2.64687	-0.687458	0.507594	0.908023	-0.662589
Exc	Serotonin	DOC2A	0.67866	6.79428	0.687093	0.507681	0.908023	0.662452
Exc	Serotonin	CCT6A	0.749424	4.79618	0.686805	0.507819	0.908023	0.662238
Exc	Serotonin	ITGA9-AS1	0.57452	5.97088	0.688261	0.507866	0.908023	0.662164
Exc	Serotonin	AC011246.1	0.649292	7.02711	0.688131	0.507935	0.908023	0.662057
Exc	Serotonin	CKB	1.26943	7.3196	0.686231	0.508165	0.908023	0.661697
Exc	Serotonin	POLRMT	0.633251	4.23936	0.687589	0.508302	0.908023	0.661484
Exc	Serotonin	IL1RAPL2	1.64008	6.3077	0.68861	0.508365	0.908023	0.661386
Exc	Serotonin	ACTR6	0.725939	3.95554	0.688632	0.508375	0.908023	0.66137
Exc	Serotonin	RUFY1	0.323467	6.51951	0.685738	0.508464	0.908023	0.661232
Exc	Serotonin	DCTN1-AS1	0.701888	2.27653	0.68654	0.508477	0.908023	0.661212
Exc	Serotonin	NOLC1	0.988491	3.83014	0.68548	0.508637	0.908023	0.660962
Exc	Serotonin	RBFADN	0.453485	2.62221	0.688896	0.50873	0.908023	0.660817
Exc	Serotonin	AC092640.1	-1.36619	5.32638	-0.686638	0.508783	0.908023	-0.660735
Exc	Serotonin	HAUS5	0.778007	3.21026	0.690928	0.509008	0.908023	0.660382
Exc	Serotonin	SP140L	-0.614316	2.02677	-0.686974	0.509027	0.908023	-0.660354
Exc	Serotonin	RNASEH2B	-0.703862	5.27866	-0.684604	0.509149	0.908023	-0.660163
Exc	Serotonin	GLCCI1	-0.638605	7.28119	-0.684363	0.5093	0.908023	-0.659927
Exc	Serotonin	AC092745.5	-1.02787	6.74157	-0.688977	0.509336	0.908023	-0.659872
Exc	Serotonin	KDM4B	0.527947	8.09324	0.687158	0.509374	0.908023	0.659812
Exc	Serotonin	SVOP	0.78005	7.07685	0.686271	0.509428	0.908023	0.659728
Exc	Serotonin	AP5B1	0.655171	4.21215	0.690652	0.509624	0.908023	0.659423
Exc	Serotonin	ARRDC1	0.586339	5.17231	0.683468	0.509836	0.908023	0.659092
Exc	Serotonin	ARAP1	0.731982	4.477	0.685387	0.509851	0.908023	0.65907
Exc	Serotonin	PARD6G	0.535543	3.12046	0.683405	0.509875	0.908023	0.659032
Exc	Serotonin	ADRA1B	0.752343	4.46422	0.689749	0.5099	0.908023	0.658994
Exc	Serotonin	PLXDC2	-0.898528	8.05605	-0.68336	0.509902	0.908023	-0.65899
Exc	Serotonin	MOAP1	2.08958	3.36901	0.683315	0.509929	0.908023	0.658948
Exc	Serotonin	REXO1	0.391747	5.24895	0.683944	0.510064	0.908023	0.658739
Exc	Serotonin	SC5D	0.829841	4.3966	0.682905	0.510177	0.908023	0.658561
Exc	Serotonin	RAB10	-0.53488	6.72369	-0.68289	0.510187	0.908023	-0.658547
Exc	Serotonin	ENOPH1	0.634286	4.41738	0.682848	0.510212	0.908023	0.658508
Exc	Serotonin	SLC25A4	1.7221	3.94995	0.682586	0.510371	0.908023	0.65826
Exc	Serotonin	GABRA6	1.10941	4.18804	0.686086	0.510374	0.908023	0.658256
Exc	Serotonin	MKKS	0.587129	3.77292	0.683936	0.5104	0.908023	0.658216
Exc	Serotonin	PCBP2	0.832654	5.9597	0.682373	0.5105	0.908023	0.658059
Exc	Serotonin	CHRM3	-1.28599	9.74646	-0.684306	0.51051	0.908023	-0.658045
Exc	Serotonin	KIAA1755	3.32286	3.98991	0.68592	0.510553	0.908023	0.657976
Exc	Serotonin	BMP2K	-0.567529	5.51241	-0.682247	0.510576	0.908023	-0.657941
Exc	Serotonin	CEP164	0.523123	6.24066	0.683612	0.510602	0.908023	0.657901
Exc	Serotonin	SOX10	3.1439	3.11354	0.682402	0.510799	0.908023	0.657595
Exc	Serotonin	SUFU	0.616679	5.90155	0.681932	0.510881	0.908023	0.657466
Exc	Serotonin	FAM83H	-1.09665	2.72434	-0.681733	0.510887	0.908023	-0.657457
Exc	Serotonin	PPP2R3C	2.74195	3.96694	0.681552	0.510997	0.908023	0.657285
Exc	Serotonin	STX17	-0.620328	4.82243	-0.681533	0.511009	0.908023	-0.657267
Exc	Serotonin	ANKRD44	1.79724	5.38232	0.686368	0.511032	0.908023	0.657231
Exc	Serotonin	SLC35A5	0.577785	3.85515	0.681494	0.511033	0.908023	0.65723
Exc	Serotonin	PEX5L	-0.537753	9.30275	-0.681454	0.511057	0.908023	-0.657193
Exc	Serotonin	CMBL	0.622892	2.87433	0.681399	0.511095	0.908023	0.657133
Exc	Serotonin	CDK6	-0.825383	6.32595	-0.681325	0.511135	0.908023	-0.657072
Exc	Serotonin	TTC4	0.667748	4.57536	0.683021	0.511301	0.908075	0.656813
Exc	Serotonin	FAM120B	0.512746	7.19028	0.680978	0.511346	0.908075	0.656744
Exc	Serotonin	RIMS2	-0.854865	10.0093	-0.685528	0.511385	0.908075	-0.656683
Exc	Serotonin	RAVER1	0.421823	3.96815	0.68696	0.511642	0.908203	0.656283
Exc	Serotonin	MEIS3	0.967755	7.07081	0.680825	0.511664	0.908203	0.656249
Exc	Serotonin	CD99L2	0.659795	5.79168	0.680451	0.511677	0.908203	0.656228
Exc	Serotonin	WAC	-0.470495	6.6775	-0.680213	0.511809	0.908295	-0.656023
Exc	Serotonin	DENND3	0.491357	7.02283	0.683119	0.511941	0.908295	0.655819
Exc	Serotonin	SESN1	-1.20157	6.62512	-0.68375	0.512005	0.908295	-0.655719
Exc	Serotonin	THRAP3	-0.350083	6.60254	-0.680089	0.51209	0.908295	-0.655587
Exc	Serotonin	PIGQ	0.691302	5.62028	0.679716	0.512123	0.908295	0.655535
Exc	Serotonin	TPT1	2.75179	3.45439	0.679619	0.51217	0.908295	0.655463
Exc	Serotonin	CNTNAP1	0.674681	6.58233	0.679303	0.512362	0.908365	0.655164
Exc	Serotonin	CAP2	-0.707782	7.11516	-0.682695	0.512462	0.908365	-0.655009
Exc	Serotonin	ZNF561-AS1	0.993386	2.7398	0.679087	0.512493	0.908365	0.654961
Exc	Serotonin	PPT1	0.694826	4.56328	0.67905	0.512516	0.908365	0.654926
Exc	Serotonin	PDE1C	-0.702469	7.81446	-0.678879	0.512619	0.908365	-0.654765
Exc	Serotonin	SETBP1	-0.707697	8.44872	-0.682723	0.51265	0.908365	-0.654717
Exc	Serotonin	ZFP37	0.544292	3.18663	0.678509	0.512844	0.908578	0.654415
Exc	Serotonin	IFT74	0.653035	4.40409	0.678627	0.512919	0.908581	0.654299
Exc	Serotonin	ZBTB18	-1.1002	5.31962	-0.677907	0.51321	0.908946	-0.653848
Exc	Serotonin	CLIC5	-1.29254	3.12492	-0.678278	0.513357	0.908946	-0.65362
Exc	Serotonin	FAM241A	0.842432	4.0664	0.680335	0.513377	0.908946	0.653588
Exc	Serotonin	CCT4	0.843357	5.06346	0.679621	0.51342	0.908946	0.653522
Exc	Serotonin	PPM1A	-0.854088	5.86099	-0.677324	0.513565	0.909073	-0.653297
Exc	Serotonin	SNAPC1	-1.28019	3.25087	-0.676847	0.513855	0.909273	-0.652848
Exc	Serotonin	ZNF12	-0.360134	3.7534	-0.678179	0.513892	0.909273	-0.65279
Exc	Serotonin	AC090945.1	0.699789	5.06275	0.676775	0.513898	0.909273	0.65278
Exc	Serotonin	PDIA5	-1.23934	5.05301	-0.685763	0.514224	0.909579	-0.652275
Exc	Serotonin	ZNF433	-0.669768	2.93382	-0.676081	0.514321	0.909579	-0.652125
Exc	Serotonin	CGREF1	0.579153	4.54781	0.683181	0.514393	0.909579	0.652013
Exc	Serotonin	TMEM44	0.663918	5.07128	0.677252	0.514456	0.909579	0.651914
Exc	Serotonin	GAS2	-1.09943	5.91706	-0.682446	0.514489	0.909579	-0.651865
Exc	Serotonin	MDH1B	-0.62268	3.22178	-0.677922	0.514552	0.909579	-0.651766
Exc	Serotonin	BASP1	-0.686355	7.77337	-0.675644	0.514587	0.909579	-0.651713
Exc	Serotonin	CA10	-1.28799	8.82298	-0.674889	0.515069	0.909626	-0.650966
Exc	Serotonin	GCNA	-0.700071	4.48755	-0.674736	0.515139	0.909626	-0.650856
Exc	Serotonin	SLC25A11	1.11948	3.0708	0.674697	0.515188	0.909626	0.650781
Exc	Serotonin	MOK	-0.847943	6.7237	-0.674557	0.515256	0.909626	-0.650676
Exc	Serotonin	EGLN3	0.665785	4.2269	0.677808	0.515285	0.909626	0.650631
Exc	Serotonin	ATR	-0.448054	7.13781	-0.674112	0.51552	0.909626	-0.650267
Exc	Serotonin	CALM2	1.08339	7.55673	0.673921	0.515636	0.909626	0.650087
Exc	Serotonin	MRPL9	-0.784617	2.97493	-0.673881	0.515661	0.909626	-0.650049
Exc	Serotonin	FP325330.3	1.23598	2.60503	0.675057	0.51568	0.909626	0.650018
Exc	Serotonin	KCNB2	-0.506575	8.19639	-0.673639	0.51581	0.909626	-0.649818
Exc	Serotonin	PRPF38B	0.630657	5.0366	0.674573	0.515867	0.909626	0.649729
Exc	Serotonin	SUGP2	0.518575	8.03889	0.675263	0.515875	0.909626	0.649717
Exc	Serotonin	MAN1A2	-0.456677	7.63009	-0.673501	0.515892	0.909626	-0.64969
Exc	Serotonin	JAZF1	-0.94641	8.13785	-0.676715	0.515936	0.909626	-0.649622
Exc	Serotonin	AL133346.1	2.17538	3.54723	0.675012	0.515985	0.909626	0.649547
Exc	Serotonin	NEK3	1.74095	3.93782	0.67563	0.516033	0.909626	0.649472
Exc	Serotonin	RP9	0.965883	3.22282	0.6733	0.51615	0.909626	0.649291
Exc	Serotonin	FAR2	-0.543046	6.69605	-0.672916	0.516249	0.909626	-0.649139
Exc	Serotonin	VSTM2A	-1.84492	4.88546	-0.67457	0.516259	0.909626	-0.649123
Exc	Serotonin	SAMD12-AS1	0.599113	3.96106	0.6796	0.516305	0.909626	0.649051
Exc	Serotonin	DLGAP1-AS4	-0.712587	5.73753	-0.673904	0.516376	0.909626	-0.648942
Exc	Serotonin	CLDN12	-0.516748	5.4663	-0.67306	0.516392	0.909626	-0.648917
Exc	Serotonin	SMARCA1	-0.395891	6.26686	-0.672954	0.516436	0.909626	-0.648848
Exc	Serotonin	DUSP3	0.976003	3.87795	0.672449	0.516534	0.909626	0.648697
Exc	Serotonin	ATF6	-0.502877	6.35272	-0.672441	0.516539	0.909626	-0.64869
Exc	Serotonin	TCP11L1	-0.393469	5.27577	-0.674211	0.516627	0.909626	-0.648553
Exc	Serotonin	ZNF287	-0.688881	3.46374	-0.67227	0.516646	0.909626	-0.648524
Exc	Serotonin	RFC3	-0.930102	4.98285	-0.672118	0.516736	0.909626	-0.648385
Exc	Serotonin	MYADM	1.08161	3.70937	0.674134	0.516748	0.909626	0.648366
Exc	Serotonin	CACNA1D	-0.693909	8.62526	-0.676008	0.517003	0.909626	-0.647972
Exc	Serotonin	AC098588.3	-0.765831	6.84661	-0.671676	0.517006	0.909626	-0.647968
Exc	Serotonin	ZNF146	0.94927	5.6673	0.675862	0.517034	0.909626	0.647925
Exc	Serotonin	FBXO7	1.0134	5.12641	0.674797	0.517079	0.909626	0.647855
Exc	Serotonin	GP1BB	0.600547	5.27948	0.672871	0.51716	0.909626	0.64773
Exc	Serotonin	THY1	1.84995	6.30324	0.671363	0.517197	0.909626	0.647673
Exc	Serotonin	MYBPHL	-0.709043	2.65606	-0.671255	0.517263	0.909626	-0.64757
Exc	Serotonin	SMIM17	0.724934	3.98334	0.67463	0.517404	0.909643	0.647353
Exc	Serotonin	ADAM9	-0.6223	5.34246	-0.67506	0.517494	0.909643	-0.647214
Exc	Serotonin	GINS1	1.18577	2.62486	0.671954	0.517508	0.909643	0.647192
Exc	Serotonin	EIF3M	-0.535469	4.51642	-0.671409	0.517677	0.909643	-0.64693
Exc	Serotonin	SIPA1L2	0.557608	5.5881	0.670435	0.517764	0.909643	0.646797
Exc	Serotonin	SLC25A16	-0.524291	5.8371	-0.670296	0.517849	0.909643	-0.646665
Exc	Serotonin	RAD51AP2	-0.766935	2.32732	-0.681518	0.517942	0.909643	-0.646521
Exc	Serotonin	BAG2	0.649078	2.82359	0.670951	0.517948	0.909643	0.646512
Exc	Serotonin	AC005062.1	-1.72913	3.82457	-0.669922	0.518077	0.909643	-0.646312
Exc	Serotonin	AC008050.1	0.794978	4.29141	0.669857	0.518117	0.909643	0.646251
Exc	Serotonin	DDX20	0.729387	2.5371	0.669478	0.518349	0.909643	0.645893
Exc	Serotonin	ADAP2	0.929069	2.6772	0.66939	0.518402	0.909643	0.64581
Exc	Serotonin	GPR162	0.965984	4.95834	0.669374	0.518413	0.909643	0.645794
Exc	Serotonin	ZNF521	-0.730924	4.58574	-0.673407	0.518705	0.909643	-0.645343
Exc	Serotonin	NOL9	0.435806	5.65806	0.668791	0.518769	0.909643	0.645244
Exc	Serotonin	SLC9A7	-0.986044	5.4895	-0.670305	0.518839	0.909643	-0.645136
Exc	Serotonin	TWIST2	1.48332	2.92389	0.668587	0.518895	0.909643	0.645049
Exc	Serotonin	ROBO3	1.36955	3.35763	0.671693	0.518904	0.909643	0.645036
Exc	Serotonin	FAM174B	0.480735	5.28467	0.671849	0.518931	0.909643	0.644994
Exc	Serotonin	LEFTY1	0.50869	3.97511	0.687038	0.519015	0.909643	0.644865
Exc	Serotonin	AASDHPPT	-1.18045	4.83088	-0.668351	0.519038	0.909643	-0.644829
Exc	Serotonin	SPAG16	-0.606353	6.8206	-0.669058	0.519157	0.909643	-0.644646
Exc	Serotonin	LPIN1	0.425829	6.60011	0.668072	0.519209	0.909643	0.644565
Exc	Serotonin	AC090015.1	-1.75839	4.96628	-0.669327	0.519252	0.909643	-0.644498
Exc	Serotonin	FAM76B	-0.789117	4.21612	-0.667894	0.519318	0.909643	-0.644398
Exc	Serotonin	CAMK2A	0.708374	9.50776	0.667773	0.519459	0.909643	0.644179
Exc	Serotonin	PHLDB1	2.3476	5.55402	0.671668	0.519531	0.909643	0.644069
Exc	Serotonin	PRKAR1A	1.0785	5.23269	0.667433	0.5196	0.909643	0.643962
Exc	Serotonin	CTXN1	1.49937	3.92249	0.667433	0.5196	0.909643	0.643962
Exc	Serotonin	KIAA1324L	0.845688	6.01784	0.670689	0.519605	0.909643	0.643955
Exc	Serotonin	LINC01284	1.04105	5.61915	0.667441	0.519626	0.909643	0.643922
Exc	Serotonin	SUCO	0.690658	5.05688	0.667333	0.51976	0.909643	0.643715
Exc	Serotonin	CNNM4	-0.339748	4.78034	-0.671036	0.519973	0.909643	-0.643387
Exc	Serotonin	AGO3	-0.524452	7.01102	-0.666807	0.519983	0.909643	-0.643371
Exc	Serotonin	PYGO2	1.10185	2.49171	0.666656	0.520076	0.909643	0.643228
Exc	Serotonin	HCN3	1.11859	2.8679	0.670405	0.520133	0.909643	0.64314
Exc	Serotonin	USP12	-0.912317	4.97869	-0.666428	0.520216	0.909643	-0.643013
Exc	Serotonin	LZTS2	1.00321	4.20202	0.672023	0.520339	0.909643	0.642823
Exc	Serotonin	API5	-0.428397	5.37193	-0.666166	0.520376	0.909643	-0.642766
Exc	Serotonin	DNMT1	0.42838	5.81181	0.668066	0.520382	0.909643	0.642756
Exc	Serotonin	TIMP3	1.49826	2.45664	0.669471	0.520404	0.909643	0.642722
Exc	Serotonin	ARV1	0.73562	3.73953	0.667107	0.520429	0.909643	0.642684
Exc	Serotonin	ATP5MF	1.52692	3.17424	0.666043	0.520452	0.909643	0.642649
Exc	Serotonin	ATG5	-0.840235	6.30536	-0.667685	0.520535	0.909643	-0.64252
Exc	Serotonin	PRKAG2	0.555482	8.81038	0.665606	0.52072	0.909643	0.642236
Exc	Serotonin	SLC35B4	0.544722	4.93878	0.665548	0.520755	0.909643	0.642182
Exc	Serotonin	CMYA5	-1.07111	5.43414	-0.677038	0.520759	0.909643	-0.642177
Exc	Serotonin	KCNJ2	-1.71436	3.26412	-0.668053	0.520806	0.909643	-0.642104
Exc	Serotonin	ATP13A3	-0.513954	5.90626	-0.666605	0.521032	0.90983	-0.641756
Exc	Serotonin	ZNF880	-0.810684	3.18724	-0.664896	0.521155	0.90983	-0.641566
Exc	Serotonin	CA4	1.05902	4.18509	0.665216	0.521348	0.90983	0.641269
Exc	Serotonin	AC109466.1	1.94353	5.8113	0.667717	0.52138	0.90983	0.641219
Exc	Serotonin	RAB11B	0.883957	4.36385	0.664529	0.52138	0.90983	0.641219
Exc	Serotonin	UCN	1.31872	3.0436	0.667428	0.521407	0.90983	0.641178
Exc	Serotonin	DUS2	0.48515	4.5449	0.664259	0.521546	0.90983	0.640965
Exc	Serotonin	C1GALT1	-0.648356	5.47285	-0.664218	0.521571	0.90983	-0.640926
Exc	Serotonin	GPN2	0.60323	3.78629	0.664211	0.521575	0.90983	0.64092
Exc	Serotonin	SELENOO	0.616036	6.91205	0.664056	0.521733	0.909977	0.640677
Exc	Serotonin	C11orf65	1.85958	2.30523	0.663853	0.521813	0.909988	0.640554
Exc	Serotonin	DCAF1	-0.366871	5.22973	-0.66362	0.521938	0.91005	-0.640361
Exc	Serotonin	TJP2	1.62824	4.15031	0.664584	0.522092	0.91005	0.640124
Exc	Serotonin	TAFA1	-1.99967	9.02206	-0.666312	0.522101	0.91005	-0.640109
Exc	Serotonin	ST13	0.675908	5.32265	0.665512	0.522184	0.91005	0.639982
Exc	Serotonin	ATP1B1	1.43144	7.56615	0.663058	0.522283	0.91005	0.639829
Exc	Serotonin	ZNF827	0.571406	6.92545	0.666334	0.52229	0.91005	0.639819
Exc	Serotonin	AC104389.5	1.51451	2.71624	0.663025	0.522406	0.910124	0.63964
Exc	Serotonin	CWF19L2	-0.425262	6.05643	-0.662644	0.522537	0.910224	-0.639439
Exc	Serotonin	STT3A	0.593562	3.62028	0.666365	0.522744	0.910456	0.639121
Exc	Serotonin	AGGF1	0.475195	5.02706	0.667305	0.522995	0.910622	0.638735
Exc	Serotonin	AC124016.2	0.743558	2.48523	0.663781	0.52302	0.910622	0.638697
Exc	Serotonin	ZNF444	0.528786	4.93479	0.66173	0.523099	0.910622	0.638575
Exc	Serotonin	SCFD1	-0.4633	6.67221	-0.661666	0.523138	0.910622	-0.638515
Exc	Serotonin	CACNB4	0.414595	8.4953	0.661917	0.523311	0.910622	0.638249
Exc	Serotonin	TUBE1	-0.847288	4.77169	-0.661371	0.52332	0.910622	-0.638236
Exc	Serotonin	APEH	-0.671799	3.63318	-0.661301	0.523363	0.910622	-0.63817
Exc	Serotonin	GPATCH1	0.344387	4.36636	0.661185	0.523434	0.910622	0.63806
Exc	Serotonin	CREM	-1.16356	5.10268	-0.664886	0.523657	0.910622	-0.637718
Exc	Serotonin	CLCN2	0.800998	3.41559	0.668757	0.523678	0.910622	0.637686
Exc	Serotonin	ANKMY2	-0.960722	5.67127	-0.664021	0.523707	0.910622	-0.637641
Exc	Serotonin	ZNF274	0.698531	3.74494	0.66306	0.523724	0.910622	0.637616
Exc	Serotonin	ANK1	1.28373	3.87346	0.666004	0.523828	0.910637	0.637456
Exc	Serotonin	SKIL	-0.451158	5.33909	-0.660461	0.52388	0.910637	-0.637376
Exc	Serotonin	LAP3	0.988418	3.61835	0.664279	0.52397	0.910666	0.637238
Exc	Serotonin	AURKAIP1	1.77149	2.84355	0.660108	0.524097	0.91069	0.637042
Exc	Serotonin	WDR74	0.558949	2.89345	0.659959	0.524189	0.91069	0.636902
Exc	Serotonin	KCNK2	1.52874	2.87102	0.66124	0.524465	0.91069	0.636477
Exc	Serotonin	PTPRU	0.398549	4.85328	0.659459	0.524497	0.91069	0.636429
Exc	Serotonin	PIK3C3	-0.550931	6.36082	-0.659355	0.524563	0.91069	-0.636328
Exc	Serotonin	CNTRL	0.396709	5.74589	0.660671	0.524632	0.91069	0.636221
Exc	Serotonin	ADTRP	-1.10203	3.42941	-0.661566	0.525016	0.91069	-0.635632
Exc	Serotonin	SLC35D1	-0.693938	4.80177	-0.6586	0.525039	0.91069	-0.635597
Exc	Serotonin	ZNF684	0.435249	2.53124	0.666722	0.525142	0.91069	0.635438
Exc	Serotonin	SNX7	-0.910217	4.70275	-0.658381	0.525161	0.91069	-0.63541
Exc	Serotonin	MAPK4	-1.26432	7.00269	-0.659913	0.525191	0.91069	-0.635364
Exc	Serotonin	FGD5-AS1	-0.713207	4.54292	-0.658346	0.525222	0.91069	-0.635316
Exc	Serotonin	GRK5	-0.938142	5.24909	-0.671971	0.525311	0.91069	-0.63518
Exc	Serotonin	SLC29A2	0.685518	4.08503	0.657999	0.525396	0.91069	0.635049
Exc	Serotonin	TADA1	0.879175	3.40347	0.657943	0.525431	0.91069	0.634996
Exc	Serotonin	DNAJC8	0.850099	4.47804	0.660318	0.525452	0.91069	0.634964
Exc	Serotonin	CCZ1B	0.662914	4.55315	0.657828	0.525501	0.91069	0.634888
Exc	Serotonin	LSG1	-0.796378	3.8463	-0.657898	0.525503	0.91069	-0.634886
Exc	Serotonin	ZNF276	0.477531	6.03229	0.657783	0.525529	0.91069	0.634846
Exc	Serotonin	IMPAD1	-1.04519	4.5305	-0.657711	0.525573	0.91069	-0.634778
Exc	Serotonin	FZD4	-0.667374	2.92557	-0.663155	0.525578	0.91069	-0.634771
Exc	Serotonin	B4GALT1	-1.11511	3.21859	-0.66502	0.525615	0.91069	-0.634714
Exc	Serotonin	LAT2	-0.781548	2.88832	-0.663098	0.525751	0.91069	-0.634505
Exc	Serotonin	SLBP	0.558728	4.37096	0.657421	0.525752	0.91069	0.634504
Exc	Serotonin	EIF4EBP2	0.342	3.8312	0.65727	0.525845	0.910723	0.634361
Exc	Serotonin	GRIP1	0.808243	7.43713	0.657758	0.526057	0.910784	0.634037
Exc	Serotonin	AC015712.2	1.04265	3.5576	0.65827	0.52609	0.910784	0.633986
Exc	Serotonin	SORBS2	-0.878558	8.81725	-0.659104	0.526168	0.910784	-0.633867
Exc	Serotonin	SGSM3	0.75864	5.64738	0.656736	0.526175	0.910784	0.633856
Exc	Serotonin	ADCY2	-0.594811	8.566	-0.663585	0.526402	0.910918	-0.633508
Exc	Serotonin	OXA1L	0.638991	4.16578	0.65628	0.526456	0.910918	0.633425
Exc	Serotonin	SNRNP40	-0.529507	4.71202	-0.656252	0.526474	0.910918	-0.633398
Exc	Serotonin	NWD1	0.88981	2.50545	0.656014	0.52662	0.911016	0.633173
Exc	Serotonin	ACSS2	0.800909	5.01871	0.656987	0.526678	0.911016	0.633086
Exc	Serotonin	PON2	2.21091	3.66106	0.657397	0.52686	0.911034	0.632807
Exc	Serotonin	MRPL45	-0.56902	4.25754	-0.655616	0.526866	0.911034	-0.632798
Exc	Serotonin	AC021851.1	-1.09343	4.24131	-0.659442	0.526909	0.911034	-0.632731
Exc	Serotonin	RPL37A	2.68653	4.57876	0.655374	0.527016	0.911091	0.632568
Exc	Serotonin	NFKBID	1.05988	2.72167	0.65467	0.527451	0.911715	0.631902
Exc	Serotonin	RSL1D1	0.742573	4.20472	0.658424	0.527576	0.911756	0.63171
Exc	Serotonin	GSAP	0.666998	4.74068	0.65443	0.527637	0.911756	0.631617
Exc	Serotonin	MEF2C-AS1	-0.819639	7.07457	-0.657561	0.527816	0.911756	-0.631343
Exc	Serotonin	SOX8	1.09354	3.90698	0.666552	0.527854	0.911756	0.631285
Exc	Serotonin	SHISA7	0.543854	5.62183	0.665036	0.527892	0.911756	0.631228
Exc	Serotonin	NUP133	0.558354	5.82643	0.656552	0.528057	0.911756	0.630975
Exc	Serotonin	RAB30	0.535442	5.21249	0.654416	0.528083	0.911756	0.630935
Exc	Serotonin	MEF2A	-0.847042	7.76202	-0.656267	0.528095	0.911756	-0.630917
Exc	Serotonin	NEK9	0.513852	5.59694	0.654501	0.528138	0.911756	0.630851
Exc	Serotonin	STK31	1.39052	2.56904	0.656968	0.528417	0.911849	0.630425
Exc	Serotonin	AC092428.1	0.88468	2.51815	0.655882	0.52861	0.911849	0.63013
Exc	Serotonin	AC092691.1	-0.96541	8.80676	-0.654487	0.528619	0.911849	-0.630115
Exc	Serotonin	AL390957.1	-0.949202	3.89419	-0.652571	0.528748	0.911849	-0.629919
Exc	Serotonin	FBXL14	0.753471	3.62515	0.653281	0.528776	0.911849	0.629875
Exc	Serotonin	GTF2IRD2	1.26497	3.63412	0.654644	0.528873	0.911849	0.629727
Exc	Serotonin	LINC01234	0.711433	3.72877	0.653667	0.528963	0.911849	0.629589
Exc	Serotonin	UAP1	-0.555412	3.27877	-0.652092	0.529044	0.911849	-0.629466
Exc	Serotonin	UBAC2	-0.752499	6.81853	-0.652329	0.529054	0.911849	-0.62945
Exc	Serotonin	AFAP1L2	-0.865963	4.05691	-0.676028	0.529123	0.911849	-0.629345
Exc	Serotonin	TRAPPC13	-0.657619	5.20768	-0.651933	0.529143	0.911849	-0.629315
Exc	Serotonin	ASPHD1	0.391423	5.55218	0.651894	0.529167	0.911849	0.629278
Exc	Serotonin	DCP1B	-0.687076	4.57824	-0.6518	0.529225	0.911849	-0.629189
Exc	Serotonin	ZBTB26	0.478816	3.08334	0.651828	0.529226	0.911849	0.629188
Exc	Serotonin	UBB	3.30535	4.34856	0.651629	0.529331	0.911849	0.629028
Exc	Serotonin	GPALPP1	-0.518071	6.0067	-0.651562	0.529373	0.911849	-0.628964
Exc	Serotonin	RABEPK	-0.441463	5.57977	-0.651216	0.529587	0.911862	-0.628637
Exc	Serotonin	RIMS1	-0.850003	8.80031	-0.652691	0.529778	0.911862	-0.628344
Exc	Serotonin	MTO1	-0.452314	4.5678	-0.654663	0.529833	0.911862	-0.628261
Exc	Serotonin	CYB5R1	0.744128	3.71731	0.654901	0.530059	0.911862	0.627916
Exc	Serotonin	HCG17	-0.632618	6.8586	-0.650265	0.530176	0.911862	-0.627737
Exc	Serotonin	IRS2	0.529151	5.71356	0.651212	0.530213	0.911862	0.627681
Exc	Serotonin	ZMYND8	-0.503456	7.97839	-0.650333	0.53036	0.911862	-0.627457
Exc	Serotonin	DSE	-0.655704	5.58582	-0.649963	0.530364	0.911862	-0.627451
Exc	Serotonin	ATP5F1E	2.94247	3.53053	0.649902	0.530401	0.911862	0.627394
Exc	Serotonin	AL158055.1	-0.939045	3.93241	-0.66063	0.530439	0.911862	-0.627336
Exc	Serotonin	TNFRSF6B	-0.807915	3.63868	-0.650466	0.530442	0.911862	-0.627331
Exc	Serotonin	AL513550.1	-0.380718	2.33014	-0.65134	0.530676	0.911862	-0.626974
Exc	Serotonin	GABRA2	-0.794699	6.65454	-0.651731	0.53073	0.911862	-0.626892
Exc	Serotonin	ICK	1.31039	3.87608	0.652433	0.530975	0.911862	0.626518
Exc	Serotonin	PTPRK	-0.886319	9.27448	-0.648818	0.531073	0.911862	-0.626368
Exc	Serotonin	SPDL1	0.619045	3.14227	0.65098	0.531164	0.911862	0.62623
Exc	Serotonin	SH3BGRL2	-1.46694	6.43382	-0.651706	0.53124	0.911862	-0.626115
Exc	Serotonin	BRAP	-0.421793	5.10643	-0.648302	0.531393	0.911862	-0.62588
Exc	Serotonin	AL365255.1	-1.52978	4.13702	-0.660371	0.531505	0.911862	-0.62571
Exc	Serotonin	ZNF26	0.450616	5.29478	0.648108	0.531514	0.911862	0.625697
Exc	Serotonin	RBX1	-0.553508	5.48649	-0.64799	0.531587	0.911862	-0.625586
Exc	Serotonin	MRPL58	0.8877	2.58186	0.650482	0.531595	0.911862	0.625574
Exc	Serotonin	ANKRD30B	-0.775677	5.74707	-0.649081	0.531601	0.911862	-0.625564
Exc	Serotonin	CYCS	1.82836	3.38024	0.647903	0.531641	0.911862	0.625503
Exc	Serotonin	LINC00907	0.690011	4.21241	0.651698	0.53165	0.911862	0.625489
Exc	Serotonin	MAGED2	1.45102	3.44375	0.647633	0.531808	0.911862	0.625248
Exc	Serotonin	PLP1	2.72328	7.5762	0.65012	0.531815	0.911862	0.625238
Exc	Serotonin	NUP35	-0.923181	3.47883	-0.647612	0.531821	0.911862	-0.625228
Exc	Serotonin	CBX3	-0.741412	4.92969	-0.647499	0.531892	0.911862	-0.625121
Exc	Serotonin	GTPBP2	0.259745	4.06049	0.64946	0.531956	0.911862	0.625023
Exc	Serotonin	HIVEP3	0.448931	8.5366	0.647488	0.53196	0.911862	0.625017
Exc	Serotonin	AC084125.4	0.915989	2.34204	0.647228	0.53206	0.911862	0.624865
Exc	Serotonin	LRTM2	0.887028	3.38334	0.647201	0.532077	0.911862	0.624839
Exc	Serotonin	TTYH2	2.48114	4.49958	0.65089	0.532103	0.911862	0.624799
Exc	Serotonin	KIAA1958	1.09659	5.8221	0.658504	0.532203	0.911862	0.624646
Exc	Serotonin	NXF1	-0.508176	4.63486	-0.651831	0.532411	0.911862	-0.62433
Exc	Serotonin	KANK1	2.10454	4.73331	0.647837	0.53242	0.911862	0.624317
Exc	Serotonin	SLC39A7	-0.898725	2.85089	-0.646623	0.532436	0.911862	-0.624292
Exc	Serotonin	OAZ2	0.321676	4.20659	0.64893	0.532496	0.911862	0.624201
Exc	Serotonin	SLC30A5	-0.422225	5.24414	-0.646524	0.532497	0.911862	-0.624199
Exc	Serotonin	LZTS1	0.908512	6.18807	0.646879	0.532519	0.911862	0.624165
Exc	Serotonin	SOD2	0.80937	4.74834	0.646444	0.532547	0.911862	0.624123
Exc	Serotonin	GLRA3	-1.50519	5.609	-0.651092	0.532606	0.911862	-0.624033
Exc	Serotonin	RAB11FIP3	0.446742	8.14873	0.647609	0.532691	0.911862	0.623903
Exc	Serotonin	ATG4D	0.616066	4.12448	0.65044	0.532784	0.911862	0.623762
Exc	Serotonin	ABL2	-0.428622	6.87435	-0.649547	0.532934	0.911862	-0.623533
Exc	Serotonin	STIM1	-0.612377	6.26369	-0.645752	0.532989	0.911862	-0.62345
Exc	Serotonin	ANKAR	-0.492294	5.4827	-0.645323	0.533244	0.911862	-0.623062
Exc	Serotonin	LINC02241	1.04875	2.55298	0.645255	0.533286	0.911862	0.622998
Exc	Serotonin	PLAC8L1	-0.833674	3.03811	-0.644929	0.533489	0.911862	-0.622689
Exc	Serotonin	AC106897.1	0.956916	2.39211	0.650282	0.53349	0.911862	0.622687
Exc	Serotonin	SLC30A7	-0.603525	5.0376	-0.644786	0.533577	0.911862	-0.622554
Exc	Serotonin	USF2	0.323799	5.68031	0.645227	0.533579	0.911862	0.622552
Exc	Serotonin	TFR2	0.81928	3.78359	0.644608	0.533688	0.911862	0.622386
Exc	Serotonin	PCBD2	0.825907	3.78628	0.644986	0.53372	0.911862	0.622338
Exc	Serotonin	VEGFB	0.860377	2.81062	0.648146	0.533764	0.911862	0.62227
Exc	Serotonin	AC005999.2	-1.63972	3.01219	-0.648104	0.533812	0.911862	-0.622198
Exc	Serotonin	STPG2	-0.712516	5.0432	-0.646236	0.533812	0.911862	-0.622198
Exc	Serotonin	GID4	0.276928	3.40966	0.648355	0.534009	0.911862	0.621899
Exc	Serotonin	UBE2A	-0.644452	3.03919	-0.656432	0.534035	0.911862	-0.621859
Exc	Serotonin	AC007285.1	-0.925284	3.06798	-0.644657	0.534246	0.911862	-0.621537
Exc	Serotonin	SEC16A	-0.391206	6.20518	-0.643677	0.534268	0.911862	-0.621504
Exc	Serotonin	AC005498.3	-0.600311	2.35366	-0.643526	0.534362	0.911862	-0.621362
Exc	Serotonin	ERO1A	-0.507606	5.06125	-0.647407	0.534377	0.911862	-0.621338
Exc	Serotonin	TMEM59	0.63672	5.27082	0.650998	0.534409	0.911862	0.62129
Exc	Serotonin	HMGCS1	0.761256	4.74151	0.643257	0.534529	0.911862	0.621107
Exc	Serotonin	NRG2	0.639882	6.90804	0.646719	0.53456	0.911862	0.621061
Exc	Serotonin	UBE2W	-0.676172	6.19044	-0.645798	0.534634	0.911862	-0.620948
Exc	Serotonin	IQCN	0.853661	2.77691	0.649951	0.534692	0.911862	0.62086
Exc	Serotonin	ADRA1A	1.6606	3.25843	0.642968	0.534709	0.911862	0.620833
Exc	Serotonin	JPT1	0.586675	4.00423	0.642953	0.534719	0.911862	0.620819
Exc	Serotonin	TMEM160	1.73097	3.09262	0.64293	0.534733	0.911862	0.620797
Exc	Serotonin	LINC02636	-0.64774	4.21105	-0.644357	0.534766	0.911862	-0.620747
Exc	Serotonin	DLGAP2	0.515203	11.9425	0.642649	0.534908	0.911978	0.620531
Exc	Serotonin	CAMSAP1	0.384914	6.54682	0.642193	0.53521	0.912368	0.620072
Exc	Serotonin	SORCS1	-1.01342	8.81003	-0.644965	0.535311	0.912396	-0.619919
Exc	Serotonin	SEC14L1	-0.619516	5.88559	-0.642395	0.535474	0.912396	-0.619672
Exc	Serotonin	ZDHHC6	-0.497173	3.92015	-0.641722	0.535486	0.912396	-0.619654
Exc	Serotonin	ADAMTS2	0.68199	5.16903	0.641498	0.535625	0.912396	0.619442
Exc	Serotonin	AC011474.1	0.757194	6.27768	0.645245	0.535713	0.912396	0.619309
Exc	Serotonin	LRRFIP2	-0.601466	7.21874	-0.641342	0.535723	0.912396	-0.619294
Exc	Serotonin	TRAF6	-0.443964	4.48445	-0.640981	0.535947	0.912396	-0.618953
Exc	Serotonin	GUSB	-0.245643	5.02764	-0.685522	0.535978	0.912396	-0.618907
Exc	Serotonin	ILF2	0.806653	3.43153	0.643565	0.536014	0.912396	0.618852
Exc	Serotonin	ACTB	2.49811	6.32258	0.640842	0.536034	0.912396	0.618822
Exc	Serotonin	ZBTB38	-0.283952	6.76194	-0.640845	0.536039	0.912396	-0.618813
Exc	Serotonin	ST3GAL4	0.480376	4.77792	0.642035	0.536188	0.912523	0.618588
Exc	Serotonin	PKD1	0.746375	8.9817	0.640427	0.536293	0.912544	0.618428
Exc	Serotonin	CIT	-0.613976	8.351	-0.640137	0.536517	0.912544	-0.618088
Exc	Serotonin	PTGFRN	1.10435	4.23517	0.641588	0.53652	0.912544	0.618084
Exc	Serotonin	RGL1	-0.658267	7.7269	-0.641189	0.536534	0.912544	-0.618063
Exc	Serotonin	AL121929.2	-0.713058	3.19245	-0.641384	0.536569	0.912544	-0.618009
Exc	Serotonin	FKTN	0.287695	5.93975	0.639813	0.536676	0.912601	0.617847
Exc	Serotonin	HCFC2	-0.409822	5.03841	-0.639441	0.536908	0.912697	-0.617495
Exc	Serotonin	MCM9	0.699712	4.80091	0.655542	0.537052	0.912697	0.617278
Exc	Serotonin	BRD7	-0.521241	4.81786	-0.64357	0.537142	0.912697	-0.617141
Exc	Serotonin	SATL1	-0.851095	3.70344	-0.644408	0.537144	0.912697	-0.617137
Exc	Serotonin	NELFA	0.445644	7.17199	0.638897	0.537248	0.912697	0.61698
Exc	Serotonin	SUV39H2	-0.688528	2.55049	-0.638409	0.537553	0.912697	-0.616518
Exc	Serotonin	RIT2	-0.887476	6.69445	-0.639667	0.537558	0.912697	-0.61651
Exc	Serotonin	NALCN	-0.584922	8.28214	-0.638244	0.537656	0.912697	-0.616361
Exc	Serotonin	ARFRP1	0.612293	4.83849	0.638351	0.537949	0.912697	0.615917
Exc	Serotonin	ERI2	-0.594706	4.05184	-0.648342	0.538016	0.912697	-0.615816
Exc	Serotonin	RPRD2	-0.625729	7.65871	-0.639931	0.538101	0.912697	-0.615687
Exc	Serotonin	SRSF6	-0.854666	4.7974	-0.637996	0.538196	0.912697	-0.615543
Exc	Serotonin	ZNF541	0.801151	2.61416	0.63736	0.538208	0.912697	0.615525
Exc	Serotonin	METTL3	0.577474	3.83735	0.637555	0.538285	0.912697	0.615409
Exc	Serotonin	SNRK	-0.579646	4.83562	-0.637188	0.538329	0.912697	-0.615341
Exc	Serotonin	IKBIP	-0.864702	2.90664	-0.637163	0.538332	0.912697	-0.615338
Exc	Serotonin	TMEM14B	-0.500697	7.39259	-0.637571	0.538334	0.912697	-0.615335
Exc	Serotonin	PLPP7	0.575611	5.90736	0.638484	0.538535	0.912697	0.61503
Exc	Serotonin	ADARB2	-1.5227	6.15844	-0.636654	0.538667	0.912697	-0.61483
Exc	Serotonin	RBMX2	-0.615611	3.59412	-0.637673	0.538878	0.912697	-0.61451
Exc	Serotonin	WDR27	-0.473521	6.34129	-0.636138	0.538991	0.912697	-0.614339
Exc	Serotonin	HMGCR	0.642801	5.0192	0.636069	0.539016	0.912697	0.614302
Exc	Serotonin	CABIN1	0.38232	7.00718	0.635988	0.539066	0.912697	0.614225
Exc	Serotonin	STX6	-0.641019	5.6952	-0.640179	0.539095	0.912697	-0.614182
Exc	Serotonin	MPPED2	-1.24582	6.78579	-0.639444	0.539109	0.912697	-0.614161
Exc	Serotonin	SPEN	-0.310569	6.68389	-0.63581	0.539212	0.912697	-0.614006
Exc	Serotonin	RGS12	0.733919	6.83716	0.639645	0.539213	0.912697	0.614003
Exc	Serotonin	RAB1A	0.444524	5.84475	0.635591	0.539315	0.912697	0.613849
Exc	Serotonin	NIF3L1	0.672757	2.48649	0.635685	0.539339	0.912697	0.613812
Exc	Serotonin	BRIP1	-0.794566	3.0367	-0.635391	0.53944	0.912697	-0.61366
Exc	Serotonin	LINC02223	-0.737139	6.39647	-0.636145	0.539444	0.912697	-0.613653
Exc	Serotonin	FAM222A	2.92853	3.3209	0.636139	0.539567	0.912697	0.613468
Exc	Serotonin	PTEN	-0.706884	6.58096	-0.638534	0.539592	0.912697	-0.61343
Exc	Serotonin	ARHGAP20	-0.480117	6.03043	-0.638436	0.539607	0.912697	-0.613407
Exc	Serotonin	MIR762HG	0.516793	3.61381	0.64247	0.539651	0.912697	0.613341
Exc	Serotonin	CCDC171	-0.544981	7.34487	-0.635029	0.539667	0.912697	-0.613317
Exc	Serotonin	EDC4	0.423555	4.46339	0.634836	0.539788	0.912697	0.613134
Exc	Serotonin	ZNF706	-0.604808	6.05573	-0.638102	0.539864	0.912697	-0.613019
Exc	Serotonin	MMP24OS	0.296444	4.27779	0.635337	0.539968	0.912697	0.612862
Exc	Serotonin	SMIM12	-0.739931	5.62815	-0.635615	0.539977	0.912697	-0.612848
Exc	Serotonin	ZNF587B	-0.712889	5.44148	-0.635722	0.540042	0.912697	-0.61275
Exc	Serotonin	AL353746.1	0.871198	3.4956	0.635518	0.540131	0.912697	0.612614
Exc	Serotonin	PHF21A	-0.720114	7.26206	-0.637273	0.54015	0.912697	-0.612586
Exc	Serotonin	TMEM246	1.21076	4.23632	0.633977	0.540326	0.912697	0.612321
Exc	Serotonin	KIF5B	0.382592	5.69455	0.652965	0.54054	0.912697	0.611996
Exc	Serotonin	KLF11	0.718784	2.12652	0.634945	0.540559	0.912697	0.611969
Exc	Serotonin	DEDD	0.685573	3.00796	0.633511	0.540617	0.912697	0.61188
Exc	Serotonin	DPH1	0.666184	4.68666	0.633453	0.540654	0.912697	0.611824
Exc	Serotonin	AC009065.4	0.751188	2.5358	0.633338	0.540726	0.912697	0.611715
Exc	Serotonin	STK19	0.506974	3.98436	0.632951	0.540969	0.912697	0.611349
Exc	Serotonin	PXK	2.35718	6.74305	0.635077	0.541176	0.912697	0.611035
Exc	Serotonin	SCHIP1	-0.688457	3.27303	-0.635978	0.541178	0.912697	-0.611033
Exc	Serotonin	SNX11	-0.634699	2.81344	-0.632615	0.541179	0.912697	-0.61103
Exc	Serotonin	USH2A	-0.995899	3.04284	-0.632447	0.541285	0.912697	-0.610871
Exc	Serotonin	HEBP1	0.670815	2.12161	0.632297	0.541379	0.912697	0.610729
Exc	Serotonin	DYNC1LI2	-0.521539	6.81631	-0.635721	0.541431	0.912697	-0.610651
Exc	Serotonin	GCN1	0.347238	5.65743	0.633321	0.541472	0.912697	0.610588
Exc	Serotonin	UIMC1	-0.627011	6.07244	-0.631984	0.541575	0.912697	-0.610433
Exc	Serotonin	VPS13B-DT	-0.634308	4.38784	-0.631719	0.541742	0.912697	-0.610181
Exc	Serotonin	NDUFA10	-0.400011	7.67375	-0.63171	0.541747	0.912697	-0.610173
Exc	Serotonin	UBE2QL1	0.709338	5.52901	0.633906	0.541984	0.912697	0.609816
Exc	Serotonin	PDZD8	-0.608076	5.43435	-0.636369	0.542033	0.912697	-0.609741
Exc	Serotonin	ZNF500	0.479758	5.0857	0.634768	0.542063	0.912697	0.609697
Exc	Serotonin	DPF1	0.762279	6.05593	0.630907	0.542251	0.912697	0.609412
Exc	Serotonin	AC093523.1	-0.625771	5.78345	-0.632231	0.542262	0.912697	-0.609396
Exc	Serotonin	S100PBP	1.93585	4.70682	0.63346	0.542304	0.912697	0.609333
Exc	Serotonin	PPFIA4	0.533953	7.12387	0.630793	0.542323	0.912697	0.609304
Exc	Serotonin	NUDT21	0.834039	4.62275	0.6348	0.54239	0.912697	0.609203
Exc	Serotonin	KLF7	0.765757	5.78077	0.631034	0.542391	0.912697	0.609202
Exc	Serotonin	MAPK12	-1.00094	5.00622	-0.635727	0.54243	0.912697	-0.609143
Exc	Serotonin	HIPK1	-0.691765	4.69689	-0.630445	0.542541	0.912697	-0.608975
Exc	Serotonin	CEND1	1.34663	4.98984	0.630411	0.542563	0.912697	0.608942
Exc	Serotonin	APH1A	1.47808	2.78304	0.630374	0.542586	0.912697	0.608908
Exc	Serotonin	RAC1	0.89675	5.90799	0.630339	0.542608	0.912697	0.608874
Exc	Serotonin	AQP4-AS1	-0.753177	8.02101	-0.630343	0.542617	0.912697	-0.608861
Exc	Serotonin	CNNM2	-0.589158	7.16483	-0.63075	0.542678	0.912697	-0.608769
Exc	Serotonin	C3orf38	-0.389251	4.55162	-0.630059	0.542824	0.912697	-0.608547
Exc	Serotonin	RNF114	-0.391513	4.86323	-0.631427	0.542881	0.912697	-0.608462
Exc	Serotonin	JMJD7	-0.706275	2.71475	-0.629764	0.542969	0.912697	-0.60833
Exc	Serotonin	ACBD5	0.647827	4.42286	0.631237	0.54313	0.912697	0.608086
Exc	Serotonin	CHD2	-0.340363	7.65905	-0.62943	0.543179	0.912697	-0.608012
Exc	Serotonin	TMEM265	1.38782	2.7561	0.629377	0.543212	0.912697	0.607963
Exc	Serotonin	CYP4F26P	-1.23389	4.63802	-0.636427	0.543231	0.912697	-0.607934
Exc	Serotonin	FNDC3B	-0.757648	5.6572	-0.629224	0.543314	0.912697	-0.60781
Exc	Serotonin	RAN	1.6708	3.71076	0.629102	0.543385	0.912697	0.607702
Exc	Serotonin	PPCDC	0.531705	5.22759	0.631352	0.5435	0.912697	0.607528
Exc	Serotonin	AC027682.6	0.64319	2.74771	0.631495	0.543586	0.912697	0.607399
Exc	Serotonin	CDKL3	0.561775	5.44387	0.628709	0.543632	0.912697	0.607329
Exc	Serotonin	EIF3E	-0.68805	5.199	-0.628641	0.543675	0.912697	-0.607265
Exc	Serotonin	AATF	-0.526631	5.09546	-0.630799	0.543739	0.912697	-0.607169
Exc	Serotonin	XRN1	-0.430264	7.18918	-0.628529	0.543746	0.912697	-0.607158
Exc	Serotonin	ANKHD1	-0.477952	7.41019	-0.630461	0.543781	0.912697	-0.607106
Exc	Serotonin	HHAT	-1.68265	5.92187	-0.629607	0.543939	0.912697	-0.606867
Exc	Serotonin	JAM2	-0.813978	3.78617	-0.628198	0.543954	0.912697	-0.606845
Exc	Serotonin	GDE1	1.03151	3.27863	0.629963	0.543998	0.912697	0.606778
Exc	Serotonin	PLEKHA1	-0.357887	7.32898	-0.62781	0.544198	0.912697	-0.606478
Exc	Serotonin	BABAM2	-0.746908	7.60236	-0.628039	0.544198	0.912697	-0.606477
Exc	Serotonin	TNFSF13B	-0.710242	4.35725	-0.631391	0.544345	0.912697	-0.606256
Exc	Serotonin	LAMP2	2.04643	5.45012	0.629873	0.54439	0.912697	0.606188
Exc	Serotonin	ATP6V1D	0.867981	5.19297	0.630049	0.54457	0.912697	0.605917
Exc	Serotonin	ERVK13-1	-0.46485	5.21116	-0.627049	0.544677	0.912697	-0.605756
Exc	Serotonin	SMARCAL1	0.63973	5.1472	0.626927	0.544753	0.912697	0.605641
Exc	Serotonin	SLC29A4	1.32847	3.53153	0.633827	0.544818	0.912697	0.605543
Exc	Serotonin	DALRD3	1.0777	3.02869	0.630121	0.544853	0.912697	0.605491
Exc	Serotonin	ERBIN	2.43513	7.00675	0.630138	0.544948	0.912697	0.605348
Exc	Serotonin	TMEM65	-1.43401	5.75158	-0.628456	0.545057	0.912697	-0.605184
Exc	Serotonin	KIAA1586	0.862767	3.4976	0.626404	0.545083	0.912697	0.605145
Exc	Serotonin	HSDL2	0.950701	3.51084	0.626326	0.545132	0.912697	0.605071
Exc	Serotonin	AC079305.3	-0.737298	2.30252	-0.626322	0.545134	0.912697	-0.605067
Exc	Serotonin	PIGZ	0.44514	5.66086	0.626175	0.545227	0.912697	0.604928
Exc	Serotonin	COL5A2	1.87434	6.76542	0.626129	0.545258	0.912697	0.604881
Exc	Serotonin	AL035701.1	-0.960745	2.35921	-0.62694	0.545392	0.912697	-0.60468
Exc	Serotonin	ZNF92	-0.741923	3.04641	-0.625744	0.545499	0.912697	-0.604519
Exc	Serotonin	SEC62	0.870256	5.91008	0.625699	0.545527	0.912697	0.604477
Exc	Serotonin	ZNF697	-1.03248	4.6124	-0.633929	0.545529	0.912697	-0.604474
Exc	Serotonin	OSBP2	0.543481	8.2844	0.625698	0.545534	0.912697	0.604466
Exc	Serotonin	IFNAR1	-0.427752	5.19891	-0.626186	0.545538	0.912697	-0.604459
Exc	Serotonin	CYP2C8	1.09287	2.54366	0.70058	0.545596	0.912697	0.604373
Exc	Serotonin	CCDC6	-0.799263	6.16977	-0.62849	0.545608	0.912697	-0.604355
Exc	Serotonin	PANK1	-0.694757	4.00432	-0.637007	0.545637	0.912697	-0.604311
Exc	Serotonin	RTF2	0.428262	4.78578	0.625474	0.545669	0.912697	0.604263
Exc	Serotonin	TEK	-1.35831	3.4733	-0.63841	0.545939	0.912841	-0.603856
Exc	Serotonin	HTT	0.448123	7.64421	0.625008	0.54597	0.912841	0.60381
Exc	Serotonin	BRD8	0.404569	5.94644	0.628417	0.54611	0.912841	0.6036
Exc	Serotonin	BAP1	0.956615	3.87861	0.624623	0.546224	0.912841	0.603427
Exc	Serotonin	DNAJB14	-0.374122	6.37009	-0.624535	0.546261	0.912841	-0.603373
Exc	Serotonin	AL157392.3	-0.65128	4.01421	-0.625389	0.546308	0.912841	-0.603302
Exc	Serotonin	EIF4E3	0.544058	5.67632	0.62637	0.546361	0.912841	0.603222
Exc	Serotonin	SMU1	-0.628616	4.75309	-0.624304	0.546406	0.912841	-0.603154
Exc	Serotonin	UQCRFS1	1.15349	3.15001	0.624233	0.546451	0.912841	0.603087
Exc	Serotonin	UTP6	0.37014	5.42787	0.629152	0.546493	0.912841	0.603023
Exc	Serotonin	RAB7A	0.4762	6.45001	0.625407	0.546613	0.912918	0.602843
Exc	Serotonin	RHPN1	-0.765477	5.70241	-0.623701	0.546786	0.913084	-0.602583
Exc	Serotonin	ACSL3	0.618164	6.81235	0.625464	0.546923	0.913188	0.602378
Exc	Serotonin	OXR1	-0.617128	9.59145	-0.625364	0.54705	0.913277	-0.602187
Exc	Serotonin	RIN2	1.55709	4.6159	0.623739	0.54727	0.913461	0.601856
Exc	Serotonin	RNFT2	0.472443	5.6707	0.626597	0.547323	0.913461	0.601777
Exc	Serotonin	DBF4	-0.511912	3.7221	-0.62278	0.547424	0.913461	-0.601624
Exc	Serotonin	FAM162A	0.874761	4.77133	0.627927	0.547481	0.913461	0.601539
Exc	Serotonin	EML4	-0.375477	5.69079	-0.622402	0.547606	0.913461	-0.601351
Exc	Serotonin	RHOT2	-0.839616	6.97988	-0.623127	0.547661	0.913461	-0.601269
Exc	Serotonin	DEK	1.18032	4.17343	0.625998	0.547678	0.913461	0.601244
Exc	Serotonin	TFRC	0.206009	4.81982	0.622135	0.547775	0.9135	0.601098
Exc	Serotonin	MIS18A	0.805853	2.33368	0.626181	0.547865	0.913524	0.600963
Exc	Serotonin	RECQL	0.585643	4.08657	0.621841	0.548005	0.913524	0.600752
Exc	Serotonin	KIAA0408	-0.446448	6.08545	-0.621717	0.548039	0.913524	-0.600701
Exc	Serotonin	AMMECR1	-0.791885	6.19528	-0.628534	0.548085	0.913524	-0.600633
Exc	Serotonin	FXR1	-0.454872	6.02624	-0.621432	0.548219	0.913526	-0.600431
Exc	Serotonin	ZBTB20	2.32909	7.09262	0.623131	0.548234	0.913526	0.600409
Exc	Serotonin	NPAS1	0.760486	4.11158	0.621069	0.548448	0.91365	0.600087
Exc	Serotonin	TRAPPC2	0.544024	3.5959	0.620917	0.548544	0.91365	0.599943
Exc	Serotonin	EMC1	0.374698	4.61835	0.624303	0.548602	0.91365	0.599857
Exc	Serotonin	SBNO2	0.641248	4.25545	0.620695	0.548685	0.91365	0.599732
Exc	Serotonin	GNG2	-1.2178	5.79833	-0.622501	0.548775	0.91365	-0.599596
Exc	Serotonin	BRWD3	-0.373791	5.44639	-0.620486	0.548817	0.91365	-0.599534
Exc	Serotonin	GNE	0.390799	4.70836	0.622101	0.548826	0.91365	0.599521
Exc	Serotonin	CPT1A	1.06272	3.13501	0.621515	0.548973	0.913773	0.599299
Exc	Serotonin	TRIM25	0.569813	3.16821	0.624723	0.549324	0.914233	0.598774
Exc	Serotonin	CC2D2A	-0.461686	4.86378	-0.619204	0.549628	0.91452	-0.598318
Exc	Serotonin	LINC01622	-1.99849	4.26457	-0.62029	0.549644	0.91452	-0.598294
Exc	Serotonin	NR2F6	0.94114	2.66428	0.620915	0.549797	0.914651	0.598064
Exc	Serotonin	MFSD2A	-0.97947	2.07309	-0.626343	0.549985	0.914841	-0.597782
Exc	Serotonin	BEX1	1.60186	5.08429	0.621649	0.550098	0.914906	0.597613
Exc	Serotonin	SLC35B3	-0.933814	4.26522	-0.618425	0.550235	0.914931	-0.597408
Exc	Serotonin	LINC01102	-0.665689	5.20011	-0.618893	0.550473	0.914931	-0.597051
Exc	Serotonin	JAK3	0.615038	3.57375	0.617833	0.550496	0.914931	0.597018
Exc	Serotonin	MANBA	0.518396	5.60265	0.61804	0.550575	0.914931	0.596898
Exc	Serotonin	ATAD5	-0.543334	4.13784	-0.627755	0.551046	0.914931	-0.596194
Exc	Serotonin	FHL2	0.441656	5.37198	0.630121	0.551086	0.914931	0.596134
Exc	Serotonin	TNRC6A	-0.488864	9.64878	-0.617604	0.551159	0.914931	-0.596024
Exc	Serotonin	RAD18	-0.760781	5.92198	-0.618301	0.551193	0.914931	-0.595974
Exc	Serotonin	RAB23	-0.613695	3.37996	-0.618314	0.551293	0.914931	-0.595824
Exc	Serotonin	ZNF671	-0.434171	2.52712	-0.616495	0.551344	0.914931	-0.595748
Exc	Serotonin	FKBP3	-0.592979	5.50236	-0.619026	0.55136	0.914931	-0.595723
Exc	Serotonin	CAB39L	-0.869756	5.39175	-0.62153	0.551369	0.914931	-0.595709
Exc	Serotonin	RAB21	0.668224	4.70083	0.616373	0.551421	0.914931	0.595633
Exc	Serotonin	TRERF1	-1.16059	7.31412	-0.619792	0.55152	0.914931	-0.595484
Exc	Serotonin	RGS20	-1.06153	4.10315	-0.615969	0.551677	0.914931	-0.595249
Exc	Serotonin	EXOC6	-0.827769	7.51154	-0.617341	0.551699	0.914931	-0.595216
Exc	Serotonin	PLCH1	1.52142	5.04292	0.616383	0.551745	0.914931	0.595147
Exc	Serotonin	CACNG3	1.04797	7.93064	0.616033	0.551848	0.914931	0.594994
Exc	Serotonin	FTSJ1	-0.538712	3.05865	-0.618423	0.551924	0.914931	-0.594879
Exc	Serotonin	PDE9A	1.09722	2.9158	0.616664	0.552024	0.914931	0.59473
Exc	Serotonin	MTA3	-0.667869	7.53649	-0.616958	0.552095	0.914931	-0.594623
Exc	Serotonin	SLAIN1	1.92247	7.03042	0.617095	0.552404	0.914931	0.594161
Exc	Serotonin	CHKB	0.919939	5.41753	0.620297	0.552409	0.914931	0.594155
Exc	Serotonin	DNAJC4	-0.559131	3.13192	-0.61471	0.552475	0.914931	-0.594055
Exc	Serotonin	SCD	2.55714	4.68636	0.616065	0.552533	0.914931	0.593968
Exc	Serotonin	EPHA4	-1.10929	7.79147	-0.615366	0.552666	0.914931	-0.59377
Exc	Serotonin	AC244131.2	-0.585721	5.23328	-0.615672	0.552821	0.914931	-0.593539
Exc	Serotonin	ULK4	-0.42335	7.12665	-0.61478	0.552843	0.914931	-0.593505
Exc	Serotonin	TOR1A	0.746538	2.72138	0.614089	0.55287	0.914931	0.593466
Exc	Serotonin	ADIPOR2	1.51979	5.23563	0.615595	0.552898	0.914931	0.593424
Exc	Serotonin	LINC00265	0.692926	3.049	0.613974	0.552943	0.914931	0.593356
Exc	Serotonin	PES1	0.436548	3.46411	0.613797	0.553055	0.914931	0.593188
Exc	Serotonin	AC097522.2	-0.836274	3.02957	-0.615638	0.553132	0.914931	-0.593073
Exc	Serotonin	SPANXA2-OT1	0.582097	5.68506	0.615834	0.55318	0.914931	0.593001
Exc	Serotonin	NEDD8	0.627996	4.47471	0.618594	0.553215	0.914931	0.59295
Exc	Serotonin	PSD3	-0.427185	8.11912	-0.613523	0.553229	0.914931	-0.592928
Exc	Serotonin	HDAC8	-0.714902	7.69686	-0.613569	0.553308	0.914931	-0.59281
Exc	Serotonin	CMC1	-0.759633	5.06356	-0.613416	0.553312	0.914931	-0.592805
Exc	Serotonin	UBXN2A	0.525041	5.21343	0.616442	0.553409	0.914931	0.592659
Exc	Serotonin	FOXP2	1.51461	5.66624	0.613156	0.553489	0.914931	0.59254
Exc	Serotonin	NDUFV2	0.866658	4.44736	0.613008	0.553557	0.914931	0.592439
Exc	Serotonin	COLGALT2	0.848353	6.28705	0.615322	0.553617	0.914931	0.592349
Exc	Serotonin	RAD23B	0.674475	5.61011	0.61334	0.553723	0.914931	0.592191
Exc	Serotonin	POLE3	-1.02459	2.27665	-0.6123	0.554006	0.914931	-0.591767
Exc	Serotonin	CCDC91	-0.609024	7.17827	-0.612181	0.554093	0.914931	-0.591638
Exc	Serotonin	EIF2AK1	0.424697	5.13214	0.612335	0.554208	0.914931	0.591466
Exc	Serotonin	PLEKHH1	2.51783	6.86321	0.614188	0.554377	0.914931	0.591214
Exc	Serotonin	CHPF2	0.543269	3.36228	0.611436	0.554555	0.914931	0.590948
Exc	Serotonin	AC093525.6	-0.783069	2.09232	-0.613676	0.554609	0.914931	-0.590868
Exc	Serotonin	AC008571.2	3.61559	5.38913	0.611555	0.554609	0.914931	0.590868
Exc	Serotonin	PPFIA1	0.381493	6.66849	0.61128	0.554655	0.914931	0.590799
Exc	Serotonin	HNRNPC	-0.69387	6.61802	-0.611262	0.554666	0.914931	-0.590783
Exc	Serotonin	KLHL28	-0.389322	4.31658	-0.611234	0.554684	0.914931	-0.590756
Exc	Serotonin	USP13	-0.523948	5.13945	-0.611228	0.554687	0.914931	-0.590751
Exc	Serotonin	SORCS3	-0.661443	7.90049	-0.615078	0.554721	0.914931	-0.5907
Exc	Serotonin	RBM17	-0.315947	5.63317	-0.612961	0.55498	0.914931	-0.590314
Exc	Serotonin	SERINC5	0.974004	5.8752	0.610993	0.554987	0.914931	0.590304
Exc	Serotonin	PCDHGA6	-0.42639	2.66016	-0.610728	0.555006	0.914931	-0.590276
Exc	Serotonin	ANO4	1.20201	7.29809	0.612021	0.555016	0.914931	0.59026
Exc	Serotonin	EFCAB11	0.840822	4.45909	0.610377	0.555229	0.914931	0.589942
Exc	Serotonin	SNED1	0.604371	7.66405	0.611262	0.555295	0.914931	0.589844
Exc	Serotonin	TBRG1	0.370352	5.81189	0.610237	0.555318	0.914931	0.58981
Exc	Serotonin	FYTTD1	-0.669341	4.92731	-0.611322	0.555327	0.914931	-0.589796
Exc	Serotonin	DDN	0.941345	3.21698	0.610134	0.555384	0.914931	0.589712
Exc	Serotonin	TMEM242	0.544284	4.4094	0.610385	0.555452	0.914931	0.589611
Exc	Serotonin	AGAP3	0.58956	7.41442	0.60986	0.555558	0.914931	0.589452
Exc	Serotonin	MFN1	-0.617835	5.96418	-0.613066	0.555571	0.914931	-0.589433
Exc	Serotonin	WFS1	-0.992106	3.00996	-0.60982	0.555584	0.914931	-0.589413
Exc	Serotonin	TRMT13	1.22853	4.25246	0.611449	0.555597	0.914931	0.589394
Exc	Serotonin	LINC02008	1.14487	3.1647	0.613959	0.555627	0.914931	0.58935
Exc	Serotonin	RAP1A	-0.572017	6.32267	-0.609644	0.555696	0.914931	-0.589247
Exc	Serotonin	SP2-AS1	0.610274	2.67757	0.610635	0.555731	0.914931	0.589195
Exc	Serotonin	PPP1R14C	0.730278	4.81905	0.61292	0.55583	0.914931	0.589047
Exc	Serotonin	THRB	-0.900859	8.82243	-0.611356	0.556021	0.914931	-0.588762
Exc	Serotonin	MAP6D1	1.69904	3.97055	0.609241	0.556109	0.914931	0.58863
Exc	Serotonin	TONSL	0.783691	2.95978	0.608867	0.556191	0.914931	0.588509
Exc	Serotonin	AP005671.1	-0.799912	2.9572	-0.616877	0.556214	0.914931	-0.588475
Exc	Serotonin	MSH3	-0.646443	6.76247	-0.611182	0.556243	0.914931	-0.588431
Exc	Serotonin	HOPX	-1.70966	4.76042	-0.609658	0.556244	0.914931	-0.588429
Exc	Serotonin	KIF2A	0.479696	6.29059	0.611136	0.556248	0.914931	0.588423
Exc	Serotonin	PDHX	-0.614364	5.97895	-0.61029	0.556287	0.914931	-0.588365
Exc	Serotonin	RNMT	0.386561	5.79125	0.610344	0.556287	0.914931	0.588365
Exc	Serotonin	FBXL16	0.668282	5.39501	0.608497	0.556526	0.914931	0.588009
Exc	Serotonin	PLAAT3	1.8146	4.72035	0.60865	0.556527	0.914931	0.588009
Exc	Serotonin	PIP4K2A	2.45791	7.10585	0.610923	0.556545	0.914931	0.587981
Exc	Serotonin	SPARC	1.60821	2.88953	0.609859	0.55665	0.914931	0.587825
Exc	Serotonin	SP3	-0.554312	5.51507	-0.60788	0.556846	0.914931	-0.587533
Exc	Serotonin	FAM228B	0.446892	6.95808	0.609963	0.556847	0.914931	0.587531
Exc	Serotonin	DPY30	0.470944	4.64344	0.6073	0.557189	0.914931	0.587022
Exc	Serotonin	PCNX3	0.381154	3.65817	0.60874	0.557262	0.914931	0.586914
Exc	Serotonin	LDB1	0.483698	5.15127	0.607071	0.557336	0.914931	0.586804
Exc	Serotonin	TTC39B	-0.49611	5.53697	-0.610664	0.557476	0.914931	-0.586595
Exc	Serotonin	CACNA1E	-0.707374	8.65183	-0.609424	0.557497	0.914931	-0.586563
Exc	Serotonin	GGA3	0.460901	5.52693	0.606768	0.557529	0.914931	0.586516
Exc	Serotonin	PLA2G7	-0.858724	3.06575	-0.607934	0.557617	0.914931	-0.586385
Exc	Serotonin	CYYR1-AS1	-1.11569	2.26388	-0.606527	0.557683	0.914931	-0.586286
Exc	Serotonin	MRPL32	-0.464365	3.33633	-0.606504	0.557697	0.914931	-0.586266
Exc	Serotonin	LEO1	-0.557131	4.20344	-0.606404	0.557761	0.914931	-0.58617
Exc	Serotonin	RORA	0.621337	9.16489	0.607886	0.557877	0.914931	0.585999
Exc	Serotonin	DDX6	0.381091	6.12966	0.606862	0.557991	0.914931	0.585828
Exc	Serotonin	HMGN3	0.588607	5.72742	0.605995	0.558022	0.914931	0.585782
Exc	Serotonin	EPB41L4A	-0.785624	5.05789	-0.605932	0.558062	0.914931	-0.585723
Exc	Serotonin	AGL	-0.276279	5.63785	-0.61628	0.558119	0.914931	-0.585637
Exc	Serotonin	CNOT8	0.470131	4.06313	0.605649	0.558243	0.914931	0.585454
Exc	Serotonin	ADCK5	0.637585	4.84069	0.606829	0.55825	0.914931	0.585443
Exc	Serotonin	FXYD7	0.70827	6.42542	0.613204	0.558276	0.914931	0.585404
Exc	Serotonin	EXT1	-0.780226	7.5781	-0.605572	0.558315	0.914931	-0.585346
Exc	Serotonin	BRAF	-0.682221	7.75282	-0.60559	0.558356	0.914931	-0.585286
Exc	Serotonin	GTF2H2	-0.84413	4.2548	-0.605414	0.558393	0.914931	-0.585231
Exc	Serotonin	GFAP	1.73276	3.77391	0.605736	0.558419	0.914931	0.585192
Exc	Serotonin	ERLIN2	1.25955	2.80773	0.607174	0.55842	0.914931	0.585189
Exc	Serotonin	RUFY3	0.275213	7.73257	0.607181	0.558458	0.914931	0.585134
Exc	Serotonin	NAXD	-0.34921	4.84843	-0.605215	0.55852	0.914931	-0.585042
Exc	Serotonin	MAST2	0.618623	5.52805	0.605163	0.558553	0.914931	0.584992
Exc	Serotonin	ADNP2	0.361834	5.03646	0.604792	0.558791	0.915082	0.584638
Exc	Serotonin	AC010642.2	0.862758	2.7153	0.604588	0.55892	0.915082	0.584447
Exc	Serotonin	CEBPZ	-0.58797	4.12764	-0.60749	0.559084	0.915082	-0.584202
Exc	Serotonin	PRKCSH	0.647901	5.25651	0.606692	0.559097	0.915082	0.584183
Exc	Serotonin	SLC4A3	0.689937	4.87355	0.604246	0.559138	0.915082	0.584122
Exc	Serotonin	TAFA2	-1.52386	9.26898	-0.604637	0.559254	0.915082	-0.58395
Exc	Serotonin	FEZ2	-0.712593	6.22271	-0.604803	0.559274	0.915082	-0.583919
Exc	Serotonin	NDUFA4	1.65177	4.4451	0.603854	0.559389	0.915082	0.583749
Exc	Serotonin	ARHGEF33	-0.581511	4.00907	-0.605342	0.559474	0.915082	-0.583623
Exc	Serotonin	YIPF7	-1.02542	2.9903	-0.604744	0.559511	0.915082	-0.583569
Exc	Serotonin	KMT2A	-0.24742	8.14464	-0.605351	0.559513	0.915082	-0.583565
Exc	Serotonin	PRICKLE1	-1.01019	7.50832	-0.606133	0.559533	0.915082	-0.583535
Exc	Serotonin	ATXN2L	0.508981	5.99546	0.60624	0.559747	0.91531	0.583217
Exc	Serotonin	LGR5	1.98083	3.39507	0.603257	0.55989	0.915329	0.583005
Exc	Serotonin	OXCT1	0.46479	5.89172	0.60293	0.55998	0.915329	0.582871
Exc	Serotonin	BACE2	0.803805	4.72413	0.610891	0.560043	0.915329	0.582777
Exc	Serotonin	AP4B1	-0.392853	4.29865	-0.602813	0.560055	0.915329	-0.58276
Exc	Serotonin	ST7L	-0.653333	5.37734	-0.602529	0.560236	0.915342	-0.582491
Exc	Serotonin	SLC25A17	0.370631	4.49812	0.603868	0.560283	0.915342	0.582421
Exc	Serotonin	ZNF440	0.449166	4.42187	0.602302	0.560382	0.915342	0.582275
Exc	Serotonin	KCNIP4-IT1	-1.8361	6.57513	-0.604869	0.560392	0.915342	-0.58226
Exc	Serotonin	NPFFR2	2.49901	3.4525	0.602285	0.560433	0.915342	0.582198
Exc	Serotonin	ANKRD28	-0.516919	7.30932	-0.602029	0.560556	0.915422	-0.582016
Exc	Serotonin	SLC26A6	-0.855777	2.85107	-0.60179	0.560709	0.915454	-0.581789
Exc	Serotonin	VAMP1	1.37538	3.24133	0.601766	0.560725	0.915454	0.581766
Exc	Serotonin	NRG3	-1.01297	11.2785	-0.603087	0.560827	0.915454	-0.581614
Exc	Serotonin	CRY1	-0.75205	3.75486	-0.601536	0.560872	0.915454	-0.581547
Exc	Serotonin	SUGCT	-0.868516	4.38437	-0.6019	0.561023	0.91558	-0.581322
Exc	Serotonin	SLC1A2	2.30899	6.5751	0.605754	0.56124	0.915747	0.581001
Exc	Serotonin	HSPA5	2.70215	3.62198	0.600908	0.561274	0.915747	0.580951
Exc	Serotonin	DPM1	0.374478	5.14945	0.600706	0.561403	0.915837	0.580759
Exc	Serotonin	SIK3	1.70962	8.4284	0.603286	0.56155	0.915903	0.580541
Exc	Serotonin	LHFPL3	-1.63905	5.04522	-0.609089	0.561592	0.915903	-0.580479
Exc	Serotonin	CHD6	0.303285	7.54081	0.600249	0.561696	0.915942	0.580325
Exc	Serotonin	C3orf67-AS1	-0.845685	5.20728	-0.600229	0.561808	0.915942	-0.580158
Exc	Serotonin	ABTB2	2.14268	3.52805	0.600464	0.561838	0.915942	0.580113
Exc	Serotonin	TNIK	0.403204	7.72885	0.599495	0.562178	0.916287	0.579609
Exc	Serotonin	GSTO1	0.859122	3.6145	0.601379	0.562198	0.916287	0.57958
Exc	Serotonin	DTNBP1	-0.802073	4.89818	-0.607468	0.562466	0.916543	-0.579182
Exc	Serotonin	AC019330.1	-1.4588	2.62285	-0.602553	0.562518	0.916543	-0.579106
Exc	Serotonin	LZTFL1	0.667916	4.35709	0.598873	0.562577	0.916543	0.579018
Exc	Serotonin	THUMPD2	0.520448	4.76736	0.600275	0.562678	0.91657	0.578868
Exc	Serotonin	LINC00343	-1.29344	4.45109	-0.598359	0.562907	0.91657	-0.578529
Exc	Serotonin	AFF1	0.409099	5.93924	0.598287	0.562953	0.91657	0.578461
Exc	Serotonin	PSTK	0.446713	4.76283	0.598572	0.56304	0.91657	0.578332
Exc	Serotonin	FAM76A	0.368052	4.51421	0.601099	0.563182	0.91657	0.578122
Exc	Serotonin	THPO	0.804062	2.55575	0.600225	0.563219	0.91657	0.578067
Exc	Serotonin	LTA4H	0.627192	4.24935	0.597618	0.563383	0.91657	0.577825
Exc	Serotonin	CCNYL1	-0.482259	5.12448	-0.597286	0.563595	0.91657	-0.577509
Exc	Serotonin	TBC1D1	-0.554347	7.11696	-0.597354	0.563641	0.91657	-0.577442
Exc	Serotonin	TMED8	0.629523	5.64104	0.598865	0.563659	0.91657	0.577415
Exc	Serotonin	SMOX	0.787021	2.46663	0.599468	0.563686	0.91657	0.577376
Exc	Serotonin	PLPP3	1.52497	3.7964	0.597631	0.563693	0.91657	0.577365
Exc	Serotonin	ERICH3	-0.691152	5.94665	-0.599318	0.563773	0.91657	-0.577246
Exc	Serotonin	ZNF713	0.49479	5.2827	0.600007	0.563852	0.91657	0.577129
Exc	Serotonin	MAP1B	0.988102	9.42096	0.596819	0.563895	0.91657	0.577065
Exc	Serotonin	HAPLN4	2.18985	3.90862	0.597356	0.563931	0.91657	0.577013
Exc	Serotonin	TMX2	0.285392	5.37974	0.598489	0.563953	0.91657	0.57698
Exc	Serotonin	ANKRD20A3	-0.942081	3.03127	-0.611958	0.564008	0.91657	-0.576899
Exc	Serotonin	CCND2	0.544065	5.81646	0.596416	0.564154	0.91657	0.576683
Exc	Serotonin	VXN	-0.718205	5.3164	-0.600234	0.56416	0.91657	-0.576673
Exc	Serotonin	THSD4	1.1333	4.34715	0.596309	0.564222	0.91657	0.576581
Exc	Serotonin	HS6ST3	-1.8154	10.2537	-0.59662	0.564225	0.91657	-0.576577
Exc	Serotonin	AL139260.1	-0.513424	7.01883	-0.597942	0.56443	0.916628	-0.576274
Exc	Serotonin	NSG2	0.813369	6.08008	0.596223	0.564557	0.916628	0.576086
Exc	Serotonin	C1RL	-1.12205	3.22467	-0.59656	0.564779	0.916628	-0.575758
Exc	Serotonin	AC135050.3	0.838628	3.59202	0.596706	0.564818	0.916628	0.575699
Exc	Serotonin	GSTCD	-0.597884	4.84186	-0.59509	0.565006	0.916628	-0.575422
Exc	Serotonin	TIMM17A	0.633333	4.34487	0.595018	0.565052	0.916628	0.575354
Exc	Serotonin	FAF1	-0.542527	8.40351	-0.594916	0.565117	0.916628	-0.575257
Exc	Serotonin	PHF6	-0.556702	4.186	-0.597796	0.565249	0.916628	-0.575062
Exc	Serotonin	NSRP1	-0.934351	5.3201	-0.594693	0.565261	0.916628	-0.575045
Exc	Serotonin	ANKRD33B	-0.598193	6.92911	-0.601726	0.565332	0.916628	-0.57494
Exc	Serotonin	AP1G2	-0.563641	6.80764	-0.595025	0.565495	0.916628	-0.574699
Exc	Serotonin	ZNF558	0.317332	2.98778	0.593893	0.565775	0.916628	0.574284
Exc	Serotonin	FAM107A	1.68797	2.8712	0.593889	0.565778	0.916628	0.574281
Exc	Serotonin	RAD51C	-0.406005	4.27423	-0.593735	0.565877	0.916628	-0.574135
Exc	Serotonin	SLC35A1	-0.792685	6.12504	-0.594076	0.565895	0.916628	-0.574107
Exc	Serotonin	FAM102B	0.409457	5.42511	0.594146	0.565948	0.916628	0.574029
Exc	Serotonin	MLLT11	1.40698	4.76699	0.596403	0.566075	0.916628	0.573841
Exc	Serotonin	TMSB4X	2.81274	4.60101	0.593401	0.566092	0.916628	0.573817
Exc	Serotonin	LLGL1	0.820238	3.18312	0.595035	0.566163	0.916628	0.573711
Exc	Serotonin	PPM1K	-0.293435	6.1809	-0.593204	0.566218	0.916628	-0.57363
Exc	Serotonin	BMPR2	-0.372671	8.01162	-0.595334	0.566292	0.916628	-0.573521
Exc	Serotonin	SLC7A9	0.62527	2.23858	0.593913	0.566299	0.916628	0.57351
Exc	Serotonin	PALM2-AKAP2	1.40714	7.66783	0.595477	0.566355	0.916628	0.573428
Exc	Serotonin	NDST2	0.439759	4.07507	0.594492	0.56642	0.916628	0.573332
Exc	Serotonin	DGKI	-0.762822	9.22373	-0.594284	0.566433	0.916628	-0.573312
Exc	Serotonin	SNX19	0.447595	5.42621	0.592677	0.566588	0.916628	0.573084
Exc	Serotonin	COL4A5	2.62002	5.37766	0.594615	0.566689	0.916628	0.572935
Exc	Serotonin	ANKMY1	0.567819	5.48903	0.594881	0.566751	0.916628	0.572843
Exc	Serotonin	ARHGAP44	-0.469305	7.81153	-0.593504	0.566843	0.916628	-0.572707
Exc	Serotonin	ZFP30	-0.311333	5.21017	-0.5922	0.566864	0.916628	-0.572675
Exc	Serotonin	AC003991.1	-0.701666	3.31047	-0.592131	0.566909	0.916628	-0.57261
Exc	Serotonin	MYRF	2.00596	5.01543	0.595064	0.566912	0.916628	0.572605
Exc	Serotonin	AC024270.5	-0.517355	2.52119	-0.592095	0.566939	0.916628	-0.572565
Exc	Serotonin	TMEM199	0.733951	2.81552	0.596465	0.566975	0.916628	0.572512
Exc	Serotonin	DIO2	-0.910589	3.24368	-0.591965	0.567016	0.916628	-0.572452
Exc	Serotonin	LAPTM4B	0.588625	4.16791	0.594261	0.56712	0.916628	0.572299
Exc	Serotonin	ZNF573	0.584084	4.62879	0.591802	0.567121	0.916628	0.572297
Exc	Serotonin	MOB1B	-0.884097	5.48504	-0.591907	0.567228	0.916628	-0.572139
Exc	Serotonin	TTL	-0.357433	6.14677	-0.591549	0.567284	0.916628	-0.572056
Exc	Serotonin	TMEM179	0.584817	6.15364	0.593028	0.567296	0.916628	0.572039
Exc	Serotonin	AC008269.1	-0.917148	6.92847	-0.594943	0.567302	0.916628	-0.572029
Exc	Serotonin	TMEM209	-0.5625	3.58087	-0.592181	0.567531	0.916801	-0.571691
Exc	Serotonin	SLC16A2	0.543862	4.76988	0.596645	0.567565	0.916801	0.571641
Exc	Serotonin	MAST4	-1.0119	8.66067	-0.595251	0.567632	0.916801	-0.571543
Exc	Serotonin	NSMCE3	1.04721	2.22619	0.591821	0.567918	0.916882	0.571121
Exc	Serotonin	USB1	0.851176	3.40105	0.593133	0.567953	0.916882	0.571069
Exc	Serotonin	VPS37A	-0.68353	4.73533	-0.590423	0.568009	0.916882	-0.570986
Exc	Serotonin	NAT14	0.845139	3.35236	0.590421	0.568011	0.916882	0.570983
Exc	Serotonin	EIF1AX	1.45852	4.5508	0.59037	0.568144	0.916882	0.570787
Exc	Serotonin	AL731577.2	-0.596531	5.12316	-0.590067	0.568239	0.916882	-0.570647
Exc	Serotonin	PKIA	-0.682506	5.5262	-0.590745	0.568305	0.916882	-0.570549
Exc	Serotonin	RC3H1	-0.446809	6.65376	-0.589915	0.568337	0.916882	-0.570503
Exc	Serotonin	THBS4	0.847299	3.45598	0.59341	0.568425	0.916882	0.570372
Exc	Serotonin	AC004522.3	0.852616	2.91136	0.590235	0.568435	0.916882	0.570358
Exc	Serotonin	SGPP1	-0.681179	5.20571	-0.589665	0.568498	0.916882	-0.570265
Exc	Serotonin	H2AFY	0.406995	6.0837	0.59298	0.56872	0.917101	0.569938
Exc	Serotonin	GNG4	1.19895	2.25188	0.58945	0.568841	0.917101	0.569759
Exc	Serotonin	TMED7	-1.11331	3.38502	-0.589007	0.568923	0.917101	-0.569639
Exc	Serotonin	ARHGAP4	0.88954	2.678	0.589796	0.568977	0.917101	0.569559
Exc	Serotonin	EGFL7	0.754058	4.1831	0.588617	0.569174	0.917101	0.569268
Exc	Serotonin	FAM174A	-0.862032	3.80683	-0.590996	0.569177	0.917101	-0.569265
Exc	Serotonin	SPATA2	0.464455	3.66792	0.588528	0.569232	0.917101	0.569184
Exc	Serotonin	ZNF326	0.425987	5.50403	0.589288	0.569328	0.917101	0.569042
Exc	Serotonin	PHF23	0.793792	2.079	0.589988	0.569335	0.917101	0.569031
Exc	Serotonin	RSBN1L	-0.506386	6.15476	-0.588183	0.569454	0.917101	-0.568856
Exc	Serotonin	AL008727.1	0.791878	3.26246	0.588043	0.569545	0.917101	0.568722
Exc	Serotonin	METTL14	-0.558827	4.46476	-0.587968	0.569593	0.917101	-0.568652
Exc	Serotonin	TMEM214	0.65614	3.37992	0.587879	0.56965	0.917101	0.568567
Exc	Serotonin	DGCR9	-0.538882	8.63964	-0.587845	0.569672	0.917101	-0.568534
Exc	Serotonin	COQ8A	0.503206	5.76702	0.588654	0.569847	0.917263	0.568276
Exc	Serotonin	GART	-0.348584	4.77424	-0.591931	0.569988	0.917311	-0.568069
Exc	Serotonin	KLHL8	-0.3801	4.90894	-0.591434	0.5701	0.917311	-0.567904
Exc	Serotonin	IPO13	0.46203	4.47695	0.619488	0.570246	0.917311	0.567689
Exc	Serotonin	FYN	0.549545	7.19252	0.587082	0.570249	0.917311	0.567685
Exc	Serotonin	MRM1	0.592646	3.13271	0.590502	0.570331	0.917311	0.567564
Exc	Serotonin	CD22	1.70899	4.84256	0.587747	0.570339	0.917311	0.567552
Exc	Serotonin	JUN	1.25272	3.54501	0.586723	0.570397	0.917311	0.567467
Exc	Serotonin	PPP1R9A	-0.319013	7.98755	-0.586631	0.570558	0.917365	-0.567229
Exc	Serotonin	CD96	1.58977	2.73125	0.597683	0.570598	0.917365	0.567171
Exc	Serotonin	PPM1L	-0.744547	8.36689	-0.587833	0.570653	0.917365	-0.56709
Exc	Serotonin	AC007686.4	0.763828	3.06482	0.588932	0.570968	0.917368	0.566627
Exc	Serotonin	CDK18	-1.24769	6.0409	-0.589378	0.570998	0.917368	-0.566582
Exc	Serotonin	NOC4L	-0.824182	3.3009	-0.585746	0.571028	0.917368	-0.566538
Exc	Serotonin	ATP6V1A	0.445758	6.75362	0.585385	0.571262	0.917368	0.566194
Exc	Serotonin	NR1D1	1.61316	2.98862	0.585357	0.57128	0.917368	0.566167
Exc	Serotonin	LINC01376	0.504325	4.98724	0.585267	0.571338	0.917368	0.566082
Exc	Serotonin	ALOX12-AS1	-0.527857	6.63735	-0.585144	0.571417	0.917368	-0.565965
Exc	Serotonin	CRISPLD1	0.800701	3.08999	0.59359	0.571423	0.917368	0.565957
Exc	Serotonin	MSL1	0.37491	6.24608	0.585051	0.571478	0.917368	0.565876
Exc	Serotonin	SLC19A2	-0.501932	3.07478	-0.586831	0.571515	0.917368	-0.565822
Exc	Serotonin	TRPS1	-0.939835	6.51076	-0.58445	0.571867	0.917368	-0.565304
Exc	Serotonin	HADHB	0.343683	5.1352	0.584328	0.571945	0.917368	0.565189
Exc	Serotonin	FNBP1	1.15887	7.28495	0.585656	0.57209	0.917368	0.564976
Exc	Serotonin	CLINT1	-0.440521	5.13511	-0.584057	0.572121	0.917368	-0.564931
Exc	Serotonin	KLHL29	0.567407	8.31744	0.585127	0.572164	0.917368	0.564868
Exc	Serotonin	TBC1D22B	0.550204	4.90872	0.586375	0.572247	0.917368	0.564745
Exc	Serotonin	SEC63	-0.376923	6.5193	-0.583827	0.57227	0.917368	-0.564712
Exc	Serotonin	AL591368.1	-1.15699	2.88718	-0.583743	0.572324	0.917368	-0.564633
Exc	Serotonin	PSAT1	1.22631	3.85079	0.585057	0.57234	0.917368	0.564608
Exc	Serotonin	FTCDNL1	-0.509085	5.4563	-0.583639	0.572405	0.917368	-0.564513
Exc	Serotonin	ARHGDIG	1.49211	3.77552	0.585832	0.572453	0.917368	0.564443
Exc	Serotonin	FBXL6	0.868024	3.27466	0.583871	0.57253	0.917368	0.56433
Exc	Serotonin	UBE2E2	-0.688589	9.04744	-0.583928	0.572559	0.917368	-0.564286
Exc	Serotonin	ZNF487	-0.633828	4.62529	-0.585541	0.572642	0.917368	-0.564164
Exc	Serotonin	AGO4	0.322124	6.48801	0.583078	0.572754	0.917368	0.564
Exc	Serotonin	WDSUB1	-0.698578	5.17492	-0.583048	0.572774	0.917368	-0.563971
Exc	Serotonin	C5orf22	0.394257	4.03219	0.582956	0.572833	0.917368	0.563884
Exc	Serotonin	SPEG	0.533383	5.64666	0.582932	0.572849	0.917368	0.563861
Exc	Serotonin	PRRC2B	0.313409	7.30613	0.583647	0.572849	0.917368	0.56386
Exc	Serotonin	PNMA8B	1.58129	4.51806	0.582863	0.572893	0.917368	0.563795
Exc	Serotonin	ARL6IP1	1.53342	5.04329	0.582684	0.57301	0.917368	0.563624
Exc	Serotonin	WSB1	-0.764772	8.18775	-0.583994	0.573151	0.917368	-0.563417
Exc	Serotonin	CDH20	2.08753	6.83316	0.587376	0.573177	0.917368	0.563378
Exc	Serotonin	LRRC8D	0.484186	6.32377	0.582317	0.573247	0.917368	0.563276
Exc	Serotonin	AL355574.1	0.489585	3.37036	0.582309	0.573253	0.917368	0.563268
Exc	Serotonin	MYO5A	0.309666	8.68579	0.582	0.573453	0.917556	0.562974
Exc	Serotonin	FAM117B	-0.519035	6.04507	-0.581898	0.573519	0.917556	-0.562877
Exc	Serotonin	RIPOR2	0.399638	5.90377	0.581771	0.573684	0.917654	0.562635
Exc	Serotonin	C4orf50	0.475109	6.9221	0.585459	0.573733	0.917654	0.562563
Exc	Serotonin	ACP2	0.752139	2.90772	0.581452	0.573808	0.917654	0.562452
Exc	Serotonin	ZBTB5	0.717595	3.31895	0.581345	0.573877	0.917654	0.562351
Exc	Serotonin	AC007319.1	1.28212	3.7708	0.581196	0.573996	0.917725	0.562176
Exc	Serotonin	MYL5	0.586177	3.23631	0.58126	0.574364	0.918084	0.561636
Exc	Serotonin	INTS7	0.413842	4.34089	0.580523	0.57441	0.918084	0.561569
Exc	Serotonin	ABHD17C	0.78308	4.11802	0.58264	0.574458	0.918084	0.561499
Exc	Serotonin	ZNF316	0.526175	5.67479	0.580637	0.574518	0.918084	0.561411
Exc	Serotonin	MED9	0.765042	3.95901	0.584325	0.574718	0.918285	0.561117
Exc	Serotonin	NUP50	0.516094	4.56799	0.579829	0.574861	0.918395	0.560908
Exc	Serotonin	EFNB2	-0.512593	4.89803	-0.581982	0.57504	0.918562	-0.560645
Exc	Serotonin	NIM1K	0.410797	6.40088	0.579296	0.575241	0.918754	0.56035
Exc	Serotonin	MTREX	-0.396053	6.04494	-0.580607	0.575308	0.918754	-0.560251
Exc	Serotonin	UXT	0.700458	2.11922	0.579059	0.575832	0.919471	0.559483
Exc	Serotonin	RAB6A	-0.548453	7.30189	-0.57817	0.575937	0.919521	-0.559329
Exc	Serotonin	PRC1-AS1	0.488443	3.70513	0.57914	0.576335	0.920037	0.558746
Exc	Serotonin	ZBTB45	0.824559	2.20393	0.577118	0.576621	0.920269	0.558327
Exc	Serotonin	HMGXB3	0.425839	5.37319	0.577097	0.576634	0.920269	0.558308
Exc	Serotonin	DPP7	-0.664444	6.52674	-0.576853	0.576797	0.920269	-0.558069
Exc	Serotonin	GJC2	1.39973	2.22717	0.576749	0.57686	0.920269	0.557977
Exc	Serotonin	ATP6V0E1	-0.660648	4.89341	-0.576775	0.576918	0.920269	-0.557892
Exc	Serotonin	EEFSEC	0.424941	5.48875	0.578008	0.576938	0.920269	0.557863
Exc	Serotonin	UQCRB	1.87136	3.49773	0.576532	0.577002	0.920269	0.557769
Exc	Serotonin	SEMA3C	-1.2064	5.54427	-0.579927	0.577175	0.920427	-0.557515
Exc	Serotonin	TMLHE	0.544243	4.15586	0.575976	0.577363	0.920578	0.557241
Exc	Serotonin	AC005355.1	1.05139	2.49221	0.581771	0.577419	0.920578	0.557159
Exc	Serotonin	SET	1.46464	4.46739	0.575617	0.577597	0.920743	0.556898
Exc	Serotonin	C2orf76	0.545485	3.51081	0.575488	0.577681	0.920758	0.556776
Exc	Serotonin	RAB33B	1.44124	2.33299	0.57531	0.577796	0.920823	0.556606
Exc	Serotonin	TET2	-0.551793	5.45424	-0.575016	0.577987	0.920865	-0.556327
Exc	Serotonin	ZXDC	0.288204	6.06933	0.576787	0.578014	0.920865	0.556287
Exc	Serotonin	S100B	-2.38486	3.51135	-0.574647	0.57823	0.920865	-0.555972
Exc	Serotonin	ZNF148	-0.842634	7.2161	-0.575715	0.578261	0.920865	-0.555927
Exc	Serotonin	HEATR5A	0.578346	5.33141	0.574501	0.578323	0.920865	0.555837
Exc	Serotonin	MAGI3	-0.396765	7.69737	-0.574455	0.578353	0.920865	-0.555793
Exc	Serotonin	TAPT1-AS1	-0.657177	7.25949	-0.576791	0.578437	0.920865	-0.55567
Exc	Serotonin	SDHD	0.487348	4.44239	0.576169	0.578654	0.920865	0.555352
Exc	Serotonin	ZNF285	0.719377	2.40604	0.573689	0.578851	0.920865	0.555063
Exc	Serotonin	FBXW11	-0.572701	6.55719	-0.573647	0.578879	0.920865	-0.555023
Exc	Serotonin	GTF2B	-0.412966	4.64577	-0.578034	0.578941	0.920865	-0.554932
Exc	Serotonin	REPS1	-0.556424	6.96922	-0.575608	0.578952	0.920865	-0.554916
Exc	Serotonin	CBX1	0.323844	5.06979	0.573277	0.57912	0.920865	0.554671
Exc	Serotonin	CTSS	0.517188	3.46824	0.577689	0.579131	0.920865	0.554655
Exc	Serotonin	SVBP	-0.832185	2.7733	-0.5733	0.579203	0.920865	-0.554549
Exc	Serotonin	MORC2	-0.189531	4.37437	-0.617744	0.579394	0.920865	-0.554271
Exc	Serotonin	AF165147.1	0.901626	5.29688	0.575069	0.579409	0.920865	0.554248
Exc	Serotonin	DERL2	0.494576	2.4857	0.573838	0.579496	0.920865	0.554122
Exc	Serotonin	DNMBP	-0.621026	4.6722	-0.582647	0.57964	0.920865	-0.55391
Exc	Serotonin	FRY	-0.6845	8.15956	-0.575439	0.579662	0.920865	-0.553879
Exc	Serotonin	PIK3CD	0.753909	3.73419	0.572429	0.579672	0.920865	0.553864
Exc	Serotonin	TSPYL1	-1.92347	5.94759	-0.572402	0.57969	0.920865	-0.553837
Exc	Serotonin	PANX2	0.765434	3.59805	0.572378	0.579706	0.920865	0.553815
Exc	Serotonin	ZNF418	-0.413457	4.06649	-0.572263	0.579781	0.920865	-0.553705
Exc	Serotonin	MRPS10	0.689899	3.1368	0.576881	0.579808	0.920865	0.553666
Exc	Serotonin	PIP5K1B	-1.34672	5.71729	-0.573145	0.579839	0.920865	-0.55362
Exc	Serotonin	PLA2G4B	0.598137	5.02647	0.573003	0.579993	0.920865	0.553395
Exc	Serotonin	AL353576.1	-1.02687	3.49592	-0.576603	0.580199	0.920865	-0.553095
Exc	Serotonin	IER3IP1	0.695818	3.22727	0.580683	0.580266	0.920865	0.552996
Exc	Serotonin	CDADC1	0.344591	3.77097	0.571442	0.580316	0.920865	0.552924
Exc	Serotonin	DICER1-AS1	0.688237	3.44489	0.571412	0.580335	0.920865	0.552895
Exc	Serotonin	SNHG25	1.50245	4.0235	0.571404	0.580345	0.920865	0.55288
Exc	Serotonin	LINC00662	0.593511	7.14691	0.571324	0.580393	0.920865	0.552811
Exc	Serotonin	L3MBTL3	0.45735	4.27378	0.571275	0.580425	0.920865	0.552764
Exc	Serotonin	CDK2AP1	-1.0606	2.88659	-0.571261	0.580434	0.920865	-0.552751
Exc	Serotonin	QRICH1	-0.321139	6.78436	-0.571152	0.580505	0.920865	-0.552647
Exc	Serotonin	SLC31A2	1.8968	3.28635	0.571803	0.580716	0.920928	0.55234
Exc	Serotonin	RPAP2	-0.418338	7.27709	-0.570807	0.58073	0.920928	-0.552319
Exc	Serotonin	EIF2B5	0.429678	4.40082	0.573076	0.580806	0.920928	0.552207
Exc	Serotonin	VOPP1	0.534523	5.99053	0.575814	0.580843	0.920928	0.552154
Exc	Serotonin	SPRED2	0.606462	5.89789	0.575602	0.581073	0.921175	0.551818
Exc	Serotonin	STARD10	0.704351	2.43282	0.572154	0.581533	0.921256	0.551147
Exc	Serotonin	HNRNPA3	-0.701113	5.87535	-0.56947	0.581603	0.921256	-0.551045
Exc	Serotonin	ZNF177	-0.629982	3.62134	-0.56932	0.581701	0.921256	-0.550902
Exc	Serotonin	ZBTB10	-0.668898	4.01213	-0.572363	0.58173	0.921256	-0.550859
Exc	Serotonin	BOP1	0.531579	4.24916	0.570533	0.581739	0.921256	0.550847
Exc	Serotonin	TPK1	-0.697348	6.05007	-0.569223	0.581764	0.921256	-0.55081
Exc	Serotonin	AFG1L	-0.36344	5.78035	-0.570044	0.581834	0.921256	-0.550708
Exc	Serotonin	ABHD12B	-0.938768	3.81514	-0.569826	0.581917	0.921256	-0.550586
Exc	Serotonin	WDR45B	0.333213	5.48606	0.56892	0.581962	0.921256	0.550522
Exc	Serotonin	CZIB	-0.651339	3.10597	-0.574037	0.58199	0.921256	-0.55048
Exc	Serotonin	ANXA4	0.812629	5.15147	0.568719	0.582095	0.921256	0.550328
Exc	Serotonin	AZIN1	-0.689647	4.91443	-0.572386	0.582137	0.921256	-0.550266
Exc	Serotonin	VTA1	-0.471819	5.07842	-0.571259	0.582241	0.921256	-0.550115
Exc	Serotonin	PRKCI	-0.610141	6.39231	-0.57083	0.582246	0.921256	-0.550107
Exc	Serotonin	MED12L	-1.07395	8.22083	-0.570845	0.582253	0.921256	-0.550096
Exc	Serotonin	KIF13B	1.09215	6.21296	0.568935	0.582513	0.921256	0.549718
Exc	Serotonin	SMN1	-0.976083	2.74876	-0.569479	0.582587	0.921256	-0.54961
Exc	Serotonin	PPP3CA	-0.964372	9.48909	-0.567917	0.582673	0.921256	-0.549485
Exc	Serotonin	TEFM	-0.493543	4.18616	-0.567747	0.582728	0.921256	-0.549404
Exc	Serotonin	RPF1	0.424991	2.96184	0.5685	0.582843	0.921256	0.549236
Exc	Serotonin	TMED2	-0.916	3.48043	-0.569451	0.582856	0.921256	-0.549217
Exc	Serotonin	CLTC	0.793016	7.3467	0.567529	0.582871	0.921256	0.549196
Exc	Serotonin	KLHL5	1.0193	5.25866	0.571412	0.582932	0.921256	0.549107
Exc	Serotonin	GLI4	0.64574	3.68802	0.568689	0.582966	0.921256	0.549057
Exc	Serotonin	VAV2	0.83056	4.78353	0.56744	0.583099	0.921256	0.548863
Exc	Serotonin	DPP4	-0.92152	3.16161	-0.568878	0.583227	0.921256	-0.548677
Exc	Serotonin	BLOC1S6	-0.526154	5.22341	-0.566966	0.583239	0.921256	-0.54866
Exc	Serotonin	ADGRB1	0.581306	7.38837	0.56692	0.583269	0.921256	0.548616
Exc	Serotonin	HMGXB4	0.34994	5.10143	0.572279	0.583286	0.921256	0.548592
Exc	Serotonin	TTLL12	0.639918	4.87175	0.566692	0.583418	0.921316	0.548399
Exc	Serotonin	TRAFD1	0.68872	4.1254	0.567018	0.583473	0.921316	0.548319
Exc	Serotonin	CTR9	0.626452	4.17097	0.568385	0.583685	0.921456	0.54801
Exc	Serotonin	ELF1	1.70678	4.18023	0.569187	0.583711	0.921456	0.547973
Exc	Serotonin	TPRG1L	1.55163	3.16995	0.565907	0.583931	0.921475	0.547651
Exc	Serotonin	C21orf91	-2.16056	3.19501	-0.565888	0.583944	0.921475	-0.547633
Exc	Serotonin	PYROXD1	0.575898	3.67731	0.565745	0.584037	0.921475	0.547497
Exc	Serotonin	GNB1	0.30751	7.5567	0.567048	0.584227	0.921475	0.547221
Exc	Serotonin	WDR53	0.573534	2.86079	0.565455	0.584228	0.921475	0.54722
Exc	Serotonin	MOB1A	-0.695183	3.41527	-0.565447	0.584232	0.921475	-0.547213
Exc	Serotonin	ARMC8	-0.537384	6.17446	-0.565359	0.58429	0.921475	-0.547129
Exc	Serotonin	HS3ST1	1.06736	2.71963	0.571813	0.584319	0.921475	0.547087
Exc	Serotonin	WTIP	0.905555	3.7056	0.565477	0.58453	0.92169	0.54678
Exc	Serotonin	C14orf132	0.851946	5.42929	0.564729	0.584702	0.921844	0.546529
Exc	Serotonin	SULF2	0.717608	4.32308	0.564616	0.584898	0.921882	0.546244
Exc	Serotonin	SHROOM4	-1.82112	5.22565	-0.564645	0.584921	0.921882	-0.546211
Exc	Serotonin	SLC24A4	-1.09273	6.21985	-0.566021	0.585072	0.921882	-0.545992
Exc	Serotonin	DNAAF5	0.314568	5.83184	0.567634	0.585122	0.921882	0.545919
Exc	Serotonin	SNX17	0.947756	3.0956	0.564065	0.585138	0.921882	0.545896
Exc	Serotonin	AC125616.1	-0.581157	3.64554	-0.564009	0.585174	0.921882	-0.545842
Exc	Serotonin	TBCCD1	0.728529	2.99787	0.563682	0.585388	0.922003	0.545531
Exc	Serotonin	OIP5-AS1	0.897309	5.60058	0.563665	0.5854	0.922003	0.545514
Exc	Serotonin	SAMD1	0.545475	3.32908	0.563462	0.585532	0.922024	0.545321
Exc	Serotonin	SRBD1	-0.513914	4.63842	-0.563751	0.585616	0.922024	-0.545199
Exc	Serotonin	APBA3	-0.374422	3.36169	-0.57024	0.585637	0.922024	-0.545169
Exc	Serotonin	MAP3K9	0.281587	5.83313	0.5648	0.585855	0.92225	0.544852
Exc	Serotonin	METTL24	-0.842847	4.06405	-0.572052	0.586056	0.922448	-0.544561
Exc	Serotonin	CLIC4	-1.80251	4.40235	-0.562587	0.586333	0.922647	-0.544157
Exc	Serotonin	LYRM2	0.78392	4.07451	0.562215	0.586404	0.922647	0.544055
Exc	Serotonin	GNPTG	0.387929	6.25061	0.565699	0.586406	0.922647	0.544051
Exc	Serotonin	ADAM19	0.453397	5.72191	0.562257	0.586622	0.922658	0.543738
Exc	Serotonin	AL589693.1	1.2453	4.33345	0.563963	0.586634	0.922658	0.54372
Exc	Serotonin	FBXL5	-0.313177	6.32184	-0.561777	0.586637	0.922658	-0.543716
Exc	Serotonin	FTX	-0.554816	10.6347	-0.561337	0.586926	0.922732	-0.543296
Exc	Serotonin	SNX16	0.523405	3.36049	0.565741	0.586991	0.922732	0.543201
Exc	Serotonin	CLGN	-0.87197	2.45428	-0.562745	0.587123	0.922732	-0.543009
Exc	Serotonin	KDM2A	0.276741	7.28829	0.560958	0.587175	0.922732	0.542935
Exc	Serotonin	ENOX2	1.03003	4.64109	0.560869	0.587233	0.922732	0.542849
Exc	Serotonin	DGKE	0.375477	5.44763	0.560858	0.58724	0.922732	0.54284
Exc	Serotonin	RIC3	0.28871	6.18841	0.560795	0.587285	0.922732	0.542775
Exc	Serotonin	NDST3	-1.58585	8.11182	-0.560961	0.587342	0.922732	-0.542692
Exc	Serotonin	FPGT	-0.813602	4.53209	-0.560616	0.587404	0.922732	-0.542602
Exc	Serotonin	RUNDC3A-AS1	-0.98234	2.5864	-0.566004	0.587431	0.922732	-0.542563
Exc	Serotonin	KCNMA1	-0.761022	10.4672	-0.562326	0.587716	0.922872	-0.542149
Exc	Serotonin	B3GALT4	0.886016	2.34021	0.560238	0.587746	0.922872	0.542105
Exc	Serotonin	ANKLE2	0.320461	5.65129	0.559749	0.587969	0.922872	0.541782
Exc	Serotonin	P2RX4	0.36228	4.37107	0.559725	0.587984	0.922872	0.541759
Exc	Serotonin	ULK3	-0.89853	6.40954	-0.559827	0.587991	0.922872	-0.54175
Exc	Serotonin	OPN3	-0.907623	5.11628	-0.565656	0.588026	0.922872	-0.541698
Exc	Serotonin	GLT8D1	0.550126	3.81165	0.575479	0.588143	0.922872	0.541529
Exc	Serotonin	AUTS2	-0.766816	9.71647	-0.559352	0.588232	0.922872	-0.5414
Exc	Serotonin	EMB	0.373338	4.00787	0.559318	0.588252	0.922872	0.541371
Exc	Serotonin	OTULIN	0.44062	4.07504	0.559097	0.588397	0.922872	0.541161
Exc	Serotonin	SPATA13	1.18083	5.16674	0.561608	0.588662	0.922872	0.540776
Exc	Serotonin	IPPK	-0.43883	4.91489	-0.558565	0.588747	0.922872	-0.540653
Exc	Serotonin	AC072028.1	-0.722634	2.95123	-0.558463	0.588813	0.922872	-0.540556
Exc	Serotonin	SDHAF4	0.431322	3.25845	0.559879	0.588825	0.922872	0.540539
Exc	Serotonin	AHNAK2	0.849807	4.17696	0.558387	0.588863	0.922872	0.540484
Exc	Serotonin	AC108452.1	0.667729	2.8612	0.560656	0.588868	0.922872	0.540477
Exc	Serotonin	ZNF658	-0.317977	3.22125	-0.558772	0.58901	0.922872	-0.540271
Exc	Serotonin	PTGES3L	0.666814	2.81186	0.561807	0.589027	0.922872	0.540246
Exc	Serotonin	CHCHD6	0.545593	6.90307	0.55802	0.589157	0.922872	0.540058
Exc	Serotonin	DHRS3	0.740213	3.02136	0.559398	0.589167	0.922872	0.540043
Exc	Serotonin	ITSN1	0.294361	7.60567	0.557979	0.589227	0.922872	0.539956
Exc	Serotonin	UBAP2L	0.258549	5.5327	0.557827	0.589232	0.922872	0.53995
Exc	Serotonin	EFNA5	-0.869749	8.42399	-0.558502	0.589237	0.922872	-0.539942
Exc	Serotonin	CNRIP1	-0.624815	5.04951	-0.557671	0.589509	0.922919	-0.539548
Exc	Serotonin	TIMM10B	-0.366447	2.51745	-0.561241	0.589526	0.922919	-0.539523
Exc	Serotonin	CCNY	-0.534566	7.55406	-0.557513	0.589632	0.922919	-0.53937
Exc	Serotonin	ELP3	0.517736	5.03963	0.557635	0.589798	0.922919	0.539128
Exc	Serotonin	SNX30	0.736448	5.98851	0.556805	0.589903	0.922919	0.538976
Exc	Serotonin	LDB3	1.72878	5.05731	0.559633	0.589936	0.922919	0.538929
Exc	Serotonin	AC118549.1	-0.607397	6.80921	-0.556739	0.589947	0.922919	-0.538913
Exc	Serotonin	EXTL1	-0.695288	5.38316	-0.556734	0.589951	0.922919	-0.538907
Exc	Serotonin	COPS7B	-0.437283	4.52981	-0.559902	0.58998	0.922919	-0.538866
Exc	Serotonin	DAPK2	0.960975	4.87557	0.557064	0.59002	0.922919	0.538808
Exc	Serotonin	UBE2D1	-0.957416	3.95228	-0.559332	0.590172	0.922919	-0.538587
Exc	Serotonin	B3GNT2	-0.649336	3.56062	-0.560103	0.590187	0.922919	-0.538565
Exc	Serotonin	CTNNA3	2.33482	7.93168	0.556526	0.590491	0.922919	0.538125
Exc	Serotonin	USP43	0.621014	6.29048	0.556745	0.590852	0.922919	0.537601
Exc	Serotonin	IFT20	0.919591	4.39484	0.55977	0.590874	0.922919	0.53757
Exc	Serotonin	TMEM164	0.766977	4.45008	0.555805	0.591	0.922919	0.537387
Exc	Serotonin	ACTR10	-0.380235	5.69205	-0.555068	0.591047	0.922919	-0.537319
Exc	Serotonin	CREB3L2	1.65102	3.57936	0.55765	0.591101	0.922919	0.537242
Exc	Serotonin	MEGF9	0.350086	6.63121	0.556491	0.591241	0.922919	0.537038
Exc	Serotonin	CHSY1	-0.867959	5.43325	-0.56098	0.591552	0.922919	-0.536588
Exc	Serotonin	WBP2NL	0.334295	4.87593	0.554414	0.59189	0.922919	0.536099
Exc	Serotonin	PLEKHG3	1.76027	4.15429	0.556284	0.5919	0.922919	0.536085
Exc	Serotonin	CAPRIN2	-0.200918	6.68757	-0.554152	0.59197	0.922919	-0.535984
Exc	Serotonin	CEP70	0.451202	5.44936	0.553624	0.591998	0.922919	0.535943
Exc	Serotonin	ZNF461	-0.286881	4.62389	-0.553566	0.592036	0.922919	-0.535887
Exc	Serotonin	ZNF507	-0.477257	5.29291	-0.556973	0.592052	0.922919	-0.535864
Exc	Serotonin	AC006299.1	-1.1838	4.42561	-0.553428	0.592128	0.922919	-0.535755
Exc	Serotonin	NCR3LG1	-0.52056	4.87168	-0.554393	0.592283	0.922919	-0.535531
Exc	Serotonin	ZFP82	0.501861	4.43531	0.553147	0.592313	0.922919	0.535487
Exc	Serotonin	A2ML1-AS1	0.677339	3.07227	0.554179	0.592326	0.922919	0.535469
Exc	Serotonin	SAMD10	0.733306	2.96873	0.553124	0.592328	0.922919	0.535465
Exc	Serotonin	HNRNPU	-0.419525	7.53864	-0.552892	0.592481	0.922919	-0.535244
Exc	Serotonin	ZPR1	-0.998995	2.52416	-0.554468	0.592499	0.922919	-0.535219
Exc	Serotonin	SNCAIP	0.99338	3.34828	0.566127	0.592507	0.922919	0.535207
Exc	Serotonin	KIF13A	-0.670789	7.58888	-0.552788	0.59255	0.922919	-0.535145
Exc	Serotonin	TLCD5	0.47019	3.10299	0.554667	0.592574	0.922919	0.535109
Exc	Serotonin	SGPL1	0.390455	5.01152	0.552745	0.592578	0.922919	0.535104
Exc	Serotonin	SUPT20H	0.466842	5.0222	0.553541	0.592704	0.922919	0.534922
Exc	Serotonin	MLLT6	0.462179	6.48899	0.552362	0.592831	0.922919	0.534738
Exc	Serotonin	TUBGCP6	-0.525372	5.56586	-0.552355	0.592835	0.922919	-0.534732
Exc	Serotonin	OPRM1	0.490093	5.03976	0.553552	0.592845	0.922919	0.534718
Exc	Serotonin	C1QTNF4	1.19703	4.25041	0.552293	0.592876	0.922919	0.534672
Exc	Serotonin	SPRY4-AS1	0.379443	7.08346	0.552479	0.592904	0.922919	0.534633
Exc	Serotonin	AP1M1	-0.253154	5.5315	-0.552188	0.592945	0.922919	-0.534573
Exc	Serotonin	RRAGD	-0.463989	4.70381	-0.558495	0.592956	0.922919	-0.534558
Exc	Serotonin	TMEM168	-0.687413	4.61168	-0.552135	0.592981	0.922919	-0.534522
Exc	Serotonin	TRPM6	1.73985	3.00554	0.553921	0.593135	0.922919	0.534298
Exc	Serotonin	GCA	-0.864597	4.43486	-0.552109	0.593204	0.922919	-0.534199
Exc	Serotonin	FAM49A	0.424466	6.876	0.557566	0.593257	0.922919	0.534122
Exc	Serotonin	CCBE1	-1.10324	6.57692	-0.551586	0.593343	0.922919	-0.533998
Exc	Serotonin	BIN1	-0.395418	6.89	-0.574789	0.593381	0.922919	-0.533943
Exc	Serotonin	ADAM10	-0.61781	7.02473	-0.552509	0.593412	0.922919	-0.533899
Exc	Serotonin	OSBPL3	-0.471808	6.49343	-0.551564	0.593415	0.922919	-0.533894
Exc	Serotonin	SESTD1	-0.49666	6.53438	-0.551425	0.593449	0.922919	-0.533844
Exc	Serotonin	GATD3B	0.825856	2.73012	0.558991	0.593521	0.922919	0.53374
Exc	Serotonin	CPQ	1.18409	5.3059	0.552917	0.593641	0.922919	0.533568
Exc	Serotonin	HACD2	-0.601645	5.45156	-0.55577	0.593708	0.922919	-0.53347
Exc	Serotonin	CLMN	1.76725	5.6545	0.552559	0.593741	0.922919	0.533423
Exc	Serotonin	SP1	-0.385049	4.14908	-0.550951	0.593762	0.922919	-0.533393
Exc	Serotonin	MYO15B	1.30077	4.14091	0.552444	0.5938	0.922919	0.533337
Exc	Serotonin	LINC00407	0.836583	5.20623	0.550837	0.593864	0.922919	0.533244
Exc	Serotonin	LCA5	-0.619158	4.38813	-0.550664	0.593951	0.922919	-0.533119
Exc	Serotonin	ANKRD46	-0.512937	5.03826	-0.550633	0.593972	0.922919	-0.533089
Exc	Serotonin	NEFL	2.05086	6.2766	0.550277	0.594207	0.923091	0.53275
Exc	Serotonin	MIR222HG	-1.1716	5.56684	-0.551643	0.594308	0.923091	-0.532604
Exc	Serotonin	SEC13	0.480278	4.71346	0.550582	0.594379	0.923091	0.532502
Exc	Serotonin	SCUBE2	0.813872	2.33958	0.549995	0.594413	0.923091	0.532451
Exc	Serotonin	PLA2G4A	-1.39636	3.52192	-0.555708	0.594456	0.923091	-0.53239
Exc	Serotonin	KCNC3	0.584903	4.91857	0.556923	0.594589	0.923102	0.532198
Exc	Serotonin	ACER2	0.580843	4.58598	0.550849	0.594749	0.923102	0.531966
Exc	Serotonin	C20orf194	0.389916	8.5193	0.549426	0.594769	0.923102	0.531938
Exc	Serotonin	PLCB4	0.757878	6.54717	0.549366	0.594814	0.923102	0.531872
Exc	Serotonin	MXD4	0.617341	4.5339	0.552752	0.594986	0.923102	0.531625
Exc	Serotonin	ZNF552	-0.709481	3.19754	-0.549871	0.595047	0.923102	-0.531537
Exc	Serotonin	CTSB	0.876731	5.50066	0.548697	0.595251	0.923102	0.531243
Exc	Serotonin	LINC02519	-0.498561	2.70858	-0.549316	0.595366	0.923102	-0.531077
Exc	Serotonin	POLD4	-0.617626	2.31895	-0.548857	0.59543	0.923102	-0.530984
Exc	Serotonin	DGKH	0.333079	6.03905	0.549082	0.595552	0.923102	0.530807
Exc	Serotonin	DRICH1	1.03239	2.44868	0.549345	0.595586	0.923102	0.530758
Exc	Serotonin	ERVK3-1	0.461312	3.88197	0.548181	0.595592	0.923102	0.53075
Exc	Serotonin	FMN2	-0.791872	8.83311	-0.549914	0.595609	0.923102	-0.530725
Exc	Serotonin	SUSD4	0.506623	7.58456	0.549598	0.595616	0.923102	0.530715
Exc	Serotonin	ACSS3	0.811973	2.70396	0.550989	0.595677	0.923102	0.530628
Exc	Serotonin	FAM107B	-2.13463	5.26729	-0.548033	0.595729	0.923102	-0.530552
Exc	Serotonin	HEXD	0.363374	5.11429	0.548814	0.595733	0.923102	0.530547
Exc	Serotonin	ZNF141	-0.524434	4.78929	-0.547528	0.596024	0.923329	-0.530127
Exc	Serotonin	ALDH6A1	1.34618	3.58148	0.547937	0.596028	0.923329	0.53012
Exc	Serotonin	PRPF18	0.387456	4.92024	0.547383	0.59612	0.923354	0.529989
Exc	Serotonin	SLC25A28	0.389737	4.12147	0.548759	0.596248	0.923437	0.529804
Exc	Serotonin	STPG4	0.700612	2.59362	0.547362	0.596332	0.923451	0.529683
Exc	Serotonin	INTS12	0.527381	3.00423	0.547126	0.596625	0.92379	0.52926
Exc	Serotonin	CSNKA2IP	-0.831968	3.07328	-0.548788	0.596718	0.923818	-0.529126
Exc	Serotonin	ZFPM2-AS1	1.89836	2.28224	0.546479	0.597008	0.924151	0.528708
Exc	Serotonin	AVIL	0.613894	3.64969	0.545828	0.597149	0.924242	0.528505
Exc	Serotonin	BRCA1	-0.74295	3.53817	-0.545695	0.597237	0.924242	-0.528378
Exc	Serotonin	USP38	-0.47067	4.05806	-0.545352	0.597464	0.924242	-0.52805
Exc	Serotonin	ACIN1	-0.321087	6.58678	-0.545426	0.597468	0.924242	-0.528045
Exc	Serotonin	LUZP2	-0.796628	5.59202	-0.545197	0.597657	0.924242	-0.527773
Exc	Serotonin	AF274853.1	0.898525	2.29715	0.544833	0.597808	0.924242	0.527555
Exc	Serotonin	VPS37B	0.491569	5.30848	0.5459	0.597935	0.924242	0.527372
Exc	Serotonin	FAM177A1	0.93044	4.72487	0.545625	0.597994	0.924242	0.527287
Exc	Serotonin	ELF2	-0.483997	6.81602	-0.544431	0.598074	0.924242	-0.527172
Exc	Serotonin	LINC01114	-0.734189	2.14213	-0.544764	0.598095	0.924242	-0.527141
Exc	Serotonin	C5orf24	1.08889	3.93075	0.544273	0.598179	0.924242	0.527021
Exc	Serotonin	SRCAP	0.203734	5.21866	0.54423	0.598207	0.924242	0.52698
Exc	Serotonin	NPR2	-0.636666	3.15141	-0.544225	0.598211	0.924242	-0.526975
Exc	Serotonin	PUM1	-0.399239	6.79695	-0.544155	0.598258	0.924242	-0.526908
Exc	Serotonin	DAAM2	2.04249	5.3898	0.546196	0.598262	0.924242	0.526902
Exc	Serotonin	ANTXR2	2.26925	2.7496	0.544146	0.598263	0.924242	0.5269
Exc	Serotonin	TMEM170B	-0.801028	5.00874	-0.548161	0.598367	0.924287	-0.52675
Exc	Serotonin	INSYN1	0.813581	3.04336	0.543701	0.598558	0.924442	0.526475
Exc	Serotonin	NPTX1	1.00799	6.48378	0.546216	0.598617	0.924442	0.52639
Exc	Serotonin	WDR60	0.474907	8.00018	0.543478	0.598706	0.924464	0.526262
Exc	Serotonin	SNCB	1.01692	5.55002	0.543076	0.598973	0.924647	0.525878
Exc	Serotonin	RPS6KB2	0.479182	4.87564	0.544176	0.598974	0.924647	0.525876
Exc	Serotonin	SYT16	-0.916445	8.05502	-0.544311	0.599194	0.924704	-0.52556
Exc	Serotonin	AC119673.2	1.70339	5.76976	0.569	0.59923	0.924704	0.525508
Exc	Serotonin	KSR2	-0.62415	9.03541	-0.54501	0.599293	0.924704	-0.525417
Exc	Serotonin	CDK19	-0.702213	7.48485	-0.542567	0.59931	0.924704	-0.525392
Exc	Serotonin	GAP43	0.819851	7.34439	0.543932	0.599437	0.92471	0.525211
Exc	Serotonin	LINC00294	-0.717848	2.7814	-0.544194	0.599495	0.92471	-0.525127
Exc	Serotonin	C2orf69	0.64099	3.65378	0.543482	0.599542	0.92471	0.52506
Exc	Serotonin	FAM168B	0.530591	5.87579	0.54211	0.599614	0.92471	0.524956
Exc	Serotonin	IKZF2	1.04896	4.29754	0.541807	0.599815	0.924905	0.524667
Exc	Serotonin	FBLL1	-1.08919	2.24592	-0.541557	0.599981	0.924957	-0.524428
Exc	Serotonin	AC077690.1	1.68024	3.59744	0.542249	0.599998	0.924957	0.524403
Exc	Serotonin	MXI1	0.710542	5.76007	0.541264	0.600206	0.925161	0.524105
Exc	Serotonin	SND1	-0.590702	7.16978	-0.541657	0.600348	0.925211	-0.5239
Exc	Serotonin	MPI	0.802441	2.8941	0.544155	0.600397	0.925211	0.52383
Exc	Serotonin	PIGU	0.421143	5.82408	0.540653	0.600581	0.925211	0.523565
Exc	Serotonin	PVT1	-0.854834	7.3684	-0.541292	0.600597	0.925211	-0.523543
Exc	Serotonin	AC016588.2	-0.39193	2.40219	-0.557115	0.600642	0.925211	-0.523477
Exc	Serotonin	ZNF233	-0.518211	2.76243	-0.5405	0.600741	0.925211	-0.523335
Exc	Serotonin	EDEM2	-0.478934	3.05158	-0.542116	0.600762	0.925211	-0.523305
Exc	Serotonin	SNHG22	0.691192	4.44252	0.543705	0.600876	0.925271	0.523142
Exc	Serotonin	TRMU	0.435141	5.51768	0.54003	0.600995	0.925281	0.52297
Exc	Serotonin	PROS1	-0.88939	3.91191	-0.541284	0.601032	0.925281	-0.522917
Exc	Serotonin	AL139220.2	-0.966575	2.36357	-0.539786	0.601627	0.92599	-0.522062
Exc	Serotonin	ENDOG	0.96892	2.08342	0.538935	0.601723	0.92599	0.521925
Exc	Serotonin	URI1	0.455956	5.89446	0.538843	0.601784	0.92599	0.521837
Exc	Serotonin	ZBTB24	-0.268979	3.78563	-0.538581	0.601958	0.92599	-0.521587
Exc	Serotonin	LINC01949	1.45707	3.10799	0.538697	0.60202	0.92599	0.521497
Exc	Serotonin	PRXL2A	-0.581653	6.26559	-0.542172	0.602049	0.92599	-0.521457
Exc	Serotonin	OSTM1	0.370264	4.71993	0.542339	0.60217	0.92599	0.521282
Exc	Serotonin	SMURF2	-0.41362	5.73806	-0.538212	0.602208	0.92599	-0.521229
Exc	Serotonin	C5AR1	-0.760978	3.05677	-0.539714	0.602277	0.92599	-0.521128
Exc	Serotonin	EFR3B	0.61681	6.84709	0.53815	0.602389	0.92599	0.520968
Exc	Serotonin	AC115282.1	-0.955043	4.2455	-0.538137	0.602543	0.92599	-0.520748
Exc	Serotonin	SNX18	-0.617896	3.03111	-0.537597	0.602612	0.92599	-0.520648
Exc	Serotonin	ABI2	-0.588358	7.57348	-0.537563	0.602658	0.92599	-0.520582
Exc	Serotonin	AC004147.5	0.799378	3.25731	0.537396	0.602768	0.92599	0.520424
Exc	Serotonin	LMLN	-0.355774	5.2172	-0.541649	0.602789	0.92599	-0.520395
Exc	Serotonin	ZNF583	-0.550938	4.26115	-0.537265	0.602833	0.92599	-0.520331
Exc	Serotonin	ARL5A	-0.532425	4.75019	-0.539245	0.602904	0.92599	-0.520229
Exc	Serotonin	ZNF302	0.798053	5.37093	0.537121	0.60293	0.92599	0.520192
Exc	Serotonin	TMEM123	1.75209	3.43744	0.537443	0.602998	0.92599	0.520095
Exc	Serotonin	SNRPA1	-0.351623	4.60581	-0.537308	0.603213	0.92599	-0.519786
Exc	Serotonin	CAMKK2	0.484632	7.41772	0.53841	0.603329	0.92599	0.519619
Exc	Serotonin	MARK2	0.232264	6.67751	0.536478	0.603357	0.92599	0.519579
Exc	Serotonin	ACACA	-0.364646	7.97991	-0.536527	0.603382	0.92599	-0.519543
Exc	Serotonin	LSM8	-0.883473	3.59677	-0.536359	0.603437	0.92599	-0.519465
Exc	Serotonin	NCAPD2	0.280501	4.18877	0.538462	0.603564	0.92599	0.519283
Exc	Serotonin	AL096803.2	-0.692803	6.44551	-0.538143	0.60357	0.92599	-0.519273
Exc	Serotonin	ATXN2	-0.411397	7.60772	-0.536117	0.603598	0.92599	-0.519234
Exc	Serotonin	AC073529.1	1.0591	2.7308	0.545726	0.603655	0.92599	0.519152
Exc	Serotonin	DNAJB11	-0.651523	3.25163	-0.536826	0.603666	0.92599	-0.519136
Exc	Serotonin	ARL4A	-0.801771	3.58374	-0.53998	0.603919	0.926237	-0.518773
Exc	Serotonin	SPAG1	-0.617976	4.97111	-0.539227	0.604101	0.926237	-0.518513
Exc	Serotonin	FAM199X	-0.923408	4.17828	-0.538168	0.604328	0.926237	-0.518187
Exc	Serotonin	SMG7	-0.358955	5.92829	-0.534926	0.604391	0.926237	-0.518096
Exc	Serotonin	OBSL1	0.463606	5.2744	0.534848	0.604443	0.926237	0.518022
Exc	Serotonin	PTH2R	-1.05816	6.19302	-0.540363	0.604549	0.926237	-0.517869
Exc	Serotonin	PPP2R2B	0.593459	9.84266	0.534496	0.604678	0.926237	0.517686
Exc	Serotonin	PTPRG	-0.885658	8.80928	-0.535398	0.604688	0.926237	-0.517671
Exc	Serotonin	UFM1	-0.782459	3.80728	-0.536211	0.6048	0.926237	-0.51751
Exc	Serotonin	KIZ	0.322208	6.30289	0.534184	0.604886	0.926237	0.517387
Exc	Serotonin	COG5	-0.477126	7.03411	-0.534174	0.604892	0.926237	-0.517378
Exc	Serotonin	MDM2	-0.629637	5.44458	-0.534128	0.604936	0.926237	-0.517316
Exc	Serotonin	MIER1	-0.541549	5.47231	-0.533943	0.605046	0.926237	-0.517158
Exc	Serotonin	PTMS	1.08677	5.14179	0.53637	0.6051	0.926237	0.517081
Exc	Serotonin	LIN9	-0.69826	3.19258	-0.534561	0.605166	0.926237	-0.516985
Exc	Serotonin	PHKG2	0.542859	4.18329	0.53333	0.605455	0.926237	0.516572
Exc	Serotonin	GEMIN5	-0.330407	4.83193	-0.533104	0.605606	0.926237	-0.516356
Exc	Serotonin	FBXL20	-0.411126	7.51445	-0.533104	0.605621	0.926237	-0.516334
Exc	Serotonin	ME3	-0.385762	7.19208	-0.53389	0.605637	0.926237	-0.516311
Exc	Serotonin	IL6R	0.692318	3.56829	0.54061	0.605643	0.926237	0.516303
Exc	Serotonin	LHFPL6	0.385305	6.72663	0.533418	0.605694	0.926237	0.51623
Exc	Serotonin	NFKBIA	0.972428	2.77778	0.532835	0.605785	0.926237	0.516099
Exc	Serotonin	CADPS	-0.465879	9.44138	-0.534585	0.605818	0.926237	-0.516052
Exc	Serotonin	ILDR2	-0.557844	5.94874	-0.534933	0.605914	0.926237	-0.515915
Exc	Serotonin	NUDCD3	0.321969	6.45916	0.533067	0.605999	0.926237	0.515793
Exc	Serotonin	SNX3	0.735085	5.12233	0.537074	0.606025	0.926237	0.515756
Exc	Serotonin	PTCHD1-AS	-0.745304	7.36964	-0.534513	0.606035	0.926237	-0.515741
Exc	Serotonin	DHRSX	-0.494095	6.66477	-0.533915	0.606062	0.926237	-0.515703
Exc	Serotonin	TSC22D4	1.51532	3.47918	0.533741	0.606185	0.926237	0.515527
Exc	Serotonin	LRCH4	0.718955	4.80503	0.532461	0.60634	0.926237	0.515305
Exc	Serotonin	DERL1	-0.848161	3.32796	-0.531879	0.606424	0.926237	-0.515185
Exc	Serotonin	IQCB1	-0.490761	5.72615	-0.531814	0.606467	0.926237	-0.515124
Exc	Serotonin	CLCN3	-0.522005	5.93586	-0.534827	0.606531	0.926237	-0.515031
Exc	Serotonin	RPS20	1.94262	3.20015	0.531615	0.6066	0.926237	0.514933
Exc	Serotonin	GDA	-0.725661	6.56251	-0.531854	0.606724	0.926237	-0.514755
Exc	Serotonin	MAPK14	-0.485029	7.23701	-0.531411	0.606735	0.926237	-0.514739
Exc	Serotonin	EPHA5-AS1	-0.584612	3.77037	-0.531721	0.60676	0.926237	-0.514704
Exc	Serotonin	HSPA4	0.502886	5.51387	0.534362	0.606805	0.926237	0.514639
Exc	Serotonin	WASHC4	-0.524769	5.28816	-0.531303	0.606828	0.926237	-0.514607
Exc	Serotonin	VBP1	1.1531	3.27243	0.533079	0.606903	0.926237	0.514499
Exc	Serotonin	ADCYAP1	-0.845969	3.08845	-0.535079	0.606989	0.926237	-0.514377
Exc	Serotonin	C1QTNF3	1.0099	3.02633	0.530749	0.607209	0.926237	0.514061
Exc	Serotonin	CNOT9	-0.318631	5.04018	-0.530377	0.607426	0.926237	-0.51375
Exc	Serotonin	AC067956.1	0.820816	7.78192	0.531432	0.607512	0.926237	0.513629
Exc	Serotonin	MBLAC2	-0.425156	3.4966	-0.53124	0.607528	0.926237	-0.513606
Exc	Serotonin	DUSP18	0.60185	3.85458	0.530165	0.607568	0.926237	0.513548
Exc	Serotonin	AC105290.1	-0.459205	2.5963	-0.530088	0.607619	0.926237	-0.513475
Exc	Serotonin	SMAP2	-0.490371	6.39973	-0.530081	0.607624	0.926237	-0.513468
Exc	Serotonin	FGF9	0.751945	4.58197	0.551061	0.607666	0.926237	0.513408
Exc	Serotonin	DNASE1L2	-0.596568	2.17609	-0.530017	0.607667	0.926237	-0.513407
Exc	Serotonin	RNASET2	-0.590931	5.16126	-0.529915	0.607735	0.926237	-0.51331
Exc	Serotonin	TF	2.01533	6.86161	0.531589	0.607826	0.926237	0.51318
Exc	Serotonin	CUL9	-0.336521	6.41437	-0.52972	0.607865	0.926237	-0.513123
Exc	Serotonin	RNF139-AS1	-0.692337	3.58604	-0.530665	0.607967	0.926237	-0.512977
Exc	Serotonin	AC020911.2	0.503901	3.98068	0.529562	0.608035	0.926237	0.51288
Exc	Serotonin	LINC01409	-0.887962	5.61796	-0.533205	0.608197	0.926237	-0.512649
Exc	Serotonin	AVEN	0.590053	4.3751	0.531978	0.608332	0.926237	0.512455
Exc	Serotonin	IFT52	0.432314	5.15675	0.52899	0.608353	0.926237	0.512425
Exc	Serotonin	CDK5RAP3	-0.590966	6.12985	-0.528634	0.608596	0.926237	-0.512079
Exc	Serotonin	SLC25A44	0.421703	4.26827	0.53106	0.608596	0.926237	0.512079
Exc	Serotonin	TGFA	0.914006	2.44793	0.528577	0.608629	0.926237	0.512031
Exc	Serotonin	COX16	0.58379	4.29322	0.529668	0.60867	0.926237	0.511973
Exc	Serotonin	HMGB1	-0.225477	7.95303	-0.529703	0.608692	0.926237	-0.511941
Exc	Serotonin	AMY2B	-0.401709	5.6086	-0.52846	0.608708	0.926237	-0.511919
Exc	Serotonin	SHC4	1.49036	3.3239	0.531754	0.608761	0.926237	0.511842
Exc	Serotonin	AC015943.1	-0.674418	5.87854	-0.528363	0.608773	0.926237	-0.511826
Exc	Serotonin	CCDC85A	-0.730094	7.27266	-0.528842	0.608925	0.92626	-0.511609
Exc	Serotonin	RAB27B	0.601629	6.35641	0.528817	0.608938	0.92626	0.51159
Exc	Serotonin	BMPER	-0.530148	7.69666	-0.529406	0.609125	0.926431	-0.511322
Exc	Serotonin	GREM1	2.51232	3.82665	0.52847	0.609269	0.92648	0.511117
Exc	Serotonin	RAPGEF3	1.68797	3.60516	0.530004	0.609308	0.92648	0.511062
Exc	Serotonin	APOD	2.31298	3.67664	0.527679	0.609458	0.926493	0.510848
Exc	Serotonin	RASAL2	-0.633748	8.60306	-0.52798	0.609511	0.926493	-0.510772
Exc	Serotonin	DNAH6	0.268656	6.91678	0.527628	0.609541	0.926493	0.510729
Exc	Serotonin	TMED10	-0.545046	4.90586	-0.526981	0.609697	0.926591	-0.510506
Exc	Serotonin	KBTBD2	-0.603905	3.83059	-0.529319	0.609797	0.926591	-0.510364
Exc	Serotonin	A2M	1.84209	2.12921	0.527247	0.609864	0.926591	0.510267
Exc	Serotonin	SPATA6	1.04423	5.62367	0.528435	0.609905	0.926591	0.510209
Exc	Serotonin	RBBP7	-0.257211	4.94216	-0.528138	0.610006	0.92663	-0.510065
Exc	Serotonin	MAPRE1	-0.569535	3.02232	-0.527037	0.610396	0.927102	-0.509508
Exc	Serotonin	NAMPT	0.57862	4.00448	0.525492	0.610694	0.927102	0.509083
Exc	Serotonin	C5orf15	-0.771018	3.05636	-0.525425	0.610739	0.927102	-0.509019
Exc	Serotonin	COPG2	0.36996	5.82453	0.525256	0.610852	0.927102	0.508857
Exc	Serotonin	VGLL4	-0.592759	7.57164	-0.5259	0.610867	0.927102	-0.508836
Exc	Serotonin	HSD17B14	-0.546538	4.22339	-0.525622	0.610991	0.927102	-0.50866
Exc	Serotonin	AL139393.1	-0.839397	4.632	-0.530858	0.611074	0.927102	-0.508541
Exc	Serotonin	ZNF569	0.427901	4.50226	0.524946	0.611107	0.927102	0.508494
Exc	Serotonin	NRG4	-0.427731	4.71926	-0.537079	0.611454	0.927102	-0.507999
Exc	Serotonin	CCDC138	-0.529602	5.88768	-0.524483	0.611486	0.927102	-0.507954
Exc	Serotonin	AC060765.1	1.57717	4.12324	0.525283	0.611551	0.927102	0.50786
Exc	Serotonin	2024-03-01	-0.577064	8.86319	-0.52425	0.611558	0.927102	-0.50785
Exc	Serotonin	CCDC50	1.19617	3.82635	0.524121	0.611613	0.927102	0.507772
Exc	Serotonin	SLC12A6	-0.296302	5.87696	-0.524084	0.611638	0.927102	-0.507737
Exc	Serotonin	RASL10A	0.687415	4.63464	0.524041	0.611667	0.927102	0.507696
Exc	Serotonin	KAT7	0.232647	5.21319	0.523856	0.611791	0.927102	0.507519
Exc	Serotonin	POMK	0.634452	3.79386	0.523843	0.611799	0.927102	0.507506
Exc	Serotonin	GPCPD1	-0.30269	5.25358	-0.52378	0.611842	0.927102	-0.507446
Exc	Serotonin	AL162253.2	0.60369	4.8583	0.527481	0.611879	0.927102	0.507393
Exc	Serotonin	RFFL	1.08394	6.07226	0.525396	0.612063	0.927102	0.50713
Exc	Serotonin	CDC42EP3	0.830218	3.49102	0.52343	0.61208	0.927102	0.507107
Exc	Serotonin	OMA1	0.682281	2.73125	0.528242	0.612268	0.927102	0.506839
Exc	Serotonin	KRTAP5-AS1	-0.300371	5.49405	-0.526251	0.612357	0.927102	-0.506712
Exc	Serotonin	TPRKB	0.342835	3.23041	0.52274	0.612539	0.927102	0.506452
Exc	Serotonin	ZNF570	0.393298	3.20213	0.522699	0.612567	0.927102	0.506413
Exc	Serotonin	ATRN	0.342446	7.199	0.522184	0.612913	0.927102	0.50592
Exc	Serotonin	BCL2L2	0.786705	3.52099	0.522096	0.612972	0.927102	0.505836
Exc	Serotonin	SYNE3	-0.74642	2.80237	-0.532736	0.612973	0.927102	-0.505834
Exc	Serotonin	PROX1	2.29575	3.35033	0.52274	0.613066	0.927102	0.505702
Exc	Serotonin	NAGPA	0.591485	5.92594	0.52172	0.613224	0.927102	0.505476
Exc	Serotonin	FREM1	0.642057	3.73713	0.521488	0.61338	0.927102	0.505255
Exc	Serotonin	UBA5	-0.381045	4.91748	-0.521246	0.613542	0.927102	-0.505024
Exc	Serotonin	MARK3	-0.384303	7.66017	-0.521207	0.613568	0.927102	-0.504986
Exc	Serotonin	UBR1	-0.339391	7.1755	-0.52118	0.613587	0.927102	-0.50496
Exc	Serotonin	MCUR1	0.232185	3.96046	0.521139	0.613614	0.927102	0.504921
Exc	Serotonin	AJM1	0.578774	3.22712	0.521126	0.613623	0.927102	0.504909
Exc	Serotonin	SULT1A2	-0.759682	3.2365	-0.525028	0.613634	0.927102	-0.504892
Exc	Serotonin	PIGC	0.302362	3.42102	0.521072	0.613659	0.927102	0.504857
Exc	Serotonin	RBM4	-0.457328	6.11551	-0.521	0.613707	0.927102	-0.504788
Exc	Serotonin	TNXB	0.803563	5.39625	0.524894	0.613757	0.927102	0.504718
Exc	Serotonin	LINC02055	-1.89163	7.46324	-0.521671	0.613827	0.927102	-0.504619
Exc	Serotonin	AC069120.1	-0.578661	2.33573	-0.522187	0.613829	0.927102	-0.504615
Exc	Serotonin	UST	0.748601	4.57031	0.522937	0.613832	0.927102	0.504611
Exc	Serotonin	AC104689.2	1.04107	3.48543	0.523058	0.613918	0.927102	0.504489
Exc	Serotonin	DLD	0.336094	4.73315	0.524808	0.613961	0.927102	0.504428
Exc	Serotonin	ADAMTS16	-0.454639	5.57065	-0.524732	0.613974	0.927102	-0.504408
Exc	Serotonin	HTR5A	-0.778666	2.30969	-0.520582	0.613988	0.927102	-0.504389
Exc	Serotonin	LHFPL2	-0.597785	4.72406	-0.523048	0.614391	0.927102	-0.503816
Exc	Serotonin	CSMD2	0.435925	8.19271	0.519834	0.614491	0.927102	0.503674
Exc	Serotonin	MRGBP	0.628215	3.40277	0.519769	0.614535	0.927102	0.503611
Exc	Serotonin	PPP1CC	1.06353	3.5983	0.519618	0.614636	0.927102	0.503467
Exc	Serotonin	INSIG1	1.28291	3.41836	0.523367	0.614637	0.927102	0.503465
Exc	Serotonin	HSD11B1-AS1	0.653303	3.70819	0.521571	0.614674	0.927102	0.503413
Exc	Serotonin	IGFL4	0.660761	4.63934	0.519903	0.614857	0.927102	0.503153
Exc	Serotonin	AMBRA1	-0.412529	6.99372	-0.519128	0.615009	0.927102	-0.502937
Exc	Serotonin	RRP12	0.423057	5.43489	0.518813	0.615177	0.927102	0.502697
Exc	Serotonin	NCOA7	-0.36846	7.24015	-0.519005	0.615196	0.927102	-0.502671
Exc	Serotonin	PTBP1	-0.523976	4.96802	-0.518745	0.615224	0.927102	-0.502631
Exc	Serotonin	TRMT44	0.404611	5.30189	0.518742	0.615225	0.927102	0.502629
Exc	Serotonin	HYLS1	0.443684	3.16543	0.521579	0.615254	0.927102	0.502588
Exc	Serotonin	SLCO1A2	1.69362	5.07077	0.519141	0.615404	0.927102	0.502375
Exc	Serotonin	ZSCAN25	0.339177	3.6986	0.5183	0.615522	0.927102	0.502207
Exc	Serotonin	ADAM15	0.615995	4.24641	0.521755	0.615552	0.927102	0.502164
Exc	Serotonin	ZCWPW2	-0.437307	5.57988	-0.518208	0.615584	0.927102	-0.502119
Exc	Serotonin	NRBF2	0.512184	3.10192	0.519259	0.61574	0.927102	0.501897
Exc	Serotonin	SERPINB6	0.539708	4.05024	0.517948	0.615759	0.927102	0.50187
Exc	Serotonin	C16orf72	-0.572364	3.86625	-0.517918	0.615779	0.927102	-0.501841
Exc	Serotonin	DNAJC1	0.365517	6.43163	0.517881	0.615804	0.927102	0.501805
Exc	Serotonin	ENTPD3-AS1	1.05119	3.6154	0.519192	0.615812	0.927102	0.501795
Exc	Serotonin	SCP2	0.348384	5.73831	0.517957	0.615857	0.927102	0.501731
Exc	Serotonin	PTPRJ	-0.409811	7.05291	-0.517683	0.615939	0.927102	-0.501614
Exc	Serotonin	AL645568.1	-0.437248	5.88782	-0.518693	0.615942	0.927102	-0.50161
Exc	Serotonin	LINC01331	-0.890849	5.93661	-0.523149	0.615984	0.927102	-0.501551
Exc	Serotonin	AC021752.1	-0.749036	3.90238	-0.517564	0.616017	0.927102	-0.501503
Exc	Serotonin	ZFHX4	1.54644	4.64661	0.519478	0.616022	0.927102	0.501496
Exc	Serotonin	SON	0.375168	7.25313	0.518383	0.616084	0.927102	0.501409
Exc	Serotonin	XPO4	-0.615136	5.96514	-0.517319	0.616182	0.927102	-0.501268
Exc	Serotonin	PFDN5	0.850849	4.85518	0.527611	0.616195	0.927102	0.50125
Exc	Serotonin	CHST5	-0.538477	2.49978	-0.517086	0.616339	0.927102	-0.501046
Exc	Serotonin	MYL12B	1.09842	3.62031	0.517055	0.61636	0.927102	0.501016
Exc	Serotonin	MAPRE2	-0.418531	7.24375	-0.517006	0.616393	0.927102	-0.500969
Exc	Serotonin	TRIM33	-0.32406	6.99506	-0.518278	0.616689	0.927167	-0.500549
Exc	Serotonin	GPD1L	-0.413461	4.85312	-0.517938	0.616739	0.927167	-0.500477
Exc	Serotonin	POGLUT2	-0.420546	2.17438	-0.517773	0.616819	0.927167	-0.500364
Exc	Serotonin	PPP1R11	0.786796	2.76291	0.518858	0.616866	0.927167	0.500297
Exc	Serotonin	PDIA4	-0.850164	2.75665	-0.518146	0.616878	0.927167	-0.50028
Exc	Serotonin	ZNF621	0.724724	4.19375	0.518343	0.616886	0.927167	0.500269
Exc	Serotonin	IK	0.582774	4.90336	0.518459	0.616978	0.927192	0.500138
Exc	Serotonin	TEX261	0.424099	3.20702	0.517298	0.617313	0.927414	0.499662
Exc	Serotonin	NOP56	0.521258	6.16628	0.515446	0.617478	0.927414	0.499428
Exc	Serotonin	C9orf147	0.660524	3.0486	0.516202	0.61753	0.927414	0.499355
Exc	Serotonin	LDB2	-1.08553	9.84584	-0.517286	0.617657	0.927414	-0.499174
Exc	Serotonin	ITM2C	1.30321	4.11554	0.515127	0.617658	0.927414	0.499172
Exc	Serotonin	NAP1L1	-0.310427	7.40376	-0.515121	0.617663	0.927414	-0.499166
Exc	Serotonin	CATSPERZ	-0.537989	2.41598	-0.515115	0.617667	0.927414	-0.499159
Exc	Serotonin	TSPYL2	0.528613	6.84515	0.514898	0.617813	0.927414	0.498953
Exc	Serotonin	MAP1LC3B	0.910736	4.26434	0.514693	0.617951	0.927414	0.498756
Exc	Serotonin	SLC16A1-AS1	-0.450997	7.0811	-0.514594	0.618018	0.927414	-0.498662
Exc	Serotonin	METTL8	-0.707729	4.84901	-0.514589	0.618021	0.927414	-0.498657
Exc	Serotonin	AKAP10	-0.331331	6.28549	-0.514582	0.618026	0.927414	-0.49865
Exc	Serotonin	AL359764.2	0.935567	1.95342	0.514136	0.618326	0.927557	0.498224
Exc	Serotonin	AC138512.1	0.983164	4.2374	0.514126	0.618339	0.927557	0.498206
Exc	Serotonin	SLCO2B1	0.844312	2.66793	0.521417	0.618436	0.927557	0.498069
Exc	Serotonin	SLC7A11	1.19928	2.47213	0.513906	0.618481	0.927557	0.498004
Exc	Serotonin	BCAS1	1.97413	5.47208	0.514435	0.618496	0.927557	0.497982
Exc	Serotonin	MRPS21	0.393882	4.75373	0.513732	0.618782	0.92784	0.497577
Exc	Serotonin	HOMER1	-0.835985	7.31139	-0.51301	0.619091	0.92784	-0.497139
Exc	Serotonin	SETD5	-0.289569	7.72966	-0.51325	0.619165	0.92784	-0.497034
Exc	Serotonin	HNMT	0.58261	3.62414	0.514029	0.619183	0.92784	0.497009
Exc	Serotonin	CACNA2D3	-0.501632	10.3381	-0.512926	0.61922	0.92784	-0.496956
Exc	Serotonin	ZW10	0.291105	4.21417	0.513819	0.619221	0.92784	0.496955
Exc	Serotonin	PILRA	0.69623	6.00123	0.512758	0.619256	0.92784	0.496906
Exc	Serotonin	LY6E	1.34893	3.30237	0.512555	0.619393	0.92784	0.496711
Exc	Serotonin	HGSNAT	-0.35696	6.92359	-0.51243	0.619477	0.92784	-0.496591
Exc	Serotonin	STRN4	0.40681	5.23223	0.512323	0.61955	0.92784	0.496489
Exc	Serotonin	IL17RC	0.869488	3.07098	0.5121	0.6197	0.92784	0.496276
Exc	Serotonin	AL139424.2	0.653219	2.6558	0.598239	0.619805	0.92784	0.496127
Exc	Serotonin	CTTNBP2	-0.344236	7.17218	-0.511867	0.619857	0.92784	-0.496053
Exc	Serotonin	TRHDE	-0.883911	6.91884	-0.512741	0.619864	0.92784	-0.496043
Exc	Serotonin	PSMB2	-0.443036	4.44826	-0.517438	0.619874	0.92784	-0.496029
Exc	Serotonin	KLRG1	0.271978	3.02696	0.511822	0.619887	0.92784	0.49601
Exc	Serotonin	CEP57L1	-0.484961	5.25004	-0.511738	0.619996	0.92784	-0.495856
Exc	Serotonin	CNOT1	-0.398338	5.60671	-0.511601	0.620036	0.92784	-0.495799
Exc	Serotonin	ALDH16A1	-0.360097	2.26789	-0.541774	0.620272	0.927927	-0.495465
Exc	Serotonin	AC025159.1	-0.972631	7.32299	-0.51162	0.620387	0.927927	-0.495302
Exc	Serotonin	IZUMO4	-0.670613	3.30647	-0.514902	0.620535	0.927927	-0.495092
Exc	Serotonin	GINM1	-0.398546	5.12872	-0.510762	0.620603	0.927927	-0.494996
Exc	Serotonin	BRD4	0.311643	7.15163	0.514262	0.620717	0.927927	0.494835
Exc	Serotonin	TUBA8	0.612366	3.49531	0.512255	0.620817	0.927927	0.494692
Exc	Serotonin	HAT1	0.531524	3.67778	0.510428	0.620829	0.927927	0.494676
Exc	Serotonin	KLHL41	-0.480813	1.92695	-0.510376	0.620864	0.927927	-0.494626
Exc	Serotonin	RAF1	0.396019	5.931	0.51025	0.620949	0.927927	0.494505
Exc	Serotonin	LRGUK	-0.687152	4.54598	-0.524073	0.620954	0.927927	-0.494499
Exc	Serotonin	ZNF385D	1.34268	6.06179	0.512358	0.621042	0.927927	0.494374
Exc	Serotonin	AC106793.1	0.522403	6.40456	0.510396	0.621096	0.927927	0.494297
Exc	Serotonin	COLEC11	1.1073	3.34192	0.510084	0.621125	0.927927	0.494257
Exc	Serotonin	SFT2D1	0.541642	4.12409	0.509959	0.621146	0.927927	0.494227
Exc	Serotonin	ANAPC10	-0.382999	6.55103	-0.509754	0.62135	0.92812	-0.493938
Exc	Serotonin	SREBF1	0.514433	5.31265	0.533499	0.621438	0.92813	0.493814
Exc	Serotonin	TRRAP	-0.200584	6.84553	-0.509706	0.621507	0.92813	-0.493715
Exc	Serotonin	ATP2B3	0.634812	5.8876	0.509066	0.621749	0.928153	0.493373
Exc	Serotonin	NCAM1	0.277139	9.36823	0.508985	0.621804	0.928153	0.493295
Exc	Serotonin	ZNF398	0.446021	6.0771	0.508757	0.621958	0.928153	0.493077
Exc	Serotonin	PLPP5	0.604962	3.28809	0.508588	0.622072	0.928153	0.492915
Exc	Serotonin	MAP4K5	-0.630864	7.39253	-0.508474	0.62215	0.928153	-0.492806
Exc	Serotonin	MTA1	0.268102	4.9519	0.568927	0.622192	0.928153	0.492746
Exc	Serotonin	NR3C2	-1.01075	8.00477	-0.51057	0.622219	0.928153	-0.492708
Exc	Serotonin	FNTA	0.449634	4.85894	0.508524	0.62229	0.928153	0.492608
Exc	Serotonin	UNC119	0.790006	2.61799	0.508208	0.622329	0.928153	0.492552
Exc	Serotonin	KBTBD12	-0.472839	4.60044	-0.508581	0.622337	0.928153	-0.492541
Exc	Serotonin	C4orf47	-0.79296	4.07831	-0.508106	0.622399	0.928153	-0.492454
Exc	Serotonin	DDX56	0.448808	4.21917	0.508069	0.622424	0.928153	0.492418
Exc	Serotonin	RILPL1	0.448512	6.84557	0.50966	0.622504	0.928162	0.492304
Exc	Serotonin	AC010280.1	0.535082	4.41671	0.510866	0.622703	0.928264	0.492023
Exc	Serotonin	RBFOX2	-0.616975	8.11844	-0.507654	0.622728	0.928264	-0.491988
Exc	Serotonin	SLC35F3	-0.557721	9.19471	-0.507736	0.622806	0.928264	-0.491878
Exc	Serotonin	NSD2	0.292776	7.47475	0.507415	0.622884	0.928264	0.491767
Exc	Serotonin	MYO1E	1.88962	4.8645	0.507343	0.622975	0.928264	0.491638
Exc	Serotonin	PLEKHA3	-0.627766	4.03795	-0.509901	0.623152	0.928264	-0.491389
Exc	Serotonin	XPA	0.318531	5.11779	0.506759	0.62331	0.928264	0.491164
Exc	Serotonin	MGST1	-0.893014	3.14063	-0.506654	0.623382	0.928264	-0.491063
Exc	Serotonin	GDI1	0.566714	6.68808	0.506634	0.623395	0.928264	0.491045
Exc	Serotonin	GOLGA5	-0.269588	4.66317	-0.506633	0.623395	0.928264	-0.491044
Exc	Serotonin	AL031658.1	-0.911498	2.23516	-0.507948	0.623484	0.928264	-0.490919
Exc	Serotonin	SOBP	0.44397	8.01794	0.506203	0.623704	0.928264	0.490607
Exc	Serotonin	PLPPR2	0.721618	4.29374	0.506009	0.623818	0.928264	0.490447
Exc	Serotonin	LETM2	0.447538	2.67391	0.506006	0.62382	0.928264	0.490444
Exc	Serotonin	LRRC37B	0.308737	6.05364	0.505975	0.623841	0.928264	0.490414
Exc	Serotonin	ZDHHC14	-0.264059	7.88549	-0.507106	0.623845	0.928264	-0.490408
Exc	Serotonin	CLPP	0.468841	3.76608	0.5061	0.62385	0.928264	0.490401
Exc	Serotonin	DYM	-0.345846	7.40907	-0.505535	0.62414	0.928584	-0.489991
Exc	Serotonin	RUNX1T1	-0.745666	7.34471	-0.505516	0.624396	0.928612	-0.48963
Exc	Serotonin	ADAM12	1.4041	3.14644	0.505883	0.624456	0.928612	0.489544
Exc	Serotonin	MACF1	0.158099	9.39819	0.505047	0.624469	0.928612	0.489526
Exc	Serotonin	OAZ1	0.944975	5.14866	0.504822	0.624622	0.928612	0.48931
Exc	Serotonin	ALG14	-0.433507	4.98351	-0.505355	0.624634	0.928612	-0.489294
Exc	Serotonin	LSM12	0.260007	4.20664	0.511857	0.624836	0.928612	0.489008
Exc	Serotonin	SSPO	-0.751685	2.74724	-0.505605	0.62492	0.928612	-0.488889
Exc	Serotonin	RARS2	0.361087	5.26359	0.504227	0.625025	0.928612	0.488741
Exc	Serotonin	USF1	0.951468	2.81244	0.504163	0.625068	0.928612	0.48868
Exc	Serotonin	BAD	0.373737	3.77134	0.503979	0.625193	0.928612	0.488504
Exc	Serotonin	SEC24A	-0.247305	5.33174	-0.503953	0.625211	0.928612	-0.488478
Exc	Serotonin	BHLHE40	-0.925243	4.11521	-0.503938	0.625281	0.928612	-0.488379
Exc	Serotonin	KIAA1522	0.549799	4.2637	0.504476	0.625291	0.928612	0.488365
Exc	Serotonin	EIF6	0.393287	3.3348	0.504224	0.625296	0.928612	0.488358
Exc	Serotonin	THSD7B	-1.40785	3.17887	-0.505707	0.625298	0.928612	-0.488355
Exc	Serotonin	BAIAP2	0.596305	7.86055	0.503732	0.625361	0.928612	0.488267
Exc	Serotonin	FAM66C	-0.575086	6.69975	-0.50729	0.625749	0.928759	-0.487718
Exc	Serotonin	AL157396.1	-0.535218	3.2442	-0.504347	0.625831	0.928759	-0.487603
Exc	Serotonin	PLPPR1	1.35744	5.05275	0.507615	0.625838	0.928759	0.487594
Exc	Serotonin	PARN	0.387663	6.06692	0.503038	0.625872	0.928759	0.487545
Exc	Serotonin	MON1A	-0.342023	4.12969	-0.502945	0.625894	0.928759	-0.487514
Exc	Serotonin	SOHLH1	0.581975	5.37429	0.503814	0.625972	0.928759	0.487403
Exc	Serotonin	ILVBL	0.896697	2.69312	0.50628	0.625986	0.928759	0.487384
Exc	Serotonin	RAP1GAP2	0.417309	8.65517	0.502564	0.626153	0.92883	0.487149
Exc	Serotonin	FMN1	-0.321057	8.43901	-0.505465	0.626254	0.92883	-0.487007
Exc	Serotonin	SLC4A1AP	0.43599	5.02008	0.505088	0.626259	0.92883	0.486998
Exc	Serotonin	ARL14EP	0.35791	4.15201	0.50397	0.626386	0.928866	0.486819
Exc	Serotonin	AKT3	-0.669998	8.97066	-0.503112	0.626506	0.928866	-0.486651
Exc	Serotonin	HFM1	-0.662242	3.87822	-0.504454	0.626509	0.928866	-0.486646
Exc	Serotonin	GSPT2	0.898879	2.37501	0.503211	0.626656	0.928972	0.486439
Exc	Serotonin	OLA1	-0.626297	6.75523	-0.50269	0.626973	0.929331	-0.485992
Exc	Serotonin	LPP	0.585884	6.74924	0.500976	0.627231	0.929449	0.485628
Exc	Serotonin	RETREG2	1.11531	4.03802	0.500829	0.627331	0.929449	0.485487
Exc	Serotonin	WNT9A	0.995102	2.47823	0.500803	0.627348	0.929449	0.485463
Exc	Serotonin	AFF4	-0.273726	7.2468	-0.50071	0.627412	0.929449	-0.485373
Exc	Serotonin	TFAM	0.584252	3.09061	0.502194	0.627429	0.929449	0.485349
Exc	Serotonin	NPLOC4	0.362547	6.44616	0.500721	0.627636	0.929644	0.485057
Exc	Serotonin	LINC00271	0.815745	4.03078	0.500171	0.627777	0.929738	0.484858
Exc	Serotonin	KIF6	1.52013	5.08316	0.501433	0.62785	0.929738	0.484755
Exc	Serotonin	NPAS2	-0.466357	7.31466	-0.500594	0.627993	0.929839	-0.484554
Exc	Serotonin	MIPEP	-0.472429	5.69047	-0.500458	0.628085	0.929863	-0.484425
Exc	Serotonin	AC129803.1	-0.546779	2.69012	-0.503312	0.628358	0.930156	-0.484039
Exc	Serotonin	SOX2-OT	1.6545	6.97016	0.500585	0.62848	0.930216	0.483868
Exc	Serotonin	CSNK1G2	0.441799	5.45178	0.498806	0.628705	0.930216	0.48355
Exc	Serotonin	STEAP1B	-1.28652	4.62212	-0.498687	0.628786	0.930216	-0.483437
Exc	Serotonin	IDUA	0.427501	4.12714	0.502517	0.628841	0.930216	0.483359
Exc	Serotonin	AC093849.4	0.563559	3.98558	0.507499	0.628849	0.930216	0.483347
Exc	Serotonin	AHCYL2	-0.627953	7.1516	-0.500492	0.628903	0.930216	-0.483272
Exc	Serotonin	ZNF527	0.723603	2.94215	0.498515	0.628925	0.930216	0.483241
Exc	Serotonin	ZKSCAN7-AS1	0.556664	4.09794	0.49834	0.629022	0.930217	0.483104
Exc	Serotonin	RIOX2	0.489239	3.72565	0.498699	0.629076	0.930217	0.483028
Exc	Serotonin	FMNL1	0.558232	4.13717	0.49804	0.629226	0.930229	0.482817
Exc	Serotonin	USP30	0.538085	4.58641	0.498018	0.629241	0.930229	0.482795
Exc	Serotonin	MTMR6	0.580959	4.83283	0.497916	0.62931	0.930229	0.482698
Exc	Serotonin	SMARCA2	-0.426908	7.66557	-0.497634	0.629597	0.930542	-0.482294
Exc	Serotonin	AP002812.2	0.856185	3.27611	0.499093	0.629866	0.930829	0.481915
Exc	Serotonin	NQO2	0.38991	6.72989	0.498794	0.63012	0.930919	0.481558
Exc	Serotonin	AL121821.2	-0.977518	2.81643	-0.496876	0.63024	0.930919	-0.48139
Exc	Serotonin	RCAN1	-0.567593	5.4983	-0.499537	0.630329	0.930919	-0.481263
Exc	Serotonin	KLC2	0.556626	5.72965	0.49636	0.630369	0.930919	0.481207
Exc	Serotonin	FANCL	-0.671874	5.68499	-0.496251	0.630443	0.930919	-0.481103
Exc	Serotonin	DMAC2L	-0.425871	4.0068	-0.496031	0.630593	0.930919	-0.480892
Exc	Serotonin	VPS54	-0.398026	6.59071	-0.496003	0.630612	0.930919	-0.480865
Exc	Serotonin	PHIP	-0.350751	7.44049	-0.495988	0.630622	0.930919	-0.480851
Exc	Serotonin	ETF1	0.353398	4.68584	0.495914	0.630673	0.930919	0.480781
Exc	Serotonin	ATP6V1C1	-0.525477	6.02308	-0.49574	0.630791	0.930919	-0.480613
Exc	Serotonin	KLHL17	-0.826325	2.9432	-0.495427	0.631004	0.930919	-0.480314
Exc	Serotonin	SH3TC2-DT	1.8187	3.11633	0.495891	0.631067	0.930919	0.480226
Exc	Serotonin	DARS2	-0.633288	2.302	-0.495434	0.631141	0.930919	-0.480121
Exc	Serotonin	PLEKHA2	-0.772366	5.45517	-0.499742	0.631442	0.930919	-0.479698
Exc	Serotonin	NFE2L2	0.709434	5.02135	0.496021	0.631481	0.930919	0.479644
Exc	Serotonin	AC090578.1	-0.496744	7.73997	-0.494592	0.631573	0.930919	-0.479514
Exc	Serotonin	RMDN1	0.701666	3.67331	0.495559	0.631635	0.930919	0.479426
Exc	Serotonin	AC008696.2	1.0596	2.42508	0.495814	0.63164	0.930919	0.47942
Exc	Serotonin	IFT140	0.486016	5.79494	0.494236	0.631816	0.930919	0.479173
Exc	Serotonin	DTX2	0.405288	3.01892	0.49569	0.631872	0.930919	0.479094
Exc	Serotonin	TMEM101	0.652983	2.06675	0.525595	0.631996	0.930919	0.478919
Exc	Serotonin	SPIN3	-0.404669	5.10359	-0.500795	0.632027	0.930919	-0.478876
Exc	Serotonin	COQ3	0.753772	2.83235	0.493582	0.632262	0.930919	0.478546
Exc	Serotonin	TM9SF2	0.424324	5.26443	0.49351	0.63231	0.930919	0.478478
Exc	Serotonin	RICTOR	-0.313275	7.08827	-0.493485	0.632327	0.930919	-0.478454
Exc	Serotonin	EPRS	-0.512099	5.92747	-0.494751	0.632366	0.930919	-0.4784
Exc	Serotonin	DUSP6	-0.959283	2.59134	-0.493409	0.632379	0.930919	-0.478381
Exc	Serotonin	FLRT2	-1.263	8.71137	-0.494906	0.632431	0.930919	-0.478308
Exc	Serotonin	NDRG2	-1.37096	4.17814	-0.493982	0.632565	0.930919	-0.478119
Exc	Serotonin	AKT1S1	0.642601	2.2286	0.493512	0.632635	0.930919	0.478021
Exc	Serotonin	BRMS1L	-0.385555	4.57929	-0.493008	0.632742	0.930919	-0.477871
Exc	Serotonin	AC240274.1	-0.516813	3.52801	-0.496317	0.632779	0.930919	-0.477819
Exc	Serotonin	TOMM34	0.924835	3.07102	0.494377	0.632839	0.930919	0.477735
Exc	Serotonin	GALNT10	0.79424	4.2704	0.495206	0.632899	0.930919	0.477651
Exc	Serotonin	ZCCHC9	0.430999	3.6049	0.493517	0.632967	0.930919	0.477555
Exc	Serotonin	LINC02296	-1.25279	5.01965	-0.493195	0.633032	0.930919	-0.477464
Exc	Serotonin	MRPL1	-0.27147	5.30176	-0.506116	0.633234	0.930919	-0.47718
Exc	Serotonin	DHCR24	0.888382	4.86616	0.491931	0.633395	0.930919	0.476954
Exc	Serotonin	FOXJ3	-0.413746	6.77595	-0.491666	0.633568	0.930919	-0.476711
Exc	Serotonin	CDK14	-0.339021	8.5799	-0.49205	0.633641	0.930919	-0.476608
Exc	Serotonin	MINDY2	0.391525	6.09912	0.491471	0.633702	0.930919	0.476523
Exc	Serotonin	CYP4Z1	-0.578595	3.30672	-0.491421	0.633735	0.930919	-0.476476
Exc	Serotonin	AGO1	0.289795	5.94467	0.491393	0.633755	0.930919	0.476449
Exc	Serotonin	NECAP2	0.514019	3.2181	0.492997	0.633836	0.930919	0.476334
Exc	Serotonin	NPHP3	-0.515369	5.77341	-0.491866	0.633845	0.930919	-0.476321
Exc	Serotonin	AC005906.2	-0.434622	6.59686	-0.493489	0.633849	0.930919	-0.476316
Exc	Serotonin	TERF2	0.307327	4.85347	0.494784	0.633871	0.930919	0.476285
Exc	Serotonin	GPS2	0.550402	5.01825	0.491875	0.633902	0.930919	0.476242
Exc	Serotonin	QTRT1	-0.571611	6.64875	-0.491149	0.633921	0.930919	-0.476215
Exc	Serotonin	TOP1	0.297262	6.31882	0.491121	0.63394	0.930919	0.476189
Exc	Serotonin	ZFYVE9	-0.32033	7.31711	-0.491619	0.633951	0.930919	-0.476173
Exc	Serotonin	PM20D2	-0.454517	3.76039	-0.491029	0.634003	0.930919	-0.4761
Exc	Serotonin	URB2	0.286168	3.16027	0.491023	0.634007	0.930919	0.476095
Exc	Serotonin	SEC31B	-0.43351	6.3959	-0.490679	0.634242	0.930919	-0.475765
Exc	Serotonin	SPART	-0.402663	6.22185	-0.491133	0.634286	0.930919	-0.475704
Exc	Serotonin	RWDD4	-0.4585	3.19027	-0.490563	0.634321	0.930919	-0.475654
Exc	Serotonin	SYNE2	0.92984	3.71198	0.493496	0.634338	0.930919	0.475629
Exc	Serotonin	PEX2	-0.62379	3.10819	-0.492886	0.634487	0.930919	-0.47542
Exc	Serotonin	POLR3B	0.284985	4.85823	0.491286	0.634509	0.930919	0.475389
Exc	Serotonin	NCAPH2	-0.408495	4.11115	-0.491114	0.634516	0.930919	-0.47538
Exc	Serotonin	PUS7	-0.419713	5.62836	-0.490174	0.634587	0.930919	-0.475281
Exc	Serotonin	CPNE3	-0.426203	4.83026	-0.490039	0.634679	0.930919	-0.475151
Exc	Serotonin	NRGN	1.05128	8.3316	0.490025	0.634688	0.930919	0.475138
Exc	Serotonin	TBCE.1	0.419775	2.67173	0.489938	0.634748	0.930919	0.475055
Exc	Serotonin	C18orf21	-0.714663	2.40437	-0.489977	0.63489	0.930996	-0.474856
Exc	Serotonin	PDE2A	0.62303	7.90343	0.48964	0.634951	0.930996	0.474769
Exc	Serotonin	RFWD3	0.546283	3.9172	0.490628	0.635121	0.931135	0.474531
Exc	Serotonin	FAM8A1	-0.487836	3.52281	-0.489235	0.635228	0.93116	-0.474381
Exc	Serotonin	HNRNPA1	1.68238	4.22857	0.489145	0.635289	0.93116	0.474295
Exc	Serotonin	ZNF266	-0.414996	4.48243	-0.497241	0.635524	0.931233	-0.473967
Exc	Serotonin	TUBGCP3	-0.407205	6.07697	-0.48868	0.635608	0.931233	-0.473849
Exc	Serotonin	SEMA4F	-0.34812	5.26317	-0.489615	0.635851	0.931233	-0.473507
Exc	Serotonin	ACTR3B	-0.664894	6.16916	-0.489681	0.63595	0.931233	-0.473369
Exc	Serotonin	KIAA2012	-0.867102	4.83133	-0.488901	0.636026	0.931233	-0.473262
Exc	Serotonin	ECHS1	0.516512	4.4265	0.488049	0.636039	0.931233	0.473245
Exc	Serotonin	AC093607.1	-1.65155	6.90348	-0.489187	0.636362	0.931233	-0.472792
Exc	Serotonin	TBPL1	-0.616088	4.53205	-0.489959	0.636408	0.931233	-0.472727
Exc	Serotonin	EP400	0.331445	7.1446	0.487493	0.636419	0.931233	0.472711
Exc	Serotonin	LYPLA1	-0.324102	4.45818	-0.489759	0.636501	0.931233	-0.472596
Exc	Serotonin	TWF2	0.643527	2.85731	0.487328	0.636532	0.931233	0.472554
Exc	Serotonin	ABCA1	2.06605	2.99064	0.489135	0.636538	0.931233	0.472544
Exc	Serotonin	TUBB2A	1.7094	4.92753	0.488914	0.6366	0.931233	0.472458
Exc	Serotonin	AC046134.2	-0.483599	6.80812	-0.489518	0.636789	0.931233	-0.472194
Exc	Serotonin	TXNRD3	-0.680156	3.75105	-0.490281	0.636875	0.931233	-0.472073
Exc	Serotonin	LYRM7	0.589783	4.34131	0.486974	0.636878	0.931233	0.472068
Exc	Serotonin	GNG10	-0.468892	3.13803	-0.488757	0.636957	0.931233	-0.471958
Exc	Serotonin	RPRML	-0.722481	3.45007	-0.488031	0.637011	0.931233	-0.471882
Exc	Serotonin	RPL15	2.05805	3.35396	0.486599	0.637031	0.931233	0.471854
Exc	Serotonin	LRIF1	-0.643741	3.52755	-0.486552	0.637063	0.931233	-0.471809
Exc	Serotonin	ORC3	-0.311942	6.13609	-0.485939	0.637483	0.931233	-0.471222
Exc	Serotonin	INPP5A	0.358761	7.21001	0.486315	0.637739	0.931233	0.470862
Exc	Serotonin	TMEM74	0.687042	2.90083	0.485697	0.637816	0.931233	0.470754
Exc	Serotonin	RELL2	0.847373	4.18826	0.488111	0.637844	0.931233	0.470716
Exc	Serotonin	RGS7BP	-0.641753	6.50343	-0.48625	0.637953	0.931233	-0.470563
Exc	Serotonin	STK32C	0.421575	6.2584	0.485215	0.637988	0.931233	0.470513
Exc	Serotonin	EHHADH	0.729327	2.66429	0.485187	0.637997	0.931233	0.470501
Exc	Serotonin	DLG3	-0.426787	5.2699	-0.485582	0.638016	0.931233	-0.470475
Exc	Serotonin	MCPH1-AS1	-0.341986	4.95054	-0.48648	0.638129	0.931233	-0.470317
Exc	Serotonin	RGS22	-0.908445	1.99974	-0.484973	0.638143	0.931233	-0.470296
Exc	Serotonin	TRIM2	0.70529	8.29216	0.486202	0.63818	0.931233	0.470244
Exc	Serotonin	EMC2	-0.609097	5.26875	-0.484905	0.63819	0.931233	-0.470231
Exc	Serotonin	AC079382.2	0.408624	3.98087	0.485503	0.638237	0.931233	0.470166
Exc	Serotonin	TSEN15	-0.523149	5.08016	-0.484745	0.6383	0.931233	-0.470077
Exc	Serotonin	SIAH3	-0.324177	3.43453	-0.492488	0.638769	0.931233	-0.46942
Exc	Serotonin	PRR36	0.755046	3.5054	0.484016	0.638799	0.931233	0.469379
Exc	Serotonin	BICRAL	0.326802	7.41597	0.48417	0.638821	0.931233	0.469348
Exc	Serotonin	ANAPC5	0.558189	6.71584	0.485395	0.638869	0.931233	0.46928
Exc	Serotonin	AL157388.1	0.532322	3.63065	0.486237	0.638955	0.931233	0.46916
Exc	Serotonin	CDK5R1	-0.862948	4.58347	-0.483669	0.639037	0.931233	-0.469045
Exc	Serotonin	SDHAF2	-0.462203	4.53418	-0.483735	0.639092	0.931233	-0.468969
Exc	Serotonin	ZNF211	-0.574082	3.25857	-0.483568	0.639106	0.931233	-0.468949
Exc	Serotonin	HPRT1	-0.38296	6.13857	-0.48366	0.639106	0.931233	-0.468949
Exc	Serotonin	MAPKAP1	-0.523529	6.63243	-0.483578	0.639114	0.931233	-0.468938
Exc	Serotonin	BAZ1A	-0.698733	3.85737	-0.487068	0.639117	0.931233	-0.468934
Exc	Serotonin	BEND3	-0.470633	2.44626	-0.484495	0.63912	0.931233	-0.468929
Exc	Serotonin	NFKBIL1	-0.45043	2.79114	-0.485238	0.639266	0.931233	-0.468726
Exc	Serotonin	BACE1	0.395102	5.85437	0.483348	0.639331	0.931233	0.468635
Exc	Serotonin	SPPL3	-0.470063	6.85856	-0.482628	0.63975	0.931233	-0.468048
Exc	Serotonin	TBKBP1	-0.401574	4.27657	-0.483042	0.639838	0.931233	-0.467926
Exc	Serotonin	SRPK2	-0.344303	8.45279	-0.482444	0.639877	0.931233	-0.467871
Exc	Serotonin	PLCL2	0.503613	7.31287	0.482176	0.640062	0.931233	0.467613
Exc	Serotonin	MEG8	0.442082	9.04295	0.482259	0.640274	0.931233	0.467316
Exc	Serotonin	GRIK4	0.603274	7.88145	0.482625	0.640384	0.931233	0.467161
Exc	Serotonin	PNRC2	1.0321	2.50394	0.481692	0.640392	0.931233	0.46715
Exc	Serotonin	ANKRA2	0.726345	3.15823	0.482677	0.640446	0.931233	0.467075
Exc	Serotonin	LNX2	0.725312	3.47629	0.481533	0.640502	0.931233	0.466997
Exc	Serotonin	DKK2	-0.891843	3.64464	-0.481325	0.640662	0.931233	-0.466773
Exc	Serotonin	IRAK1BP1	-0.589564	6.83654	-0.481249	0.640714	0.931233	-0.466701
Exc	Serotonin	AFF2	-0.64136	5.30019	-0.482121	0.64073	0.931233	-0.466678
Exc	Serotonin	PEX13	0.462616	4.75879	0.481193	0.640735	0.931233	0.466671
Exc	Serotonin	FAM153CP	-0.693268	8.51562	-0.481345	0.640743	0.931233	-0.466661
Exc	Serotonin	DAP3	0.360699	6.181	0.481018	0.640855	0.931233	0.466504
Exc	Serotonin	AKAP11	-0.564642	6.7947	-0.480967	0.64089	0.931233	-0.466455
Exc	Serotonin	MDM1	-0.415131	3.99222	-0.480931	0.640988	0.931233	-0.466318
Exc	Serotonin	RNF180	-0.467667	6.43176	-0.480822	0.641258	0.931233	-0.46594
Exc	Serotonin	MAGI2	-0.534605	10.8544	-0.482541	0.641438	0.931233	-0.46569
Exc	Serotonin	NSUN4	0.17751	4.63798	0.480116	0.641477	0.931233	0.465635
Exc	Serotonin	ENTPD1-AS1	0.4965	6.05697	0.481535	0.641561	0.931233	0.465518
Exc	Serotonin	SATB1	-0.513671	5.83761	-0.479901	0.641622	0.931233	-0.465433
Exc	Serotonin	GSE1	0.608652	8.22407	0.479859	0.64165	0.931233	0.465393
Exc	Serotonin	SPATS2L	-0.626941	6.9512	-0.479918	0.641691	0.931233	-0.465336
Exc	Serotonin	PCDH19	-0.932073	5.00509	-0.481014	0.641742	0.931233	-0.465265
Exc	Serotonin	TBL1X	1.76748	4.22962	0.479628	0.641812	0.931233	0.465167
Exc	Serotonin	IL27RA	0.798428	2.9957	0.479606	0.641824	0.931233	0.46515
Exc	Serotonin	LINC01002	-1.06827	3.93368	-0.479477	0.641981	0.931233	-0.464931
Exc	Serotonin	CFAP97	0.775585	3.58381	0.482604	0.642014	0.931233	0.464885
Exc	Serotonin	HUNK	-0.567671	5.49821	-0.482475	0.642024	0.931233	-0.46487
Exc	Serotonin	AC007368.1	-0.505929	7.66922	-0.480364	0.642296	0.931233	-0.464491
Exc	Serotonin	SH3RF2	-1.17545	3.96019	-0.479205	0.642299	0.931233	-0.464486
Exc	Serotonin	TNPO1	-0.520683	7.10454	-0.480196	0.642325	0.931233	-0.464451
Exc	Serotonin	CEP170B	-0.550341	5.58535	-0.479555	0.642341	0.931233	-0.464429
Exc	Serotonin	KIF9-AS1	-0.376836	7.12359	-0.478809	0.642371	0.931233	-0.464386
Exc	Serotonin	SDR16C5	0.731614	2.45076	0.481396	0.642403	0.931233	0.464342
Exc	Serotonin	KDM5A	-0.291417	7.07302	-0.478734	0.642423	0.931233	-0.464313
Exc	Serotonin	STX18-AS1	0.398827	7.20516	0.478779	0.642451	0.931233	0.464274
Exc	Serotonin	DDX52	0.284716	4.74118	0.517151	0.642476	0.931233	0.464239
Exc	Serotonin	TATDN3	0.45261	5.12343	0.478392	0.642658	0.931233	0.463985
Exc	Serotonin	CSRNP3	-0.632286	7.92097	-0.478736	0.64266	0.931233	-0.463982
Exc	Serotonin	GABRA4	-1.04368	6.14268	-0.480149	0.642686	0.931233	-0.463946
Exc	Serotonin	AP1G1	-0.300256	6.12647	-0.479773	0.642707	0.931233	-0.463917
Exc	Serotonin	SDC3	0.573612	4.73484	0.478315	0.642732	0.931233	0.463882
Exc	Serotonin	KCNH5	-0.743718	6.71848	-0.4783	0.642762	0.931233	-0.463841
Exc	Serotonin	HCG18	0.360739	6.12161	0.478121	0.642845	0.931233	0.463724
Exc	Serotonin	SNX4	-0.4343	5.75364	-0.478196	0.642853	0.931233	-0.463714
Exc	Serotonin	LINC01182	0.817187	2.85935	0.478085	0.642918	0.931233	0.463623
Exc	Serotonin	AC064807.1	-0.403948	3.22919	-0.478003	0.642925	0.931233	-0.463613
Exc	Serotonin	HLCS	-0.466123	7.10622	-0.480092	0.64304	0.931233	-0.463452
Exc	Serotonin	HYI	0.523596	2.52034	0.48109	0.643043	0.931233	0.463449
Exc	Serotonin	AC079447.1	-0.457349	6.86205	-0.478052	0.643051	0.931233	-0.463438
Exc	Serotonin	ATP5F1B	1.03407	5.49551	0.477715	0.643124	0.931233	0.463336
Exc	Serotonin	INHBA-AS1	-1.44489	3.70925	-0.483479	0.643149	0.931233	-0.4633
Exc	Serotonin	STX16	-0.361414	6.83067	-0.477475	0.643288	0.931233	-0.463106
Exc	Serotonin	ASGR1	0.773966	2.70165	0.477243	0.643448	0.931233	0.462884
Exc	Serotonin	ZBTB14	-0.741906	2.44267	-0.47718	0.643491	0.931233	-0.462823
Exc	Serotonin	OSBPL6	-0.395132	7.92906	-0.484037	0.643496	0.931233	-0.462816
Exc	Serotonin	USP53	-0.511309	4.79336	-0.47713	0.643525	0.931233	-0.462775
Exc	Serotonin	AL024495.1	-0.758145	5.92523	-0.478987	0.6436	0.931233	-0.462671
Exc	Serotonin	CBWD2	0.342736	3.98194	0.478552	0.643783	0.931233	0.462416
Exc	Serotonin	GIN1	-0.462318	3.38215	-0.476607	0.643885	0.931233	-0.462273
Exc	Serotonin	EFCAB7	-0.454545	5.07418	-0.476377	0.644044	0.931233	-0.462053
Exc	Serotonin	LUZP1	0.47089	6.62964	0.478449	0.644125	0.931233	0.461939
Exc	Serotonin	MRPS6	0.605184	4.18866	0.476711	0.644206	0.931233	0.461827
Exc	Serotonin	RMDN3	0.244821	5.46415	0.476222	0.644282	0.931233	0.46172
Exc	Serotonin	CACUL1	-0.37526	5.98179	-0.478217	0.644308	0.931233	-0.461684
Exc	Serotonin	TMEM68	-0.311646	3.85282	-0.47582	0.644427	0.931233	-0.461519
Exc	Serotonin	HSP90AB1	1.39365	7.10914	0.475656	0.64454	0.931233	0.461361
Exc	Serotonin	NME9	-0.372768	5.20876	-0.481285	0.644598	0.931233	-0.46128
Exc	Serotonin	BHLHE40-AS1	0.795853	4.23443	0.482325	0.644619	0.931233	0.46125
Exc	Serotonin	NR2F1-AS1	-0.610577	7.9295	-0.476808	0.644661	0.931233	-0.461191
Exc	Serotonin	KCMF1	-0.391962	5.65469	-0.475456	0.644677	0.931233	-0.461169
Exc	Serotonin	VPS16	0.460035	4.54228	0.477206	0.644772	0.931233	0.461037
Exc	Serotonin	USP49	0.405845	5.65294	0.478479	0.644772	0.931233	0.461037
Exc	Serotonin	PHF2	0.257464	5.40692	0.475194	0.644858	0.931233	0.460918
Exc	Serotonin	LINC01277	0.50771	5.24807	0.477213	0.644862	0.931233	0.460911
Exc	Serotonin	EEA1	-0.353236	6.32485	-0.475118	0.64491	0.931233	-0.460845
Exc	Serotonin	DSTN	0.862348	5.91766	0.47504	0.644963	0.931233	0.46077
Exc	Serotonin	FAM192A	-0.253227	4.59184	-0.475375	0.644984	0.931233	-0.460742
Exc	Serotonin	YWHAG	1.095	7.01006	0.474542	0.645306	0.931327	0.460293
Exc	Serotonin	PLK5	-0.509593	3.3937	-0.474484	0.645346	0.931327	-0.460237
Exc	Serotonin	C1orf216	0.69078	3.24087	0.474478	0.645352	0.931327	0.460228
Exc	Serotonin	STIM2	-0.262213	6.03755	-0.477086	0.645381	0.931327	-0.460189
Exc	Serotonin	LRPPRC	-0.374174	6.64776	-0.474369	0.645426	0.931327	-0.460126
Exc	Serotonin	AC233296.1	0.517577	5.27613	0.498321	0.645606	0.931459	0.459875
Exc	Serotonin	AC018685.3	0.359797	2.94764	0.476391	0.645805	0.931459	0.459598
Exc	Serotonin	AC132938.1	0.716172	2.75501	0.473807	0.645812	0.931459	0.459588
Exc	Serotonin	RPUSD4	-0.269458	2.96536	-0.474654	0.645868	0.931459	-0.459509
Exc	Serotonin	MTERF1	-0.241644	6.40878	-0.473688	0.645894	0.931459	-0.459474
Exc	Serotonin	ADAT2	-0.408436	3.2533	-0.473369	0.646114	0.931617	-0.459167
Exc	Serotonin	MRPL27	0.439361	2.95071	0.475191	0.646168	0.931617	0.459093
Exc	Serotonin	DCLK2	-0.780558	8.01998	-0.474284	0.646245	0.931617	-0.458985
Exc	Serotonin	RBM6	-0.283242	8.41569	-0.472868	0.646459	0.931617	-0.458687
Exc	Serotonin	PODXL	0.86468	4.05614	0.472716	0.646564	0.931617	0.458541
Exc	Serotonin	CCDC181	0.433626	3.56246	0.473118	0.646596	0.931617	0.458496
Exc	Serotonin	ZNF510	-0.271693	4.18501	-0.472666	0.646599	0.931617	-0.458493
Exc	Serotonin	EPB41	-0.283004	6.17044	-0.473979	0.646607	0.931617	-0.458481
Exc	Serotonin	GRIN2A	-0.483683	9.94355	-0.473114	0.64676	0.93164	-0.458268
Exc	Serotonin	POLR1C	0.55874	3.32473	0.472413	0.646773	0.93164	0.45825
Exc	Serotonin	AC007221.1	0.675795	2.40584	0.473871	0.64685	0.931642	0.458143
Exc	Serotonin	WDR13	-0.375196	4.89781	-0.472539	0.647034	0.931714	-0.457887
Exc	Serotonin	MIR29B2CHG	0.518971	7.59099	0.474305	0.647069	0.931714	0.457838
Exc	Serotonin	DLG1	-0.512432	8.51637	-0.471813	0.647186	0.931714	-0.457674
Exc	Serotonin	ZNF175	0.321453	3.59028	0.471791	0.647202	0.931714	0.457653
Exc	Serotonin	AL162595.1	-0.333629	2.83967	-0.475334	0.647471	0.93194	-0.457278
Exc	Serotonin	LINC00461	0.329939	8.02393	0.471285	0.64755	0.93194	0.457168
Exc	Serotonin	AL160313.1	0.833617	3.45317	0.47582	0.647585	0.93194	0.45712
Exc	Serotonin	LRRN1	1.08811	5.83195	0.471318	0.647727	0.932035	0.456923
Exc	Serotonin	ZNF626	-0.338691	5.92023	-0.470858	0.647846	0.932099	-0.456757
Exc	Serotonin	OSBPL10	0.354967	6.29951	0.472198	0.648036	0.932264	0.456492
Exc	Serotonin	MUTYH	0.673147	2.91431	0.470335	0.648206	0.932332	0.456256
Exc	Serotonin	KHK	0.752653	2.08528	0.470627	0.648234	0.932332	0.456217
Exc	Serotonin	TMEM202-AS1	0.665667	3.20299	0.470344	0.648463	0.932427	0.455898
Exc	Serotonin	TRIT1	-0.373357	5.0783	-0.470474	0.648529	0.932427	-0.455806
Exc	Serotonin	PPP2R2C	0.468121	9.22385	0.472017	0.648545	0.932427	0.455785
Exc	Serotonin	AL592183.1	0.878946	5.94153	0.470778	0.648602	0.932427	0.455705
Exc	Serotonin	FAF2	-0.311045	5.55097	-0.469066	0.649082	0.932842	-0.455038
Exc	Serotonin	MAP2K5	-0.614092	7.5119	-0.470167	0.649098	0.932842	-0.455015
Exc	Serotonin	VCPIP1	-0.635504	4.20969	-0.468985	0.649137	0.932842	-0.454961
Exc	Serotonin	FBXO6	0.371557	2.02268	0.46884	0.649238	0.932842	0.454821
Exc	Serotonin	FA2H	1.63461	4.96804	0.469709	0.649292	0.932842	0.454747
Exc	Serotonin	SERPINI1	-0.566791	7.5409	-0.468686	0.649344	0.932842	-0.454674
Exc	Serotonin	MATR3.1	-0.789956	3.69909	-0.468352	0.649575	0.932954	-0.454352
Exc	Serotonin	AIFM3	1.01969	3.45967	0.470513	0.649778	0.932954	0.454071
Exc	Serotonin	RTKN	1.51657	2.98952	0.468688	0.649785	0.932954	0.45406
Exc	Serotonin	RBM19	0.395186	5.35123	0.46797	0.649839	0.932954	0.453986
Exc	Serotonin	ZNF454	-0.489247	3.3838	-0.467838	0.64993	0.932954	-0.45386
Exc	Serotonin	NPTN	-0.798245	7.29207	-0.468831	0.649932	0.932954	-0.453857
Exc	Serotonin	PTPN21	-0.489349	4.25019	-0.467443	0.650203	0.932954	-0.45348
Exc	Serotonin	MAGEE1	0.763196	3.73185	0.467439	0.650205	0.932954	0.453477
Exc	Serotonin	TBC1D12	0.867151	5.53629	0.468909	0.650262	0.932954	0.453399
Exc	Serotonin	C2CD4D-AS1	0.577469	2.52792	0.468858	0.650364	0.932954	0.453257
Exc	Serotonin	TIMM23B-AGAP6	0.675671	3.5915	0.470947	0.65039	0.932954	0.45322
Exc	Serotonin	CCDC124	0.361362	4.25551	0.467016	0.650498	0.932954	0.453071
Exc	Serotonin	STAM	-0.379503	5.15584	-0.466956	0.650539	0.932954	-0.453013
Exc	Serotonin	AC034111.2	0.55283	2.71271	0.467872	0.650544	0.932954	0.453006
Exc	Serotonin	CASP3	-0.360843	3.47921	-0.466935	0.650554	0.932954	-0.452993
Exc	Serotonin	MAPK13	0.437788	4.28158	0.466723	0.650701	0.933056	0.452789
Exc	Serotonin	FAM71F2	0.35617	4.0167	0.467199	0.650877	0.9331	0.452544
Exc	Serotonin	TIMM23	0.384133	4.43228	0.466401	0.650923	0.9331	0.452481
Exc	Serotonin	SLC38A2	1.11963	4.98457	0.466351	0.650958	0.9331	0.452432
Exc	Serotonin	DICER1	-0.372325	7.00112	-0.466471	0.65121	0.933353	-0.452082
Exc	Serotonin	MOB4	0.562705	4.4452	0.467534	0.65141	0.933531	0.451805
Exc	Serotonin	FAM182A	0.766371	4.07189	0.466912	0.651584	0.933546	0.451562
Exc	Serotonin	AC004540.1	-0.777768	4.57825	-0.46653	0.651609	0.933546	-0.451528
Exc	Serotonin	SERP1	-0.508141	4.72717	-0.465173	0.651772	0.933546	-0.451301
Exc	Serotonin	GAB1	-0.621593	7.55265	-0.464739	0.652073	0.933546	-0.450885
Exc	Serotonin	SPATA6L	-0.831126	5.12833	-0.466226	0.652132	0.933546	-0.450803
Exc	Serotonin	GOSR2	0.342235	5.39749	0.465435	0.652291	0.933546	0.450582
Exc	Serotonin	YTHDC1	-0.467863	5.8816	-0.465072	0.652313	0.933546	-0.450551
Exc	Serotonin	AL512662.2	-0.532977	4.13286	-0.464294	0.652381	0.933546	-0.450457
Exc	Serotonin	MSH6	0.692374	4.16605	0.465788	0.652391	0.933546	0.450444
Exc	Serotonin	HSPA14.1	0.198501	3.82899	0.466149	0.652396	0.933546	0.450436
Exc	Serotonin	LINC02328	1.32467	3.52131	0.464207	0.652443	0.933546	0.450371
Exc	Serotonin	ZNF17	0.705538	3.30472	0.46405	0.652549	0.933546	0.450223
Exc	Serotonin	SH3BP4	1.35133	3.13259	0.464265	0.652652	0.933546	0.450081
Exc	Serotonin	LGR4	0.425652	5.17483	0.465717	0.652667	0.933546	0.450061
Exc	Serotonin	SLC5A3	-0.565784	3.89857	-0.463828	0.652703	0.933546	-0.450011
Exc	Serotonin	APPL1	-0.35058	5.57744	-0.465099	0.652778	0.933546	-0.449906
Exc	Serotonin	CALML4	0.558788	3.06664	0.464204	0.652812	0.933546	0.449859
Exc	Serotonin	AL157911.1	0.634272	3.34353	0.463459	0.652958	0.933546	0.449657
Exc	Serotonin	CD2AP	-0.381343	5.3662	-0.463448	0.652966	0.933546	-0.449645
Exc	Serotonin	AL021368.2	-0.694108	4.16082	-0.465988	0.653022	0.933546	-0.449568
Exc	Serotonin	GRB14	-1.00292	4.37509	-0.463814	0.653075	0.933546	-0.449494
Exc	Serotonin	LSAMP	-0.504963	10.6743	-0.463594	0.653082	0.933546	-0.449485
Exc	Serotonin	ZNHIT6	0.3646	5.203	0.462958	0.653306	0.933758	0.449175
Exc	Serotonin	FRMD4A	-0.493184	11.0559	-0.466002	0.653383	0.93376	-0.449067
Exc	Serotonin	C16orf95	0.352387	4.89583	0.465294	0.653572	0.933865	0.448806
Exc	Serotonin	KIFC2	-0.632911	7.66062	-0.462426	0.653676	0.933865	-0.448661
Exc	Serotonin	MAGI1	-0.282698	8.67595	-0.462415	0.65369	0.933865	-0.448642
Exc	Serotonin	ABCA9	-0.436935	6.04993	-0.462386	0.653765	0.933865	-0.448538
Exc	Serotonin	NOL8	0.421356	4.56318	0.464169	0.653834	0.933865	0.448442
Exc	Serotonin	NT5DC1	-0.469088	6.23037	-0.46189	0.654045	0.934006	-0.44815
Exc	Serotonin	SEPTIN7-AS1	0.769559	2.40755	0.462357	0.654238	0.934006	0.447883
Exc	Serotonin	TCP1	0.789285	4.21465	0.46155	0.654281	0.934006	0.447823
Exc	Serotonin	LINC02236	0.41234	3.80874	0.461515	0.654305	0.934006	0.447789
Exc	Serotonin	HIF1AN	-0.374342	4.51529	-0.462045	0.654527	0.934006	-0.447482
Exc	Serotonin	CAMK1G	0.685464	4.37595	0.461179	0.654538	0.934006	0.447467
Exc	Serotonin	RBM42	0.746444	2.39901	0.461362	0.654651	0.934006	0.447311
Exc	Serotonin	PPP4R1	-0.240529	5.75076	-0.460991	0.654668	0.934006	-0.447286
Exc	Serotonin	CCDC106	0.575645	2.58886	0.46092	0.654718	0.934006	0.447218
Exc	Serotonin	LURAP1	0.444368	4.76047	0.463403	0.654841	0.934006	0.447047
Exc	Serotonin	CEP41	0.478861	3.37348	0.462588	0.654878	0.934006	0.446995
Exc	Serotonin	MEIS1	1.90648	3.98409	0.461858	0.654905	0.934006	0.446959
Exc	Serotonin	ISOC2	0.520595	2.26626	0.460549	0.655047	0.934006	0.446762
Exc	Serotonin	MEF2C	0.394584	9.2226	0.461288	0.655092	0.934006	0.446699
Exc	Serotonin	ETFRF1	0.405933	3.92477	0.460338	0.65513	0.934006	0.446646
Exc	Serotonin	C1S	-0.330874	3.75278	-0.462188	0.655142	0.934006	-0.446631
Exc	Serotonin	CDK7	0.422701	4.66126	0.460057	0.655316	0.934146	0.44639
Exc	Serotonin	CFL2	1.90215	2.81376	0.460428	0.655419	0.934185	0.446247
Exc	Serotonin	RRAS2	-0.539902	4.89878	-0.4617	0.655531	0.934238	-0.446091
Exc	Serotonin	LINC02641	-0.40789	3.7309	-0.459422	0.655814	0.934383	-0.4457
Exc	Serotonin	RFT1	0.349271	3.90469	0.459328	0.655822	0.934383	0.445689
Exc	Serotonin	EPHA3	-0.603654	5.7593	-0.462643	0.655907	0.934383	-0.445571
Exc	Serotonin	LRRC39	-0.432569	3.70223	-0.459164	0.655935	0.934383	-0.445532
Exc	Serotonin	FAM27C	0.508912	5.19468	0.460098	0.656129	0.93455	0.445265
Exc	Serotonin	NIFK	0.952689	2.83553	0.458687	0.656266	0.934638	0.445074
Exc	Serotonin	ASCC2	0.285585	4.98639	0.459719	0.656371	0.93468	0.44493
Exc	Serotonin	OVGP1	0.342041	3.61968	0.45814	0.656646	0.934901	0.444548
Exc	Serotonin	AC007376.2	-0.479819	3.89645	-0.458817	0.656761	0.934901	-0.44439
Exc	Serotonin	ZNRF3	0.560582	6.32962	0.460212	0.656778	0.934901	0.444366
Exc	Serotonin	IFT81	0.355934	5.21804	0.458041	0.656888	0.934901	0.444214
Exc	Serotonin	PCBP1	-1.27508	3.37479	-0.458933	0.65697	0.934901	-0.444101
Exc	Serotonin	ANAPC7	-0.296179	5.45802	-0.457568	0.657043	0.934901	-0.444
Exc	Serotonin	PHB2	0.915077	2.48934	0.458213	0.657277	0.934901	0.443676
Exc	Serotonin	FHL1	-0.364978	6.09675	-0.457298	0.657323	0.934901	-0.443613
Exc	Serotonin	KCNG1	-0.721754	2.5708	-0.45688	0.657521	0.934901	-0.443338
Exc	Serotonin	TANC1	1.50363	4.33459	0.457956	0.657539	0.934901	0.443313
Exc	Serotonin	AP001029.2	-0.669366	2.19312	-0.457292	0.657569	0.934901	-0.443272
Exc	Serotonin	HYAL1	0.327771	2.17307	0.457085	0.657605	0.934901	0.443223
Exc	Serotonin	NHSL2	-1.18899	5.08594	-0.46367	0.657641	0.934901	-0.443173
Exc	Serotonin	CYP4V2	0.694382	4.103	0.457369	0.657771	0.934901	0.442993
Exc	Serotonin	AP000345.2	-0.875631	2.39848	-0.461464	0.657838	0.934901	-0.4429
Exc	Serotonin	TMEM43	0.296594	4.89802	0.456361	0.657881	0.934901	0.44284
Exc	Serotonin	FOLH1	1.55137	4.97079	0.456447	0.658006	0.934901	0.442667
Exc	Serotonin	MAT2B	1.16635	2.87156	0.456155	0.658025	0.934901	0.442642
Exc	Serotonin	RPGR	-0.526812	4.17732	-0.45612	0.658077	0.934901	-0.442569
Exc	Serotonin	SUZ12	-0.228737	5.91647	-0.456027	0.658114	0.934901	-0.442519
Exc	Serotonin	ZNF436	1.54381	1.92901	0.455948	0.658168	0.934901	0.442443
Exc	Serotonin	IGSF8	0.510424	6.28476	0.459971	0.658191	0.934901	0.442413
Exc	Serotonin	PXN-AS1	-0.427597	3.09984	-0.456808	0.658684	0.93535	-0.441731
Exc	Serotonin	PJA1	0.636483	3.11251	0.45515	0.658723	0.93535	0.441676
Exc	Serotonin	STAU1	-0.32964	6.22135	-0.455135	0.658734	0.93535	-0.441662
Exc	Serotonin	CEP44	-0.474811	4.58412	-0.454834	0.658943	0.935425	-0.441373
Exc	Serotonin	MAN2A1	0.836236	8.10219	0.456727	0.659026	0.935425	0.441258
Exc	Serotonin	HAUS7	0.762668	4.29737	0.454689	0.659044	0.935425	0.441233
Exc	Serotonin	AC009126.1	-0.375429	5.82628	-0.454708	0.659152	0.935425	-0.441085
Exc	Serotonin	INTS2	-0.382694	4.86068	-0.456366	0.659165	0.935425	-0.441066
Exc	Serotonin	THBS3	0.47809	4.83131	0.454238	0.659358	0.935448	0.4408
Exc	Serotonin	MAP3K21	-0.31653	5.10172	-0.455182	0.659515	0.935448	-0.440583
Exc	Serotonin	TMEM19	0.603208	2.6857	0.455001	0.659617	0.935448	0.440442
Exc	Serotonin	PCBP4	0.472299	5.90152	0.454281	0.659627	0.935448	0.440428
Exc	Serotonin	RBMS3	1.12173	6.02388	0.4538	0.659662	0.935448	0.44038
Exc	Serotonin	PHC2	0.323289	6.3765	0.45426	0.659757	0.935448	0.440248
Exc	Serotonin	ZMYND19	0.348207	2.73814	0.453617	0.65979	0.935448	0.440204
Exc	Serotonin	PACSIN2	0.280364	5.71946	0.454597	0.659919	0.935448	0.440025
Exc	Serotonin	DACH2	-0.745948	4.32747	-0.456006	0.659929	0.935448	-0.440011
Exc	Serotonin	TMEM165	1.52755	6.79553	0.454502	0.659938	0.935448	0.439999
Exc	Serotonin	AC010210.1	-0.701213	5.34929	-0.455368	0.660163	0.935492	-0.439688
Exc	Serotonin	TOP1MT	0.478883	4.7725	0.45305	0.660184	0.935492	0.439659
Exc	Serotonin	GLRX3	-0.272523	5.30052	-0.454815	0.660264	0.935492	-0.439548
Exc	Serotonin	ARPP21	-0.478901	9.15453	-0.454001	0.660272	0.935492	-0.439538
Exc	Serotonin	IFT43	-0.6214	6.17798	-0.45281	0.660351	0.935497	-0.439429
Exc	Serotonin	SCG2	1.53863	3.9766	0.452597	0.660499	0.9356	0.439224
Exc	Serotonin	CEP120	0.309844	4.71062	0.452248	0.660742	0.935643	0.438889
Exc	Serotonin	GLB1L3	0.394289	5.69162	0.45608	0.660799	0.935643	0.43881
Exc	Serotonin	SFSWAP	-0.20982	7.14558	-0.452279	0.660829	0.935643	-0.438769
Exc	Serotonin	SHISA9	-0.747267	8.73694	-0.453815	0.660833	0.935643	-0.438763
Exc	Serotonin	SEC24B-AS1	0.470905	4.14421	0.45201	0.660908	0.935643	0.43866
Exc	Serotonin	PLK2	-0.560049	4.68434	-0.451778	0.66107	0.935764	-0.438437
Exc	Serotonin	MBD2	0.35214	5.55478	0.451645	0.661162	0.935788	0.438309
Exc	Serotonin	GNAL	-1.63206	6.8479	-0.453137	0.661825	0.936225	-0.437395
Exc	Serotonin	MRPS2	0.733155	2.34614	0.450642	0.66186	0.936225	0.437346
Exc	Serotonin	AUP1	0.667725	4.4959	0.45283	0.661938	0.936225	0.437239
Exc	Serotonin	NCK2	-0.236607	5.88951	-0.451572	0.662104	0.936225	-0.43701
Exc	Serotonin	YEATS2	-0.275657	7.30432	-0.450226	0.66215	0.936225	-0.436946
Exc	Serotonin	EP300	-0.150604	6.76749	-0.450192	0.662174	0.936225	-0.436913
Exc	Serotonin	FBXW4	-0.566791	6.3059	-0.450169	0.662218	0.936225	-0.436854
Exc	Serotonin	FLNB	0.286566	6.43388	0.449765	0.662472	0.936225	0.436503
Exc	Serotonin	AC107223.1	-1.01424	8.77224	-0.452746	0.662645	0.936225	-0.436264
Exc	Serotonin	MALSU1	-0.445741	4.18266	-0.449772	0.662694	0.936225	-0.436196
Exc	Serotonin	MSANTD2	0.313948	4.67181	0.449265	0.66282	0.936225	0.436022
Exc	Serotonin	MAP4K3-DT	-0.518223	7.78025	-0.450091	0.662873	0.936225	-0.43595
Exc	Serotonin	ZNF772	-0.601826	2.72086	-0.449021	0.662991	0.936225	-0.435787
Exc	Serotonin	KIN	-0.360947	4.72492	-0.448912	0.663066	0.936225	-0.435684
Exc	Serotonin	SLC18B1	0.355541	4.28701	0.448845	0.663114	0.936225	0.435618
Exc	Serotonin	NRSN1	0.277596	5.66203	0.44842	0.66341	0.936225	0.435211
Exc	Serotonin	ADGRB2	-0.544866	6.9869	-0.448314	0.663484	0.936225	-0.435108
Exc	Serotonin	DUBR	-0.555946	6.33714	-0.449427	0.663521	0.936225	-0.435057
Exc	Serotonin	ZNF670	0.378916	4.01193	0.448098	0.663635	0.936225	0.4349
Exc	Serotonin	AL136305.1	-0.871549	3.69017	-0.450068	0.663686	0.936225	-0.434829
Exc	Serotonin	TXNDC9	0.610673	3.08513	0.448884	0.663783	0.936225	0.434697
Exc	Serotonin	TENM1	0.477836	5.76329	0.44819	0.663837	0.936225	0.434622
Exc	Serotonin	KCNJ14	0.555326	2.67447	0.450291	0.66384	0.936225	0.434618
Exc	Serotonin	TBC1D15	-0.381751	5.91916	-0.447617	0.66397	0.936225	-0.434438
Exc	Serotonin	TMEM167B	0.927846	2.88843	0.44741	0.664115	0.936225	0.434239
Exc	Serotonin	EIF2B3	0.332946	6.03144	0.447534	0.664164	0.936225	0.434171
Exc	Serotonin	SGCZ	0.761887	7.65074	0.448717	0.664194	0.936225	0.43413
Exc	Serotonin	ASPA	1.55983	5.07059	0.448585	0.664227	0.936225	0.434084
Exc	Serotonin	CTNNA2	-0.444638	10.3837	-0.447236	0.664236	0.936225	-0.434073
Exc	Serotonin	ADARB1	-0.646515	6.54872	-0.450598	0.664244	0.936225	-0.434061
Exc	Serotonin	COPA	-0.286552	6.67089	-0.447181	0.664444	0.936225	-0.433786
Exc	Serotonin	AL590807.1	0.568396	4.46302	0.446856	0.664501	0.936225	0.433707
Exc	Serotonin	AC079760.1	-0.424933	5.99928	-0.446632	0.664657	0.936225	-0.433492
Exc	Serotonin	GLTP	0.597966	4.99616	0.447094	0.664761	0.936225	0.433349
Exc	Serotonin	EXOG	-0.444793	5.27019	-0.446454	0.664782	0.936225	-0.433321
Exc	Serotonin	TNS1	0.755748	3.95381	0.448523	0.664849	0.936225	0.433228
Exc	Serotonin	MAGT1	-0.599296	3.50511	-0.44657	0.664891	0.936225	-0.433171
Exc	Serotonin	ZNF517	-0.523982	2.59781	-0.448204	0.664962	0.936225	-0.433072
Exc	Serotonin	ABHD5	-0.417716	4.4597	-0.449459	0.664999	0.936225	-0.433022
Exc	Serotonin	AC099517.1	-1.08924	3.51987	-0.44701	0.665026	0.936225	-0.432984
Exc	Serotonin	SNHG12	1.25688	2.54905	0.446045	0.665067	0.936225	0.432928
Exc	Serotonin	SENP2	-0.318145	5.72764	-0.446009	0.665092	0.936225	-0.432893
Exc	Serotonin	TNPO3	-0.348737	5.92047	-0.44598	0.665113	0.936225	-0.432865
Exc	Serotonin	CCDC175	0.764774	4.09562	0.45745	0.665122	0.936225	0.432852
Exc	Serotonin	TADA2A	-0.247426	5.19163	-0.445905	0.665165	0.936225	-0.432793
Exc	Serotonin	ASCC1	-0.499874	5.46288	-0.445949	0.665212	0.936225	-0.432729
Exc	Serotonin	NAPB	0.67786	5.88486	0.445789	0.665246	0.936225	0.432682
Exc	Serotonin	TRPC5	-0.434448	6.31089	-0.447395	0.665388	0.936225	-0.432486
Exc	Serotonin	ZNF205	-0.563331	2.71883	-0.44547	0.665469	0.936225	-0.432375
Exc	Serotonin	PNKD	0.322628	5.97207	0.450861	0.665575	0.936225	0.432229
Exc	Serotonin	ALDH8A1	0.321868	4.71194	0.445515	0.665598	0.936225	0.432198
Exc	Serotonin	EDC3	-0.347479	4.32062	-0.448911	0.665674	0.936225	-0.432093
Exc	Serotonin	YBEY	0.773561	3.00185	0.446474	0.665749	0.936225	0.431989
Exc	Serotonin	BTNL9	1.24644	4.30156	0.445005	0.665794	0.936225	0.431928
Exc	Serotonin	DNAJA2	0.771047	4.32676	0.444942	0.665837	0.936225	0.431868
Exc	Serotonin	FAM3C	-0.650199	5.41752	-0.447826	0.665853	0.936225	-0.431846
Exc	Serotonin	ZNF66	0.321186	4.82591	0.44489	0.665874	0.936225	0.431817
Exc	Serotonin	DCAKD	-0.441487	5.6066	-0.446966	0.665989	0.936225	-0.43166
Exc	Serotonin	AC007220.1	0.507181	3.07672	0.444656	0.666037	0.936225	0.431593
Exc	Serotonin	TGS1	-0.435328	4.88056	-0.444862	0.666063	0.936225	-0.431557
Exc	Serotonin	SLC22A10	0.60378	8.11378	0.444579	0.666092	0.936225	0.431518
Exc	Serotonin	MAPKBP1	0.232263	7.11762	0.444389	0.666224	0.936229	0.431336
Exc	Serotonin	ZDHHC4	-0.5649	2.61358	-0.444705	0.666246	0.936229	-0.431306
Exc	Serotonin	ABTB1	0.510504	5.41006	0.444256	0.666367	0.936292	0.43114
Exc	Serotonin	ZNF496	0.332974	4.87647	0.445742	0.666507	0.936294	0.430948
Exc	Serotonin	GTF2I	-0.209114	8.11874	-0.445331	0.666539	0.936294	-0.430903
Exc	Serotonin	RAD50	-0.264215	6.72554	-0.443848	0.66672	0.936294	-0.430654
Exc	Serotonin	SHTN1	1.28216	7.58438	0.444839	0.666882	0.936294	0.430431
Exc	Serotonin	VMA21	-1.12769	3.00218	-0.444165	0.6671	0.936294	-0.430132
Exc	Serotonin	MRRF	-0.390695	4.50297	-0.44308	0.667139	0.936294	-0.430077
Exc	Serotonin	RAB40A	-0.71626	3.06705	-0.444724	0.667191	0.936294	-0.430006
Exc	Serotonin	MKRN1	-0.260852	5.10009	-0.442959	0.667224	0.936294	-0.429961
Exc	Serotonin	NXF5	0.582238	2.0756	0.442953	0.667228	0.936294	0.429956
Exc	Serotonin	DUSP14	-0.595493	3.76111	-0.449033	0.667342	0.936294	-0.429799
Exc	Serotonin	ZNF84	-0.212631	5.25133	-0.442656	0.667436	0.936294	-0.42967
Exc	Serotonin	LINC00571	-0.383969	3.70418	-0.444993	0.66747	0.936294	-0.429623
Exc	Serotonin	TCEAL7	-1.04775	3.05467	-0.44357	0.66748	0.936294	-0.429609
Exc	Serotonin	LIFR	0.953882	5.5121	0.443711	0.667556	0.936294	0.429505
Exc	Serotonin	FAM78A	-0.445598	3.58555	-0.443883	0.667559	0.936294	-0.429501
Exc	Serotonin	DHX9	0.280159	5.80922	0.44245	0.66758	0.936294	0.429471
Exc	Serotonin	DPH5	1.5549	2.96653	0.442247	0.667722	0.936311	0.429277
Exc	Serotonin	CBFA2T2	-0.378108	7.22753	-0.44209	0.667831	0.936311	-0.429126
Exc	Serotonin	RNF166	0.522064	3.35173	0.442026	0.667877	0.936311	0.429064
Exc	Serotonin	TUSC3	-0.657122	6.31235	-0.442803	0.668016	0.936311	-0.428873
Exc	Serotonin	SNAPC4	-0.48575	6.11443	-0.441737	0.668079	0.936311	-0.428787
Exc	Serotonin	AL158071.3	-0.569767	3.0743	-0.442888	0.668093	0.936311	-0.428767
Exc	Serotonin	ARHGEF9	-0.365249	6.92695	-0.443284	0.668142	0.936311	-0.4287
Exc	Serotonin	COX18	0.342976	3.43327	0.441566	0.668199	0.936311	0.428622
Exc	Serotonin	IFITM10	0.576312	4.00093	0.441207	0.668449	0.936556	0.428277
Exc	Serotonin	CCDC40	0.436484	4.52591	0.441259	0.668582	0.936636	0.428095
Exc	Serotonin	SAMD8	-0.441332	6.07374	-0.440932	0.668851	0.936808	-0.427726
Exc	Serotonin	HOOK3	-0.288545	7.15303	-0.440624	0.668858	0.936808	-0.427716
Exc	Serotonin	USP54	1.04668	6.44118	0.441468	0.669011	0.936808	0.427505
Exc	Serotonin	MRFAP1	1.32908	3.56412	0.440349	0.66905	0.936808	0.427452
Exc	Serotonin	ZBTB21	-0.654917	3.80482	-0.440259	0.669115	0.936808	-0.427363
Exc	Serotonin	KCNAB1	0.893834	3.23654	0.441242	0.669177	0.936808	0.427278
Exc	Serotonin	AL731769.2	-0.889032	5.66458	-0.440287	0.669299	0.936808	-0.42711
Exc	Serotonin	UTP23	-0.513259	5.3066	-0.443596	0.669317	0.936808	-0.427085
Exc	Serotonin	TRIO	-0.34187	9.05743	-0.44228	0.669474	0.936808	-0.426869
Exc	Serotonin	IQCG	-0.250421	3.54679	-0.440814	0.669648	0.936808	-0.426631
Exc	Serotonin	VAMP2	0.973159	6.48071	0.439432	0.669692	0.936808	0.426571
Exc	Serotonin	EEF1A1	1.72352	4.40642	0.439311	0.669777	0.936808	0.426453
Exc	Serotonin	TRAK1	0.361237	6.35462	0.441046	0.669779	0.936808	0.426451
Exc	Serotonin	SNAP23	-0.377636	4.02878	-0.440574	0.669953	0.936808	-0.426213
Exc	Serotonin	LINC00937	-0.661336	6.36277	-0.439211	0.669963	0.936808	-0.426199
Exc	Serotonin	DR1	-0.733605	3.37092	-0.438836	0.67011	0.936808	-0.425997
Exc	Serotonin	STK38L	-0.37099	5.52048	-0.438885	0.670117	0.936808	-0.425987
Exc	Serotonin	CDKL1	-0.414816	6.60433	-0.441306	0.67015	0.936808	-0.425942
Exc	Serotonin	C9orf129	0.356425	4.97613	0.438635	0.670251	0.936808	0.425804
Exc	Serotonin	GALNT2	0.417248	6.57128	0.438783	0.670415	0.936808	0.425578
Exc	Serotonin	FAM110B	0.528585	5.03366	0.440966	0.670499	0.936808	0.425463
Exc	Serotonin	POC1B-AS1	0.446567	4.05086	0.440792	0.670555	0.936808	0.425386
Exc	Serotonin	RUNX2	1.16734	3.22058	0.438151	0.670595	0.936808	0.425332
Exc	Serotonin	NSF	0.850999	7.04111	0.438658	0.670599	0.936808	0.425326
Exc	Serotonin	SPDYA	-0.743069	2.47497	-0.438137	0.6706	0.936808	-0.425325
Exc	Serotonin	DYNLL2	1.20301	4.44748	0.437931	0.670745	0.936905	0.425126
Exc	Serotonin	LRRFIP1	-0.329032	8.00665	-0.437677	0.671078	0.937195	-0.424669
Exc	Serotonin	ADNP	-0.249475	6.43654	-0.43854	0.671171	0.937195	-0.424541
Exc	Serotonin	AC008124.1	1.10506	2.77926	0.43719	0.671264	0.937195	0.424414
Exc	Serotonin	OXNAD1	-0.308623	5.20151	-0.438233	0.671331	0.937195	-0.424321
Exc	Serotonin	GLRX5	0.712842	3.1794	0.438696	0.6714	0.937195	0.424228
Exc	Serotonin	FAM210B	-0.627168	2.61525	-0.436947	0.671434	0.937195	-0.424181
Exc	Serotonin	ZNF773	0.334398	3.28717	0.439056	0.671529	0.937195	0.42405
Exc	Serotonin	KATNAL2	-0.326829	5.37332	-0.438	0.671559	0.937195	-0.42401
Exc	Serotonin	ZNF48	0.405039	3.52405	0.436901	0.671791	0.93734	0.423691
Exc	Serotonin	NOMO3	0.497445	3.29092	0.436285	0.671899	0.93734	0.423544
Exc	Serotonin	APH1B	0.410157	4.20915	0.436182	0.671971	0.93734	0.423445
Exc	Serotonin	EIF2B1	0.258129	4.74597	0.439107	0.672077	0.93734	0.4233
Exc	Serotonin	LINC00909	0.660394	2.95982	0.438924	0.672246	0.93734	0.423067
Exc	Serotonin	SLC7A8	-0.357222	5.3298	-0.436042	0.672316	0.93734	-0.422971
Exc	Serotonin	RAB14	0.654612	5.33241	0.435554	0.672411	0.93734	0.422841
Exc	Serotonin	EXOSC9	0.30476	3.37928	0.435207	0.672655	0.93734	0.422507
Exc	Serotonin	RPS6KA2	-0.294234	8.87865	-0.435165	0.672685	0.93734	-0.422466
Exc	Serotonin	TTC33	-0.358862	4.74151	-0.435055	0.672762	0.93734	-0.422361
Exc	Serotonin	Z95331.1	0.746702	3.24196	0.437505	0.672779	0.93734	0.422337
Exc	Serotonin	LINC01355	-0.522309	2.73286	-0.435563	0.672852	0.93734	-0.422237
Exc	Serotonin	IQCJ-SCHIP1	-0.82539	10.7192	-0.434816	0.672944	0.93734	-0.422111
Exc	Serotonin	HAGHL	0.628644	5.17867	0.435063	0.673068	0.93734	0.421942
Exc	Serotonin	TMEM63A	1.73403	4.88588	0.435764	0.673099	0.93734	0.421899
Exc	Serotonin	PDCD4	0.614253	4.83793	0.434538	0.673129	0.93734	0.421858
Exc	Serotonin	ACADS	0.636884	2.20047	0.434751	0.673158	0.93734	0.421818
Exc	Serotonin	UBXN6	0.267164	5.07055	0.434406	0.673217	0.93734	0.421736
Exc	Serotonin	ZNF106	-0.343128	6.79174	-0.43581	0.673244	0.93734	-0.4217
Exc	Serotonin	AC026471.4	0.462139	3.32202	0.434123	0.673416	0.93734	0.421464
Exc	Serotonin	GUCY1A1	0.484093	4.70892	0.437746	0.673657	0.93734	0.421135
Exc	Serotonin	CEP162	-0.330939	5.25736	-0.433705	0.67371	0.93734	-0.421062
Exc	Serotonin	ELOA	0.310098	3.99198	0.43571	0.673712	0.93734	0.421059
Exc	Serotonin	GPATCH2L	-0.292379	6.18891	-0.433609	0.673777	0.93734	-0.42097
Exc	Serotonin	CASC2	-0.702118	5.22128	-0.446984	0.673832	0.93734	-0.420895
Exc	Serotonin	MAN2C1	0.373484	6.93104	0.433419	0.673925	0.93734	0.420768
Exc	Serotonin	FANCC	-0.298587	4.69942	-0.433294	0.673999	0.93734	-0.420666
Exc	Serotonin	ANKIB1	-0.287708	7.69853	-0.433223	0.674048	0.93734	-0.420599
Exc	Serotonin	AZI2	0.285032	4.57844	0.43691	0.674083	0.93734	0.420551
Exc	Serotonin	AC040168.1	-0.535683	5.79718	-0.435506	0.674196	0.93734	-0.420397
Exc	Serotonin	PARP11	-0.464754	5.53957	-0.435192	0.674358	0.93734	-0.420175
Exc	Serotonin	AKAP7	0.376169	5.42494	0.435512	0.674386	0.93734	0.420137
Exc	Serotonin	LTBP3	0.430316	6.65254	0.432565	0.674511	0.93734	0.419966
Exc	Serotonin	DZIP3	-0.246515	7.43803	-0.432448	0.674593	0.93734	-0.419853
Exc	Serotonin	STRC	0.635865	3.83421	0.432426	0.674609	0.93734	0.419831
Exc	Serotonin	BRD3OS	0.611652	2.44564	0.432367	0.67465	0.93734	0.419775
Exc	Serotonin	CCND2-AS1	0.377276	4.40895	0.43319	0.674684	0.93734	0.419728
Exc	Serotonin	PTGR2	-0.709606	3.15431	-0.432635	0.674939	0.93734	-0.419379
Exc	Serotonin	GHRLOS	-0.705828	2.85037	-0.431966	0.675119	0.93734	-0.419133
Exc	Serotonin	AKAP6	-0.327453	9.19284	-0.43154	0.675232	0.93734	-0.418979
Exc	Serotonin	AC006262.1	0.455422	2.81739	0.432606	0.675273	0.93734	0.418922
Exc	Serotonin	ZNF346	-0.437448	6.08434	-0.431439	0.675322	0.93734	-0.418856
Exc	Serotonin	PWWP2A	0.40616	5.51464	0.432049	0.67541	0.93734	0.418735
Exc	Serotonin	USP2-AS1	0.575476	5.14172	0.431531	0.675438	0.93734	0.418696
Exc	Serotonin	OPHN1	-0.337249	6.82269	-0.431268	0.675499	0.93734	-0.418612
Exc	Serotonin	KIAA1217	-0.507395	9.09522	-0.431048	0.675577	0.93734	-0.418506
Exc	Serotonin	SMIM10L1	-0.495231	2.94821	-0.430857	0.675712	0.93734	-0.418322
Exc	Serotonin	ZMYM1	-0.626128	3.66714	-0.431003	0.675765	0.93734	-0.418249
Exc	Serotonin	ACTN4	0.251648	7.80753	0.432015	0.67583	0.93734	0.41816
Exc	Serotonin	CIAPIN1	0.318701	4.46384	0.431394	0.675928	0.93734	0.418027
Exc	Serotonin	BTBD7	-0.348976	6.24044	-0.430504	0.67596	0.93734	-0.417982
Exc	Serotonin	B4GAT1	1.14016	4.00059	0.430414	0.676023	0.93734	0.417896
Exc	Serotonin	COA5	-0.657389	3.21294	-0.430301	0.676103	0.93734	-0.417787
Exc	Serotonin	OSBP	0.209069	5.34942	0.430185	0.676184	0.93734	0.417676
Exc	Serotonin	RAPGEF4-AS1	-0.378816	3.59383	-0.430126	0.676225	0.93734	-0.417619
Exc	Serotonin	KLHL9	-0.631865	3.45172	-0.430983	0.676282	0.93734	-0.417542
Exc	Serotonin	NGDN	0.387644	3.43433	0.42975	0.67649	0.93734	0.417257
Exc	Serotonin	ZNF44	0.286382	5.44252	0.429716	0.676514	0.93734	0.417225
Exc	Serotonin	LMAN1	-0.323245	4.53064	-0.432418	0.676633	0.93734	-0.417063
Exc	Serotonin	AL365295.1	-0.553392	6.16148	-0.431959	0.676645	0.93734	-0.417046
Exc	Serotonin	BCL9	0.348461	4.22353	0.430082	0.676659	0.93734	0.417026
Exc	Serotonin	TRAM2	0.291348	4.44648	0.43051	0.676852	0.93734	0.416763
Exc	Serotonin	FBXO28	0.314931	5.84891	0.429964	0.6769	0.93734	0.416698
Exc	Serotonin	ZDHHC11B	0.732125	6.38759	0.42914	0.676938	0.93734	0.416646
Exc	Serotonin	MMGT1	-0.889333	2.40381	-0.429993	0.677058	0.93734	-0.416481
Exc	Serotonin	ZNF484	-0.318107	4.16261	-0.428942	0.677059	0.93734	-0.41648
Exc	Serotonin	MYH15	0.51446	2.4149	0.429984	0.67706	0.93734	0.416478
Exc	Serotonin	HSPBAP1	-0.408942	4.21216	-0.428924	0.677072	0.93734	-0.416463
Exc	Serotonin	PLCXD3	-0.725019	4.27253	-0.459899	0.677085	0.93734	-0.416444
Exc	Serotonin	GALNT9	0.473189	7.77801	0.428836	0.677134	0.93734	0.416378
Exc	Serotonin	RPL23A	1.61369	3.04101	0.428834	0.677135	0.93734	0.416376
Exc	Serotonin	DEPDC5	0.37833	6.19796	0.428858	0.677164	0.93734	0.416337
Exc	Serotonin	AL136419.3	0.690021	2.78001	0.430618	0.677498	0.93734	0.41588
Exc	Serotonin	MAT2A	-0.543267	4.95232	-0.42833	0.6775	0.93734	-0.415877
Exc	Serotonin	KCNB1	0.397239	8.24077	0.43115	0.67757	0.93734	0.415782
Exc	Serotonin	SORD	0.378002	3.48797	0.428189	0.677589	0.93734	0.415755
Exc	Serotonin	VAMP7	-0.411408	3.54821	-0.42855	0.677606	0.93734	-0.415733
Exc	Serotonin	RNF144A	-0.390924	8.04167	-0.428649	0.677717	0.93734	-0.41558
Exc	Serotonin	ARGLU1	-0.460906	8.0781	-0.428256	0.677738	0.93734	-0.415552
Exc	Serotonin	EEF1E1	0.377489	3.6807	0.428657	0.677781	0.93734	0.415493
Exc	Serotonin	ANKH	-0.256371	7.36876	-0.429764	0.677961	0.93734	-0.415247
Exc	Serotonin	ATG4C	1.11902	5.57365	0.429237	0.677963	0.93734	0.415244
Exc	Serotonin	PXYLP1	0.523061	6.03638	0.428713	0.677984	0.93734	0.415216
Exc	Serotonin	AC124852.1	0.339865	8.28725	0.429245	0.67805	0.93734	0.415125
Exc	Serotonin	B4GALNT1	0.309219	5.32715	0.42745	0.67811	0.93734	0.415044
Exc	Serotonin	CMC2	-0.57706	5.93113	-0.428681	0.67826	0.937443	-0.414839
Exc	Serotonin	AC107398.3	0.65431	4.30145	0.428371	0.6788	0.93799	0.414102
Exc	Serotonin	STAU2	-0.392289	7.74484	-0.42696	0.678854	0.93799	-0.414027
Exc	Serotonin	MTERF4	0.250655	5.31901	0.42748	0.678959	0.93799	0.413885
Exc	Serotonin	HNRNPR	-0.503598	5.5483	-0.426181	0.679004	0.93799	-0.413823
Exc	Serotonin	C18orf32	0.701295	3.68969	0.427245	0.679036	0.93799	0.41378
Exc	Serotonin	BDNF	0.913064	3.7584	0.429825	0.679137	0.938025	0.413642
Exc	Serotonin	BCAP29	-0.412717	5.92701	-0.425538	0.679457	0.93808	-0.413204
Exc	Serotonin	AC016598.1	0.6939	5.4156	0.425862	0.679463	0.93808	0.413197
Exc	Serotonin	NDUFAF6	0.283748	5.4859	0.42538	0.679569	0.93808	0.413052
Exc	Serotonin	THADA	-0.32369	6.43112	-0.425239	0.679669	0.93808	-0.412915
Exc	Serotonin	TRAP1	0.23503	6.45265	0.425229	0.679675	0.93808	0.412906
Exc	Serotonin	CLBA1	0.410223	3.2488	0.426649	0.679997	0.93808	0.412468
Exc	Serotonin	CCDC148	-0.438266	5.18702	-0.424458	0.680219	0.93808	-0.412165
Exc	Serotonin	RANBP1	1.20475	3.07732	0.424272	0.68035	0.93808	0.411986
Exc	Serotonin	AC009404.1	0.466148	2.15321	0.427419	0.680417	0.93808	0.411894
Exc	Serotonin	LDAH	-0.318195	5.28399	-0.424648	0.680474	0.93808	-0.411817
Exc	Serotonin	AC245297.3	0.542431	4.50084	0.424212	0.680617	0.93808	0.411621
Exc	Serotonin	AC007091.1	0.799461	3.16172	0.423838	0.680656	0.93808	0.411568
Exc	Serotonin	TM7SF2	0.473141	3.98325	0.426208	0.680707	0.93808	0.411499
Exc	Serotonin	SLC25A51	0.258845	4.77876	0.423648	0.68079	0.93808	0.411385
Exc	Serotonin	SMARCA5	0.402625	6.19198	0.424652	0.68085	0.93808	0.411304
Exc	Serotonin	THEMIS	1.23223	4.2821	0.42342	0.68105	0.93808	0.41103
Exc	Serotonin	TMX4	0.647343	5.65481	0.423236	0.681081	0.93808	0.410988
Exc	Serotonin	RCC1L	0.349171	4.92156	0.423226	0.681088	0.93808	0.410978
Exc	Serotonin	ATG14	0.487654	5.25128	0.426302	0.681176	0.93808	0.410859
Exc	Serotonin	UBAP1	-0.376943	5.80182	-0.423081	0.681191	0.93808	-0.410839
Exc	Serotonin	AC009228.1	0.2799	3.61698	0.42346	0.681443	0.93808	0.410495
Exc	Serotonin	DNAJC12	0.496624	3.32055	0.42319	0.681504	0.93808	0.410411
Exc	Serotonin	CNST	-0.478065	6.00903	-0.42337	0.681642	0.93808	-0.410223
Exc	Serotonin	KCNQ2	0.441176	8.46998	0.422153	0.681845	0.93808	0.409946
Exc	Serotonin	TMEM177	0.332044	1.87324	0.436035	0.68196	0.93808	0.40979
Exc	Serotonin	PARD6B	-0.630666	3.42396	-0.424053	0.682031	0.93808	-0.409694
Exc	Serotonin	THAP5	-0.72829	3.07521	-0.422895	0.682046	0.93808	-0.409673
Exc	Serotonin	LAMA4	-0.563049	4.2993	-0.423941	0.682051	0.93808	-0.409666
Exc	Serotonin	DDX55	-0.282804	5.33833	-0.421742	0.682136	0.93808	-0.40955
Exc	Serotonin	XKR6	0.350562	8.91345	0.424215	0.682274	0.93808	0.409362
Exc	Serotonin	ARHGEF3	-0.380686	6.88302	-0.422114	0.682356	0.93808	-0.40925
Exc	Serotonin	GIGYF2	-0.330605	7.01806	-0.421343	0.682418	0.93808	-0.409166
Exc	Serotonin	CLN8	0.501421	4.12864	0.422416	0.682471	0.93808	0.409094
Exc	Serotonin	THAP12	0.333784	4.23192	0.423043	0.682476	0.93808	0.409087
Exc	Serotonin	AC019211.1	0.59945	8.19882	0.421523	0.682632	0.93808	0.408874
Exc	Serotonin	LTV1	-0.378257	3.79531	-0.420956	0.682691	0.93808	-0.408793
Exc	Serotonin	SLC25A29	0.505171	6.26362	0.421929	0.682863	0.93808	0.408559
Exc	Serotonin	TSNAX	0.397231	4.61214	0.420599	0.682944	0.93808	0.40845
Exc	Serotonin	ALDH18A1	0.393841	4.3166	0.422825	0.683126	0.93808	0.408201
Exc	Serotonin	SLCO2A1	-1.25183	4.98722	-0.426599	0.683396	0.93808	-0.407833
Exc	Serotonin	STAT1	0.652808	4.04974	0.421093	0.683525	0.93808	0.407657
Exc	Serotonin	CEP128	-0.636537	5.16503	-0.419584	0.683661	0.93808	-0.407472
Exc	Serotonin	GPS1	0.552874	4.52388	0.419555	0.683682	0.93808	0.407444
Exc	Serotonin	CXXC4-AS1	-0.519574	6.31846	-0.419493	0.683752	0.93808	-0.407348
Exc	Serotonin	TMEM121	-0.507675	2.87869	-0.419362	0.683818	0.93808	-0.407259
Exc	Serotonin	MAOB	-0.416639	5.57507	-0.420511	0.683825	0.93808	-0.407249
Exc	Serotonin	ALKBH1	0.445904	4.37177	0.419511	0.683862	0.93808	0.407198
Exc	Serotonin	KLHL15	-0.556869	2.7065	-0.419843	0.683869	0.93808	-0.407189
Exc	Serotonin	VDAC1	0.630284	5.31462	0.41918	0.683947	0.93808	0.407083
Exc	Serotonin	ENO4	-0.494441	3.09194	-0.419135	0.68398	0.93808	-0.407038
Exc	Serotonin	MIR600HG	-0.757089	2.33837	-0.419246	0.684205	0.93808	-0.406732
Exc	Serotonin	ZNF91	-0.471593	7.38781	-0.421036	0.684234	0.93808	-0.406692
Exc	Serotonin	C11orf54	0.454734	4.73345	0.418611	0.684349	0.93808	0.406536
Exc	Serotonin	KLHL7	-0.331698	5.99405	-0.418405	0.684691	0.93808	-0.40607
Exc	Serotonin	SRD5A1	-0.311108	4.15389	-0.41811	0.684703	0.93808	-0.406053
Exc	Serotonin	TRA2B	-0.458583	5.54183	-0.41809	0.684717	0.93808	-0.406034
Exc	Serotonin	EDIL3	0.974959	7.72696	0.419266	0.684737	0.93808	0.406007
Exc	Serotonin	C5orf64	1.19756	4.16151	0.418233	0.684785	0.93808	0.405943
Exc	Serotonin	SNAP25	0.69387	9.31658	0.418461	0.684786	0.93808	0.405941
Exc	Serotonin	MPPE1	-0.279646	4.98701	-0.418002	0.684808	0.93808	-0.405911
Exc	Serotonin	ALKBH8	-0.404074	4.18197	-0.41931	0.684819	0.93808	-0.405896
Exc	Serotonin	TMCC3	-1.41531	3.46832	-0.418105	0.684824	0.93808	-0.405889
Exc	Serotonin	SPATA20	0.474731	3.99256	0.417846	0.684902	0.93808	0.405783
Exc	Serotonin	CAPN15	0.427305	5.05748	0.417739	0.684966	0.93808	0.405696
Exc	Serotonin	SCARB2	0.457878	6.32422	0.419855	0.684975	0.93808	0.405684
Exc	Serotonin	GPBP1	-0.321237	6.71372	-0.417715	0.684983	0.93808	-0.405673
Exc	Serotonin	RTN3	0.460972	8.85604	0.418717	0.685074	0.93808	0.405549
Exc	Serotonin	FRK	0.71656	2.89453	0.417761	0.68522	0.93808	0.405351
Exc	Serotonin	RDX	0.909383	5.81977	0.417487	0.685231	0.93808	0.405336
Exc	Serotonin	BCL2L13	-0.288037	5.71563	-0.417404	0.685244	0.93808	-0.405318
Exc	Serotonin	SOX9-AS1	0.334177	3.68425	0.41765	0.685253	0.93808	0.405306
Exc	Serotonin	PPP1CB	-0.561997	5.73971	-0.419078	0.685271	0.93808	-0.405281
Exc	Serotonin	AMMECR1L	0.350076	3.7043	0.419973	0.685385	0.93808	0.405125
Exc	Serotonin	MEG9	0.520371	4.06207	0.417003	0.685487	0.93808	0.404987
Exc	Serotonin	NEO1	0.390459	7.11087	0.416964	0.685514	0.93808	0.40495
Exc	Serotonin	MRPL10	1.43336	1.88416	0.417753	0.685588	0.93808	0.40485
Exc	Serotonin	MRPS35	0.317737	4.67957	0.416819	0.685617	0.93808	0.40481
Exc	Serotonin	AC068787.2	-0.819113	2.83115	-0.421264	0.685634	0.93808	-0.404787
Exc	Serotonin	YAF2	-0.393976	6.29183	-0.41677	0.685651	0.93808	-0.404763
Exc	Serotonin	TENM2	-1.01055	9.72776	-0.418186	0.685676	0.93808	-0.40473
Exc	Serotonin	EPC2	-0.404139	6.32019	-0.416692	0.685707	0.93808	-0.404687
Exc	Serotonin	KLK7	1.04111	2.65499	0.418748	0.685741	0.93808	0.404642
Exc	Serotonin	ABCD3	0.530384	4.79919	0.416566	0.685796	0.93808	0.404567
Exc	Serotonin	LINC00513	1.3672	3.16656	0.417513	0.685824	0.93808	0.404529
Exc	Serotonin	SUCLG2	0.624997	3.61509	0.417688	0.685883	0.93808	0.404449
Exc	Serotonin	RAB15	0.407273	5.89137	0.416308	0.685979	0.93808	0.404318
Exc	Serotonin	TMTC2	1.38564	7.20448	0.416358	0.686016	0.93808	0.404268
Exc	Serotonin	LDOC1	0.675754	3.18928	0.415806	0.686334	0.93808	0.403835
Exc	Serotonin	AC105383.1	-0.486993	5.09684	-0.415595	0.686484	0.93808	-0.403631
Exc	Serotonin	AL732509.1	-0.305455	2.75774	-0.41658	0.686516	0.93808	-0.403588
Exc	Serotonin	ZNF559	0.384476	5.06908	0.415542	0.686628	0.93808	0.403435
Exc	Serotonin	ZBTB34	-0.686509	2.80627	-0.415211	0.686755	0.93808	-0.403262
Exc	Serotonin	MICU2	-0.335341	6.97361	-0.415333	0.686801	0.93808	-0.4032
Exc	Serotonin	MARCKS	1.04475	4.61631	0.415061	0.686862	0.93808	0.403117
Exc	Serotonin	PRKAB1	0.360075	3.17065	0.416174	0.686864	0.93808	0.403115
Exc	Serotonin	HIP1R	0.485971	6.10698	0.424671	0.686981	0.93808	0.402955
Exc	Serotonin	GMEB2	-0.439465	3.93786	-0.414815	0.687036	0.93808	-0.40288
Exc	Serotonin	TRPV3	0.27955	3.95555	0.41452	0.687246	0.93808	0.402596
Exc	Serotonin	ASTN1	-0.561617	8.29651	-0.415303	0.68761	0.93808	-0.402101
Exc	Serotonin	NPIPB11	-0.529459	2.90671	-0.414665	0.687655	0.93808	-0.40204
Exc	Serotonin	ELFN2	0.494838	4.72169	0.41674	0.68783	0.93808	0.401801
Exc	Serotonin	PHKA2	0.232701	5.20458	0.413694	0.687838	0.93808	0.401791
Exc	Serotonin	SS18L1	0.241561	6.1474	0.413683	0.687838	0.93808	0.40179
Exc	Serotonin	SIN3A	-0.24491	4.99345	-0.413616	0.687886	0.93808	-0.401726
Exc	Serotonin	NDUFAF2	-0.345776	5.87885	-0.41341	0.688032	0.93808	-0.401527
Exc	Serotonin	TTLL4	1.17802	3.42047	0.41438	0.688036	0.93808	0.401522
Exc	Serotonin	AL356433.1	0.723323	2.39995	0.413346	0.688094	0.93808	0.401443
Exc	Serotonin	NRXN3	-0.598172	11.4528	-0.414179	0.688241	0.93808	-0.401243
Exc	Serotonin	RGS7	-0.564539	10.411	-0.414188	0.688459	0.93808	-0.400947
Exc	Serotonin	LINC01505	0.619646	5.76125	0.413994	0.688503	0.93808	0.400887
Exc	Serotonin	AC110014.1	0.528218	4.55908	0.41514	0.688522	0.93808	0.400861
Exc	Serotonin	ATP1B3	-0.383667	6.32003	-0.412797	0.688563	0.93808	-0.400806
Exc	Serotonin	NUP98	-0.267107	6.04505	-0.412537	0.688667	0.93808	-0.400664
Exc	Serotonin	PCBP3	0.784825	4.72657	0.413328	0.68873	0.93808	0.400579
Exc	Serotonin	VEZF1	1.36802	3.2582	0.412401	0.688779	0.93808	0.400512
Exc	Serotonin	CDYL	-0.339697	6.10268	-0.412472	0.688783	0.93808	-0.400507
Exc	Serotonin	MPHOSPH8	-0.352722	7.64179	-0.41223	0.688869	0.93808	-0.400391
Exc	Serotonin	SPIRE2	0.306471	6.01517	0.412228	0.68887	0.93808	0.400388
Exc	Serotonin	AP000229.1	-0.397976	2.80983	-0.41432	0.688918	0.93808	-0.400323
Exc	Serotonin	TMEM138	-0.227347	2.80427	-0.41341	0.688929	0.93808	-0.400309
Exc	Serotonin	RASGEF1A	0.410272	6.5851	0.411814	0.689164	0.93808	0.39999
Exc	Serotonin	MBD5	-0.334167	9.17274	-0.411546	0.689354	0.93808	-0.399731
Exc	Serotonin	ZNF674	0.55064	3.2417	0.411339	0.689501	0.93808	0.399533
Exc	Serotonin	ARFGEF1	-0.218678	6.94694	-0.411257	0.689559	0.93808	-0.399454
Exc	Serotonin	LRRC37A2	-0.486503	5.21661	-0.41126	0.689632	0.93808	-0.399354
Exc	Serotonin	KRBA1	-0.356663	3.8867	-0.411153	0.689633	0.93808	-0.399354
Exc	Serotonin	PAK6	0.528145	4.29565	0.411069	0.689693	0.93808	0.399272
Exc	Serotonin	NEK4	-0.224497	5.42023	-0.410886	0.689822	0.93808	-0.399096
Exc	Serotonin	HELB	0.440639	2.98752	0.411594	0.689926	0.93808	0.398956
Exc	Serotonin	ATP6V1B2	0.710381	5.82092	0.410708	0.689949	0.93808	0.398924
Exc	Serotonin	TANGO6	-0.304883	6.32731	-0.410658	0.689985	0.93808	-0.398875
Exc	Serotonin	INTS10	0.275465	6.56571	0.410629	0.690005	0.93808	0.398848
Exc	Serotonin	STRBP	-0.483684	7.8701	-0.41234	0.690006	0.93808	-0.398846
Exc	Serotonin	ZNF419	-0.456875	3.18791	-0.410728	0.690018	0.93808	-0.39883
Exc	Serotonin	C4orf3	-1.11111	3.47121	-0.412095	0.69006	0.93808	-0.398774
Exc	Serotonin	CSRNP2	-0.346086	5.71864	-0.412485	0.69007	0.93808	-0.39876
Exc	Serotonin	ZNF596	-0.507766	3.42878	-0.410324	0.690222	0.93808	-0.398554
Exc	Serotonin	NKAIN1	0.674143	4.22032	0.412491	0.690279	0.93808	0.398477
Exc	Serotonin	XPOT	-0.282267	4.70986	-0.410936	0.690323	0.93808	-0.398416
Exc	Serotonin	ARHGEF25	-0.457445	5.4529	-0.410119	0.690367	0.93808	-0.398357
Exc	Serotonin	BCL2	-0.469495	6.4105	-0.413038	0.690372	0.93808	-0.39835
Exc	Serotonin	SASH1	1.32244	5.87872	0.412043	0.690645	0.93808	0.397979
Exc	Serotonin	SMC1A	0.503361	4.82143	0.412531	0.690652	0.93808	0.39797
Exc	Serotonin	TMEM167A	0.697099	3.3091	0.409529	0.690786	0.93808	0.397789
Exc	Serotonin	C2orf92	0.3202	4.48236	0.409521	0.690792	0.93808	0.397781
Exc	Serotonin	NUDT6	0.828045	2.98788	0.409414	0.690867	0.93808	0.397678
Exc	Serotonin	ITGB3BP	0.30892	4.70232	0.409346	0.690916	0.93808	0.397613
Exc	Serotonin	AC097512.1	-1.41145	5.05512	-0.410292	0.69092	0.93808	-0.397607
Exc	Serotonin	ZNF354B	0.288203	3.95168	0.409289	0.690956	0.93808	0.397558
Exc	Serotonin	LMO4	0.444084	8.01208	0.40928	0.690963	0.93808	0.397549
Exc	Serotonin	RDH13	0.393925	4.95656	0.409271	0.690969	0.93808	0.39754
Exc	Serotonin	ING5	-0.227888	6.25278	-0.409651	0.691054	0.93808	-0.397425
Exc	Serotonin	HS3ST4	0.63688	7.41384	0.408977	0.691178	0.93808	0.397257
Exc	Serotonin	OTULINL	0.567081	3.39862	0.410272	0.691196	0.93808	0.397232
Exc	Serotonin	ARHGAP28	0.765133	3.39673	0.41334	0.691271	0.93808	0.39713
Exc	Serotonin	CNTN5	-0.926769	8.62228	-0.409424	0.691283	0.93808	-0.397115
Exc	Serotonin	STRIP2	0.603912	4.43131	0.408836	0.691292	0.93808	0.397103
Exc	Serotonin	DUSP22	0.323991	3.91409	0.410765	0.691299	0.93808	0.397093
Exc	Serotonin	B4GALT6	0.605723	5.38337	0.408729	0.691372	0.93808	0.396994
Exc	Serotonin	MED30	0.540984	2.53792	0.408613	0.691436	0.93808	0.396906
Exc	Serotonin	RTEL1	0.381276	5.76395	0.40848	0.691531	0.93808	0.396778
Exc	Serotonin	B4GALT5	0.288492	5.45146	0.409167	0.69181	0.93808	0.396401
Exc	Serotonin	TAF8	-0.191346	3.78632	-0.409053	0.691839	0.93808	-0.396361
Exc	Serotonin	NMNAT2	0.382262	7.81623	0.410276	0.691849	0.93808	0.396347
Exc	Serotonin	PTENP1-AS	-0.461385	2.07585	-0.409172	0.691855	0.93808	-0.396338
Exc	Serotonin	SYNCRIP	0.364944	4.92249	0.407953	0.691905	0.93808	0.39627
Exc	Serotonin	USP10	-0.284437	6.13661	-0.408867	0.692	0.93808	-0.396143
Exc	Serotonin	AP006621.3	0.496414	4.92715	0.407815	0.692003	0.93808	0.396138
Exc	Serotonin	FBXL2	0.30129	6.61495	0.40905	0.692093	0.93808	0.396016
Exc	Serotonin	XPNPEP3	0.382856	4.8537	0.407631	0.692134	0.93808	0.395961
Exc	Serotonin	ZNF69	0.402754	4.63294	0.407668	0.692156	0.93808	0.395931
Exc	Serotonin	CPNE7	0.641077	5.37302	0.407846	0.692297	0.938168	0.39574
Exc	Serotonin	AL133523.1	-0.476119	2.44215	-0.407195	0.692445	0.938266	-0.39554
Exc	Serotonin	SUPV3L1	-0.210961	5.28754	-0.40675	0.692761	0.938563	-0.395111
Exc	Serotonin	AC107204.1	-0.483727	4.41318	-0.409023	0.692826	0.938563	-0.395023
Exc	Serotonin	SILC1	1.22915	4.45864	0.407166	0.692892	0.938563	0.394933
Exc	Serotonin	BAZ1B	-0.216363	6.46972	-0.405888	0.693374	0.939113	-0.394281
Exc	Serotonin	BASP1-AS1	-0.280003	8.21924	-0.406245	0.693456	0.939122	-0.394169
Exc	Serotonin	HS6ST2	-0.713975	5.21581	-0.410083	0.693599	0.939213	-0.393975
Exc	Serotonin	MAP3K12	0.330816	5.79462	0.405549	0.69368	0.939218	0.393867
Exc	Serotonin	UCK2	-0.354256	5.29981	-0.405817	0.693891	0.939398	-0.39358
Exc	Serotonin	TSC22D1	-0.501291	7.8944	-0.405384	0.694219	0.939398	-0.393136
Exc	Serotonin	CCT3	0.432611	4.87911	0.405876	0.694465	0.939398	0.392803
Exc	Serotonin	ZCCHC14	0.249825	6.62576	0.404322	0.694494	0.939398	0.392763
Exc	Serotonin	CLDN11	-1.38273	5.15975	-0.404329	0.69453	0.939398	-0.392715
Exc	Serotonin	AKAP5	-0.875321	3.93141	-0.404155	0.694607	0.939398	-0.392611
Exc	Serotonin	ZNF320	-0.529864	2.81948	-0.404018	0.694705	0.939398	-0.392479
Exc	Serotonin	PLCXD1	0.425278	3.88858	0.405293	0.694745	0.939398	0.392424
Exc	Serotonin	PLAGL1	-0.348166	4.94517	-0.404041	0.694819	0.939398	-0.392324
Exc	Serotonin	FNBP4	0.231522	6.97598	0.403806	0.694855	0.939398	0.392275
Exc	Serotonin	SH3GL2	-0.492776	8.25464	-0.403916	0.69496	0.939398	-0.392133
Exc	Serotonin	TSC22D1-AS1	0.261326	3.90848	0.403649	0.694967	0.939398	0.392123
Exc	Serotonin	CMAS	0.511229	4.32833	0.403567	0.695025	0.939398	0.392045
Exc	Serotonin	METTL21A	0.381867	3.74396	0.403543	0.695043	0.939398	0.392021
Exc	Serotonin	BAG1	0.717061	2.6407	0.403535	0.695048	0.939398	0.392014
Exc	Serotonin	ZSCAN32	-0.760194	2.62969	-0.404061	0.695054	0.939398	-0.392005
Exc	Serotonin	CNP	1.74362	5.0181	0.403619	0.695343	0.939398	0.391614
Exc	Serotonin	SERTAD4	0.642403	2.70027	0.40508	0.695355	0.939398	0.391599
Exc	Serotonin	TGOLN2	0.679488	5.14319	0.404681	0.695472	0.939398	0.391441
Exc	Serotonin	ERMAP	0.601623	2.72205	0.402947	0.695476	0.939398	0.391435
Exc	Serotonin	ZBTB43	-0.287659	5.37792	-0.402966	0.695498	0.939398	-0.391405
Exc	Serotonin	SDE2	-0.402705	2.44843	-0.404107	0.695646	0.939398	-0.391204
Exc	Serotonin	LINC01004	-0.492177	5.31666	-0.402513	0.695776	0.939398	-0.391028
Exc	Serotonin	SAMM50	-0.248636	4.54469	-0.402378	0.695873	0.939398	-0.390898
Exc	Serotonin	RBM33	-0.342783	6.95814	-0.402364	0.695883	0.939398	-0.390885
Exc	Serotonin	EPS15	0.691823	6.3808	0.402914	0.695928	0.939398	0.390823
Exc	Serotonin	MANBAL	-0.570109	3.00853	-0.402299	0.695929	0.939398	-0.390822
Exc	Serotonin	YWHAZ	-0.696548	7.29137	-0.403615	0.695941	0.939398	-0.390805
Exc	Serotonin	STK39	-0.257889	7.37634	-0.402089	0.696078	0.939398	-0.39062
Exc	Serotonin	SEC22B	-0.431811	3.9913	-0.403825	0.696116	0.939398	-0.390568
Exc	Serotonin	PLXDC1	0.357772	5.33468	0.401966	0.696168	0.939398	0.390498
Exc	Serotonin	PDE10A	-0.549042	9.74769	-0.402364	0.696287	0.939418	-0.390338
Exc	Serotonin	SPPL2A	0.251671	5.51142	0.401728	0.696336	0.939418	0.390272
Exc	Serotonin	ARHGAP12	0.672533	4.70822	0.401612	0.696578	0.939624	0.389944
Exc	Serotonin	RNF24	-0.450354	6.69912	-0.401686	0.69664	0.939624	-0.38986
Exc	Serotonin	DSEL	-0.908371	3.48496	-0.401294	0.696785	0.939715	-0.389663
Exc	Serotonin	CTDSPL	-0.655285	7.8409	-0.402475	0.696953	0.939715	-0.389437
Exc	Serotonin	NUMB	-0.390336	6.75392	-0.400792	0.697012	0.939715	-0.389358
Exc	Serotonin	SIRT5	-0.29341	5.41346	-0.400779	0.697012	0.939715	-0.389358
Exc	Serotonin	ANKRD26	-0.354467	7.51684	-0.400566	0.697164	0.939757	-0.389151
Exc	Serotonin	WDR55	0.261601	3.29617	0.400427	0.697263	0.939757	0.389018
Exc	Serotonin	CFAP46	0.5757	7.65794	0.400321	0.697338	0.939757	0.388916
Exc	Serotonin	RMRP	1.10849	4.42652	0.400242	0.697395	0.939757	0.388839
Exc	Serotonin	CD59	0.840852	4.04982	0.400089	0.697504	0.939757	0.388692
Exc	Serotonin	KCNH8	1.33478	6.07244	0.40038	0.69752	0.939757	0.38867
Exc	Serotonin	C11orf87	-0.734139	5.48352	-0.402313	0.697624	0.939757	-0.38853
Exc	Serotonin	GCSH	0.34961	3.42561	0.399883	0.697651	0.939757	0.388493
Exc	Serotonin	CABCOCO1	-0.644492	3.86938	-0.399607	0.697847	0.939819	-0.388228
Exc	Serotonin	GK	0.380856	4.33693	0.401906	0.697882	0.939819	0.388181
Exc	Serotonin	ZC3H15	0.517472	5.57737	0.400652	0.697925	0.939819	0.388123
Exc	Serotonin	RALA	-0.396852	5.26121	-0.398869	0.698427	0.940385	-0.387445
Exc	Serotonin	SLC25A26	-0.420622	5.96835	-0.398592	0.698572	0.940385	-0.387249
Exc	Serotonin	LARP7	-0.547231	4.39187	-0.399401	0.698574	0.940385	-0.387246
Exc	Serotonin	FIP1L1	-0.423711	5.90943	-0.39846	0.698666	0.940391	-0.387122
Exc	Serotonin	Z94721.3	0.637995	2.29462	0.398335	0.698755	0.940391	0.387001
Exc	Serotonin	TCFL5	0.406394	4.70653	0.398271	0.698807	0.940391	0.386932
Exc	Serotonin	PPP2R5C	-0.252083	7.458	-0.400378	0.698917	0.940437	-0.386783
Exc	Serotonin	MGAT1	0.370754	3.87301	0.400531	0.69927	0.940516	0.386306
Exc	Serotonin	PRKG2	-0.7877	5.16245	-0.39766	0.699298	0.940516	-0.386269
Exc	Serotonin	KCNH7	-0.759537	8.61052	-0.398139	0.699389	0.940516	-0.386145
Exc	Serotonin	SFXN4	0.454394	4.82363	0.397663	0.699439	0.940516	0.386078
Exc	Serotonin	AC009041.2	0.871391	8.03939	0.397831	0.699553	0.940516	0.385924
Exc	Serotonin	ZRANB2	0.331467	7.2296	0.397945	0.699557	0.940516	0.385919
Exc	Serotonin	EFL1	0.389448	4.49501	0.39725	0.699578	0.940516	0.385891
Exc	Serotonin	C2orf88	0.511691	3.15495	0.398835	0.699584	0.940516	0.385882
Exc	Serotonin	AC132153.1	0.873569	2.64421	0.397901	0.699842	0.940524	0.385533
Exc	Serotonin	SLC22A15	0.432369	7.02479	0.397131	0.70005	0.940524	0.385254
Exc	Serotonin	CFAP161	0.535943	4.53463	0.396542	0.700097	0.940524	0.38519
Exc	Serotonin	MLLT1	-0.462342	5.23557	-0.397669	0.700122	0.940524	-0.385156
Exc	Serotonin	LYSMD4	-0.202161	4.54315	-0.39663	0.700206	0.940524	-0.385042
Exc	Serotonin	FKBP14	0.362765	4.05966	0.396263	0.700235	0.940524	0.385004
Exc	Serotonin	AC079140.6	-0.267952	3.86655	-0.396663	0.700257	0.940524	-0.384974
Exc	Serotonin	STK11IP	0.42021	4.50895	0.3961	0.700351	0.940524	0.384846
Exc	Serotonin	SMAD2	-0.327444	5.97148	-0.396059	0.700381	0.940524	-0.384807
Exc	Serotonin	DENND1B	-0.521143	5.69001	-0.396082	0.700417	0.940524	-0.384758
Exc	Serotonin	CDH22	1.08825	7.61794	0.395946	0.700553	0.940524	0.384573
Exc	Serotonin	GTF2H5	0.516048	3.60247	0.396793	0.70056	0.940524	0.384564
Exc	Serotonin	KIAA1549L	0.38438	8.75159	0.395688	0.700647	0.940524	0.384447
Exc	Serotonin	CLN5	-0.583077	3.04083	-0.395674	0.700655	0.940524	-0.384436
Exc	Serotonin	COQ6	0.242221	3.96761	0.396365	0.70076	0.940562	0.384295
Exc	Serotonin	TATDN1	-0.255211	5.45564	-0.395331	0.700901	0.940627	-0.384105
Exc	Serotonin	GATAD2B	-0.230597	7.60621	-0.395247	0.700961	0.940627	-0.384024
Exc	Serotonin	MGAT5	0.329294	7.20389	0.395109	0.701059	0.940657	0.383891
Exc	Serotonin	AP003469.4	1.07334	2.70437	0.394867	0.701232	0.940787	0.383658
Exc	Serotonin	CKAP4	0.457282	2.98006	0.394835	0.701485	0.940996	0.383317
Exc	Serotonin	COX7A2L	-0.721519	6.31434	-0.395001	0.701643	0.940996	-0.383104
Exc	Serotonin	DOCK10	1.41421	6.93687	0.394391	0.701833	0.940996	0.382848
Exc	Serotonin	SCRN3	-0.61937	3.65198	-0.393957	0.701883	0.940996	-0.38278
Exc	Serotonin	TMEM161A	-0.384425	4.42069	-0.393768	0.702018	0.940996	-0.382598
Exc	Serotonin	SOGA3	-0.314625	6.16364	-0.393778	0.702042	0.940996	-0.382565
Exc	Serotonin	TMEM145	0.597274	5.12043	0.393641	0.702108	0.940996	0.382476
Exc	Serotonin	TOMM20	-0.992576	5.55457	-0.393578	0.702154	0.940996	-0.382414
Exc	Serotonin	RFTN2	1.46545	4.83708	0.393629	0.702187	0.940996	0.38237
Exc	Serotonin	PPIP5K1	0.209942	6.81342	0.393411	0.702358	0.940996	0.38214
Exc	Serotonin	NMRK1	0.262481	4.3701	0.396631	0.702435	0.940996	0.382035
Exc	Serotonin	TTLL11	-0.477306	7.64107	-0.393396	0.702548	0.940996	-0.381883
Exc	Serotonin	TMEM161B	-0.353806	5.22638	-0.394683	0.702811	0.940996	-0.381529
Exc	Serotonin	MMD2	0.438977	5.51675	0.392834	0.70283	0.940996	0.381504
Exc	Serotonin	GOLIM4	-0.452416	3.4726	-0.40116	0.702872	0.940996	-0.381446
Exc	Serotonin	ACOT9	0.285145	4.1318	0.39257	0.702875	0.940996	0.381443
Exc	Serotonin	AC012074.1	0.634308	3.17696	0.392467	0.703011	0.940996	0.381259
Exc	Serotonin	SLC25A43	0.59039	3.75951	0.39249	0.703063	0.940996	0.381189
Exc	Serotonin	TMEM30A	-0.944454	5.15143	-0.392078	0.703227	0.940996	-0.380968
Exc	Serotonin	LNPEP	-0.335708	5.8775	-0.393738	0.703254	0.940996	-0.380932
Exc	Serotonin	RASSF8-AS1	0.590133	3.73913	0.393167	0.703292	0.940996	0.38088
Exc	Serotonin	PIGB	-0.462441	4.02063	-0.391952	0.703322	0.940996	-0.38084
Exc	Serotonin	HINT3	0.950046	4.4923	0.392124	0.703354	0.940996	0.380797
Exc	Serotonin	LINC00641	-0.770223	3.46537	-0.391572	0.703589	0.940996	-0.38048
Exc	Serotonin	EGLN2	0.28745	4.34841	0.39182	0.703642	0.940996	0.380409
Exc	Serotonin	SLC39A6	-0.556271	3.83071	-0.39182	0.703652	0.940996	-0.380396
Exc	Serotonin	CFAP70	-0.338895	4.7423	-0.391422	0.703696	0.940996	-0.380335
Exc	Serotonin	AC012291.3	0.443676	5.35121	0.391357	0.703749	0.940996	0.380264
Exc	Serotonin	RGL2	0.635423	4.20276	0.391323	0.703767	0.940996	0.380241
Exc	Serotonin	GLDN	1.26758	5.38489	0.391623	0.703767	0.940996	0.380241
Exc	Serotonin	BBOF1	0.281476	4.41394	0.391159	0.703885	0.940996	0.380082
Exc	Serotonin	TMEM14C	0.728883	2.68744	0.391136	0.703973	0.940996	0.379962
Exc	Serotonin	CTDSPL2	-0.434235	5.82244	-0.391006	0.703994	0.940996	-0.379935
Exc	Serotonin	PKD1L1	0.622797	4.70308	0.391243	0.704028	0.940996	0.379888
Exc	Serotonin	C17orf67	0.309923	3.14371	0.392614	0.704085	0.940996	0.379812
Exc	Serotonin	ZNF133	-0.359834	6.20554	-0.391423	0.704199	0.940996	-0.379658
Exc	Serotonin	MAK16	0.451899	2.33215	0.391297	0.704205	0.940996	0.37965
Exc	Serotonin	STRADA	0.257584	6.29255	0.390702	0.704509	0.941057	0.379241
Exc	Serotonin	APOOL	0.271942	4.4424	0.389862	0.704813	0.941057	0.378832
Exc	Serotonin	ABCA7	0.418866	5.9284	0.389818	0.704844	0.941057	0.378789
Exc	Serotonin	SLC44A1	0.707241	8.19792	0.391203	0.704874	0.941057	0.378749
Exc	Serotonin	GALNT14	0.31761	5.62534	0.389772	0.704878	0.941057	0.378744
Exc	Serotonin	CDH6	-0.749143	5.06508	-0.391872	0.704922	0.941057	-0.378684
Exc	Serotonin	ZCWPW1	0.77218	3.37182	0.390851	0.704946	0.941057	0.378653
Exc	Serotonin	AC008105.3	0.275716	5.40595	0.389581	0.705015	0.941057	0.37856
Exc	Serotonin	ADD1	0.233388	7.37342	0.38955	0.705037	0.941057	0.37853
Exc	Serotonin	LIN28B-AS1	-0.6749	2.51035	-0.390974	0.705125	0.941057	-0.378411
Exc	Serotonin	AGBL4	0.312371	10.7207	0.389449	0.705217	0.941057	0.378288
Exc	Serotonin	DCHS2	-0.588009	5.23592	-0.390912	0.705231	0.941057	-0.378269
Exc	Serotonin	ZNF490	-0.410181	4.39419	-0.391066	0.70524	0.941057	-0.378256
Exc	Serotonin	LRRC75B	0.638975	2.37705	0.388945	0.705518	0.941117	0.377882
Exc	Serotonin	MEMO1	-0.52849	2.92967	-0.390201	0.70561	0.941117	-0.377758
Exc	Serotonin	FBXL7	1.16856	5.78056	0.38873	0.705647	0.941117	0.377708
Exc	Serotonin	GNPDA1	0.28305	3.79321	0.38868	0.70566	0.941117	0.377691
Exc	Serotonin	AIFM1	-0.332969	3.98222	-0.388671	0.705666	0.941117	-0.377683
Exc	Serotonin	RANBP6	-0.826102	3.46227	-0.388506	0.705784	0.941173	-0.377524
Exc	Serotonin	KIRREL3	-0.675001	9.58808	-0.38816	0.706091	0.94148	-0.377111
Exc	Serotonin	B3GALNT1	-0.325339	4.19808	-0.38786	0.706247	0.941489	-0.376901
Exc	Serotonin	EDA	0.560569	4.50669	0.388171	0.706378	0.941489	0.376726
Exc	Serotonin	DLEU1	-0.584914	4.82309	-0.387812	0.706436	0.941489	-0.376647
Exc	Serotonin	IVNS1ABP	-0.667128	4.42418	-0.388091	0.706464	0.941489	-0.376609
Exc	Serotonin	KREMEN1	0.442194	4.34746	0.389057	0.706479	0.941489	0.37659
Exc	Serotonin	CDK17	-0.337073	6.59696	-0.387263	0.706676	0.941532	-0.376325
Exc	Serotonin	EI24	0.347156	4.20487	0.387246	0.706696	0.941532	0.376297
Exc	Serotonin	JAG2	0.316079	5.3444	0.387492	0.70674	0.941532	0.376238
Exc	Serotonin	ATP10D	0.298243	4.22461	0.389236	0.706885	0.941536	0.376043
Exc	Serotonin	LYST	-0.321884	7.49755	-0.387637	0.706964	0.941536	-0.375937
Exc	Serotonin	ATF1	-0.352873	5.25414	-0.387151	0.707055	0.941536	-0.375815
Exc	Serotonin	SLC27A3	0.600161	2.84485	0.388381	0.707216	0.941536	0.375598
Exc	Serotonin	HYOU1	0.541575	4.40795	0.386439	0.707267	0.941536	0.37553
Exc	Serotonin	WNT3	0.77649	4.27869	0.387153	0.70727	0.941536	0.375526
Exc	Serotonin	ZDHHC2	-0.44275	5.23217	-0.386308	0.707361	0.941536	-0.375403
Exc	Serotonin	AQP4	1.46334	3.09227	0.386293	0.707371	0.941536	0.375389
Exc	Serotonin	LINC02774	0.603563	4.58425	0.387833	0.707428	0.941536	0.375312
Exc	Serotonin	KIAA1211L	-0.341602	8.58257	-0.386437	0.707562	0.941554	-0.375132
Exc	Serotonin	UBE2D4	0.249419	3.95481	0.386797	0.707681	0.941554	0.374973
Exc	Serotonin	ARMCX3	0.374266	4.78796	0.387544	0.707766	0.941554	0.374858
Exc	Serotonin	CTNND1	0.433028	6.76668	0.38753	0.707804	0.941554	0.374806
Exc	Serotonin	YPEL5	0.544793	4.38693	0.385656	0.707828	0.941554	0.374774
Exc	Serotonin	POGZ	-0.259797	7.75548	-0.385557	0.707899	0.941554	-0.374679
Exc	Serotonin	TCTN3	0.438486	3.99448	0.385354	0.708045	0.941554	0.374483
Exc	Serotonin	ZNF195	-0.28507	4.87338	-0.385346	0.708051	0.941554	-0.374475
Exc	Serotonin	CHML	-0.563808	4.76244	-0.388667	0.708176	0.941619	-0.374307
Exc	Serotonin	STOML1	0.362082	3.04042	0.384861	0.708399	0.941768	0.374007
Exc	Serotonin	XPNPEP1	0.385945	4.80824	0.384561	0.708614	0.941768	0.373718
Exc	Serotonin	SLC66A1	-0.27107	3.10151	-0.384356	0.708762	0.941768	-0.37352
Exc	Serotonin	KCNT1	-0.435949	8.00499	-0.384238	0.708846	0.941768	-0.373406
Exc	Serotonin	AC087294.1	0.353399	3.43474	0.384046	0.708984	0.941768	0.373221
Exc	Serotonin	GNG3	1.56075	3.5648	0.384833	0.709079	0.941768	0.373094
Exc	Serotonin	PPM1K-DT	0.647923	2.71441	0.384351	0.70911	0.941768	0.373052
Exc	Serotonin	NPAS3	0.821427	8.47681	0.383797	0.709163	0.941768	0.37298
Exc	Serotonin	APMAP	0.263143	4.70493	0.384408	0.709192	0.941768	0.372941
Exc	Serotonin	CRTAC1	0.302026	5.18261	0.386315	0.709209	0.941768	0.372918
Exc	Serotonin	SLC6A11	0.616836	4.56343	0.386289	0.709265	0.941768	0.372843
Exc	Serotonin	ZC3H7A	0.345111	5.58029	0.384187	0.709268	0.941768	0.372839
Exc	Serotonin	COG8	0.314363	2.95362	0.383539	0.709348	0.941768	0.372732
Exc	Serotonin	PKNOX1	-0.235275	6.16695	-0.383384	0.709459	0.941768	-0.372582
Exc	Serotonin	SPRED3	0.381835	3.86955	0.383358	0.709478	0.941768	0.372557
Exc	Serotonin	PRR14L	-0.201207	6.96481	-0.385991	0.709524	0.941768	-0.372496
Exc	Serotonin	CRNKL1	-0.453129	3.35601	-0.383108	0.709676	0.941768	-0.372291
Exc	Serotonin	LINC02398	-0.380753	5.46886	-0.389364	0.709701	0.941768	-0.372257
Exc	Serotonin	SAMD3	-1.02675	3.68802	-0.387924	0.709834	0.941768	-0.372078
Exc	Serotonin	HELZ	-0.227364	6.6607	-0.382822	0.709863	0.941768	-0.37204
Exc	Serotonin	DAZAP2	0.361974	4.14117	0.385475	0.709933	0.941768	0.371945
Exc	Serotonin	ZNF383	0.308424	4.15235	0.382681	0.709964	0.941768	0.371904
Exc	Serotonin	PLB1	0.388925	3.04893	0.382454	0.710139	0.941772	0.371669
Exc	Serotonin	ANKRD49	-0.557955	3.34476	-0.384754	0.710165	0.941772	-0.371634
Exc	Serotonin	PNMA8A	0.933195	3.90016	0.382259	0.710268	0.941772	0.371496
Exc	Serotonin	C17orf100	-0.523717	3.68015	-0.382907	0.710431	0.941772	-0.371277
Exc	Serotonin	ZBTB16	-0.277196	8.19725	-0.383619	0.710495	0.941772	-0.371191
Exc	Serotonin	JPH1	-0.607027	6.20327	-0.381978	0.710512	0.941772	-0.371168
Exc	Serotonin	CASD1	-0.268955	5.90092	-0.382087	0.710589	0.941772	-0.371065
Exc	Serotonin	DNAJC25	-0.23241	4.48977	-0.382592	0.71065	0.941772	-0.370983
Exc	Serotonin	KNOP1	-0.447229	5.23941	-0.381722	0.710654	0.941772	-0.370978
Exc	Serotonin	DIDO1	0.142584	6.44446	0.38158	0.710756	0.941806	0.370842
Exc	Serotonin	TRPM4	0.492527	3.03609	0.380931	0.711222	0.942236	0.370215
Exc	Serotonin	KHDRBS3	-0.517941	9.03972	-0.381446	0.711266	0.942236	-0.370156
Exc	Serotonin	MRPL42	-0.323014	4.47988	-0.380811	0.711309	0.942236	-0.370099
Exc	Serotonin	ATF7IP	-0.314618	6.03127	-0.38047	0.711554	0.94246	-0.36977
Exc	Serotonin	MIR34AHG	-0.547281	5.04859	-0.381091	0.711773	0.942516	-0.369476
Exc	Serotonin	CUX1	0.289117	8.08503	0.380374	0.71181	0.942516	0.369426
Exc	Serotonin	EIF2A	0.369248	4.03072	0.381198	0.711886	0.942516	0.369325
Exc	Serotonin	ASXL1	0.279365	6.3877	0.379858	0.711993	0.942516	0.36918
Exc	Serotonin	KRAS	-0.483656	4.34189	-0.380838	0.712131	0.942516	-0.368996
Exc	Serotonin	RGS17	0.486069	5.35191	0.379661	0.712326	0.942516	0.368734
Exc	Serotonin	FBXO16	-0.537822	6.19175	-0.381179	0.712492	0.942516	-0.368511
Exc	Serotonin	AMD1	0.42844	5.74144	0.379176	0.712539	0.942516	0.368449
Exc	Serotonin	BRMS1	0.417891	2.45493	0.380336	0.712548	0.942516	0.368437
Exc	Serotonin	POLR2F	0.77033	7.05911	0.378957	0.712733	0.942516	0.368188
Exc	Serotonin	HTR1E	-0.463915	7.51368	-0.378827	0.712735	0.942516	-0.368185
Exc	Serotonin	ZNF322	0.37028	3.9902	0.378797	0.712757	0.942516	0.368156
Exc	Serotonin	MYLK-AS1	0.4773	2.84059	0.380272	0.712841	0.942516	0.368043
Exc	Serotonin	MIDN	0.523884	3.95673	0.379023	0.712904	0.942516	0.367959
Exc	Serotonin	PAFAH2	-0.623768	2.47985	-0.380771	0.712922	0.942516	-0.367935
Exc	Serotonin	AC079142.1	-0.462766	5.63037	-0.380738	0.71296	0.942516	-0.367883
Exc	Serotonin	OCA2	0.367336	5.48454	0.378488	0.713001	0.942516	0.367829
Exc	Serotonin	GALNT1	0.334203	6.12318	0.378516	0.713159	0.942516	0.367617
Exc	Serotonin	PCAT1	0.615644	3.21356	0.378239	0.713159	0.942516	0.367617
Exc	Serotonin	NPC1	0.732826	5.44052	0.378285	0.713325	0.942516	0.367394
Exc	Serotonin	FBXO33	-0.361093	6.17385	-0.377691	0.713577	0.942516	-0.367056
Exc	Serotonin	WDR90	0.478035	4.03288	0.380657	0.713586	0.942516	0.367044
Exc	Serotonin	NUP107	-0.409619	4.88502	-0.380319	0.713591	0.942516	-0.367038
Exc	Serotonin	ZYG11B	0.309899	6.18897	0.379195	0.713661	0.942516	0.366944
Exc	Serotonin	CHD3	-0.505634	7.1897	-0.377485	0.713701	0.942516	-0.36689
Exc	Serotonin	ATG12	-0.269324	4.71066	-0.377465	0.713716	0.942516	-0.36687
Exc	Serotonin	ZNF629	0.521857	2.72513	0.378049	0.713784	0.942516	0.366779
Exc	Serotonin	CD46	0.548789	6.13554	0.377723	0.713806	0.942516	0.366749
Exc	Serotonin	CPD	-0.257564	6.07476	-0.379498	0.713861	0.942516	-0.366676
Exc	Serotonin	KIAA1257	-0.581973	5.24491	-0.380828	0.713884	0.942516	-0.366645
Exc	Serotonin	WDR19	-0.191816	6.35099	-0.377096	0.713982	0.942533	-0.366514
Exc	Serotonin	CA13	-0.443729	3.81834	-0.387204	0.714175	0.942533	-0.366255
Exc	Serotonin	MYH14	0.430753	4.98161	0.376676	0.714293	0.942533	0.366097
Exc	Serotonin	FAM50A	0.435723	5.4307	0.380164	0.714335	0.942533	0.36604
Exc	Serotonin	UBXN4	-0.175608	6.71911	-0.378812	0.714543	0.942533	-0.365762
Exc	Serotonin	ANKS1A	-0.294335	7.08541	-0.376748	0.714574	0.942533	-0.36572
Exc	Serotonin	AC079296.1	0.348361	3.01551	0.377195	0.714845	0.942533	0.365357
Exc	Serotonin	LARS2	0.354182	5.42026	0.378826	0.714846	0.942533	0.365355
Exc	Serotonin	PPP3R1	-0.600682	7.0039	-0.376154	0.714944	0.942533	-0.365224
Exc	Serotonin	ELAVL4	0.341052	6.43185	0.378308	0.714987	0.942533	0.365167
Exc	Serotonin	INPP1	0.642525	5.14981	0.376093	0.715038	0.942533	0.365098
Exc	Serotonin	MSRA	-0.425952	9.6547	-0.375823	0.715072	0.942533	-0.365053
Exc	Serotonin	MOCS2	-0.466469	3.44266	-0.37555	0.715095	0.942533	-0.365022
Exc	Serotonin	NIPA1	-0.144481	6.05258	-0.377023	0.715153	0.942533	-0.364944
Exc	Serotonin	TAF7	0.44209	4.72556	0.375432	0.71518	0.942533	0.364909
Exc	Serotonin	TMEM39B	0.341163	5.43003	0.375394	0.715207	0.942533	0.364872
Exc	Serotonin	LIME1	-0.390683	4.33373	-0.375319	0.715262	0.942533	-0.364799
Exc	Serotonin	DIP2A	0.366986	6.93856	0.375315	0.71535	0.942533	0.364681
Exc	Serotonin	EFCAB6	-0.412962	6.05781	-0.377626	0.715455	0.942533	-0.364539
Exc	Serotonin	DLAT	0.308237	4.05795	0.375049	0.715456	0.942533	0.364539
Exc	Serotonin	ICA1	-0.332188	7.27376	-0.375762	0.715499	0.942533	-0.364481
Exc	Serotonin	ORMDL1	0.499371	4.75122	0.374563	0.715814	0.942751	0.364059
Exc	Serotonin	PHAX	0.337741	3.86697	0.375926	0.716045	0.942751	0.363749
Exc	Serotonin	POT1	-0.452862	4.77918	-0.374169	0.71609	0.942751	-0.363689
Exc	Serotonin	ACP1	-0.588068	3.79329	-0.373985	0.716223	0.942751	-0.363512
Exc	Serotonin	FAM171A1	-0.18425	7.76476	-0.374796	0.716256	0.942751	-0.363467
Exc	Serotonin	GCNT4	-0.553828	5.41071	-0.377737	0.716308	0.942751	-0.363397
Exc	Serotonin	ZNF585B	-0.264032	4.85462	-0.37377	0.716378	0.942751	-0.363304
Exc	Serotonin	TARS	0.459271	4.02413	0.374474	0.716481	0.942751	0.363165
Exc	Serotonin	PDCD5	0.265972	3.96685	0.373525	0.716555	0.942751	0.363067
Exc	Serotonin	SCN9A	0.285054	3.92182	0.374806	0.716676	0.942751	0.362904
Exc	Serotonin	ZNF618	0.301338	4.9186	0.374148	0.716859	0.942751	0.36266
Exc	Serotonin	RGMB	0.63661	4.6041	0.373464	0.716861	0.942751	0.362657
Exc	Serotonin	LRRC45	-0.455407	2.8477	-0.373193	0.716902	0.942751	-0.362602
Exc	Serotonin	NUP58	-0.24697	5.67324	-0.373305	0.716953	0.942751	-0.362534
Exc	Serotonin	LINC01605	-0.790233	4.01168	-0.372947	0.716972	0.942751	-0.362509
Exc	Serotonin	PTBP2	-0.537344	7.22661	-0.372925	0.716987	0.942751	-0.362488
Exc	Serotonin	APC	0.228211	7.41183	0.372881	0.717019	0.942751	0.362445
Exc	Serotonin	BCLAF3	-0.196162	5.53038	-0.373274	0.717037	0.942751	-0.362422
Exc	Serotonin	LINC01320	0.669164	3.73096	0.372665	0.717279	0.942871	0.362098
Exc	Serotonin	ZNF140	-0.337733	3.96225	-0.372366	0.717391	0.942871	-0.361948
Exc	Serotonin	PCMT1	-0.352512	6.2016	-0.373005	0.717774	0.942871	-0.361435
Exc	Serotonin	COPS3	0.25419	4.07174	0.37317	0.717776	0.942871	0.361432
Exc	Serotonin	FRMD8	0.335557	4.86946	0.37183	0.717777	0.942871	0.361431
Exc	Serotonin	ZNF75D	0.402902	5.10279	0.372361	0.717795	0.942871	0.361408
Exc	Serotonin	AC104117.3	0.383478	3.58255	0.371689	0.717879	0.942871	0.361295
Exc	Serotonin	AC008014.1	-0.611823	5.31979	-0.378906	0.717889	0.942871	-0.361281
Exc	Serotonin	RIPK1	0.249997	5.50875	0.373053	0.717944	0.942871	0.361207
Exc	Serotonin	LONRF2	-0.411991	6.9593	-0.373387	0.718085	0.942871	-0.361019
Exc	Serotonin	POLK	-0.363095	5.93579	-0.371381	0.718101	0.942871	-0.360998
Exc	Serotonin	ARL8B	0.310446	5.46144	0.37125	0.718196	0.942871	0.360871
Exc	Serotonin	TRMT10A	1.36795	2.13591	0.371766	0.718297	0.942871	0.360736
Exc	Serotonin	TSG101	0.225487	5.33326	0.370964	0.718402	0.942871	0.360595
Exc	Serotonin	NDFIP1	0.492278	6.92118	0.371799	0.718409	0.942871	0.360586
Exc	Serotonin	AL109811.2	0.478357	3.09038	0.373227	0.718427	0.942871	0.360562
Exc	Serotonin	TOB1	-0.668951	3.10724	-0.370801	0.71853	0.942871	-0.360424
Exc	Serotonin	CCK	1.05353	5.54077	0.370782	0.718533	0.942871	0.36042
Exc	Serotonin	SNX25	-0.346981	5.30957	-0.370721	0.718578	0.942871	-0.36036
Exc	Serotonin	GXYLT2	0.6114	3.98983	0.370757	0.718711	0.942945	0.360183
Exc	Serotonin	TMEM240	0.502303	4.74599	0.374571	0.718976	0.943193	0.359828
Exc	Serotonin	RUNX1	0.334342	4.31761	0.402327	0.719362	0.943568	0.359312
Exc	Serotonin	RAB1B	0.704457	3.27001	0.369562	0.719415	0.943568	0.359241
Exc	Serotonin	NLGN2	0.323046	5.61951	0.369269	0.719627	0.943652	0.358958
Exc	Serotonin	WBP1	0.53557	3.85876	0.370713	0.719638	0.943652	0.358942
Exc	Serotonin	RANBP17	-0.498078	5.43786	-0.369156	0.719708	0.943652	-0.35885
Exc	Serotonin	NCOA6	0.202914	6.39694	0.36889	0.7199	0.943796	0.358592
Exc	Serotonin	AC022210.2	-0.457124	2.46145	-0.368793	0.71997	0.943796	-0.358499
Exc	Serotonin	FZD6	0.492193	2.95446	0.370923	0.720193	0.943975	0.358201
Exc	Serotonin	TPP1	0.432083	4.51328	0.368209	0.720459	0.943975	0.357845
Exc	Serotonin	PAXBP1	0.320839	6.07645	0.368521	0.720487	0.943975	0.357808
Exc	Serotonin	RTN4R	0.532068	4.74884	0.367802	0.720686	0.943975	0.357542
Exc	Serotonin	IKZF4	0.3561	4.41908	0.3676	0.720833	0.943975	0.357346
Exc	Serotonin	GALNS	0.289631	4.9619	0.367481	0.720919	0.943975	0.357231
Exc	Serotonin	RTL5	-0.861999	2.50033	-0.36747	0.720926	0.943975	-0.357221
Exc	Serotonin	AC024901.1	-0.45098	6.98554	-0.368731	0.721107	0.943975	-0.35698
Exc	Serotonin	TFB1M	-0.348784	4.45042	-0.367159	0.721151	0.943975	-0.35692
Exc	Serotonin	BCO2	-0.312876	4.80449	-0.367144	0.721162	0.943975	-0.356906
Exc	Serotonin	AC095032.1	0.608451	3.58345	0.369235	0.721379	0.943975	0.356617
Exc	Serotonin	ZSCAN23	-0.544455	3.0279	-0.368165	0.721439	0.943975	-0.356536
Exc	Serotonin	DYRK2	0.550903	2.93787	0.366663	0.721509	0.943975	0.356442
Exc	Serotonin	RAD54L2	-0.241253	6.56543	-0.366548	0.721593	0.943975	-0.356331
Exc	Serotonin	KDM3A	-0.301672	4.97029	-0.366462	0.721655	0.943975	-0.356247
Exc	Serotonin	STAMBP	0.339284	4.59083	0.368019	0.72166	0.943975	0.356241
Exc	Serotonin	LINC01118	0.23076	4.48049	0.366404	0.721697	0.943975	0.356192
Exc	Serotonin	SNX27	-0.272046	5.62805	-0.366316	0.72176	0.943975	-0.356107
Exc	Serotonin	BTN2A1	-0.291224	3.79001	-0.366201	0.721844	0.943975	-0.355995
Exc	Serotonin	TUBGCP5	-0.195621	5.78857	-0.3662	0.721845	0.943975	-0.355995
Exc	Serotonin	MLF1	0.439557	4.44428	0.367609	0.721872	0.943975	0.355958
Exc	Serotonin	ZNF483	-0.338837	7.07874	-0.366069	0.721939	0.943975	-0.355869
Exc	Serotonin	ATP2B1	-0.361885	9.14071	-0.365986	0.72205	0.943975	-0.35572
Exc	Serotonin	NFRKB	-0.27657	4.60383	-0.365856	0.722094	0.943975	-0.355661
Exc	Serotonin	P2RY11	0.270146	3.8993	0.365852	0.722096	0.943975	0.355659
Exc	Serotonin	ZMYND11	-0.200616	7.15376	-0.365693	0.722212	0.943975	-0.355505
Exc	Serotonin	TRIM37	-0.24453	6.72863	-0.366665	0.722225	0.943975	-0.355487
Exc	Serotonin	SIK2	-0.335489	6.84608	-0.365675	0.722245	0.943975	-0.35546
Exc	Serotonin	HMGN2	0.358535	4.5778	0.36955	0.722428	0.943991	0.355216
Exc	Serotonin	ZKSCAN5	0.162188	4.43336	0.365413	0.722499	0.943991	0.355121
Exc	Serotonin	DLEU2	-0.4836	7.42866	-0.365084	0.722652	0.943991	-0.354917
Exc	Serotonin	EIF1B	0.695049	3.61219	0.365957	0.722749	0.943991	0.354787
Exc	Serotonin	AKIRIN2	0.492001	3.80441	0.366063	0.722758	0.943991	0.354775
Exc	Serotonin	ZNF883	-0.23762	3.94542	-0.366968	0.72278	0.943991	-0.354746
Exc	Serotonin	NDC1	-0.440838	4.25467	-0.364681	0.722944	0.943991	-0.354527
Exc	Serotonin	MED21	0.203125	4.66312	0.364457	0.723105	0.943991	0.354312
Exc	Serotonin	PRCD	-0.317611	2.93015	-0.364793	0.723115	0.943991	-0.354299
Exc	Serotonin	ARFGEF2	0.176964	7.25533	0.364445	0.723119	0.943991	0.354293
Exc	Serotonin	IQCK	0.382453	5.71724	0.364424	0.723154	0.943991	0.354246
Exc	Serotonin	HERC3	0.303479	6.48002	0.364236	0.723266	0.943991	0.354098
Exc	Serotonin	HRH3	0.590943	3.18624	0.367683	0.723345	0.943991	0.353991
Exc	Serotonin	CCDC3	-0.381995	7.64145	-0.367161	0.723387	0.943991	-0.353936
Exc	Serotonin	APEX1	0.356349	4.3512	0.365612	0.723455	0.943991	0.353846
Exc	Serotonin	RAD52	0.290008	5.33058	0.364519	0.723489	0.943991	0.353799
Exc	Serotonin	POT1-AS1	-0.300912	5.60426	-0.364338	0.723628	0.943991	-0.353614
Exc	Serotonin	ECHDC1	-0.393403	5.04101	-0.36373	0.723632	0.943991	-0.353609
Exc	Serotonin	UQCR10	1.07024	3.35233	0.363622	0.72371	0.943993	0.353505
Exc	Serotonin	TLL1	0.74997	3.07045	0.364795	0.724009	0.944283	0.353106
Exc	Serotonin	AC099850.1	-0.591299	2.15413	-0.363952	0.724441	0.944391	-0.352529
Exc	Serotonin	AP1S1	0.582888	4.25613	0.364856	0.724449	0.944391	0.35252
Exc	Serotonin	TMX1	-0.448837	2.58866	-0.363269	0.724479	0.944391	-0.352479
Exc	Serotonin	SLC35D2	-0.962511	3.08145	-0.362713	0.724666	0.944391	-0.352229
Exc	Serotonin	GRIA1	-0.330013	8.8398	-0.362211	0.724732	0.944391	-0.352142
Exc	Serotonin	NT5C3A	0.18797	4.76786	0.362094	0.724816	0.944391	0.352029
Exc	Serotonin	FAM131B	-0.560403	4.03789	-0.362102	0.724822	0.944391	-0.352022
Exc	Serotonin	AK6	-0.290528	3.39482	-0.361984	0.724896	0.944391	-0.351922
Exc	Serotonin	CPM	0.953511	3.72217	0.362206	0.724914	0.944391	0.351898
Exc	Serotonin	HR	-0.440845	4.33588	-0.361848	0.724995	0.944391	-0.351791
Exc	Serotonin	SRSF4	0.238833	6.50084	0.36189	0.724995	0.944391	0.351791
Exc	Serotonin	ARPP19	-0.843417	6.09072	-0.36364	0.725009	0.944391	-0.351773
Exc	Serotonin	CFAP65	-0.287642	2.56279	-0.362717	0.725107	0.94442	-0.351642
Exc	Serotonin	HPYR1	-0.737359	3.6143	-0.365704	0.725244	0.944498	-0.351458
Exc	Serotonin	SPIN2B	-0.430523	1.93996	-0.361399	0.72532	0.944498	-0.351357
Exc	Serotonin	FILIP1	0.601733	3.35307	0.36287	0.725594	0.944504	0.350992
Exc	Serotonin	ERMP1	-0.248466	4.58334	-0.362176	0.725612	0.944504	-0.350968
Exc	Serotonin	MBTD1	-0.294333	6.0569	-0.360778	0.72577	0.944504	-0.350758
Exc	Serotonin	ABCC5	0.166446	7.47221	0.361223	0.725974	0.944504	0.350486
Exc	Serotonin	AC005609.5	0.236096	3.31535	0.360483	0.725984	0.944504	0.350473
Exc	Serotonin	LINC01606	-0.714587	3.22789	-0.361926	0.726129	0.944504	-0.350279
Exc	Serotonin	AC008591.1	-0.473665	5.83999	-0.360232	0.726166	0.944504	-0.35023
Exc	Serotonin	ZNF785	0.284796	5.24137	0.360692	0.726268	0.944504	0.350094
Exc	Serotonin	EIF3A	0.23941	6.28802	0.361392	0.726294	0.944504	0.35006
Exc	Serotonin	SMAD5	0.299611	4.5768	0.359865	0.726432	0.944504	0.349876
Exc	Serotonin	ATP13A1	0.385363	4.28684	0.36191	0.726486	0.944504	0.349804
Exc	Serotonin	AC068633.1	-0.458025	3.43108	-0.359792	0.726505	0.944504	-0.349778
Exc	Serotonin	LINC02021	-0.325391	3.43888	-0.36192	0.726584	0.944504	-0.349673
Exc	Serotonin	JRKL	0.396886	2.21749	0.359543	0.726666	0.944504	0.349564
Exc	Serotonin	PDCD6IP	0.300542	6.25776	0.359246	0.726925	0.944504	0.349219
Exc	Serotonin	UPF2	-0.179684	6.26472	-0.359047	0.727025	0.944504	-0.349086
Exc	Serotonin	PPP2R5A	0.727763	4.60366	0.359065	0.727035	0.944504	0.349072
Exc	Serotonin	FGF5	0.516173	3.20472	0.363728	0.727101	0.944504	0.348984
Exc	Serotonin	GTF3A	0.354742	4.3006	0.358775	0.727222	0.944504	0.348823
Exc	Serotonin	ALS2CL	0.599352	4.84307	0.358713	0.727267	0.944504	0.348763
Exc	Serotonin	GP6	0.26155	4.3094	0.360772	0.727464	0.944504	0.348501
Exc	Serotonin	AC090907.2	-0.504303	3.32503	-0.358526	0.727675	0.944504	-0.34822
Exc	Serotonin	PPIH	0.265084	3.60421	0.358125	0.727694	0.944504	0.348194
Exc	Serotonin	ZMYM3	0.22583	4.89577	0.358181	0.72773	0.944504	0.348147
Exc	Serotonin	SLC2A12	-0.496783	3.64988	-0.358025	0.727767	0.944504	-0.348098
Exc	Serotonin	ZNF514	0.272351	4.62147	0.362396	0.727918	0.944504	0.347897
Exc	Serotonin	ERCC8	0.342051	5.94041	0.357706	0.727998	0.944504	0.34779
Exc	Serotonin	AMZ2	-0.420677	3.46328	-0.358084	0.728053	0.944504	-0.347717
Exc	Serotonin	AC022146.2	0.72637	3.10237	0.357585	0.728086	0.944504	0.347673
Exc	Serotonin	JAKMIP2	0.305125	8.03034	0.358205	0.728157	0.944504	0.347578
Exc	Serotonin	PIDD1	0.521665	4.3141	0.358481	0.72817	0.944504	0.347561
Exc	Serotonin	ZNF614	0.7178	2.52404	0.357729	0.728175	0.944504	0.347555
Exc	Serotonin	ZNF227	-0.269343	3.3769	-0.357459	0.728177	0.944504	-0.347551
Exc	Serotonin	REPIN1	0.527271	3.58934	0.358129	0.728199	0.944504	0.347522
Exc	Serotonin	RIPK2	0.483637	3.4058	0.35717	0.728387	0.944504	0.347272
Exc	Serotonin	LRRC66	-0.338056	2.57708	-0.357432	0.728431	0.944504	-0.347213
Exc	Serotonin	HTATSF1	-0.729647	3.75618	-0.357046	0.728477	0.944504	-0.347152
Exc	Serotonin	TPGS2	0.194804	5.06036	0.360519	0.72863	0.944504	0.346949
Exc	Serotonin	RAD1	-0.231034	3.36888	-0.356752	0.72869	0.944504	-0.346868
Exc	Serotonin	TTC32	-0.554155	2.68599	-0.357106	0.728774	0.944504	-0.346757
Exc	Serotonin	MFSD14A	-0.321758	5.06211	-0.356455	0.728906	0.944504	-0.346581
Exc	Serotonin	PIK3R1	-0.212339	7.63832	-0.357008	0.728956	0.944504	-0.346515
Exc	Serotonin	CDK5R2	0.851526	3.02662	0.356318	0.729005	0.944504	0.346449
Exc	Serotonin	SLC6A1	0.801239	5.1399	0.359085	0.729202	0.944504	0.346187
Exc	Serotonin	ZNF717	-0.344101	5.47482	-0.356037	0.729222	0.944504	-0.34616
Exc	Serotonin	NEMF	-0.260144	7.09936	-0.356791	0.729237	0.944504	-0.34614
Exc	Serotonin	AC018362.1	-0.577139	3.45874	-0.357022	0.729251	0.944504	-0.346122
Exc	Serotonin	LINC01119	-0.34303	2.3947	-0.356401	0.729382	0.944504	-0.345948
Exc	Serotonin	TUFT1	-0.229412	2.25091	-0.355815	0.729414	0.944504	-0.345905
Exc	Serotonin	METTL2A	0.302963	3.63584	0.355488	0.729608	0.944504	0.345647
Exc	Serotonin	AC011346.1	-0.348753	6.06999	-0.356284	0.72971	0.944504	-0.345511
Exc	Serotonin	STUM	0.52615	5.41522	0.355552	0.72981	0.944504	0.345378
Exc	Serotonin	IFT122	0.343782	5.81548	0.356031	0.729992	0.944504	0.345136
Exc	Serotonin	SLC9A6	0.514536	5.15302	0.357175	0.73005	0.944504	0.345058
Exc	Serotonin	KANTR	-0.195982	7.0255	-0.354767	0.730143	0.944504	-0.344935
Exc	Serotonin	CTH	0.339421	2.5215	0.35465	0.730217	0.944504	0.344837
Exc	Serotonin	OXSR1	-0.313413	6.05647	-0.354345	0.730438	0.944504	-0.344543
Exc	Serotonin	WASHC1	-0.466161	5.53778	-0.354343	0.730443	0.944504	-0.344536
Exc	Serotonin	SLC47A1	-0.360117	2.2185	-0.354213	0.730534	0.944504	-0.344415
Exc	Serotonin	RASD1	-0.875551	3.06036	-0.354085	0.730627	0.944504	-0.344291
Exc	Serotonin	DDX27	-0.402047	5.5765	-0.354043	0.730658	0.944504	-0.34425
Exc	Serotonin	VSIG10	-0.251313	5.03793	-0.356573	0.730668	0.944504	-0.344237
Exc	Serotonin	AC159540.2	-0.432426	3.98356	-0.354024	0.730672	0.944504	-0.344232
Exc	Serotonin	UBE2D2	-0.302245	6.52053	-0.353866	0.730786	0.944504	-0.34408
Exc	Serotonin	NPHP1	-0.379591	5.33455	-0.353864	0.730788	0.944504	-0.344078
Exc	Serotonin	MCCC2	-0.388273	5.13353	-0.353777	0.730851	0.944504	-0.343993
Exc	Serotonin	CDC26	-0.391331	2.26026	-0.35459	0.730857	0.944504	-0.343985
Exc	Serotonin	PIGF	-0.37152	3.8743	-0.353762	0.730862	0.944504	-0.343979
Exc	Serotonin	AC007785.1	0.398019	5.05358	0.353886	0.730864	0.944504	0.343976
Exc	Serotonin	PKN2	-0.219594	6.97477	-0.353719	0.730893	0.944504	-0.343938
Exc	Serotonin	TOP3B	-0.374668	2.71592	-0.35399	0.731024	0.944504	-0.343763
Exc	Serotonin	SERP2	0.209029	5.01769	0.354456	0.731037	0.944504	0.343746
Exc	Serotonin	DNM1P35	0.387092	2.11613	0.354542	0.731201	0.944504	0.343528
Exc	Serotonin	RPAP3	0.350845	4.57951	0.354027	0.731396	0.944504	0.343269
Exc	Serotonin	ZSCAN9	-0.375397	2.16428	-0.354121	0.73153	0.944504	-0.343091
Exc	Serotonin	RBPJ	0.51413	6.52881	0.353952	0.731531	0.944504	0.34309
Exc	Serotonin	MRPS27	-0.440184	5.03656	-0.352831	0.731539	0.944504	-0.343079
Exc	Serotonin	RTN4RL1	0.49311	7.80773	0.354486	0.731545	0.944504	0.343071
Exc	Serotonin	ALMS1	-0.223034	6.92887	-0.352799	0.731562	0.944504	-0.343049
Exc	Serotonin	ADAMTS9-AS2	-1.15468	5.69628	-0.35337	0.731581	0.944504	-0.343023
Exc	Serotonin	AC127521.1	0.408149	2.53644	0.352736	0.731608	0.944504	0.342987
Exc	Serotonin	TCF12	0.726727	7.59609	0.352596	0.73171	0.944504	0.342852
Exc	Serotonin	KCNQ3	0.261558	9.22411	0.353786	0.731806	0.944504	0.342725
Exc	Serotonin	CCDC158	0.497344	4.14558	0.353877	0.731823	0.944504	0.342701
Exc	Serotonin	COL4A2	-0.837985	4.70674	-0.353093	0.731929	0.944504	-0.342561
Exc	Serotonin	COPS4	0.233528	4.97996	0.352213	0.731988	0.944504	0.342482
Exc	Serotonin	INSIG2	-0.352035	3.95852	-0.352416	0.732116	0.944504	-0.342312
Exc	Serotonin	STRN	0.407714	6.49972	0.351993	0.732168	0.944504	0.342244
Exc	Serotonin	RASD2	0.924279	2.51072	0.351931	0.732194	0.944504	0.342209
Exc	Serotonin	BZW1	-0.466235	4.81893	-0.352586	0.732266	0.944504	-0.342112
Exc	Serotonin	SEMA5A	0.663573	4.8612	0.353336	0.732288	0.944504	0.342083
Exc	Serotonin	HIBCH	-0.294547	6.68823	-0.351708	0.732356	0.944504	-0.341993
Exc	Serotonin	AC027682.4	-0.285346	4.56965	-0.351569	0.732456	0.944536	-0.34186
Exc	Serotonin	TRAF3	-0.390946	7.23724	-0.354605	0.732649	0.944685	-0.341605
Exc	Serotonin	PIGG	0.287523	5.88101	0.350887	0.732953	0.944979	0.3412
Exc	Serotonin	UMPS	0.241896	3.69457	0.350751	0.733052	0.945008	0.341069
Exc	Serotonin	COMMD5	-0.278451	2.43024	-0.350607	0.733157	0.945044	-0.340929
Exc	Serotonin	RRM1	0.247994	3.87067	0.353431	0.733295	0.945105	0.340745
Exc	Serotonin	TMEM241	0.366734	7.18549	0.351266	0.73339	0.945105	0.34062
Exc	Serotonin	GABRG2	-0.410879	7.18777	-0.350957	0.733551	0.945105	-0.340406
Exc	Serotonin	SEMA6C	-0.370131	4.59814	-0.35041	0.733616	0.945105	-0.340319
Exc	Serotonin	AC093249.2	-0.280478	3.43192	-0.349969	0.733704	0.945105	-0.340203
Exc	Serotonin	PGRMC2	-0.419579	4.19698	-0.349816	0.733732	0.945105	-0.340165
Exc	Serotonin	SLC16A1	-0.530512	3.43863	-0.350796	0.733739	0.945105	-0.340156
Exc	Serotonin	UHMK1	-0.334188	4.80304	-0.349397	0.734037	0.94539	-0.339761
Exc	Serotonin	KAT2A	-0.4157	6.73895	-0.349228	0.73416	0.945425	-0.339597
Exc	Serotonin	RGCC	1.26371	3.12259	0.349676	0.734243	0.945425	0.339486
Exc	Serotonin	TTI1	0.304013	4.67054	0.34928	0.734293	0.945425	0.33942
Exc	Serotonin	XRCC2	-0.404035	2.32519	-0.348876	0.734597	0.945717	-0.339017
Exc	Serotonin	RALGPS2	-0.245308	5.94175	-0.348274	0.734855	0.94595	-0.338675
Exc	Serotonin	CCNG2	-0.456497	3.883	-0.349796	0.735173	0.946217	-0.338252
Exc	Serotonin	UBQLN1	-0.348182	5.8416	-0.347734	0.735248	0.946217	-0.338153
Exc	Serotonin	TUBG1	0.636186	2.40144	0.348026	0.735568	0.946217	0.337728
Exc	Serotonin	SLC30A6	0.249969	4.68825	0.347242	0.735607	0.946217	0.337677
Exc	Serotonin	HERC2	-0.177601	8.388	-0.347076	0.7358	0.946217	-0.337421
Exc	Serotonin	RNF212	0.301026	3.31787	0.346958	0.735814	0.946217	0.337402
Exc	Serotonin	HEATR6	-0.183401	4.218	-0.350173	0.735814	0.946217	-0.337401
Exc	Serotonin	SRSF8	-0.571635	3.12295	-0.348284	0.735821	0.946217	-0.337392
Exc	Serotonin	GUCY1B1	-0.422747	5.80195	-0.346881	0.73587	0.946217	-0.337328
Exc	Serotonin	TGFB2	-0.738221	2.92239	-0.348637	0.735873	0.946217	-0.337324
Exc	Serotonin	TAF1C	-0.509298	5.19786	-0.346982	0.735904	0.946217	-0.337283
Exc	Serotonin	MIR3659HG	-1.2723	4.58187	-0.351293	0.736026	0.946275	-0.337121
Exc	Serotonin	UCHL5	-0.391324	4.72604	-0.346903	0.736688	0.946907	-0.336242
Exc	Serotonin	CYFIP1	0.281777	6.88289	0.347557	0.736781	0.946907	0.336119
Exc	Serotonin	GNAI3	0.184404	5.46823	0.345457	0.736908	0.946907	0.335951
Exc	Serotonin	MICAL3	0.252366	9.05634	0.347	0.736979	0.946907	0.335857
Exc	Serotonin	FAT4	-0.67458	3.74124	-0.347157	0.73698	0.946907	-0.335856
Exc	Serotonin	DOC2B	0.431954	3.68826	0.347547	0.737027	0.946907	0.335792
Exc	Serotonin	NTRK3	-0.651472	9.56541	-0.346571	0.737053	0.946907	-0.335758
Exc	Serotonin	KLHL24	0.279171	6.64841	0.345088	0.737177	0.946967	0.335595
Exc	Serotonin	EXOSC10	-0.277464	6.3148	-0.344928	0.737319	0.947051	-0.335405
Exc	Serotonin	MEGF11	-0.574614	3.99587	-0.34615	0.737555	0.94721	-0.335093
Exc	Serotonin	AC008969.1	0.220787	4.50951	0.344403	0.737676	0.94721	0.334932
Exc	Serotonin	CCDC191	-0.295538	5.06298	-0.344239	0.737795	0.94721	-0.334774
Exc	Serotonin	DCTD	0.320427	3.67069	0.344148	0.737862	0.94721	0.334686
Exc	Serotonin	AC078881.1	0.628335	4.34972	0.345095	0.737915	0.94721	0.334616
Exc	Serotonin	RCN2	0.457595	5.11895	0.344021	0.737955	0.94721	0.334563
Exc	Serotonin	MINDY3	-0.428221	5.86525	-0.344476	0.73805	0.94721	-0.334436
Exc	Serotonin	PICK1	-0.280169	5.20497	-0.34366	0.738218	0.94721	-0.334214
Exc	Serotonin	RBBP4	0.187215	5.79122	0.343621	0.738246	0.94721	0.334176
Exc	Serotonin	CDH1	0.880987	3.33082	0.3442	0.738326	0.94721	0.334071
Exc	Serotonin	SGK3	-0.35243	7.25372	-0.343312	0.738472	0.94721	-0.333878
Exc	Serotonin	CPT1B	0.286149	4.13009	0.343274	0.7385	0.94721	0.33384
Exc	Serotonin	ZC3H12B	0.284704	6.35119	0.344281	0.738573	0.94721	0.333744
Exc	Serotonin	STARD7	0.287418	5.15736	0.343169	0.738577	0.94721	0.333739
Exc	Serotonin	OSGIN2	-0.355417	3.48102	-0.343169	0.738592	0.94721	-0.333718
Exc	Serotonin	ZNF169	-0.30985	4.3282	-0.342893	0.738778	0.94729	-0.333472
Exc	Serotonin	Z95118.2	-0.409417	2.85241	-0.344033	0.738808	0.94729	-0.333432
Exc	Serotonin	ARRDC1-AS1	0.373746	2.43358	0.342409	0.739131	0.9476	0.333004
Exc	Serotonin	PIAS3	0.265112	3.21648	0.345136	0.739203	0.9476	0.332909
Exc	Serotonin	IFNAR2	0.309959	6.05551	0.342935	0.739465	0.947788	0.332562
Exc	Serotonin	FTO	-0.381288	7.97083	-0.342094	0.739765	0.947788	-0.332164
Exc	Serotonin	SLC27A5	0.265115	4.2332	0.342497	0.739962	0.947788	0.331904
Exc	Serotonin	FOXG1-AS1	0.589512	3.76055	0.342416	0.74001	0.947788	0.33184
Exc	Serotonin	PAGR1	-0.373649	4.99724	-0.341112	0.740078	0.947788	-0.33175
Exc	Serotonin	ITCH	-0.313166	7.11288	-0.340702	0.740377	0.947788	-0.331354
Exc	Serotonin	PLXNA4	-0.520539	8.61864	-0.341031	0.740403	0.947788	-0.33132
Exc	Serotonin	AC009975.1	-0.695225	2.91562	-0.343777	0.740437	0.947788	-0.331275
Exc	Serotonin	NCOA4	0.324299	4.28627	0.340516	0.740513	0.947788	0.331174
Exc	Serotonin	PPM1B	-0.390385	6.61198	-0.340388	0.740606	0.947788	-0.33105
Exc	Serotonin	ZNF491	-0.350426	2.30662	-0.340345	0.740638	0.947788	-0.331009
Exc	Serotonin	AL139383.1	-0.808769	4.41193	-0.341053	0.740674	0.947788	-0.33096
Exc	Serotonin	AC005037.1	-0.617669	2.39909	-0.339844	0.741004	0.947788	-0.330524
Exc	Serotonin	ACAD8	0.251669	4.39004	0.345403	0.74101	0.947788	0.330516
Exc	Serotonin	AL450384.2	-0.425607	3.35765	-0.339776	0.741053	0.947788	-0.330459
Exc	Serotonin	AC005740.5	0.26797	4.6287	0.341295	0.741087	0.947788	0.330414
Exc	Serotonin	ISLR2	0.615956	3.0497	0.339715	0.741098	0.947788	0.330399
Exc	Serotonin	ZNF831	-0.336559	5.31541	-0.33971	0.741102	0.947788	-0.330394
Exc	Serotonin	WDR41	-0.250412	5.07088	-0.339472	0.741276	0.947788	-0.330164
Exc	Serotonin	AL138927.1	-0.879178	3.98154	-0.34017	0.741306	0.947788	-0.330124
Exc	Serotonin	AREL1	0.217744	5.17663	0.339205	0.741471	0.947788	0.329906
Exc	Serotonin	DNAAF2	0.314002	2.75094	0.339059	0.741577	0.947788	0.329765
Exc	Serotonin	ZFYVE26	0.13999	5.08309	0.34068	0.741602	0.947788	0.329733
Exc	Serotonin	TNFAIP2	0.507562	2.95917	0.338968	0.741644	0.947788	0.329677
Exc	Serotonin	MAN1C1	0.449711	7.53779	0.340614	0.741685	0.947788	0.329623
Exc	Serotonin	MFHAS1	-0.482221	5.59934	-0.34123	0.741709	0.947788	-0.329591
Exc	Serotonin	MIB2	-0.382575	5.97139	-0.338853	0.741788	0.947788	-0.329487
Exc	Serotonin	NAAA	0.385959	4.12242	0.339494	0.741826	0.947788	0.329437
Exc	Serotonin	KMT5B	0.141057	6.5416	0.338654	0.741874	0.947788	0.329373
Exc	Serotonin	BRK1	0.33923	4.08884	0.338865	0.741888	0.947788	0.329354
Exc	Serotonin	AC102953.2	-0.55821	3.48247	-0.340516	0.741931	0.947788	-0.329297
Exc	Serotonin	TUB	-0.362148	6.12771	-0.3386	0.741979	0.947788	-0.329234
Exc	Serotonin	ZHX3	0.212743	7.20281	0.339494	0.741992	0.947788	0.329217
Exc	Serotonin	RBM14	0.299298	5.15088	0.340155	0.742003	0.947788	0.329202
Exc	Serotonin	IQCA1	0.509708	6.18471	0.338442	0.742043	0.947788	0.329149
Exc	Serotonin	TIMM23B	0.560694	3.14696	0.338444	0.742193	0.947788	0.328951
Exc	Serotonin	MAP3K13	-0.335366	6.75462	-0.339513	0.742378	0.947788	-0.328706
Exc	Serotonin	PAK3	-0.293918	8.46814	-0.340768	0.742521	0.947788	-0.328516
Exc	Serotonin	CCDC18-AS1	-0.358934	6.05667	-0.337656	0.742603	0.947788	-0.328408
Exc	Serotonin	NEDD4L	-0.457634	8.04984	-0.338631	0.74263	0.947788	-0.328373
Exc	Serotonin	PPP1R12C	-0.284736	5.93992	-0.337606	0.74264	0.947788	-0.328359
Exc	Serotonin	ARNT	-0.317522	5.669	-0.337606	0.74264	0.947788	-0.328359
Exc	Serotonin	DERA	-0.451851	3.67605	-0.337421	0.742775	0.947788	-0.328181
Exc	Serotonin	PER2	-0.329435	4.68414	-0.337384	0.742802	0.947788	-0.328145
Exc	Serotonin	EIF3J	0.265838	5.25507	0.337576	0.742806	0.947788	0.32814
Exc	Serotonin	STXBP1	0.281505	8.64189	0.337518	0.742912	0.947788	0.327999
Exc	Serotonin	GAREM1	-0.366584	7.30206	-0.337343	0.742954	0.947788	-0.327944
Exc	Serotonin	RNF38	0.244408	6.36959	0.336982	0.743096	0.947872	0.327756
Exc	Serotonin	PCSK6	0.836861	6.6075	0.337406	0.743256	0.947977	0.327545
Exc	Serotonin	AC137770.1	-0.852156	3.47711	-0.336638	0.743348	0.947997	-0.327423
Exc	Serotonin	CIDEA	-0.355868	2.71181	-0.335371	0.744275	0.948868	-0.326198
Exc	Serotonin	BARD1	-1.09534	2.52401	-0.3358	0.744282	0.948868	-0.326189
Exc	Serotonin	SLC36A4	0.247022	6.01573	0.335321	0.744312	0.948868	0.326149
Exc	Serotonin	SEL1L	-0.398579	5.41271	-0.337004	0.744338	0.948868	-0.326114
Exc	Serotonin	PCED1B	-1.00935	5.04097	-0.335121	0.744737	0.949086	-0.325587
Exc	Serotonin	NEB	-0.485388	3.24997	-0.334299	0.745059	0.949086	-0.325161
Exc	Serotonin	ERBB4	0.954752	7.35253	0.334405	0.745066	0.949086	0.325152
Exc	Serotonin	SS18	-0.360545	5.04538	-0.33428	0.745073	0.949086	-0.325142
Exc	Serotonin	AC006460.2	0.375947	4.40467	0.334159	0.745162	0.949086	0.325025
Exc	Serotonin	ZNF780A	0.220945	3.16546	0.33419	0.745185	0.949086	0.324995
Exc	Serotonin	PREX1	0.78901	5.82847	0.334333	0.745222	0.949086	0.324946
Exc	Serotonin	PLAAT1	-0.349259	4.13597	-0.335799	0.745224	0.949086	-0.324943
Exc	Serotonin	CFLAR	-0.478129	4.76582	-0.334608	0.745254	0.949086	-0.324904
Exc	Serotonin	POU5F2	-0.457501	2.39749	-0.33595	0.745282	0.949086	-0.324866
Exc	Serotonin	C17orf75	0.181579	4.10649	0.33383	0.745479	0.949086	0.324607
Exc	Serotonin	BPTF	-0.179807	8.13226	-0.334536	0.745496	0.949086	-0.324584
Exc	Serotonin	SMIM10L2A	-0.318216	2.73622	-0.333614	0.745561	0.949086	-0.324499
Exc	Serotonin	TMEM98	0.968809	3.30634	0.333601	0.745584	0.949086	0.324468
Exc	Serotonin	PKD2	0.236382	7.08649	0.333343	0.74576	0.949211	0.324236
Exc	Serotonin	AKAP9	-0.21999	7.95068	-0.333143	0.746017	0.949441	-0.323896
Exc	Serotonin	LINC01285	0.405163	3.41094	0.33281	0.74615	0.949513	0.32372
Exc	Serotonin	LINC01608	1.02679	5.79976	0.332528	0.746375	0.949701	0.323424
Exc	Serotonin	GLB1	0.270293	5.69923	0.332395	0.74648	0.949737	0.323285
Exc	Serotonin	HSP90B1	0.640378	5.8699	0.333457	0.746628	0.949828	0.323089
Exc	Serotonin	TOMM70	0.367217	4.83761	0.333566	0.746931	0.950041	0.322689
Exc	Serotonin	CUL3	0.322257	6.27198	0.33158	0.747051	0.950041	0.32253
Exc	Serotonin	GPC1	-0.388226	7.37905	-0.331433	0.747159	0.950041	-0.322388
Exc	Serotonin	ATP6V1G2	0.848947	3.41907	0.330996	0.747479	0.950041	0.321966
Exc	Serotonin	ZNF566	0.293848	4.79184	0.3308	0.747622	0.950041	0.321776
Exc	Serotonin	KIAA1328	-0.27749	7.20706	-0.330762	0.74765	0.950041	-0.321739
Exc	Serotonin	DPP6	-0.444438	10.1706	-0.330985	0.747698	0.950041	-0.321677
Exc	Serotonin	CS	-0.169301	5.27684	-0.332453	0.747837	0.950041	-0.321493
Exc	Serotonin	PDK3	-0.336345	6.12515	-0.331828	0.747894	0.950041	-0.321418
Exc	Serotonin	MTHFS	-0.479527	3.33891	-0.331476	0.747977	0.950041	-0.321308
Exc	Serotonin	ZNF438	0.238826	5.87079	0.330292	0.747995	0.950041	0.321284
Exc	Serotonin	TMEM106B	-0.357224	5.24093	-0.330192	0.748068	0.950041	-0.321188
Exc	Serotonin	CDC5L	0.315658	4.99162	0.330376	0.74809	0.950041	0.321159
Exc	Serotonin	CNTNAP2	-0.411077	11.1362	-0.329926	0.748265	0.950041	-0.320928
Exc	Serotonin	KCNH1	-0.560577	9.47544	-0.330139	0.748309	0.950041	-0.320869
Exc	Serotonin	MICALL2	0.37045	5.6344	0.329827	0.748336	0.950041	0.320835
Exc	Serotonin	MORF4L2	-0.306723	6.12203	-0.32935	0.748686	0.950041	-0.320373
Exc	Serotonin	HIC2	0.321755	5.09767	0.329328	0.748702	0.950041	0.320352
Exc	Serotonin	PLXNB1	0.76509	4.08107	0.331382	0.74876	0.950041	0.320275
Exc	Serotonin	NRAD1	-0.322234	2.791	-0.329036	0.748916	0.950041	-0.320069
Exc	Serotonin	KLF3	0.194983	3.78995	0.366007	0.748953	0.950041	0.32002
Exc	Serotonin	QKI	1.41549	8.11644	0.329489	0.74896	0.950041	0.320011
Exc	Serotonin	CHODL	0.63759	2.77523	0.329675	0.748977	0.950041	0.319988
Exc	Serotonin	HIKESHI	0.281408	4.09377	0.3289	0.749016	0.950041	0.319938
Exc	Serotonin	AC024257.3	0.551024	3.12829	0.329141	0.749069	0.950041	0.319867
Exc	Serotonin	ZMYM5	-0.241484	5.64991	-0.328787	0.749099	0.950041	-0.319828
Exc	Serotonin	ZNF83	0.310423	5.6269	0.329192	0.749127	0.950041	0.319791
Exc	Serotonin	KDM3B	-0.171518	6.5571	-0.32873	0.749141	0.950041	-0.319773
Exc	Serotonin	CGGBP1	-0.414862	4.36042	-0.328893	0.749306	0.950041	-0.319555
Exc	Serotonin	TSPAN13	-0.3857	5.59633	-0.329306	0.749329	0.950041	-0.319524
Exc	Serotonin	SENP8	0.385219	2.55944	0.328404	0.749404	0.950041	0.319425
Exc	Serotonin	MPC2	0.566478	3.95695	0.328885	0.749638	0.950041	0.319117
Exc	Serotonin	AC091138.1	-0.37927	5.16142	-0.328641	0.749673	0.950041	-0.31907
Exc	Serotonin	TSTD3	-0.33634	4.65745	-0.328	0.749676	0.950041	-0.319066
Exc	Serotonin	RAB11FIP1	-0.539221	4.32753	-0.332589	0.749782	0.950041	-0.318926
Exc	Serotonin	ABL1	-0.203974	6.57003	-0.327733	0.749872	0.950041	-0.318809
Exc	Serotonin	MOG	1.13792	5.5556	0.328133	0.749893	0.950041	0.318781
Exc	Serotonin	DNAJC16	-0.148177	5.45349	-0.32981	0.749976	0.950041	-0.318671
Exc	Serotonin	AP000829.1	-0.505209	6.48745	-0.327432	0.750093	0.950041	-0.318517
Exc	Serotonin	RYR2	-0.244409	10.5422	-0.328174	0.750157	0.950041	-0.318432
Exc	Serotonin	NF2	0.244347	5.40111	0.331525	0.750197	0.950041	0.31838
Exc	Serotonin	SH2B1	0.200254	6.12074	0.327224	0.750245	0.950041	0.318316
Exc	Serotonin	PPP4R2	-0.32389	5.58235	-0.327161	0.750292	0.950041	-0.318255
Exc	Serotonin	RAPGEF4	-0.356653	8.38642	-0.32786	0.750314	0.950041	-0.318226
Exc	Serotonin	SH2D5	-0.462908	4.55674	-0.327129	0.750315	0.950041	-0.318224
Exc	Serotonin	ZNF709	-0.232843	5.06837	-0.327027	0.75039	0.950041	-0.318125
Exc	Serotonin	AL390778.1	0.567206	2.79366	0.327539	0.750409	0.950041	0.3181
Exc	Serotonin	ADCK1	0.310447	4.61374	0.328489	0.750664	0.950215	0.317764
Exc	Serotonin	EXOC2	-0.281427	6.73306	-0.326865	0.7507	0.950215	-0.317716
Exc	Serotonin	NSUN3	-0.31719	4.74094	-0.326335	0.750948	0.950281	-0.317389
Exc	Serotonin	ZNF182	-0.235504	3.50125	-0.326839	0.751088	0.950281	-0.317205
Exc	Serotonin	RBM39	-0.229227	7.62972	-0.326179	0.751102	0.950281	-0.317186
Exc	Serotonin	AL109933.5	0.480083	3.91034	0.326026	0.751125	0.950281	0.317156
Exc	Serotonin	LINC02755	0.57141	4.39564	0.326011	0.751136	0.950281	0.317142
Exc	Serotonin	KLHL13	0.430367	3.18343	0.325734	0.75134	0.950441	0.316874
Exc	Serotonin	TBC1D9	0.289666	5.50106	0.325426	0.751673	0.950765	0.316434
Exc	Serotonin	EED	0.244331	4.37276	0.325442	0.751967	0.950829	0.316047
Exc	Serotonin	ZNF329	0.178226	4.71689	0.326918	0.752011	0.950829	0.315988
Exc	Serotonin	AL359232.1	0.431611	5.04332	0.325737	0.752037	0.950829	0.315955
Exc	Serotonin	AC008667.1	0.325776	3.70966	0.325205	0.752042	0.950829	0.315948
Exc	Serotonin	TXNIP	1.05611	2.87454	0.324675	0.75216	0.950829	0.315793
Exc	Serotonin	STK3	0.396333	5.78263	0.324582	0.752185	0.950829	0.315759
Exc	Serotonin	AQP1	0.545066	2.52984	0.324327	0.752373	0.950951	0.315512
Exc	Serotonin	LRMDA	-0.620251	5.89591	-0.3246	0.752502	0.950951	-0.315342
Exc	Serotonin	ARNTL	-0.373904	6.2424	-0.324675	0.752606	0.950951	-0.315205
Exc	Serotonin	RSRP1	-0.241907	7.2715	-0.32394	0.752657	0.950951	-0.315138
Exc	Serotonin	CEP89	-0.236523	5.76263	-0.32381	0.752752	0.950951	-0.315012
Exc	Serotonin	GATB	-0.370584	5.02265	-0.323781	0.752774	0.950951	-0.314984
Exc	Serotonin	IQCH-AS1	-0.310118	3.77103	-0.323723	0.752831	0.950951	-0.314909
Exc	Serotonin	GRAMD1B	-0.311768	7.55252	-0.323904	0.753052	0.950951	-0.314617
Exc	Serotonin	SPATS2	-0.435601	7.16085	-0.324178	0.753106	0.950951	-0.314547
Exc	Serotonin	PRPF38A	0.293173	3.45361	0.323261	0.753156	0.950951	0.31448
Exc	Serotonin	NHLRC3	0.280959	4.96454	0.323388	0.753233	0.950951	0.31438
Exc	Serotonin	C1orf35	-0.388307	5.44698	-0.323215	0.753241	0.950951	-0.314369
Exc	Serotonin	CLNS1A	0.278957	5.85568	0.323063	0.753302	0.950951	0.314289
Exc	Serotonin	AL591519.1	-0.408402	5.9025	-0.324745	0.753472	0.950951	-0.314064
Exc	Serotonin	ARL1	-0.556423	3.33752	-0.32352	0.753496	0.950951	-0.314033
Exc	Serotonin	ZKSCAN1	0.240335	7.14999	0.323014	0.753523	0.950951	0.313998
Exc	Serotonin	CEP85L	-0.25772	6.54195	-0.322601	0.753641	0.950951	-0.313842
Exc	Serotonin	STRADB	-0.286329	4.29113	-0.324186	0.753667	0.950951	-0.313808
Exc	Serotonin	VARS	0.322283	3.98031	0.322319	0.753848	0.951083	0.313569
Exc	Serotonin	SDAD1	0.154193	5.38323	0.322187	0.753946	0.951109	0.313441
Exc	Serotonin	BEGAIN	0.411093	6.54852	0.321873	0.754176	0.951303	0.313138
Exc	Serotonin	CAPZA2	0.35762	5.47495	0.323142	0.754356	0.951433	0.3129
Exc	Serotonin	GLYCTK	-0.405311	2.7234	-0.321409	0.754517	0.951539	-0.312688
Exc	Serotonin	RNF13	-0.422608	6.64961	-0.321076	0.754762	0.951664	-0.312366
Exc	Serotonin	TMEM91	-0.182859	5.34528	-0.321043	0.754787	0.951664	-0.312334
Exc	Serotonin	PEG10	0.948231	4.25569	0.321673	0.754847	0.951664	0.312254
Exc	Serotonin	HRH2	-0.387804	6.78429	-0.320777	0.754986	0.951722	-0.312071
Exc	Serotonin	KIF15	0.449475	2.56379	0.320688	0.755048	0.951722	0.31199
Exc	Serotonin	TMEM254-AS1	0.411013	2.96456	0.322637	0.755271	0.951907	0.311696
Exc	Serotonin	TANK	0.420164	5.09134	0.320113	0.755471	0.952005	0.311434
Exc	Serotonin	LMNB1	-0.251007	3.30408	-0.321374	0.755503	0.952005	-0.311391
Exc	Serotonin	NFATC3	0.201058	6.06581	0.319943	0.755596	0.952025	0.311269
Exc	Serotonin	EPHA6	-1.73299	8.30806	-0.319807	0.755912	0.952275	-0.310854
Exc	Serotonin	C1orf198	-0.908256	2.87374	-0.319633	0.755949	0.952275	-0.310805
Exc	Serotonin	SEPTIN8	0.260495	6.15323	0.320501	0.756275	0.952589	0.310376
Exc	Serotonin	MTMR9	0.204268	5.00804	0.319778	0.756613	0.952747	0.309931
Exc	Serotonin	DLEU7	0.39537	5.44817	0.320279	0.756922	0.952747	0.309525
Exc	Serotonin	MAPK8	-0.277818	7.64845	-0.318121	0.756937	0.952747	-0.309505
Exc	Serotonin	EGR3	-0.735421	3.42297	-0.318052	0.756988	0.952747	-0.309439
Exc	Serotonin	NEK7	0.731074	4.26796	0.318061	0.75709	0.952747	0.309304
Exc	Serotonin	ZNF226	0.170718	4.44737	0.31826	0.757122	0.952747	0.309263
Exc	Serotonin	SH3GLB1	0.263594	5.46132	0.317695	0.757251	0.952747	0.309093
Exc	Serotonin	AC105345.1	-0.364993	4.36086	-0.321054	0.757316	0.952747	-0.309008
Exc	Serotonin	MTHFSD	-0.338846	3.63949	-0.31753	0.757389	0.952747	-0.308911
Exc	Serotonin	ATG7	0.32083	7.80287	0.317475	0.757435	0.952747	0.308851
Exc	Serotonin	CCDC173	0.487313	2.60365	0.317429	0.757447	0.952747	0.308835
Exc	Serotonin	C11orf49	0.277045	7.32586	0.317732	0.757476	0.952747	0.308797
Exc	Serotonin	SNHG6	1.11897	2.5266	0.317309	0.757535	0.952747	0.308719
Exc	Serotonin	HSBP1	-0.445165	3.88533	-0.318535	0.757568	0.952747	-0.308676
Exc	Serotonin	MAML1	-0.238657	5.79292	-0.31804	0.757748	0.952747	-0.308439
Exc	Serotonin	FBXO45	0.464798	3.04178	0.316939	0.757808	0.952747	0.308361
Exc	Serotonin	EHMT2	-0.244562	6.00592	-0.316691	0.758064	0.952747	-0.308025
Exc	Serotonin	RHOB	1.35286	3.144	0.316548	0.758096	0.952747	0.307982
Exc	Serotonin	HECTD4	0.155002	8.46222	0.317473	0.758133	0.952747	0.307933
Exc	Serotonin	AL392086.3	1.09716	3.58048	0.316556	0.758151	0.952747	0.30791
Exc	Serotonin	ENPP5	0.453851	3.59436	0.316463	0.758158	0.952747	0.3079
Exc	Serotonin	MYH10	0.271065	8.22174	0.317405	0.758186	0.952747	0.307863
Exc	Serotonin	SUPT7L	-0.230013	4.66839	-0.317037	0.758246	0.952747	-0.307785
Exc	Serotonin	POR	-0.13739	5.03913	-0.3167	0.758251	0.952747	-0.307779
Exc	Serotonin	GFOD1	-0.362942	7.66945	-0.317591	0.758405	0.952844	-0.307576
Exc	Serotonin	EDEM1	-0.408853	4.01333	-0.31761	0.758582	0.952969	-0.307344
Exc	Serotonin	DYNC1H1	0.319244	8.6951	0.315416	0.75893	0.95321	0.306886
Exc	Serotonin	BTBD1	-0.255471	5.03068	-0.315352	0.758977	0.95321	-0.306824
Exc	Serotonin	MRPL35	0.592957	2.93247	0.31519	0.759096	0.95321	0.306668
Exc	Serotonin	AL096854.1	0.885125	4.24391	0.316164	0.759124	0.95321	0.306631
Exc	Serotonin	LYRM9	0.291763	4.62961	0.314995	0.75924	0.95321	0.306479
Exc	Serotonin	ZNF433-AS1	0.269624	3.34399	0.314983	0.759249	0.95321	0.306468
Exc	Serotonin	NBN	-0.260931	5.2361	-0.314921	0.759313	0.95321	-0.306383
Exc	Serotonin	MRPL55	0.439123	3.14662	0.315862	0.759449	0.953284	0.306204
Exc	Serotonin	NASP	0.449055	6.38124	0.315186	0.759778	0.953331	0.305772
Exc	Serotonin	MATN2	0.940019	4.14975	0.315444	0.7598	0.953331	0.305743
Exc	Serotonin	ARHGDIA	0.547031	4.44643	0.314199	0.759827	0.953331	0.305708
Exc	Serotonin	MAP2K6	-0.346988	5.12531	-0.315558	0.759871	0.953331	-0.30565
Exc	Serotonin	CECR2	1.09077	4.32454	0.314137	0.759873	0.953331	0.305648
Exc	Serotonin	CELSR3	-0.294272	4.86324	-0.313999	0.759974	0.953362	-0.305515
Exc	Serotonin	AP001318.2	0.376669	2.48555	0.31416	0.760294	0.953387	0.305095
Exc	Serotonin	MACO1	-0.259135	6.35311	-0.313531	0.760333	0.953387	-0.305043
Exc	Serotonin	RTN4	-0.376911	8.67915	-0.313395	0.76042	0.953387	-0.304929
Exc	Serotonin	TAB3	-0.317119	4.16068	-0.315045	0.760447	0.953387	-0.304894
Exc	Serotonin	RASGEF1B	0.459027	4.70105	0.313174	0.760582	0.953387	0.304716
Exc	Serotonin	ZRANB3	-0.297862	6.98204	-0.312982	0.760724	0.953387	-0.30453
Exc	Serotonin	CFAP73	0.484276	2.16432	0.312968	0.760734	0.953387	0.304517
Exc	Serotonin	PARL	0.284	4.86991	0.312949	0.760944	0.953387	0.304241
Exc	Serotonin	RNLS	-0.377101	5.74459	-0.312742	0.760991	0.953387	-0.304179
Exc	Serotonin	L3MBTL1	0.214321	6.02335	0.314837	0.761036	0.953387	0.304121
Exc	Serotonin	ZNF236-DT	-0.446465	3.88863	-0.313303	0.761044	0.953387	-0.30411
Exc	Serotonin	CELF5	0.257669	8.41891	0.312536	0.761053	0.953387	0.304098
Exc	Serotonin	GLRA2	0.772739	2.92124	0.312529	0.761059	0.953387	0.304091
Exc	Serotonin	LINC00599	0.261167	7.95437	0.312392	0.761159	0.953387	0.303959
Exc	Serotonin	NDUFB1	0.172778	4.67225	0.312327	0.761208	0.953387	0.303895
Exc	Serotonin	MIATNB	-0.42183	3.62101	-0.312299	0.761228	0.953387	-0.303868
Exc	Serotonin	CFAP74	0.480109	5.43956	0.312348	0.761363	0.953429	0.303691
Exc	Serotonin	HUWE1	0.179144	7.17654	0.311876	0.76154	0.953429	0.303459
Exc	Serotonin	HDX	-0.307073	5.79357	-0.311831	0.761573	0.953429	-0.303416
Exc	Serotonin	TMEM185A	0.293343	3.75825	0.317014	0.761594	0.953429	0.303388
Exc	Serotonin	HBEGF	0.424689	2.77623	0.315586	0.761809	0.953429	0.303106
Exc	Serotonin	ZNF516	-0.454126	4.951	-0.311503	0.761816	0.953429	-0.303098
Exc	Serotonin	KLHDC10	0.341668	6.57593	0.31144	0.761862	0.953429	0.303037
Exc	Serotonin	TWSG1	-0.332843	5.07966	-0.312865	0.762047	0.953429	-0.302794
Exc	Serotonin	AL139317.5	0.393714	3.89684	0.310997	0.762189	0.953429	0.302608
Exc	Serotonin	ZNF304	-0.365093	3.02408	-0.310977	0.762204	0.953429	-0.302588
Exc	Serotonin	LAMC1	-0.272419	5.39699	-0.311352	0.762225	0.953429	-0.30256
Exc	Serotonin	ZNF681	-0.294842	2.5916	-0.31093	0.762239	0.953429	-0.302542
Exc	Serotonin	DNTTIP2	0.32375	3.53974	0.311353	0.76238	0.953429	0.302357
Exc	Serotonin	PRKCB	-0.395853	9.70357	-0.31169	0.762403	0.953429	-0.302326
Exc	Serotonin	EWSR1	-0.165193	6.4304	-0.310937	0.762446	0.953429	-0.302271
Exc	Serotonin	ATP5F1A	0.512015	5.70841	0.310478	0.762572	0.953429	0.302105
Exc	Serotonin	AL589740.1	-0.360385	6.96311	-0.310379	0.762645	0.953429	-0.302009
Exc	Serotonin	UBLCP1	-0.309056	4.28714	-0.310233	0.762753	0.953429	-0.301868
Exc	Serotonin	PGM2L1	0.364113	6.20182	0.311529	0.762937	0.953429	0.301627
Exc	Serotonin	MAP3K20	0.35287	2.8515	0.310919	0.763203	0.953429	0.301277
Exc	Serotonin	JKAMP	0.226328	4.50522	0.309515	0.763283	0.953429	0.301172
Exc	Serotonin	FAM222B	-0.288608	7.03083	-0.309565	0.763323	0.953429	-0.30112
Exc	Serotonin	LNCOC1	-0.367976	2.27733	-0.309455	0.763327	0.953429	-0.301114
Exc	Serotonin	COBLL1	0.854684	3.57668	0.309859	0.763384	0.953429	0.30104
Exc	Serotonin	ZNF544	0.194997	6.57434	0.309368	0.763407	0.953429	0.301009
Exc	Serotonin	PMF1	0.375207	3.6982	0.309779	0.763432	0.953429	0.300978
Exc	Serotonin	MCM4	-0.433761	3.01805	-0.30908	0.763605	0.953429	-0.300751
Exc	Serotonin	HTR2A	-0.404547	5.64301	-0.309428	0.763625	0.953429	-0.300724
Exc	Serotonin	TIMMDC1	0.271124	4.09447	0.309016	0.763652	0.953429	0.300689
Exc	Serotonin	MTRES1	0.215056	3.92909	0.308871	0.763759	0.953429	0.300548
Exc	Serotonin	SECISBP2	-0.194278	6.08449	-0.30884	0.763781	0.953429	-0.300519
Exc	Serotonin	WIPI1	0.486497	3.1735	0.309001	0.763821	0.953429	0.300467
Exc	Serotonin	PAN2	-0.204782	4.66437	-0.318031	0.764037	0.953429	-0.300184
Exc	Serotonin	KANSL1	-0.41496	8.42423	-0.309787	0.764053	0.953429	-0.300163
Exc	Serotonin	FAM124A	0.378022	5.42521	0.311943	0.764127	0.953429	0.300065
Exc	Serotonin	DNM3	0.399268	8.66719	0.309015	0.764203	0.953429	0.299967
Exc	Serotonin	LINC00667	0.211269	4.37121	0.309234	0.764209	0.953429	0.299958
Exc	Serotonin	FIG4	-0.278894	5.80434	-0.308194	0.764259	0.953429	-0.299892
Exc	Serotonin	2024-03-08	-0.357513	5.0285	-0.308178	0.764271	0.953429	-0.299877
Exc	Serotonin	PPP1R13B	-0.299271	7.26466	-0.30892	0.764506	0.953568	-0.299569
Exc	Serotonin	WASL	-0.302184	5.42656	-0.309418	0.764536	0.953568	-0.29953
Exc	Serotonin	CREBL2	0.422135	3.74066	0.307638	0.76467	0.953589	0.299354
Exc	Serotonin	Z99572.1	-0.372616	3.44541	-0.307604	0.764708	0.953589	-0.299304
Exc	Serotonin	ZIM2	0.317751	3.79783	0.307473	0.764792	0.953597	0.299195
Exc	Serotonin	TRIM14	0.263917	4.17827	0.310188	0.764894	0.953629	0.29906
Exc	Serotonin	SMAD4	-0.262983	5.17404	-0.307115	0.765056	0.95373	-0.298848
Exc	Serotonin	ABCB7	0.27588	4.57525	0.306937	0.765188	0.95373	0.298675
Exc	Serotonin	DDX19B	0.275882	5.07714	0.306852	0.76525	0.95373	0.298594
Exc	Serotonin	CNOT6	-0.259069	5.13647	-0.306807	0.765284	0.95373	-0.298549
Exc	Serotonin	PSMA4	0.447756	4.5825	0.306555	0.76547	0.953776	0.298306
Exc	Serotonin	MCF2L	-0.219137	8.15527	-0.306436	0.765558	0.953776	-0.29819
Exc	Serotonin	NOM1	-0.277981	4.87962	-0.306351	0.765621	0.953776	-0.298108
Exc	Serotonin	PKIG	-0.526987	6.49143	-0.307635	0.765629	0.953776	-0.298097
Exc	Serotonin	EIF3H	-0.341166	5.11892	-0.307196	0.765961	0.954019	-0.297663
Exc	Serotonin	ATP23	0.493405	2.4159	0.305769	0.766051	0.954019	0.297544
Exc	Serotonin	NXN	0.354693	4.51057	0.30811	0.76613	0.954019	0.29744
Exc	Serotonin	AC013460.1	-0.476664	3.92466	-0.312086	0.766133	0.954019	-0.297436
Exc	Serotonin	IFT80	-0.351662	6.08718	-0.305615	0.766268	0.954044	-0.29726
Exc	Serotonin	ZNF107	0.438356	3.23158	0.306868	0.766332	0.954044	0.297176
Exc	Serotonin	IMPDH2	-0.434564	2.81014	-0.305308	0.766392	0.954044	-0.297097
Exc	Serotonin	RNF220	1.13142	7.56501	0.305341	0.766462	0.954044	0.297007
Exc	Serotonin	TRPM3	0.425119	7.37842	0.304942	0.767037	0.954613	0.296253
Exc	Serotonin	STAG2	-0.391836	6.05523	-0.304309	0.767131	0.954613	-0.29613
Exc	Serotonin	SKA2	1.22443	2.98182	0.305452	0.767151	0.954613	0.296103
Exc	Serotonin	AL512380.2	-0.356308	2.97561	-0.304152	0.767247	0.954617	-0.295978
Exc	Serotonin	LINC01135	0.384581	4.54165	0.304799	0.767308	0.954617	0.295898
Exc	Serotonin	CHD9	-0.169052	8.16183	-0.303796	0.76751	0.954693	-0.295633
Exc	Serotonin	NCEH1	0.312766	6.58788	0.303875	0.767524	0.954693	0.295615
Exc	Serotonin	AMN1	-0.34796	5.96182	-0.303477	0.767747	0.9548	-0.295324
Exc	Serotonin	TBC1D26	-0.367287	3.06371	-0.322816	0.767778	0.9548	-0.295283
Exc	Serotonin	HRAS	0.385934	3.24408	0.303671	0.767842	0.9548	0.295199
Exc	Serotonin	KPTN	-0.269284	2.92859	-0.304104	0.768038	0.954817	-0.294943
Exc	Serotonin	KCND3	0.394379	8.26836	0.304407	0.768218	0.954817	0.294707
Exc	Serotonin	LINC00205	0.288344	4.96542	0.302709	0.768315	0.954817	0.29458
Exc	Serotonin	PLXNC1	-0.321921	5.76527	-0.302704	0.76835	0.954817	-0.294534
Exc	Serotonin	PAG1	-0.198226	5.51545	-0.306644	0.768353	0.954817	-0.29453
Exc	Serotonin	FOSL2	0.441505	3.84696	0.302983	0.768426	0.954817	0.294435
Exc	Serotonin	NUFIP2	0.17807	5.8923	0.302492	0.768475	0.954817	0.29437
Exc	Serotonin	TM9SF3	0.333505	5.85479	0.303788	0.768546	0.954817	0.294277
Exc	Serotonin	UNC50	-0.418211	4.07561	-0.302402	0.768551	0.954817	-0.294271
Exc	Serotonin	ZNF664	-0.239093	4.06263	-0.302063	0.768864	0.954998	-0.293861
Exc	Serotonin	RSPH1	0.484189	3.90892	0.303348	0.768887	0.954998	0.293831
Exc	Serotonin	LMF2	-0.406723	4.70967	-0.301867	0.769011	0.954998	-0.293669
Exc	Serotonin	URGCP	-0.239211	6.52707	-0.30161	0.76913	0.954998	-0.293513
Exc	Serotonin	RNFT1	0.331357	3.60091	0.302579	0.769239	0.954998	0.293371
Exc	Serotonin	DACH1	0.63248	4.91317	0.301917	0.769289	0.954998	0.293306
Exc	Serotonin	SYT1	-0.309086	11.1196	-0.301355	0.769332	0.954998	-0.293248
Exc	Serotonin	LRRC69	0.725773	2.90237	0.301603	0.769347	0.954998	0.293229
Exc	Serotonin	ZKSCAN2-DT	-0.31928	2.52456	-0.301163	0.769459	0.954998	-0.293082
Exc	Serotonin	ASPHD2	0.416249	3.63546	0.300797	0.769731	0.954998	0.292727
Exc	Serotonin	CCDC18	-0.302983	3.83028	-0.301525	0.769852	0.954998	-0.292568
Exc	Serotonin	FAM185A	0.387346	5.77563	0.300564	0.769903	0.954998	0.292502
Exc	Serotonin	HNRNPK	0.574496	5.68073	0.300507	0.769968	0.954998	0.292417
Exc	Serotonin	MPZL1	0.309102	4.81566	0.305578	0.769998	0.954998	0.292378
Exc	Serotonin	OGFRL1	0.504402	4.35192	0.300407	0.770019	0.954998	0.29235
Exc	Serotonin	TTC5	0.275194	4.55926	0.300418	0.770124	0.954998	0.292212
Exc	Serotonin	NUDT9	0.186318	4.39892	0.301368	0.770147	0.954998	0.292183
Exc	Serotonin	SLC10A7	-0.344066	4.88546	-0.299984	0.770333	0.954998	-0.29194
Exc	Serotonin	CENPT	-0.329487	5.26515	-0.29997	0.770409	0.954998	-0.291841
Exc	Serotonin	ALG8	-0.301855	4.77186	-0.300689	0.770463	0.954998	-0.291769
Exc	Serotonin	AC005972.3	-0.675906	4.62347	-0.299754	0.770503	0.954998	-0.291718
Exc	Serotonin	AATK	0.252733	7.78285	0.300101	0.770527	0.954998	0.291685
Exc	Serotonin	AL662907.3	0.373939	2.35728	0.300177	0.770531	0.954998	0.29168
Exc	Serotonin	MTFMT	-0.309514	5.76368	-0.299728	0.770551	0.954998	-0.291654
Exc	Serotonin	ADAMTSL3	0.224756	5.40661	0.299377	0.770782	0.955189	0.291352
Exc	Serotonin	BICDL1	0.2757	6.96861	0.299481	0.771188	0.955398	0.290822
Exc	Serotonin	AMOTL1	0.48492	3.76322	0.300346	0.771231	0.955398	0.290766
Exc	Serotonin	RBFOX1	-0.42417	12.5238	-0.299161	0.771258	0.955398	-0.290729
Exc	Serotonin	2024-03-05	-0.186615	4.47289	-0.300596	0.77126	0.955398	-0.290727
Exc	Serotonin	TXN	0.589354	3.27845	0.298579	0.771374	0.955443	0.290578
Exc	Serotonin	TALDO1	0.401098	5.06717	0.298841	0.771543	0.955509	0.290358
Exc	Serotonin	TBC1D19	0.190287	6.93469	0.298298	0.771582	0.955509	0.290306
Exc	Serotonin	HNRNPUL2	0.307972	4.95979	0.297934	0.771867	0.955767	0.289933
Exc	Serotonin	LAMTOR3	-0.40603	3.26722	-0.297704	0.772022	0.955789	-0.289731
Exc	Serotonin	UBE2V2	-0.356306	5.30995	-0.297557	0.772131	0.955789	-0.289589
Exc	Serotonin	ENPP2	1.10678	6.02492	0.297611	0.772199	0.955789	0.289499
Exc	Serotonin	NUBPL	0.306402	6.04281	0.298724	0.772203	0.955789	0.289495
Exc	Serotonin	CCDC144NL	-0.914261	3.48375	-0.298306	0.772313	0.955789	-0.289351
Exc	Serotonin	SBK1	0.363683	5.49607	0.297436	0.772349	0.955789	0.289303
Exc	Serotonin	AC022424.1	0.362808	2.51972	0.296971	0.772565	0.955889	0.289021
Exc	Serotonin	SPTY2D1	-0.347696	3.33486	-0.298303	0.772627	0.955889	-0.288941
Exc	Serotonin	STYXL1	0.250903	5.43201	0.297322	0.772662	0.955889	0.288895
Exc	Serotonin	PARD3B	0.930569	3.85366	0.296792	0.772778	0.95591	0.288743
Exc	Serotonin	SLC7A14-AS1	1.21691	5.91628	0.296816	0.77285	0.95591	0.288649
Exc	Serotonin	ZNF337-AS1	0.302862	4.00037	0.296514	0.772911	0.95591	0.288569
Exc	Serotonin	PGS1	0.198179	4.9802	0.29867	0.773032	0.955964	0.288411
Exc	Serotonin	MYT1	-0.317465	3.50996	-0.299105	0.773158	0.95602	-0.288246
Exc	Serotonin	PRDM15	0.203768	4.78909	0.296464	0.773232	0.95602	0.28815
Exc	Serotonin	TRAF5	-0.286459	4.05867	-0.295773	0.773454	0.956172	-0.28786
Exc	Serotonin	ANKDD1A	0.25265	6.33596	0.296205	0.77369	0.956172	0.287551
Exc	Serotonin	PELI1	-0.409486	4.48462	-0.29561	0.773696	0.956172	-0.287544
Exc	Serotonin	PIP4K2B	0.187365	6.00047	0.295427	0.773711	0.956172	0.287525
Exc	Serotonin	CAND1	-0.35295	5.89383	-0.295211	0.773871	0.956172	-0.287315
Exc	Serotonin	AL353604.1	-0.350931	5.30805	-0.295192	0.773885	0.956172	-0.287297
Exc	Serotonin	NAP1L5	-1.005	3.61873	-0.29498	0.774043	0.956172	-0.287091
Exc	Serotonin	SLC25A14	-0.270407	3.54588	-0.29491	0.774094	0.956172	-0.287024
Exc	Serotonin	CYP51A1	0.403605	4.86321	0.296137	0.774128	0.956172	0.286979
Exc	Serotonin	DCHS1	-0.311905	2.12048	-0.295958	0.774199	0.956172	-0.286886
Exc	Serotonin	BICRA	0.405392	2.85764	0.296119	0.774206	0.956172	0.286877
Exc	Serotonin	XKR4	-0.183636	8.53053	-0.294592	0.77433	0.95623	-0.286715
Exc	Serotonin	MCC	-0.299934	4.27159	-0.343318	0.774613	0.956484	-0.286346
Exc	Serotonin	SMIM29	0.554413	3.1762	0.294076	0.774725	0.956526	0.2862
Exc	Serotonin	PCDH11Y	-0.428537	6.31553	-0.294099	0.775179	0.956698	-0.285607
Exc	Serotonin	LRP2	-1.14293	4.73957	-0.293657	0.775191	0.956698	-0.285592
Exc	Serotonin	TBC1D31	0.229092	4.48936	0.295387	0.775198	0.956698	0.285583
Exc	Serotonin	MYCBP2-AS1	-0.592592	2.31168	-0.293987	0.775224	0.956698	-0.285549
Exc	Serotonin	GHITM	0.925363	4.55099	0.293264	0.775316	0.956698	0.285428
Exc	Serotonin	RNF187	0.834216	4.55607	0.293054	0.775472	0.956698	0.285225
Exc	Serotonin	PSMF1	0.245166	5.18799	0.293544	0.775472	0.956698	0.285225
Exc	Serotonin	YWHAB	0.713701	6.88492	0.293039	0.775483	0.956698	0.28521
Exc	Serotonin	UNC5C	0.381017	8.61507	0.292895	0.775593	0.956735	0.285066
Exc	Serotonin	PRAG1	-0.716637	5.78246	-0.293012	0.775668	0.956735	-0.284969
Exc	Serotonin	MVD	0.251473	6.06746	0.292833	0.775851	0.95677	0.28473
Exc	Serotonin	LZIC	0.349761	4.03208	0.292466	0.775909	0.95677	0.284655
Exc	Serotonin	COL28A1	0.354998	4.6228	0.292402	0.775956	0.95677	0.284593
Exc	Serotonin	SYMPK	-0.182751	6.36272	-0.293006	0.776083	0.95677	-0.284427
Exc	Serotonin	ATAD2	-0.188786	5.2226	-0.292272	0.776084	0.95677	-0.284426
Exc	Serotonin	SPRYD7	0.268953	4.40169	0.292102	0.776179	0.956792	0.284302
Exc	Serotonin	SCO1	-0.309985	3.27858	-0.292705	0.776384	0.956949	-0.284035
Exc	Serotonin	YAE1	0.32258	3.65556	0.291617	0.776539	0.956987	0.283832
Exc	Serotonin	MAP6	0.294082	6.77816	0.292337	0.7766	0.956987	0.283752
Exc	Serotonin	SUOX	0.253307	2.33332	0.292098	0.776647	0.956987	0.283691
Exc	Serotonin	DIAPH1	-0.242381	6.32316	-0.291267	0.776799	0.957079	-0.283493
Exc	Serotonin	ZSWIM3	0.279225	3.37908	0.291025	0.777318	0.957537	0.282815
Exc	Serotonin	AGBL3	-0.249156	5.21476	-0.291385	0.777395	0.957537	-0.282716
Exc	Serotonin	UBE2H	-0.278638	6.74918	-0.290498	0.777403	0.957537	-0.282705
Exc	Serotonin	OGDHL	0.279179	5.29734	0.290202	0.777591	0.957538	0.28246
Exc	Serotonin	CAMK2N1	-0.342562	7.11268	-0.290191	0.777599	0.957538	-0.28245
Exc	Serotonin	MYLK4	-0.537879	2.71332	-0.290145	0.777637	0.957538	-0.2824
Exc	Serotonin	FAM3A	0.406246	3.0506	0.291165	0.777871	0.957731	0.282095
Exc	Serotonin	PRKAA2	-0.441367	6.23679	-0.289963	0.778063	0.957872	-0.281845
Exc	Serotonin	PCSK4	-0.484184	3.00467	-0.289461	0.778141	0.957873	-0.281742
Exc	Serotonin	AC092279.1	0.251996	3.67254	0.290034	0.778282	0.957951	0.281559
Exc	Serotonin	TBR1	-0.137372	5.25504	-0.292083	0.778642	0.958278	-0.281089
Exc	Serotonin	ZC4H2	-0.306347	6.33313	-0.288619	0.778767	0.958278	-0.280926
Exc	Serotonin	TNKS	-0.240441	7.89805	-0.288401	0.778939	0.958278	-0.280702
Exc	Serotonin	AK4	0.32964	4.54483	0.288205	0.779078	0.958278	0.28052
Exc	Serotonin	KDM4A	-0.184477	5.76856	-0.288459	0.779137	0.958278	-0.280444
Exc	Serotonin	CALCOCO2	-0.166057	5.855	-0.287936	0.779275	0.958278	-0.280264
Exc	Serotonin	PUF60	0.330533	4.09089	0.28798	0.779282	0.958278	0.280255
Exc	Serotonin	TMBIM6	0.288056	6.34841	0.290025	0.77931	0.958278	0.280218
Exc	Serotonin	AC007038.1	0.279704	4.59475	0.287811	0.779368	0.958278	0.280142
Exc	Serotonin	AL157834.1	0.603158	3.9043	0.288741	0.779455	0.958278	0.280029
Exc	Serotonin	EEF2K	0.339569	5.46046	0.289427	0.779626	0.958278	0.279806
Exc	Serotonin	SLCO4C1	0.365922	2.52896	0.287429	0.779652	0.958278	0.279772
Exc	Serotonin	ARID4A	0.190662	6.4222	0.288798	0.779814	0.958278	0.279561
Exc	Serotonin	BAALC	0.167581	6.54145	0.287701	0.779963	0.958278	0.279367
Exc	Serotonin	KIF9	0.296326	4.85542	0.289581	0.780052	0.958278	0.279251
Exc	Serotonin	PRSS23	0.302622	4.04264	0.28806	0.780107	0.958278	0.279179
Exc	Serotonin	LINC00862	0.64644	4.05284	0.287345	0.780193	0.958278	0.279067
Exc	Serotonin	UBAP1L	-0.199972	5.98679	-0.286834	0.780214	0.958278	-0.279041
Exc	Serotonin	SLC7A1	0.287259	5.16133	0.287854	0.780223	0.958278	0.279028
Exc	Serotonin	CCNL1	-0.372236	5.32876	-0.287076	0.780259	0.958278	-0.278982
Exc	Serotonin	THAP9-AS1	-0.532922	3.83621	-0.286493	0.780349	0.958278	-0.278865
Exc	Serotonin	LAMA5	0.419787	4.41346	0.286456	0.780376	0.958278	0.278829
Exc	Serotonin	MIR4435-2HG	0.26156	6.4362	0.289107	0.780536	0.958278	0.278621
Exc	Serotonin	SYBU	-0.418408	7.3049	-0.286777	0.780582	0.958278	-0.278561
Exc	Serotonin	SPTLC2	0.405394	5.53037	0.287327	0.780653	0.958278	0.278468
Exc	Serotonin	EFHD1	-0.784041	4.34892	-0.286556	0.780737	0.958278	-0.278359
Exc	Serotonin	TNKS2	0.123717	6.27367	0.287144	0.780771	0.958278	0.278314
Exc	Serotonin	ZNF415	-0.277087	3.19414	-0.286997	0.7808	0.958278	-0.278277
Exc	Serotonin	AC060765.2	-0.493464	6.4069	-0.340501	0.780965	0.958278	-0.278062
Exc	Serotonin	AL139246.5	-0.305355	3.56872	-0.285605	0.781009	0.958278	-0.278004
Exc	Serotonin	EPDR1	-0.405735	4.27736	-0.285426	0.781143	0.958278	-0.27783
Exc	Serotonin	CCDC112	-0.244919	5.05926	-0.285324	0.781218	0.958278	-0.277732
Exc	Serotonin	TNRC6C	0.156318	8.42104	0.285264	0.781263	0.958278	0.277673
Exc	Serotonin	FUT10	0.296989	4.04643	0.285226	0.781292	0.958278	0.277636
Exc	Serotonin	C17orf97	0.284179	3.33764	0.285201	0.781309	0.958278	0.277613
Exc	Serotonin	KCNIP1	0.681089	4.24518	0.287766	0.781346	0.958278	0.277565
Exc	Serotonin	SLC25A38	0.127737	3.33153	0.286143	0.781547	0.958278	0.277303
Exc	Serotonin	RBKS	0.448025	3.36987	0.284848	0.781573	0.958278	0.27727
Exc	Serotonin	PSMB7	-0.283995	5.48863	-0.286257	0.781614	0.958278	-0.277216
Exc	Serotonin	DGAT1	0.213268	4.56808	0.285163	0.78165	0.958278	0.27717
Exc	Serotonin	FBXL13	-0.325594	4.8623	-0.288519	0.781736	0.958278	-0.277057
Exc	Serotonin	CHPT1	-0.318407	5.89768	-0.287439	0.781804	0.958278	-0.276969
Exc	Serotonin	MIGA2	-0.181287	5.30244	-0.284158	0.782086	0.958442	-0.276601
Exc	Serotonin	CPEB3	-0.288768	7.76998	-0.284584	0.782094	0.958442	-0.276591
Exc	Serotonin	ANKRD7	-0.234604	5.34388	-0.284634	0.782199	0.958442	-0.276455
Exc	Serotonin	SSUH2	-0.381346	2.85614	-0.28478	0.782319	0.958442	-0.276298
Exc	Serotonin	COL12A1	-0.255518	5.04658	-0.283837	0.782325	0.958442	-0.27629
Exc	Serotonin	AZIN2	0.213099	5.12062	0.283516	0.782593	0.958569	0.275942
Exc	Serotonin	PPM1D	0.271648	4.7205	0.283319	0.782711	0.958569	0.275788
Exc	Serotonin	LINC01208	-0.380329	3.24253	-0.284524	0.782819	0.958569	-0.275648
Exc	Serotonin	PSMC5	0.491887	4.05992	0.282891	0.78303	0.958569	0.275372
Exc	Serotonin	DHX30	-0.129728	6.17756	-0.282842	0.783067	0.958569	-0.275325
Exc	Serotonin	SLCO4A1	0.415635	4.20785	0.282793	0.78318	0.958569	0.275177
Exc	Serotonin	ESR1	-0.560246	3.01952	-0.282945	0.783197	0.958569	-0.275155
Exc	Serotonin	CEP19	0.408491	2.37264	0.282561	0.783276	0.958569	0.275053
Exc	Serotonin	TENM3	0.244791	7.3649	0.282952	0.783312	0.958569	0.275005
Exc	Serotonin	HDHD2	-0.245465	4.92159	-0.283478	0.783389	0.958569	-0.274905
Exc	Serotonin	LSM6	0.683914	2.58616	0.282351	0.783432	0.958569	0.27485
Exc	Serotonin	GSKIP	0.360087	3.90032	0.282369	0.783447	0.958569	0.27483
Exc	Serotonin	FAM120C	0.161456	4.96855	0.28211	0.783612	0.958569	0.274615
Exc	Serotonin	ATG3	0.303428	3.52271	0.282792	0.783644	0.958569	0.274573
Exc	Serotonin	CCZ1	0.26929	4.48279	0.282062	0.783647	0.958569	0.274569
Exc	Serotonin	CHST8	0.341145	4.40059	0.282031	0.783671	0.958569	0.274539
Exc	Serotonin	TAF10	0.382756	2.83173	0.2818	0.783842	0.958642	0.274315
Exc	Serotonin	HADH	-0.221338	4.44634	-0.281701	0.783917	0.958642	-0.274219
Exc	Serotonin	CPSF1	-0.30828	5.02813	-0.285057	0.783982	0.958642	-0.274134
Exc	Serotonin	AC079154.1	-0.284499	3.24224	-0.281431	0.784117	0.958642	-0.273957
Exc	Serotonin	LANCL2	0.238315	5.97419	0.282168	0.784239	0.958642	0.273799
Exc	Serotonin	CPSF4	0.200756	4.74419	0.281259	0.784246	0.958642	0.27379
Exc	Serotonin	ARSG	0.282174	5.31753	0.28177	0.784318	0.958642	0.273697
Exc	Serotonin	SOX2	0.898926	4.13868	0.283129	0.78435	0.958642	0.273654
Exc	Serotonin	GLB1L2	0.287794	2.2977	0.28222	0.784528	0.958685	0.273424
Exc	Serotonin	DDHD2	-0.158159	5.54806	-0.281617	0.784541	0.958685	-0.273406
Exc	Serotonin	SEPTIN2	-0.158644	6.67123	-0.280204	0.785032	0.959048	-0.272768
Exc	Serotonin	PPP2R5E	-0.272611	6.83792	-0.280763	0.785034	0.959048	-0.272765
Exc	Serotonin	LCMT1	-0.16776	5.85538	-0.280256	0.785071	0.959048	-0.272717
Exc	Serotonin	TTN	0.550732	5.24206	0.279795	0.785337	0.959191	0.272371
Exc	Serotonin	CTPS1	-0.174082	4.21215	-0.280169	0.785344	0.959191	-0.272361
Exc	Serotonin	SLC25A39	0.376385	4.31475	0.279682	0.785421	0.959191	0.272262
Exc	Serotonin	GRID1	-0.27199	9.01363	-0.280262	0.785503	0.959197	-0.272155
Exc	Serotonin	NECAP1	0.293212	4.46722	0.279466	0.785582	0.959199	0.272051
Exc	Serotonin	SDCBP2-AS1	0.37872	3.8362	0.280596	0.785716	0.959268	0.271878
Exc	Serotonin	VPS35L	0.173167	6.81699	0.278763	0.786107	0.95965	0.27137
Exc	Serotonin	SMC5-AS1	0.36286	4.28379	0.278602	0.786226	0.959701	0.271214
Exc	Serotonin	IGF1R	-0.269089	8.07592	-0.279175	0.786316	0.959715	-0.271098
Exc	Serotonin	KCNA2	0.585674	4.91398	0.278166	0.786552	0.959896	0.270791
Exc	Serotonin	CD164	-0.455987	3.7323	-0.279895	0.78662	0.959896	-0.270703
Exc	Serotonin	USP45	-0.250631	4.97234	-0.277731	0.786876	0.959912	-0.270369
Exc	Serotonin	GSPT1	-0.191738	6.16321	-0.277949	0.786933	0.959912	-0.270296
Exc	Serotonin	BOC	0.412906	3.90909	0.277927	0.786999	0.959912	0.27021
Exc	Serotonin	FP671120.4	-1.70533	4.19495	-0.277538	0.787021	0.959912	-0.270182
Exc	Serotonin	AC021733.4	-0.60181	3.75592	-0.279427	0.787021	0.959912	-0.270181
Exc	Serotonin	AC069228.1	-0.920374	4.04645	-0.277956	0.787215	0.959958	-0.269928
Exc	Serotonin	AC087883.2	-0.856626	4.60039	-0.280337	0.787256	0.959958	-0.269875
Exc	Serotonin	DTD1	-0.167584	5.91592	-0.277757	0.787313	0.959958	-0.269801
Exc	Serotonin	CPEB1	0.110013	6.76081	0.277053	0.787382	0.959958	0.269712
Exc	Serotonin	EAF2	0.251144	3.82666	0.276978	0.787446	0.959958	0.269628
Exc	Serotonin	TXNDC11	-0.278122	5.2391	-0.276787	0.78758	0.960003	-0.269454
Exc	Serotonin	ENDOD1	0.413191	4.89855	0.277263	0.787639	0.960003	0.269378
Exc	Serotonin	PPWD1	0.527844	4.97596	0.276542	0.787763	0.96006	0.269216
Exc	Serotonin	FAM78B	0.286127	5.96537	0.278708	0.787883	0.960105	0.269061
Exc	Serotonin	MED1	-0.150921	4.85438	-0.276198	0.78802	0.960105	-0.268882
Exc	Serotonin	Z93943.1	0.48889	2.25847	0.276888	0.788147	0.960105	0.268718
Exc	Serotonin	UPP1	-0.257573	5.22356	-0.275996	0.788171	0.960105	-0.268687
Exc	Serotonin	AC092111.1	0.313711	5.38594	0.275698	0.788393	0.960105	0.268398
Exc	Serotonin	CDKL5	0.259362	7.76255	0.275745	0.788416	0.960105	0.268368
Exc	Serotonin	KDSR	-0.214554	4.40286	-0.275663	0.788419	0.960105	-0.268364
Exc	Serotonin	PAK2	-0.214571	5.85294	-0.275659	0.788422	0.960105	-0.26836
Exc	Serotonin	MAMLD1	-0.474875	5.78438	-0.278463	0.788528	0.960139	-0.268223
Exc	Serotonin	AL450998.2	0.35238	3.0116	0.274993	0.788919	0.960369	0.267714
Exc	Serotonin	C12orf45	0.176137	3.89214	0.274915	0.788978	0.960369	0.267638
Exc	Serotonin	KRIT1	0.178887	5.93387	0.274865	0.789015	0.960369	0.267589
Exc	Serotonin	TMEM69	0.361984	2.47983	0.274849	0.789027	0.960369	0.267574
Exc	Serotonin	TYW5	0.326748	3.90464	0.274547	0.789252	0.960549	0.267281
Exc	Serotonin	SLC5A11	0.959223	5.7216	0.274949	0.789339	0.960551	0.267169
Exc	Serotonin	ANKFY1	0.115054	6.75972	0.274336	0.78941	0.960551	0.267077
Exc	Serotonin	RING1	0.209035	5.23197	0.274408	0.789651	0.960697	0.266764
Exc	Serotonin	MEGF10	-0.732677	5.0812	-0.273923	0.789761	0.960697	-0.266621
Exc	Serotonin	HIVEP1	-0.119907	6.53366	-0.276407	0.789763	0.960697	-0.266619
Exc	Serotonin	GPRC5B	0.922906	5.16026	0.273526	0.79005	0.960796	0.266246
Exc	Serotonin	ZNF805	-0.209418	3.03573	-0.273361	0.790138	0.960796	-0.266131
Exc	Serotonin	ATP2C2	0.317133	3.49753	0.273214	0.790248	0.960796	0.265988
Exc	Serotonin	CDK5RAP1	-0.225546	5.82712	-0.273107	0.790351	0.960796	-0.265855
Exc	Serotonin	SERINC3	0.517979	5.72098	0.273066	0.790359	0.960796	0.265844
Exc	Serotonin	TMEM233	0.553618	3.43877	0.273931	0.790379	0.960796	0.265818
Exc	Serotonin	CLOCK	-0.222018	6.2688	-0.273026	0.790389	0.960796	-0.265806
Exc	Serotonin	INTS3	0.167813	6.52352	0.274084	0.790471	0.960802	0.265698
Exc	Serotonin	PTK2B	-0.344763	7.84076	-0.275237	0.790571	0.960818	-0.265569
Exc	Serotonin	ZNF846	0.227712	6.1615	0.27259	0.790715	0.960818	0.265383
Exc	Serotonin	BID	-0.212792	5.12606	-0.272567	0.79078	0.960818	-0.265298
Exc	Serotonin	LINC02073	-0.545935	4.28669	-0.274218	0.790795	0.960818	-0.265278
Exc	Serotonin	AL035670.1	0.398195	2.6517	0.272321	0.79101	0.96092	0.264999
Exc	Serotonin	ZNF280C	-0.301845	3.91709	-0.272925	0.791161	0.96092	-0.264804
Exc	Serotonin	CPS1	-0.32542	3.36932	-0.272942	0.791172	0.96092	-0.264789
Exc	Serotonin	LINC01877	1.21231	3.52766	0.272512	0.79119	0.96092	0.264765
Exc	Serotonin	AL157786.1	0.335172	1.90462	0.271547	0.791502	0.961119	0.26436
Exc	Serotonin	AC004918.1	0.234719	2.46164	0.272071	0.791599	0.961119	0.264235
Exc	Serotonin	MNS1	0.231948	4.10266	0.274351	0.791724	0.961119	0.264072
Exc	Serotonin	NSMF	0.291567	6.28353	0.271426	0.791773	0.961119	0.264009
Exc	Serotonin	CHD8	-0.104681	6.71055	-0.27102	0.791888	0.961119	-0.26386
Exc	Serotonin	STARD7-AS1	0.242103	3.36494	0.271331	0.791892	0.961119	0.263855
Exc	Serotonin	OFD1	0.290042	5.38091	0.271302	0.791952	0.961119	0.263777
Exc	Serotonin	INTS9	0.216167	4.88443	0.27109	0.791976	0.961119	0.263745
Exc	Serotonin	CCDC136	0.324336	5.74791	0.270219	0.792486	0.961272	0.263083
Exc	Serotonin	TMEM132B	-0.311452	9.79269	-0.271428	0.792517	0.961272	-0.263044
Exc	Serotonin	ZNF814	0.197375	5.15726	0.271737	0.792518	0.961272	0.263043
Exc	Serotonin	IFNG-AS1	0.707422	3.0704	0.270309	0.792656	0.961272	0.262863
Exc	Serotonin	TESK1	0.301309	3.37041	0.269924	0.792707	0.961272	0.262797
Exc	Serotonin	RRBP1	0.411973	4.45776	0.271543	0.792722	0.961272	0.262778
Exc	Serotonin	C1QL3	0.429969	3.59656	0.269884	0.792737	0.961272	0.262758
Exc	Serotonin	SEMA5B	0.369371	6.38609	0.27099	0.792802	0.961272	0.262674
Exc	Serotonin	CDH13	-0.488037	8.90763	-0.270189	0.792845	0.961272	-0.262618
Exc	Serotonin	ZNF223	0.251912	3.26078	0.269693	0.79288	0.961272	0.262572
Exc	Serotonin	AC009630.1	0.335857	3.07219	0.269322	0.793157	0.961397	0.262213
Exc	Serotonin	MSRB3	-0.420312	4.58358	-0.269622	0.793163	0.961397	-0.262206
Exc	Serotonin	SNAI3-AS1	0.230587	5.15231	0.269214	0.793238	0.961397	0.262108
Exc	Serotonin	SEMA6D	0.404572	6.81348	0.269329	0.793304	0.961397	0.262023
Exc	Serotonin	NLRP1	0.77712	3.16224	0.269544	0.793412	0.961397	0.261882
Exc	Serotonin	BICD2	0.160286	4.52952	0.269768	0.793497	0.961397	0.261772
Exc	Serotonin	NEURL4	0.22995	4.75508	0.26878	0.793563	0.961397	0.261687
Exc	Serotonin	AC012063.1	0.195321	4.66161	0.269685	0.793716	0.961397	0.261489
Exc	Serotonin	AL109946.1	0.593882	3.22791	0.27053	0.793733	0.961397	0.261466
Exc	Serotonin	ANKRD12	0.264728	7.79431	0.268831	0.7938	0.961397	0.261379
Exc	Serotonin	ZNF33B	0.230155	4.42002	0.270078	0.793863	0.961397	0.261297
Exc	Serotonin	JMY	0.170444	5.63989	0.270814	0.793917	0.961397	0.261228
Exc	Serotonin	ATP8B4	-0.410004	5.21554	-0.269376	0.794083	0.961504	-0.261013
Exc	Serotonin	SPTB	0.427487	5.23725	0.267977	0.794321	0.961698	0.260703
Exc	Serotonin	TMC7	-0.512586	4.76208	-0.267762	0.794516	0.961813	-0.260451
Exc	Serotonin	AL354822.1	-0.519018	3.2945	-0.270214	0.79458	0.961813	-0.260368
Exc	Serotonin	AC011447.3	0.298872	3.89951	0.267301	0.794669	0.961813	0.260253
Exc	Serotonin	GDPD5	0.321012	3.65064	0.267044	0.794862	0.961813	0.260003
Exc	Serotonin	RAD51-AS1	0.576376	3.87385	0.267676	0.794989	0.961813	0.259838
Exc	Serotonin	SLC35E3	0.197888	5.85797	0.266853	0.795004	0.961813	0.259818
Exc	Serotonin	AC009899.1	-0.149619	6.62548	-0.267405	0.795019	0.961813	-0.259799
Exc	Serotonin	AIG1	-0.177324	7.55006	-0.266877	0.795039	0.961813	-0.259773
Exc	Serotonin	CNIH1	0.24865	3.90148	0.266687	0.795129	0.961828	0.259656
Exc	Serotonin	SLC22A9	-0.336757	4.25312	-0.269755	0.795595	0.962261	-0.259053
Exc	Serotonin	ST6GALNAC5	-0.450763	9.37136	-0.266126	0.795661	0.962261	-0.258967
Exc	Serotonin	FOPNL	0.302833	3.56987	0.265897	0.79572	0.962261	0.25889
Exc	Serotonin	RAD17	-0.194155	4.65237	-0.267613	0.795813	0.962269	-0.25877
Exc	Serotonin	YWHAH	0.708777	7.16194	0.265541	0.795987	0.962269	0.258544
Exc	Serotonin	SNTG1	-0.239606	9.97231	-0.265575	0.79601	0.962269	-0.258515
Exc	Serotonin	KLRD1	-0.407413	3.29854	-0.265471	0.796039	0.962269	-0.258477
Exc	Serotonin	MAPK9	0.209898	6.14799	0.265239	0.796213	0.96231	0.258251
Exc	Serotonin	TIGD7	0.234083	3.29015	0.265465	0.796228	0.96231	0.258231
Exc	Serotonin	USPL1	-0.136395	4.32204	-0.264972	0.796413	0.962438	-0.257993
Exc	Serotonin	AL391684.1	-0.359317	3.40654	-0.26487	0.796489	0.962438	-0.257893
Exc	Serotonin	ANKFN1	0.37788	4.02672	0.266374	0.796629	0.962512	0.257713
Exc	Serotonin	NLRP3	0.183877	2.7343	0.266464	0.796855	0.962691	0.25742
Exc	Serotonin	SLC22A4	0.339048	2.78056	0.26416	0.797021	0.962728	0.257205
Exc	Serotonin	NANOS3	0.176289	3.73903	0.264814	0.797044	0.962728	0.257175
Exc	Serotonin	SPATA5	0.204746	5.35054	0.264029	0.797119	0.962728	0.257077
Exc	Serotonin	KCTD18	-0.319952	3.26404	-0.26385	0.797253	0.962796	-0.256903
Exc	Serotonin	SP4	-0.252587	5.16088	-0.263476	0.797533	0.96304	-0.256541
Exc	Serotonin	CLASP2	-0.232484	9.05233	-0.263269	0.797688	0.963133	-0.25634
Exc	Serotonin	IQGAP1	0.534382	6.32489	0.263226	0.797978	0.963264	0.255965
Exc	Serotonin	AC016745.2	-0.33642	3.47976	-0.26282	0.798025	0.963264	-0.255904
Exc	Serotonin	PPM1H	-0.272966	7.5526	-0.26275	0.798097	0.963264	-0.25581
Exc	Serotonin	MAP3K7CL	0.627532	2.3039	0.263574	0.798108	0.963264	0.255796
Exc	Serotonin	AC104162.2	-0.332235	4.12317	-0.262592	0.7982	0.963274	-0.255678
Exc	Serotonin	THOP1	0.208979	4.94848	0.262456	0.798298	0.963274	0.25555
Exc	Serotonin	LINC01197	-0.484182	6.31134	-0.262541	0.79835	0.963274	-0.255483
Exc	Serotonin	RIMKLB	-0.260233	5.16077	-0.262268	0.798438	0.963285	-0.255369
Exc	Serotonin	ZNF578	-0.397056	2.53764	-0.262129	0.798542	0.963317	-0.255234
Exc	Serotonin	JUND	0.584494	5.06265	0.261961	0.798668	0.963375	0.255071
Exc	Serotonin	SMAD1	-0.259518	5.29335	-0.262622	0.798927	0.963485	-0.254736
Exc	Serotonin	TMEM175	0.208998	6.02114	0.261579	0.798955	0.963485	0.2547
Exc	Serotonin	PIGL	0.1224	6.69353	0.261409	0.799082	0.963485	0.254535
Exc	Serotonin	SLC37A3	0.184655	5.71583	0.261326	0.799145	0.963485	0.254454
Exc	Serotonin	CCDC58	0.250363	3.10593	0.261222	0.799222	0.963485	0.254354
Exc	Serotonin	RWDD2B	0.205266	2.94321	0.261163	0.799267	0.963485	0.254296
Exc	Serotonin	N4BP2L1	0.158429	6.59874	0.261849	0.799317	0.963485	0.254231
Exc	Serotonin	CNKSR1	-0.285407	2.78764	-0.26083	0.799516	0.963485	-0.253973
Exc	Serotonin	MYO5C	0.343546	6.07633	0.261875	0.799564	0.963485	0.253912
Exc	Serotonin	TPT1-AS1	-0.180844	7.31589	-0.26075	0.799576	0.963485	-0.253895
Exc	Serotonin	APTX	0.173929	5.84894	0.260637	0.799661	0.963485	0.253786
Exc	Serotonin	SGO2	-0.267723	2.83912	-0.260805	0.799758	0.963485	-0.25366
Exc	Serotonin	ZNF18	-0.18941	3.32125	-0.26065	0.799779	0.963485	-0.253633
Exc	Serotonin	SLC5A6	-0.23706	3.45221	-0.260377	0.799856	0.963485	-0.253533
Exc	Serotonin	HDAC6	0.242656	5.55096	0.261538	0.79993	0.963485	0.253437
Exc	Serotonin	CCDC77	0.379027	3.45261	0.26273	0.800027	0.963485	0.253312
Exc	Serotonin	NINL	0.304509	3.93142	0.261153	0.800196	0.963485	0.253094
Exc	Serotonin	MTMR1	-0.18897	6.1384	-0.260069	0.800232	0.963485	-0.253047
Exc	Serotonin	SARS2	0.239906	4.52933	0.259864	0.800241	0.963485	0.253036
Exc	Serotonin	BTBD6	0.289622	2.47175	0.259872	0.80063	0.963782	0.252532
Exc	Serotonin	THYN1	0.314221	3.5159	0.260097	0.800784	0.963782	0.252333
Exc	Serotonin	MAGI2-AS3	0.194739	5.64176	0.25977	0.800847	0.963782	0.252251
Exc	Serotonin	IGSF11	-0.295261	7.15597	-0.25897	0.800911	0.963782	-0.252168
Exc	Serotonin	AC074032.1	-0.2451	4.76268	-0.259294	0.800927	0.963782	-0.252147
Exc	Serotonin	CUTC	-0.201337	3.62844	-0.258824	0.801021	0.963782	-0.252026
Exc	Serotonin	ELOC	0.51633	3.93449	0.259892	0.801033	0.963782	0.252011
Exc	Serotonin	ADCY1	0.133183	8.1376	0.258564	0.801216	0.963861	0.251774
Exc	Serotonin	MTPN	-0.581842	4.93725	-0.258195	0.801492	0.963861	-0.251416
Exc	Serotonin	AC007402.1	-0.203926	4.30925	-0.258697	0.801569	0.963861	-0.251317
Exc	Serotonin	TMTC4	-0.675259	4.96002	-0.257987	0.801656	0.963861	-0.251204
Exc	Serotonin	U2AF2	-0.207203	4.39964	-0.257774	0.801808	0.963861	-0.251007
Exc	Serotonin	FOXG1	0.144908	5.35741	0.257735	0.801838	0.963861	0.250969
Exc	Serotonin	UBQLN2	0.65235	3.58458	0.257503	0.802012	0.963861	0.250744
Exc	Serotonin	AC013287.1	-0.847038	8.61349	-0.257613	0.802048	0.963861	-0.250698
Exc	Serotonin	DECR1	-0.344138	4.45728	-0.257438	0.802061	0.963861	-0.250681
Exc	Serotonin	CXXC1	0.22095	4.21692	0.257913	0.802072	0.963861	0.250666
Exc	Serotonin	GMFB	-0.547387	3.74655	-0.257139	0.802285	0.963861	-0.250391
Exc	Serotonin	ZFAND6	-0.307561	4.30344	-0.257101	0.802314	0.963861	-0.250354
Exc	Serotonin	NUDT4	-0.352982	5.18752	-0.257426	0.802327	0.963861	-0.250337
Exc	Serotonin	ELAC2	-0.155729	4.64527	-0.258228	0.802455	0.963861	-0.250171
Exc	Serotonin	HMG20A	-0.213909	5.71498	-0.257915	0.802627	0.963861	-0.249949
Exc	Serotonin	AC073475.1	-0.30092	5.62695	-0.256584	0.802702	0.963861	-0.249852
Exc	Serotonin	PMM2	0.263085	5.24979	0.256923	0.802726	0.963861	0.24982
Exc	Serotonin	SHROOM3	0.563232	5.83157	0.256548	0.802729	0.963861	0.249817
Exc	Serotonin	GTPBP10	-0.272147	4.70964	-0.256641	0.802793	0.963861	-0.249734
Exc	Serotonin	EFHC1	0.203881	4.88858	0.256809	0.802802	0.963861	0.249722
Exc	Serotonin	PNISR	-0.183288	8.2022	-0.256745	0.802832	0.963861	-0.249684
Exc	Serotonin	PPIG	-0.14149	6.66008	-0.256808	0.80289	0.963861	-0.249609
Exc	Serotonin	FMNL2	-0.226223	9.2791	-0.256028	0.803119	0.963861	-0.249313
Exc	Serotonin	GALNT6	-0.822983	3.23084	-0.256283	0.803155	0.963861	-0.249267
Exc	Serotonin	LRRN3	0.20849	5.0198	0.256646	0.803188	0.963861	0.249223
Exc	Serotonin	AC006112.1	0.540717	3.07662	0.256063	0.803221	0.963861	0.249181
Exc	Serotonin	PHF11	0.597165	3.2726	0.255828	0.803269	0.963861	0.249118
Exc	Serotonin	PRKN	-0.204741	8.54515	-0.255815	0.803283	0.963861	-0.249101
Exc	Serotonin	FCHSD1	0.437573	2.83605	0.256226	0.803622	0.963996	0.248663
Exc	Serotonin	AKR1E2	-0.320939	3.98439	-0.256583	0.803811	0.963996	-0.248417
Exc	Serotonin	C10orf67	-0.429841	3.51055	-0.256212	0.803816	0.963996	-0.248412
Exc	Serotonin	WDR91	-0.15277	4.25902	-0.26318	0.803869	0.963996	-0.248344
Exc	Serotonin	ZNF594	-0.185874	4.7671	-0.255017	0.803878	0.963996	-0.248332
Exc	Serotonin	AC138627.1	-0.287201	4.66612	-0.254982	0.803905	0.963996	-0.248297
Exc	Serotonin	YIPF5	0.323096	3.78755	0.255552	0.803976	0.963996	0.248205
Exc	Serotonin	CBR1	-0.677914	3.73123	-0.25474	0.804098	0.963996	-0.248047
Exc	Serotonin	MPP7	-0.557833	5.96229	-0.256128	0.804172	0.963996	-0.247951
Exc	Serotonin	AL391121.1	0.366465	2.30868	0.25466	0.804345	0.963996	0.247728
Exc	Serotonin	AL096794.1	0.232955	6.34094	0.254386	0.804352	0.963996	0.247719
Exc	Serotonin	ADAMTSL1	0.382222	7.41012	0.255087	0.804405	0.963996	0.24765
Exc	Serotonin	EXOC3	-0.194766	5.22077	-0.255332	0.804579	0.963996	-0.247425
Exc	Serotonin	CRIM1	-0.291222	6.22219	-0.254802	0.804616	0.963996	-0.247377
Exc	Serotonin	ARHGAP35	0.170352	7.32956	0.253968	0.804666	0.963996	0.247313
Exc	Serotonin	MSMO1	-0.287172	3.96927	-0.254509	0.80475	0.963996	-0.247204
Exc	Serotonin	INPP5F	0.294501	5.68332	0.253799	0.804793	0.963996	0.247149
Exc	Serotonin	PSMB5	0.292951	4.10603	0.253854	0.804799	0.963996	0.247141
Exc	Serotonin	RRAGB	0.17953	4.74832	0.253389	0.805101	0.964123	0.246751
Exc	Serotonin	LDHB	0.679088	5.20173	0.253219	0.805229	0.964123	0.246586
Exc	Serotonin	NBPF11	0.235497	5.12547	0.253431	0.805239	0.964123	0.246572
Exc	Serotonin	NAA30	0.436883	3.8312	0.253111	0.80531	0.964123	0.246481
Exc	Serotonin	RFC4	0.226571	2.52347	0.253045	0.805359	0.964123	0.246418
Exc	Serotonin	RAP2B	-0.557292	3.24705	-0.253329	0.805441	0.964123	-0.246312
Exc	Serotonin	PDCD10	-0.246061	5.23241	-0.254474	0.805451	0.964123	-0.246298
Exc	Serotonin	UGP2	0.231907	5.32691	0.25415	0.805538	0.964134	0.246186
Exc	Serotonin	MAPK10	-0.224354	10.0385	-0.252613	0.805684	0.964215	-0.245998
Exc	Serotonin	LINC01535	0.167049	2.91741	0.253051	0.805821	0.964282	0.24582
Exc	Serotonin	SELENOI	-0.244584	5.21633	-0.252662	0.805896	0.964282	-0.245724
Exc	Serotonin	AC006058.1	-0.20891	5.16408	-0.253706	0.806003	0.964301	-0.245585
Exc	Serotonin	FSTL5	-0.528373	6.05663	-0.252443	0.806068	0.964301	-0.245501
Exc	Serotonin	PLAA	0.161198	4.59635	0.253315	0.806197	0.964305	0.245336
Exc	Serotonin	NFATC2IP	0.244417	5.8526	0.25189	0.806227	0.964305	0.245296
Exc	Serotonin	SYNM	0.308011	4.84005	0.25128	0.806686	0.964591	0.244704
Exc	Serotonin	MBD6	0.234376	3.95108	0.25144	0.806741	0.964591	0.244632
Exc	Serotonin	SUSD6	-0.122497	5.09306	-0.253008	0.806815	0.964591	-0.244536
Exc	Serotonin	SEC11A	0.201185	4.53871	0.251069	0.806845	0.964591	0.244499
Exc	Serotonin	SCGB2B2	0.333063	5.76016	0.251367	0.806857	0.964591	0.244483
Exc	Serotonin	CTTNBP2NL	0.263594	4.93852	0.251015	0.806943	0.964601	0.244372
Exc	Serotonin	PRUNE1	-0.185821	3.87963	-0.250631	0.807174	0.964753	-0.244073
Exc	Serotonin	P3H2-AS1	0.362584	3.26088	0.251776	0.807378	0.964753	0.24381
Exc	Serotonin	EPB41L3	-0.413624	8.13273	-0.250419	0.807622	0.964753	-0.243495
Exc	Serotonin	TMUB1	0.410585	2.65111	0.24999	0.807656	0.964753	0.243452
Exc	Serotonin	CYP20A1	0.254978	4.60737	0.250588	0.80779	0.964753	0.243278
Exc	Serotonin	ZNF546	0.28239	3.73636	0.250456	0.807897	0.964753	0.243139
Exc	Serotonin	SMOC1	0.782788	2.99132	0.24993	0.807909	0.964753	0.243125
Exc	Serotonin	ARHGEF4	-0.149312	6.85067	-0.249554	0.807983	0.964753	-0.243029
Exc	Serotonin	ZBTB49	0.257089	3.60582	0.249402	0.808098	0.964753	0.24288
Exc	Serotonin	DNAJC21	-0.139169	4.80728	-0.249335	0.808148	0.964753	-0.242815
Exc	Serotonin	LINC00621	0.226725	3.11098	0.24912	0.80831	0.964753	0.242607
Exc	Serotonin	RAB40B	-0.115418	7.30224	-0.24874	0.808596	0.964753	-0.242238
Exc	Serotonin	AC092535.4	0.267133	4.70628	0.248713	0.808616	0.964753	0.242211
Exc	Serotonin	MYT1L	-0.185551	10.0648	-0.248746	0.80863	0.964753	-0.242193
Exc	Serotonin	STX8	0.202534	6.74266	0.24895	0.808653	0.964753	0.242164
Exc	Serotonin	CISD1	0.272223	5.02689	0.249653	0.808665	0.964753	0.242149
Exc	Serotonin	MAP4	0.184858	6.65523	0.248639	0.808672	0.964753	0.24214
Exc	Serotonin	ARL6IP5	0.49331	5.22718	0.249394	0.808761	0.964753	0.242025
Exc	Serotonin	VAMP3	0.251469	3.34791	0.249311	0.808766	0.964753	0.242019
Exc	Serotonin	TAX1BP1	0.218459	6.78037	0.248507	0.808771	0.964753	0.242011
Exc	Serotonin	TMEM132E	-0.564176	4.33564	-0.251666	0.809058	0.964753	-0.241642
Exc	Serotonin	MAMDC2-AS1	-0.376185	3.74551	-0.249173	0.80915	0.964753	-0.241523
Exc	Serotonin	RBL2	-0.180687	6.1239	-0.247855	0.809262	0.964753	-0.241379
Exc	Serotonin	AC079352.1	1.03734	5.111	0.248176	0.809357	0.964753	0.241255
Exc	Serotonin	AC106795.3	-0.376769	4.83478	-0.248562	0.809358	0.964753	-0.241254
Exc	Serotonin	AC073111.4	-0.254267	3.48412	-0.247726	0.809359	0.964753	-0.241253
Exc	Serotonin	ALCAM	0.481923	7.23362	0.248623	0.809404	0.964753	0.241195
Exc	Serotonin	LINC02112	-0.406731	4.34413	-0.247657	0.80941	0.964753	-0.241187
Exc	Serotonin	HNRNPH1	-0.149746	6.8488	-0.247959	0.809463	0.964753	-0.241119
Exc	Serotonin	BAHCC1	0.231904	5.59745	0.247411	0.809598	0.964753	0.240945
Exc	Serotonin	SUMO3	-0.468426	3.51875	-0.247402	0.809603	0.964753	-0.240939
Exc	Serotonin	HPCAL1	-0.411866	6.23638	-0.24818	0.809701	0.964753	-0.240812
Exc	Serotonin	LINC02235	-0.407122	2.59346	-0.247216	0.80995	0.964753	-0.24049
Exc	Serotonin	KNTC1	-0.178256	4.0994	-0.24693	0.809958	0.964753	-0.24048
Exc	Serotonin	SPAST	-0.20733	5.74505	-0.246848	0.81002	0.964753	-0.240401
Exc	Serotonin	GMPS	0.22403	5.11194	0.246781	0.81007	0.964753	0.240336
Exc	Serotonin	FAM184B	0.102014	4.79886	0.246753	0.810091	0.964753	0.240309
Exc	Serotonin	CAST	-0.135135	6.22135	-0.24668	0.810166	0.964753	-0.240212
Exc	Serotonin	PTCHD4	-0.21992	5.88572	-0.247939	0.810184	0.964753	-0.240188
Exc	Serotonin	FER1L6-AS2	0.385672	2.53502	0.246677	0.810193	0.964753	0.240177
Exc	Serotonin	DNAJC27-AS1	-0.152436	4.68718	-0.246492	0.810287	0.964773	-0.240055
Exc	Serotonin	INTS1	-0.397168	7.06928	-0.247015	0.810444	0.964867	-0.239853
Exc	Serotonin	EFCAB2	-0.215716	6.26217	-0.247166	0.810546	0.964877	-0.239722
Exc	Serotonin	DIRC3	-0.320429	7.21322	-0.246224	0.810707	0.964877	-0.239515
Exc	Serotonin	TOM1L1	-0.278296	5.17919	-0.245797	0.810846	0.964877	-0.239334
Exc	Serotonin	ARRDC3	-0.591287	3.61781	-0.245718	0.81087	0.964877	-0.239303
Exc	Serotonin	FAM157C	-0.787361	2.51664	-0.245677	0.810909	0.964877	-0.239254
Exc	Serotonin	AAK1	-0.11094	8.39063	-0.245948	0.811034	0.964877	-0.239093
Exc	Serotonin	EYA3	0.232577	5.96442	0.245472	0.811055	0.964877	0.239065
Exc	Serotonin	EIF5B	-0.190807	6.11395	-0.24611	0.811095	0.964877	-0.239013
Exc	Serotonin	MRAP2	-0.215194	4.37465	-0.245296	0.811188	0.964877	-0.238894
Exc	Serotonin	ZBTB37	0.506293	4.01	0.245312	0.811238	0.964877	0.23883
Exc	Serotonin	ROGDI	0.228414	5.48838	0.245132	0.811311	0.964877	0.238735
Exc	Serotonin	WIPF1	-0.725215	4.20856	-0.245537	0.811463	0.964964	-0.238539
Exc	Serotonin	NUP50-DT	0.304326	5.76448	0.245707	0.811568	0.964996	0.238404
Exc	Serotonin	ZNF8	-0.18339	3.86715	-0.244469	0.811811	0.965192	-0.238091
Exc	Serotonin	GPR26	0.787827	3.42124	0.244158	0.812051	0.965385	0.237781
Exc	Serotonin	SYVN1	-0.329463	2.94339	-0.243842	0.812283	0.965471	-0.237482
Exc	Serotonin	NPY1R	-0.217546	5.84276	-0.244196	0.812459	0.965471	-0.237256
Exc	Serotonin	DDX25	-0.149181	4.50814	-0.24483	0.812576	0.965471	-0.237104
Exc	Serotonin	PROSER1	-0.267297	3.5807	-0.243409	0.812609	0.965471	-0.237062
Exc	Serotonin	CHTF18	-0.30344	4.56685	-0.243502	0.812698	0.965471	-0.236947
Exc	Serotonin	NRP2	-0.239797	3.51499	-0.243614	0.812764	0.965471	-0.236861
Exc	Serotonin	GFPT1	-0.232169	5.6556	-0.243219	0.812805	0.965471	-0.23681
Exc	Serotonin	STK38	-0.134706	5.73538	-0.242291	0.813451	0.965471	-0.235976
Exc	Serotonin	CKMT1B	-0.317478	6.06086	-0.244477	0.813482	0.965471	-0.235937
Exc	Serotonin	TPPP	0.300379	6.85098	0.243398	0.813518	0.965471	0.23589
Exc	Serotonin	ZEB2	0.477203	8.12147	0.243156	0.813537	0.965471	0.235865
Exc	Serotonin	SH3D19	0.330792	7.05498	0.242151	0.813557	0.965471	0.23584
Exc	Serotonin	LINC01476	-0.469066	5.08248	-0.242115	0.813584	0.965471	-0.235805
Exc	Serotonin	TICAM2	0.248186	2.87451	0.242914	0.81369	0.965471	0.235669
Exc	Serotonin	AC002460.2	-0.609137	7.06675	-0.242469	0.813928	0.965471	-0.235361
Exc	Serotonin	LNPK	-0.217213	5.60803	-0.2419	0.814055	0.965471	-0.235198
Exc	Serotonin	PGGT1B	-0.215596	4.00178	-0.241365	0.814149	0.965471	-0.235077
Exc	Serotonin	DNAH12	-0.175517	2.55457	-0.242569	0.814341	0.965471	-0.23483
Exc	Serotonin	PLXNA1	0.283957	5.81823	0.241091	0.814356	0.965471	0.234811
Exc	Serotonin	AC004816.1	-0.317801	2.53777	-0.241359	0.814366	0.965471	-0.234797
Exc	Serotonin	TMBIM4	0.338278	4.35654	0.240925	0.814481	0.965471	0.234649
Exc	Serotonin	ALKBH7	0.42915	2.48216	0.240899	0.8145	0.965471	0.234624
Exc	Serotonin	REPS2	-0.246605	7.09425	-0.240898	0.814501	0.965471	-0.234623
Exc	Serotonin	COL14A1	0.331988	2.61985	0.240658	0.814682	0.965471	0.23439
Exc	Serotonin	AC106779.1	-0.292136	2.81094	-0.240554	0.814761	0.965471	-0.234289
Exc	Serotonin	ZFX	0.19737	4.9735	0.240886	0.814907	0.965471	0.234101
Exc	Serotonin	TAP2	0.337987	2.88069	0.240985	0.815022	0.965471	0.233952
Exc	Serotonin	CCDC22	-0.261233	3.5839	-0.240223	0.815022	0.965471	-0.233952
Exc	Serotonin	GPR89B	0.239786	4.62957	0.240188	0.815036	0.965471	0.233934
Exc	Serotonin	CYB5B	-0.226291	5.19886	-0.241219	0.815084	0.965471	-0.233872
Exc	Serotonin	ZSWIM5	-0.276713	6.60392	-0.240173	0.815133	0.965471	-0.233809
Exc	Serotonin	DNAAF4	-0.217362	5.21157	-0.240005	0.815174	0.965471	-0.233756
Exc	Serotonin	SLC25A46	-0.219633	5.73661	-0.241051	0.815221	0.965471	-0.233696
Exc	Serotonin	ATL3	0.303669	3.87418	0.239848	0.815293	0.965471	0.233604
Exc	Serotonin	RCC1	0.33604	3.00044	0.242609	0.815388	0.965471	0.23348
Exc	Serotonin	ATF7	0.269766	5.76422	0.239676	0.815423	0.965471	0.233436
Exc	Serotonin	CDS1	-0.281854	4.57325	-0.240167	0.815458	0.965471	-0.233391
Exc	Serotonin	TP53RK	-0.33227	2.44357	-0.240503	0.815547	0.965471	-0.233276
Exc	Serotonin	CFAP61	-0.447861	4.8739	-0.24216	0.815605	0.965471	-0.233201
Exc	Serotonin	HHIP	0.932254	5.11499	0.239418	0.815622	0.965471	0.23318
Exc	Serotonin	PRMT1	0.208586	4.03291	0.239915	0.815694	0.965471	0.233086
Exc	Serotonin	SETD3	-0.281938	6.12877	-0.240423	0.81575	0.965471	-0.233015
Exc	Serotonin	AGTPBP1	0.204566	7.58902	0.239355	0.815761	0.965471	0.233
Exc	Serotonin	ARHGAP15	-0.671983	3.14576	-0.239077	0.815878	0.965471	-0.23285
Exc	Serotonin	CFAP299	-0.445477	5.55873	-0.239884	0.815928	0.965471	-0.232785
Exc	Serotonin	TMEM33	0.446039	4.19056	0.239856	0.815974	0.965471	0.232726
Exc	Serotonin	TMEM120A	0.334257	3.62313	0.238809	0.816077	0.965471	0.232594
Exc	Serotonin	AC087280.2	-0.295986	5.68729	-0.239114	0.816084	0.965471	-0.232584
Exc	Serotonin	LINC02763	-0.330654	2.54224	-0.239204	0.816107	0.965471	-0.232555
Exc	Serotonin	CHST1	-0.279526	5.91625	-0.238717	0.816146	0.965471	-0.232505
Exc	Serotonin	UBE2Q1	0.339994	4.23236	0.238624	0.816216	0.965471	0.232415
Exc	Serotonin	PBX2	-0.260429	4.27891	-0.238477	0.816327	0.965471	-0.232272
Exc	Serotonin	SAR1B	-0.192385	4.66959	-0.239597	0.816349	0.965471	-0.232244
Exc	Serotonin	MRPL3	-0.222569	4.5738	-0.238478	0.816378	0.965471	-0.232206
Exc	Serotonin	TRNT1	-0.214613	3.7925	-0.238242	0.816504	0.965471	-0.232043
Exc	Serotonin	EID2B	-0.185398	2.97126	-0.239537	0.816573	0.965471	-0.231955
Exc	Serotonin	AP005230.1	0.451874	2.92886	0.239274	0.816576	0.965471	0.231951
Exc	Serotonin	LINC00390	-0.524179	4.07385	-0.237849	0.816801	0.965637	-0.231662
Exc	Serotonin	CC2D1B	-0.13032	3.96183	-0.237753	0.816873	0.965637	-0.231569
Exc	Serotonin	ZNF836	0.208236	3.00978	0.238557	0.817295	0.96578	0.231025
Exc	Serotonin	LINC02614	-0.222406	4.33823	-0.237067	0.81739	0.96578	-0.230903
Exc	Serotonin	PSMB1	-0.270727	4.39709	-0.237049	0.817404	0.96578	-0.230885
Exc	Serotonin	PSMB4	-0.416821	3.66138	-0.237329	0.817601	0.96578	-0.230632
Exc	Serotonin	SGTB	-0.357761	5.24327	-0.238206	0.817714	0.96578	-0.230486
Exc	Serotonin	EPM2AIP1	0.244989	4.86467	0.237368	0.817736	0.96578	0.230458
Exc	Serotonin	SYNJ2	0.177354	7.26697	0.237277	0.817757	0.96578	0.23043
Exc	Serotonin	NSMAF	-0.183466	6.31522	-0.236516	0.817807	0.96578	-0.230367
Exc	Serotonin	ZNF394	0.205355	3.74223	0.23759	0.817808	0.96578	0.230365
Exc	Serotonin	FAP	-0.329012	3.05934	-0.236513	0.817847	0.96578	-0.230315
Exc	Serotonin	AC008771.1	-0.339694	3.79348	-0.236438	0.817866	0.96578	-0.230291
Exc	Serotonin	AL162497.1	0.195622	2.64188	0.236321	0.817994	0.96578	0.230126
Exc	Serotonin	IAH1	0.201382	4.49163	0.236315	0.81801	0.96578	0.230105
Exc	Serotonin	TRIM32	-0.308404	2.64818	-0.236138	0.818092	0.965785	-0.23
Exc	Serotonin	SCHLAP1	-0.347824	5.94778	-0.236028	0.818251	0.96588	-0.229795
Exc	Serotonin	SAR1A	-0.219612	4.66521	-0.23571	0.818415	0.96591	-0.229584
Exc	Serotonin	LINC02232	0.349123	5.46123	0.235896	0.818696	0.96591	0.229223
Exc	Serotonin	FKBP4	0.36495	3.78007	0.235115	0.818864	0.96591	0.229006
Exc	Serotonin	NR1H2	0.223255	3.79374	0.23654	0.818899	0.96591	0.228962
Exc	Serotonin	LINC02848	0.278878	2.96756	0.236713	0.818914	0.96591	0.228942
Exc	Serotonin	TAOK3	0.160862	7.57886	0.234909	0.819019	0.96591	0.228807
Exc	Serotonin	NISCH	-0.207219	7.41513	-0.234822	0.819085	0.96591	-0.228722
Exc	Serotonin	MRTFB	-0.24078	8.76237	-0.235651	0.819087	0.96591	-0.228719
Exc	Serotonin	AJ009632.2	0.944724	7.64764	0.234686	0.819319	0.96591	0.228421
Exc	Serotonin	C3orf67	0.165003	3.10564	0.234941	0.819443	0.96591	0.228262
Exc	Serotonin	RNF145	-0.203652	6.12782	-0.234296	0.819482	0.96591	-0.228211
Exc	Serotonin	PRPF4B	-0.148595	6.24544	-0.23447	0.819556	0.96591	-0.228117
Exc	Serotonin	TBC1D4	0.24992	5.64862	0.234991	0.819587	0.96591	0.228076
Exc	Serotonin	WDR43	-0.140341	5.37577	-0.234024	0.819688	0.96591	-0.227947
Exc	Serotonin	PAF1	-0.397269	2.94006	-0.234442	0.819818	0.96591	-0.227779
Exc	Serotonin	CYB5R4	0.151494	5.6663	0.23385	0.819819	0.96591	0.227778
Exc	Serotonin	PSMG2	-0.184658	5.39726	-0.233867	0.819858	0.96591	-0.227728
Exc	Serotonin	RELA	0.230411	3.46443	0.235091	0.819862	0.96591	0.227723
Exc	Serotonin	MYEF2	-0.118899	6.59361	-0.233724	0.819914	0.96591	-0.227655
Exc	Serotonin	IP6K1	0.145712	6.16013	0.233662	0.819961	0.96591	0.227595
Exc	Serotonin	AL163541.1	-0.232186	5.02951	-0.233618	0.819994	0.96591	-0.227552
Exc	Serotonin	FAM234B	0.214467	4.73435	0.233744	0.820041	0.96591	0.227492
Exc	Serotonin	ABCE1	0.162192	4.4233	0.234181	0.820084	0.96591	0.227437
Exc	Serotonin	HNRNPA0	0.429724	3.90739	0.233328	0.820214	0.96591	0.22727
Exc	Serotonin	GTF2H3	0.161921	5.03632	0.233306	0.82023	0.96591	0.227249
Exc	Serotonin	RTTN	-0.430608	5.26568	-0.23417	0.820504	0.966116	-0.226897
Exc	Serotonin	SFMBT1	-0.200368	5.55028	-0.232838	0.820584	0.966116	-0.226794
Exc	Serotonin	TMEM117	-0.225902	7.49899	-0.232819	0.820656	0.966116	-0.226702
Exc	Serotonin	MIER3	0.282607	3.69629	0.233281	0.820718	0.966116	0.226622
Exc	Serotonin	PTN	0.918609	4.32628	0.232499	0.820865	0.966197	0.226433
Exc	Serotonin	KLKB1	-0.303495	2.62238	-0.233134	0.82102	0.966203	-0.226234
Exc	Serotonin	NCBP1	-0.194539	4.50061	-0.232215	0.821054	0.966203	-0.226189
Exc	Serotonin	SCRG1	-0.710809	2.55537	-0.232167	0.821105	0.966203	-0.226124
Exc	Serotonin	SH3BP5-AS1	0.316842	2.68113	0.232829	0.821401	0.966444	0.225744
Exc	Serotonin	TVP23C	0.2142	6.15841	0.231671	0.821466	0.966444	0.22566
Exc	Serotonin	AC016705.2	0.237754	3.93358	0.232781	0.821615	0.966527	0.225469
Exc	Serotonin	C4orf45	-0.556532	3.48978	-0.232299	0.821702	0.966538	-0.225356
Exc	Serotonin	FLNA	-0.266377	4.82783	-0.231196	0.821829	0.966596	-0.225193
Exc	Serotonin	BBS2	0.227658	5.96924	0.230968	0.821996	0.9667	0.224978
Exc	Serotonin	AC063944.1	0.464624	2.96355	0.232801	0.822078	0.966704	0.224873
Exc	Serotonin	LINC02664	0.231833	2.11807	0.231873	0.822215	0.966773	0.224697
Exc	Serotonin	CHST10	0.184156	3.92709	0.230537	0.8225	0.966948	0.224331
Exc	Serotonin	SERINC1	0.616257	6.41331	0.230275	0.82252	0.966948	0.224305
Exc	Serotonin	AOPEP	0.168026	8.00957	0.230047	0.822692	0.967021	0.224083
Exc	Serotonin	C3orf80	0.542482	2.59009	0.23074	0.822811	0.967021	0.22393
Exc	Serotonin	RYR1	-0.260169	5.49513	-0.23008	0.822817	0.967021	-0.223923
Exc	Serotonin	SH3GL3	0.210344	8.1821	0.229568	0.823055	0.967209	0.223617
Exc	Serotonin	EPG5	-0.126605	6.1719	-0.22903	0.823462	0.967595	-0.223095
Exc	Serotonin	RTN4RL2	0.205523	4.94549	0.228875	0.823579	0.967601	0.222945
Exc	Serotonin	PLCG2	-1.12195	5.57828	-0.229439	0.823756	0.967601	-0.222717
Exc	Serotonin	MAPK1	-0.189075	7.27442	-0.228627	0.823767	0.967601	-0.222702
Exc	Serotonin	GAL3ST1	0.445909	3.36327	0.228735	0.82378	0.967601	0.222686
Exc	Serotonin	ZNF565	0.339778	5.02508	0.228205	0.824085	0.967751	0.222294
Exc	Serotonin	CAB39	0.182996	6.34862	0.229412	0.82416	0.967751	0.222198
Exc	Serotonin	ZNF207	-0.169814	6.63673	-0.228063	0.824193	0.967751	-0.222155
Exc	Serotonin	AQR	-0.129294	5.91933	-0.228026	0.824221	0.967751	-0.222119
Exc	Serotonin	NOCT	-0.264058	3.35039	-0.228105	0.824396	0.967767	-0.221894
Exc	Serotonin	NUDT22	-0.280974	2.98714	-0.227778	0.824408	0.967767	-0.221879
Exc	Serotonin	ZFP1	0.360553	3.2595	0.227654	0.824502	0.967767	0.221758
Exc	Serotonin	RWDD3	0.36508	3.56896	0.227568	0.824567	0.967767	0.221675
Exc	Serotonin	AL050309.1	0.251243	6.09004	0.227493	0.824626	0.967767	0.221599
Exc	Serotonin	GALNT17	-0.208785	9.45486	-0.227526	0.825129	0.968063	-0.220953
Exc	Serotonin	ZBTB7C	0.236994	6.60562	0.226813	0.825138	0.968063	0.220941
Exc	Serotonin	TFCP2	-0.221159	6.78933	-0.226688	0.825233	0.968063	-0.22082
Exc	Serotonin	CWC22	-0.158101	4.90482	-0.227169	0.825533	0.968063	-0.220434
Exc	Serotonin	PRKRA	0.238015	4.34093	0.228015	0.825555	0.968063	0.220406
Exc	Serotonin	GRHL1	-0.300964	3.99627	-0.226359	0.825564	0.968063	-0.220395
Exc	Serotonin	VRK2	-0.69465	4.90461	-0.226924	0.825582	0.968063	-0.220371
Exc	Serotonin	ZBTB8A	-0.141552	4.2706	-0.227806	0.825639	0.968063	-0.220298
Exc	Serotonin	LINC01844	-0.289906	2.92087	-0.226019	0.825739	0.968063	-0.22017
Exc	Serotonin	RLIM	-0.371099	4.16415	-0.226894	0.825754	0.968063	-0.220151
Exc	Serotonin	TIPIN	-0.227881	4.35217	-0.22592	0.825814	0.968063	-0.220073
Exc	Serotonin	GRIN1	0.283803	8.89831	0.225842	0.825873	0.968063	0.219998
Exc	Serotonin	WTAP	0.145884	5.24089	0.225676	0.825999	0.968063	0.219836
Exc	Serotonin	BORCS5	0.207903	5.67479	0.225573	0.826079	0.968063	0.219733
Exc	Serotonin	CEMIP	-0.461536	6.39136	-0.225852	0.826171	0.968063	-0.219615
Exc	Serotonin	AC138150.1	0.244464	4.24997	0.225234	0.826333	0.968063	0.219407
Exc	Serotonin	AC018467.1	-0.313295	3.56286	-0.225147	0.826399	0.968063	-0.219322
Exc	Serotonin	FAM151B	0.279132	4.45318	0.225042	0.826479	0.968063	0.21922
Exc	Serotonin	IPO7	0.16866	5.86478	0.225463	0.8265	0.968063	0.219193
Exc	Serotonin	BET1	0.306122	2.91602	0.224958	0.826543	0.968063	0.219138
Exc	Serotonin	NDUFB10	0.44909	3.05644	0.2249	0.826586	0.968063	0.219082
Exc	Serotonin	POMZP3	-0.261945	3.31937	-0.22488	0.826602	0.968063	-0.219062
Exc	Serotonin	DBT	-0.125937	4.72496	-0.224551	0.82685	0.968072	-0.218743
Exc	Serotonin	PPFIBP2	0.794846	3.5516	0.224614	0.826925	0.968072	0.218647
Exc	Serotonin	ELOA-AS1	0.247782	4.47638	0.22439	0.826972	0.968072	0.218587
Exc	Serotonin	SEMA3E	0.627628	4.73165	0.224351	0.827059	0.968072	0.218475
Exc	Serotonin	AC040934.1	-0.231495	3.30927	-0.224261	0.82707	0.968072	-0.218461
Exc	Serotonin	PHYHIP	0.404664	6.30404	0.224248	0.827079	0.968072	0.218449
Exc	Serotonin	UBOX5	-0.138344	4.53393	-0.224133	0.827167	0.968083	-0.218336
Exc	Serotonin	LINC01578	-0.22552	5.70325	-0.22384	0.827388	0.968155	-0.218052
Exc	Serotonin	ZNF445	-0.0803722	5.56519	-0.23339	0.827458	0.968155	-0.217963
Exc	Serotonin	AL021368.3	0.301537	2.4112	0.223892	0.827463	0.968155	0.217956
Exc	Serotonin	G3BP2	0.292601	6.3461	0.22346	0.827676	0.968293	0.217683
Exc	Serotonin	NCLN	0.150763	5.56249	0.223379	0.827738	0.968293	0.217604
Exc	Serotonin	TRAF3IP2-AS1	-0.188961	6.98239	-0.223375	0.827899	0.968307	-0.217396
Exc	Serotonin	MICOS10	0.213594	3.99702	0.222937	0.828072	0.968307	0.217175
Exc	Serotonin	AC005670.3	0.186532	6.44687	0.222829	0.828154	0.968307	0.21707
Exc	Serotonin	ZNF268	0.240761	3.682	0.22287	0.82819	0.968307	0.217023
Exc	Serotonin	GLIS3	0.669863	6.31268	0.22284	0.828215	0.968307	0.216991
Exc	Serotonin	INTS8	-0.144671	5.39688	-0.222738	0.828223	0.968307	-0.216981
Exc	Serotonin	PHACTR1	-0.318837	10.6808	-0.223038	0.828376	0.968307	-0.216785
Exc	Serotonin	COL5A1	0.402773	4.15437	0.222535	0.828377	0.968307	0.216784
Exc	Serotonin	CLPTM1L	0.202941	4.82117	0.222369	0.828505	0.96831	0.21662
Exc	Serotonin	ACTR2	-0.182452	6.88445	-0.222915	0.828626	0.96831	-0.216464
Exc	Serotonin	DCUN1D1	0.180104	5.65689	0.222186	0.828641	0.96831	0.216444
Exc	Serotonin	SMIM7	-0.133652	5.54215	-0.221961	0.828817	0.96831	-0.21622
Exc	Serotonin	AC104825.1	-0.322246	2.28395	-0.221951	0.828819	0.96831	-0.216216
Exc	Serotonin	TCP10L	-0.168443	3.67421	-0.223688	0.82885	0.96831	-0.216177
Exc	Serotonin	MAFK	-0.24609	4.41708	-0.222997	0.829148	0.968448	-0.215795
Exc	Serotonin	CCDC85B	0.630539	3.67766	0.22143	0.829214	0.968448	0.21571
Exc	Serotonin	GPAA1	0.213283	4.20313	0.221389	0.829268	0.968448	0.215641
Exc	Serotonin	MEAF6	-0.220398	4.93249	-0.221257	0.829345	0.968448	-0.215542
Exc	Serotonin	ARHGEF18	0.111708	6.19285	0.221408	0.829359	0.968448	0.215523
Exc	Serotonin	ARMH4	-0.157882	5.75052	-0.22084	0.829661	0.968638	-0.215137
Exc	Serotonin	C3orf35	0.163233	4.37741	0.221212	0.829751	0.968638	0.215021
Exc	Serotonin	DCUN1D4	-0.206816	6.51825	-0.220605	0.829918	0.968638	-0.214807
Exc	Serotonin	CSNK2A2	-0.142232	4.73198	-0.220464	0.829947	0.968638	-0.21477
Exc	Serotonin	PSMD11	-0.15777	5.58976	-0.220545	0.829999	0.968638	-0.214702
Exc	Serotonin	GAS6	0.241342	5.47075	0.220385	0.830005	0.968638	0.214695
Exc	Serotonin	ERRFI1	0.175994	4.03676	0.221055	0.830071	0.968638	0.214611
Exc	Serotonin	THOC1	-0.211308	5.99002	-0.220121	0.830205	0.968704	-0.214438
Exc	Serotonin	ZNF471	-0.123697	5.13177	-0.22043	0.830327	0.968754	-0.214282
Exc	Serotonin	SEC22C	-0.149174	4.62744	-0.219709	0.830634	0.968825	-0.213889
Exc	Serotonin	MPP1	0.26905	4.11082	0.219434	0.830726	0.968825	0.21377
Exc	Serotonin	LRRTM2	-0.284085	4.4902	-0.21939	0.830759	0.968825	-0.213728
Exc	Serotonin	EYA4	0.87973	2.73446	0.219512	0.830783	0.968825	0.213697
Exc	Serotonin	TAF3	-0.182717	5.50712	-0.219209	0.830913	0.968825	-0.213531
Exc	Serotonin	BCORL1	-0.172754	3.87748	-0.21917	0.830932	0.968825	-0.213506
Exc	Serotonin	CABYR	0.163334	3.51424	0.219157	0.830936	0.968825	0.213501
Exc	Serotonin	PTPRQ	0.371977	4.03947	0.218709	0.831363	0.968962	0.212954
Exc	Serotonin	WDR25	-0.255351	5.05642	-0.219741	0.831491	0.968962	-0.21279
Exc	Serotonin	ZNF586	-0.173137	6.6459	-0.218442	0.831545	0.968962	-0.21272
Exc	Serotonin	UBE2J1	0.131627	4.36573	0.218486	0.831591	0.968962	0.212661
Exc	Serotonin	VPS41	-0.0946737	6.89166	-0.218103	0.831735	0.968962	-0.212477
Exc	Serotonin	WASHC5	0.180122	5.33316	0.219084	0.831738	0.968962	0.212474
Exc	Serotonin	AC015871.1	0.307737	3.42185	0.21861	0.831781	0.968962	0.212418
Exc	Serotonin	AC005696.4	0.313039	2.30888	0.218042	0.831781	0.968962	0.212418
Exc	Serotonin	PXDNL	0.199367	4.1926	0.217999	0.831814	0.968962	0.212376
Exc	Serotonin	MYH9	0.222343	6.86317	0.218019	0.831838	0.968962	0.212345
Exc	Serotonin	CCDC43	0.217441	3.31345	0.217572	0.832147	0.969096	0.211949
Exc	Serotonin	RCE1	-0.330355	2.69869	-0.217552	0.832153	0.969096	-0.211941
Exc	Serotonin	WDR61	0.15289	4.96384	0.219151	0.832247	0.969096	0.21182
Exc	Serotonin	CD200	0.247634	5.31844	0.218636	0.832266	0.969096	0.211796
Exc	Serotonin	REC8	0.343504	2.79689	0.217277	0.832421	0.969164	0.211597
Exc	Serotonin	JMJD6	-0.182113	3.25744	-0.217025	0.832554	0.969164	-0.211427
Exc	Serotonin	ZNF718	0.174534	4.99137	0.217014	0.832561	0.969164	0.211418
Exc	Serotonin	AFAP1L1	-0.36435	2.79739	-0.217301	0.83269	0.969224	-0.211252
Exc	Serotonin	PMM1	0.219795	3.9212	0.216583	0.832888	0.969274	0.210999
Exc	Serotonin	GSG1L	0.335668	6.48689	0.216687	0.832923	0.969274	0.210954
Exc	Serotonin	ZNF605	-0.116137	5.70354	-0.217225	0.832969	0.969274	-0.210895
Exc	Serotonin	SECISBP2L	-0.20073	7.35106	-0.216868	0.833136	0.969321	-0.210681
Exc	Serotonin	UHRF2	-0.236415	5.90844	-0.216182	0.833192	0.969321	-0.210609
Exc	Serotonin	PPA1	0.304351	5.29993	0.216017	0.833317	0.969321	0.210449
Exc	Serotonin	CHL1-AS2	0.383774	3.14858	0.216821	0.83337	0.969321	0.210382
Exc	Serotonin	RAI14	0.357949	3.26324	0.215932	0.833473	0.969321	0.210249
Exc	Serotonin	FAM207A	0.242155	3.54515	0.215802	0.83348	0.969321	0.210241
Exc	Serotonin	SLC14A2	0.254124	2.61066	0.215712	0.833576	0.969341	0.210118
Exc	Serotonin	CYTOR	0.230659	4.67483	0.215745	0.833784	0.969436	0.209851
Exc	Serotonin	DCLK1	-0.283244	9.65373	-0.215708	0.833813	0.969436	-0.209813
Exc	Serotonin	D2HGDH	0.239422	4.96055	0.216349	0.834185	0.969776	0.209337
Exc	Serotonin	CYP3A43	-0.201624	2.24205	-0.214955	0.83434	0.969833	-0.209139
Exc	Serotonin	PECR	-0.150015	4.30898	-0.215518	0.834406	0.969833	-0.209054
Exc	Serotonin	ANXA5	0.431719	3.71967	0.214784	0.834638	0.969833	0.208757
Exc	Serotonin	EPB41L4B	0.177997	7.13792	0.215296	0.8347	0.969833	0.208678
Exc	Serotonin	NAPG	0.155922	6.05653	0.214216	0.834763	0.969833	0.208596
Exc	Serotonin	CTCF	-0.101336	5.90544	-0.21388	0.834939	0.969833	-0.208372
Exc	Serotonin	CD9	0.762014	2.81571	0.214035	0.834949	0.969833	0.208359
Exc	Serotonin	AL133243.3	0.196488	3.15292	0.213854	0.834958	0.969833	0.208347
Exc	Serotonin	RNF115	-0.249288	6.92984	-0.214607	0.834992	0.969833	-0.208303
Exc	Serotonin	METTL23	0.282674	2.30787	0.220176	0.835048	0.969833	0.208232
Exc	Serotonin	SLC26A4-AS1	0.345167	3.30212	0.213671	0.835097	0.969833	0.208169
Exc	Serotonin	LINC01090	-0.973365	5.98154	-0.214283	0.835278	0.969833	-0.207937
Exc	Serotonin	ATXN3	-0.106137	5.9449	-0.213386	0.835314	0.969833	-0.207892
Exc	Serotonin	PIGS	0.294939	3.2318	0.214046	0.835383	0.969833	0.207803
Exc	Serotonin	MITD1	0.230826	3.62684	0.213242	0.835423	0.969833	0.207752
Exc	Serotonin	ZNF692	-0.286344	5.78079	-0.214232	0.83549	0.969833	-0.207666
Exc	Serotonin	C2orf49	0.162064	3.15524	0.213808	0.83564	0.969917	0.207473
Exc	Serotonin	CLMP	0.610815	3.86628	0.213387	0.835727	0.969926	0.207362
Exc	Serotonin	ARMC7	-0.111835	2.91841	-0.213301	0.835812	0.969934	-0.207254
Exc	Serotonin	LINC01278	-0.146704	8.13164	-0.213084	0.836066	0.970021	-0.206928
Exc	Serotonin	IARS	0.106493	6.62961	0.212376	0.83608	0.970021	0.20691
Exc	Serotonin	RAB33A	0.244096	2.47091	0.21226	0.836168	0.970021	0.206797
Exc	Serotonin	PYCR2	-0.424015	2.54646	-0.212391	0.836262	0.970021	-0.206677
Exc	Serotonin	SERTAD2	0.217019	4.94151	0.212114	0.836279	0.970021	0.206656
Exc	Serotonin	ARMC3	-0.406576	2.99819	-0.212799	0.836396	0.970066	-0.206505
Exc	Serotonin	NEU3	-0.213009	4.46771	-0.211736	0.83657	0.970093	-0.206283
Exc	Serotonin	AMFR	0.135631	4.94961	0.211723	0.836576	0.970093	0.206275
Exc	Serotonin	ZNF654	-0.129867	5.57215	-0.211128	0.837028	0.970525	-0.205697
Exc	Serotonin	ADH5	0.285917	3.67511	0.210876	0.837219	0.970656	0.205452
Exc	Serotonin	MYO15A	0.324382	4.03899	0.210661	0.837382	0.970656	0.205243
Exc	Serotonin	NOS2	-0.270114	3.04109	-0.21057	0.837452	0.970656	-0.205154
Exc	Serotonin	VAMP4	-0.283369	4.21763	-0.210186	0.837744	0.970656	-0.204781
Exc	Serotonin	U91319.1	0.300501	6.31919	0.21095	0.837806	0.970656	0.2047
Exc	Serotonin	RECQL4	-0.324727	2.88848	-0.210356	0.837813	0.970656	-0.204691
Exc	Serotonin	GBA	-0.188798	5.35626	-0.210046	0.837915	0.970656	-0.204561
Exc	Serotonin	CCDC7	0.166764	6.63487	0.209927	0.837957	0.970656	0.204507
Exc	Serotonin	LITAF	0.699208	2.87815	0.209835	0.838105	0.970656	0.204318
Exc	Serotonin	ATP6AP2	0.464933	4.89268	0.209324	0.838398	0.970656	0.203943
Exc	Serotonin	GLS2	0.166533	5.07001	0.209322	0.8384	0.970656	0.203941
Exc	Serotonin	HSD17B7	-0.305029	3.1816	-0.209397	0.838405	0.970656	-0.203935
Exc	Serotonin	SOCS2	0.246014	2.29064	0.209485	0.838413	0.970656	0.203924
Exc	Serotonin	GBE1	-0.360155	5.36288	-0.20933	0.838421	0.970656	-0.203914
Exc	Serotonin	LINC02615	-0.192856	3.94492	-0.209304	0.838482	0.970656	-0.203836
Exc	Serotonin	LIMA1	0.225611	4.61024	0.209256	0.838537	0.970656	0.203765
Exc	Serotonin	KCTD9	0.168923	3.33374	0.209045	0.83861	0.970656	0.203671
Exc	Serotonin	RNF121	0.213171	5.04242	0.210008	0.838624	0.970656	0.203654
Exc	Serotonin	GLUL	-0.770098	4.47664	-0.209375	0.838633	0.970656	-0.203643
Exc	Serotonin	TAF1B	-0.209873	5.14669	-0.208965	0.838744	0.970693	-0.203501
Exc	Serotonin	MMP17	0.231298	7.2384	0.208634	0.838922	0.970708	0.203272
Exc	Serotonin	AC114763.1	-0.344436	2.3352	-0.208951	0.838983	0.970708	-0.203194
Exc	Serotonin	FAM217B	-0.247435	5.17892	-0.208451	0.839061	0.970708	-0.203094
Exc	Serotonin	MBOAT2	0.167179	7.4673	0.208442	0.839071	0.970708	0.203082
Exc	Serotonin	PLLP	0.74791	4.42671	0.20815	0.839362	0.970906	0.202709
Exc	Serotonin	SLC1A1	0.214796	5.97871	0.211105	0.839399	0.970906	0.202663
Exc	Serotonin	LYRM4	0.252721	6.45303	0.208938	0.839568	0.970954	0.202446
Exc	Serotonin	UPF3B	0.222422	5.46089	0.208337	0.839598	0.970954	0.202408
Exc	Serotonin	ITGB8	0.198537	5.72728	0.207585	0.839771	0.970998	0.202186
Exc	Serotonin	AP002026.1	-0.402188	2.51164	-0.207489	0.839793	0.970998	-0.202159
Exc	Serotonin	ISCU	0.352305	4.52909	0.207369	0.839884	0.971013	0.202042
Exc	Serotonin	AGPAT5	-0.111624	5.40184	-0.207951	0.840087	0.971156	-0.201783
Exc	Serotonin	ZNF746	0.137762	4.21692	0.207011	0.840177	0.97117	0.201667
Exc	Serotonin	GOLGA6L9	-0.259105	3.83188	-0.207618	0.840269	0.971186	-0.201549
Exc	Serotonin	ZNF14	-0.181195	4.88333	-0.206691	0.840399	0.971234	-0.201383
Exc	Serotonin	DDX18	0.216962	4.68811	0.206606	0.840511	0.971234	0.201241
Exc	Serotonin	AC019205.1	-0.145767	5.83383	-0.207551	0.840547	0.971234	-0.201194
Exc	Serotonin	COL6A1	0.34177	6.18279	0.206191	0.840779	0.971412	0.200897
Exc	Serotonin	KDM1B	-0.228296	5.0836	-0.206016	0.840912	0.971453	-0.200727
Exc	Serotonin	ARFGEF3	-0.183499	8.0154	-0.205936	0.840973	0.971453	-0.20065
Exc	Serotonin	ZSCAN30	-0.166436	5.07538	-0.205372	0.841474	0.971914	-0.200009
Exc	Serotonin	FRYL	0.448552	7.59122	0.205426	0.841627	0.971914	0.199813
Exc	Serotonin	UFL1	0.343334	4.71338	0.205531	0.841701	0.971914	0.199718
Exc	Serotonin	PTPRG-AS1	-0.348205	3.54065	-0.204759	0.841868	0.971914	-0.199505
Exc	Serotonin	JCAD	0.260579	4.69917	0.205519	0.841936	0.971914	0.199418
Exc	Serotonin	DPP8	-0.143659	6.07638	-0.205862	0.841939	0.971914	-0.199413
Exc	Serotonin	TMEM150C	0.0986574	5.87006	0.205166	0.842021	0.971914	0.199309
Exc	Serotonin	MRPS25	0.100618	5.27712	0.204513	0.842055	0.971914	0.199265
Exc	Serotonin	GAPVD1	0.0916555	6.56726	0.204431	0.842117	0.971914	0.199186
Exc	Serotonin	FBRSL1	0.168818	6.48527	0.204378	0.842158	0.971914	0.199134
Exc	Serotonin	AL390728.6	-0.23259	2.28428	-0.208691	0.842478	0.97206	-0.198725
Exc	Serotonin	AP002495.1	-0.160187	4.47592	-0.20455	0.84255	0.97206	-0.198633
Exc	Serotonin	CCSER2	-0.0880773	7.14755	-0.203976	0.842612	0.97206	-0.198553
Exc	Serotonin	EID1	0.565073	5.03861	0.204474	0.842667	0.97206	0.198483
Exc	Serotonin	MTCL1	-0.188618	7.25765	-0.203868	0.842736	0.97206	-0.198395
Exc	Serotonin	FBXL3	-0.202892	4.34056	-0.203591	0.842757	0.97206	-0.198369
Exc	Serotonin	VDAC2	0.322215	3.84374	0.203381	0.842916	0.972109	0.198165
Exc	Serotonin	BTG1	0.228541	3.08825	0.203263	0.843006	0.972109	0.19805
Exc	Serotonin	SSB	0.349156	4.63977	0.203769	0.843052	0.972109	0.197991
Exc	Serotonin	TMOD1	-0.314268	6.23264	-0.203465	0.843113	0.972109	-0.197913
Exc	Serotonin	PPP1R15B	0.30456	2.88673	0.203079	0.843255	0.972135	0.197732
Exc	Serotonin	LDLRAD4	0.170159	9.13845	0.203048	0.843317	0.972135	0.197653
Exc	Serotonin	AC079340.1	-0.242425	2.26549	-0.202782	0.843372	0.972135	-0.197582
Exc	Serotonin	ARL10	0.146718	4.82937	0.20317	0.843639	0.972353	0.19724
Exc	Serotonin	AQP11	0.187821	2.77943	0.202126	0.843871	0.972464	0.196944
Exc	Serotonin	WDR20	0.173879	6.06688	0.201893	0.844048	0.972464	0.196718
Exc	Serotonin	WARS2	0.174331	3.87755	0.201882	0.844057	0.972464	0.196707
Exc	Serotonin	PPP4R3A	-0.141907	5.69827	-0.201716	0.844183	0.972464	-0.196546
Exc	Serotonin	AL583829.1	0.295696	3.44738	0.202065	0.844239	0.972464	0.196474
Exc	Serotonin	AP001825.1	-0.585869	2.42766	-0.201272	0.844521	0.972464	-0.196114
Exc	Serotonin	PABPC1L	0.207417	3.54496	0.201252	0.844536	0.972464	0.196095
Exc	Serotonin	SACS	-0.151298	7.18204	-0.201191	0.844583	0.972464	-0.196035
Exc	Serotonin	ZCCHC2	-0.196921	5.70096	-0.201073	0.844677	0.972464	-0.195915
Exc	Serotonin	CDR2	-0.174519	6.97719	-0.201061	0.844682	0.972464	-0.195908
Exc	Serotonin	AC138904.3	0.29406	3.99436	0.202887	0.844718	0.972464	0.195863
Exc	Serotonin	RBM27	0.191385	5.43434	0.200923	0.844786	0.972464	0.195775
Exc	Serotonin	PYGL	-0.295626	2.49966	-0.202282	0.845016	0.972464	-0.195482
Exc	Serotonin	AL356056.2	-0.194077	2.43251	-0.200492	0.845115	0.972464	-0.195355
Exc	Serotonin	ZC3H8	-0.138291	5.52338	-0.200348	0.845224	0.972464	-0.195215
Exc	Serotonin	CNTN6	0.206898	6.07944	0.200462	0.84539	0.972464	0.195004
Exc	Serotonin	ZNF225	0.178669	2.23372	0.200078	0.84543	0.972464	0.194953
Exc	Serotonin	INO80C	-0.141695	3.84641	-0.200366	0.845535	0.972464	-0.194818
Exc	Serotonin	NEUROD6	0.548989	3.02312	0.199932	0.845541	0.972464	0.194811
Exc	Serotonin	GPR137C	0.185038	6.65983	0.200521	0.845577	0.972464	0.194765
Exc	Serotonin	AMACR	-0.283994	2.89353	-0.199884	0.845577	0.972464	-0.194765
Exc	Serotonin	COL11A1	0.323614	6.5795	0.19975	0.845694	0.972464	0.194616
Exc	Serotonin	TMEM132D	-0.213054	9.79899	-0.199636	0.845767	0.972464	-0.194522
Exc	Serotonin	DOCK9	-0.19644	7.774	-0.199556	0.845827	0.972464	-0.194445
Exc	Serotonin	EEF1AKMT1	-0.204975	4.14528	-0.200258	0.845865	0.972464	-0.194397
Exc	Serotonin	RNF216	0.107042	6.97969	0.199992	0.845939	0.972464	0.194303
Exc	Serotonin	ZFYVE1	0.199708	4.54633	0.199386	0.845957	0.972464	0.19428
Exc	Serotonin	AL691432.4	0.220532	2.48677	0.200199	0.846002	0.972464	0.194222
Exc	Serotonin	GPRASP2	0.360945	3.90306	0.199306	0.846018	0.972464	0.194202
Exc	Serotonin	COL23A1	0.277405	6.32123	0.20076	0.846167	0.972545	0.194011
Exc	Serotonin	MC1R	-0.282359	3.12411	-0.199454	0.846261	0.972549	-0.193891
Exc	Serotonin	USP6NL	0.229749	3.86525	0.19981	0.846328	0.972549	0.193806
Exc	Serotonin	KIF5C	0.12598	8.31609	0.198867	0.846463	0.972595	0.193633
Exc	Serotonin	CSNK2B	-0.307149	3.28291	-0.198621	0.846539	0.972595	-0.193536
Exc	Serotonin	ING3	0.217308	3.48336	0.199397	0.846757	0.972595	0.193258
Exc	Serotonin	UBL3	0.187372	6.02089	0.19818	0.846875	0.972595	0.193107
Exc	Serotonin	AL391807.1	0.246564	6.88343	0.197999	0.847014	0.972595	0.19293
Exc	Serotonin	LINC01494	0.235365	2.53838	0.197782	0.847273	0.972595	0.192599
Exc	Serotonin	ARHGAP19	0.244202	3.0393	0.197255	0.847585	0.972595	0.192201
Exc	Serotonin	FAT1	-0.364685	2.71976	-0.197278	0.847645	0.972595	-0.192124
Exc	Serotonin	CEP131	0.214717	3.38404	0.197023	0.847756	0.972595	0.191982
Exc	Serotonin	KPNA2	-0.268821	4.10179	-0.19699	0.847788	0.972595	-0.191942
Exc	Serotonin	AL158077.2	0.261437	6.18965	0.197081	0.84783	0.972595	0.191888
Exc	Serotonin	ZNF32	0.176699	2.49209	0.196905	0.84788	0.972595	0.191824
Exc	Serotonin	VPS13D	-0.0704939	7.81407	-0.197045	0.847889	0.972595	-0.191812
Exc	Serotonin	SIRT4	0.146634	2.6937	0.197045	0.848006	0.972595	0.191664
Exc	Serotonin	SUB1	-0.314803	5.39677	-0.197348	0.848116	0.972595	-0.191523
Exc	Serotonin	SPA17	0.121561	2.80984	0.196331	0.848293	0.972595	0.191297
Exc	Serotonin	AC005225.2	0.178028	6.45885	0.196386	0.848347	0.972595	0.191228
Exc	Serotonin	SLC12A8	-0.411441	5.41495	-0.198618	0.848348	0.972595	-0.191227
Exc	Serotonin	PLCL1	-0.237468	8.53993	-0.196232	0.848359	0.972595	-0.191213
Exc	Serotonin	OPTN	0.141268	6.73157	0.196171	0.848406	0.972595	0.191153
Exc	Serotonin	PPP6C	-0.219607	5.49376	-0.196517	0.848562	0.972595	-0.190954
Exc	Serotonin	AC079950.1	0.21867	2.94165	0.195922	0.848596	0.972595	0.19091
Exc	Serotonin	LINC01902	0.276909	3.09032	0.195497	0.848919	0.972595	0.190497
Exc	Serotonin	ATP2A2	-0.274604	7.10857	-0.195446	0.848958	0.972595	-0.190448
Exc	Serotonin	RIMBP2	0.259583	8.33321	0.196078	0.848976	0.972595	0.190425
Exc	Serotonin	ZNF81	0.132901	4.78729	0.195526	0.849014	0.972595	0.190377
Exc	Serotonin	TUNAR	-0.387331	3.58675	-0.197678	0.849041	0.972595	-0.190342
Exc	Serotonin	FAM24B	-0.196947	2.53017	-0.1953	0.849196	0.972595	-0.190145
Exc	Serotonin	FAM49B	-0.161059	7.92469	-0.195192	0.849262	0.972595	-0.19006
Exc	Serotonin	NCDN	0.52062	5.68818	0.195002	0.849296	0.972595	0.190016
Exc	Serotonin	COA7	0.253043	2.44107	0.194923	0.849364	0.972595	0.18993
Exc	Serotonin	NIPBL-DT	0.225469	3.80513	0.194829	0.849428	0.972595	0.189848
Exc	Serotonin	EPS8L2	-0.385062	2.61542	-0.194816	0.849445	0.972595	-0.189827
Exc	Serotonin	ST3GAL3	-0.225687	7.11525	-0.195449	0.849531	0.972595	-0.189717
Exc	Serotonin	SV2B	0.222193	8.79477	0.195756	0.849561	0.972595	0.189679
Exc	Serotonin	AP000787.1	0.237411	2.82441	0.194573	0.849623	0.972595	0.189599
Exc	Serotonin	LINC01771	0.299888	3.68142	0.194621	0.849634	0.972595	0.189586
Exc	Serotonin	TRIM23	-0.167347	5.43829	-0.194541	0.849648	0.972595	-0.189568
Exc	Serotonin	DGKA	-0.209528	5.73459	-0.194525	0.84966	0.972595	-0.189552
Exc	Serotonin	SMAD3	-0.421022	7.34657	-0.194969	0.849792	0.972595	-0.189384
Exc	Serotonin	PCDHA10	0.163343	3.69594	0.195218	0.850057	0.972595	0.189045
Exc	Serotonin	MRPL19	-0.159035	4.41887	-0.193923	0.850119	0.972595	-0.188967
Exc	Serotonin	LINC00486	0.337568	6.67141	0.193897	0.850152	0.972595	0.188924
Exc	Serotonin	PRR16	0.274814	6.30373	0.193961	0.850165	0.972595	0.188908
Exc	Serotonin	STXBP3	-0.368588	5.39771	-0.194136	0.850174	0.972595	-0.188897
Exc	Serotonin	GTF2F2	0.223218	4.58889	0.193488	0.85045	0.972595	0.188544
Exc	Serotonin	SERGEF	-0.232325	6.92715	-0.194317	0.85048	0.972595	-0.188507
Exc	Serotonin	MAP9	-0.237626	5.7578	-0.193397	0.85052	0.972595	-0.188455
Exc	Serotonin	ZNF449	0.234897	3.67076	0.193425	0.850568	0.972595	0.188394
Exc	Serotonin	PNMA8C	0.418471	2.89671	0.193299	0.850594	0.972595	0.18836
Exc	Serotonin	TTC39C	0.146349	6.58742	0.193891	0.850672	0.972595	0.188261
Exc	Serotonin	RNF141	0.422801	3.57822	0.193732	0.850693	0.972595	0.188234
Exc	Serotonin	ZNF34	-0.187313	3.34038	-0.193672	0.850744	0.972595	-0.18817
Exc	Serotonin	TMEFF2	-0.19294	8.06349	-0.193094	0.850751	0.972595	-0.188161
Exc	Serotonin	EIF4A2	-0.414138	6.5081	-0.193013	0.850813	0.972595	-0.188082
Exc	Serotonin	AC079781.5	0.246372	8.02731	0.193767	0.85086	0.972595	0.188021
Exc	Serotonin	AHI1	-0.202523	9.50436	-0.194297	0.850893	0.972595	-0.187979
Exc	Serotonin	REV1	-0.101654	6.52093	-0.19283	0.850952	0.972595	-0.187904
Exc	Serotonin	GABRA1	0.327364	6.68074	0.192752	0.851011	0.972595	0.187828
Exc	Serotonin	ZNF789	0.123049	4.46237	0.192386	0.85129	0.972825	0.187472
Exc	Serotonin	RERG	-0.497292	3.65767	-0.192149	0.851471	0.972859	-0.187242
Exc	Serotonin	DYNC1I1	0.162153	8.60275	0.192437	0.851514	0.972859	0.187188
Exc	Serotonin	TTC8	-0.352478	5.77928	-0.192454	0.851633	0.972859	-0.187035
Exc	Serotonin	RAB22A	0.167524	4.64456	0.191934	0.851635	0.972859	0.187032
Exc	Serotonin	LRRC1	0.461478	4.12636	0.191774	0.851758	0.972909	0.186876
Exc	Serotonin	PPP1R21	-0.161705	6.86439	-0.191406	0.852038	0.973139	-0.186519
Exc	Serotonin	TRIM22	-0.355447	2.22264	-0.191601	0.852263	0.973237	-0.186232
Exc	Serotonin	MEX3C	0.29016	2.80217	0.191087	0.852281	0.973237	0.186208
Exc	Serotonin	LRRC8C-DT	0.752753	2.94169	0.191225	0.852394	0.973276	0.186065
Exc	Serotonin	RAD21	-0.232654	5.18757	-0.191075	0.852591	0.973357	-0.185813
Exc	Serotonin	QRICH2	-0.174528	5.08314	-0.190639	0.852623	0.973357	-0.185773
Exc	Serotonin	TYW3	0.186935	3.92988	0.190495	0.852733	0.973373	0.185632
Exc	Serotonin	MECP2	0.0704014	6.33106	0.1904	0.852825	0.973373	0.185516
Exc	Serotonin	CNOT7	-0.207622	4.51186	-0.190224	0.85294	0.973373	-0.185369
Exc	Serotonin	NR6A1	0.195784	6.73756	0.190231	0.852952	0.973373	0.185353
Exc	Serotonin	DOCK1	0.661874	5.38909	0.190459	0.853088	0.973397	0.185179
Exc	Serotonin	NEK1	-0.135623	7.16348	-0.189975	0.85313	0.973397	-0.185127
Exc	Serotonin	ZMAT1	-0.24	5.70121	-0.190101	0.853632	0.973785	-0.184486
Exc	Serotonin	IKZF5	-0.298538	3.74514	-0.189174	0.853741	0.973785	-0.184348
Exc	Serotonin	NUCB2	-0.105042	5.35707	-0.189195	0.853767	0.973785	-0.184315
Exc	Serotonin	FAM160A2	0.139945	4.54501	0.189025	0.853855	0.973785	0.184203
Exc	Serotonin	ARHGAP29	-0.26934	3.5537	-0.189724	0.853864	0.973785	-0.18419
Exc	Serotonin	STYK1	-0.403282	4.97178	-0.189664	0.853954	0.973798	-0.184075
Exc	Serotonin	ATXN7	-0.143411	6.08934	-0.1888	0.854136	0.973832	-0.183844
Exc	Serotonin	SH3RF3	0.106443	7.67325	0.188583	0.854204	0.973832	0.183757
Exc	Serotonin	RBBP5	-0.159042	4.63105	-0.188811	0.854246	0.973832	-0.183703
Exc	Serotonin	FOXP1	-0.18221	8.24	-0.188846	0.854369	0.973832	-0.183547
Exc	Serotonin	GRIP2	0.401507	3.12652	0.19309	0.854409	0.973832	0.183496
Exc	Serotonin	COL21A1	0.216361	3.95257	0.188649	0.854486	0.973832	0.183398
Exc	Serotonin	RNF149	0.171987	6.38734	0.188709	0.854536	0.973832	0.183334
Exc	Serotonin	EPHB1	0.31318	6.91581	0.188297	0.854622	0.973841	0.183224
Exc	Serotonin	CHD5	-0.240122	9.48249	-0.187877	0.854764	0.973913	-0.183043
Exc	Serotonin	PHTF1	-0.102756	6.73402	-0.187507	0.855013	0.974039	-0.182726
Exc	Serotonin	RASSF4	-0.251814	5.41472	-0.18813	0.855091	0.974039	-0.182627
Exc	Serotonin	SELENOF	-0.190653	5.13008	-0.187324	0.855153	0.974039	-0.182548
Exc	Serotonin	ANO10	0.126163	6.44361	0.187473	0.855191	0.974039	0.1825
Exc	Serotonin	NARS2	0.205836	4.71227	0.186979	0.855416	0.974097	0.182213
Exc	Serotonin	ZDHHC20	0.207136	6.79749	0.186883	0.855489	0.974097	0.182119
Exc	Serotonin	FZR1	-0.136797	4.56782	-0.186813	0.855543	0.974097	-0.182051
Exc	Serotonin	TBRG4	0.206064	3.06804	0.186885	0.855557	0.974097	0.182033
Exc	Serotonin	HIPK3	-0.172402	5.59834	-0.186514	0.855771	0.974176	-0.18176
Exc	Serotonin	APBA1	0.23335	7.27858	0.186954	0.855937	0.974176	0.181549
Exc	Serotonin	ALKBH6	0.20297	3.16332	0.186686	0.855998	0.974176	0.18147
Exc	Serotonin	ABCB6	-0.182975	5.02561	-0.186284	0.856042	0.974176	-0.181414
Exc	Serotonin	OLMALINC	-0.438765	4.07223	-0.186744	0.856067	0.974176	-0.181383
Exc	Serotonin	ZNF155	-0.226167	5.1394	-0.186807	0.856142	0.974176	-0.181288
Exc	Serotonin	TMEM41B	0.106315	5.78659	0.185957	0.856196	0.974176	0.181219
Exc	Serotonin	CCNJL	0.258035	2.4369	0.185859	0.856277	0.974176	0.181115
Exc	Serotonin	HERC1	-0.0705367	9.15603	-0.185773	0.856337	0.974176	-0.181039
Exc	Serotonin	RHOA	-0.13502	5.28063	-0.185672	0.856414	0.974176	-0.180941
Exc	Serotonin	DCLRE1C	0.231286	3.36147	0.185703	0.856532	0.97422	0.180791
Exc	Serotonin	RERE	-0.190216	8.78342	-0.185179	0.856791	0.974338	-0.180461
Exc	Serotonin	SLC2A1-AS1	-0.18125	4.4558	-0.185225	0.856837	0.974338	-0.180402
Exc	Serotonin	USP32	-0.135454	7.06664	-0.185023	0.85691	0.974338	-0.180309
Exc	Serotonin	RBAK	0.286198	3.84828	0.184969	0.856951	0.974338	0.180257
Exc	Serotonin	MTMR7	-0.148611	6.7854	-0.184375	0.857405	0.974629	-0.179679
Exc	Serotonin	C5	-0.314232	2.82516	-0.185254	0.857444	0.974629	-0.179629
Exc	Serotonin	PDHA1	0.190042	4.48902	0.184802	0.857471	0.974629	0.179594
Exc	Serotonin	PCID2	-0.197726	5.34183	-0.184177	0.857556	0.974629	-0.179486
Exc	Serotonin	LHFPL4	-0.149341	6.67114	-0.184302	0.857601	0.974629	-0.179428
Exc	Serotonin	TRIM54	-0.221524	4.77729	-0.186308	0.857701	0.974653	-0.179302
Exc	Serotonin	SUCLG2-AS1	-0.200691	3.90072	-0.184126	0.857858	0.974672	-0.179101
Exc	Serotonin	SORT1	-0.168687	7.73415	-0.183759	0.857875	0.974672	-0.17908
Exc	Serotonin	YWHAQ	0.228518	6.05185	0.183582	0.85801	0.974735	0.178908
Exc	Serotonin	DARS	0.130289	5.18399	0.183294	0.85823	0.974889	0.178627
Exc	Serotonin	SARNP	-0.134139	6.01566	-0.183199	0.858303	0.974889	-0.178535
Exc	Serotonin	FRMD4B	0.698375	6.42782	0.183157	0.858436	0.974929	0.178365
Exc	Serotonin	AL162231.2	0.198156	4.0541	0.183809	0.858496	0.974929	0.178289
Exc	Serotonin	TLL2	0.472436	2.24766	0.182813	0.859027	0.975421	0.177613
Exc	Serotonin	ZNF85	0.230707	2.53944	0.182162	0.859115	0.975421	0.1775
Exc	Serotonin	ZSCAN16-AS1	0.179933	4.27475	0.182863	0.85918	0.975421	0.177418
Exc	Serotonin	PXDN	0.377064	4.87406	0.182837	0.85929	0.975421	0.177278
Exc	Serotonin	RBMS2	0.23014	3.54053	0.181863	0.859324	0.975421	0.177235
Exc	Serotonin	CEACAM19	0.188574	3.92211	0.182113	0.859857	0.97585	0.176557
Exc	Serotonin	HNRNPA2B1	0.276834	7.20435	0.18163	0.859928	0.97585	0.176466
Exc	Serotonin	MSH5	0.220222	2.85446	0.181139	0.860027	0.97585	0.17634
Exc	Serotonin	AC046195.1	0.353008	4.02626	0.181032	0.86014	0.97585	0.176195
Exc	Serotonin	ZNF571	0.262821	3.49538	0.180791	0.860143	0.97585	0.176192
Exc	Serotonin	SMIM10L2B	-0.257647	2.61618	-0.181752	0.860186	0.97585	-0.176137
Exc	Serotonin	ASB7	-0.163159	4.78357	-0.18074	0.860328	0.97585	-0.175957
Exc	Serotonin	CBX5	-0.195674	4.96062	-0.180455	0.8604	0.97585	-0.175865
Exc	Serotonin	DESI1	0.0873203	4.32152	0.181702	0.860499	0.97585	0.175739
Exc	Serotonin	DPAGT1	0.257859	2.70435	0.180238	0.860581	0.97585	0.175635
Exc	Serotonin	AIDA	-0.180648	3.98625	-0.180362	0.860637	0.97585	-0.175564
Exc	Serotonin	PHYHIPL	0.273389	6.61762	0.181049	0.86065	0.97585	0.175547
Exc	Serotonin	RNF170	0.16	5.44991	0.179903	0.860822	0.975869	0.175328
Exc	Serotonin	EIF1B-AS1	-0.228173	4.30896	-0.180284	0.860824	0.975869	-0.175325
Exc	Serotonin	N4BP2	-0.185076	4.26752	-0.180264	0.860967	0.975927	-0.175143
Exc	Serotonin	AL133410.1	-0.212348	4.19603	-0.179946	0.861052	0.975927	-0.175036
Exc	Serotonin	SLITRK4	-0.356017	4.89294	-0.179523	0.861112	0.975927	-0.174958
Exc	Serotonin	SRPRA	0.281193	3.70842	0.17937	0.861229	0.97597	0.17481
Exc	Serotonin	SLC4A4	-0.306209	6.34401	-0.179192	0.86138	0.976052	-0.174618
Exc	Serotonin	WNT7A	0.302553	3.43022	0.181022	0.861515	0.976081	0.174446
Exc	Serotonin	POP1	0.143905	4.66939	0.178798	0.861667	0.976081	0.174253
Exc	Serotonin	DNAH17	0.398681	2.76589	0.179918	0.861708	0.976081	0.1742
Exc	Serotonin	MCHR2	0.229168	7.3477	0.178663	0.86177	0.976081	0.174121
Exc	Serotonin	AS3MT	0.719289	2.59445	0.178614	0.861842	0.976081	0.17403
Exc	Serotonin	TRHDE-AS1	-0.19602	4.0747	-0.178935	0.86188	0.976081	-0.173982
Exc	Serotonin	KRBOX4	0.169355	4.52479	0.178412	0.861962	0.976085	0.173877
Exc	Serotonin	FBN1	0.144032	6.86758	0.178311	0.862051	0.976096	0.173764
Exc	Serotonin	BRD1	-0.101979	6.04952	-0.178035	0.86225	0.976178	-0.17351
Exc	Serotonin	PARPBP	0.196992	2.73431	0.178444	0.862334	0.976178	0.173404
Exc	Serotonin	LMCD1-AS1	-0.357371	6.42778	-0.177966	0.86236	0.976178	-0.17337
Exc	Serotonin	AC092683.1	-0.197568	6.63299	-0.177852	0.862538	0.97629	-0.173144
Exc	Serotonin	CBLN4	-0.403187	3.57539	-0.177696	0.86271	0.976395	-0.172926
Exc	Serotonin	AF064858.1	-0.144149	5.17337	-0.177281	0.862838	0.976451	-0.172762
Exc	Serotonin	RNF34	0.10224	5.48101	0.177161	0.862919	0.976452	0.17266
Exc	Serotonin	SPG11	0.126403	6.4906	0.177006	0.863037	0.976483	0.172509
Exc	Serotonin	ITGAV	0.315844	5.06456	0.17749	0.863104	0.976483	0.172425
Exc	Serotonin	ZNF414	-0.214918	2.82774	-0.176952	0.863398	0.976726	-0.17205
Exc	Serotonin	LINC02802	0.272644	3.15488	0.176557	0.863771	0.977049	0.171575
Exc	Serotonin	GRM7	-0.40838	9.06357	-0.176106	0.863841	0.977049	-0.171486
Exc	Serotonin	TBCD	0.106788	7.78653	0.175508	0.864184	0.977182	0.171051
Exc	Serotonin	CLIP1	-0.098086	7.50539	-0.175422	0.86425	0.977182	-0.170967
Exc	Serotonin	CCT8	0.321154	4.2544	0.175408	0.86426	0.977182	0.170954
Exc	Serotonin	FAM13B	-0.110269	6.95794	-0.175336	0.864315	0.977182	-0.170884
Exc	Serotonin	UCP3	-0.156154	2.3342	-0.175174	0.864439	0.977182	-0.170726
Exc	Serotonin	ARL6	-0.269405	5.30721	-0.176426	0.864495	0.977182	-0.170655
Exc	Serotonin	PLD1	0.598578	5.42195	0.174951	0.864623	0.977182	0.170492
Exc	Serotonin	DNAJC15	0.191361	4.28801	0.175497	0.864769	0.977182	0.170306
Exc	Serotonin	C1D	0.17975	4.79119	0.175211	0.864827	0.977182	0.170233
Exc	Serotonin	TRIM24	0.171677	5.34585	0.174561	0.864908	0.977182	0.17013
Exc	Serotonin	NPIPA1	-0.17321	5.93928	-0.174499	0.864956	0.977182	-0.170069
Exc	Serotonin	CYSTM1	-0.200859	3.73107	-0.174456	0.864988	0.977182	-0.170028
Exc	Serotonin	LSMEM1	0.257934	2.0587	0.174533	0.865104	0.977182	0.16988
Exc	Serotonin	AC012494.1	0.652108	6.21377	0.174439	0.865121	0.977182	0.169859
Exc	Serotonin	SHC1	-0.237869	3.56461	-0.174162	0.865213	0.977182	-0.169742
Exc	Serotonin	PEX14	0.15514	5.7887	0.174054	0.865429	0.977182	0.169467
Exc	Serotonin	WWC1	0.21099	6.29031	0.175203	0.865448	0.977182	0.169443
Exc	Serotonin	CDH19	0.622872	4.21874	0.173645	0.865695	0.977182	0.169129
Exc	Serotonin	PBX3	0.236583	5.02233	0.173387	0.865806	0.977182	0.168988
Exc	Serotonin	KLHL32	0.225369	7.68173	0.173367	0.865822	0.977182	0.168968
Exc	Serotonin	ZFAND5	0.35892	5.72518	0.173345	0.865839	0.977182	0.168946
Exc	Serotonin	AC005726.3	-0.211035	2.60217	-0.173211	0.865944	0.977182	-0.168813
Exc	Serotonin	CCR10	-0.169926	2.5957	-0.17311	0.866018	0.977182	-0.168718
Exc	Serotonin	NAA40	-0.154578	5.22468	-0.173232	0.866101	0.977182	-0.168613
Exc	Serotonin	AFMID	0.225181	5.4802	0.173075	0.866106	0.977182	0.168607
Exc	Serotonin	CARMIL1	-0.197665	7.50832	-0.173457	0.866225	0.977182	-0.168455
Exc	Serotonin	MAGEF1	-0.362451	2.49118	-0.172743	0.866299	0.977182	-0.168361
Exc	Serotonin	ZNF701	-0.145513	3.7516	-0.172735	0.866306	0.977182	-0.168353
Exc	Serotonin	DNAJB5	-0.274491	2.19832	-0.17262	0.866394	0.977182	-0.168241
Exc	Serotonin	ELMOD1	0.234707	6.76844	0.172767	0.866461	0.977182	0.168155
Exc	Serotonin	PRMT5	0.130977	3.47297	0.173993	0.866489	0.977182	0.16812
Exc	Serotonin	OR3A2	0.356387	3.58972	0.173292	0.866489	0.977182	0.16812
Exc	Serotonin	LINC00893	0.256236	5.207	0.173126	0.866674	0.977276	0.167885
Exc	Serotonin	SNIP1	0.0907935	3.35541	0.188368	0.86673	0.977276	0.167813
Exc	Serotonin	ZNF124	-0.109259	3.82851	-0.171982	0.867076	0.977577	-0.167373
Exc	Serotonin	TMCC1-AS1	0.174597	2.89084	0.17176	0.867266	0.977616	0.167132
Exc	Serotonin	TNFRSF25	-0.258928	6.3076	-0.171354	0.867363	0.977616	-0.167009
Exc	Serotonin	AC127526.2	0.226731	3.80074	0.171276	0.867425	0.977616	0.16693
Exc	Serotonin	LINC02646	-0.128955	4.71925	-0.172701	0.867428	0.977616	-0.166927
Exc	Serotonin	AC093298.2	0.263306	3.06574	0.171582	0.867606	0.977723	0.1667
Exc	Serotonin	SMG6	0.131211	7.0585	0.170939	0.867681	0.977723	0.166605
Exc	Serotonin	LINC02301	-0.330161	2.72694	-0.170675	0.867883	0.977862	-0.166348
Exc	Serotonin	ATXN1L	0.541942	1.99565	0.170564	0.867968	0.977869	0.16624
Exc	Serotonin	MGST2	-0.129885	3.72623	-0.170832	0.868078	0.977903	-0.166101
Exc	Serotonin	NAP1L3	0.580297	4.13738	0.170318	0.868157	0.977903	0.166
Exc	Serotonin	AL807742.1	0.250323	5.51923	0.170232	0.86825	0.977919	0.165882
Exc	Serotonin	AP2B1	-0.159692	6.84454	-0.170294	0.868455	0.977952	-0.165621
Exc	Serotonin	LINC02245	-0.148024	6.42097	-0.170375	0.868459	0.977952	-0.165617
Exc	Serotonin	WWP1	-0.0996567	5.77763	-0.169848	0.868517	0.977952	-0.165543
Exc	Serotonin	ADAP1	0.239494	3.88952	0.169456	0.868819	0.978127	0.165159
Exc	Serotonin	PRR14	-0.212523	3.76802	-0.169328	0.868915	0.978127	-0.165037
Exc	Serotonin	SPOUT1	0.16594	4.04428	0.169214	0.869198	0.978127	0.164677
Exc	Serotonin	KLHDC1	0.200963	5.76921	0.168884	0.869255	0.978127	0.164605
Exc	Serotonin	ZNF267	0.172725	2.68929	0.16921	0.869264	0.978127	0.164593
Exc	Serotonin	ZC3H12C	-0.190434	4.78847	-0.168757	0.869353	0.978127	-0.164481
Exc	Serotonin	C1orf109	0.154726	3.16785	0.169409	0.869455	0.978127	0.16435
Exc	Serotonin	KIF3B	0.131511	5.86052	0.168608	0.869467	0.978127	0.164336
Exc	Serotonin	UBA3	0.157935	5.05917	0.168439	0.869596	0.978127	0.164172
Exc	Serotonin	TMEM183A	-0.206076	3.93562	-0.168371	0.869648	0.978127	-0.164105
Exc	Serotonin	SNORC	-0.213186	3.13243	-0.168362	0.869655	0.978127	-0.164097
Exc	Serotonin	IPMK	-0.145505	4.39995	-0.168304	0.8697	0.978127	-0.16404
Exc	Serotonin	PRRT1	0.316728	4.34902	0.168302	0.869701	0.978127	0.164038
Exc	Serotonin	AP5M1	-0.156469	4.67658	-0.168153	0.869821	0.978173	-0.163885
Exc	Serotonin	MAML2	-0.378528	5.77364	-0.167808	0.87008	0.978352	-0.163557
Exc	Serotonin	TAGLN	-0.13751	3.4698	-0.179477	0.870175	0.978352	-0.163437
Exc	Serotonin	EBPL	-0.236486	3.53516	-0.167784	0.870218	0.978352	-0.163381
Exc	Serotonin	PRRX1	-0.22643	3.62253	-0.167767	0.870468	0.978544	-0.163064
Exc	Serotonin	PDSS2	-0.121352	5.90859	-0.167176	0.870564	0.978563	-0.162942
Exc	Serotonin	SMIM8	-0.156106	5.33342	-0.166758	0.871043	0.97894	-0.162333
Exc	Serotonin	C1orf159	0.129228	6.4671	0.16648	0.871097	0.97894	0.162265
Exc	Serotonin	PCF11	0.214529	5.14371	0.166566	0.871137	0.97894	0.162214
Exc	Serotonin	AC093817.2	-0.448369	4.72266	-0.166239	0.871502	0.979261	-0.161751
Exc	Serotonin	MTA2	0.219609	2.87061	0.166193	0.871671	0.979322	0.161536
Exc	Serotonin	MAPK11	-0.213664	6.46793	-0.165675	0.871714	0.979322	-0.161481
Exc	Serotonin	ACP6	0.219897	3.38145	0.166097	0.871798	0.979327	0.161375
Exc	Serotonin	AIFM2	-0.155691	4.65839	-0.165687	0.871944	0.979402	-0.16119
Exc	Serotonin	GNAI1	0.208853	6.30416	0.165199	0.872079	0.979465	0.161018
Exc	Serotonin	LINC02389	0.206705	5.95752	0.166223	0.8724	0.979735	0.160611
Exc	Serotonin	TNRC6B	0.0974234	8.90864	0.164689	0.872526	0.979762	0.160451
Exc	Serotonin	LINC01358	-0.406149	3.49831	-0.166054	0.872582	0.979762	-0.16038
Exc	Serotonin	SLC43A1	0.198803	3.1211	0.164566	0.872732	0.979841	0.160189
Exc	Serotonin	BDH1	0.163322	6.94741	0.164461	0.872843	0.979878	0.160048
Exc	Serotonin	MICU1	-0.146038	7.36442	-0.164358	0.873045	0.979934	-0.159792
Exc	Serotonin	UBTD2	-0.150005	4.71136	-0.164327	0.873059	0.979934	-0.159775
Exc	Serotonin	MORN3	0.166747	4.13316	0.164516	0.873137	0.979934	0.159675
Exc	Serotonin	SLC20A1	-0.113718	5.51619	-0.163723	0.873211	0.979934	-0.159581
Exc	Serotonin	MAP4K4	0.194261	8.03821	0.163521	0.873366	0.980019	0.159385
Exc	Serotonin	ANO3	0.187373	7.28772	0.163379	0.873789	0.980267	0.158847
Exc	Serotonin	MITF	-0.435652	3.99625	-0.162975	0.873872	0.980267	-0.158742
Exc	Serotonin	POLN	0.171161	4.74397	0.162689	0.874004	0.980267	0.158574
Exc	Serotonin	ZBED4	0.118423	4.55544	0.163299	0.874035	0.980267	0.158535
Exc	Serotonin	CPEB2	-0.24652	6.00837	-0.162577	0.87409	0.980267	-0.158466
Exc	Serotonin	LINC01128	0.150815	5.08037	0.162569	0.874096	0.980267	0.158458
Exc	Serotonin	ANO6	0.0984927	5.0462	0.162513	0.874143	0.980267	0.158399
Exc	Serotonin	LINC00326	0.955446	5.17074	0.162886	0.874302	0.980281	0.158196
Exc	Serotonin	ST3GAL2	-0.172931	5.98805	-0.163874	0.874332	0.980281	-0.158159
Exc	Serotonin	RARB	0.285438	5.48758	0.162391	0.874393	0.980281	0.158081
Exc	Serotonin	SLC9A9	0.316645	5.71222	0.161989	0.874716	0.980385	0.157671
Exc	Serotonin	AC023790.2	0.242124	2.30419	0.161711	0.874795	0.980385	0.157571
Exc	Serotonin	CEPT1	-0.19226	4.65088	-0.161598	0.874841	0.980385	-0.157512
Exc	Serotonin	MCU	-0.178675	5.60098	-0.161565	0.87487	0.980385	-0.157476
Exc	Serotonin	SLC25A3	0.271897	5.21093	0.161544	0.874882	0.980385	0.15746
Exc	Serotonin	PCSK2	-0.154167	8.87713	-0.161425	0.875088	0.980402	-0.157199
Exc	Serotonin	DUSP16	0.340796	5.03647	0.161244	0.875112	0.980402	0.157168
Exc	Serotonin	DTNB	-0.1905	8.21413	-0.161248	0.875144	0.980402	-0.157128
Exc	Serotonin	SFXN1	-0.112997	6.13966	-0.160992	0.875308	0.980402	-0.156919
Exc	Serotonin	AP001993.1	-0.292042	3.92336	-0.161034	0.875362	0.980402	-0.156852
Exc	Serotonin	MEI1	-0.141162	2.38519	-0.160904	0.875373	0.980402	-0.156838
Exc	Serotonin	NPEPPS	-0.0388305	7.44653	-0.160469	0.875707	0.98065	-0.156413
Exc	Serotonin	POLR1B	-0.145377	3.83688	-0.160409	0.875753	0.98065	-0.156355
Exc	Serotonin	FAM81A	-0.147176	7.3316	-0.160036	0.876089	0.980879	-0.155929
Exc	Serotonin	NETO2	-0.192749	5.78406	-0.1601	0.876311	0.980879	-0.155647
Exc	Serotonin	CENPS	0.223206	2.52832	0.159628	0.876353	0.980879	0.155595
Exc	Serotonin	SZRD1	0.1256	3.85124	0.159795	0.876386	0.980879	0.155552
Exc	Serotonin	AC006511.4	-0.191003	3.20344	-0.159499	0.876451	0.980879	-0.15547
Exc	Serotonin	MOSMO	-0.247953	6.84669	-0.159906	0.876545	0.980879	-0.155351
Exc	Serotonin	CREB1	-0.0681691	5.72429	-0.159359	0.876559	0.980879	-0.155333
Exc	Serotonin	CYHR1	0.138545	5.42833	0.160274	0.876611	0.980879	0.155267
Exc	Serotonin	PVALEF	-0.128162	4.0809	-0.159058	0.87679	0.980879	-0.15504
Exc	Serotonin	UGGT1	0.0735117	5.68685	0.15966	0.876859	0.980879	0.154952
Exc	Serotonin	MAML3	-0.279935	5.9993	-0.158813	0.876977	0.980879	-0.154802
Exc	Serotonin	AC012363.1	0.202116	2.64595	0.158984	0.877032	0.980879	0.154732
Exc	Serotonin	HSPA8	0.682104	5.4784	0.158742	0.877032	0.980879	0.154732
Exc	Serotonin	FAM133A	-0.169259	3.61007	-0.158702	0.877068	0.980879	-0.154686
Exc	Serotonin	SLC11A2	0.162706	5.60313	0.158483	0.877231	0.980968	0.154481
Exc	Serotonin	HTR4	-0.327596	5.2179	-0.159404	0.877378	0.980968	-0.154295
Exc	Serotonin	SLC16A10	-0.249553	5.74035	-0.158481	0.877418	0.980968	-0.154243
Exc	Serotonin	NKIRAS1	0.111659	4.09348	0.158687	0.877466	0.980968	0.154183
Exc	Serotonin	FBXO15	0.207365	3.10253	0.157602	0.877908	0.981373	0.153622
Exc	Serotonin	WDR75	-0.10926	5.19309	-0.157593	0.878379	0.981674	-0.153024
Exc	Serotonin	SLC22A5	0.133099	3.98357	0.15694	0.878416	0.981674	0.152978
Exc	Serotonin	LINC00663	0.181157	3.27066	0.156673	0.878621	0.981674	0.152718
Exc	Serotonin	ATP6V1E2	0.223791	3.65783	0.156816	0.878624	0.981674	0.152714
Exc	Serotonin	GPC4	0.42618	3.49332	0.156451	0.878791	0.981674	0.152502
Exc	Serotonin	AC016027.2	-0.22072	3.59733	-0.157347	0.878874	0.981674	-0.152397
Exc	Serotonin	RFX3-AS1	-0.189495	5.53426	-0.156366	0.879054	0.981674	-0.152169
Exc	Serotonin	RASSF3	-0.29001	3.00876	-0.156336	0.879138	0.981674	-0.152063
Exc	Serotonin	MBTPS1	-0.115334	6.51063	-0.155975	0.879163	0.981674	-0.15203
Exc	Serotonin	MOV10	0.20393	2.65876	0.156406	0.87924	0.981674	0.151933
Exc	Serotonin	TPD52	0.162745	6.4668	0.155824	0.879273	0.981674	0.151891
Exc	Serotonin	ARNT2	-0.262512	8.32434	-0.155874	0.879317	0.981674	-0.151835
Exc	Serotonin	EXOSC8	-0.232301	3.1297	-0.156555	0.879422	0.981674	-0.151702
Exc	Serotonin	LINC00159	-0.223058	4.56913	-0.155591	0.879487	0.981674	-0.15162
Exc	Serotonin	GABPB1	-0.137034	4.05842	-0.155396	0.879601	0.981674	-0.151475
Exc	Serotonin	GPBP1L1	-0.125201	5.78795	-0.155344	0.879641	0.981674	-0.151424
Exc	Serotonin	GASK1B	0.313901	2.73563	0.157381	0.879696	0.981674	0.151354
Exc	Serotonin	SLC12A2	-0.143561	7.22035	-0.155232	0.879727	0.981674	-0.151316
Exc	Serotonin	FAM27E3	0.237045	2.52869	0.155812	0.879731	0.981674	0.15131
Exc	Serotonin	ZNF839	0.0918296	4.39506	0.155188	0.879765	0.981674	0.151267
Exc	Serotonin	TAF1D	-0.175792	6.21312	-0.154665	0.880194	0.982063	-0.150724
Exc	Serotonin	SHROOM1	0.286313	3.70747	0.155208	0.880319	0.982114	0.150565
Exc	Serotonin	COL19A1	-0.1479	6.08112	-0.154326	0.880423	0.982142	-0.150433
Exc	Serotonin	SNAPC3	0.120631	5.37656	0.154705	0.880912	0.982278	0.149813
Exc	Serotonin	TELO2	0.204867	4.20476	0.153569	0.881004	0.982278	0.149696
Exc	Serotonin	CCDC125	-0.117453	4.68843	-0.153425	0.881115	0.982278	-0.149556
Exc	Serotonin	RFC1	0.192057	5.01451	0.153615	0.881247	0.982278	0.149388
Exc	Serotonin	ZNF649	-0.196486	3.27409	-0.153407	0.881308	0.982278	-0.149311
Exc	Serotonin	NKD2	0.242717	2.75004	0.153322	0.881312	0.982278	0.149306
Exc	Serotonin	KLHL4	-0.1819	6.50592	-0.153467	0.881326	0.982278	-0.149288
Exc	Serotonin	RGS4	-0.449301	5.46914	-0.153138	0.881336	0.982278	-0.149276
Exc	Serotonin	AHR	0.215323	4.35494	0.152957	0.881475	0.982278	0.1491
Exc	Serotonin	CHKA	-0.119241	7.19233	-0.152944	0.881485	0.982278	-0.149087
Exc	Serotonin	SEH1L	0.137186	4.08636	0.153381	0.881503	0.982278	0.149064
Exc	Serotonin	MED28	-0.186802	4.69577	-0.153412	0.881612	0.982278	-0.148926
Exc	Serotonin	VKORC1L1	-0.152078	6.29632	-0.152961	0.881651	0.982278	-0.148876
Exc	Serotonin	FOXO1	0.440482	3.93332	0.15342	0.881658	0.982278	0.148867
Exc	Serotonin	POGLUT1	-0.111866	4.77184	-0.152897	0.881854	0.982344	-0.14862
Exc	Serotonin	AC090517.5	-0.196491	5.05783	-0.152204	0.882053	0.982344	-0.148367
Exc	Serotonin	FANK1	-0.218598	3.72671	-0.154572	0.882111	0.982344	-0.148294
Exc	Serotonin	WNT2B	0.220775	3.24431	0.152653	0.882115	0.982344	0.148289
Exc	Serotonin	AL355472.2	0.112976	5.84076	0.151987	0.88222	0.982344	0.148156
Exc	Serotonin	RCHY1	-0.15784	4.15388	-0.152548	0.882294	0.982344	-0.148062
Exc	Serotonin	C3orf70	0.270111	3.90258	0.153739	0.882329	0.982344	0.148017
Exc	Serotonin	KDM7A	-0.104616	4.91336	-0.152661	0.882353	0.982344	-0.147986
Exc	Serotonin	NAB2	0.152422	4.23436	0.151579	0.882534	0.982368	0.147758
Exc	Serotonin	SRSF1	-0.254723	4.64824	-0.151446	0.882635	0.982368	-0.147629
Exc	Serotonin	RNF8	-0.103796	4.98679	-0.151483	0.882872	0.982368	-0.147329
Exc	Serotonin	ZNF497	0.223475	2.7897	0.150989	0.882987	0.982368	0.147184
Exc	Serotonin	KCNJ6	-0.211112	7.58633	-0.151576	0.883063	0.982368	-0.147088
Exc	Serotonin	CEBPG	0.176366	3.60881	0.151365	0.88313	0.982368	0.147003
Exc	Serotonin	NCKAP5	0.561873	6.65279	0.150757	0.883221	0.982368	0.146887
Exc	Serotonin	LINC00839	-0.240478	2.9888	-0.151267	0.883224	0.982368	-0.146883
Exc	Serotonin	FAM83D	0.194853	2.30083	0.150466	0.883473	0.982368	0.146568
Exc	Serotonin	TEX41	0.268223	3.2205	0.150774	0.883493	0.982368	0.146543
Exc	Serotonin	HSPD1	0.235707	5.56384	0.150746	0.883521	0.982368	0.146507
Exc	Serotonin	ZNF764	-0.178825	2.34798	-0.149963	0.883775	0.982368	-0.146185
Exc	Serotonin	PRPF40A	0.0868683	6.12119	0.15071	0.883783	0.982368	0.146175
Exc	Serotonin	ANLN	-0.676416	4.83998	-0.150051	0.883817	0.982368	-0.146132
Exc	Serotonin	CLIC2	0.213958	3.4908	0.149852	0.883861	0.982368	0.146077
Exc	Serotonin	FDX1	0.15924	4.03253	0.150754	0.883941	0.982368	0.145975
Exc	Serotonin	TPMT	-0.16553	3.68579	-0.151476	0.883941	0.982368	-0.145975
Exc	Serotonin	MYO16	0.191344	5.15658	0.149744	0.883944	0.982368	0.145971
Exc	Serotonin	ZNF343	0.122675	4.04158	0.151149	0.884029	0.982368	0.145864
Exc	Serotonin	MTFR1L	0.14162	4.70124	0.149368	0.884233	0.982368	0.145605
Exc	Serotonin	AC027097.2	-0.254935	2.96448	-0.150326	0.884346	0.982368	-0.145462
Exc	Serotonin	INSYN2B	-0.188585	5.46019	-0.149616	0.884378	0.982368	-0.145422
Exc	Serotonin	AC106791.1	0.168967	4.91249	0.149116	0.884427	0.982368	0.14536
Exc	Serotonin	AC108721.2	-0.503428	4.05123	-0.149153	0.884473	0.982368	-0.145301
Exc	Serotonin	ZBTB8B	-0.29154	2.55224	-0.148951	0.884554	0.982368	-0.145199
Exc	Serotonin	KCNK1	0.272594	7.11891	0.148946	0.8846	0.982368	0.145141
Exc	Serotonin	PLRG1	-0.143444	4.37103	-0.149066	0.884624	0.982368	-0.14511
Exc	Serotonin	ST8SIA3	-0.292383	6.08914	-0.149538	0.884647	0.982368	-0.145082
Exc	Serotonin	PRAF2	0.184101	2.81944	0.149161	0.884679	0.982368	0.14504
Exc	Serotonin	RABEP1	-0.0916139	7.52927	-0.148606	0.884818	0.982433	-0.144864
Exc	Serotonin	PTRH2	-0.175512	3.67508	-0.148473	0.884921	0.982433	-0.144734
Exc	Serotonin	GSDMB	-0.140227	4.95845	-0.149035	0.884976	0.982433	-0.144664
Exc	Serotonin	GANC	0.140737	4.99513	0.148255	0.885127	0.982472	0.144473
Exc	Serotonin	AC009120.2	-0.156869	7.13092	-0.148138	0.88523	0.982472	-0.144343
Exc	Serotonin	FAHD2B	0.140079	3.86735	0.148045	0.88525	0.982472	0.144317
Exc	Serotonin	RFK	0.338693	2.92244	0.148201	0.885414	0.982564	0.14411
Exc	Serotonin	SYNJ2BP	-0.13502	3.87576	-0.148246	0.885552	0.982564	-0.143935
Exc	Serotonin	NME7	-0.140352	7.28276	-0.147626	0.885572	0.982564	-0.143909
Exc	Serotonin	SCMH1	-0.14114	7.34871	-0.147402	0.885744	0.982624	-0.143691
Exc	Serotonin	PTPN23	0.128547	4.7541	0.147391	0.885817	0.982624	0.143599
Exc	Serotonin	DNAJC6	0.150091	7.9586	0.147445	0.885864	0.982624	0.143539
Exc	Serotonin	TTC26	0.14119	4.72775	0.147014	0.886058	0.982712	0.143294
Exc	Serotonin	KCNMB3	-0.165168	2.8522	-0.146936	0.886103	0.982712	-0.143237
Exc	Serotonin	SLC35F6	-0.226482	2.22629	-0.146533	0.886432	0.982806	-0.142821
Exc	Serotonin	PLD6	0.153171	3.34966	0.146335	0.886615	0.982806	0.142588
Exc	Serotonin	ZCCHC24	0.55927	4.24967	0.14652	0.886621	0.982806	0.142582
Exc	Serotonin	RAB2A	0.0897652	6.76454	0.146237	0.88664	0.982806	0.142557
Exc	Serotonin	CCDC122	0.239623	4.3416	0.14654	0.886668	0.982806	0.142522
Exc	Serotonin	LINC01266	0.389629	4.79961	0.147041	0.886697	0.982806	0.142485
Exc	Serotonin	TM6SF1	-0.135806	3.47579	-0.146092	0.886752	0.982806	-0.142416
Exc	Serotonin	M6PR	-0.158607	4.33587	-0.146176	0.886823	0.982806	-0.142325
Exc	Serotonin	FAM133B	0.166702	6.00003	0.145726	0.887033	0.9829	0.142059
Exc	Serotonin	MAF	-0.389768	2.77258	-0.146484	0.887067	0.9829	-0.142016
Exc	Serotonin	MED27	0.133668	7.01805	0.145657	0.887163	0.98291	0.141895
Exc	Serotonin	ARHGAP24	0.466797	3.96939	0.145483	0.887267	0.98291	0.141764
Exc	Serotonin	AL008633.1	-0.157115	9.77409	-0.145034	0.887566	0.98291	-0.141385
Exc	Serotonin	RMST	-0.27757	5.84644	-0.144939	0.887638	0.98291	-0.141293
Exc	Serotonin	MAGOHB	-0.178924	2.74399	-0.144935	0.887642	0.98291	-0.141288
Exc	Serotonin	ATP8A2	-0.178814	9.22719	-0.145412	0.887686	0.98291	-0.141233
Exc	Serotonin	DTX3	0.120694	5.13084	0.144847	0.887709	0.98291	0.141204
Exc	Serotonin	FAM32A	0.220162	2.75086	0.145103	0.887795	0.98291	0.141095
Exc	Serotonin	ZNF525	0.138189	3.03356	0.144985	0.887796	0.98291	0.141094
Exc	Serotonin	PSME4	0.232854	6.39498	0.144939	0.887871	0.98291	0.140998
Exc	Serotonin	CERS6	0.168288	8.02446	0.144282	0.88828	0.98312	0.140481
Exc	Serotonin	SPIDR	-0.118368	8.71968	-0.144382	0.888366	0.98312	-0.140372
Exc	Serotonin	TMEM259	-0.16401	6.52867	-0.143945	0.88841	0.98312	-0.140316
Exc	Serotonin	TEPSIN	0.180132	3.5583	0.143856	0.888484	0.98312	0.140223
Exc	Serotonin	ZNF608	0.180151	5.46337	0.143803	0.888513	0.98312	0.140186
Exc	Serotonin	TRAPPC6B	-0.0951032	5.11286	-0.145202	0.888556	0.98312	-0.140132
Exc	Serotonin	AC024558.2	-0.19817	4.65665	-0.143391	0.888829	0.98312	-0.139786
Exc	Serotonin	CHRM2	-0.22441	3.65428	-0.143635	0.888919	0.98312	-0.139672
Exc	Serotonin	TDP1	-0.120513	4.24814	-0.143187	0.888987	0.98312	-0.139586
Exc	Serotonin	HDGFL3	-0.124393	6.0566	-0.143691	0.888991	0.98312	-0.139582
Exc	Serotonin	DENND6A-AS1	-0.281868	2.26028	-0.143067	0.889079	0.98312	-0.13947
Exc	Serotonin	ARL15	-0.266912	8.08264	-0.143229	0.889084	0.98312	-0.139464
Exc	Serotonin	ZNF528-AS1	0.236847	2.80152	0.143209	0.889179	0.98312	0.139344
Exc	Serotonin	PLEKHH2	-0.384261	3.95233	-0.143457	0.88928	0.98312	-0.139216
Exc	Serotonin	ZNF143	-0.168064	3.69036	-0.142745	0.889331	0.98312	-0.13915
Exc	Serotonin	AC007262.2	0.116318	4.59059	0.142605	0.889434	0.98312	0.13902
Exc	Serotonin	FUBP3	0.105139	6.42994	0.142577	0.889492	0.98312	0.138948
Exc	Serotonin	TNFRSF11A	0.233092	3.4376	0.14419	0.8895	0.98312	0.138936
Exc	Serotonin	FIGN	-0.227641	5.41909	-0.142334	0.889643	0.98312	-0.138756
Exc	Serotonin	Z93930.2	0.160756	4.61881	0.142322	0.889652	0.98312	0.138745
Exc	Serotonin	AC097515.1	-0.315317	3.77169	-0.142757	0.889741	0.98313	-0.138632
Exc	Serotonin	TSPAN3	-0.154436	5.93518	-0.142362	0.889963	0.983162	-0.138351
Exc	Serotonin	ZFP69B	-0.177783	3.52928	-0.142054	0.889989	0.983162	-0.138318
Exc	Serotonin	AC130650.2	-0.164978	2.78958	-0.142007	0.890057	0.983162	-0.138232
Exc	Serotonin	FSTL3	0.184772	2.84059	0.141634	0.890182	0.983162	0.138074
Exc	Serotonin	ZNF862	-0.128059	5.09781	-0.141543	0.890252	0.983162	-0.137986
Exc	Serotonin	ZNF579	-0.222403	2.30761	-0.14151	0.890277	0.983162	-0.137954
Exc	Serotonin	TLN2	0.102941	8.08825	0.141502	0.890542	0.983162	0.137619
Exc	Serotonin	ECM1	0.18968	3.85872	0.141169	0.890546	0.983162	0.137614
Exc	Serotonin	PARP3	0.227527	2.014	0.141134	0.890566	0.983162	0.137587
Exc	Serotonin	LY6H	0.17979	5.39022	0.141333	0.890582	0.983162	0.137567
Exc	Serotonin	PRDM5	-0.188483	4.11262	-0.140939	0.890724	0.983162	-0.137388
Exc	Serotonin	TRIM9	0.132487	9.19417	0.140984	0.890724	0.983162	0.137388
Exc	Serotonin	LINC01176	-0.134151	2.62437	-0.140669	0.890924	0.983168	-0.137135
Exc	Serotonin	CUX2	0.800935	8.21796	0.140612	0.89108	0.983168	0.136938
Exc	Serotonin	FAM114A2	-0.0842772	3.58944	-0.140466	0.891081	0.983168	-0.136936
Exc	Serotonin	AC079298.3	0.16888	4.66246	0.140602	0.891144	0.983168	0.136857
Exc	Serotonin	ABHD10	0.150218	3.3921	0.140351	0.89117	0.983168	0.136824
Exc	Serotonin	AC116565.1	-0.106807	7.38506	-0.140302	0.891207	0.983168	-0.136777
Exc	Serotonin	AL138701.2	0.175368	5.79249	0.140489	0.89135	0.983237	0.136597
Exc	Serotonin	OCRL	-0.109779	4.50087	-0.139834	0.891567	0.983323	-0.136321
Exc	Serotonin	CREG2	-0.284642	6.62673	-0.13981	0.891586	0.983323	-0.136297
Exc	Serotonin	STXBP5L	-0.138485	11.4136	-0.139572	0.891769	0.983357	-0.136066
Exc	Serotonin	POLR3G	-0.176609	4.43357	-0.139332	0.891954	0.983357	-0.135832
Exc	Serotonin	AC007681.1	-0.22716	2.15858	-0.139359	0.891991	0.983357	-0.135786
Exc	Serotonin	INTS11	-0.161536	5.65286	-0.140047	0.891998	0.983357	-0.135777
Exc	Serotonin	CFAP410	0.155007	2.76526	0.13918	0.892071	0.983357	0.135684
Exc	Serotonin	LINC01664	0.194042	2.27595	0.139077	0.89215	0.983357	0.135584
Exc	Serotonin	SNPH	-0.114326	5.46633	-0.138977	0.892227	0.983357	-0.135486
Exc	Serotonin	ALDH1A2	0.146887	5.04326	0.139466	0.892254	0.983357	0.135453
Exc	Serotonin	MTMR12	0.138488	6.36512	0.138938	0.892377	0.983376	0.135297
Exc	Serotonin	WWC3	0.0511497	5.93981	0.139041	0.89243	0.983376	0.13523
Exc	Serotonin	RSBN1	0.116822	4.78838	0.13845	0.892633	0.983418	0.134973
Exc	Serotonin	GLYATL2	0.120199	4.18448	0.140291	0.892634	0.983418	0.134972
Exc	Serotonin	TSPYL4	0.410093	4.50675	0.138206	0.892821	0.983418	0.134736
Exc	Serotonin	B3GALNT2	0.129734	4.96556	0.138134	0.892877	0.983418	0.134665
Exc	Serotonin	ANKRD13B	-0.16694	4.83596	-0.138179	0.892903	0.983418	-0.134631
Exc	Serotonin	PTCH1	0.123483	5.12463	0.139162	0.892946	0.983418	0.134577
Exc	Serotonin	COL24A1	-0.208095	7.39608	-0.137917	0.89307	0.983447	-0.13442
Exc	Serotonin	KIAA1549	0.116438	6.85485	0.137654	0.89327	0.983447	0.134168
Exc	Serotonin	MRPL23	0.234695	2.88224	0.137618	0.893274	0.983447	0.134162
Exc	Serotonin	IPCEF1	-0.12841	6.10176	-0.138201	0.89329	0.983447	-0.134142
Exc	Serotonin	ALDH5A1	-0.136356	4.5718	-0.137714	0.893398	0.983477	-0.134006
Exc	Serotonin	COPB1	-0.163154	5.19019	-0.137703	0.893514	0.983518	-0.133859
Exc	Serotonin	CIR1	0.1073	5.37258	0.137175	0.893615	0.983541	0.133732
Exc	Serotonin	CYC1	0.263307	2.58384	0.137075	0.893705	0.983553	0.133618
Exc	Serotonin	SMAP1	-0.0773376	6.86343	-0.136931	0.893888	0.983625	-0.133386
Exc	Serotonin	C12orf29	-0.201194	3.79287	-0.136767	0.89393	0.983625	-0.133334
Exc	Serotonin	DPP10	-0.115649	10.7574	-0.136651	0.894019	0.983634	-0.13322
Exc	Serotonin	EXOSC3	-0.112313	4.14895	-0.136541	0.894103	0.983634	-0.133114
Exc	Serotonin	CCDC127	0.226815	2.95334	0.136479	0.894177	0.983634	0.133021
Exc	Serotonin	MPC1	-0.0664789	5.53249	-0.136282	0.894303	0.983642	-0.132862
Exc	Serotonin	RNF215	0.101411	4.46231	0.13623	0.894343	0.983642	0.132811
Exc	Serotonin	NDUFS1	0.0624342	6.74129	0.136275	0.894431	0.983651	0.1327
Exc	Serotonin	OGFR	0.158207	6.75084	0.135949	0.89457	0.983717	0.132524
Exc	Serotonin	MRPS28	-0.165712	5.00216	-0.135762	0.894704	0.983776	-0.132355
Exc	Serotonin	NDUFA5	0.125673	5.1357	0.135216	0.895124	0.98415	0.131824
Exc	Serotonin	PWP1	0.0738983	4.40028	0.135971	0.895437	0.984407	0.131428
Exc	Serotonin	CAMKMT	0.121323	6.08129	0.134628	0.895577	0.984432	0.131251
Exc	Serotonin	LINC00609	0.49712	5.739	0.13459	0.895721	0.984432	0.131068
Exc	Serotonin	DRP2	0.10597	6.34176	0.134708	0.89579	0.984432	0.130981
Exc	Serotonin	PREPL	-0.198343	7.87117	-0.134201	0.895906	0.984432	-0.130834
Exc	Serotonin	AP001372.2	-0.187135	2.53783	-0.134146	0.896014	0.984432	-0.130698
Exc	Serotonin	RSKR	0.097381	4.40293	0.134467	0.89603	0.984432	0.130678
Exc	Serotonin	COPRS	0.341856	3.44907	0.134008	0.896055	0.984432	0.130646
Exc	Serotonin	SMURF1	0.111298	6.29054	0.133953	0.896097	0.984432	0.130593
Exc	Serotonin	AC064875.1	0.315633	3.5675	0.134281	0.896278	0.984544	0.130365
Exc	Serotonin	RNF213-AS1	0.120453	7.21331	0.133468	0.896533	0.984665	0.130043
Exc	Serotonin	PNPT1	-0.121637	5.96137	-0.134492	0.896547	0.984665	-0.130024
Exc	Serotonin	BOD1L1	0.0681194	7.11777	0.133433	0.896629	0.984667	0.129921
Exc	Serotonin	TLNRD1	0.195365	2.39147	0.133099	0.896755	0.984718	0.129762
Exc	Serotonin	SLC22A14	0.154876	4.27213	0.133527	0.897119	0.984941	0.129301
Exc	Serotonin	POLG2	0.102028	3.86157	0.13254	0.897191	0.984941	0.129211
Exc	Serotonin	PPP6R3	0.121283	6.9175	0.132525	0.897197	0.984941	0.129202
Exc	Serotonin	GVQW3	-0.126293	4.96674	-0.132129	0.897504	0.98519	-0.128815
Exc	Serotonin	SENP7	-0.136943	6.06233	-0.131699	0.897835	0.98541	-0.128397
Exc	Serotonin	ESF1	-0.119029	5.30832	-0.13165	0.897872	0.98541	-0.12835
Exc	Serotonin	NDUFB7	0.21893	3.64409	0.131886	0.89796	0.98541	0.128238
Exc	Serotonin	LIPE-AS1	0.135363	6.51562	0.131915	0.898023	0.98541	0.128159
Exc	Serotonin	AC084816.1	0.137656	4.77635	0.131927	0.898299	0.985464	0.12781
Exc	Serotonin	TMEM271	-0.227766	2.28248	-0.131325	0.898327	0.985464	-0.127775
Exc	Serotonin	PARP2	0.134855	4.62769	0.131326	0.898396	0.985464	0.127688
Exc	Serotonin	PCGF5	0.121991	6.50083	0.130887	0.898461	0.985464	0.127606
Exc	Serotonin	RBM11	0.279049	2.69087	0.130873	0.898472	0.985464	0.127592
Exc	Serotonin	SYTL3	0.318941	2.47019	0.130665	0.898632	0.985506	0.12739
Exc	Serotonin	AC145207.1	0.153316	3.53243	0.130793	0.898744	0.985506	0.127248
Exc	Serotonin	TMEM243	0.0781743	3.51438	0.130631	0.898824	0.985506	0.127147
Exc	Serotonin	TMEM181	-0.0781332	6.92673	-0.130851	0.898829	0.985506	-0.127141
Exc	Serotonin	ANKRD18B	-0.204071	5.32013	-0.130226	0.898981	0.985518	-0.126949
Exc	Serotonin	HSPB11	0.159041	4.27899	0.13005	0.899106	0.985518	0.126791
Exc	Serotonin	AL392023.2	0.162333	4.79896	0.130121	0.899187	0.985518	0.126689
Exc	Serotonin	RSPH3	-0.0990059	5.97739	-0.129878	0.899238	0.985518	-0.126624
Exc	Serotonin	DOCK3	0.0916678	10.1742	0.129878	0.899238	0.985518	0.126624
Exc	Serotonin	CCDC25	-0.118497	4.67479	-0.12951	0.899541	0.985762	-0.126241
Exc	Serotonin	PHF10	0.131027	4.26883	0.129419	0.899644	0.985788	0.126111
Exc	Serotonin	MDM4	-0.110686	6.4069	-0.129221	0.899791	0.985856	-0.125926
Exc	Serotonin	LPAR1	0.453906	5.33903	0.12906	0.899871	0.985856	0.125825
Exc	Serotonin	AP004608.1	0.14635	5.69518	0.129889	0.899946	0.985856	0.12573
Exc	Serotonin	AMOT	-0.228897	3.71346	-0.128844	0.900049	0.985857	-0.125599
Exc	Serotonin	ARMC5	-0.195167	2.49052	-0.128753	0.900106	0.985857	-0.125528
Exc	Serotonin	IDE	-0.0777336	5.5348	-0.128488	0.90031	0.985993	-0.12527
Exc	Serotonin	WDR78	-0.174306	4.70412	-0.12798	0.900702	0.986311	-0.124775
Exc	Serotonin	ZNF562	0.0878691	5.1679	0.1276	0.900995	0.986311	0.124404
Exc	Serotonin	TSPAN7	-0.171754	7.22252	-0.127782	0.901053	0.986311	-0.124332
Exc	Serotonin	ANTXR1	0.132808	5.74947	0.127779	0.90106	0.986311	0.124323
Exc	Serotonin	PIK3R3	-0.155775	4.11198	-0.128149	0.901346	0.986311	-0.123961
Exc	Serotonin	SCRIB	0.152809	3.63821	0.127565	0.901539	0.986311	0.123717
Exc	Serotonin	ZNF112	0.0835966	3.67233	0.126875	0.901554	0.986311	0.123699
Exc	Serotonin	LRRC63	-0.391127	3.49579	-0.126907	0.901564	0.986311	-0.123686
Exc	Serotonin	HNRNPH2	-0.315571	3.23976	-0.126856	0.901767	0.986311	-0.12343
Exc	Serotonin	CDC14B	-0.154712	6.83856	-0.126552	0.901803	0.986311	-0.123384
Exc	Serotonin	TENM3-AS1	0.293542	2.41765	0.126562	0.901962	0.986311	0.123183
Exc	Serotonin	PCDHB10	-0.162712	2.52551	-0.126505	0.902064	0.986311	-0.123055
Exc	Serotonin	INTS14	-0.0961847	3.79892	-0.126194	0.90208	0.986311	-0.123034
Exc	Serotonin	HCFC1R1	-0.203275	4.07557	-0.126166	0.902101	0.986311	-0.123007
Exc	Serotonin	GORASP2	-0.113927	4.02433	-0.126951	0.902117	0.986311	-0.122988
Exc	Serotonin	NEK11	0.0992364	5.89515	0.126228	0.902174	0.986311	0.122916
Exc	Serotonin	GOLPH3L	0.11076	3.98937	0.12603	0.902206	0.986311	0.122875
Exc	Serotonin	CUL1	-0.0715296	6.49835	-0.126052	0.902238	0.986311	-0.122834
Exc	Serotonin	VGF	-0.384365	4.34464	-0.125906	0.902302	0.986311	-0.122754
Exc	Serotonin	AC019118.2	0.209645	5.29001	0.126367	0.902423	0.986311	0.122601
Exc	Serotonin	RRP8	0.0990011	3.80686	0.125716	0.902448	0.986311	0.122569
Exc	Serotonin	CDKN2AIP	0.207335	2.30574	0.125704	0.902458	0.986311	0.122557
Exc	Serotonin	SDCCAG8	0.102341	7.44014	0.125636	0.90251	0.986311	0.122491
Exc	Serotonin	SLF2	-0.115561	6.64995	-0.126068	0.902522	0.986311	-0.122476
Exc	Serotonin	IPP	-0.187035	3.49047	-0.12548	0.90268	0.986311	-0.122276
Exc	Serotonin	ZP3	0.132923	2.70786	0.1254	0.902692	0.986311	0.122261
Exc	Serotonin	DOCK5	0.471732	6.36493	0.125404	0.902755	0.986311	0.122181
Exc	Serotonin	BTBD8	-0.131167	6.99595	-0.125002	0.902999	0.986374	-0.121874
Exc	Serotonin	SLC37A4	-0.218997	2.6482	-0.125089	0.903053	0.986374	-0.121806
Exc	Serotonin	CCNC	-0.126272	4.95867	-0.124748	0.903196	0.986374	-0.121625
Exc	Serotonin	AC112722.1	0.121756	2.92795	0.124804	0.903343	0.986374	0.12144
Exc	Serotonin	PCDHB13	0.179657	2.41229	0.124875	0.903352	0.986374	0.121428
Exc	Serotonin	PRPSAP1	-0.0892614	5.49902	-0.124597	0.903356	0.986374	-0.121423
Exc	Serotonin	GLT8D2	-0.118208	3.98744	-0.125057	0.903371	0.986374	-0.121404
Exc	Serotonin	BUB3	-0.137681	3.24146	-0.124389	0.903739	0.986649	-0.120939
Exc	Serotonin	FUZ	-0.121635	2.61271	-0.124061	0.903783	0.986649	-0.120884
Exc	Serotonin	AL162171.3	-0.138378	2.35237	-0.124099	0.903884	0.986672	-0.120756
Exc	Serotonin	NPEPL1	-0.123504	6.26527	-0.123795	0.903963	0.986672	-0.120656
Exc	Serotonin	ZNF622	0.177949	2.40655	0.123502	0.904157	0.986796	0.120411
Exc	Serotonin	SPOCK3	0.266269	7.71614	0.123401	0.904481	0.987	0.120002
Exc	Serotonin	AC087500.1	0.0994258	6.5476	0.122984	0.904797	0.987	0.119603
Exc	Serotonin	HTATIP2	0.139445	2.91031	0.122641	0.904821	0.987	0.119573
Exc	Serotonin	OBI1-AS1	0.267203	3.35943	0.123824	0.90487	0.987	0.119512
Exc	Serotonin	BMP1	-0.140209	3.54854	-0.122493	0.904935	0.987	-0.11943
Exc	Serotonin	DRAIC	-0.0892304	3.98879	-0.123259	0.90494	0.987	-0.119423
Exc	Serotonin	NSMCE2	-0.154754	7.24038	-0.122427	0.904986	0.987	-0.119365
Exc	Serotonin	MIGA1	-0.0900071	6.4749	-0.122838	0.905062	0.987	-0.119269
Exc	Serotonin	ACADM	-0.0876705	5.84108	-0.12218	0.905178	0.987	-0.119123
Exc	Serotonin	UBA2	-0.0657145	6.07832	-0.122173	0.905182	0.987	-0.119118
Exc	Serotonin	G3BP1	0.0944516	5.00549	0.12212	0.905223	0.987	0.119066
Exc	Serotonin	WIZ	-0.0981334	3.12759	-0.121361	0.905815	0.987191	-0.118319
Exc	Serotonin	MRPL30	0.152659	2.46119	0.121269	0.90588	0.987191	0.118237
Exc	Serotonin	VPS36	-0.0639867	5.79401	-0.121211	0.90599	0.987191	-0.118098
Exc	Serotonin	TBCEL	-0.101406	4.7528	-0.121082	0.906024	0.987191	-0.118055
Exc	Serotonin	AC006141.1	-0.17438	3.28593	-0.121061	0.906041	0.987191	-0.118034
Exc	Serotonin	SELENOT	0.132781	4.69408	0.120908	0.906218	0.987191	0.11781
Exc	Serotonin	GTF3C1	0.0671036	6.35741	0.12078	0.906258	0.987191	0.11776
Exc	Serotonin	HBS1L	-0.164275	5.96233	-0.120675	0.906339	0.987191	-0.117658
Exc	Serotonin	TMEM87B	-0.105942	4.40372	-0.120343	0.906595	0.987191	-0.117335
Exc	Serotonin	MKRN2	0.0740863	3.91811	0.120352	0.906703	0.987191	0.117198
Exc	Serotonin	AC096564.1	-0.141565	4.98176	-0.120157	0.906888	0.987191	-0.116965
Exc	Serotonin	PKDCC	0.157228	5.55749	0.119938	0.906907	0.987191	0.11694
Exc	Serotonin	SPPL2B	0.126951	6.35433	0.119779	0.907031	0.987191	0.116785
Exc	Serotonin	TCAF1	-0.0720312	6.09495	-0.119743	0.907058	0.987191	-0.11675
Exc	Serotonin	RMND5A	0.132267	4.81351	0.119649	0.907131	0.987191	0.116658
Exc	Serotonin	EPCAM-DT	-0.233114	3.37586	-0.119794	0.907196	0.987191	-0.116576
Exc	Serotonin	LINC00476	0.100904	6.04875	0.119542	0.907213	0.987191	0.116554
Exc	Serotonin	HACL1	0.119355	5.75336	0.119383	0.907337	0.987191	0.116399
Exc	Serotonin	EXTL2	0.144444	4.86696	0.119347	0.907364	0.987191	0.116364
Exc	Serotonin	SULT1A3	0.190243	4.36064	0.11907	0.907578	0.987191	0.116094
Exc	Serotonin	TMEM50B	0.165389	4.6738	0.118921	0.907719	0.987191	0.115917
Exc	Serotonin	YIPF4	0.0768092	5.82258	0.118765	0.907814	0.987191	0.115797
Exc	Serotonin	SETMAR	-0.0990347	2.89681	-0.118793	0.907815	0.987191	-0.115796
Exc	Serotonin	MRS2	0.10826	4.66433	0.118668	0.907888	0.987191	0.115702
Exc	Serotonin	TRAF3IP1	0.0932609	6.20405	0.119345	0.90791	0.987191	0.115676
Exc	Serotonin	ANKZF1	-0.129678	5.44208	-0.11863	0.907946	0.987191	-0.115629
Exc	Serotonin	DGUOK	0.143094	4.18672	0.118528	0.907996	0.987191	0.115567
Exc	Serotonin	DZANK1	0.120523	5.10725	0.118332	0.908148	0.987191	0.115375
Exc	Serotonin	PNMA1	0.268744	3.35338	0.11818	0.908266	0.987191	0.115227
Exc	Serotonin	AK3	0.169087	5.0999	0.118104	0.908324	0.987191	0.115153
Exc	Serotonin	AL135910.1	0.138302	3.39927	0.117837	0.90853	0.987191	0.114893
Exc	Serotonin	PNPLA2	-0.0733578	4.26393	-0.117747	0.9086	0.987191	-0.114805
Exc	Serotonin	ZNF720	-0.0819722	4.8551	-0.117751	0.908639	0.987191	-0.114755
Exc	Serotonin	FAM153A	-0.149226	6.87087	-0.117611	0.908705	0.987191	-0.114672
Exc	Serotonin	SIN3B	0.0463328	6.87275	0.118057	0.908905	0.987191	0.11442
Exc	Serotonin	DNASE1L1	0.147523	3.22561	0.117344	0.908911	0.987191	0.114413
Exc	Serotonin	DMAC1	-0.224385	3.13217	-0.117298	0.908946	0.987191	-0.114368
Exc	Serotonin	COL22A1	-0.386214	3.12914	-0.117218	0.909025	0.987191	-0.114269
Exc	Serotonin	AC242426.2	0.0984046	5.17993	0.117318	0.909035	0.987191	0.114255
Exc	Serotonin	CAPN7	0.0773266	6.03232	0.117148	0.909062	0.987191	0.114222
Exc	Serotonin	AP4E1	0.10864	4.99363	0.117149	0.909067	0.987191	0.114215
Exc	Serotonin	GPR89A	0.117975	4.22928	0.117101	0.909307	0.987191	0.113912
Exc	Serotonin	ARMT1	-0.224924	2.66515	-0.11695	0.909373	0.987191	-0.11383
Exc	Serotonin	NDUFAF4	0.134593	2.89119	0.116727	0.909388	0.987191	0.113811
Exc	Serotonin	AL355472.3	-0.13995	2.59731	-0.116647	0.909449	0.987191	-0.113733
Exc	Serotonin	AC007216.4	-0.142607	3.80439	-0.116458	0.909596	0.987191	-0.113549
Exc	Serotonin	RAB5A	0.0762134	5.25718	0.117226	0.909664	0.987191	0.113463
Exc	Serotonin	FAM193A	0.0666371	7.14056	0.116107	0.909866	0.987191	0.113207
Exc	Serotonin	STX3	-0.0777715	5.53515	-0.116268	0.909943	0.987191	-0.11311
Exc	Serotonin	CHRM5	-0.28862	3.80138	-0.117134	0.910022	0.987191	-0.11301
Exc	Serotonin	CADM1	-0.101865	8.02234	-0.116151	0.910072	0.987191	-0.112948
Exc	Serotonin	ZNF345	0.150693	4.77792	0.115827	0.910083	0.987191	0.112934
Exc	Serotonin	FOCAD	-0.159651	8.35449	-0.115891	0.910108	0.987191	-0.112903
Exc	Serotonin	AC005908.3	0.173806	3.0315	0.116344	0.910127	0.987191	0.112879
Exc	Serotonin	CD58	0.14737	2.5022	0.115503	0.910333	0.987191	0.112619
Exc	Serotonin	NDUFA6-DT	-0.0809477	4.78525	-0.115592	0.910412	0.987191	-0.112518
Exc	Serotonin	MAG	-0.442336	4.56326	-0.115311	0.910483	0.987191	-0.112429
Exc	Serotonin	GPR176	-0.118087	4.79143	-0.115336	0.910495	0.987191	-0.112414
Exc	Serotonin	RAP1GDS1	-0.0688645	7.02262	-0.115495	0.910555	0.987191	-0.112338
Exc	Serotonin	SH3TC2	0.369719	4.30809	0.115342	0.910562	0.987191	0.112329
Exc	Serotonin	UTRN	0.216591	5.03978	0.115135	0.910707	0.987191	0.112147
Exc	Serotonin	DCDC1	0.203106	4.21356	0.115156	0.910707	0.987191	0.112146
Exc	Serotonin	ZNF589	-0.109065	5.56281	-0.115784	0.910824	0.987191	-0.111999
Exc	Serotonin	CHPF	0.25463	2.5281	0.114649	0.910993	0.987191	0.111786
Exc	Serotonin	AL078604.4	0.20372	3.19508	0.114886	0.911029	0.987191	0.11174
Exc	Serotonin	UBFD1	0.142087	3.86591	0.114538	0.911078	0.987191	0.111679
Exc	Serotonin	MTMR3	-0.0946253	5.50586	-0.114474	0.911128	0.987191	-0.111616
Exc	Serotonin	C1orf21	0.13406	6.74915	0.114685	0.911173	0.987191	0.111559
Exc	Serotonin	TMEM170A	-0.0702896	3.7092	-0.114531	0.911181	0.987191	-0.11155
Exc	Serotonin	PRSS53	-0.150771	2.7392	-0.114325	0.911243	0.987191	-0.111471
Exc	Serotonin	AC087564.1	0.318087	4.36414	0.115367	0.91126	0.987191	0.11145
Exc	Serotonin	CLK1	-0.282755	5.93571	-0.114338	0.911283	0.987191	-0.11142
Exc	Serotonin	SNX12	0.100703	2.68272	0.114237	0.911311	0.987191	0.111385
Exc	Serotonin	MRPL15	-0.109019	3.03519	-0.114182	0.911353	0.987191	-0.111331
Exc	Serotonin	ITM2B	-0.178599	6.1116	-0.114035	0.911467	0.987191	-0.111189
Exc	Serotonin	AC060809.1	0.185467	2.71236	0.114418	0.911468	0.987191	0.111187
Exc	Serotonin	AL035587.1	-0.0944689	4.5396	-0.113542	0.91185	0.987518	-0.110706
Exc	Serotonin	GNL2	0.117523	3.23778	0.113746	0.91204	0.987637	0.110466
Exc	Serotonin	PPARD	0.0773199	5.43582	0.113395	0.912237	0.987764	0.110218
Exc	Serotonin	TMEM14A	0.10353	4.3152	0.112708	0.912582	0.98794	0.109783
Exc	Serotonin	ABCC4	-0.109705	4.40471	-0.112584	0.912588	0.98794	-0.109775
Exc	Serotonin	ISY1	-0.052264	4.51094	-0.112496	0.912725	0.98794	-0.109602
Exc	Serotonin	TCEANC2	0.138335	3.04535	0.112371	0.912753	0.98794	0.109567
Exc	Serotonin	SNX2	0.0856391	5.03075	0.112311	0.912799	0.98794	0.109508
Exc	Serotonin	CBWD6	-0.16208	3.84475	-0.112511	0.912895	0.987943	-0.109388
Exc	Serotonin	SPECC1L	-0.0709487	7.21975	-0.112279	0.912962	0.987943	-0.109303
Exc	Serotonin	AC096576.6	0.321762	4.84739	0.111978	0.913134	0.988025	0.109086
Exc	Serotonin	PABPC4	-0.118801	5.10138	-0.112026	0.913202	0.988025	-0.109
Exc	Serotonin	FAHD1	0.0922776	3.1186	0.111692	0.913278	0.988025	0.108905
Exc	Serotonin	DDX5	-0.141079	7.41103	-0.111247	0.913635	0.98813	-0.108455
Exc	Serotonin	ARHGEF10	0.106684	5.57057	0.112237	0.91366	0.98813	0.108423
Exc	Serotonin	LINC02795	-0.232584	2.91437	-0.112006	0.91368	0.98813	-0.108398
Exc	Serotonin	CPSF7	-0.076265	5.53914	-0.111154	0.913695	0.98813	-0.10838
Exc	Serotonin	C3orf18	0.117476	2.67846	0.110903	0.913928	0.988135	0.108085
Exc	Serotonin	ZNF783	0.0863184	5.38891	0.11076	0.914016	0.988135	0.107974
Exc	Serotonin	KDM1A	0.070016	6.06319	0.110032	0.91456	0.988135	0.107288
Exc	Serotonin	TGFBR3L	0.227669	2.87179	0.109973	0.914607	0.988135	0.10723
Exc	Serotonin	ST18	0.415493	7.70444	0.109913	0.914664	0.988135	0.107157
Exc	Serotonin	KCNA1	0.158033	4.77961	0.109748	0.914781	0.988135	0.107011
Exc	Serotonin	NMD3	0.100684	6.52167	0.109569	0.914919	0.988135	0.106836
Exc	Serotonin	NT5DC3	-0.128326	5.68361	-0.109489	0.914981	0.988135	-0.106758
Exc	Serotonin	DISP3	0.190287	3.62392	0.109478	0.91499	0.988135	0.106747
Exc	Serotonin	GABBR2	-0.0814851	9.41899	-0.109448	0.915162	0.988135	-0.10653
Exc	Serotonin	CCDC88B	-0.243812	2.97298	-0.110318	0.915258	0.988135	-0.106409
Exc	Serotonin	YJEFN3	-0.117442	5.60297	-0.109108	0.915275	0.988135	-0.106388
Exc	Serotonin	LINC00298	0.224655	2.45186	0.109346	0.91537	0.988135	0.106267
Exc	Serotonin	CYP2E1	-0.0930367	4.53207	-0.108918	0.915422	0.988135	-0.106202
Exc	Serotonin	GNPTAB	-0.0737828	6.90969	-0.108954	0.915437	0.988135	-0.106184
Exc	Serotonin	C5orf34	-0.112552	2.73424	-0.10907	0.915491	0.988135	-0.106115
Exc	Serotonin	CCDC62	-0.127452	4.34156	-0.109239	0.915497	0.988135	-0.106108
Exc	Serotonin	FAN1	-0.0526281	5.53183	-0.111918	0.915541	0.988135	-0.106052
Exc	Serotonin	XIAP	0.0670311	5.49215	0.10938	0.915601	0.988135	0.105976
Exc	Serotonin	LYSMD2	0.104488	3.65575	0.108619	0.915653	0.988135	0.10591
Exc	Serotonin	UBQLN4	-0.0588215	3.69035	-0.108479	0.915761	0.988135	-0.105775
Exc	Serotonin	MTPAP	-0.108263	3.92254	-0.108374	0.915843	0.988135	-0.105671
Exc	Serotonin	COMMD10	0.0999409	6.80491	0.108179	0.915994	0.988135	0.105482
Exc	Serotonin	NWD2	0.121192	7.16376	0.108159	0.916021	0.988135	0.105447
Exc	Serotonin	KYAT1	-0.0785497	6.45017	-0.108735	0.916107	0.988135	-0.105339
Exc	Serotonin	TEX22	-0.0770131	2.78205	-0.107915	0.916198	0.988135	-0.105224
Exc	Serotonin	TCERG1L	0.220588	7.66206	0.107951	0.916276	0.988135	0.105126
Exc	Serotonin	INVS	0.0786532	7.30807	0.107652	0.916401	0.988135	0.104969
Exc	Serotonin	CFAP221	0.134936	6.44527	0.107652	0.916478	0.988135	0.104871
Exc	Serotonin	PDK1	-0.104486	3.71406	-0.107602	0.916529	0.988135	-0.104806
Exc	Serotonin	ETV6	-0.101665	6.35402	-0.107738	0.91655	0.988135	-0.104781
Exc	Serotonin	SYT10	-0.149001	3.40502	-0.107356	0.91663	0.988135	-0.104679
Exc	Serotonin	MZT1	0.250349	2.76347	0.107508	0.916652	0.988135	0.104652
Exc	Serotonin	ZNF540	-0.104259	5.28908	-0.107525	0.916767	0.988135	-0.104507
Exc	Serotonin	KCNH3	0.117232	7.59474	0.107167	0.916776	0.988135	0.104495
Exc	Serotonin	OSER1	-0.112331	3.30985	-0.107111	0.916837	0.988135	-0.104419
Exc	Serotonin	PET117	-0.153553	2.5077	-0.107373	0.916921	0.988135	-0.104313
Exc	Serotonin	UBE2F	-0.0741339	4.53457	-0.106888	0.916992	0.988135	-0.104223
Exc	Serotonin	LIN52	-0.0883138	5.77567	-0.106862	0.917012	0.988135	-0.104199
Exc	Serotonin	KCNIP2	0.125157	5.71444	0.10686	0.917014	0.988135	0.104196
Exc	Serotonin	OLFM3	0.179789	8.4394	0.106832	0.917047	0.988135	0.104154
Exc	Serotonin	ADSS	0.164201	5.7964	0.10678	0.917075	0.988135	0.104119
Exc	Serotonin	LY6E-DT	-0.130105	5.23265	-0.106638	0.917411	0.988135	-0.103695
Exc	Serotonin	AP000446.1	0.0808224	3.9936	0.106406	0.917477	0.988135	0.103612
Exc	Serotonin	SAE1	-0.0625637	5.25289	-0.106195	0.917611	0.988135	-0.103444
Exc	Serotonin	PRB2	-0.142078	4.97577	-0.107329	0.91762	0.988135	-0.103432
Exc	Serotonin	PC	-0.0821938	5.06267	-0.106205	0.917672	0.988135	-0.103366
Exc	Serotonin	RNF44	-0.115664	4.24705	-0.105972	0.9177	0.988135	-0.103331
Exc	Serotonin	LINC00639	0.395201	4.79223	0.106026	0.917701	0.988135	0.10333
Exc	Serotonin	THAP6	-0.164742	3.74957	-0.106099	0.917754	0.988135	-0.103263
Exc	Serotonin	LPXN	-0.0714606	3.82699	-0.105781	0.917848	0.988135	-0.103145
Exc	Serotonin	PACRGL	-0.0888633	5.62183	-0.10577	0.917856	0.988135	-0.103134
Exc	Serotonin	LRRC75A	0.137784	4.11904	0.105597	0.918008	0.988197	0.102944
Exc	Serotonin	LINC00174	-0.112698	4.69186	-0.10573	0.918085	0.988197	-0.102846
Exc	Serotonin	DCBLD2	-0.111921	5.99189	-0.105374	0.918209	0.988197	-0.10269
Exc	Serotonin	POM121C	-0.076644	6.12439	-0.105307	0.918281	0.988197	-0.1026
Exc	Serotonin	EBP	-0.148039	3.37689	-0.105646	0.918314	0.988197	-0.102558
Exc	Serotonin	GMPPA	-0.139339	2.95545	-0.104675	0.918704	0.988418	-0.102067
Exc	Serotonin	INSR	0.0690071	7.35908	0.104193	0.919076	0.988418	0.101597
Exc	Serotonin	ACAP3	0.134628	8.18143	0.104157	0.919167	0.988418	0.101483
Exc	Serotonin	NKRF	-0.10852	4.25714	-0.103995	0.91923	0.988418	-0.101404
Exc	Serotonin	CBL	0.105035	5.71217	0.104554	0.919237	0.988418	0.101394
Exc	Serotonin	GABRB3	-0.138423	9.36639	-0.104096	0.91929	0.988418	-0.101329
Exc	Serotonin	OPCML	0.0923812	11.7208	0.10374	0.919491	0.988418	0.101075
Exc	Serotonin	CDC42SE2	0.0701456	6.66656	0.103625	0.919516	0.988418	0.101044
Exc	Serotonin	ETV1	-0.24131	3.85185	-0.103439	0.919884	0.988418	-0.100579
Exc	Serotonin	ERCC1	0.0974854	6.16349	0.103039	0.919969	0.988418	0.100473
Exc	Serotonin	TSC22D2	-0.126832	5.78092	-0.102915	0.920065	0.988418	-0.100352
Exc	Serotonin	Z94721.1	-0.130061	5.21927	-0.103258	0.920103	0.988418	-0.100304
Exc	Serotonin	LIN28B	0.136113	4.21325	0.103123	0.920126	0.988418	0.100275
Exc	Serotonin	SETD4	0.0755919	4.13358	0.10271	0.920224	0.988418	0.100152
Exc	Serotonin	AC006213.3	0.152635	3.32728	0.102924	0.920346	0.988418	0.0999982
Exc	Serotonin	CELF1	-0.0968933	7.63427	-0.102609	0.920415	0.988418	-0.0999112
Exc	Serotonin	POM121	0.0598135	6.12974	0.102681	0.920416	0.988418	0.0999094
Exc	Serotonin	XPO6	0.0770716	6.28306	0.102404	0.920461	0.988418	0.0998535
Exc	Serotonin	AL445213.2	-0.155147	3.18876	-0.101922	0.920834	0.988418	-0.0993837
Exc	Serotonin	FBXO4	0.115292	2.87722	0.101903	0.920848	0.988418	0.099366
Exc	Serotonin	RXRB	0.121011	4.56673	0.101752	0.920971	0.988418	0.0992112
Exc	Serotonin	CYP46A1	0.10505	6.59784	0.101607	0.921077	0.988418	0.0990769
Exc	Serotonin	PRIM2	0.151122	4.81397	0.101577	0.921101	0.988418	0.0990474
Exc	Serotonin	TSGA10	0.0670919	6.6593	0.101523	0.921142	0.988418	0.0989951
Exc	Serotonin	ZNF536	0.361711	6.42036	0.101519	0.921173	0.988418	0.0989558
Exc	Serotonin	RBM28	0.0729665	5.47125	0.10192	0.921178	0.988418	0.0989502
Exc	Serotonin	DYNLRB1	0.291377	3.57758	0.101438	0.921208	0.988418	0.098912
Exc	Serotonin	USP8	0.0545208	6.2497	0.101843	0.921211	0.988418	0.098908
Exc	Serotonin	MESD	0.102888	4.27085	0.101387	0.921247	0.988418	0.0988626
Exc	Serotonin	RASGRP3	-0.421263	3.93484	-0.101155	0.921445	0.988418	-0.0986138
Exc	Serotonin	SHQ1	-0.116504	3.69587	-0.101124	0.921451	0.988418	-0.0986059
Exc	Serotonin	APP	0.0987015	8.64778	0.101326	0.921509	0.988418	0.0985336
Exc	Serotonin	ABCF3	-0.0959807	4.03143	-0.100913	0.921614	0.988418	-0.0984008
Exc	Serotonin	NUDCD1	-0.163786	3.92789	-0.101037	0.921809	0.988418	-0.0981553
Exc	Serotonin	WDR11-AS1	-0.0985405	5.11306	-0.101473	0.921911	0.988418	-0.0980273
Exc	Serotonin	LRRC9	-0.133471	4.21633	-0.100452	0.921977	0.988418	-0.0979435
Exc	Serotonin	TMEM41A	0.104567	2.78828	0.100412	0.922002	0.988418	0.0979127
Exc	Serotonin	USP40	-0.090742	5.90863	-0.100806	0.922073	0.988418	-0.0978224
Exc	Serotonin	LINC00957	0.192854	2.3208	0.100282	0.922102	0.988418	0.0977861
Exc	Serotonin	PDZRN3	-0.101002	7.30043	-0.100408	0.922348	0.988418	-0.0974761
Exc	Serotonin	PABPC1	-0.107915	6.17011	-0.100677	0.922496	0.988418	-0.0972902
Exc	Serotonin	MED31	-0.070163	3.42964	-0.0997492	0.922515	0.988418	-0.0972664
Exc	Serotonin	RUSC1	-0.12017	5.73074	-0.09965	0.922592	0.988418	-0.0971697
Exc	Serotonin	LINC02718	-0.164624	2.46904	-0.0998862	0.922593	0.988418	-0.0971686
Exc	Serotonin	RGMA	-0.0936435	5.10901	-0.0997355	0.922623	0.988418	-0.0971302
Exc	Serotonin	ZNF71	-0.0971449	3.89164	-0.0995944	0.922635	0.988418	-0.0971155
Exc	Serotonin	JAK1	0.0487011	7.71557	0.0994864	0.922718	0.988418	0.0970103
Exc	Serotonin	HAUS2	-0.0749077	3.98359	-0.0993516	0.922823	0.988418	-0.0968789
Exc	Serotonin	CCDC26	-0.314134	2.51437	-0.0997914	0.922823	0.988418	-0.0968789
Exc	Serotonin	NACC2	-0.272527	3.54318	-0.099113	0.923008	0.988418	-0.0966459
Exc	Serotonin	ACACB	0.246955	3.77858	0.0990092	0.923108	0.988418	0.0965195
Exc	Serotonin	POLR2H	-0.0917059	3.72683	-0.0987719	0.923281	0.988418	-0.0963014
Exc	Serotonin	UBXN7	0.0622974	5.31213	0.0987491	0.923289	0.988418	0.0962917
Exc	Serotonin	LONP1	0.108444	5.18927	0.0989199	0.923339	0.988418	0.0962281
Exc	Serotonin	DNAH5	0.0995441	4.06358	0.0986128	0.923422	0.988418	0.0961237
Exc	Serotonin	CCT6B	0.176886	2.75611	0.0985417	0.923451	0.988418	0.096088
Exc	Serotonin	MALRD1	0.157308	2.94628	0.0985843	0.923504	0.988418	0.0960212
Exc	Serotonin	FUT8	0.123213	7.49798	0.098416	0.923547	0.988418	0.0959671
Exc	Serotonin	NBPF12	0.117621	6.4207	0.0984625	0.923594	0.988418	0.0959081
Exc	Serotonin	AC027288.3	0.237976	2.73473	0.0985807	0.923617	0.988418	0.0958786
Exc	Serotonin	RAB11A	-0.100932	5.03918	-0.0987163	0.923618	0.988418	-0.0958774
Exc	Serotonin	CCDC180	-0.0502969	5.74892	-0.0982346	0.923687	0.988418	-0.0957902
Exc	Serotonin	ADGRF5	0.16868	3.49607	0.0982272	0.923722	0.988418	0.0957465
Exc	Serotonin	RSPRY1	-0.102728	4.9188	-0.0981816	0.923728	0.988418	-0.0957386
Exc	Serotonin	SIL1	0.0716487	7.16734	0.0981658	0.923767	0.988418	0.0956903
Exc	Serotonin	PHACTR4	0.0863928	6.56943	0.0980919	0.923798	0.988418	0.0956512
Exc	Serotonin	SEPTIN11	-0.11757	7.87598	-0.0980331	0.923896	0.988437	-0.0955279
Exc	Serotonin	NOD1	-0.0932456	3.17477	-0.0978312	0.924022	0.988487	-0.0953684
Exc	Serotonin	AGRN	-0.153023	5.3202	-0.0975941	0.924183	0.988498	-0.095166
Exc	Serotonin	PALLD	-0.154209	4.61563	-0.0977178	0.924193	0.988498	-0.0951538
Exc	Serotonin	CFAP298	0.109803	5.38925	0.0978476	0.924358	0.98859	0.0949453
Exc	Serotonin	ZCCHC17	-0.0833469	5.54132	-0.0975756	0.924547	0.988673	-0.0947079
Exc	Serotonin	RNF6	-0.140537	2.98177	-0.0973876	0.924596	0.988673	-0.0946464
Exc	Serotonin	PDXP	0.175388	3.02332	0.0969522	0.92468	0.988677	0.0945403
Exc	Serotonin	ATMIN	-0.146503	4.4771	-0.0964159	0.925095	0.988801	-0.0940176
Exc	Serotonin	DNAJC5	-0.0612595	6.39164	-0.0964233	0.925119	0.988801	-0.0939876
Exc	Serotonin	RIT1	0.107337	2.60673	0.0961425	0.925308	0.988801	0.0937497
Exc	Serotonin	UCHL3	0.0775861	4.33538	0.0961095	0.925332	0.988801	0.0937189
Exc	Serotonin	LINC01721	-0.276747	2.99002	-0.0961735	0.925353	0.988801	-0.0936936
Exc	Serotonin	AL133516.1	-0.151429	2.54579	-0.0963998	0.925395	0.988801	-0.0936398
Exc	Serotonin	SIAH1	0.0825373	4.06502	0.0962172	0.925544	0.988801	0.0934529
Exc	Serotonin	SF3B6	-0.146544	2.33156	-0.0958686	0.925749	0.988801	-0.0931951
Exc	Serotonin	SH3RF1	0.0907995	5.44052	0.0957476	0.925807	0.988801	0.093121
Exc	Serotonin	ENGASE	-0.100099	3.64056	-0.0954958	0.925809	0.988801	-0.0931185
Exc	Serotonin	PSMD14	0.0806053	5.69638	0.0958197	0.925837	0.988801	0.0930844
Exc	Serotonin	ADCY9	0.115979	7.72642	0.0957238	0.92595	0.988801	0.0929416
Exc	Serotonin	CCDC183	0.12282	2.89812	0.0953054	0.925955	0.988801	0.0929352
Exc	Serotonin	LRIG2-DT	-0.209904	2.81923	-0.0952631	0.926005	0.988801	-0.0928718
Exc	Serotonin	METTL6	0.0627089	6.3237	0.0953463	0.926039	0.988801	0.0928291
Exc	Serotonin	FMR1	0.107005	4.92074	0.0951496	0.926076	0.988801	0.0927833
Exc	Serotonin	VAPA	0.0919615	6.16155	0.0947933	0.926471	0.989137	0.0922857
Exc	Serotonin	THEM6	0.164066	2.79982	0.0943403	0.926709	0.989235	0.0919868
Exc	Serotonin	PINX1	0.0472716	4.78202	0.0944713	0.926723	0.989235	0.0919687
Exc	Serotonin	COL26A1	-0.145305	8.15363	-0.0941383	0.926919	0.989284	-0.0917222
Exc	Serotonin	AC025283.2	-0.065793	3.99127	-0.0945726	0.926938	0.989284	-0.0916977
Exc	Serotonin	ADAL	0.0868551	4.05451	0.0938646	0.927071	0.989284	0.0915308
Exc	Serotonin	LINC00310	0.159402	2.84909	0.0939485	0.927088	0.989284	0.0915089
Exc	Serotonin	FSIP2-AS1	0.129781	5.13091	0.0944584	0.927331	0.989457	0.0912034
Exc	Serotonin	SUGT1	0.0951177	5.14864	0.0933301	0.927578	0.989513	0.0908922
Exc	Serotonin	MYO1D	0.0864448	8.04481	0.0930383	0.927711	0.989513	0.0907254
Exc	Serotonin	WDFY3-AS2	0.120578	2.59186	0.092996	0.927744	0.989513	0.0906842
Exc	Serotonin	SMARCE1	0.0985467	4.35057	0.0929745	0.92776	0.989513	0.0906632
Exc	Serotonin	KLF9	0.141676	4.74589	0.0929159	0.927828	0.989513	0.0905774
Exc	Serotonin	LENG8-AS1	0.10974	2.85716	0.0928406	0.927864	0.989513	0.0905327
Exc	Serotonin	NTPCR	0.0857163	4.08906	0.0926127	0.92804	0.989616	0.0903106
Exc	Serotonin	CLCN7	-0.0916124	6.36809	-0.0923517	0.928285	0.989791	-0.0900033
Exc	Serotonin	SEM1	-0.105024	5.13139	-0.0921245	0.928419	0.989803	-0.0898348
Exc	Serotonin	IL17D	0.0932767	4.83248	0.0922393	0.928456	0.989803	0.0897882
Exc	Serotonin	ANP32E	-0.0733523	3.2722	-0.0917582	0.928702	0.989871	-0.0894777
Exc	Serotonin	ZBED5	-0.130431	5.53577	-0.0919511	0.928744	0.989871	-0.0894256
Exc	Serotonin	TMCO1	0.0810105	4.72704	0.0916832	0.92876	0.989871	0.0894046
Exc	Serotonin	CSAD	0.0531672	6.75576	0.0913536	0.929121	0.990094	0.0889504
Exc	Serotonin	CCDC65	-0.13843	3.53996	-0.0917557	0.929129	0.990094	-0.0889404
Exc	Serotonin	SGPP2	-0.109614	5.38994	-0.091741	0.92934	0.990233	-0.0886757
Exc	Serotonin	ELP4	0.0860576	6.83257	0.0905705	0.929622	0.990449	0.08832
Exc	Serotonin	DDAH1	0.0734004	6.71533	0.0902957	0.929845	0.990559	0.0880396
Exc	Serotonin	MALAT1	-0.0861195	14.09	-0.0902297	0.929886	0.990559	-0.0879878
Exc	Serotonin	PPP3CC	-0.0750621	6.0502	-0.0900615	0.930017	0.990612	-0.0878238
Exc	Serotonin	PLA2R1	-0.105354	4.58555	-0.0899411	0.930235	0.99076	-0.0875492
Exc	Serotonin	AL354809.1	-0.211143	4.16474	-0.0895718	0.930504	0.990885	-0.0872104
Exc	Serotonin	TMEM144	0.313308	6.35319	0.0893002	0.930615	0.990885	0.0870713
Exc	Serotonin	DAP	-0.0669322	2.91483	-0.0894796	0.930765	0.990885	-0.086882
Exc	Serotonin	UBE2V1	0.0586254	5.71567	0.0893807	0.930805	0.990885	0.0868323
Exc	Serotonin	AASS	0.202967	4.43217	0.0895591	0.93082	0.990885	0.0868135
Exc	Serotonin	GSTA4	-0.0808488	5.22113	-0.0889101	0.930909	0.990885	-0.0867015
Exc	Serotonin	ZFYVE16	-0.137267	7.31417	-0.089012	0.930955	0.990885	-0.0866435
Exc	Serotonin	NIT1	-0.0933125	3.18726	-0.0893655	0.930994	0.990885	-0.0865938
Exc	Serotonin	FAM149B1	0.078679	4.45273	0.0885698	0.931173	0.990989	0.0863697
Exc	Serotonin	THUMPD3	-0.127056	3.35763	-0.0887299	0.931278	0.991017	-0.0862365
Exc	Serotonin	C8orf37	0.15285	2.37041	0.0880616	0.931626	0.991214	0.0857996
Exc	Serotonin	UBR5-AS1	-0.0694775	2.60131	-0.0879517	0.931651	0.991214	-0.0857672
Exc	Serotonin	AC092902.4	-0.100043	7.41547	-0.0883291	0.931704	0.991214	-0.0857008
Exc	Serotonin	AC092422.1	0.177937	3.29638	0.0878822	0.931891	0.991259	0.0854663
Exc	Serotonin	ITGB1	0.0861871	4.98927	0.0876178	0.932004	0.991259	0.0853241
Exc	Serotonin	PRICKLE2	0.0680389	7.24692	0.0875454	0.932054	0.991259	0.0852604
Exc	Serotonin	HINFP	0.0860362	4.11661	0.087274	0.932184	0.991259	0.0850973
Exc	Serotonin	CPNE2	0.206282	3.88441	0.087489	0.932267	0.991259	0.0849929
Exc	Serotonin	USP16	-0.0765174	5.00352	-0.0874467	0.932288	0.991259	-0.0849671
Exc	Serotonin	LINC00923	0.131851	5.22456	0.0874229	0.932328	0.991259	0.0849165
Exc	Serotonin	NPTX2	-0.164687	4.4642	-0.0870344	0.932456	0.991259	-0.0847551
Exc	Serotonin	BTBD3	-0.104256	5.65908	-0.0868969	0.932469	0.991259	-0.0847391
Exc	Serotonin	LMBRD2	-0.0864164	5.82584	-0.086953	0.932636	0.991324	-0.0845294
Exc	Serotonin	AC005726.1	-0.095266	5.57444	-0.0866119	0.93269	0.991324	-0.0844612
Exc	Serotonin	ZNF708	-0.148522	5.51853	-0.086414	0.932872	0.991432	-0.084232
Exc	Serotonin	ZNF330	0.107247	2.88589	0.0862935	0.933051	0.991537	0.0840068
Exc	Serotonin	EIF2D	0.0777399	3.91577	0.0857248	0.933634	0.992072	0.0832731
Exc	Serotonin	TRUB1	0.123628	4.29654	0.085575	0.933827	0.992129	0.0830304
Exc	Serotonin	SSR3	0.206094	3.2257	0.0850388	0.933909	0.992129	0.0829278
Exc	Serotonin	UBL4A	0.154095	2.34897	0.0850132	0.933929	0.992129	0.0829028
Exc	Serotonin	CAMKV	0.118383	6.36412	0.0849301	0.934036	0.992157	0.0827682
Exc	Serotonin	SLC8A1-AS1	0.149242	3.22043	0.0849363	0.93432	0.992323	0.0824107
Exc	Serotonin	BDNF-AS	-0.0925433	4.75408	-0.0844671	0.934352	0.992323	-0.0823704
Exc	Serotonin	AC002451.1	-0.102765	3.18564	-0.0841269	0.934675	0.992455	-0.0819642
Exc	Serotonin	METTL9	-0.0958034	5.00341	-0.0844398	0.934715	0.992455	-0.081914
Exc	Serotonin	NXPE3	0.11904	5.27737	0.0842439	0.934736	0.992455	0.0818882
Exc	Serotonin	MIR181A1HG	0.198947	6.18978	0.0840465	0.934798	0.992455	0.0818096
Exc	Serotonin	ZNF511	0.0570242	2.41024	0.0837435	0.934913	0.992492	0.081665
Exc	Serotonin	CASP6	-0.108673	2.57463	-0.0840244	0.935059	0.992562	-0.0814812
Exc	Serotonin	MIR2052HG	0.0861725	6.61979	0.0832369	0.935352	0.99265	0.0811131
Exc	Serotonin	AP3M1	0.0654411	4.52292	0.0831697	0.935358	0.99265	0.0811057
Exc	Serotonin	IFFO1	0.0856176	5.50195	0.0830622	0.935441	0.99265	0.0810009
Exc	Serotonin	ANKRD50	-0.0835121	3.9644	-0.0830336	0.935463	0.99265	-0.080973
Exc	Serotonin	DDX3X	-0.109902	5.56659	-0.0827429	0.935738	0.99279	-0.0806282
Exc	Serotonin	GABRB2	-0.124252	8.56525	-0.0826837	0.935756	0.99279	-0.0806052
Exc	Serotonin	SNAI3	0.171458	2.59755	0.0826896	0.935885	0.992809	0.0804425
Exc	Serotonin	NDUFV3	0.0415397	5.64373	0.0828951	0.935934	0.992809	0.0803807
Exc	Serotonin	LINC01572	0.200944	4.0384	0.0822625	0.936061	0.992819	0.0802213
Exc	Serotonin	TUBA1C	0.12651	2.8564	0.0818631	0.936404	0.992819	0.0797906
Exc	Serotonin	INO80	0.0517634	6.5249	0.0815001	0.936652	0.992819	0.079478
Exc	Serotonin	LINC00342	-0.085931	8.34732	-0.0815856	0.936695	0.992819	-0.079424
Exc	Serotonin	GABARAPL2	0.161213	3.63856	0.0814357	0.936702	0.992819	0.0794153
Exc	Serotonin	BCL6	0.199164	3.22199	0.0817091	0.936826	0.992819	0.0792598
Exc	Serotonin	UBAP2	-0.061193	6.22275	-0.0810565	0.936996	0.992819	-0.0790456
Exc	Serotonin	CTSL	0.0919532	3.51021	0.0816822	0.937119	0.992819	0.0788917
Exc	Serotonin	LY6G5B	0.104656	3.41678	0.0809177	0.937192	0.992819	0.0787995
Exc	Serotonin	PWWP3B	-0.12789	3.25419	-0.0807841	0.937208	0.992819	-0.0787801
Exc	Serotonin	Z84485.1	0.132457	3.87353	0.0807598	0.937226	0.992819	0.0787563
Exc	Serotonin	SCRN1	0.0747395	6.13418	0.080751	0.937233	0.992819	0.0787478
Exc	Serotonin	AL022151.1	-0.186933	4.53084	-0.080754	0.937267	0.992819	-0.0787059
Exc	Serotonin	PAK1	-0.0946668	7.81049	-0.0807635	0.937317	0.992819	-0.078643
Exc	Serotonin	SMIM13	0.131935	4.11321	0.0806046	0.937347	0.992819	0.078605
Exc	Serotonin	AC114316.1	-0.236934	2.55783	-0.080573	0.937371	0.992819	-0.0785742
Exc	Serotonin	SEPTIN5	0.135648	3.97819	0.0805319	0.937403	0.992819	0.0785342
Exc	Serotonin	PPME1	0.0586802	6.19622	0.0805186	0.937413	0.992819	0.0785212
Exc	Serotonin	BCAS3	-0.0711498	8.34341	-0.0799897	0.937824	0.992819	-0.0780056
Exc	Serotonin	IGIP	0.09928	3.82407	0.0799373	0.937864	0.992819	0.0779546
Exc	Serotonin	HHLA3	0.0721029	2.2451	0.0801141	0.937873	0.992819	0.0779441
Exc	Serotonin	MKNK1	-0.0647467	6.07267	-0.0799	0.937893	0.992819	-0.0779182
Exc	Serotonin	MAGED1	0.0564285	6.33157	0.0802668	0.937952	0.992819	0.0778445
Exc	Serotonin	AC025171.1	0.0553451	3.82029	0.0798039	0.937968	0.992819	0.0778245
Exc	Serotonin	SLC7A14	-0.06709	5.9003	-0.0797882	0.93798	0.992819	-0.0778092
Exc	Serotonin	TIAL1	-0.100414	5.60767	-0.0799318	0.938033	0.992819	-0.0777423
Exc	Serotonin	IGHMBP2	0.0596733	4.49576	0.0795138	0.938193	0.992853	0.0775417
Exc	Serotonin	CHMP4B	0.0965738	4.46209	0.0790324	0.938566	0.992853	0.0770723
Exc	Serotonin	UNC5D	0.159025	8.62922	0.0792407	0.93859	0.992853	0.0770416
Exc	Serotonin	BLZF1	-0.0533287	4.69414	-0.0788476	0.938709	0.992853	-0.0768922
Exc	Serotonin	RCL1	0.0622646	4.97349	0.0787721	0.938768	0.992853	0.0768185
Exc	Serotonin	SNX10	-0.0771753	6.19157	-0.0791483	0.938774	0.992853	-0.0768114
Exc	Serotonin	CCSAP	0.0636939	5.88622	0.0787582	0.938779	0.992853	0.076805
Exc	Serotonin	NINJ2	-0.241288	3.99136	-0.0784024	0.93906	0.992853	-0.0764513
Exc	Serotonin	OPRL1	0.106719	3.31509	0.0785845	0.939138	0.992853	0.0763537
Exc	Serotonin	ERMARD	-0.0706933	4.09144	-0.0782732	0.939166	0.992853	-0.0763182
Exc	Serotonin	PFDN4	0.0714977	3.28276	0.0784347	0.939233	0.992853	0.0762339
Exc	Serotonin	MEN1	0.0778806	3.52362	0.078173	0.939237	0.992853	0.0762292
Exc	Serotonin	CEP76	-0.0802066	3.74036	-0.0780366	0.939338	0.992853	-0.0761016
Exc	Serotonin	ABCA8	-0.259304	5.16856	-0.0780738	0.939413	0.992853	-0.0760077
Exc	Serotonin	PTCD3	0.0375564	6.23949	0.0780294	0.939525	0.992853	0.0758667
Exc	Serotonin	SOX6	-0.131265	4.60516	-0.0789325	0.939552	0.992853	-0.0758333
Exc	Serotonin	MFSD8	0.0645864	4.82366	0.0776652	0.939626	0.992853	0.0757395
Exc	Serotonin	DCX	-0.0825406	4.92346	-0.0779078	0.939627	0.992853	-0.0757384
Exc	Serotonin	CTPS2	-0.120403	4.01588	-0.0776108	0.939669	0.992853	-0.0756864
Exc	Serotonin	PRIMPOL	-0.0800621	4.12512	-0.0776058	0.939673	0.992853	-0.0756815
Exc	Serotonin	RNPEPL1	0.0958358	3.94064	0.0774921	0.93979	0.992853	0.0755339
Exc	Serotonin	OXTR	0.107389	2.10807	0.0776566	0.939832	0.992853	0.0754805
Exc	Serotonin	DHX40	0.0555481	4.0627	0.0773121	0.940094	0.993045	0.0751513
Exc	Serotonin	PCBP1-AS1	0.0614056	6.72782	0.0763346	0.940659	0.993543	0.0744422
Exc	Serotonin	TMEM64	0.0982705	5.89618	0.0762107	0.940755	0.993543	0.0743208
Exc	Serotonin	JAM3	-0.0648361	7.18762	-0.0761469	0.940874	0.993543	-0.0741715
Exc	Serotonin	MTBP	-0.0511244	4.22761	-0.076046	0.940888	0.993543	-0.0741543
Exc	Serotonin	PAK5	0.0924438	7.49032	0.0758005	0.941128	0.993611	0.0738528
Exc	Serotonin	CBY1	0.0397796	4.94358	0.0757741	0.941187	0.993611	0.0737777
Exc	Serotonin	SLC25A25-AS1	-0.103907	2.68739	-0.0755105	0.941298	0.993611	-0.0736387
Exc	Serotonin	OAT	0.101754	4.55392	0.0754729	0.941327	0.993611	0.0736021
Exc	Serotonin	AC090630.1	-0.164544	2.68117	-0.075271	0.941552	0.993611	-0.0733199
Exc	Serotonin	IRF2BP2	-0.147871	3.66179	-0.0752949	0.941575	0.993611	-0.0732909
Exc	Serotonin	NDUFB5	0.110376	3.81611	0.0752979	0.941583	0.993611	0.0732804
Exc	Serotonin	PPP1R9B	-0.0924755	3.86422	-0.0750707	0.941639	0.993611	-0.07321
Exc	Serotonin	POLR3D	0.114052	2.85568	0.074915	0.941763	0.993611	0.0730536
Exc	Serotonin	NSMCE1-DT	0.146023	2.47429	0.0750481	0.941818	0.993611	0.0729855
Exc	Serotonin	TRIM44	0.0663185	7.28105	0.0749289	0.942031	0.993611	0.0727175
Exc	Serotonin	ZNF197	0.0667849	5.19503	0.0745089	0.942075	0.993611	0.0726623
Exc	Serotonin	STEAP2-AS1	0.152344	3.92848	0.0745747	0.942079	0.993611	0.0726574
Exc	Serotonin	ARID2	-0.063035	5.92075	-0.0744106	0.942151	0.993611	-0.0725664
Exc	Serotonin	TAGLN3	-0.131772	5.56882	-0.0744025	0.942157	0.993611	-0.0725586
Exc	Serotonin	POLR2D	0.0428575	3.39249	0.0743287	0.942259	0.993619	0.0724305
Exc	Serotonin	PIK3R4	-0.055262	4.76436	-0.0741543	0.94235	0.993619	-0.0723166
Exc	Serotonin	RPRD1A	-0.0965071	6.74537	-0.0740658	0.942498	0.993619	-0.0721302
Exc	Serotonin	COPS8	0.10465	3.61846	0.0738874	0.942557	0.993619	0.0720564
Exc	Serotonin	VSNL1	-0.133712	8.22162	-0.0738268	0.942741	0.993619	-0.0718248
Exc	Serotonin	TAF9	-0.0993733	2.93201	-0.0736357	0.942752	0.993619	-0.071811
Exc	Serotonin	LGALSL	-0.142087	2.51322	-0.0735505	0.942818	0.993619	-0.0717279
Exc	Serotonin	TCEA1	-0.0563683	4.97984	-0.0735043	0.942855	0.993619	-0.0716815
Exc	Serotonin	NOP14	0.0573486	4.21479	0.0740017	0.942889	0.993619	0.0716398
Exc	Serotonin	DDX11	0.0779518	3.61362	0.073885	0.943027	0.99368	0.0714654
Exc	Serotonin	NME6	-0.0765641	2.67387	-0.0728783	0.94334	0.993925	-0.0710725
Exc	Serotonin	AGA	0.112575	2.53246	0.0722679	0.943883	0.994408	0.0703908
Exc	Serotonin	ATP9B	-0.0490548	8.06719	-0.0720807	0.943959	0.994408	-0.0702948
Exc	Serotonin	PGRMC1	-0.215843	4.05497	-0.0720988	0.944139	0.994513	-0.0700681
Exc	Serotonin	ROPN1L	-0.0908363	2.60065	-0.0717549	0.944334	0.994549	-0.0698237
Exc	Serotonin	WIPF2	0.0567985	7.02544	0.0717889	0.944334	0.994549	0.0698232
Exc	Serotonin	PPP1R12B	-0.0607917	7.61726	-0.071471	0.944432	0.994567	-0.0697004
Exc	Serotonin	TM7SF3	0.0906408	5.86378	0.0714807	0.944607	0.994645	0.0694803
Exc	Serotonin	SPHKAP	0.11689	4.48325	0.0711715	0.944668	0.994645	0.0694044
Exc	Serotonin	ARFGAP1	-0.0710783	5.70099	-0.0706855	0.94507	0.994785	-0.0688987
Exc	Serotonin	FAM92A	-0.0628703	4.69636	-0.0706025	0.945106	0.994785	-0.0688537
Exc	Serotonin	MARK1	-0.0393413	7.60915	-0.0704201	0.945248	0.994785	-0.0686758
Exc	Serotonin	PJA2	0.10674	6.93624	0.0704091	0.945256	0.994785	0.0686651
Exc	Serotonin	NICN1	-0.0497752	3.49669	-0.0702731	0.945362	0.994785	-0.0685325
Exc	Serotonin	LINC02607	0.134974	3.00433	0.0701389	0.94547	0.994785	0.0683963
Exc	Serotonin	FAM169B	0.0924119	3.08029	0.0713708	0.945483	0.994785	0.0683804
Exc	Serotonin	AC053527.2	-0.0717043	5.32739	-0.0698927	0.945657	0.994785	-0.0681616
Exc	Serotonin	ARPC3	0.0481869	5.09916	0.0702062	0.945676	0.994785	0.0681378
Exc	Serotonin	PANX1	-0.0914367	2.62391	-0.0699814	0.945706	0.994785	-0.0681006
Exc	Serotonin	CLHC1	0.0633656	4.66331	0.0695467	0.94593	0.994785	0.0678189
Exc	Serotonin	SLC2A9	0.0622124	2.60199	0.0709289	0.945977	0.994785	0.0677593
Exc	Serotonin	CLIP4	-0.061875	6.39445	-0.0694289	0.946017	0.994785	-0.0677094
Exc	Serotonin	TLCD3A	-0.106875	2.12493	-0.0692667	0.946143	0.994785	-0.0675512
Exc	Serotonin	PLA2G15	-0.0466428	3.77846	-0.0695247	0.946179	0.994785	-0.0675062
Exc	Serotonin	CASP2	0.039496	3.77069	0.0692908	0.946255	0.994785	0.0674107
Exc	Serotonin	CBR3-AS1	-0.0561211	3.73023	-0.0690942	0.946329	0.994785	-0.0673178
Exc	Serotonin	SHLD1	-0.0737284	4.53928	-0.0690399	0.946332	0.994785	-0.0673138
Exc	Serotonin	THAP3	-0.0639637	3.14072	-0.0689676	0.946375	0.994785	-0.0672596
Exc	Serotonin	FAM168A	-0.0866251	7.6103	-0.0689228	0.946509	0.994785	-0.0670916
Exc	Serotonin	GRK4	0.0484847	6.5001	0.0689358	0.946533	0.994785	0.067061
Exc	Serotonin	KIAA0895L	0.0800969	5.31538	0.0690427	0.946571	0.994785	0.0670138
Exc	Serotonin	ANGEL1	0.0482505	4.58233	0.068545	0.946706	0.994835	0.0668435
Exc	Serotonin	SYT4	-0.207737	5.11003	-0.0684466	0.946779	0.994835	-0.0667517
Exc	Serotonin	USP46	0.0582066	5.02711	0.0682728	0.946929	0.994908	0.0665633
Exc	Serotonin	CSTF2	0.08233	2.88758	0.0680687	0.947247	0.995052	0.0661641
Exc	Serotonin	AC092384.1	-0.0980284	3.15718	-0.0678267	0.947261	0.995052	-0.0661472
Exc	Serotonin	HDAC2	0.051344	4.79755	0.0680746	0.947308	0.995052	0.0660877
Exc	Serotonin	DIPK1A	-0.0529814	7.20352	-0.0667477	0.948098	0.995733	-0.0650952
Exc	Serotonin	PRRC1	0.0581157	3.66077	0.0666457	0.948177	0.995733	0.0649958
Exc	Serotonin	CLCN5	-0.062439	3.13965	-0.066619	0.948198	0.995733	-0.0649697
Exc	Serotonin	KANSL1L	0.0761143	5.74141	0.0665201	0.948417	0.995816	0.0646944
Exc	Serotonin	SRP68	0.057131	4.57956	0.0662518	0.948483	0.995816	0.0646117
Exc	Serotonin	PITPNM1	0.073607	3.61396	0.0661327	0.948576	0.995816	0.0644955
Exc	Serotonin	UNC13C	-0.1152	6.85242	-0.0661221	0.948612	0.995816	-0.0644503
Exc	Serotonin	CPE	0.0820254	7.29832	0.0659983	0.94868	0.995816	0.0643645
Exc	Serotonin	NAV2	-0.0494967	9.04899	-0.0658992	0.948788	0.99582	-0.0642288
Exc	Serotonin	PSMA3-AS1	0.0441937	5.32944	0.0656658	0.948938	0.99582	0.0640403
Exc	Serotonin	2024-03-10	-0.11008	2.96343	-0.0658513	0.948985	0.99582	-0.0639816
Exc	Serotonin	TSPAN14	0.0670959	5.30086	0.0658065	0.949007	0.99582	0.0639543
Exc	Serotonin	AC092720.1	-0.0587987	3.77598	-0.0656923	0.949176	0.995864	-0.063742
Exc	Serotonin	BCL2L2-PABPN1	-0.04533	4.25546	-0.0656969	0.949246	0.995864	-0.0636533
Exc	Serotonin	AC007389.1	-0.0479535	6.76744	-0.0654241	0.949434	0.995864	-0.0634171
Exc	Serotonin	KAT14	-0.0474441	4.08806	-0.0648302	0.949587	0.995864	-0.0632256
Exc	Serotonin	RANBP10	0.049662	6.37553	0.0650678	0.949597	0.995864	0.0632126
Exc	Serotonin	C10orf88	0.045083	3.71948	0.0657702	0.94961	0.995864	0.0631961
Exc	Serotonin	SDF4	0.0825499	5.73348	0.0650045	0.949612	0.995864	0.0631942
Exc	Serotonin	METTL25	0.0521391	5.79313	0.0645982	0.949779	0.995907	0.0629843
Exc	Serotonin	EIF2AK3	0.0503477	4.54666	0.0645967	0.949814	0.995907	0.0629403
Exc	Serotonin	NUDT12	-0.113425	2.6652	-0.064485	0.949962	0.995964	-0.0627546
Exc	Serotonin	SPTBN1	0.0370286	8.5328	0.063958	0.950264	0.995964	0.0623751
Exc	Serotonin	AL390755.1	0.229979	3.26624	0.0638174	0.950399	0.995964	0.0622052
Exc	Serotonin	GLRX	0.134768	2.76321	0.0641979	0.950426	0.995964	0.0621723
Exc	Serotonin	CHUK	-0.0474079	4.36937	-0.0636443	0.950508	0.995964	-0.0620693
Exc	Serotonin	LANCL3	0.0595358	2.5044	0.0636305	0.950632	0.995964	0.0619127
Exc	Serotonin	GLT1D1	-0.0358074	6.25779	-0.0635891	0.950753	0.995964	-0.0617615
Exc	Serotonin	LONP2	-0.0299328	7.32816	-0.0629037	0.951109	0.995964	-0.0613142
Exc	Serotonin	C2orf74	0.0639322	4.2528	0.0627548	0.951252	0.995964	0.0611346
Exc	Serotonin	PNPO	0.0946262	2.439	0.0626042	0.951315	0.995964	0.0610551
Exc	Serotonin	AGK	-0.0689039	5.42498	-0.0625808	0.951343	0.995964	-0.0610199
Exc	Serotonin	TTC17	-0.042464	7.44075	-0.0625646	0.951346	0.995964	-0.0610165
Exc	Serotonin	SIAH2-AS1	0.0710137	2.55512	0.062592	0.951491	0.995964	0.060835
Exc	Serotonin	DPH6	-0.0738775	6.27801	-0.0625755	0.951495	0.995964	-0.0608298
Exc	Serotonin	UBE4A	0.0627027	5.45132	0.0626496	0.951522	0.995964	0.0607951
Exc	Serotonin	MBD4	0.0387254	4.40595	0.0626097	0.951524	0.995964	0.0607929
Exc	Serotonin	RAP2C-AS1	-0.0601094	4.09311	-0.0620217	0.951768	0.995964	-0.0604871
Exc	Serotonin	USP31	0.0516499	6.07875	0.0619902	0.951792	0.995964	0.0604564
Exc	Serotonin	ANAPC2	0.0773399	3.22823	0.0616853	0.952029	0.995964	0.060159
Exc	Serotonin	HOMER2	0.056493	5.38746	0.0613955	0.952254	0.995964	0.0598765
Exc	Serotonin	ZNF667	-0.0382525	6.19558	-0.0613713	0.952273	0.995964	-0.0598529
Exc	Serotonin	AL136441.1	-0.136036	3.84985	-0.0613756	0.952305	0.995964	-0.0598121
Exc	Serotonin	PNMA5	0.108837	2.67366	0.0613377	0.952316	0.995964	0.0597988
Exc	Serotonin	RNF11	0.0863224	5.29895	0.0615056	0.95234	0.995964	0.0597686
Exc	Serotonin	ATXN7L2	0.0831423	3.35466	0.0612638	0.952356	0.995964	0.0597481
Exc	Serotonin	LINC01091	-0.101959	2.61932	-0.061054	0.95253	0.995964	-0.0595305
Exc	Serotonin	SYNGR3	-0.109285	4.47458	-0.0609578	0.952594	0.995964	-0.0594498
Exc	Serotonin	EMSY	-0.0405804	6.30485	-0.0609413	0.952607	0.995964	-0.0594337
Exc	Serotonin	ZKSCAN3	-0.0924717	2.44201	-0.0608991	0.952668	0.995964	-0.0593567
Exc	Serotonin	SDCBP	-0.134652	3.76033	-0.0607699	0.95274	0.995964	-0.0592665
Exc	Serotonin	RHEB	-0.0450834	5.27628	-0.0607477	0.952826	0.995964	-0.059158
Exc	Serotonin	NUP43	0.0936585	3.29446	0.0608953	0.952979	0.995964	0.0589664
Exc	Serotonin	PDXDC1	-0.0397283	6.59517	-0.0603886	0.953242	0.995964	-0.0586362
Exc	Serotonin	IRF9	0.0818552	2.64251	0.0602674	0.953255	0.995964	0.0586202
Exc	Serotonin	BCAN	0.0881067	3.88049	0.0600331	0.953312	0.995964	0.058548
Exc	Serotonin	ZSCAN21	-0.0713745	3.05604	-0.0601122	0.953383	0.995964	-0.0584585
Exc	Serotonin	USP3	-0.0937172	3.14174	-0.0606191	0.953473	0.995964	-0.0583457
Exc	Serotonin	CNNM1	-0.039269	6.39606	-0.0596278	0.95363	0.995964	-0.0581484
Exc	Serotonin	ASB18	-0.0998879	2.34296	-0.0595561	0.953683	0.995964	-0.058083
Exc	Serotonin	RAB24	0.0630879	3.16195	0.0594986	0.953727	0.995964	0.0580269
Exc	Serotonin	LINC01937	-0.0946781	5.06525	-0.0597323	0.953751	0.995964	-0.057997
Exc	Serotonin	MIR4300HG	-0.0797274	4.2537	-0.0594214	0.953787	0.995964	-0.0579516
Exc	Serotonin	TGFBRAP1	-0.036697	4.45872	-0.0599724	0.95381	0.995964	-0.057923
Exc	Serotonin	SEC23A	-0.0535804	5.32225	-0.059252	0.953919	0.995964	-0.0577864
Exc	Serotonin	SNHG10	0.116232	2.97995	0.0592441	0.953925	0.995964	0.0577787
Exc	Serotonin	TENT4B	-0.039926	5.38408	-0.059265	0.953928	0.995964	-0.0577744
Exc	Serotonin	MFSD14B	0.0565964	4.52776	0.0592044	0.953956	0.995964	0.05774
Exc	Serotonin	SYT7	0.0721836	8.05462	0.0591709	0.953982	0.995964	0.0577073
Exc	Serotonin	ATP2B1-AS1	0.0316467	3.57999	0.0593451	0.954104	0.995964	0.0575534
Exc	Serotonin	AC126121.3	-0.11696	3.84751	-0.0591908	0.954128	0.995964	-0.0575239
Exc	Serotonin	PIK3C2A	0.0421744	6.1005	0.0588693	0.954216	0.995964	0.0574132
Exc	Serotonin	FIBP	0.112083	3.72379	0.0587203	0.954332	0.995964	0.0572679
Exc	Serotonin	FUNDC2	0.102576	2.81807	0.0587916	0.954379	0.995964	0.0572087
Exc	Serotonin	PMP22	-0.185432	3.68371	-0.0584391	0.954561	0.995964	-0.0569802
Exc	Serotonin	AL133405.2	-0.0848911	2.77408	-0.0584622	0.95461	0.995964	-0.0569184
Exc	Serotonin	GGNBP2	0.0225013	6.11696	0.0584469	0.95462	0.995964	0.0569063
Exc	Serotonin	FRMD5	0.0882244	9.10191	0.0583191	0.954643	0.995964	0.0568767
Exc	Serotonin	GOLGA7	0.0726502	4.09415	0.0582027	0.954766	0.995964	0.0567234
Exc	Serotonin	FBXO40	0.0665241	2.61726	0.0580218	0.954874	0.995964	0.0565869
Exc	Serotonin	IGFBP5	0.0710147	3.72303	0.057837	0.955018	0.995964	0.0564066
Exc	Serotonin	UGT8	-0.252865	5.05714	-0.0578169	0.955043	0.995964	-0.0563748
Exc	Serotonin	MIR22HG	0.0568152	2.7673	0.0578803	0.955181	0.995964	0.0562024
Exc	Serotonin	EGR1	-0.155901	3.05993	-0.057522	0.955263	0.995964	-0.0560995
Exc	Serotonin	CRHR2	-0.106392	4.16212	-0.0576108	0.955274	0.995964	-0.0560849
Exc	Serotonin	IRGQ	-0.0496388	3.70775	-0.057472	0.955301	0.995964	-0.0560508
Exc	Serotonin	ZNF45	0.0539851	2.4174	0.0573138	0.95549	0.995964	0.0558139
Exc	Serotonin	ITSN2	0.0316924	7.00262	0.0572285	0.955491	0.995964	0.0558132
Exc	Serotonin	POC1B	0.0768316	5.1762	0.0571725	0.955534	0.995964	0.0557587
Exc	Serotonin	SPRY4	-0.127034	2.41814	-0.0571028	0.955588	0.995964	-0.0556907
Exc	Serotonin	ZNF627	-0.0536736	3.68416	-0.0575115	0.955666	0.995964	-0.0555934
Exc	Serotonin	ELMO1	0.098006	8.25313	0.0569653	0.955695	0.995964	0.0555566
Exc	Serotonin	STX17-AS1	-0.0651278	3.17213	-0.0565889	0.955987	0.995964	-0.0551896
Exc	Serotonin	EXT2	-0.0371353	6.39479	-0.0566668	0.956157	0.995964	-0.0549764
Exc	Serotonin	TRIOBP	-0.0621481	4.10781	-0.0563993	0.956167	0.995964	-0.0549646
Exc	Serotonin	MAMDC2	0.107411	4.66004	0.0562976	0.956254	0.995964	0.0548544
Exc	Serotonin	CLYBL	0.0744058	5.11031	0.0562228	0.956276	0.995964	0.0548277
Exc	Serotonin	AC009061.2	-0.0408745	5.39642	-0.0566106	0.956394	0.995964	-0.0546789
Exc	Serotonin	AP003486.1	-0.103106	2.4205	-0.0560218	0.956428	0.995964	-0.0546366
Exc	Serotonin	PPP5D1	-0.0612878	3.59093	-0.0561174	0.956559	0.995964	-0.0544717
Exc	Serotonin	TCEAL1	-0.0650079	3.17452	-0.0558466	0.956564	0.995964	-0.0544658
Exc	Serotonin	GRB2	0.0461916	5.94274	0.0558951	0.956573	0.995964	0.0544547
Exc	Serotonin	MED4	0.0443222	5.58478	0.0559081	0.956661	0.995964	0.0543443
Exc	Serotonin	PTPRE	0.0368761	7.62485	0.055735	0.956729	0.995964	0.0542585
Exc	Serotonin	CNDP1	0.15797	5.36824	0.0556943	0.956787	0.995964	0.054186
Exc	Serotonin	LINC-PINT	0.0674083	5.35982	0.0554835	0.956894	0.995964	0.0540523
Exc	Serotonin	KIF21A	0.0305632	7.39208	0.0553497	0.957043	0.995964	0.0538645
Exc	Serotonin	CDKN1B	0.147207	2.96131	0.055225	0.957047	0.995964	0.0538596
Exc	Serotonin	SCAMP1	0.0721963	5.68671	0.0552285	0.957174	0.995964	0.0536999
Exc	Serotonin	PURB	-0.083939	4.29039	-0.0550562	0.957178	0.995964	-0.053695
Exc	Serotonin	SLC37A1	0.0645095	5.60226	0.0551131	0.957191	0.995964	0.0536788
Exc	Serotonin	FAM200B	-0.0610084	3.72641	-0.0549284	0.957277	0.995964	-0.0535704
Exc	Serotonin	FGF13	0.104831	5.31168	0.0550132	0.957318	0.995964	0.0535193
Exc	Serotonin	NHS	-0.0800317	5.04138	-0.054917	0.957363	0.995964	-0.0534631
Exc	Serotonin	HEATR3	-0.0282567	5.30417	-0.0549873	0.9575	0.996022	-0.0532914
Exc	Serotonin	GET1	-0.0356819	4.69824	-0.0544881	0.957631	0.996075	-0.0531261
Exc	Serotonin	BCL11B	-0.0353797	6.19414	-0.0546202	0.957781	0.996147	-0.0529386
Exc	Serotonin	NDE1	-0.15196	4.30702	-0.0541382	0.957956	0.996202	-0.0527191
Exc	Serotonin	DHX33	-0.0313005	4.84646	-0.0542646	0.958021	0.996202	-0.0526373
Exc	Serotonin	LINC00683	0.085088	3.10261	0.0536271	0.958288	0.996202	0.0523015
Exc	Serotonin	AMT	-0.0578713	4.418	-0.0536022	0.958309	0.996202	-0.0522751
Exc	Serotonin	OTUD3	-0.0396528	4.90638	-0.053509	0.95838	0.996202	-0.0521863
Exc	Serotonin	ITGA8	0.0989629	4.18238	0.0534448	0.958505	0.996202	0.0520301
Exc	Serotonin	CTU2	0.0769355	2.58548	0.0534077	0.958517	0.996202	0.052015
Exc	Serotonin	TET3	-0.0579992	7.01457	-0.0533819	0.958567	0.996202	-0.0519519
Exc	Serotonin	C10orf90	0.204325	5.90574	0.0532904	0.958607	0.996202	0.0519018
Exc	Serotonin	DUSP11	-0.0645849	3.90397	-0.0531749	0.95864	0.996202	-0.0518605
Exc	Serotonin	PHF1	0.0797061	5.11285	0.052657	0.959042	0.99638	0.0513555
Exc	Serotonin	CEBPZOS	-0.0606484	4.56885	-0.052603	0.959084	0.99638	-0.0513028
Exc	Serotonin	C9orf85	0.0528952	5.05728	0.0523294	0.959297	0.99638	0.051036
Exc	Serotonin	NEAT1	-0.167035	6.55659	-0.0523361	0.959324	0.99638	-0.0510022
Exc	Serotonin	VMP1	-0.0499242	6.41843	-0.0522573	0.959353	0.99638	-0.0509657
Exc	Serotonin	FANCD2	-0.0558914	2.55745	-0.0524958	0.959381	0.99638	-0.0509299
Exc	Serotonin	IL6ST	0.112542	4.72867	0.0523515	0.9594	0.99638	0.0509068
Exc	Serotonin	SLC25A32	-0.0544257	4.08119	-0.0522555	0.959456	0.99638	-0.0508365
Exc	Serotonin	ACAD10	-0.0479943	5.02247	-0.051612	0.959854	0.996384	-0.0503365
Exc	Serotonin	ZNF136	0.0567292	3.37383	0.051616	0.959865	0.996384	0.0503228
Exc	Serotonin	GMCL1	-0.0417461	6.00516	-0.0512574	0.960243	0.996384	-0.0498485
Exc	Serotonin	UBE2G1	-0.0471055	6.02565	-0.0510719	0.960274	0.996384	-0.0498097
Exc	Serotonin	PHF12	-0.0324138	5.27197	-0.0509911	0.960337	0.996384	-0.049731
Exc	Serotonin	RAMP1	0.132145	4.7661	0.050913	0.960463	0.996384	0.0495726
Exc	Serotonin	PYM1	0.0746945	2.70188	0.0506152	0.960629	0.996384	0.0493644
Exc	Serotonin	NTM	0.049525	9.83826	0.050566	0.960695	0.996384	0.0492819
Exc	Serotonin	ARL17B	0.123996	7.0251	0.050477	0.960738	0.996384	0.0492273
Exc	Serotonin	NCOA5	-0.0381247	5.10586	-0.0503915	0.960803	0.996384	-0.0491463
Exc	Serotonin	TBCE	0.0625773	5.45182	0.0505093	0.960821	0.996384	0.049123
Exc	Serotonin	RAD51B	0.113587	5.63636	0.0502056	0.961017	0.996384	0.0488771
Exc	Serotonin	USP6	0.045021	1.8106	0.0503914	0.961041	0.996384	0.0488469
Exc	Serotonin	ENTPD7	-0.0634694	2.72953	-0.0500803	0.961045	0.996384	-0.0488428
Exc	Serotonin	FBXO30	-0.0801893	2.73567	-0.0498565	0.961219	0.996384	-0.0486245
Exc	Serotonin	SNX24	-0.0428192	5.49651	-0.0499225	0.961242	0.996384	-0.0485946
Exc	Serotonin	ARMCX2	-0.0354244	4.14274	-0.0497309	0.961429	0.996384	-0.0483606
Exc	Serotonin	ULK2	0.0366152	6.68134	0.0495607	0.961448	0.996384	0.0483361
Exc	Serotonin	EMX1	0.0395093	4.70062	0.0495347	0.961554	0.996384	0.0482039
Exc	Serotonin	SLC22A1	0.0574393	3.1407	0.0494072	0.96167	0.996384	0.048058
Exc	Serotonin	WDR47	-0.0379672	5.79095	-0.0491151	0.961942	0.996384	-0.0477162
Exc	Serotonin	FAM98C	-0.0313829	4.67921	-0.0489686	0.961945	0.996384	-0.0477124
Exc	Serotonin	BEST1	0.121248	3.44963	0.0489936	0.962001	0.996384	0.0476432
Exc	Serotonin	MTUS1	0.171703	5.35026	0.0488033	0.962044	0.996384	0.0475891
Exc	Serotonin	ARMCX1	-0.0507264	3.27478	-0.0487437	0.962086	0.996384	-0.0475357
Exc	Serotonin	FARS2	-0.0635208	8.02122	-0.0488106	0.962091	0.996384	-0.0475301
Exc	Serotonin	CHMP1B	0.0826671	3.43653	0.0487035	0.962115	0.996384	0.0475002
Exc	Serotonin	STK24	0.0555187	5.62423	0.049107	0.962119	0.996384	0.0474942
Exc	Serotonin	CYLD	-0.0431809	5.71563	-0.0485608	0.962226	0.996384	-0.047361
Exc	Serotonin	UTP11	0.091214	2.65635	0.048288	0.962498	0.996384	0.0470192
Exc	Serotonin	AC104596.1	0.0631775	5.55181	0.0482924	0.962513	0.996384	0.0470002
Exc	Serotonin	SCX	-0.0893436	3.16349	-0.0483782	0.962565	0.996384	-0.0469352
Exc	Serotonin	CDC27	-0.0404622	6.58708	-0.0481123	0.962574	0.996384	-0.0469236
Exc	Serotonin	AC107214.1	-0.0575056	3.57153	-0.048059	0.962616	0.996384	-0.0468716
Exc	Serotonin	DNAI1	0.076313	3.10985	0.0478751	0.962807	0.996384	0.0466318
Exc	Serotonin	GPR61	0.0371206	3.58057	0.0476983	0.962964	0.996384	0.0464341
Exc	Serotonin	ADCY7	-0.0602667	3.64729	-0.0475709	0.962995	0.996384	-0.0463957
Exc	Serotonin	AC130324.2	0.0777688	4.10472	0.047644	0.962998	0.996384	0.0463914
Exc	Serotonin	PAQR3	-0.0518128	4.74706	-0.0475624	0.963001	0.996384	-0.0463874
Exc	Serotonin	UBE3C	0.0311613	7.09883	0.0475178	0.963036	0.996384	0.0463439
Exc	Serotonin	LINC01252	-0.0592644	5.8015	-0.0476251	0.963059	0.996384	-0.0463151
Exc	Serotonin	MRPS5	0.0284541	6.59271	0.0473672	0.963211	0.996384	0.0461251
Exc	Serotonin	TUFM	0.0739516	3.94739	0.0471791	0.963307	0.996384	0.0460047
Exc	Serotonin	AC025682.1	-0.0495614	4.18627	-0.0469505	0.963477	0.996384	-0.0457906
Exc	Serotonin	AC010476.2	-0.0596952	2.39991	-0.0468588	0.96356	0.996384	-0.0456864
Exc	Serotonin	NPIPB2	0.0820106	2.69186	0.0467052	0.963794	0.996384	0.0453934
Exc	Serotonin	REL	-0.0340575	3.69434	-0.0464884	0.963836	0.996384	-0.04534
Exc	Serotonin	USO1	0.0364895	5.85372	0.0463898	0.963913	0.996384	0.0452439
Exc	Serotonin	HSPA4L	-0.0462658	5.68639	-0.0462591	0.964015	0.996384	-0.0451164
Exc	Serotonin	MCCC1	0.0290804	6.56091	0.0459069	0.964306	0.996384	0.044751
Exc	Serotonin	TMEM205	0.0465307	5.00736	0.0458429	0.964367	0.996384	0.0446739
Exc	Serotonin	QPCT	0.05785	2.20498	0.0457603	0.964402	0.996384	0.04463
Exc	Serotonin	KNSTRN	0.0458477	2.44668	0.0454989	0.964605	0.996384	0.0443751
Exc	Serotonin	EPHB6	-0.0482868	7.17283	-0.0454885	0.964613	0.996384	-0.044365
Exc	Serotonin	AKIRIN1	0.0318869	5.03719	0.0459598	0.964659	0.996384	0.0443076
Exc	Serotonin	LINC02054	0.0828166	3.30054	0.0461345	0.964667	0.996384	0.0442983
Exc	Serotonin	PDSS1	-0.0402855	4.55468	-0.0454522	0.964695	0.996384	-0.0442621
Exc	Serotonin	AC005899.5	-0.0580632	2.62855	-0.0453362	0.964829	0.996384	-0.0440945
Exc	Serotonin	SATB1-AS1	0.0537562	5.43204	0.045198	0.964839	0.996384	0.0440817
Exc	Serotonin	GNA13	0.0637919	3.89044	0.0451834	0.964851	0.996384	0.0440674
Exc	Serotonin	AL355347.1	0.0652952	2.70715	0.0451879	0.96486	0.996384	0.0440561
Exc	Serotonin	KCNMB4	0.0328169	6.82555	0.0451309	0.964891	0.996384	0.0440162
Exc	Serotonin	RECK	0.0416524	5.89308	0.0450537	0.964952	0.996384	0.0439409
Exc	Serotonin	TPRG1	0.0985112	3.18128	0.045042	0.964961	0.996384	0.0439295
Exc	Serotonin	BBS5	0.0309782	4.91074	0.0448243	0.96513	0.996384	0.0437172
Exc	Serotonin	FH	0.0687206	3.5572	0.0449151	0.965162	0.996384	0.0436763
Exc	Serotonin	TMEM245	0.0266944	6.6764	0.0446345	0.965277	0.996384	0.0435321
Exc	Serotonin	AC134312.4	0.0889819	3.58515	0.0451102	0.965298	0.996384	0.0435062
Exc	Serotonin	GRSF1	0.0367528	5.15033	0.0446434	0.965481	0.996384	0.0432773
Exc	Serotonin	AKAP1	-0.0228158	5.208	-0.0442747	0.965557	0.996384	-0.0431812
Exc	Serotonin	USP33	0.0187689	7.34389	0.0444091	0.965576	0.996384	0.0431573
Exc	Serotonin	NHSL1	0.108081	3.04553	0.0442318	0.965641	0.996384	0.0430766
Exc	Serotonin	SLK	0.032276	5.448	0.0439631	0.965831	0.996384	0.0428371
Exc	Serotonin	SCOC	0.131912	4.39063	0.0439098	0.965841	0.996384	0.0428254
Exc	Serotonin	TOMM6	-0.0607924	3.71331	-0.0438993	0.965849	0.996384	-0.0428151
Exc	Serotonin	SLC2A8	0.0391431	3.78114	0.0439357	0.965977	0.996384	0.042655
Exc	Serotonin	MB21D2	-0.0516743	5.26733	-0.0437543	0.966015	0.996384	-0.0426062
Exc	Serotonin	KCNJ9	-0.0441205	4.65309	-0.0434565	0.966193	0.996384	-0.0423833
Exc	Serotonin	PCCA-DT	-0.0639952	2.4534	-0.0433381	0.96631	0.996384	-0.0422365
Exc	Serotonin	RAE1	0.0370621	3.63082	0.0433038	0.966312	0.996384	0.0422344
Exc	Serotonin	AL591895.1	0.0952054	3.36246	0.0435705	0.966323	0.996384	0.0422202
Exc	Serotonin	CORO6	0.0647005	6.58426	0.0430144	0.966537	0.996384	0.0419522
Exc	Serotonin	PCSK1	0.113499	4.1667	0.0427391	0.966751	0.996384	0.0416837
Exc	Serotonin	MAL2	0.0595725	5.539	0.0428598	0.966764	0.996384	0.0416668
Exc	Serotonin	ERMN	0.17387	4.32122	0.0426972	0.966801	0.996384	0.0416213
Exc	Serotonin	PCYT1A	-0.0304509	5.81608	-0.0428016	0.966858	0.996384	-0.0415499
Exc	Serotonin	CFDP1	-0.0298634	6.01362	-0.0425895	0.966867	0.996384	-0.0415378
Exc	Serotonin	ATP6V0C	-0.132474	5.88081	-0.0424333	0.966989	0.996384	-0.0413855
Exc	Serotonin	KIAA0930	0.0441661	8.36711	0.042356	0.967049	0.996384	0.0413101
Exc	Serotonin	ATP6AP1L	0.0547338	5.38494	0.0424519	0.967099	0.996384	0.0412474
Exc	Serotonin	RTL8C	0.134659	3.87166	0.0422481	0.967189	0.996384	0.0411341
Exc	Serotonin	FLYWCH2	-0.0325178	3.83995	-0.0421721	0.967192	0.996384	-0.0411307
Exc	Serotonin	PDLIM7	-0.0587609	4.80911	-0.0420561	0.967282	0.996384	-0.0410176
Exc	Serotonin	HTRA1	0.108654	4.43004	0.0421038	0.967399	0.996384	0.0408712
Exc	Serotonin	COG7	0.0308222	5.75882	0.0418408	0.967449	0.996384	0.0408077
Exc	Serotonin	ARL6IP6	0.068121	3.77984	0.0415452	0.967679	0.996384	0.0405194
Exc	Serotonin	RBBP6	0.0236988	6.29728	0.0416293	0.967713	0.996384	0.0404774
Exc	Serotonin	KALRN	-0.0435555	10.5422	-0.0415471	0.967761	0.996384	-0.0404161
Exc	Serotonin	ASMTL-AS1	-0.069112	5.31924	-0.041423	0.967774	0.996384	-0.0404002
Exc	Serotonin	NTNG1	0.134733	6.24228	0.0413753	0.967848	0.996384	0.0403076
Exc	Serotonin	CNTLN	0.0413242	4.0451	0.0413851	0.967881	0.996384	0.0402665
Exc	Serotonin	NEXN	-0.0396755	3.11091	-0.0410426	0.968071	0.996384	-0.0400272
Exc	Serotonin	GARNL3	0.0267693	8.06022	0.0410698	0.968086	0.996384	0.0400084
Exc	Serotonin	POLR3F	-0.0275223	4.26275	-0.0410649	0.968121	0.996384	-0.0399656
Exc	Serotonin	FNBP1L	0.0717356	4.85475	0.0408433	0.968225	0.996384	0.0398348
Exc	Serotonin	LOXHD1	0.0471275	2.79584	0.0410015	0.968288	0.996384	0.0397557
Exc	Serotonin	ABHD2	0.0322252	7.0493	0.0407696	0.968308	0.996384	0.0397302
Exc	Serotonin	TMC3-AS1	0.0342312	3.40235	0.0412325	0.968329	0.996384	0.0397042
Exc	Serotonin	NUFIP1	0.039737	3.99149	0.0407996	0.968436	0.996384	0.0395693
Exc	Serotonin	POLB	0.03122	4.59368	0.0404851	0.968503	0.996384	0.0394856
Exc	Serotonin	RFLNA	0.0471551	7.10388	0.040577	0.968505	0.996384	0.0394839
Exc	Serotonin	ACTR3C	0.061577	3.51063	0.0405595	0.968671	0.996384	0.0392749
Exc	Serotonin	ETV5	0.0496626	5.07252	0.0403404	0.968712	0.996384	0.0392241
Exc	Serotonin	NUP93	-0.0535524	6.60738	-0.0401205	0.968821	0.996384	-0.0390869
Exc	Serotonin	RSL24D1	0.0920377	2.89712	0.0399787	0.968897	0.996384	0.0389917
Exc	Serotonin	TAF15	0.0346921	6.96211	0.0399513	0.968918	0.996384	0.038965
Exc	Serotonin	CCDC13	0.0492682	2.9436	0.0398914	0.968965	0.996384	0.0389065
Exc	Serotonin	HTRA2	-0.051846	2.56564	-0.0400211	0.968973	0.996384	-0.0388961
Exc	Serotonin	SYCP2L	-0.0280419	5.70353	-0.039609	0.96925	0.996518	-0.0385486
Exc	Serotonin	CDC23	0.0223953	3.83039	0.0396609	0.969265	0.996518	0.0385307
Exc	Serotonin	PEX26	-0.0210537	5.22513	-0.0393726	0.969406	0.996581	-0.0383528
Exc	Serotonin	EFCAB5	0.0350611	4.55348	0.0390968	0.969685	0.996674	0.0380031
Exc	Serotonin	RHEBL1	-0.0599163	2.58326	-0.0388522	0.969773	0.996674	-0.0378931
Exc	Serotonin	YTHDF1	0.00305211	4.07526	0.0427102	0.96981	0.996674	0.0378466
Exc	Serotonin	ZNF337	0.0233273	5.29364	0.0386173	0.969956	0.996674	0.037664
Exc	Serotonin	KIAA1143	0.0639267	2.90906	0.0386226	0.970048	0.996674	0.0375485
Exc	Serotonin	TAF12	-0.0180702	4.21579	-0.0385283	0.970053	0.996674	-0.0375422
Exc	Serotonin	ITGA7	0.0410751	4.9035	0.038481	0.970062	0.996674	0.0375311
Exc	Serotonin	SAXO2	-0.0548399	4.03428	-0.0383129	0.970196	0.996693	-0.037363
Exc	Serotonin	RIOK2	-0.0598556	3.08676	-0.0379538	0.970472	0.996693	-0.0370169
Exc	Serotonin	AC023480.1	-0.0707989	5.86587	-0.0380885	0.970619	0.996693	-0.0368321
Exc	Serotonin	TRIM39	-0.0333343	2.49851	-0.0376419	0.970714	0.996693	-0.0367127
Exc	Serotonin	HNRNPD	-0.028347	5.91795	-0.0375614	0.970777	0.996693	-0.0366342
Exc	Serotonin	DDX46	-0.0254347	6.72013	-0.0376013	0.970824	0.996693	-0.0365751
Exc	Serotonin	ENTPD6	0.0342159	5.63055	0.0372327	0.971032	0.996693	0.0363136
Exc	Serotonin	CERS2	-0.0758229	3.37797	-0.0373621	0.971034	0.996693	-0.0363116
Exc	Serotonin	AC104211.1	-0.0692426	2.52006	-0.0371201	0.97112	0.996693	-0.0362038
Exc	Serotonin	MAP2K1	0.0416657	6.62421	0.0372071	0.97117	0.996693	0.0361406
Exc	Serotonin	TMEM267	0.0444236	4.05092	0.0369961	0.97122	0.996693	0.0360784
Exc	Serotonin	HIP1	-0.0973297	6.26393	-0.0369168	0.971278	0.996693	-0.0360049
Exc	Serotonin	CAMK1D	0.0457031	9.75769	0.0366596	0.971481	0.996693	0.0357507
Exc	Serotonin	ZNF430	0.0319804	4.2781	0.0366521	0.971524	0.996693	0.0356965
Exc	Serotonin	SPCS3	-0.0641235	4.56054	-0.0365512	0.971562	0.996693	-0.035649
Exc	Serotonin	RPIA	0.0404204	3.93836	0.0364461	0.971741	0.996693	0.0354243
Exc	Serotonin	ELMOD3	0.0318759	5.4432	0.0360776	0.97193	0.996693	0.0351872
Exc	Serotonin	ARMCX4	-0.0222196	6.31547	-0.0359387	0.972039	0.996693	-0.0350517
Exc	Serotonin	RO60	0.0302165	4.87375	0.0356359	0.972274	0.996693	0.0347564
Exc	Serotonin	TOR1AIP1	-0.0288718	4.32865	-0.0363005	0.97228	0.996693	-0.0347485
Exc	Serotonin	AFAP1	-0.0349443	5.31716	-0.0356193	0.972325	0.996693	-0.0346923
Exc	Serotonin	CBWD1	-0.0318578	4.37075	-0.0355915	0.972326	0.996693	-0.0346916
Exc	Serotonin	RNF213	-0.0306911	5.79841	-0.035725	0.972397	0.996693	-0.0346019
Exc	Serotonin	PDE4C	0.059016	5.88084	0.035588	0.972422	0.996693	0.0345702
Exc	Serotonin	TRABD	0.0253801	4.08736	0.0351895	0.972713	0.996693	0.0342061
Exc	Serotonin	KDM5B	0.0341475	6.52491	0.0350082	0.972793	0.996693	0.0341053
Exc	Serotonin	ZNF281	0.053593	3.27435	0.0345111	0.973157	0.996693	0.0336494
Exc	Serotonin	RPRD1B	-0.0245873	5.42334	-0.0344477	0.973198	0.996693	-0.0335976
Exc	Serotonin	ISCA1	-0.0424797	4.12817	-0.0344299	0.973212	0.996693	-0.0335802
Exc	Serotonin	GALNT11	-0.0325079	7.15985	-0.0341234	0.973493	0.996693	-0.0332272
Exc	Serotonin	LINC02458	0.0306293	3.39515	0.0344372	0.973614	0.996693	0.0330757
Exc	Serotonin	CDV3	-0.0529884	3.86164	-0.0339032	0.973633	0.996693	-0.0330517
Exc	Serotonin	MOBP	0.126605	6.53446	0.0337045	0.973805	0.996693	0.032837
Exc	Serotonin	FKBP1A	-0.0678029	5.11243	-0.0335802	0.973926	0.996693	-0.032685
Exc	Serotonin	AGBL1	0.0747308	5.03474	0.0332941	0.974205	0.996693	0.0323351
Exc	Serotonin	KPNA3	-0.0257146	6.26863	-0.0331414	0.97429	0.996693	-0.0322283
Exc	Serotonin	AKNA	0.0562488	2.99295	0.0326646	0.974586	0.996693	0.031857
Exc	Serotonin	POLR2B	0.020732	5.25754	0.0323409	0.974837	0.996693	0.0315429
Exc	Serotonin	ADGRA2	0.0296011	5.32499	0.032306	0.974864	0.996693	0.0315088
Exc	Serotonin	TRABD2A	-0.0653492	3.16175	-0.0324025	0.974924	0.996693	-0.0314327
Exc	Serotonin	PTPRZ1	-0.0752867	5.03018	-0.0321123	0.975021	0.996693	-0.0313111
Exc	Serotonin	RAB3C	0.03495	6.36191	0.032071	0.975046	0.996693	0.0312797
Exc	Serotonin	PSMD6	-0.0579778	3.36177	-0.0319824	0.975115	0.996693	-0.0311932
Exc	Serotonin	AC092142.1	0.0292882	3.3817	0.0319136	0.975224	0.996693	0.0310568
Exc	Serotonin	EXPH5	-0.0586437	3.90364	-0.0317541	0.975293	0.996693	-0.0309706
Exc	Serotonin	PRNP	-0.083273	6.3584	-0.0316649	0.975362	0.996693	-0.0308836
Exc	Serotonin	TLE2	-0.0597405	4.91805	-0.0316529	0.975381	0.996693	-0.0308608
Exc	Serotonin	ZNF469	0.0652835	4.24493	0.0316402	0.975382	0.996693	0.0308595
Exc	Serotonin	PLA2G4C	0.0354022	6.6592	0.0315445	0.975531	0.996693	0.0306719
Exc	Serotonin	LRIG2	-0.0199416	5.42504	-0.0313573	0.975609	0.996693	-0.0305739
Exc	Serotonin	AC016949.1	0.0449422	2.62945	0.0310775	0.975819	0.996693	0.0303108
Exc	Serotonin	IWS1	-0.031297	5.96981	-0.031015	0.975868	0.996693	-0.0302498
Exc	Serotonin	STX2	0.0217401	5.77966	0.0309066	0.975952	0.996693	0.030144
Exc	Serotonin	DYNLT3	0.0863206	3.3603	0.0308842	0.97597	0.996693	0.0301222
Exc	Serotonin	ATXN7L3B	-0.06957	3.99574	-0.0308717	0.975979	0.996693	-0.03011
Exc	Serotonin	LOXL2	0.0481556	3.1536	0.0309172	0.976007	0.996693	0.0300748
Exc	Serotonin	LRRC4C	0.0427225	9.24843	0.030705	0.976118	0.996693	0.0299356
Exc	Serotonin	STOX2	-0.0209671	7.71309	-0.0306352	0.976163	0.996693	-0.0298793
Exc	Serotonin	MRPL41	0.0638116	5.85752	0.0306165	0.976178	0.996693	0.0298611
Exc	Serotonin	DRD4	0.0360061	2.82123	0.030747	0.97618	0.996693	0.0298585
Exc	Serotonin	ZNF529	-0.0291432	5.24026	-0.0305557	0.976225	0.996693	-0.0298018
Exc	Serotonin	C2CD4C	0.0711565	3.20576	0.0307715	0.976249	0.996693	0.0297719
Exc	Serotonin	NEDD9	0.03615	2.9551	0.0305754	0.976264	0.996693	0.0297531
Exc	Serotonin	N6AMT1	-0.0364479	2.67771	-0.030501	0.976336	0.996693	-0.0296626
Exc	Serotonin	TEDC1	0.026375	3.15484	0.0301849	0.976541	0.996693	0.0294056
Exc	Serotonin	SBNO1	-0.0132108	6.52143	-0.0300382	0.976628	0.996693	-0.0292971
Exc	Serotonin	VPS26C	-0.014762	5.0953	-0.0300663	0.976633	0.996693	-0.0292902
Exc	Serotonin	SRPRB	-0.0389243	3.90729	-0.0298012	0.976818	0.996693	-0.0290589
Exc	Serotonin	LINC01473	-0.027894	7.03371	-0.0297847	0.976825	0.996693	-0.0290499
Exc	Serotonin	ZNF770	0.0412465	3.69287	0.0297029	0.976931	0.996693	0.0289169
Exc	Serotonin	ZNF557	-0.022506	3.93179	-0.0296063	0.976964	0.996693	-0.0288759
Exc	Serotonin	EGLN1	-0.0290565	5.43109	-0.0295479	0.977009	0.996693	-0.0288189
Exc	Serotonin	RBM20	0.0773571	3.57255	0.0294982	0.977048	0.996693	0.0287705
Exc	Serotonin	C1orf115	0.0438227	4.06875	0.0294912	0.977053	0.996693	0.0287636
Exc	Serotonin	MAP3K1	-0.0238184	3.59001	-0.0294881	0.977056	0.996693	-0.0287606
Exc	Serotonin	C22orf39	-0.0316347	2.98168	-0.0294453	0.97714	0.996693	-0.0286544
Exc	Serotonin	AL137009.1	-0.10954	2.29342	-0.0293714	0.977146	0.996693	-0.0286468
Exc	Serotonin	RNF128	-0.0306201	4.07489	-0.0293668	0.97715	0.996693	-0.0286416
Exc	Serotonin	AC016152.1	-0.0570659	3.14948	-0.0293994	0.977185	0.996693	-0.0285989
Exc	Serotonin	BRCC3	0.0256388	4.98298	0.0292907	0.977209	0.996693	0.028568
Exc	Serotonin	SNX15	0.0207346	2.48328	0.0325503	0.977271	0.996693	0.0284901
Exc	Serotonin	SLC16A14	-0.0215761	4.26714	-0.0290036	0.977441	0.996693	-0.0282779
Exc	Serotonin	VEGFA	-0.0461028	3.05543	-0.0289477	0.977476	0.996693	-0.0282335
Exc	Serotonin	METAP2	0.0274435	5.79112	0.0289915	0.977531	0.996693	0.0281642
Exc	Serotonin	LSM14A	-0.0255594	6.3877	-0.0288391	0.97756	0.996693	-0.0281276
Exc	Serotonin	CRLF3	0.0419199	5.16921	0.0287973	0.977593	0.996693	0.0280869
Exc	Serotonin	ZSCAN5A	0.0170136	5.77076	0.0287436	0.977685	0.996693	0.0279717
Exc	Serotonin	MMP28	-0.0429493	3.00239	-0.0285508	0.977785	0.996693	-0.0278465
Exc	Serotonin	SLC50A1	0.0261753	2.72751	0.0283158	0.978029	0.996693	0.0275397
Exc	Serotonin	AC104964.3	0.0491654	4.33007	0.0282772	0.978039	0.996693	0.0275273
Exc	Serotonin	DNAH9	0.043381	5.1579	0.0282573	0.978058	0.996693	0.0275038
Exc	Serotonin	LRRC43	-0.0241762	2.50776	-0.0281835	0.97807	0.996693	-0.0274882
Exc	Serotonin	MMUT	0.0311967	4.00877	0.028058	0.978215	0.996693	0.0273066
Exc	Serotonin	DIRAS2	-0.0362406	5.87051	-0.0279261	0.978271	0.996693	-0.0272372
Exc	Serotonin	WDR26	0.0236302	5.75403	0.0277484	0.978409	0.996693	0.0270639
Exc	Serotonin	DHX35	-0.022986	4.70647	-0.0276904	0.978454	0.996693	-0.0270066
Exc	Serotonin	TSNAXIP1	0.0273255	4.1368	0.0273188	0.978743	0.996693	0.0266449
Exc	Serotonin	PSMD9	-0.0192901	4.5424	-0.0272986	0.978759	0.996693	-0.0266252
Exc	Serotonin	DCP1A	-0.0284773	5.78228	-0.026967	0.979019	0.996693	-0.026299
Exc	Serotonin	ADD3	0.0429042	6.74711	0.026956	0.979103	0.996693	0.0261931
Exc	Serotonin	BICC1	-0.0369364	7.03894	-0.0268278	0.979126	0.996693	-0.0261646
Exc	Serotonin	NXPH1	0.0810288	4.48162	0.0265797	0.979323	0.996693	0.0259177
Exc	Serotonin	AC068724.3	-0.0396928	3.40215	-0.0265285	0.979358	0.996693	-0.0258741
Exc	Serotonin	GALC	0.016723	4.42994	0.0264705	0.979403	0.996693	0.0258176
Exc	Serotonin	LRRC17	-0.0279646	2.70111	-0.0265089	0.979456	0.996693	-0.0257511
Exc	Serotonin	CD81-AS1	0.0163934	4.28665	0.026396	0.979461	0.996693	0.0257449
Exc	Serotonin	SYN3	0.0475129	9.7119	0.0263733	0.979511	0.996693	0.0256818
Exc	Serotonin	ANKRD16	0.0165015	5.4409	0.0262685	0.979585	0.996693	0.0255897
Exc	Serotonin	SRD5A3	-0.0188416	4.13411	-0.0262965	0.979613	0.996693	-0.0255536
Exc	Serotonin	ADAMTS17	0.0413846	4.39024	0.0261645	0.979647	0.996693	0.0255115
Exc	Serotonin	FAM161A	0.0198218	4.24067	0.0262128	0.97972	0.996693	0.0254204
Exc	Serotonin	WASHC2C	-0.0261574	5.15707	-0.0262557	0.979741	0.996693	-0.0253939
Exc	Serotonin	TP53TG5	0.0806286	4.2856	0.0260461	0.979772	0.996693	0.0253553
Exc	Serotonin	ADD3-AS1	0.0498963	3.5767	0.0259944	0.979789	0.996693	0.0253333
Exc	Serotonin	CMTM4	0.0252499	6.4753	0.0259709	0.979866	0.996693	0.0252374
Exc	Serotonin	GCNT1	-0.042243	4.07238	-0.0258724	0.979953	0.996693	-0.0251277
Exc	Serotonin	BAIAP2L2	0.032331	2.84795	0.0257014	0.980009	0.996693	0.0250578
Exc	Serotonin	ARL5B	-0.0227363	3.12765	-0.0256845	0.980014	0.996693	-0.025051
Exc	Serotonin	INTU	-0.0160224	6.44273	-0.025545	0.980123	0.996693	-0.0249149
Exc	Serotonin	DENND1A	-0.0301349	8.03509	-0.0254937	0.980216	0.996693	-0.0247978
Exc	Serotonin	MED14	0.0198145	5.28646	0.0254557	0.980283	0.996693	0.0247141
Exc	Serotonin	AC003044.1	-0.0501426	2.97674	-0.0253451	0.980417	0.996693	-0.0245457
Exc	Serotonin	UCHL1	0.0405829	7.79114	0.0249482	0.980587	0.996693	0.0243329
Exc	Serotonin	ZSWIM4	0.0183534	2.97272	0.0247271	0.980759	0.996693	0.0241172
Exc	Serotonin	BAG4	0.0181303	5.32663	0.0247807	0.980811	0.996693	0.024052
Exc	Serotonin	ESYT2	0.0173715	6.99659	0.0246444	0.980827	0.996693	0.0240323
Exc	Serotonin	CYP7B1	0.0287174	5.00597	0.0245793	0.980874	0.996693	0.0239731
Exc	Serotonin	CEP97	-0.0322667	5.54347	-0.0244847	0.981027	0.996693	-0.0237818
Exc	Serotonin	WDR34	0.0217358	2.52143	0.0244162	0.981136	0.996693	0.0236441
Exc	Serotonin	SMARCC1	-0.0184671	6.50511	-0.0242372	0.981149	0.996693	-0.023629
Exc	Serotonin	BBIP1	-0.0256397	4.6192	-0.0241948	0.981173	0.996693	-0.023598
Exc	Serotonin	APBB3	-0.0227203	3.88866	-0.0241499	0.981208	0.996693	-0.0235541
Exc	Serotonin	SLC30A9	0.0172174	6.47876	0.024118	0.981233	0.996693	0.0235232
Exc	Serotonin	EHMT1	-0.0144695	7.65224	-0.0239708	0.981353	0.996693	-0.0233727
Exc	Serotonin	TRIM69	-0.024485	4.52379	-0.0239085	0.981416	0.996693	-0.0232941
Exc	Serotonin	AC245060.5	-0.0349577	7.59587	-0.0238483	0.981444	0.996693	-0.0232589
Exc	Serotonin	MAD2L2	-0.0213655	2.50502	-0.0238566	0.981474	0.996693	-0.0232204
Exc	Serotonin	ANKRD40	0.0287589	3.94394	0.0236657	0.981587	0.996693	0.0230798
Exc	Serotonin	LIX1-AS1	-0.0295183	4.46381	-0.0237177	0.981602	0.996693	-0.023061
Exc	Serotonin	ZNF10	0.0192308	5.20691	0.0236185	0.981622	0.996693	0.023036
Exc	Serotonin	LINC01551	-0.0344638	5.74789	-0.0236216	0.981733	0.996693	-0.0228958
Exc	Serotonin	ARMC9	0.0335055	7.45761	0.0234533	0.981752	0.996693	0.0228725
Exc	Serotonin	MTMR2	-0.0164768	6.28558	-0.0234345	0.981765	0.996693	-0.0228565
Exc	Serotonin	ZCCHC10	0.0220842	4.46052	0.0234079	0.981785	0.996693	0.0228306
Exc	Serotonin	ZFAT	0.0283427	5.60905	0.0234271	0.981818	0.996693	0.0227892
Exc	Serotonin	SLC38A9	-0.0258223	5.86851	-0.0233208	0.981855	0.996693	-0.0227437
Exc	Serotonin	FKBP5	0.0318497	5.46464	0.0230477	0.982066	0.996745	0.0224793
Exc	Serotonin	AC105916.1	-0.0284989	5.08411	-0.0230226	0.982105	0.996745	-0.0224302
Exc	Serotonin	CELSR2	-0.0260353	6.10611	-0.0229423	0.982148	0.996745	-0.0223765
Exc	Serotonin	GPR158	0.0206213	7.56432	0.0224648	0.982534	0.996768	0.0218915
Exc	Serotonin	SLC9B2	-0.0139421	5.55892	-0.022379	0.98262	0.996768	-0.0217843
Exc	Serotonin	TUBB4A	0.0583209	5.5137	0.0223108	0.982674	0.996768	0.0217164
Exc	Serotonin	MRFAP1L1	0.0368918	3.50715	0.022224	0.982706	0.996768	0.0216759
Exc	Serotonin	TET1	-0.0206228	4.54077	-0.0222125	0.982715	0.996768	-0.0216647
Exc	Serotonin	ARSA	-0.0221955	4.66013	-0.0222897	0.982716	0.996768	-0.0216639
Exc	Serotonin	PCDHB4	0.041755	3.00243	0.0222425	0.982735	0.996768	0.0216407
Exc	Serotonin	RBMX	0.0182389	6.08759	0.0221003	0.982849	0.996802	0.0214971
Exc	Serotonin	MRPL14	0.0293626	2.27987	0.0219594	0.983092	0.996823	0.0211932
Exc	Serotonin	CSTF1	0.024616	2.64691	0.0214948	0.983303	0.996823	0.0209285
Exc	Serotonin	C3orf33	0.0188042	4.04046	0.0214263	0.983433	0.996823	0.0207658
Exc	Serotonin	DDX1	-0.0162904	5.93783	-0.0212944	0.98344	0.996823	-0.0207569
Exc	Serotonin	PRELID3A	-0.0174766	5.29168	-0.0211212	0.983632	0.996823	-0.0205156
Exc	Serotonin	DYRK3	0.0252177	1.976	0.0208469	0.983778	0.996823	0.0203328
Exc	Serotonin	ABCD4	0.0160182	4.88614	0.0208315	0.983818	0.996823	0.020282
Exc	Serotonin	PPARA	0.0586118	3.12639	0.0207977	0.983823	0.996823	0.0202759
Exc	Serotonin	TDG	0.0263616	4.68925	0.0206401	0.983939	0.996823	0.0201311
Exc	Serotonin	AC090360.1	-0.0182887	2.72762	-0.0206888	0.983944	0.996823	-0.0201244
Exc	Serotonin	PACRG	0.0207329	7.6135	0.0206187	0.983955	0.996823	0.0201102
Exc	Serotonin	HNRNPDL	0.0304382	7.02418	0.0205587	0.984006	0.996823	0.0200464
Exc	Serotonin	AMPD2	-0.0318946	4.32822	-0.0204073	0.98412	0.996823	-0.0199041
Exc	Serotonin	LGALS8	0.0122753	4.80474	0.0199768	0.984507	0.996823	0.0194183
Exc	Serotonin	SGCB	-0.0257636	4.04931	-0.0198897	0.984523	0.996823	-0.0193992
Exc	Serotonin	PSMD1	-0.0144315	6.64791	-0.019818	0.984626	0.996823	-0.01927
Exc	Serotonin	TAF13	-0.031345	3.18313	-0.0197809	0.984643	0.996823	-0.0192488
Exc	Serotonin	NLN	0.0167066	6.14364	0.0197195	0.984708	0.996823	0.019167
Exc	Serotonin	AC008462.1	-0.0220219	3.83618	-0.0203322	0.984716	0.996823	-0.0191567
Exc	Serotonin	LINC02680	0.0310715	3.03742	0.0196133	0.984738	0.996823	0.0191297
Exc	Serotonin	UXS1	-0.00750032	5.63077	-0.0196209	0.984771	0.996823	-0.0190878
Exc	Serotonin	NUDT16	-0.0255274	2.43594	-0.0194421	0.984873	0.996823	-0.0189597
Exc	Serotonin	CRTC3	-0.0137736	6.86293	-0.0193743	0.984924	0.996823	-0.0188965
Exc	Serotonin	MARF1	-0.0106551	5.68183	-0.0192645	0.985026	0.996823	-0.0187679
Exc	Serotonin	NAALADL2	0.0232504	6.9481	0.0190219	0.985198	0.996823	0.0185529
Exc	Serotonin	WBP11	0.0214858	4.4189	0.019001	0.985214	0.996823	0.0185324
Exc	Serotonin	EXOSC7	-0.0198214	4.08376	-0.0188538	0.985339	0.996823	-0.0183757
Exc	Serotonin	SEC24D	-0.0207558	6.11809	-0.0187121	0.985439	0.996823	-0.0182507
Exc	Serotonin	GFOD2	0.0228851	5.15083	0.0187207	0.985501	0.996823	0.018173
Exc	Serotonin	SMC3	-0.0210847	4.8272	-0.0186158	0.985545	0.996823	-0.018117
Exc	Serotonin	ZCCHC4	-0.0166364	3.17791	-0.0184679	0.98568	0.996823	-0.0179487
Exc	Serotonin	PARD3	-0.0446623	3.74882	-0.0183983	0.985741	0.996823	-0.0178724
Exc	Serotonin	PABPN1	-0.0197829	7.1385	-0.0182084	0.985831	0.996823	-0.0177594
Exc	Serotonin	ESYT3	-0.0137461	4.33222	-0.0179435	0.986037	0.996823	-0.0175011
Exc	Serotonin	RPS10-NUDT3	-0.0300011	3.24011	-0.0179052	0.986102	0.996823	-0.017419
Exc	Serotonin	LHFPL5	0.0188322	5.19362	0.0175392	0.986351	0.996823	0.0171067
Exc	Serotonin	ST3GAL6	0.0137343	5.49754	0.0174943	0.986386	0.996823	0.0170629
Exc	Serotonin	RPP14	0.0141625	3.71145	0.0174584	0.986418	0.996823	0.0170228
Exc	Serotonin	PEX6	0.0185838	5.11486	0.017406	0.986455	0.996823	0.0169768
Exc	Serotonin	MAPKAPK5-AS1	-0.0182305	2.79649	-0.0168951	0.986888	0.996823	-0.0164348
Exc	Serotonin	AL391840.3	-0.0260257	2.75939	-0.0168344	0.9869	0.996823	-0.0164193
Exc	Serotonin	AL133304.3	0.0557538	4.00339	0.0167417	0.98698	0.996823	0.0163189
Exc	Serotonin	ZBED3-AS1	0.027989	4.25249	0.0167771	0.986981	0.996823	0.0163172
Exc	Serotonin	TPD52L1	-0.0337139	3.78369	-0.0166482	0.987048	0.996823	-0.0162334
Exc	Serotonin	ZNF543	0.0237034	2.44836	0.01717	0.987185	0.996823	0.016062
Exc	Serotonin	SH3BGR	-0.0173539	3.2488	-0.0164487	0.9872	0.996823	-0.0160432
Exc	Serotonin	AC018754.1	0.0240386	2.82188	0.0163954	0.987241	0.996823	0.0159912
Exc	Serotonin	LINC01811	-0.0190762	6.14767	-0.0163505	0.987325	0.996823	-0.0158859
Exc	Serotonin	UBA6-AS1	-0.018057	7.48493	-0.0162308	0.987391	0.996823	-0.0158033
Exc	Serotonin	SPAG9	-0.0129933	7.45313	-0.0159333	0.987601	0.996823	-0.0155405
Exc	Serotonin	PMPCB	-0.011904	4.88377	-0.0157719	0.987764	0.996823	-0.0153366
Exc	Serotonin	SHANK3	-0.0114194	6.85188	-0.0152663	0.98812	0.996823	-0.0148899
Exc	Serotonin	ZSCAN12	-0.00971053	3.11044	-0.0153182	0.988121	0.996823	-0.0148887
Exc	Serotonin	PCED1A	0.0234946	4.24684	0.0152437	0.988153	0.996823	0.0148481
Exc	Serotonin	HECTD1	-0.0085383	6.68931	-0.0152153	0.988162	0.996823	-0.0148367
Exc	Serotonin	QRSL1	0.0121669	4.01956	0.0151997	0.988172	0.996823	0.014825
Exc	Serotonin	ARHGEF28	0.017325	6.37608	0.0149507	0.988366	0.996823	0.0145821
Exc	Serotonin	ETV3	-0.0145317	3.0327	-0.0149466	0.988373	0.996823	-0.0145733
Exc	Serotonin	CA3	-0.0243746	4.05666	-0.0149413	0.988399	0.996823	-0.0145398
Exc	Serotonin	DIS3L2	-0.0113959	7.06382	-0.014865	0.988441	0.996823	-0.0144874
Exc	Serotonin	AF117829.1	0.0146777	6.72963	0.0148271	0.988476	0.996823	0.0144437
Exc	Serotonin	ZBBX	0.0237315	6.4973	0.0147406	0.98853	0.996823	0.014376
Exc	Serotonin	VCAN	-0.0299197	3.92511	-0.0146129	0.98875	0.996823	-0.0140998
Exc	Serotonin	ZNF630	0.0125706	3.40271	0.0144336	0.988768	0.996823	0.0140778
Exc	Serotonin	ATPAF1	0.0116505	5.63029	0.0144231	0.988787	0.996823	0.0140538
Exc	Serotonin	AL391117.1	-0.0234119	3.78779	-0.0141485	0.989044	0.996823	-0.0137313
Exc	Serotonin	UBR2	-0.00880589	7.31844	-0.0138559	0.989217	0.996823	-0.0135143
Exc	Serotonin	OBSCN	0.0359565	3.94515	0.0137409	0.989307	0.996823	0.0134021
Exc	Serotonin	USP35	0.0154568	3.68722	0.0136521	0.989376	0.996823	0.0133155
Exc	Serotonin	CCDC34	0.00840819	3.93109	0.0136036	0.989417	0.996823	0.0132637
Exc	Serotonin	WDR18	0.0163791	4.09975	0.0135049	0.989491	0.996823	0.0131719
Exc	Serotonin	TSPAN5	0.00971632	8.77719	0.0135159	0.989498	0.996823	0.0131622
Exc	Serotonin	SEC22A	-0.0186254	5.47717	-0.0134292	0.989549	0.996823	-0.0130981
Exc	Serotonin	MDH1	0.0279265	6.16842	0.0134225	0.989555	0.996823	0.0130916
Exc	Serotonin	ARFIP1	-0.013017	5.89484	-0.0132338	0.989702	0.996823	-0.0129075
Exc	Serotonin	PTCD2	0.0132581	3.47558	0.0130742	0.989826	0.996823	0.012751
Exc	Serotonin	VASP	0.0134729	2.59055	0.0129103	0.989953	0.996823	0.012592
Exc	Serotonin	RAB3D	-0.00716152	4.50577	-0.0128057	0.990035	0.996823	-0.01249
Exc	Serotonin	CMTM6	-0.0397306	2.4242	-0.0127928	0.990045	0.996823	-0.0124774
Exc	Serotonin	RTN1	-0.0128223	8.39625	-0.0128092	0.990047	0.996823	-0.012475
Exc	Serotonin	LHPP	-0.00948731	6.48114	-0.0128129	0.990084	0.996823	-0.0124285
Exc	Serotonin	ZMPSTE24	0.0131001	4.31206	0.012785	0.990124	0.996823	0.0123784
Exc	Serotonin	AP001831.1	0.0204745	2.41017	0.0126993	0.990145	0.996823	0.0123521
