## Supplementary Table 1 for "Multiomic foundations of human prefrontal cortex tissue function" (part 6 of 11)

### Sheet: FSCV DE signatures (continued)
Cell	Neurotransmitter	Symbol	logFC	AveExpr	t	P.Value	adj.P.Val	z.std
Exc	Serotonin	HP1BP3	-0.00902537	7.08043	-0.0124906	0.990285	0.996823	-0.0121766
Exc	Serotonin	RC3H2	-0.00591969	6.10463	-0.0125311	0.990296	0.996823	-0.0121629
Exc	Serotonin	NOS1AP	0.00929303	7.62674	0.0124637	0.990301	0.996823	0.0121561
Exc	Serotonin	SEC14L5	-0.00552955	7.85415	-0.0122513	0.990479	0.996823	-0.0119325
Exc	Serotonin	KCNV1	0.0251011	3.90099	0.0120866	0.990594	0.996823	0.0117886
Exc	Serotonin	FAXC	0.0116127	6.05144	0.0119472	0.990711	0.996823	0.0116429
Exc	Serotonin	SYF2	-0.019836	3.30233	-0.0118062	0.990812	0.996823	-0.0115151
Exc	Serotonin	ZDHHC3	0.0073597	4.73895	0.0117032	0.990924	0.996823	0.0113755
Exc	Serotonin	NAP1L2	0.0310527	4.05513	0.0115919	0.990979	0.996823	0.0113061
Exc	Serotonin	LACTB	0.0131067	3.59229	0.0113692	0.991153	0.996823	0.0110889
Exc	Serotonin	CLDND1	0.0323802	5.15727	0.0112536	0.991259	0.996823	0.0109555
Exc	Serotonin	C15orf61	0.0190341	2.93346	0.0112034	0.991292	0.996823	0.0109146
Exc	Serotonin	EPHX2	0.0197892	2.78934	0.0112082	0.991297	0.996823	0.010908
Exc	Serotonin	SEC23B	0.00628798	4.60712	0.0108299	0.991572	0.996823	0.0105629
Exc	Serotonin	TMEM11	-0.00519487	2.71816	-0.010795	0.991621	0.996823	-0.0105016
Exc	Serotonin	PPP1R2	-0.00949711	4.41114	-0.0107264	0.991653	0.996823	-0.0104619
Exc	Serotonin	ZNF260	-0.0125988	3.21802	-0.0106688	0.991698	0.996823	-0.0104058
Exc	Serotonin	SCLT1	-0.00915902	7.34922	-0.0104311	0.991909	0.996823	-0.0101413
Exc	Serotonin	CNTFR	-0.016048	3.78679	-0.0103235	0.991966	0.996823	-0.010069
Exc	Serotonin	SPRN	-0.0250419	2.86457	-0.0102637	0.992013	0.996823	-0.0100107
Exc	Serotonin	DDX17	-0.0113218	8.26301	-0.0102536	0.992024	0.996823	-0.00999656
Exc	Serotonin	TXK	-0.0255274	3.68596	-0.0102686	0.992024	0.996823	-0.00999622
Exc	Serotonin	AARS2	-0.00862469	4.36394	-0.0102086	0.992057	0.996823	-0.00995586
Exc	Serotonin	RPTOR	0.0065972	7.76154	0.0101596	0.992094	0.996823	0.00990913
Exc	Serotonin	AGAP5	-0.0108367	4.15892	-0.0100932	0.992145	0.996823	-0.00984438
Exc	Serotonin	GSDME	0.00923868	3.82102	0.0100976	0.992147	0.996823	0.00984224
Exc	Serotonin	SCN8A	-0.0087151	8.44139	-0.0101189	0.992162	0.996823	-0.00982348
Exc	Serotonin	BANP	-0.00838711	5.56788	-0.0101329	0.992172	0.996823	-0.00981061
Exc	Serotonin	UBE2E1	-0.012302	5.41716	-0.0100246	0.992199	0.996823	-0.00977744
Exc	Serotonin	NR3C1	-0.00936747	7.5083	-0.00990247	0.9923	0.996823	-0.00965062
Exc	Serotonin	AC137894.3	-0.00632756	3.79121	-0.0099705	0.99231	0.996823	-0.00963791
Exc	Serotonin	RABEP2	-0.0105525	4.18988	-0.0096316	0.992505	0.996823	-0.00939416
Exc	Serotonin	GPM6B	0.00830485	8.44713	0.00962182	0.992512	0.996823	0.00938463
Exc	Serotonin	ZNF131	-0.00736163	6.7319	-0.00960288	0.992527	0.996823	-0.00936589
Exc	Serotonin	ZNF41	0.0076793	4.01069	0.00951825	0.992601	0.996823	0.0092731
Exc	Serotonin	SLC35G2	-0.00976379	4.3048	-0.00949987	0.992612	0.996823	-0.00925941
Exc	Serotonin	LINC02853	-0.0159541	2.83655	-0.00939919	0.992686	0.996823	-0.00916748
Exc	Serotonin	ANKRD36	0.00590853	8.40307	0.00938645	0.992695	0.996823	0.00915506
Exc	Serotonin	ARSK	0.00965647	2.98406	0.00936771	0.99271	0.996823	0.00913677
Exc	Serotonin	TFEB	0.0142061	4.86564	0.00925238	0.992811	0.996844	0.00900965
Exc	Serotonin	EFR3A	-0.00577248	6.42973	-0.0087644	0.993179	0.997133	-0.00854834
Exc	Serotonin	SLIRP	-0.0097994	3.92239	-0.00865745	0.993273	0.997145	-0.0084317
Exc	Serotonin	PCDH10	-0.0107557	5.70019	-0.00849254	0.993409	0.997202	-0.0082601
Exc	Serotonin	PEA15	0.0143304	5.15104	0.00836898	0.993518	0.997229	0.00812463
Exc	Serotonin	CHRD	-0.012347	5.56807	-0.00804732	0.993738	0.997322	-0.00784894
Exc	Serotonin	UNG	0.00577308	3.02888	0.00800357	0.993772	0.997322	0.00780627
Exc	Serotonin	LINC01793	-0.0138121	3.64044	-0.00755476	0.994132	0.997589	-0.00735478
Exc	Serotonin	TCTEX1D1	-0.00929584	2.90311	-0.00747143	0.994199	0.997589	-0.00727054
Exc	Serotonin	FAM53B	-0.00595391	7.16138	-0.00700441	0.994549	0.997632	-0.00683139
Exc	Serotonin	GPN1	-0.00541187	3.15604	-0.00698318	0.994566	0.997632	-0.00681104
Exc	Serotonin	SMIM15-AS1	0.00712768	3.19524	0.00696248	0.994604	0.997632	0.00676252
Exc	Serotonin	DDX51	-0.00606655	6.01336	-0.00684541	0.994678	0.997632	-0.00667025
Exc	Serotonin	BIRC2	0.00600918	4.50509	0.00677742	0.994733	0.997632	0.00660141
Exc	Serotonin	HLF	-0.00783378	6.25838	-0.00678005	0.994735	0.997632	-0.00659881
Exc	Serotonin	TARSL2	-0.00572701	6.97679	-0.00668793	0.994806	0.997632	-0.00650925
Exc	Serotonin	LPCAT1	0.00442537	4.76878	0.0064528	0.994978	0.997668	0.00629374
Exc	Serotonin	SNRNP70	0.00490559	8.48795	0.00643132	0.995004	0.997668	0.00626111
Exc	Serotonin	NUP85	0.00518124	5.28435	0.00621513	0.995164	0.997673	0.00606154
Exc	Serotonin	MRPL28	-0.0114505	3.88701	-0.00617439	0.995195	0.997673	-0.00602218
Exc	Serotonin	AP001462.1	-0.00690053	3.07111	-0.00610267	0.995251	0.997673	-0.00595208
Exc	Serotonin	ETS2	-0.00659825	4.9398	-0.00564637	0.995606	0.997948	-0.00550718
Exc	Serotonin	CHRM1	-0.0089343	3.2312	-0.0053872	0.995808	0.99799	-0.00525441
Exc	Serotonin	CUBN	-0.0116602	2.69527	-0.00527752	0.995916	0.99799	-0.00511907
Exc	Serotonin	SMCR8	-0.00766767	2.77764	-0.00524662	0.995917	0.99799	-0.00511729
Exc	Serotonin	KLHL23	0.00494645	5.71946	0.00518138	0.995971	0.99799	0.00504913
Exc	Serotonin	SH3BGRL	-0.00448565	6.45958	-0.00482081	0.996257	0.998196	-0.00469075
Exc	Serotonin	AC006059.1	0.0149822	4.01844	0.00427381	0.996674	0.998532	0.00416829
Exc	Serotonin	LINC02043	0.00570066	3.89222	0.00358665	0.997213	0.998923	0.00349264
Exc	Serotonin	LRRC42	0.0036187	2.97162	0.00356517	0.997226	0.998923	0.00347729
Exc	Serotonin	PLPP1	0.00291395	6.47271	0.00333968	0.997401	0.999018	0.00325701
Exc	Serotonin	SRP9	-0.00576028	3.88651	-0.00296352	0.997702	0.999177	-0.00288069
Exc	Serotonin	PUS7L	0.00208019	5.33016	0.0029275	0.997722	0.999177	0.00285534
Exc	Serotonin	PPIL6	-0.00359894	4.0412	-0.00270974	0.997909	0.999278	-0.0026206
Exc	Serotonin	SPG7	0.00192964	7.51222	0.00258087	0.997998	0.999278	0.00250902
Exc	Serotonin	FKBP15	0.00128194	5.59964	0.00248646	0.998065	0.999278	0.00242517
Exc	Serotonin	PREX2	-0.00477625	4.68019	-0.00211548	0.998356	0.999488	-0.00206054
Exc	Serotonin	RUNDC3A	0.00229899	6.21207	0.00193452	0.998495	0.999546	0.00188683
Exc	Serotonin	RTN4IP1	0.00142573	4.28213	0.00153093	0.998811	0.999782	0.00149041
Exc	Serotonin	RASGRP1	-0.00165114	5.02898	-0.00124978	0.999037	0.999858	-0.00120739
Exc	Serotonin	EIF2S1	0.000757585	4.39465	0.00107399	0.999168	0.999858	0.00104313
Exc	Serotonin	PICALM	0.00149616	7.15786	0.00105042	0.999183	0.999858	0.00102453
Exc	Serotonin	MRPL38	-0.000861684	4.29506	-0.00101476	0.999211	0.999858	-0.000988799
Exc	Serotonin	MFSD14C	0.000490697	6.46374	0.000898437	0.999302	0.999868	0.000875186
Exc	Serotonin	MFSD1	-0.000472258	4.83949	-0.000702724	0.999453	0.999929	-0.000685402
Exc	Serotonin	ZNF417	-0.000359707	4.49403	-0.000569517	0.999557	0.999929	-0.000555368
Exc	Serotonin	NBPF20	0.000486386	5.03704	0.000314681	0.999755	0.999929	0.000306924
Exc	Serotonin	TVP23A	-0.000338153	6.11898	-0.00030749	0.999762	0.999929	-0.000298706
Exc	Serotonin	LINC00320	0.000439536	5.37649	0.000227895	0.999823	0.999929	0.000222277
Exc	Serotonin	PIGM	-0.000276645	2.88892	-0.000195824	0.999848	0.999929	-0.000190926
Exc	Serotonin	ANKRD34C-AS1	2.99641e-05	6.79873	2.88097e-05	0.999978	0.999978	2.80323e-05
Inh	Serotonin	ABHD8	2.51723	5.14726	5.83514	0.000224048	0.729647	3.69023
Inh	Serotonin	SLC46A3	-2.80412	3.82418	-5.46388	0.000316576	0.729647	-3.60134
Inh	Serotonin	EVI5L	4.19307	6.13008	5.8336	0.000358448	0.729647	3.56893
Inh	Serotonin	RTCB	4.05156	4.38719	5.25435	0.000371058	0.729647	3.55986
Inh	Serotonin	STX12	2.667	6.09385	5.23656	0.000483089	0.729647	3.48996
Inh	Serotonin	ZNF839	3.69403	4.18405	6.47595	0.000639723	0.729647	3.41419
Inh	Serotonin	POLR2A	2.92957	5.23115	4.86938	0.00065221	0.729647	3.40892
Inh	Serotonin	MMAB	4.08683	4.53357	34.2094	0.000704992	0.729647	3.38763
Inh	Serotonin	GLE1	3.58934	5.1431	9.31522	0.00103847	0.729647	3.27989
Inh	Serotonin	PDCD6	1.89452	5.79955	8.72906	0.00107125	0.729647	3.27111
Inh	Serotonin	CEP295	-3.34098	6.04551	-29.6346	0.00116192	0.729647	-3.24807
Inh	Serotonin	COMT	3.04291	5.44199	4.45392	0.00122766	0.729647	3.23237
Inh	Serotonin	PCSK7	2.74534	6.51047	4.54494	0.00134843	0.729647	3.20547
Inh	Serotonin	FAM153B	2.92173	6.11842	4.33943	0.00157475	0.729647	3.16054
Inh	Serotonin	TADA3	3.9684	4.07488	4.26903	0.00163949	0.729647	3.14879
Inh	Serotonin	RNF214	2.48035	5.4585	4.29615	0.00165922	0.729647	3.14529
Inh	Serotonin	APBB1	2.62426	6.45433	6.58792	0.00166502	0.729647	3.14427
Inh	Serotonin	GIT1	3.43819	4.8971	4.24336	0.00170732	0.729647	3.13692
Inh	Serotonin	AC103876.1	4.06667	4.29085	4.23989	0.00171672	0.729647	3.13531
Inh	Serotonin	ARHGEF40	4.91193	3.99973	4.2367	0.0017254	0.729647	3.13383
Inh	Serotonin	FLCN	3.15376	5.83134	4.27587	0.00187015	0.729647	3.11011
Inh	Serotonin	KDM1B	3.13658	4.3313	5.54989	0.00191644	0.729647	3.10288
Inh	Serotonin	MMP24	2.28047	6.02081	4.11465	0.00209493	0.729647	3.07643
Inh	Serotonin	LRSAM1	2.24701	6.43993	22.2152	0.0021148	0.729647	3.07362
Inh	Serotonin	ACBD4	1.45487	3.96896	4.13022	0.00220962	0.729647	3.06051
Inh	Serotonin	TMEM223	4.02426	3.77092	4.05977	0.00230239	0.729647	3.04817
Inh	Serotonin	CCDC50	-3.37489	5.058	-4.09801	0.0023052	0.729647	-3.0478
Inh	Serotonin	MPP2	1.9857	5.8415	8.87387	0.00232469	0.729647	3.04527
Inh	Serotonin	SCYL1	4.24145	4.62821	4.02474	0.00241989	0.729647	3.03318
Inh	Serotonin	COQ8B	2.26567	4.32243	4.02178	0.00243148	0.729647	3.03174
Inh	Serotonin	PHYKPL	3.44376	5.5208	4.01266	0.00246744	0.729647	3.02731
Inh	Serotonin	NIPSNAP2	1.20774	6.42143	4.31192	0.00267657	0.766754	3.00263
Inh	Serotonin	PAPOLG	3.03292	4.87237	17.7312	0.00279617	0.770383	2.9893
Inh	Serotonin	MIAT	1.90337	8.6463	3.91854	0.00297403	0.770383	2.97041
Inh	Serotonin	PRKCQ	2.82026	5.10184	3.92481	0.00302744	0.770383	2.96494
Inh	Serotonin	GCDH	1.9518	4.58777	5.51621	0.00307552	0.770383	2.96009
Inh	Serotonin	NIPAL3	2.70373	5.3283	3.89939	0.00310943	0.770383	2.95671
Inh	Serotonin	PTDSS2	2.52486	5.53901	3.91349	0.00327393	0.784837	2.94077
Inh	Serotonin	HSF2	-2.11884	4.57205	-3.82191	0.00336307	0.784837	-2.93244
Inh	Serotonin	AMDHD2	3.47272	4.05202	15.5842	0.0035353	0.784837	2.9169
Inh	Serotonin	ADAMTSL4-AS1	3.45571	4.30364	3.84204	0.00359813	0.784837	2.9114
Inh	Serotonin	WDR83	2.04635	3.79256	3.77667	0.00362169	0.784837	2.90936
Inh	Serotonin	KIAA1109	-2.01302	8.2432	-3.76808	0.00368147	0.784837	-2.90424
Inh	Serotonin	GAS5	-5.34402	4.34642	-3.73426	0.00390778	0.809602	-2.88551
Inh	Serotonin	CCDC88A	0.892646	9.41056	15.9974	0.00416264	0.809602	2.86557
Inh	Serotonin	MRPL4	3.17136	4.24746	3.75027	0.00419123	0.809602	2.8634
Inh	Serotonin	PHC1	-1.75072	6.42507	-3.71826	0.00419659	0.809602	-2.86299
Inh	Serotonin	TUBGCP2	1.79361	6.13208	3.7526	0.00444001	0.809602	2.84508
Inh	Serotonin	LARP6	3.504	4.57859	3.67914	0.00445566	0.809602	2.84396
Inh	Serotonin	ERCC2	2.88318	4.395	3.65272	0.00447105	0.809602	2.84286
Inh	Serotonin	COG1	3.77513	5.00876	13.5536	0.00450417	0.809602	2.84051
Inh	Serotonin	AC006115.2	2.11765	6.42617	3.62575	0.00464517	0.81889	2.83066
Inh	Serotonin	LINC02666	3.13016	4.07159	3.60785	0.00478515	0.82765	2.82115
Inh	Serotonin	RNH1	2.94337	4.56602	3.63828	0.00504722	0.843823	2.804
Inh	Serotonin	ABCA3	1.60238	7.38643	3.62039	0.00512151	0.843823	2.79929
Inh	Serotonin	PTPRF	2.68646	5.88094	3.59994	0.00537708	0.843823	2.78353
Inh	Serotonin	EVL	1.55874	7.97477	3.88296	0.00545723	0.843823	2.77873
Inh	Serotonin	STK40	2.46959	5.27425	3.57232	0.00551376	0.843823	2.77538
Inh	Serotonin	LIPE	4.20086	4.17115	3.80823	0.00560834	0.843823	2.76984
Inh	Serotonin	ACAA1	2.31418	4.71448	3.52231	0.0057759	0.843823	2.76024
Inh	Serotonin	HIPK1	-3.06634	4.93665	-3.49061	0.00581835	0.843823	-2.75785
Inh	Serotonin	HECA	-4.03133	4.13987	-3.49692	0.00582311	0.843823	-2.75758
Inh	Serotonin	PSMC2	2.62978	4.60218	3.47519	0.00597827	0.843823	2.74897
Inh	Serotonin	UROS	3.24366	4.89907	3.46934	0.00602774	0.843823	2.74627
Inh	Serotonin	DCTN2	3.02911	5.21335	3.45668	0.00616659	0.843823	2.73879
Inh	Serotonin	SPICE1	-3.25574	3.72252	-3.49498	0.00621133	0.843823	-2.73641
Inh	Serotonin	DCAF7	2.54571	5.93433	4.27589	0.00627466	0.843823	2.73307
Inh	Serotonin	AFDN	-1.60268	7.4627	-3.43538	0.00644947	0.843823	-2.72401
Inh	Serotonin	RPS6KL1	1.87534	5.59987	3.59029	0.00654136	0.843823	2.71933
Inh	Serotonin	MED4	1.73967	5.48049	11.1361	0.00655151	0.843823	2.71882
Inh	Serotonin	MYCBP2	-1.49014	9.18301	-3.41688	0.00658919	0.843823	-2.71692
Inh	Serotonin	CCPG1	-2.70224	7.28599	-8.46545	0.00662761	0.843823	-2.715
Inh	Serotonin	RSPH3	2.59876	5.0307	3.38782	0.00691113	0.860286	2.7011
Inh	Serotonin	APC2	1.86805	5.80412	3.421	0.00702987	0.860286	2.69543
Inh	Serotonin	LRP4	4.11031	3.9892	3.55833	0.00712328	0.860286	2.69103
Inh	Serotonin	MBD4	2.86319	3.88158	3.35486	0.00730525	0.860286	2.6826
Inh	Serotonin	SUMF1	1.95964	7.5561	3.35448	0.00731503	0.860286	2.68215
Inh	Serotonin	UBN1	2.49334	5.19649	3.35566	0.00733415	0.860286	2.68128
Inh	Serotonin	CARS	2.53913	5.85678	3.32101	0.00773451	0.860286	2.66344
Inh	Serotonin	PKN1	2.48613	5.13915	3.37223	0.00774465	0.860286	2.663
Inh	Serotonin	NECTIN1	2.81167	5.49937	3.38475	0.00790152	0.860286	2.65625
Inh	Serotonin	MEG3	1.67166	11.1171	7.54692	0.00795403	0.860286	2.65402
Inh	Serotonin	DGLUCY	1.24244	6.51604	3.29697	0.00805464	0.860286	2.64977
Inh	Serotonin	MED6	-2.12269	4.54686	-3.2685	0.00845181	0.860286	-2.63347
Inh	Serotonin	ASMTL	2.79843	4.33767	3.27473	0.00847488	0.860286	2.63254
Inh	Serotonin	CTBP1-DT	3.06856	3.96482	3.51344	0.00850705	0.860286	2.63125
Inh	Serotonin	RINT1	-3.51809	4.95925	-5.29745	0.00864665	0.860286	-2.62572
Inh	Serotonin	NIT2	-2.74825	3.95909	-3.25229	0.00870286	0.860286	-2.62351
Inh	Serotonin	ITFG2	2.48468	5.58672	6.41554	0.00881253	0.860286	2.61924
Inh	Serotonin	CDKL2	-3.05252	5.56067	-3.25835	0.00882019	0.860286	-2.61895
Inh	Serotonin	MYH14	1.71646	6.18558	3.41029	0.00886502	0.860286	2.61722
Inh	Serotonin	AC016705.2	4.11915	3.77292	4.83103	0.00898545	0.860286	2.61261
Inh	Serotonin	LPCAT3	3.37262	4.9296	4.39786	0.00899043	0.860286	2.61242
Inh	Serotonin	MAP2K3	-1.76522	4.48573	-3.28993	0.00908567	0.860286	-2.60881
Inh	Serotonin	MVB12A	2.70028	3.85575	3.21975	0.00930509	0.860286	2.60064
Inh	Serotonin	CAMK2G	2.06429	7.51749	3.20993	0.00933319	0.860286	2.5996
Inh	Serotonin	PDK1	-3.19042	3.86093	-3.27861	0.00934285	0.860286	-2.59925
Inh	Serotonin	DDX19A	2.46535	5.63374	3.20595	0.00939633	0.860286	2.59729
Inh	Serotonin	RIC3	1.90146	6.21393	4.35515	0.00956022	0.860286	2.59134
Inh	Serotonin	BRCC3	3.07436	5.13624	3.24265	0.0096166	0.860286	2.58932
Inh	Serotonin	SOCS7	1.97747	5.75545	6.37288	0.0097039	0.860286	2.58621
Inh	Serotonin	MOSPD2	4.35282	4.50137	3.79107	0.0100045	0.860286	2.57567
Inh	Serotonin	CYTH2	1.76413	3.82165	3.16632	0.0100503	0.860286	2.57409
Inh	Serotonin	NAXD	-1.83268	4.67838	-3.18469	0.010172	0.860286	-2.56993
Inh	Serotonin	DCUN1D4	1.99487	6.808	3.89825	0.0102186	0.860286	2.56834
Inh	Serotonin	ZNF333	2.67224	5.11266	4.00926	0.0102569	0.860286	2.56705
Inh	Serotonin	ANO8	3.78445	4.49963	3.18079	0.010257	0.860286	2.56704
Inh	Serotonin	SUN2	5.55438	4.99239	12.4991	0.010346	0.860286	2.56405
Inh	Serotonin	ABLIM3	-1.27174	6.14675	-9.52575	0.0105267	0.860286	-2.55803
Inh	Serotonin	GTF2IRD2	3.45101	4.77032	3.13863	0.0105347	0.860286	2.55776
Inh	Serotonin	ATP8B2	1.73492	6.57502	3.1351	0.0106449	0.860286	2.55415
Inh	Serotonin	JADE2	2.66961	5.62751	3.14131	0.0106477	0.860286	2.55405
Inh	Serotonin	EIF3B	3.23125	4.95335	3.12374	0.010805	0.860286	2.54894
Inh	Serotonin	ZNF138	-2.33839	5.54888	-3.13795	0.0109018	0.860286	-2.54583
Inh	Serotonin	MDN1	-1.95185	7.49217	-3.12473	0.0109125	0.860286	-2.54549
Inh	Serotonin	MEF2D	2.04881	5.36554	3.12909	0.0110065	0.860286	2.54249
Inh	Serotonin	NDUFS8	3.87246	4.46531	3.11205	0.0110221	0.860286	2.542
Inh	Serotonin	TMCC2	4.4614	4.53471	3.10559	0.0111441	0.860286	2.53815
Inh	Serotonin	ALDH7A1	2.14952	5.00727	3.15746	0.0111677	0.860286	2.53741
Inh	Serotonin	ASB13	2.9668	4.35737	3.09112	0.0114448	0.86599	2.52882
Inh	Serotonin	NR1H2	3.22114	4.00016	3.14442	0.0115088	0.86599	2.52686
Inh	Serotonin	AACS	1.80161	6.15026	3.09617	0.0115251	0.86599	2.52636
Inh	Serotonin	RAPGEF4-AS1	-2.58209	3.57525	-8.9166	0.0117395	0.874923	-2.51988
Inh	Serotonin	AC104964.4	-3.31553	3.71513	-3.04626	0.0123301	0.882479	-2.50255
Inh	Serotonin	TET3	1.97571	6.66833	3.04334	0.0123916	0.882479	2.50079
Inh	Serotonin	CEP68	1.32553	6.22458	3.04128	0.0124353	0.882479	2.49954
Inh	Serotonin	SMG5	2.88795	5.21397	3.03705	0.0125255	0.882479	2.49698
Inh	Serotonin	KLHL18	1.75599	5.56577	3.03907	0.0125632	0.882479	2.49592
Inh	Serotonin	FAM228B	1.72787	7.02082	3.03687	0.0125639	0.882479	2.4959
Inh	Serotonin	LRRC23	1.36188	5.31876	3.03103	0.0126672	0.882479	2.49299
Inh	Serotonin	ABCB9	1.87705	6.67943	3.29809	0.0129254	0.882479	2.48582
Inh	Serotonin	ECE1	1.78454	6.09199	3.01747	0.0129513	0.882479	2.48511
Inh	Serotonin	ANKRD16	0.465829	5.71843	8.80981	0.0130307	0.882479	2.48293
Inh	Serotonin	SMG9	2.38953	5.22088	3.06963	0.0131098	0.882479	2.48077
Inh	Serotonin	SASH1	2.56839	6.79799	3.11681	0.013231	0.882479	2.47749
Inh	Serotonin	ANAPC4	-2.69702	5.81084	-3.006	0.0132354	0.882479	-2.47737
Inh	Serotonin	UTRN	-3.58437	6.95145	-3.00379	0.0132576	0.882479	-2.47677
Inh	Serotonin	PRPF6	2.2772	5.98487	3.00743	0.0133893	0.882479	2.47324
Inh	Serotonin	SMOC2	-3.80719	4.25864	-4.28222	0.0134866	0.882479	-2.47065
Inh	Serotonin	HACE1	-2.1469	5.97934	-3.02187	0.0135998	0.882479	-2.46766
Inh	Serotonin	MAN2A2	2.23079	5.9505	3.0305	0.0136243	0.882479	2.46702
Inh	Serotonin	SPTBN4	1.55281	9.36632	3.00256	0.0136699	0.882479	2.46582
Inh	Serotonin	APLP1	3.89237	5.71977	3.03129	0.0139257	0.892706	2.45917
Inh	Serotonin	NPM2	1.96497	5.92666	2.99802	0.0143379	0.905571	2.44869
Inh	Serotonin	MFN1	-1.77145	6.45864	-2.95864	0.0144504	0.905571	-2.44587
Inh	Serotonin	DDRGK1	3.02422	4.73554	2.95573	0.0145004	0.905571	2.44462
Inh	Serotonin	HNRNPM	1.43146	6.34291	2.95323	0.0145215	0.905571	2.4441
Inh	Serotonin	CCDC142	2.81668	4.27353	2.94758	0.0147862	0.915845	2.43757
Inh	Serotonin	HAGH	2.87433	6.54436	2.94557	0.0148901	0.916089	2.43504
Inh	Serotonin	BMI1	-2.82245	4.28329	-4.68387	0.0153366	0.927017	-2.42433
Inh	Serotonin	NEIL1	2.35939	5.26251	2.91744	0.0153678	0.927017	2.42359
Inh	Serotonin	SCN3A	-1.92084	7.32274	-3.06526	0.0154709	0.927017	-2.42116
Inh	Serotonin	SLC31A1	2.75336	3.71844	3.11332	0.0154722	0.927017	2.42113
Inh	Serotonin	PPP3CB	-1.21297	7.08081	-7.97851	0.0157472	0.934464	-2.41472
Inh	Serotonin	PTN	2.66993	5.47566	2.90123	0.0158004	0.934464	2.41349
Inh	Serotonin	CGRRF1	-3.17062	3.53592	-2.89511	0.0159667	0.934531	-2.40968
Inh	Serotonin	NELFCD	3.28574	4.81517	2.8937	0.0160054	0.934531	2.40879
Inh	Serotonin	PTCD1	2.3098	3.57741	2.9487	0.016253	0.942981	2.40318
Inh	Serotonin	SCAMP4	2.06836	4.55323	2.93783	0.0168323	0.970448	2.39035
Inh	Serotonin	SREBF2	1.97021	7.59547	2.85983	0.0169617	0.971802	2.38754
Inh	Serotonin	CRTC2	-3.56202	3.54316	-2.85785	0.0171796	0.972294	-2.38284
Inh	Serotonin	TRIM73	4.07502	4.14235	2.85229	0.0171825	0.972294	2.38278
Inh	Serotonin	RHBDL3	3.68922	5.49055	2.84834	0.0172993	0.972477	2.38028
Inh	Serotonin	LRRC39	-1.99765	5.68481	-2.84502	0.0173979	0.972477	-2.37819
Inh	Serotonin	ACTR3	-1.72478	5.03644	-2.83954	0.0177017	0.983465	-2.3718
Inh	Serotonin	APTR	2.73835	4.21663	3.78507	0.0178604	0.986305	2.3685
Inh	Serotonin	CDKL1	2.38376	5.98992	2.92298	0.0181063	0.993894	2.36344
Inh	Serotonin	BBS1	2.3776	5.41574	2.81252	0.0183952	0.996193	2.35757
Inh	Serotonin	ABHD12	2.06727	6.62238	2.81008	0.0185198	0.996193	2.35506
Inh	Serotonin	PNKD	1.75249	5.87169	2.80575	0.0186102	0.996193	2.35325
Inh	Serotonin	ATAT1	2.5765	4.92118	2.80769	0.0189806	0.996193	2.34591
Inh	Serotonin	AC135782.1	3.66593	4.65095	2.82258	0.0192799	0.996193	2.34007
Inh	Serotonin	TMEM181	1.07369	6.87013	2.82518	0.0196113	0.996193	2.3337
Inh	Serotonin	FADS2	2.25235	4.57877	2.7749	0.0197167	0.996193	2.3317
Inh	Serotonin	ACTL6B	1.76674	5.59186	2.77053	0.0197693	0.996193	2.3307
Inh	Serotonin	LYRM4	-1.47963	5.97979	-6.39997	0.019981	0.996193	-2.3267
Inh	Serotonin	CHMP3	1.73427	5.09684	2.79626	0.0200421	0.996193	2.32556
Inh	Serotonin	GPI	1.91419	8.0533	2.76127	0.0200858	0.996193	2.32474
Inh	Serotonin	TUBG2	2.64362	5.26365	2.75622	0.0202608	0.996193	2.32148
Inh	Serotonin	ZNF625	2.64954	4.04487	2.75084	0.0204489	0.996193	2.31801
Inh	Serotonin	TSHZ1	-2.10809	5.36546	-8.05395	0.02045	0.996193	-2.31799
Inh	Serotonin	CCNDBP1	2.59263	3.87231	2.78882	0.0207978	0.996193	2.31163
Inh	Serotonin	FARP2	2.57385	6.34262	2.90224	0.0208251	0.996193	2.31114
Inh	Serotonin	PITPNA	1.66015	6.4769	2.75296	0.0210886	0.996193	2.3064
Inh	Serotonin	SFXN1	1.45702	6.00742	2.76532	0.0211811	0.996193	2.30474
Inh	Serotonin	CDK6	2.98677	5.85962	2.76486	0.0211879	0.996193	2.30462
Inh	Serotonin	PDE1A	4.16311	7.63559	3.28678	0.0215174	0.996193	2.29878
Inh	Serotonin	ARHGAP10	2.43929	4.28649	3.28513	0.0218242	0.996193	2.29341
Inh	Serotonin	FRMD5	2.65459	9.75782	3.67348	0.0218396	0.996193	2.29315
Inh	Serotonin	MAN2B1	3.34112	5.00106	2.71142	0.0218804	0.996193	2.29244
Inh	Serotonin	EARS2	1.60396	4.3632	2.70909	0.0219678	0.996193	2.29093
Inh	Serotonin	UBE2I	2.62676	5.22313	2.70433	0.0221483	0.996193	2.28781
Inh	Serotonin	CNTRL	1.05598	6.36465	2.85167	0.0222537	0.996193	2.28601
Inh	Serotonin	SYTL2	-1.76597	5.41282	-6.26947	0.0222878	0.996193	-2.28543
Inh	Serotonin	DDA1	3.88852	3.50353	2.69713	0.0224237	0.996193	2.28311
Inh	Serotonin	SF3A2	3.52163	3.6566	2.69103	0.0226594	0.996193	2.27913
Inh	Serotonin	WSCD1	3.11317	4.57274	2.69068	0.022673	0.996193	2.2789
Inh	Serotonin	ZNF518A	-1.25035	6.94748	-2.70794	0.023128	0.996193	-2.27131
Inh	Serotonin	PPP2R3C	2.55275	4.7057	2.71832	0.0231404	0.996193	2.27111
Inh	Serotonin	COL4A1	-1.86225	5.34077	-2.6774	0.0231961	0.996193	-2.27019
Inh	Serotonin	SHARPIN	3.09686	4.02475	2.67731	0.0231997	0.996193	2.27013
Inh	Serotonin	THSD4	3.73394	4.6987	2.87752	0.0232447	0.996193	2.26939
Inh	Serotonin	USP21	-3.2897	3.37677	-2.92271	0.0233213	0.996193	-2.26813
Inh	Serotonin	LSM8	-2.51589	3.87304	-2.67248	0.0234205	0.996193	-2.2665
Inh	Serotonin	ZC3H12B	2.03797	6.23033	2.71349	0.0234547	0.996193	2.26595
Inh	Serotonin	MICALL1	2.50003	4.42336	2.67055	0.0235475	0.996193	2.26443
Inh	Serotonin	HDHD2	-2.39348	5.09622	-2.70592	0.0235764	0.996193	-2.26396
Inh	Serotonin	GOPC	1.06234	5.74109	2.66742	0.0235969	0.996193	2.26363
Inh	Serotonin	SGSM3	1.79565	5.70353	2.7036	0.0237135	0.996193	2.26174
Inh	Serotonin	FARSA	4.32906	4.20721	5.56844	0.023806	0.996193	2.26025
Inh	Serotonin	DAG1	-2.346	4.88454	-2.67364	0.023895	0.996193	-2.25881
Inh	Serotonin	RPA2	2.83363	3.78555	2.72809	0.024084	0.996193	2.25579
Inh	Serotonin	NDUFA8	4.72459	3.76318	2.65043	0.0242952	0.996193	2.25243
Inh	Serotonin	MARK4	1.66891	7.06544	2.80486	0.0243702	0.996193	2.25124
Inh	Serotonin	TMX2	1.39819	5.52196	2.64827	0.024388	0.996193	2.25096
Inh	Serotonin	ZNF282	2.68542	4.60271	2.6814	0.0244106	0.996193	2.2506
Inh	Serotonin	ZIM2	-1.90046	5.0754	-7.7562	0.0246666	0.996193	-2.24659
Inh	Serotonin	MRPS9	-1.42451	5.14309	-2.68393	0.0247566	0.996193	-2.24518
Inh	Serotonin	PLD3	2.52017	7.82854	2.63884	0.0247834	0.996193	2.24476
Inh	Serotonin	TWSG1	1.09677	5.29113	6.30641	0.0250081	0.996193	2.24128
Inh	Serotonin	SCN7A	-3.01909	4.28162	-2.78537	0.0250315	0.996193	-2.24092
Inh	Serotonin	KLHDC2	2.55239	5.05444	2.63174	0.0250896	0.996193	2.24002
Inh	Serotonin	CDH9	-4.95615	8.19815	-2.6298	0.0252357	0.996193	-2.23778
Inh	Serotonin	DHPS	3.88229	3.60011	2.6257	0.0253486	0.996193	2.23605
Inh	Serotonin	AC006059.1	4.04372	4.6743	2.63903	0.02538	0.996193	2.23557
Inh	Serotonin	UBE3A	-1.07863	6.84838	-2.61957	0.0256166	0.996193	-2.23198
Inh	Serotonin	TPP2	-1.42382	6.39041	-2.61568	0.0258105	0.996193	-2.22905
Inh	Serotonin	PGAP1	-1.59726	6.00216	-2.67113	0.0258614	0.996193	-2.22829
Inh	Serotonin	KARS	2.16351	3.60923	3.11959	0.0262373	0.996193	2.22268
Inh	Serotonin	ZNF335	2.6113	4.97687	2.603	0.0263624	0.996193	2.22083
Inh	Serotonin	C12orf49	2.4967	3.19849	2.60194	0.0264959	0.996193	2.21887
Inh	Serotonin	ECI2	2.97197	4.08631	2.60592	0.0265078	0.996193	2.21869
Inh	Serotonin	AP2A1	2.59481	6.11021	2.59699	0.0266334	0.996193	2.21685
Inh	Serotonin	FXR1	-2.03434	6.17064	-2.59241	0.0268387	0.996193	-2.21386
Inh	Serotonin	ZC3H7B	1.77918	6.36613	2.60876	0.0268745	0.996193	2.21334
Inh	Serotonin	XRRA1	2.97659	5.61458	2.85795	0.026943	0.996193	2.21234
Inh	Serotonin	DNAJC17	1.74902	5.43466	2.58806	0.0270399	0.996193	2.21094
Inh	Serotonin	FNBP1L	-2.79858	6.5276	-2.58141	0.0273499	0.996193	-2.20649
Inh	Serotonin	PPP6R1	2.86006	5.35309	2.58508	0.0277358	0.996193	2.201
Inh	Serotonin	GLIS3	2.98856	5.17167	2.57304	0.0277454	0.996193	2.20087
Inh	Serotonin	SLITRK5	-2.25093	5.84474	-2.57586	0.027989	0.996193	-2.19744
Inh	Serotonin	SELENOH	5.33834	3.9161	2.56689	0.0280641	0.996193	2.19639
Inh	Serotonin	ATF6B	3.03836	5.76881	2.59037	0.0280729	0.996193	2.19627
Inh	Serotonin	PACS2	1.66751	7.54405	2.64179	0.028151	0.996193	2.19518
Inh	Serotonin	IPO9	1.83976	6.46677	2.57781	0.0281555	0.996193	2.19511
Inh	Serotonin	HMGN3	2.54678	5.78014	2.57956	0.0281844	0.996193	2.19471
Inh	Serotonin	HNMT	3.6046	3.94215	2.62835	0.0282129	0.996193	2.19431
Inh	Serotonin	CARF	1.72498	5.18494	4.02455	0.0284975	0.996193	2.19037
Inh	Serotonin	TUG1	-1.11506	5.48483	-2.6151	0.0285826	0.996193	-2.1892
Inh	Serotonin	SAV1	2.04063	3.59457	2.5552	0.0286078	0.996193	2.18885
Inh	Serotonin	C6orf136	2.37821	4.55461	2.55562	0.0286228	0.996193	2.18864
Inh	Serotonin	PXN	2.17133	4.04306	2.55521	0.0287373	0.996193	2.18707
Inh	Serotonin	SLC4A7	-1.2243	6.6564	-2.83521	0.0287635	0.996193	-2.18671
Inh	Serotonin	GSR	-2.15118	5.6603	-4.07159	0.0287758	0.996193	-2.18654
Inh	Serotonin	CLN6	2.62694	4.58898	2.54877	0.0289247	0.996193	2.18451
Inh	Serotonin	ZDHHC7	2.15698	4.55198	2.54868	0.0289295	0.996193	2.18445
Inh	Serotonin	HSCB	1.93821	4.46798	2.54689	0.0290182	0.996193	2.18324
Inh	Serotonin	RBM12	-2.20836	3.82377	-2.56215	0.0290568	0.996193	-2.18272
Inh	Serotonin	DDX60L	-4.03939	3.36618	-4.09882	0.0290773	0.996193	-2.18244
Inh	Serotonin	EFTUD2	1.15784	5.41702	2.54519	0.0291029	0.996193	2.18209
Inh	Serotonin	UNC80	-1.48874	8.50905	-2.54671	0.0291247	0.996193	-2.18179
Inh	Serotonin	GLYR1	1.57921	6.62951	2.5421	0.0292576	0.996193	2.18
Inh	Serotonin	UBN2	-1.73989	7.10636	-2.54356	0.0292583	0.996193	-2.17999
Inh	Serotonin	TPD52L2	-1.17458	5.86137	-4.61567	0.0292695	0.996193	-2.17984
Inh	Serotonin	FOXRED1	2.3058	5.22793	4.40042	0.0295562	0.996193	2.17599
Inh	Serotonin	SDHB	2.43939	5.05748	2.61246	0.0296052	0.996193	2.17533
Inh	Serotonin	FBXO10	1.48009	5.76533	2.6334	0.0296708	0.996193	2.17446
Inh	Serotonin	EXOC5	-2.3235	5.71431	-2.53363	0.0296854	0.996193	-2.17426
Inh	Serotonin	GSAP	-1.21344	5.85805	-2.53958	0.0297638	0.996193	-2.17322
Inh	Serotonin	SLC2A6	2.21569	4.78182	2.56782	0.0298699	0.996193	2.17181
Inh	Serotonin	TECPR2	2.04473	6.97668	2.53274	0.0300694	0.996193	2.16917
Inh	Serotonin	C9orf72	2.04822	5.18537	2.91815	0.0301414	0.996193	2.16823
Inh	Serotonin	ASRGL1	2.33217	5.35264	2.54259	0.0301907	0.996193	2.16758
Inh	Serotonin	RMDN3	1.09897	5.20058	2.52424	0.0302368	0.996193	2.16697
Inh	Serotonin	HAUS3	-2.36864	3.75789	-2.55163	0.0304496	0.996193	-2.16419
Inh	Serotonin	SCN9A	-2.92955	5.42501	-3.09773	0.030526	0.996193	-2.1632
Inh	Serotonin	ADAMTS10	1.8967	6.19506	2.51931	0.0307117	0.996193	2.16079
Inh	Serotonin	DOP1A	-1.68246	7.44839	-2.51308	0.0307499	0.996193	-2.16029
Inh	Serotonin	CASP9	1.99772	4.48089	2.51107	0.0308562	0.996193	2.15892
Inh	Serotonin	HLTF	-2.16278	6.22641	-2.51021	0.0309077	0.996193	-2.15826
Inh	Serotonin	ABCC8	1.70782	6.40953	2.50658	0.0310942	0.996193	2.15586
Inh	Serotonin	CBR4	1.93283	6.47868	2.50594	0.0311283	0.996193	2.15543
Inh	Serotonin	FBXO2	3.57689	4.11735	2.5058	0.0311359	0.996193	2.15533
Inh	Serotonin	EXOSC10	-2.50312	6.5139	-2.5655	0.0316554	0.996193	-2.14874
Inh	Serotonin	DNA2	-2.0626	4.27788	-2.49307	0.0318223	0.996193	-2.14664
Inh	Serotonin	CSGALNACT2	-1.93864	5.44347	-2.49268	0.0318434	0.996193	-2.14637
Inh	Serotonin	TSEN54	3.12634	4.5668	2.49591	0.0319569	0.996193	2.14495
Inh	Serotonin	CX3CL1	3.67776	4.01729	2.49006	0.0319869	0.996193	2.14457
Inh	Serotonin	CIZ1	1.8214	5.71033	2.49412	0.0320095	0.996193	2.14429
Inh	Serotonin	AHRR	2.14812	4.60086	2.90472	0.0320634	0.996193	2.14362
Inh	Serotonin	ENO4	3.09592	3.72722	4.65836	0.0320672	0.996193	2.14357
Inh	Serotonin	IQCH-AS1	1.57923	3.73235	5.71619	0.0322606	0.996193	2.14117
Inh	Serotonin	RIF1	-1.25669	7.14407	-2.48459	0.0322881	0.996193	-2.14083
Inh	Serotonin	SH2D3C	3.52584	4.63945	2.48225	0.0324176	0.996193	2.13922
Inh	Serotonin	LINC01503	1.78423	4.62504	2.47724	0.0326969	0.996193	2.13578
Inh	Serotonin	CRY2	1.91645	5.60713	2.47204	0.0329895	0.996193	2.13221
Inh	Serotonin	ZER1	1.18299	7.70762	2.51377	0.0331008	0.996193	2.13086
Inh	Serotonin	PRPF39	-1.49316	5.58207	-2.50319	0.0331575	0.996193	-2.13017
Inh	Serotonin	TCTA	3.97623	3.35696	2.46576	0.0333458	0.996193	2.12789
Inh	Serotonin	CCND3	-2.34666	5.54421	-2.47279	0.0333632	0.996193	-2.12769
Inh	Serotonin	MIR4435-2HG	-1.205	5.56446	-4.56577	0.033551	0.996193	-2.12543
Inh	Serotonin	ELOA-AS1	1.52794	4.88272	2.46124	0.033605	0.996193	2.12478
Inh	Serotonin	IQCK	1.16943	6.19099	2.45659	0.0338739	0.996193	2.12157
Inh	Serotonin	NLGN3	1.54822	4.89099	2.4861	0.033875	0.996193	2.12156
Inh	Serotonin	NTPCR	2.05435	4.24658	2.45507	0.0340415	0.996193	2.11958
Inh	Serotonin	PHF20L1	-1.73757	7.28757	-2.45308	0.0340779	0.996193	-2.11915
Inh	Serotonin	SH3PXD2B	2.1221	5.56097	2.45248	0.0342002	0.996193	2.1177
Inh	Serotonin	ITPRID2	-2.68548	6.41878	-2.44744	0.0344081	0.996193	-2.11526
Inh	Serotonin	NOSIP	3.01796	4.39821	2.44712	0.034427	0.996193	2.11503
Inh	Serotonin	TAZ	2.27393	6.34252	2.463	0.0344401	0.996193	2.11488
Inh	Serotonin	AC009899.1	-2.04063	6.84439	-2.57921	0.0345506	0.996193	-2.11359
Inh	Serotonin	SEC14L2	2.87362	4.39745	2.44508	0.034661	0.996193	2.1123
Inh	Serotonin	RB1CC1	-1.2258	7.28737	-2.44254	0.0346978	0.996193	-2.11187
Inh	Serotonin	ABR	1.54511	8.6338	2.44204	0.0347276	0.996193	2.11152
Inh	Serotonin	SLC7A6OS	1.30649	4.2741	2.45293	0.0350235	0.996193	2.10809
Inh	Serotonin	AC110285.1	5.77869	5.24558	2.45204	0.035124	0.996193	2.10693
Inh	Serotonin	WIPF2	1.21338	6.52007	2.43524	0.0351338	0.996193	2.10681
Inh	Serotonin	ALKBH4	4.65676	3.71271	2.44372	0.035162	0.996193	2.10649
Inh	Serotonin	TRIQK	-1.93995	5.30388	-2.43511	0.0351902	0.996193	-2.10616
Inh	Serotonin	RHBDL1	4.52755	3.75083	2.43962	0.0352064	0.996193	2.10598
Inh	Serotonin	PDE6D	1.61362	4.17518	2.44719	0.035221	0.996193	2.10581
Inh	Serotonin	CAST	1.31938	5.96105	2.45595	0.0354664	0.996193	2.10299
Inh	Serotonin	PNKP	2.72266	4.74442	2.48157	0.0355801	0.996193	2.10169
Inh	Serotonin	ZNF789	1.64209	5.08547	2.44017	0.0356204	0.996193	2.10123
Inh	Serotonin	RAI14	2.52292	4.08286	4.73585	0.0358722	0.996193	2.09837
Inh	Serotonin	TACC1	2.19273	6.6709	2.42234	0.0359176	0.996193	2.09786
Inh	Serotonin	SEMA6B	2.21046	5.10841	2.43527	0.0363542	0.996193	2.09294
Inh	Serotonin	NEB	-3.01528	3.89717	-2.57126	0.0364465	0.996193	-2.09191
Inh	Serotonin	DET1	3.10017	4.01882	2.43179	0.0364802	0.996193	2.09153
Inh	Serotonin	COX18	-1.97194	3.69305	-2.41267	0.0365166	0.996193	-2.09113
Inh	Serotonin	HM13	1.87004	6.54558	2.40994	0.0366873	0.996193	2.08923
Inh	Serotonin	DMPK	3.00242	4.86124	2.41936	0.0367761	0.996193	2.08824
Inh	Serotonin	TBRG1	1.29726	5.10643	2.40814	0.0367999	0.996193	2.08798
Inh	Serotonin	KHDRBS2-OT	-1.1073	5.51743	-5.2388	0.0369144	0.996193	-2.08671
Inh	Serotonin	NOXA1	2.74858	5.43365	2.40057	0.0372979	0.996193	2.08249
Inh	Serotonin	GNL3	2.57894	3.89536	2.40414	0.0374004	0.996193	2.08137
Inh	Serotonin	ATP13A2	2.288	6.50822	2.4051	0.0375809	0.996193	2.0794
Inh	Serotonin	VRK3	2.23701	4.78241	2.39528	0.0376239	0.996193	2.07893
Inh	Serotonin	CCDC40	1.9585	4.7241	2.42386	0.037629	0.996193	2.07887
Inh	Serotonin	PI4K2B	-3.35663	4.18604	-2.3966	0.0377757	0.996193	-2.07728
Inh	Serotonin	RMC1	2.35899	4.19625	2.40783	0.0378658	0.996193	2.0763
Inh	Serotonin	MRPL13	1.87288	3.50692	2.78675	0.0378855	0.996193	2.07609
Inh	Serotonin	ESYT1	2.56112	4.5143	2.39707	0.037937	0.996193	2.07553
Inh	Serotonin	TPRA1	3.06262	3.83329	2.39004	0.0379561	0.996193	2.07533
Inh	Serotonin	PFDN1	2.85522	4.27409	2.38401	0.0383487	0.996193	2.07111
Inh	Serotonin	ZNF135	2.19217	5.24588	2.38284	0.0384259	0.996193	2.07028
Inh	Serotonin	ERGIC3	2.96613	4.69916	2.40961	0.0384626	0.996193	2.06989
Inh	Serotonin	MAPT	1.30584	9.04092	2.3779	0.0387509	0.996193	2.06682
Inh	Serotonin	CFAP221	1.27767	5.5997	2.4111	0.0387696	0.996193	2.06662
Inh	Serotonin	PDE1B	0.888795	5.03917	2.41251	0.0388461	0.996193	2.06581
Inh	Serotonin	ASPHD1	1.50209	5.4501	2.37733	0.0389906	0.996193	2.06429
Inh	Serotonin	TOM1	1.96287	5.24824	2.37057	0.0393635	0.996193	2.06037
Inh	Serotonin	ANXA4	3.93703	5.36735	2.36574	0.0396036	0.996193	2.05786
Inh	Serotonin	L3MBTL2	2.10197	4.80469	2.36493	0.0396187	0.996193	2.0577
Inh	Serotonin	KCNK10	2.77804	5.23972	2.39051	0.0397584	0.996193	2.05625
Inh	Serotonin	GGT7	1.73916	7.47818	2.38685	0.0398421	0.996193	2.05538
Inh	Serotonin	LRRC41	1.74371	5.64334	2.36058	0.0399134	0.996193	2.05464
Inh	Serotonin	PGP	3.29795	5.24315	2.37402	0.0400964	0.996193	2.05275
Inh	Serotonin	KIAA1841	1.4061	6.41184	2.36381	0.0401239	0.996193	2.05247
Inh	Serotonin	CBX5	-1.85599	5.39484	-2.35499	0.0402965	0.996193	-2.0507
Inh	Serotonin	MAP4	2.06969	6.99711	2.37798	0.0404324	0.996193	2.0493
Inh	Serotonin	CHCHD10	6.15427	4.13272	2.3518	0.0405158	0.996193	2.04845
Inh	Serotonin	PSME3	4.21086	3.46061	2.35004	0.0406378	0.996193	2.04721
Inh	Serotonin	ZDBF2	-2.65002	5.88236	-2.34916	0.0406989	0.996193	-2.04658
Inh	Serotonin	KLC4	2.35431	5.61252	2.34891	0.0407169	0.996193	2.0464
Inh	Serotonin	CEP192	-1.7913	6.96669	-2.34798	0.0407806	0.996193	-2.04575
Inh	Serotonin	COPS5	2.43258	3.76479	2.34702	0.0408485	0.996193	2.04506
Inh	Serotonin	ZNF334	-2.02337	4.95529	-2.34493	0.0410138	0.996193	-2.04339
Inh	Serotonin	WDR36	-2.09431	4.35719	-2.34438	0.0410321	0.996193	-2.04321
Inh	Serotonin	IGBP1	1.85475	4.61471	2.34584	0.041212	0.996193	2.04139
Inh	Serotonin	GDAP1L1	2.74512	5.68129	2.34108	0.0412638	0.996193	2.04087
Inh	Serotonin	AP006621.3	2.55427	4.53115	2.34015	0.0413293	0.996193	2.04021
Inh	Serotonin	TMEM189	2.2435	4.19619	2.34162	0.0415808	0.996193	2.03769
Inh	Serotonin	TDRD6	2.43789	4.08774	2.33543	0.0416627	0.996193	2.03687
Inh	Serotonin	GYS1	1.34331	6.30712	2.33477	0.0417268	0.996193	2.03623
Inh	Serotonin	IPO8	-1.39761	4.99056	-2.33452	0.0417275	0.996193	-2.03623
Inh	Serotonin	PM20D2	-3.27856	4.00321	-2.34637	0.0418144	0.996193	-2.03536
Inh	Serotonin	PIK3IP1	1.97122	4.11046	2.35656	0.0418589	0.996193	2.03492
Inh	Serotonin	SLC35A1	-1.66707	6.0102	-2.36155	0.0418887	0.996193	-2.03462
Inh	Serotonin	NFX1	1.21155	6.98575	2.33038	0.0420227	0.996193	2.0333
Inh	Serotonin	CES2	2.07343	4.44422	2.34607	0.0423247	0.996193	2.03031
Inh	Serotonin	VPS13A	-2.38265	6.96136	-2.32385	0.042493	0.996193	-2.02866
Inh	Serotonin	CHERP	2.57508	4.66083	2.32277	0.0425714	0.996193	2.02789
Inh	Serotonin	MAP3K14	3.0022	5.18091	2.32148	0.0426652	0.996193	2.02697
Inh	Serotonin	DPY19L1	-2.30509	5.17907	-2.34833	0.0428783	0.996193	-2.02489
Inh	Serotonin	PCDH10	-3.01701	5.7852	-2.3176	0.0429478	0.996193	-2.02422
Inh	Serotonin	VCPIP1	-3.95337	4.09153	-2.31667	0.0430157	0.996193	-2.02356
Inh	Serotonin	KPNB1	2.71919	6.28183	2.31432	0.0431883	0.996193	2.02188
Inh	Serotonin	ARHGAP1	2.91924	6.00884	2.31867	0.0432054	0.996193	2.02172
Inh	Serotonin	STT3B	-2.14168	5.70214	-2.31232	0.0433357	0.996193	-2.02046
Inh	Serotonin	AC107375.1	3.46836	3.67007	2.31121	0.0434181	0.996193	2.01967
Inh	Serotonin	SLC6A7	2.30922	4.1213	2.33046	0.0434882	0.996193	2.01899
Inh	Serotonin	ANGEL1	1.85455	4.98034	2.30863	0.0436087	0.996193	2.01783
Inh	Serotonin	ZHX3	1.78557	7.40635	2.3179	0.043609	0.996193	2.01783
Inh	Serotonin	FNDC3A	-1.98965	7.50837	-2.30815	0.0436448	0.996193	-2.01749
Inh	Serotonin	RPAIN	3.21205	4.68214	2.30305	0.0440452	0.996193	2.01366
Inh	Serotonin	NSUN6	-2.80844	7.24534	-2.30263	0.0440564	0.996193	-2.01355
Inh	Serotonin	AC060765.2	5.42611	3.8291	2.30303	0.0440644	0.996193	2.01348
Inh	Serotonin	VWCE	3.06858	3.92854	2.29978	0.0442706	0.996193	2.01152
Inh	Serotonin	RALGAPA2	1.96271	7.25585	2.51186	0.0442753	0.996193	2.01148
Inh	Serotonin	GORASP2	2.21366	4.18948	3.35117	0.0447307	0.996193	2.00718
Inh	Serotonin	CDC37	2.2114	5.30234	2.29169	0.0448846	0.996193	2.00573
Inh	Serotonin	SDHAF4	-1.45946	3.10352	-2.33	0.0449736	0.996193	-2.0049
Inh	Serotonin	AFF1	2.35182	5.54186	2.29965	0.0450087	0.996193	2.00457
Inh	Serotonin	AHI1	0.995404	9.57063	3.97172	0.0450676	0.996193	2.00402
Inh	Serotonin	ZNF528	-3.51859	4.98199	-2.3047	0.04519	0.996193	-2.00288
Inh	Serotonin	AC138649.1	3.15957	4.01709	2.28679	0.0452604	0.996193	2.00223
Inh	Serotonin	SNTG2	3.2054	4.47475	2.28702	0.0453812	0.996193	2.0011
Inh	Serotonin	NRBP1	2.19357	5.39431	2.27956	0.04582	0.996193	1.99705
Inh	Serotonin	MPPE1	2.07217	4.86967	3.39498	0.0459023	0.996193	1.99629
Inh	Serotonin	YJU2	3.05827	3.51979	2.30379	0.0460902	0.996193	1.99457
Inh	Serotonin	KRI1	2.47576	3.94686	2.28353	0.0461082	0.996193	1.9944
Inh	Serotonin	CCDC174	1.59856	4.48292	2.30365	0.046152	0.996193	1.994
Inh	Serotonin	CCNYL1	1.87285	4.18361	2.27407	0.046283	0.996193	1.9928
Inh	Serotonin	ACAT1	2.82098	5.56418	2.27399	0.046309	0.996193	1.99257
Inh	Serotonin	XPO1	-1.26123	7.24303	-2.27206	0.0465445	0.996193	-1.99042
Inh	Serotonin	MTMR6	-1.47649	5.48104	-2.28192	0.0465446	0.996193	-1.99042
Inh	Serotonin	TOM1L2	1.3376	7.37269	2.27635	0.0465894	0.996193	1.99001
Inh	Serotonin	HDHD5-AS1	2.99197	3.65276	2.62235	0.046757	0.996193	1.98849
Inh	Serotonin	PPP1R8	1.59179	4.0512	2.27647	0.0469442	0.996193	1.9868
Inh	Serotonin	PI4KB	1.64893	5.33829	2.26417	0.0470593	0.996193	1.98577
Inh	Serotonin	SNX14	-0.90429	7.12884	-2.28328	0.047171	0.996193	-1.98476
Inh	Serotonin	NBPF11	2.32622	4.72162	2.26901	0.0472114	0.996193	1.9844
Inh	Serotonin	PASK	-2.113	3.82799	-2.27886	0.0472894	0.996193	-1.9837
Inh	Serotonin	NRDE2	1.73004	5.6307	2.26029	0.0473454	0.996193	1.9832
Inh	Serotonin	SNTA1	3.25049	4.24179	2.31098	0.0474848	0.996193	1.98195
Inh	Serotonin	ANKRD30BL	-2.25823	8.61032	-2.25842	0.0474956	0.996193	-1.98185
Inh	Serotonin	TMEM63B	2.08999	6.0163	2.25802	0.0477571	0.996193	1.97952
Inh	Serotonin	HK1	1.59535	6.70023	2.25425	0.0478334	0.996193	1.97885
Inh	Serotonin	TRAPPC10	2.25902	6.24687	2.25085	0.0481101	0.996193	1.97639
Inh	Serotonin	TPMT	2.90678	3.28424	2.25343	0.0482554	0.996193	1.97511
Inh	Serotonin	C2CD5	-2.61704	7.5006	-2.24872	0.0482848	0.996193	-1.97485
Inh	Serotonin	HNRNPD	-1.72105	6.26098	-2.24865	0.0482898	0.996193	-1.97481
Inh	Serotonin	TMEM242	2.99569	4.6265	2.25163	0.0484605	0.996193	1.97331
Inh	Serotonin	MTG2	1.79568	5.54855	2.24641	0.048474	0.996193	1.97319
Inh	Serotonin	ZDHHC17	-1.47453	6.37337	-2.24609	0.0485004	0.996193	-1.97296
Inh	Serotonin	ARHGAP18	-2.9606	5.03816	-2.84472	0.0486927	0.996193	-1.97127
Inh	Serotonin	EVA1C	2.44936	7.11478	2.24372	0.0486956	0.996193	1.97125
Inh	Serotonin	NUTM2A-AS1	2.01663	6.90557	2.2396	0.0490375	0.996193	1.96827
Inh	Serotonin	EIF4EBP2	2.20581	3.84302	3.725	0.049075	0.996193	1.96794
Inh	Serotonin	ANKRD50	-3.38797	5.15003	-2.24642	0.049236	0.996193	-1.96654
Inh	Serotonin	JRK	2.29934	4.02291	2.23673	0.0492772	0.996193	1.96619
Inh	Serotonin	DNAJC27-AS1	2.57683	5.38753	2.96215	0.0493882	0.996193	1.96522
Inh	Serotonin	MTFMT	1.21824	5.62554	2.25487	0.0494439	0.996193	1.96474
Inh	Serotonin	BSG	5.54157	4.62234	2.23287	0.0496008	0.996193	1.96339
Inh	Serotonin	COL12A1	-2.67158	6.2164	-2.23381	0.0497299	0.996193	-1.96228
Inh	Serotonin	RBM3	1.93522	4.68296	2.24236	0.0497704	0.996193	1.96193
Inh	Serotonin	ADCY1	2.47967	7.28075	2.22684	0.05011	0.996193	1.95902
Inh	Serotonin	BNIP3L	1.59202	6.19464	2.22666	0.0501336	0.996193	1.95882
Inh	Serotonin	RALGDS	2.00221	6.6876	2.39137	0.050736	0.996193	1.95371
Inh	Serotonin	HMGCR	-3.20089	4.31856	-2.21928	0.0507709	0.996193	-1.95341
Inh	Serotonin	TFEB	2.91653	5.45924	2.22853	0.0509029	0.996193	1.9523
Inh	Serotonin	NCAN	1.82125	5.40198	2.21167	0.0514149	0.996193	1.948
Inh	Serotonin	KLF3	1.83261	5.13994	2.21081	0.0514898	0.996193	1.94737
Inh	Serotonin	GPR19	-1.86007	3.94628	-4.34631	0.0515232	0.996193	-1.9471
Inh	Serotonin	C19orf25	2.5876	4.6463	2.21015	0.0515473	0.996193	1.9469
Inh	Serotonin	WDR89	2.22463	4.07353	2.23917	0.0515702	0.996193	1.9467
Inh	Serotonin	UBE2B	1.50886	5.99624	2.26777	0.0516395	0.996193	1.94613
Inh	Serotonin	OS9	1.88176	5.26578	2.20823	0.0517156	0.996193	1.94549
Inh	Serotonin	AC008571.2	7.76367	6.56603	2.59748	0.0517361	0.996193	1.94532
Inh	Serotonin	SCN1B	4.13556	4.82863	2.20473	0.0520226	0.996193	1.94295
Inh	Serotonin	SIMC1	1.65463	6.55357	2.26815	0.0521645	0.996193	1.94177
Inh	Serotonin	SAMD14	3.68136	3.67205	2.20553	0.0521727	0.996193	1.94171
Inh	Serotonin	ADCY3	1.15412	6.32035	2.20391	0.0522161	0.996193	1.94135
Inh	Serotonin	TOP2B	-1.39383	6.76827	-2.20043	0.052403	0.996193	-1.93981
Inh	Serotonin	SFPQ	-1.38407	7.63835	-2.19884	0.0525438	0.996193	-1.93865
Inh	Serotonin	MAFG	4.28757	3.94801	2.19813	0.0526071	0.996193	1.93813
Inh	Serotonin	SAMD4B	2.22927	6.25409	2.23708	0.0526288	0.996193	1.93795
Inh	Serotonin	ATG16L1	-2.10665	5.19676	-2.19882	0.0527698	0.996193	-1.9368
Inh	Serotonin	ADCK2	2.30438	3.31098	2.19444	0.0529371	0.996193	1.93543
Inh	Serotonin	SCAMP3	4.45853	4.07331	2.19567	0.0529663	0.996193	1.9352
Inh	Serotonin	EPB41L4B	1.36277	6.54829	2.19116	0.0532313	0.996193	1.93304
Inh	Serotonin	CARHSP1	3.83435	4.06596	2.19873	0.0532847	0.996193	1.93261
Inh	Serotonin	ZNF273	-2.24463	5.88374	-2.19185	0.053399	0.996193	-1.93168
Inh	Serotonin	HAGHL	1.93267	4.09627	2.24193	0.0535348	0.996193	1.93058
Inh	Serotonin	ATG2A	2.79191	4.28473	2.20652	0.0537134	0.996193	1.92914
Inh	Serotonin	NAMPT	-2.70621	4.24225	-2.18534	0.053758	0.996193	-1.92878
Inh	Serotonin	RRP12	1.44758	4.81727	2.18413	0.0538678	0.996193	1.9279
Inh	Serotonin	ASTN2	1.47236	9.67936	2.18764	0.0538951	0.996193	1.92768
Inh	Serotonin	B4GALT5	2.60181	5.48391	3.43648	0.0538979	0.996193	1.92766
Inh	Serotonin	RUVBL2	4.07364	3.64321	2.1861	0.0540933	0.996193	1.92609
Inh	Serotonin	RPAP1	1.97224	4.29642	2.18348	0.0544318	0.996193	1.92338
Inh	Serotonin	ZXDC	1.55541	6.09722	2.18209	0.054488	0.996193	1.92294
Inh	Serotonin	RTN4IP1	2.28033	4.18009	2.17752	0.0544925	0.996193	1.9229
Inh	Serotonin	RGP1	2.33339	3.97944	2.18054	0.0546439	0.996193	1.9217
Inh	Serotonin	RNF180	-0.847335	6.92764	-2.19819	0.0546745	0.996193	-1.92145
Inh	Serotonin	ASPSCR1	2.06457	5.71432	2.17515	0.0547216	0.996193	1.92108
Inh	Serotonin	IRAK1BP1	1.40125	6.54149	2.17692	0.054808	0.996193	1.92039
Inh	Serotonin	AC093849.4	2.81741	3.93095	2.24675	0.054878	0.996193	1.91984
Inh	Serotonin	COPS6	2.67854	4.05085	2.17609	0.0549979	0.996193	1.91889
Inh	Serotonin	HERPUD1	4.36462	3.68846	2.18209	0.055076	0.996193	1.91828
Inh	Serotonin	CENPC	-1.51459	6.484	-2.17258	0.055104	0.996193	-1.91806
Inh	Serotonin	TMEM132A	4.63188	4.04348	2.16835	0.0553243	0.996193	1.91632
Inh	Serotonin	SLC2A3	1.77942	4.18057	2.18839	0.0553634	0.996193	1.91601
Inh	Serotonin	PPP1R3E	2.08574	5.82248	2.1678	0.0553756	0.996193	1.91592
Inh	Serotonin	ISG20L2	1.75009	4.35213	2.16561	0.0555806	0.996193	1.91431
Inh	Serotonin	FLYWCH1	1.39473	6.1899	2.16555	0.0555861	0.996193	1.91427
Inh	Serotonin	HIF1A	1.94695	4.92657	2.29013	0.0556206	0.996193	1.914
Inh	Serotonin	DACT3	2.25337	5.23635	2.16459	0.0556761	0.996193	1.91356
Inh	Serotonin	PPP2R2D	1.23107	6.30382	2.16415	0.0557178	0.996193	1.91324
Inh	Serotonin	PINX1	1.72523	4.77886	2.16331	0.0559565	0.996193	1.91137
Inh	Serotonin	ZCWPW2	1.49969	5.57857	2.18689	0.0561423	0.996193	1.90993
Inh	Serotonin	USP5	3.62181	4.22891	2.15923	0.0561828	0.996193	1.90961
Inh	Serotonin	SRCAP	-1.60826	5.15892	-2.15836	0.056265	0.996193	-1.90898
Inh	Serotonin	IRS2	2.77048	5.33962	2.15803	0.0562985	0.996193	1.90872
Inh	Serotonin	MAP2K1	2.43289	5.75556	2.17777	0.0566242	0.996193	1.9062
Inh	Serotonin	CTDNEP1	2.35829	3.27725	2.15264	0.0568112	0.996193	1.90476
Inh	Serotonin	UBA2	0.820637	6.12001	2.15444	0.056942	0.996193	1.90376
Inh	Serotonin	GPR180	1.98742	4.44848	2.25464	0.0573797	0.996193	1.90041
Inh	Serotonin	ODF2L	-1.13015	6.67428	-2.14654	0.057399	0.996193	-1.90026
Inh	Serotonin	TBC1D20	1.95965	4.81173	2.1464	0.0574122	0.996193	1.90016
Inh	Serotonin	TPP1	2.23157	4.43484	2.14603	0.0574483	0.996193	1.89988
Inh	Serotonin	BSDC1	3.03708	5.71114	2.14456	0.0575909	0.996193	1.8988
Inh	Serotonin	PPRC1	2.53175	3.68801	2.14329	0.0577138	0.996193	1.89787
Inh	Serotonin	ACO2	1.21888	6.39069	2.14301	0.0577411	0.996193	1.89766
Inh	Serotonin	LRP5	1.8813	3.85258	2.14144	0.057894	0.996193	1.8965
Inh	Serotonin	BDP1	-1.40621	8.01236	-2.50258	0.0580101	0.996193	-1.89562
Inh	Serotonin	DAAM2	6.75264	6.09754	2.15025	0.0582002	0.996193	1.89419
Inh	Serotonin	NDUFS7	2.58732	4.7878	2.13613	0.0584151	0.996193	1.89257
Inh	Serotonin	TTLL9	1.64467	4.54368	2.14041	0.0584541	0.996193	1.89228
Inh	Serotonin	MAP3K10	1.30784	5.58673	2.14128	0.0584926	0.996193	1.89199
Inh	Serotonin	PRR3	1.36749	4.34284	2.14612	0.0588047	0.996193	1.88965
Inh	Serotonin	TTC23L	3.25991	3.57871	2.28143	0.0588327	0.996193	1.88944
Inh	Serotonin	VSTM2A-OT1	-2.66681	4.86289	-2.15988	0.058866	0.996193	-1.88919
Inh	Serotonin	FBXW7	-1.06053	7.03532	-2.15165	0.0592627	0.996193	-1.88624
Inh	Serotonin	ARFGAP3	3.1853	5.14715	2.12735	0.0592852	0.996193	1.88607
Inh	Serotonin	CSNK1E	1.72136	6.37722	2.12614	0.0594073	0.996193	1.88517
Inh	Serotonin	PNN	2.03221	6.0281	2.13499	0.05957	0.996193	1.88396
Inh	Serotonin	AC007376.2	3.59869	4.50138	2.14961	0.0596132	0.996193	1.88364
Inh	Serotonin	ZNF177	-2.45761	3.89089	-2.17587	0.0598417	0.996193	-1.88196
Inh	Serotonin	RSAD1	2.82265	4.2347	2.12481	0.059847	0.996193	1.88192
Inh	Serotonin	AC006504.5	2.87047	5.73558	2.21681	0.0599491	0.996193	1.88117
Inh	Serotonin	FAHD2A	1.24407	4.65174	2.13426	0.0600815	0.996193	1.88019
Inh	Serotonin	PHIP	-1.41225	7.79042	-2.11885	0.0601395	0.996193	-1.87977
Inh	Serotonin	INPP5J	2.34691	4.58167	2.1219	0.0601637	0.996193	1.87959
Inh	Serotonin	ATL1	1.45701	6.53028	2.11671	0.0603578	0.996193	1.87817
Inh	Serotonin	EPHX1	2.5463	3.66512	2.11609	0.0604194	0.996193	1.87772
Inh	Serotonin	RASA1	-1.84506	7.46412	-2.11235	0.0608009	0.996193	-1.87494
Inh	Serotonin	NAPEPLD	2.66667	5.91318	2.11193	0.0609394	0.996193	1.87394
Inh	Serotonin	RMDN2	1.13755	5.05246	2.1259	0.0609685	0.996193	1.87372
Inh	Serotonin	BAZ2A	1.23156	6.32932	2.11937	0.0611701	0.996193	1.87226
Inh	Serotonin	TMEM50B	-1.58279	5.58219	-2.10756	0.0612933	0.996193	-1.87137
Inh	Serotonin	TTC39A	3.53495	3.57086	2.11325	0.0616944	0.996193	1.86849
Inh	Serotonin	DVL2	3.03436	3.81173	2.10305	0.0617598	0.996193	1.86802
Inh	Serotonin	ACP6	1.69757	4.42471	2.10199	0.0619028	0.996193	1.86699
Inh	Serotonin	GRIN2D	2.80306	7.22734	2.11458	0.0620678	0.996193	1.86581
Inh	Serotonin	TXNDC12	2.30804	4.27615	2.21791	0.0622163	0.996193	1.86475
Inh	Serotonin	ZFYVE19	2.93332	3.69078	2.13783	0.0622971	0.996193	1.86418
Inh	Serotonin	MCM9	2.39611	4.71235	3.02144	0.062309	0.996193	1.86409
Inh	Serotonin	AC024558.2	2.92164	3.78811	2.10556	0.06242	0.996193	1.8633
Inh	Serotonin	HSD17B14	-2.60486	4.20961	-2.09644	0.0624495	0.996193	-1.86309
Inh	Serotonin	ATM	-0.820814	7.20498	-2.60326	0.0624506	0.996193	-1.86308
Inh	Serotonin	RRP36	1.43836	4.7193	2.11306	0.062623	0.996193	1.86186
Inh	Serotonin	PHLDB1	5.15276	6.34721	2.10424	0.062729	0.996193	1.86111
Inh	Serotonin	LINC00623	-1.85718	4.82148	-2.09317	0.062842	0.996193	-1.86031
Inh	Serotonin	PARP16	2.04331	5.18719	2.09221	0.0628947	0.996193	1.85993
Inh	Serotonin	RAB30-DT	1.01274	5.65296	2.09136	0.062985	0.996193	1.8593
Inh	Serotonin	CC2D1A	2.00234	6.59471	2.09655	0.0632222	0.996193	1.85763
Inh	Serotonin	CHMP4A	2.3856	4.14862	2.09821	0.063286	0.996193	1.85718
Inh	Serotonin	PPP2R5C	0.857918	7.30134	3.8621	0.0634053	0.996193	1.85634
Inh	Serotonin	RABL6	1.65837	6.95701	2.09306	0.0637247	0.996193	1.8541
Inh	Serotonin	SLC13A3	1.57217	6.8326	2.09337	0.0639432	0.996193	1.85258
Inh	Serotonin	CUL4B	-1.08654	4.99004	-2.08479	0.0640178	0.996193	-1.85206
Inh	Serotonin	SDHA	1.79094	5.978	2.08086	0.0641054	0.996193	1.85145
Inh	Serotonin	ADAMTS19	3.06176	6.44446	2.65758	0.0644298	0.996193	1.84919
Inh	Serotonin	EDA	3.32678	4.412	2.09136	0.0644447	0.996193	1.84909
Inh	Serotonin	COL4A3	-3.03868	4.01785	-2.11261	0.064629	0.996193	-1.84782
Inh	Serotonin	GNPDA1	3.84443	3.81861	2.07502	0.0647588	0.996193	1.84692
Inh	Serotonin	MOB3A	1.66952	5.17379	2.10732	0.0648187	0.996193	1.84651
Inh	Serotonin	DHX29	1.64072	5.77004	2.11448	0.0648278	0.996193	1.84644
Inh	Serotonin	SLC35E1	2.38734	4.74428	2.07267	0.0649923	0.996193	1.84531
Inh	Serotonin	SLC27A4	1.9083	6.21047	2.23064	0.0651145	0.996193	1.84447
Inh	Serotonin	ABHD16A	3.71733	3.81481	2.08864	0.0651787	0.996193	1.84403
Inh	Serotonin	ZNF37A	1.63796	7.04225	2.11164	0.0652348	0.996193	1.84365
Inh	Serotonin	ST8SIA4	-2.48039	4.88484	-2.07037	0.0652431	0.996193	-1.84359
Inh	Serotonin	LINC00886	-1.9474	3.97764	-2.66558	0.0654962	0.996193	-1.84186
Inh	Serotonin	ZNF804B	-3.14059	7.5827	-2.06803	0.0654995	0.996193	-1.84183
Inh	Serotonin	TTBK1	2.22327	5.93837	2.06654	0.0656634	0.996193	1.84071
Inh	Serotonin	SNX2	-1.68218	5.2112	-2.06611	0.0657104	0.996193	-1.84039
Inh	Serotonin	BCCIP	1.00524	4.49333	2.75361	0.0664092	0.996193	1.83565
Inh	Serotonin	YIPF6	-1.72169	4.1651	-2.08891	0.0665055	0.996193	-1.835
Inh	Serotonin	NSD1	-1.66417	7.46265	-2.0562	0.0668504	0.996193	-1.83268
Inh	Serotonin	NDST1	2.17139	5.67451	2.05579	0.0668575	0.996193	1.83263
Inh	Serotonin	SPPL2B	1.55145	6.32435	2.06888	0.0675196	0.996193	1.8282
Inh	Serotonin	BORCS5	1.53766	5.84873	2.05056	0.0676867	0.996193	1.82709
Inh	Serotonin	CD2BP2	3.10698	3.21941	2.09534	0.0677366	0.996193	1.82676
Inh	Serotonin	GNB1L	2.97793	3.50233	2.05809	0.0678075	0.996193	1.82628
Inh	Serotonin	SARM1	1.44227	6.41696	2.0473	0.0678142	0.996193	1.82624
Inh	Serotonin	SPEN	-1.15604	6.98313	-2.08622	0.0678592	0.996193	-1.82594
Inh	Serotonin	JPT1	3.67124	3.85062	2.06112	0.0679767	0.996193	1.82516
Inh	Serotonin	UQCRC1	4.05605	4.90776	2.04556	0.0680117	0.996193	1.82493
Inh	Serotonin	AKT2	1.53055	6.02441	2.04494	0.068082	0.996193	1.82446
Inh	Serotonin	ATOX1	2.73128	4.04708	2.12322	0.0687076	0.996193	1.82034
Inh	Serotonin	SHLD2	1.28162	6.18268	2.06063	0.0688609	0.996193	1.81933
Inh	Serotonin	RNF115	1.88	6.59574	2.06	0.0689286	0.996193	1.81889
Inh	Serotonin	ZNF506	-2.43987	5.72779	-2.03751	0.0689334	0.996193	-1.81886
Inh	Serotonin	MTIF3	2.40167	4.62915	2.06546	0.0691098	0.996193	1.8177
Inh	Serotonin	PIN4	2.86392	4.45178	2.03563	0.0691505	0.996193	1.81744
Inh	Serotonin	BCL2L1	2.1646	5.95786	2.0403	0.0691876	0.996193	1.81719
Inh	Serotonin	STRIP1	1.57509	5.23451	2.0642	0.0695372	0.996193	1.81491
Inh	Serotonin	GTF2IRD2B	2.4283	4.82212	2.03186	0.0696053	0.996193	1.81447
Inh	Serotonin	COQ8A	1.6991	5.58181	2.03001	0.0698033	0.996193	1.81319
Inh	Serotonin	LRCH3	1.51774	7.07406	2.03237	0.0698519	0.996193	1.81287
Inh	Serotonin	PAPOLA	-1.84845	6.19029	-2.02908	0.0699119	0.996193	-1.81248
Inh	Serotonin	TM9SF4	1.44893	5.79003	2.04338	0.0700512	0.996193	1.81158
Inh	Serotonin	SSBP3	1.90878	7.03866	2.02749	0.0700977	0.996193	1.81128
Inh	Serotonin	PDXK	1.52762	6.96652	2.0272	0.0701316	0.996193	1.81106
Inh	Serotonin	KIF6	4.2505	5.94579	2.02613	0.0702668	0.996193	1.81019
Inh	Serotonin	UQCRH	2.71701	5.02896	2.03008	0.0703387	0.996193	1.80972
Inh	Serotonin	MYO9A	-1.26713	7.90944	-2.02528	0.0703571	0.996193	-1.8096
Inh	Serotonin	PCNX1	-1.42583	7.5197	-2.02458	0.070439	0.996193	-1.80908
Inh	Serotonin	ARHGAP28	-2.81147	5.29571	-2.04066	0.0705789	0.996193	-1.80818
Inh	Serotonin	MYRF	6.59367	5.51287	2.02583	0.0707589	0.996193	1.80702
Inh	Serotonin	IQCB1	2.07252	5.84323	2.0217	0.0707788	0.996193	1.80689
Inh	Serotonin	PLEKHH3	2.41595	3.66597	2.02056	0.0709135	0.996193	1.80603
Inh	Serotonin	MBNL2	3.651	6.85604	2.02182	0.0709977	0.996193	1.80549
Inh	Serotonin	USP2	3.25981	4.1274	2.01972	0.0710133	0.996193	1.80539
Inh	Serotonin	NTAN1	3.68222	3.99637	2.03482	0.0710372	0.996193	1.80524
Inh	Serotonin	GNAI2	2.28854	5.35736	2.02415	0.0712841	0.996193	1.80366
Inh	Serotonin	IST1	-1.7287	6.07579	-2.01942	0.0714255	0.996193	-1.80276
Inh	Serotonin	PPP1R16B	2.02027	6.99462	2.02362	0.0715501	0.996193	1.80197
Inh	Serotonin	THEM4	2.32615	5.16791	2.02767	0.0716416	0.996193	1.80139
Inh	Serotonin	FAM192A	1.44331	4.8574	2.01688	0.0716922	0.996193	1.80107
Inh	Serotonin	TENT4B	-0.855629	5.57291	-2.63046	0.0717147	0.996193	-1.80092
Inh	Serotonin	KMT2C	-1.00093	8.2087	-2.03784	0.0717604	0.996193	-1.80064
Inh	Serotonin	IFNAR2	0.715683	6.31266	2.09624	0.0718881	0.996193	1.79983
Inh	Serotonin	RNF123	2.16065	4.33988	2.01586	0.0719674	0.996193	1.79932
Inh	Serotonin	GPR161	1.80842	4.74723	2.69619	0.0719902	0.996193	1.79918
Inh	Serotonin	FBXW2	-2.15741	5.10689	-2.01116	0.0720356	0.996193	-1.79889
Inh	Serotonin	CATSPERE	2.40715	4.51551	2.0111	0.0720428	0.996193	1.79885
Inh	Serotonin	USP20	1.62422	5.81619	2.01383	0.0723705	0.996193	1.79678
Inh	Serotonin	MINPP1	-3.36287	4.18952	-2.04746	0.0726893	0.996193	-1.79478
Inh	Serotonin	TFAP2E	2.06814	5.29895	2.00571	0.0729404	0.996193	1.7932
Inh	Serotonin	CREG1	2.21541	4.2303	2.07316	0.0732683	0.996193	1.79116
Inh	Serotonin	RANBP2	-1.55984	6.658	-2.00005	0.0733824	0.996193	-1.79044
Inh	Serotonin	CNTN2	4.61162	6.12022	2.00139	0.0733828	0.996193	1.79044
Inh	Serotonin	SLC45A4	2.64343	6.13372	1.99966	0.0734292	0.996193	1.79015
Inh	Serotonin	FERMT2	2.94748	4.92822	2.00663	0.073482	0.996193	1.78983
Inh	Serotonin	AC006230.1	-2.29229	4.33199	-2.08711	0.0735357	0.996193	-1.78949
Inh	Serotonin	POLG	2.13218	4.49324	1.99931	0.0737208	0.996193	1.78834
Inh	Serotonin	ZC3H13	-1.33933	7.31555	-2.027	0.073828	0.996193	-1.78768
Inh	Serotonin	AC090945.1	1.89081	5.52504	1.99576	0.0739085	0.996193	1.78718
Inh	Serotonin	SOD2	2.65036	4.66572	1.99543	0.073949	0.996193	1.78693
Inh	Serotonin	AL356124.1	-3.23605	4.98296	-1.99485	0.0740219	0.996193	-1.78648
Inh	Serotonin	LINC00685	3.76143	5.15607	2.00029	0.0742859	0.996193	1.78485
Inh	Serotonin	PTRH2	1.83734	4.03716	1.99237	0.0743263	0.996193	1.7846
Inh	Serotonin	TTC4	-2.56336	4.16483	-1.99964	0.0745385	0.996193	-1.78329
Inh	Serotonin	PTPN12	-1.10738	6.27409	-2.00389	0.0746209	0.996193	-1.78279
Inh	Serotonin	ZBTB25	-1.25831	4.87388	-1.9957	0.0746489	0.996193	-1.78262
Inh	Serotonin	KATNB1	3.5312	4.06634	1.99281	0.0746771	0.996193	1.78244
Inh	Serotonin	CEP126	-1.00532	6.37818	-1.99043	0.0747761	0.996193	-1.78184
Inh	Serotonin	NPIPB5	-2.68057	6.25713	-1.98817	0.0748485	0.996193	-1.78139
Inh	Serotonin	GKAP1	1.46141	5.1434	1.9881	0.0748564	0.996193	1.78134
Inh	Serotonin	TTC25	3.60227	4.05395	2.00016	0.07507	0.996193	1.78004
Inh	Serotonin	ARHGAP27	1.67085	4.41732	1.98448	0.0753099	0.996193	1.77857
Inh	Serotonin	CACNA1A	1.12296	9.99261	2.01609	0.0753557	0.996193	1.77829
Inh	Serotonin	CNR1	-5.0817	7.47188	-1.98472	0.0757999	0.996193	-1.77559
Inh	Serotonin	PI4KA	0.889869	8.40437	2.10613	0.0758997	0.996193	1.77499
Inh	Serotonin	FAM171A1	1.24372	7.24104	1.99567	0.0759711	0.996193	1.77456
Inh	Serotonin	VPS4B	2.06714	5.01847	2.07549	0.0766706	0.996193	1.77034
Inh	Serotonin	AC138150.1	2.07202	4.75104	1.97384	0.0767772	0.996193	1.7697
Inh	Serotonin	SIDT2	2.12327	4.76882	1.97913	0.0769479	0.996193	1.76868
Inh	Serotonin	P2RX7	2.02332	6.38825	1.97234	0.0772282	0.996193	1.767
Inh	Serotonin	ZNF384	-2.39741	4.31102	-1.97653	0.077242	0.996193	-1.76692
Inh	Serotonin	PDCD10	-1.50672	4.73832	-1.9668	0.0775552	0.996193	-1.76505
Inh	Serotonin	PDIK1L	2.33735	3.60206	1.96604	0.0776536	0.996193	1.76447
Inh	Serotonin	TMEM184B	1.99317	6.69827	1.96541	0.0777347	0.996193	1.76398
Inh	Serotonin	SART1	1.72227	4.86575	1.9632	0.0780204	0.996193	1.76229
Inh	Serotonin	TRMT9B	-2.25911	6.78497	-1.96775	0.0780681	0.996193	-1.76201
Inh	Serotonin	GUCY1A2	-1.98328	7.0491	-1.96055	0.0783642	0.996193	-1.76026
Inh	Serotonin	ZNFX1	2.07379	4.84483	1.96043	0.0783805	0.996193	1.76016
Inh	Serotonin	CPSF3	2.35507	4.10727	1.95746	0.0788456	0.996193	1.75742
Inh	Serotonin	BUD13	2.1244	3.58983	1.96139	0.0788659	0.996193	1.7573
Inh	Serotonin	IFT172	2.45968	6.48328	1.95356	0.079279	0.996193	1.75488
Inh	Serotonin	RBM4	1.18149	6.07282	2.78111	0.0794987	0.996193	1.7536
Inh	Serotonin	PRKX	1.71663	4.69264	1.95128	0.079615	0.996193	1.75292
Inh	Serotonin	SENP3	2.03176	4.64242	1.95044	0.0796905	0.996193	1.75248
Inh	Serotonin	GK5	-1.28043	5.78276	-1.9492	0.0798544	0.996193	-1.75153
Inh	Serotonin	FLOT2	1.88307	5.36524	1.9495	0.0799428	0.996193	1.75102
Inh	Serotonin	ALG1	2.39077	4.03846	1.94625	0.0802455	0.996193	1.74926
Inh	Serotonin	JHY	-1.50316	4.80151	-2.21554	0.0803241	0.996193	-1.74881
Inh	Serotonin	NME9	1.9196	4.92812	1.94508	0.0804007	0.996193	1.74837
Inh	Serotonin	PEX6	2.55785	4.97817	1.94372	0.0805823	0.996193	1.74732
Inh	Serotonin	NEDD8	2.184	4.58216	1.94364	0.0806158	0.996193	1.74712
Inh	Serotonin	ATAD3A	2.56519	4.27039	1.94332	0.080636	0.996193	1.74701
Inh	Serotonin	SGSM2	1.70496	6.5875	1.94676	0.0807224	0.996193	1.74651
Inh	Serotonin	HIP1R	4.08637	6.32481	1.95277	0.0808028	0.996193	1.74605
Inh	Serotonin	CD27-AS1	2.46769	4.38666	1.93814	0.0813306	0.996193	1.74302
Inh	Serotonin	MARS	1.65407	6.08647	1.93787	0.0813678	0.996193	1.7428
Inh	Serotonin	ANXA6	2.04687	6.3664	1.93707	0.0814758	0.996193	1.74219
Inh	Serotonin	PHF14	-2.04292	7.57933	-1.93668	0.081528	0.996193	-1.74189
Inh	Serotonin	PCSK5	-3.41724	6.46496	-1.93598	0.0816228	0.996193	-1.74135
Inh	Serotonin	CA11	2.16947	4.92311	1.9357	0.0816601	0.996193	1.74113
Inh	Serotonin	CUEDC2	3.1174	4.13285	1.93409	0.0818782	0.996193	1.73989
Inh	Serotonin	ARHGEF2	2.47986	6.12447	1.94014	0.0818925	0.996193	1.73981
Inh	Serotonin	RCBTB2	1.27577	4.11897	1.93177	0.0821988	0.996193	1.73807
Inh	Serotonin	PML	2.11095	3.28657	1.9499	0.0822717	0.996193	1.73765
Inh	Serotonin	ARHGEF12	-1.44084	7.62428	-1.93112	0.082314	0.996193	-1.73741
Inh	Serotonin	AP1B1	1.63917	5.87923	1.93025	0.0823999	0.996193	1.73693
Inh	Serotonin	PRMT7	0.804221	6.2619	1.93203	0.0824354	0.996193	1.73673
Inh	Serotonin	DHRS4L2	3.19613	3.83911	1.92979	0.0824634	0.996193	1.73657
Inh	Serotonin	BCLAF1	-1.68343	6.67698	-1.94556	0.0824929	0.996193	-1.7364
Inh	Serotonin	SETDB1	2.00397	5.58014	1.93358	0.0827726	0.996193	1.73482
Inh	Serotonin	HIP1	3.27226	7.4204	1.93479	0.0828939	0.996193	1.73414
Inh	Serotonin	OTUD5	1.39289	5.27719	1.92645	0.0829203	0.996193	1.73399
Inh	Serotonin	NMT2	1.12025	6.00375	1.92583	0.083005	0.996193	1.73351
Inh	Serotonin	ZBTB8A	1.8405	4.15796	1.92744	0.0830308	0.996193	1.73337
Inh	Serotonin	DPF1	1.54208	5.43328	1.92556	0.0830415	0.996193	1.7333
Inh	Serotonin	ABRAXAS2	2.25966	4.53488	1.92486	0.0831382	0.996193	1.73276
Inh	Serotonin	NAA35	-1.04089	6.42481	-2.36606	0.0831423	0.996193	-1.73274
Inh	Serotonin	CCDC85C	1.66565	4.5659	1.93096	0.0837031	0.996193	1.72959
Inh	Serotonin	GXYLT2	1.76143	4.72486	1.92059	0.0837273	0.996193	1.72946
Inh	Serotonin	WASHC3	2.05195	4.47954	1.94498	0.0837751	0.996193	1.72919
Inh	Serotonin	ING4	2.82895	5.1273	1.91964	0.0838592	0.996193	1.72872
Inh	Serotonin	DHX57	1.66871	5.91785	1.93168	0.0838741	0.996193	1.72864
Inh	Serotonin	ZNF358	2.32625	4.17718	2.11254	0.0838974	0.996193	1.72851
Inh	Serotonin	NBEAL1	-1.11459	6.31133	-1.91865	0.0839968	0.996193	-1.72795
Inh	Serotonin	TARS2	1.53351	5.26939	1.92543	0.0840364	0.996193	1.72773
Inh	Serotonin	TP53BP1	-1.41981	7.17975	-1.918	0.0840857	0.996193	-1.72746
Inh	Serotonin	CHP1	4.4379	4.31265	1.91874	0.0842474	0.996193	1.72656
Inh	Serotonin	CSK	2.69483	4.49721	1.91638	0.0843118	0.996193	1.7262
Inh	Serotonin	FAHD2B	1.70823	3.95288	1.91545	0.0844414	0.996193	1.72548
Inh	Serotonin	ALKBH5	2.61369	4.9547	1.91802	0.0845647	0.996193	1.72479
Inh	Serotonin	SEC24A	1.20231	5.21728	1.93299	0.0846414	0.996193	1.72437
Inh	Serotonin	NR1D2	1.06124	6.24322	1.91333	0.0847374	0.996193	1.72384
Inh	Serotonin	ALKBH8	-1.49419	4.649	-1.91449	0.0847587	0.996193	-1.72372
Inh	Serotonin	ADCY9	1.09372	7.136	1.93635	0.0847736	0.996193	1.72364
Inh	Serotonin	FAM20C	-2.42481	6.56597	-1.91256	0.0848452	0.996193	-1.72324
Inh	Serotonin	DHX34	2.17252	4.87216	1.91252	0.0848515	0.996193	1.7232
Inh	Serotonin	MTR	-0.877197	7.31259	-1.91461	0.0848519	0.996193	-1.7232
Inh	Serotonin	TTC21A	3.60011	4.59904	1.91221	0.0848951	0.996193	1.72296
Inh	Serotonin	DTD2	2.22518	3.56495	1.91093	0.0850741	0.996193	1.72197
Inh	Serotonin	AHCYL1	2.13762	5.45003	2.38378	0.0853382	0.996193	1.72052
Inh	Serotonin	KIAA0895	-2.13726	4.67517	-1.92529	0.0854457	0.996193	-1.71993
Inh	Serotonin	CAMTA2	1.88392	5.81555	1.90872	0.0854706	0.996193	1.71979
Inh	Serotonin	LMO3	-2.56159	5.7568	-1.90794	0.0854949	0.996193	-1.71966
Inh	Serotonin	SGSM1	1.33119	7.5194	1.91007	0.0855152	0.996193	1.71954
Inh	Serotonin	NAA16	-2.50417	6.02626	-1.90719	0.0856014	0.996193	-1.71907
Inh	Serotonin	AC016027.2	2.12332	4.15759	1.90688	0.0856449	0.996193	1.71883
Inh	Serotonin	SENP7	-1.36503	6.9186	-1.90642	0.0857097	0.996193	-1.71848
Inh	Serotonin	NUMBL	1.5667	4.91092	1.90579	0.0858457	0.996193	1.71773
Inh	Serotonin	ASAP3	3.51394	3.89784	2.01138	0.0858689	0.996193	1.7176
Inh	Serotonin	TUT1	-1.99082	3.39338	-1.90537	0.0858712	0.996193	-1.71759
Inh	Serotonin	NRIP1	-1.41731	6.1638	-1.91302	0.085895	0.996193	-1.71746
Inh	Serotonin	SEPTIN6	1.5981	6.31937	1.90723	0.0859288	0.996193	1.71728
Inh	Serotonin	NCOA7	1.47726	7.07528	1.98364	0.085934	0.996193	1.71725
Inh	Serotonin	THAP3	2.79156	3.47615	1.90944	0.0860605	0.996193	1.71656
Inh	Serotonin	DMXL2	-1.42056	7.03647	-1.89884	0.0867883	0.996193	-1.71259
Inh	Serotonin	ODR4	2.17931	5.22686	1.91649	0.0868925	0.996193	1.71202
Inh	Serotonin	SULT1A1	1.78275	6.69681	1.89796	0.0869149	0.996193	1.7119
Inh	Serotonin	PMPCB	1.91269	4.85512	1.91615	0.0870139	0.996193	1.71136
Inh	Serotonin	H2AFY2	2.09032	5.35214	1.90906	0.0870311	0.996193	1.71127
Inh	Serotonin	UTP14A	2.38913	3.77169	1.89631	0.0871508	0.996193	1.71062
Inh	Serotonin	PTS	1.26864	5.54122	2.37933	0.0874793	0.996193	1.70885
Inh	Serotonin	XYLB	1.69658	5.83132	1.89584	0.0875108	0.996193	1.70868
Inh	Serotonin	ARHGEF28	1.44021	5.45831	1.9045	0.0877583	0.996193	1.70734
Inh	Serotonin	ZNF471	-2.34746	5.21864	-1.89636	0.0877989	0.996193	-1.70712
Inh	Serotonin	ZEB1-AS1	-2.85506	3.98232	-1.89411	0.0879942	0.996193	-1.70607
Inh	Serotonin	PDPR	1.89631	6.08394	1.89702	0.088104	0.996193	1.70548
Inh	Serotonin	TTLL3	2.03301	5.8753	1.89177	0.0882488	0.996193	1.70471
Inh	Serotonin	BRWD1	-0.99276	7.77664	-1.88747	0.0884302	0.996193	-1.70374
Inh	Serotonin	CCDC97	2.4373	3.46745	1.88416	0.088913	0.996193	1.70116
Inh	Serotonin	AMD1	1.33183	5.71934	1.88307	0.0890967	0.996193	1.70018
Inh	Serotonin	FBRS	2.14012	4.18728	1.88321	0.089168	0.996193	1.6998
Inh	Serotonin	NCR3LG1	-0.880717	4.65216	-1.89733	0.0892421	0.996193	-1.69941
Inh	Serotonin	CNTLN	-2.03744	5.10162	-1.88094	0.089386	0.996193	-1.69865
Inh	Serotonin	ECHDC2	1.76044	6.17062	1.8818	0.0894443	0.996193	1.69834
Inh	Serotonin	BUD23	1.76291	4.31416	1.88032	0.0894759	0.996193	1.69817
Inh	Serotonin	CERCAM	6.63658	7.15994	1.88293	0.0895531	0.996193	1.69776
Inh	Serotonin	MORC2	-1.56961	4.72459	-1.87928	0.0896298	0.996193	-1.69735
Inh	Serotonin	SLC29A4	2.35458	5.5785	1.91413	0.0896655	0.996193	1.69716
Inh	Serotonin	SMARCA4	1.54231	7.64114	1.87754	0.0898869	0.996193	1.69599
Inh	Serotonin	COX19	2.03755	5.31026	1.87799	0.0898943	0.996193	1.69596
Inh	Serotonin	MPV17L	-2.16614	4.30337	-1.87868	0.0902409	0.996193	-1.69413
Inh	Serotonin	BOLA3	3.53239	3.98039	1.87506	0.0902536	0.996193	1.69406
Inh	Serotonin	SRM	1.81184	4.60507	1.87237	0.0906549	0.996193	1.69195
Inh	Serotonin	ACO1	-1.23029	6.04029	-1.87159	0.0907708	0.996193	-1.69135
Inh	Serotonin	SMARCA1	-1.58724	6.10843	-1.87055	0.090926	0.996193	-1.69053
Inh	Serotonin	LDOC1	-2.16959	3.37174	-1.88545	0.0910197	0.996193	-1.69004
Inh	Serotonin	C3orf67-AS1	2.35983	5.239	1.92648	0.091121	0.996193	1.68951
Inh	Serotonin	VPS11	3.03509	4.04128	1.86843	0.0912434	0.996193	1.68888
Inh	Serotonin	AC108047.1	2.25038	4.86403	1.87556	0.0913979	0.996193	1.68807
Inh	Serotonin	PIK3R2	2.22536	4.81645	1.8638	0.0919403	0.996193	1.68525
Inh	Serotonin	GATAD2A	1.15895	5.73231	1.86521	0.092053	0.996193	1.68467
Inh	Serotonin	RGS11	2.57599	6.06842	1.86486	0.0921123	0.996193	1.68436
Inh	Serotonin	ZNF808	-2.61812	4.10035	-1.86779	0.0921399	0.996193	-1.68422
Inh	Serotonin	PANK2	-1.49945	5.71684	-1.87344	0.0921803	0.996193	-1.68401
Inh	Serotonin	EPS8	-3.54018	5.4278	-1.87374	0.0921918	0.996193	-1.68395
Inh	Serotonin	TOB2	1.57665	5.30607	1.86099	0.0923641	0.996193	1.68306
Inh	Serotonin	SH3GL1	1.76578	5.71201	1.86089	0.0924573	0.996193	1.68258
Inh	Serotonin	DNAJC18	2.11873	5.44934	1.85958	0.0926168	0.996193	1.68175
Inh	Serotonin	TIA1	-2.31197	6.34505	-1.85779	0.0928519	0.996193	-1.68054
Inh	Serotonin	RNF103	-1.29725	4.64485	-1.86696	0.0929288	0.996193	-1.68015
Inh	Serotonin	PTK7	1.63823	4.2778	2.74364	0.093307	0.996193	1.67821
Inh	Serotonin	SELENOW	3.26635	5.16429	1.85397	0.093435	0.996193	1.67755
Inh	Serotonin	NAPA	2.30484	5.37035	1.85388	0.093449	0.996193	1.67748
Inh	Serotonin	DZIP1	-1.23577	6.98557	-1.8536	0.0935753	0.996193	-1.67683
Inh	Serotonin	KIF9-AS1	-0.940485	7.53246	-1.85304	0.0935777	0.996193	-1.67682
Inh	Serotonin	CRMP1	1.94672	6.73874	1.85628	0.0937447	0.996193	1.67597
Inh	Serotonin	CRTC1	1.33643	7.18938	1.85137	0.0938334	0.996193	1.67551
Inh	Serotonin	AKAP8L	1.20012	7.38649	1.85019	0.0940159	0.996193	1.67458
Inh	Serotonin	PSPC1	-1.82995	7.26051	-1.84929	0.094155	0.996193	-1.67388
Inh	Serotonin	ECH1	2.14058	3.18523	3.0229	0.0941774	0.996193	1.67376
Inh	Serotonin	NFXL1	-1.45763	5.16421	-1.84887	0.0942191	0.996193	-1.67355
Inh	Serotonin	CAMKK1	2.37673	6.11508	1.84863	0.0942565	0.996193	1.67336
Inh	Serotonin	NRSN2	2.42783	5.08191	1.84901	0.0943287	0.996193	1.67299
Inh	Serotonin	GUK1	4.20416	3.84889	1.84798	0.0943575	0.996193	1.67285
Inh	Serotonin	HPS4	1.59928	5.34693	1.84753	0.094427	0.996193	1.67249
Inh	Serotonin	IWS1	1.16668	6.43846	1.99668	0.0945996	0.996193	1.67162
Inh	Serotonin	EPB41	2.34502	5.49954	1.84629	0.094619	0.996193	1.67152
Inh	Serotonin	ZFX	-1.43047	5.27373	-1.84601	0.0946629	0.996193	-1.6713
Inh	Serotonin	LMO7	-1.97412	6.68989	-1.84538	0.0947606	0.996193	-1.6708
Inh	Serotonin	TMEM243	-2.20204	3.36743	-1.87319	0.0947931	0.996193	-1.67064
Inh	Serotonin	PPP1R37	-1.1765	3.93607	-1.94245	0.0950197	0.996193	-1.66949
Inh	Serotonin	MIATNB	-2.37531	4.28972	-1.86597	0.0953227	0.996193	-1.66796
Inh	Serotonin	UNC50	-2.90259	4.22391	-1.84114	0.09542	0.996193	-1.66748
Inh	Serotonin	RABL2B	2.07703	5.05148	1.8439	0.0954373	0.996193	1.66739
Inh	Serotonin	AAMP	3.50601	4.04097	1.84084	0.0954665	0.996193	1.66724
Inh	Serotonin	TTYH3	2.3258	5.75863	1.8408	0.0954728	0.996193	1.66721
Inh	Serotonin	CCDC12	1.35666	4.67706	1.84249	0.0954747	0.996193	1.6672
Inh	Serotonin	ZNF71	-1.22464	4.12131	-1.8465	0.0954863	0.996193	-1.66714
Inh	Serotonin	NPLOC4	0.983022	6.48922	1.84553	0.0955465	0.996193	1.66684
Inh	Serotonin	DTNA	1.10791	8.87214	2.09258	0.0959747	0.996193	1.66469
Inh	Serotonin	MCRS1	2.01085	3.74908	1.83744	0.0959996	0.996193	1.66456
Inh	Serotonin	GABPB1-AS1	2.73764	6.94127	1.85501	0.0960155	0.996193	1.66449
Inh	Serotonin	COPS2	-1.81267	5.03765	-1.83614	0.0962049	0.996193	-1.66354
Inh	Serotonin	ZNF546	1.09343	4.00582	1.8417	0.0962283	0.996193	1.66342
Inh	Serotonin	ARFGAP2	2.25508	4.78034	1.83598	0.0962303	0.996193	1.66341
Inh	Serotonin	RPN1	2.43021	4.92655	1.83937	0.0962458	0.996193	1.66333
Inh	Serotonin	AC011603.2	-2.48306	5.80973	-1.83551	0.0963037	0.996193	-1.66304
Inh	Serotonin	NOMO3	3.09867	3.59887	1.83342	0.0966345	0.996193	1.66139
Inh	Serotonin	PIP4K2C	2.42309	3.80996	1.85949	0.0966839	0.996193	1.66115
Inh	Serotonin	HAPLN2	3.45559	4.80799	1.84253	0.0968283	0.996193	1.66043
Inh	Serotonin	SNRNP200	1.05171	5.70148	1.85703	0.0969373	0.996193	1.65989
Inh	Serotonin	TMCC3	2.58157	4.90062	1.83974	0.0972644	0.996193	1.65826
Inh	Serotonin	ASIC4	4.31632	4.79638	1.82715	0.0976505	0.996193	1.65635
Inh	Serotonin	CES4A	1.72338	6.09644	1.83337	0.0979194	0.996193	1.65503
Inh	Serotonin	PSD	2.14665	6.11152	1.82451	0.0980525	0.996193	1.65437
Inh	Serotonin	PAK4	2.36843	4.35209	1.82422	0.0980977	0.996193	1.65415
Inh	Serotonin	SLC22A10	4.49799	4.96505	1.83643	0.0982361	0.996193	1.65347
Inh	Serotonin	PSMB1	2.43404	4.68026	2.06592	0.0984797	0.996193	1.65227
Inh	Serotonin	SNAP29	1.4143	4.41388	1.85729	0.0986703	0.996193	1.65133
Inh	Serotonin	DSTYK	1.19851	5.73335	1.81881	0.0989691	0.996193	1.64987
Inh	Serotonin	PAQR3	-2.11308	4.29679	-1.81921	0.0989876	0.996193	-1.64978
Inh	Serotonin	LINC01138	-1.15201	6.76628	-2.17437	0.0990327	0.996193	-1.64956
Inh	Serotonin	RIN2	2.07914	7.14799	1.81663	0.0993218	0.996193	1.64815
Inh	Serotonin	ELMO2	1.38588	4.83889	1.81729	0.0993254	0.996193	1.64813
Inh	Serotonin	GAS8	1.21128	6.11811	2.74185	0.0994968	0.996193	1.6473
Inh	Serotonin	TANGO2	2.21692	5.5275	1.81306	0.0999024	0.996193	1.64533
Inh	Serotonin	AC105052.4	3.35891	5.47534	1.81724	0.0999153	0.996193	1.64526
Inh	Serotonin	ZNF142	2.82041	3.58787	1.81193	0.100086	0.996193	1.64443
Inh	Serotonin	EPB41L2	1.62533	7.30449	1.81031	0.100351	0.996193	1.64316
Inh	Serotonin	ZNF428	2.02452	3.98406	1.84636	0.10038	0.996193	1.64301
Inh	Serotonin	DENND4B	1.76143	5.41748	1.81505	0.100548	0.996193	1.6422
Inh	Serotonin	PSMG3-AS1	2.48778	3.64803	1.83076	0.100863	0.996193	1.64068
Inh	Serotonin	CLPTM1	2.34497	5.42451	1.80703	0.10089	0.996193	1.64055
Inh	Serotonin	GTF2F1	3.27497	4.3231	1.80608	0.101047	0.996193	1.6398
Inh	Serotonin	SNX1	2.55709	6.04573	1.80554	0.101136	0.996193	1.63937
Inh	Serotonin	CREBBP	0.739242	7.35466	1.80677	0.101217	0.996193	1.63898
Inh	Serotonin	TMEM18	3.01842	3.64915	1.80498	0.101227	0.996193	1.63893
Inh	Serotonin	TCF25	1.44118	7.94684	1.82669	0.10164	0.996193	1.63696
Inh	Serotonin	EFR3B	2.21328	7.24494	1.80243	0.101649	0.996193	1.63691
Inh	Serotonin	LINC00106	2.91958	4.93993	1.80222	0.101685	0.996193	1.63674
Inh	Serotonin	CYFIP1	1.48338	6.89556	1.80032	0.101999	0.996193	1.63524
Inh	Serotonin	PLEKHM2	1.5236	6.05665	1.80683	0.102181	0.996193	1.63437
Inh	Serotonin	BCAT2	2.94245	5.27635	1.7987	0.10253	0.996193	1.63271
Inh	Serotonin	RMDN1	2.00874	4.36689	1.79949	0.102687	0.996193	1.63196
Inh	Serotonin	SEC14L5	3.2037	6.39263	1.80061	0.103041	0.996193	1.63029
Inh	Serotonin	KIF21B	1.75553	5.4477	1.79356	0.10338	0.996193	1.62868
Inh	Serotonin	ELAVL2	-2.70007	7.28409	-1.80183	0.103453	0.996193	-1.62834
Inh	Serotonin	MAPK8IP2	2.7053	5.08126	1.79265	0.10372	0.996193	1.62708
Inh	Serotonin	DYNC1I2	-1.00459	6.93115	-1.8758	0.103803	0.996193	-1.62669
Inh	Serotonin	TBC1D7	-1.87794	3.94351	-1.78834	0.104007	0.996193	-1.62573
Inh	Serotonin	TMBIM4	-3.18245	4.71775	-1.78773	0.104111	0.996193	-1.62524
Inh	Serotonin	ERICH1	1.54811	5.88779	1.78839	0.104157	0.996193	1.62503
Inh	Serotonin	PIPOX	2.78338	3.82353	1.78706	0.104225	0.996193	1.62471
Inh	Serotonin	KCNK12	2.35764	5.18697	1.78649	0.10432	0.996193	1.62426
Inh	Serotonin	MARK2	1.24354	6.33154	1.78901	0.104351	0.996193	1.62412
Inh	Serotonin	RNF41	1.79556	4.56409	1.78442	0.104819	0.996193	1.62193
Inh	Serotonin	COX6C	3.87521	4.66268	1.80194	0.104935	0.996193	1.62138
Inh	Serotonin	USP13	-1.63273	6.50107	-4.13528	0.104998	0.996193	-1.62109
Inh	Serotonin	MLF1	1.59525	4.01187	1.78223	0.105046	0.996193	1.62087
Inh	Serotonin	HIKESHI	1.44878	4.301	1.78117	0.105227	0.996193	1.62002
Inh	Serotonin	SRGAP2B	1.43497	5.76139	1.78945	0.105498	0.996193	1.61876
Inh	Serotonin	OGT	-1.19785	6.99373	-1.77901	0.105597	0.996193	-1.6183
Inh	Serotonin	BCLAF3	-1.38466	5.77093	-1.77886	0.105622	0.996193	-1.61819
Inh	Serotonin	YBEY	3.40871	3.977	1.78197	0.105942	0.996193	1.6167
Inh	Serotonin	LINC00205	1.14755	5.22095	1.79967	0.105976	0.996193	1.61655
Inh	Serotonin	SCD5	1.63056	7.82242	1.77572	0.106176	0.996193	1.61562
Inh	Serotonin	KCNH8	4.33544	6.80851	1.77659	0.106268	0.996193	1.6152
Inh	Serotonin	GAK	1.56104	6.67695	1.77805	0.106329	0.996193	1.61492
Inh	Serotonin	U91319.1	1.37164	6.82845	2.14914	0.106573	0.996193	1.61379
Inh	Serotonin	MTMR4	1.17159	6.10967	1.77216	0.106778	0.996193	1.61285
Inh	Serotonin	GATD1	1.20455	5.03558	1.78422	0.10678	0.996193	1.61284
Inh	Serotonin	PITPNM2	1.19279	7.02937	1.80736	0.107002	0.996193	1.61181
Inh	Serotonin	SLC24A2	2.37571	9.27819	1.80958	0.107016	0.996193	1.61175
Inh	Serotonin	PER1	2.35707	4.62021	1.77078	0.107016	0.996193	1.61175
Inh	Serotonin	FAM120B	1.2911	7.47269	1.77169	0.107108	0.996193	1.61133
Inh	Serotonin	EFCAB5	2.32417	4.01008	1.76756	0.107577	0.996193	1.60918
Inh	Serotonin	AC025283.2	-3.26689	4.77515	-1.76726	0.107751	0.996193	-1.60838
Inh	Serotonin	CCM2	1.56194	5.55352	1.76804	0.107759	0.996193	1.60835
Inh	Serotonin	USP46	2.87586	4.72172	1.76684	0.107825	0.996193	1.60805
Inh	Serotonin	AC005261.1	-1.60048	4.94772	-1.94937	0.107825	0.996193	-1.60805
Inh	Serotonin	AL109809.5	2.98745	4.45324	2.01068	0.107834	0.996193	1.608
Inh	Serotonin	TLCD5	-2.36909	3.34083	-1.76597	0.107856	0.996193	-1.60791
Inh	Serotonin	PSMD4	1.7754	5.16107	1.76954	0.107881	0.996193	1.60779
Inh	Serotonin	PRKACA	2.01053	5.76407	1.76287	0.108398	0.996193	1.60544
Inh	Serotonin	ENTPD5	1.81249	4.07686	1.76106	0.108717	0.996193	1.60399
Inh	Serotonin	DDX58	1.13113	3.97316	1.76145	0.108917	0.996193	1.60308
Inh	Serotonin	VPS53	0.763517	7.9582	1.75878	0.109119	0.996193	1.60216
Inh	Serotonin	PGLS	1.92091	3.48968	1.76556	0.109274	0.996193	1.60147
Inh	Serotonin	RGPD8	-2.53891	3.95235	-1.75788	0.109277	0.996193	-1.60145
Inh	Serotonin	PNPLA2	2.8725	3.76014	1.75773	0.109305	0.996193	1.60133
Inh	Serotonin	RAD52	-2.37349	5.62419	-1.76565	0.10939	0.996193	-1.60094
Inh	Serotonin	AATK	1.95929	7.94571	1.76623	0.109758	0.996193	1.59928
Inh	Serotonin	AP1G1	-1.54433	6.2722	-1.75509	0.109773	0.996193	-1.59921
Inh	Serotonin	GTF2E2	-2.01651	5.31106	-1.75483	0.109819	0.996193	-1.59901
Inh	Serotonin	VWA3A	2.96577	4.08015	1.7534	0.110074	0.996193	1.59786
Inh	Serotonin	FAM204A	-1.93732	5.10601	-1.75303	0.110139	0.996193	-1.59757
Inh	Serotonin	SNX32	1.89048	6.8128	1.7515	0.110413	0.996193	1.59634
Inh	Serotonin	MCM3AP-AS1	1.73843	4.17291	1.76004	0.110652	0.996193	1.59527
Inh	Serotonin	POFUT1	1.71523	4.04032	1.74953	0.110766	0.996193	1.59476
Inh	Serotonin	XYLT1	3.35447	7.13256	1.74967	0.110862	0.996193	1.59433
Inh	Serotonin	TAPT1-AS1	1.41635	7.19766	1.74868	0.110947	0.996193	1.59395
Inh	Serotonin	MBTPS1	0.822456	6.43737	1.75011	0.111283	0.996193	1.59245
Inh	Serotonin	PCBP2	1.69825	5.91613	1.74624	0.111355	0.996193	1.59213
Inh	Serotonin	CIAO1	1.50011	5.8848	1.74807	0.111359	0.996193	1.59212
Inh	Serotonin	TIAL1	-1.26967	6.19667	-1.74585	0.111426	0.996193	-1.59182
Inh	Serotonin	RPL22	2.16024	5.1221	1.78692	0.11147	0.996193	1.59162
Inh	Serotonin	DTNB	1.23824	8.38807	1.74502	0.111576	0.996193	1.59115
Inh	Serotonin	FGFR2	4.09063	6.41936	1.74663	0.111648	0.996193	1.59083
Inh	Serotonin	PTPRS	0.810908	8.85137	1.74349	0.111871	0.996193	1.58984
Inh	Serotonin	PMF1	1.55955	4.48317	1.74335	0.111877	0.996193	1.58981
Inh	Serotonin	C16orf72	-1.92995	4.11124	-1.74328	0.11189	0.996193	-1.58975
Inh	Serotonin	RNF40	2.36381	4.70671	1.74185	0.112149	0.996193	1.58861
Inh	Serotonin	ZFHX2	1.23449	5.43743	1.74557	0.112219	0.996193	1.5883
Inh	Serotonin	MON1A	-1.30384	4.11865	-1.74388	0.112446	0.996193	-1.58729
Inh	Serotonin	RTN2	1.79214	4.93248	1.74844	0.112754	0.996193	1.58593
Inh	Serotonin	RORB	3.80249	4.05309	1.73972	0.112833	0.996193	1.58559
Inh	Serotonin	UGP2	1.39901	5.174	1.73841	0.112909	0.996193	1.58525
Inh	Serotonin	STRADA	0.881747	6.26762	1.73783	0.112934	0.996193	1.58514
Inh	Serotonin	ZNF268	-1.79008	3.95988	-1.7369	0.113049	0.996193	-1.58464
Inh	Serotonin	ZNF397	1.2497	4.97462	1.76645	0.113264	0.996193	1.58369
Inh	Serotonin	CKMT2	2.35119	4.03176	1.7352	0.11336	0.996193	1.58327
Inh	Serotonin	VXN	2.24531	4.12366	1.73609	0.113482	0.996193	1.58273
Inh	Serotonin	KIN	1.44344	4.49303	1.77922	0.113541	0.996193	1.58247
Inh	Serotonin	TAB1	1.74947	5.46633	1.79114	0.113561	0.996193	1.58239
Inh	Serotonin	FAM193B	1.54241	6.25015	1.734	0.113716	0.996193	1.58171
Inh	Serotonin	AL391807.1	1.48237	6.68375	1.75039	0.114081	0.996193	1.58011
Inh	Serotonin	CDK11B	2.78429	4.94875	1.75057	0.114236	0.996193	1.57944
Inh	Serotonin	TCTEX1D1	1.63028	3.77166	1.73024	0.114272	0.996193	1.57928
Inh	Serotonin	AZI2	-1.61423	5.26779	-1.73019	0.11428	0.996193	-1.57925
Inh	Serotonin	CACNG7	1.19334	6.48256	1.73015	0.114288	0.996193	1.57921
Inh	Serotonin	ERBB3	3.84069	5.14629	1.73164	0.114363	0.996193	1.57888
Inh	Serotonin	LETMD1	1.58361	4.94189	1.72944	0.114418	0.996193	1.57864
Inh	Serotonin	ATG13	1.34743	5.85241	1.72875	0.114546	0.996193	1.57809
Inh	Serotonin	TRIM52	-2.8422	4.37478	-1.72843	0.114713	0.996193	-1.57736
Inh	Serotonin	FRMPD1	1.9418	5.03557	1.72713	0.114846	0.996193	1.57678
Inh	Serotonin	ASPH	-2.69516	6.46964	-1.72694	0.11488	0.996193	-1.57663
Inh	Serotonin	TTC39B	-1.21908	6.1058	-1.95063	0.114934	0.996193	-1.5764
Inh	Serotonin	RBM23	1.90481	5.07878	1.72621	0.115015	0.996193	1.57605
Inh	Serotonin	VWA5B2	1.84823	5.5629	1.73227	0.115165	0.996193	1.5754
Inh	Serotonin	CD247	3.06898	3.98514	1.81759	0.115408	0.996193	1.57434
Inh	Serotonin	FIP1L1	2.41426	5.93327	1.74224	0.115566	0.996193	1.57366
Inh	Serotonin	TTC21B	-1.07982	6.79903	-1.72325	0.115566	0.996193	-1.57366
Inh	Serotonin	FDPS	1.88838	5.06229	1.72346	0.115572	0.996193	1.57364
Inh	Serotonin	KCNJ2	-1.69768	3.71216	-1.72333	0.115648	0.996193	-1.57331
Inh	Serotonin	PIK3R3	-2.08169	6.0583	-1.73909	0.115806	0.996193	-1.57262
Inh	Serotonin	GRHPR	2.92937	3.98135	1.7244	0.115808	0.996193	1.57262
Inh	Serotonin	PRRC2C	-1.41502	8.04135	-1.72107	0.115972	0.996193	-1.57191
Inh	Serotonin	STT3A	1.60089	3.73594	1.72048	0.116083	0.996193	1.57143
Inh	Serotonin	EAPP	1.91227	5.38025	1.72032	0.116113	0.996193	1.5713
Inh	Serotonin	MYPOP	3.51491	4.13866	1.7201	0.116158	0.996193	1.57111
Inh	Serotonin	EPB41L4A	3.86287	4.19972	1.72308	0.116678	0.996193	1.56887
Inh	Serotonin	TSPOAP1	2.18213	6.38109	1.71712	0.116713	0.996193	1.56872
Inh	Serotonin	NAA25	-1.22496	6.63122	-1.71697	0.116771	0.996193	-1.56847
Inh	Serotonin	AC046134.2	1.09484	7.29213	1.72105	0.117042	0.996193	1.56731
Inh	Serotonin	DAGLA	1.85189	4.40202	1.72053	0.117138	0.996193	1.5669
Inh	Serotonin	WBP2NL	2.003	4.88739	1.7146	0.117186	0.996193	1.56669
Inh	Serotonin	CSGALNACT1	-2.3417	6.83931	-1.7143	0.117244	0.996193	-1.56645
Inh	Serotonin	CDAN1	2.08389	4.06259	1.7154	0.117249	0.996193	1.56642
Inh	Serotonin	RALGAPA1	-1.28743	8.0493	-1.71278	0.11753	0.996193	-1.56523
Inh	Serotonin	CMPK1	-2.70831	4.46171	-1.71252	0.11758	0.996193	-1.56501
Inh	Serotonin	HNRNPL	2.47751	5.96209	1.71463	0.117741	0.996193	1.56432
Inh	Serotonin	UBR4	-1.92793	7.09853	-1.71106	0.117856	0.996193	-1.56384
Inh	Serotonin	HDAC6	1.79052	5.5864	1.72036	0.117965	0.996193	1.56337
Inh	Serotonin	HHIP	4.25024	5.6808	1.77906	0.117986	0.996193	1.56328
Inh	Serotonin	SNX13	-2.70239	6.16964	-1.71035	0.117991	0.996193	-1.56326
Inh	Serotonin	ZNF667-AS1	1.15817	3.99837	1.71163	0.118198	0.996193	1.56238
Inh	Serotonin	RNF157	1.35419	7.22081	1.70869	0.118306	0.996193	1.56193
Inh	Serotonin	HYDIN	-1.36558	6.27364	-1.72073	0.118368	0.996193	-1.56166
Inh	Serotonin	PCDH1	2.24703	4.90481	1.70736	0.118559	0.996193	1.56085
Inh	Serotonin	UCHL5	-1.83398	4.56444	-1.70732	0.118567	0.996193	-1.56082
Inh	Serotonin	CPEB1-AS1	1.95442	4.0973	1.71054	0.118698	0.996193	1.56026
Inh	Serotonin	EML2	1.35276	7.50545	1.71784	0.118816	0.996193	1.55976
Inh	Serotonin	ACOT9	1.78242	4.53935	1.71725	0.118825	0.996193	1.55972
Inh	Serotonin	VPS13C	-1.92412	8.78661	-1.70473	0.119061	0.996193	-1.55873
Inh	Serotonin	RASA4	3.01253	4.02419	1.71143	0.119467	0.996193	1.55701
Inh	Serotonin	RAB2B	1.99411	3.98339	2.10449	0.119657	0.996193	1.55621
Inh	Serotonin	CCDC24	2.96108	4.04677	1.70024	0.119923	0.996193	1.5551
Inh	Serotonin	CNOT8	3.43641	3.63067	1.69827	0.120303	0.996193	1.5535
Inh	Serotonin	RNPS1	1.60471	5.93842	1.69783	0.12039	0.996193	1.55314
Inh	Serotonin	AL355312.3	3.14155	3.60174	1.69753	0.120449	0.996193	1.55289
Inh	Serotonin	IPO5	-1.74018	5.7034	-1.69675	0.120596	0.996193	-1.55228
Inh	Serotonin	ANXA11	2.54142	4.90547	1.69751	0.120751	0.996193	1.55163
Inh	Serotonin	TTC7A	2.17606	5.95272	1.69444	0.121045	0.996193	1.5504
Inh	Serotonin	MKS1	2.22927	3.26871	1.69342	0.121244	0.996193	1.54957
Inh	Serotonin	SUPT3H	-1.55246	8.1789	-1.6936	0.121262	0.996193	-1.5495
Inh	Serotonin	GNB5	1.46227	6.47106	1.69299	0.121326	0.996193	1.54923
Inh	Serotonin	TOPBP1	-1.84479	4.85159	-1.69768	0.121397	0.996193	-1.54894
Inh	Serotonin	NCOR2	1.77952	7.72264	1.69205	0.121831	0.996193	1.54713
Inh	Serotonin	AL008633.1	1.7923	8.18873	1.72094	0.121851	0.996193	1.54705
Inh	Serotonin	PLEKHM1	1.12014	5.57273	1.69017	0.121877	0.996193	1.54694
Inh	Serotonin	MTERF1	1.53455	6.15645	1.69024	0.121883	0.996193	1.54692
Inh	Serotonin	MED10	1.49952	3.55205	1.89969	0.122009	0.996193	1.5464
Inh	Serotonin	ASS1	2.07181	5.14408	1.68947	0.122014	0.996193	1.54638
Inh	Serotonin	NEK3	3.02076	4.70441	1.69956	0.122031	0.996193	1.5463
Inh	Serotonin	AC114971.1	2.57659	4.79044	1.73296	0.122034	0.996193	1.54629
Inh	Serotonin	AL589740.1	-2.90044	7.7274	-1.69595	0.122091	0.996193	-1.54606
Inh	Serotonin	NETO1	-2.27627	7.72326	-1.70379	0.122287	0.996193	-1.54524
Inh	Serotonin	CAP1	4.06958	4.1413	1.6888	0.122299	0.996193	1.5452
Inh	Serotonin	LONRF3	3.23565	4.20692	2.05504	0.122305	0.996193	1.54517
Inh	Serotonin	FAN1	-1.09259	5.91293	-1.69628	0.122364	0.996193	-1.54493
Inh	Serotonin	TSEN2	1.28701	6.08839	1.6878	0.122412	0.996193	1.54473
Inh	Serotonin	MICAL3	1.04175	9.11468	1.68474	0.122941	0.996193	1.54255
Inh	Serotonin	TRIM16	1.9546	4.58987	1.68631	0.122991	0.996193	1.54234
Inh	Serotonin	TSTD3	1.6769	5.06194	1.68426	0.123036	0.996193	1.54215
Inh	Serotonin	PCYOX1L	-1.85355	3.81387	-1.68418	0.123051	0.996193	-1.54209
Inh	Serotonin	UPP2	1.87955	6.05796	1.72082	0.123152	0.996193	1.54168
Inh	Serotonin	RAB11A	2.55834	4.59314	1.68593	0.123351	0.996193	1.54086
Inh	Serotonin	CKMT1A	2.71546	4.04193	1.68253	0.123376	0.996193	1.54075
Inh	Serotonin	ARPC3	2.39153	4.91429	1.68607	0.12344	0.996193	1.54049
Inh	Serotonin	AC079447.1	0.998204	7.01243	2.12705	0.123502	0.996193	1.54024
Inh	Serotonin	TJAP1	4.06343	4.53309	1.68152	0.123577	0.996193	1.53993
Inh	Serotonin	AGAP4	2.04681	4.6429	1.72982	0.123681	0.996193	1.53951
Inh	Serotonin	CTDP1	1.30273	4.76237	1.69104	0.123823	0.996193	1.53892
Inh	Serotonin	KHDC4	1.82633	5.41586	1.67989	0.1239	0.996193	1.53861
Inh	Serotonin	LUZP2	-2.83918	7.693	-1.68827	0.123986	0.996193	-1.53826
Inh	Serotonin	SEPTIN7	2.18831	8.15392	1.70984	0.12401	0.996193	1.53816
Inh	Serotonin	MAST1	0.852924	7.47806	1.68856	0.124071	0.996193	1.53791
Inh	Serotonin	TXNDC15	1.68704	5.49938	1.6814	0.124212	0.996193	1.53733
Inh	Serotonin	MAMLD1	-2.06436	5.51629	-1.7481	0.124222	0.996193	-1.53729
Inh	Serotonin	NRG4	2.75696	3.77179	1.67713	0.124448	0.996193	1.53637
Inh	Serotonin	RRAGD	-2.79919	4.73656	-1.67554	0.124766	0.996193	-1.53507
Inh	Serotonin	ERCC5	-1.23187	5.86645	-1.67695	0.124839	0.996193	-1.53477
Inh	Serotonin	CEP170	-1.19399	7.31638	-1.67494	0.124886	0.996193	-1.53458
Inh	Serotonin	TMEM245	1.37132	6.45622	1.70051	0.12513	0.996193	1.53359
Inh	Serotonin	KIF13A	2.44287	6.90645	1.6789	0.125146	0.996193	1.53353
Inh	Serotonin	ARFGEF3	1.02286	7.87893	1.67221	0.125432	0.996193	1.53237
Inh	Serotonin	KIF22	2.4117	3.50295	1.67223	0.125434	0.996193	1.53236
Inh	Serotonin	YPEL2	1.84455	6.50466	1.67711	0.125436	0.996193	1.53235
Inh	Serotonin	SPINT2	2.28041	4.38322	1.6724	0.125653	0.996193	1.53147
Inh	Serotonin	CC2D1B	-1.42584	3.99426	-1.69891	0.125717	0.996193	-1.53121
Inh	Serotonin	ATP13A3	-2.17456	6.07383	-1.67077	0.125721	0.996193	-1.5312
Inh	Serotonin	SQSTM1	1.12677	6.04055	1.82582	0.126023	0.996193	1.52997
Inh	Serotonin	AL589693.1	1.11362	5.59762	2.29037	0.126069	0.996193	1.52979
Inh	Serotonin	INO80B	1.84589	3.776	1.6687	0.126137	0.996193	1.52952
Inh	Serotonin	CYP46A1	1.12342	6.07413	1.66805	0.126268	0.996193	1.52899
Inh	Serotonin	PLEKHG3	4.13451	5.03259	1.67201	0.126298	0.996193	1.52887
Inh	Serotonin	UHRF1BP1L	-1.01285	6.00904	-1.66798	0.126452	0.996193	-1.52824
Inh	Serotonin	NAT10	0.774539	5.67677	1.85428	0.126624	0.996193	1.52755
Inh	Serotonin	ZNF280C	1.44146	3.87044	1.66802	0.126625	0.996193	1.52755
Inh	Serotonin	GRIA2	-1.15406	9.21745	-1.66587	0.126707	0.996193	-1.52722
Inh	Serotonin	ARHGEF4	-0.986746	6.97051	-1.68289	0.126708	0.996193	-1.52722
Inh	Serotonin	CNOT4	-1.44142	6.54117	-1.66502	0.126881	0.996193	-1.52652
Inh	Serotonin	CDH3	1.97141	4.81307	1.66496	0.126892	0.996193	1.52647
Inh	Serotonin	SPHK2	2.89598	4.49833	1.66491	0.126902	0.996193	1.52643
Inh	Serotonin	MIRLET7BHG	1.52541	7.65395	1.66399	0.12709	0.996193	1.52568
Inh	Serotonin	FAM102A	2.25061	5.63392	1.66399	0.127202	0.996193	1.52523
Inh	Serotonin	POLR2H	2.42667	3.86572	1.68976	0.12739	0.996193	1.52448
Inh	Serotonin	KDM6B	2.76486	4.61592	1.66238	0.127417	0.996193	1.52437
Inh	Serotonin	STEAP1B	-2.77321	4.23402	-1.66327	0.127475	0.996193	-1.52413
Inh	Serotonin	ATP10D	-1.33869	5.21317	-1.66555	0.127496	0.996193	-1.52405
Inh	Serotonin	PRKD1	-2.01597	7.21367	-1.66831	0.127696	0.996193	-1.52325
Inh	Serotonin	NADSYN1	2.36705	5.23655	1.66724	0.127828	0.996193	1.52272
Inh	Serotonin	GNE	0.926269	5.00431	1.666	0.12791	0.996193	1.52239
Inh	Serotonin	TXNRD2	1.25502	4.96836	1.67211	0.127996	0.996193	1.52205
Inh	Serotonin	PCMTD1	-1.56663	6.81288	-1.65941	0.128023	0.996193	-1.52195
Inh	Serotonin	LDB1	2.60632	4.95767	1.65905	0.128096	0.996193	1.52165
Inh	Serotonin	DGCR8	0.947175	5.57326	1.6644	0.128518	0.996193	1.51997
Inh	Serotonin	ADGRA2	-2.24717	4.93507	-1.65683	0.128565	0.996193	-1.51978
Inh	Serotonin	KMT2D	0.983019	5.88245	1.67029	0.128619	0.996193	1.51957
Inh	Serotonin	AGO1	1.15622	6.07093	1.65662	0.12877	0.996193	1.51897
Inh	Serotonin	PNMA3	1.92106	5.59432	1.65541	0.128842	0.996193	1.51869
Inh	Serotonin	AC079781.5	1.5944	7.72516	3.97855	0.129039	0.996193	1.5179
Inh	Serotonin	FOPNL	-1.97675	3.79663	-1.65416	0.129097	0.996193	-1.51767
Inh	Serotonin	ELP6	3.17711	4.34617	1.65416	0.129097	0.996193	1.51767
Inh	Serotonin	RPGRIP1L	-1.55759	5.0889	-1.65325	0.129285	0.996193	-1.51693
Inh	Serotonin	PRORP	-1.81354	5.59496	-1.65252	0.129436	0.996193	-1.51633
Inh	Serotonin	SCAMP5	1.38339	7.63273	1.65211	0.129521	0.996193	1.51599
Inh	Serotonin	CUEDC1	1.90073	6.45215	2.30523	0.129524	0.996193	1.51598
Inh	Serotonin	DPH1	2.02988	4.4113	1.65088	0.129774	0.996193	1.515
Inh	Serotonin	USP6NL	-2.88535	4.48023	-1.6499	0.129976	0.996193	-1.5142
Inh	Serotonin	SFXN5	2.03176	6.64466	1.64926	0.130109	0.996193	1.51367
Inh	Serotonin	IQSEC1	1.57257	8.66308	1.64915	0.130132	0.996193	1.51358
Inh	Serotonin	GASK1A	1.84267	4.31696	1.65674	0.130137	0.996193	1.51356
Inh	Serotonin	TMEM151B	1.84423	5.96523	1.64905	0.130153	0.996193	1.5135
Inh	Serotonin	IL34	2.71469	4.66403	1.64929	0.130167	0.996193	1.51344
Inh	Serotonin	OSTF1	4.22407	4.15475	1.64871	0.130228	0.996193	1.5132
Inh	Serotonin	CBX7	1.26517	5.40357	1.64901	0.130307	0.996193	1.51289
Inh	Serotonin	MLXIP	1.34093	6.44217	1.65169	0.13035	0.996193	1.51272
Inh	Serotonin	IFITM10	-1.7446	4.57983	-1.64767	0.13044	0.996193	-1.51237
Inh	Serotonin	BIRC2	-1.17487	4.50656	-1.68379	0.130679	0.996193	-1.51143
Inh	Serotonin	MACF1	-0.939717	9.74726	-1.64553	0.130885	0.996193	-1.51062
Inh	Serotonin	ATP2C1	-2.12365	6.81237	-1.64522	0.130949	0.996193	-1.51037
Inh	Serotonin	SNX25	-1.16671	6.02564	-1.64524	0.131029	0.996193	-1.51006
Inh	Serotonin	CHCHD2	4.4643	3.99773	1.64471	0.131056	0.996193	1.50995
Inh	Serotonin	GRAMD1A	1.84297	5.10636	1.64556	0.131075	0.996193	1.50988
Inh	Serotonin	AP005901.5	1.60236	3.50414	1.64747	0.131314	0.996193	1.50894
Inh	Serotonin	PURA	1.76203	6.3769	1.64446	0.131327	0.996193	1.50889
Inh	Serotonin	OSTM1	1.85669	5.21071	1.73382	0.131374	0.996193	1.50871
Inh	Serotonin	C16orf58	2.3309	4.44552	1.64475	0.131462	0.996193	1.50836
Inh	Serotonin	WBP2	2.39777	4.96095	1.64161	0.131703	0.996193	1.50742
Inh	Serotonin	IQCJ-SCHIP1	2.20419	8.97283	1.70812	0.131752	0.996193	1.50723
Inh	Serotonin	SRR	2.00754	3.50759	1.6418	0.131881	0.996193	1.50673
Inh	Serotonin	OTUD7B	1.82141	6.18318	1.64545	0.131901	0.996193	1.50665
Inh	Serotonin	CERS4	0.999539	7.76231	1.6483	0.131945	0.996193	1.50647
Inh	Serotonin	AKAP8	1.04265	5.62514	1.65429	0.131987	0.996193	1.50631
Inh	Serotonin	PTPN18	-1.5573	5.32141	-1.63988	0.132066	0.996193	-1.506
Inh	Serotonin	HTT	0.787936	7.39042	1.63929	0.13219	0.996193	1.50552
Inh	Serotonin	KIAA0319	-2.03829	6.4396	-1.6386	0.132336	0.996193	-1.50495
Inh	Serotonin	LRGUK	2.26776	3.80324	1.63956	0.132428	0.996193	1.50459
Inh	Serotonin	NAA40	-1.53482	5.27555	-1.6426	0.132499	0.996193	-1.50432
Inh	Serotonin	ATP5MD	4.96716	3.91677	1.63777	0.13251	0.996193	1.50428
Inh	Serotonin	SUPT6H	1.06651	6.25617	1.63723	0.13265	0.996193	1.50373
Inh	Serotonin	DYSF	3.44312	5.57564	1.64101	0.132802	0.996193	1.50314
Inh	Serotonin	KRCC1	1.95195	4.48786	1.63539	0.133016	0.996193	1.50231
Inh	Serotonin	AL731769.2	2.92596	4.19101	1.94448	0.133078	0.996193	1.50207
Inh	Serotonin	RBAK	-2.03751	4.23432	-1.63568	0.133079	0.996193	-1.50207
Inh	Serotonin	ANKRD30B	-4.39032	5.8773	-1.63379	0.13335	0.996193	-1.50102
Inh	Serotonin	KDM2B	1.18843	7.03388	1.63658	0.133389	0.996193	1.50087
Inh	Serotonin	TRIM2	1.57935	8.65305	1.6549	0.133408	0.996193	1.5008
Inh	Serotonin	TMEM266	1.0473	6.01775	1.6329	0.133555	0.996193	1.50023
Inh	Serotonin	CLPP	3.72937	3.63166	1.6318	0.1338	0.996193	1.49928
Inh	Serotonin	HEXA	2.05287	5.57839	1.63007	0.13414	0.996193	1.49797
Inh	Serotonin	FAM174B	1.0484	5.63332	1.64057	0.13421	0.996193	1.4977
Inh	Serotonin	WDR17	-1.92502	6.62897	-1.6283	0.134517	0.996193	-1.49652
Inh	Serotonin	CEP85	1.95473	4.49738	1.63042	0.134695	0.996193	1.49584
Inh	Serotonin	STAM2	-1.44028	5.42265	-1.62729	0.134733	0.996193	-1.49569
Inh	Serotonin	CHKB	2.41203	5.12889	1.62902	0.134817	0.996193	1.49537
Inh	Serotonin	NUP153	-1.70091	5.82952	-1.6258	0.135053	0.996193	-1.49447
Inh	Serotonin	CA10	3.83796	5.10703	1.62541	0.135137	0.996193	1.49415
Inh	Serotonin	CFAP298	1.35899	5.03688	1.62899	0.135167	0.996193	1.49403
Inh	Serotonin	REXO4	1.65033	4.56109	1.62463	0.135304	0.996193	1.49351
Inh	Serotonin	C11orf58	0.98158	6.67126	1.62651	0.135505	0.996193	1.49274
Inh	Serotonin	FADS6	2.04564	4.31115	1.62362	0.135522	0.996193	1.49268
Inh	Serotonin	RPS6KA6	-2.36551	5.69534	-1.62332	0.135585	0.996193	-1.49244
Inh	Serotonin	DENND6B	2.49015	5.76356	1.6233	0.13559	0.996193	1.49242
Inh	Serotonin	MTERF4	1.98264	5.3643	1.62463	0.135629	0.996193	1.49227
Inh	Serotonin	GABRA6	-1.52386	4.40001	-1.62237	0.13579	0.996193	-1.49165
Inh	Serotonin	KIDINS220	-1.3473	7.88958	-1.6217	0.135933	0.996193	-1.49111
Inh	Serotonin	AK1	3.4962	3.94763	1.62149	0.135979	0.996193	1.49093
Inh	Serotonin	TPI1	5.68762	4.28766	1.62238	0.136058	0.996193	1.49063
Inh	Serotonin	CNDP2	2.26762	4.5289	1.62025	0.136248	0.996193	1.48991
Inh	Serotonin	RNF150	-1.067	7.2607	-1.62247	0.136449	0.996193	-1.48914
Inh	Serotonin	SMARCA5	-1.15467	6.0441	-1.65412	0.136773	0.996193	-1.48792
Inh	Serotonin	LINC00894	-0.711481	6.65927	-1.61703	0.136956	0.996193	-1.48722
Inh	Serotonin	POLB	1.83856	5.22085	1.62313	0.137079	0.996193	1.48676
Inh	Serotonin	HPS1	1.46406	4.26444	1.62271	0.138023	0.996193	1.48319
Inh	Serotonin	PIN1	2.51241	5.44709	1.61055	0.138356	0.996193	1.48194
Inh	Serotonin	AC019197.1	-3.55387	4.37494	-1.62207	0.138386	0.996193	-1.48183
Inh	Serotonin	MTURN	1.97977	5.68771	1.61022	0.138427	0.996193	1.48167
Inh	Serotonin	FAM219B	1.54076	3.96373	1.61016	0.13844	0.996193	1.48162
Inh	Serotonin	ZNHIT6	1.58668	4.93633	1.60946	0.138612	0.996193	1.48098
Inh	Serotonin	SRA1	-1.64051	4.29556	-1.91823	0.138616	0.996193	-1.48096
Inh	Serotonin	CENPP	-1.3791	6.53402	-1.61084	0.138763	0.996193	-1.48041
Inh	Serotonin	RUVBL1	3.32176	3.92396	1.61651	0.138905	0.996193	1.47988
Inh	Serotonin	CRELD1	1.90034	5.43837	1.61292	0.138906	0.996193	1.47988
Inh	Serotonin	MYH9	2.92087	4.79256	1.60725	0.139079	0.996193	1.47923
Inh	Serotonin	ZFP62	-1.61959	3.82277	-1.60733	0.139498	0.996193	-1.47766
Inh	Serotonin	PLPPR4	-2.0819	6.70776	-1.60544	0.13957	0.996193	-1.47739
Inh	Serotonin	EIF3J-DT	1.50956	4.01465	1.605	0.139576	0.996193	1.47737
Inh	Serotonin	PAM16	1.92547	4.67586	1.6045	0.139686	0.996193	1.47696
Inh	Serotonin	CIP2A	-0.891116	4.0975	-1.65332	0.139863	0.996193	-1.4763
Inh	Serotonin	BAG6	3.08135	4.39588	1.6026	0.140105	0.996193	1.4754
Inh	Serotonin	AL354809.1	3.1504	4.71649	1.61707	0.140165	0.996193	1.47518
Inh	Serotonin	RAB11FIP5	2.43495	4.67453	1.60228	0.140203	0.996193	1.47503
Inh	Serotonin	ZNF507	-1.80658	5.42572	-1.60205	0.140227	0.996193	-1.47495
Inh	Serotonin	SLC43A2	1.27131	6.6703	1.60201	0.140235	0.996193	1.47492
Inh	Serotonin	PXYLP1	2.19943	5.96928	1.60202	0.140369	0.996193	1.47442
Inh	Serotonin	PIAS1	-1.38806	7.06771	-1.60094	0.140474	0.996193	-1.47403
Inh	Serotonin	ACOT8	2.8572	4.37293	1.6007	0.140525	0.996193	1.47384
Inh	Serotonin	TUBA1A	3.01129	5.85975	1.59967	0.140755	0.996193	1.47299
Inh	Serotonin	LAMTOR4	2.77881	4.33627	1.59935	0.140826	0.996193	1.47272
Inh	Serotonin	CINP	1.19641	4.52503	1.60799	0.140867	0.996193	1.47257
Inh	Serotonin	RUNX2	-1.71306	6.19183	-1.59848	0.141019	0.996193	-1.47201
Inh	Serotonin	ZNF75A	1.64163	5.49745	1.60292	0.14105	0.996193	1.47189
Inh	Serotonin	SPEF2	-2.49371	5.02453	-1.59803	0.141119	0.996193	-1.47164
Inh	Serotonin	AZIN1-AS1	1.35062	6.30657	1.60417	0.14124	0.996193	1.47119
Inh	Serotonin	OXSR1	1.15105	5.88756	1.61449	0.141295	0.996193	1.47099
Inh	Serotonin	CDKL3	1.76884	5.81612	1.60966	0.141308	0.996193	1.47094
Inh	Serotonin	GPR137B	-0.715429	5.17398	-1.9768	0.14139	0.996193	-1.47063
Inh	Serotonin	SLC35C2	2.37565	4.64834	1.59543	0.141823	0.996193	1.46904
Inh	Serotonin	ARHGEF6	1.8028	4.27687	1.59571	0.141979	0.996193	1.46846
Inh	Serotonin	MLST8	2.59275	3.83543	1.59418	0.141979	0.996193	1.46846
Inh	Serotonin	IKBKB	0.793655	5.68012	1.61034	0.142084	0.996193	1.46808
Inh	Serotonin	TDG	1.7102	4.83349	1.59262	0.14233	0.996193	1.46717
Inh	Serotonin	LPAR1	3.0375	6.30698	1.59157	0.142566	0.996193	1.4663
Inh	Serotonin	TAMM41	1.34274	5.8476	1.68156	0.142604	0.996193	1.46616
Inh	Serotonin	CCT2	2.74827	4.55662	1.59278	0.142819	0.996193	1.46537
Inh	Serotonin	TMEM65	-2.07438	5.72982	-1.59018	0.142879	0.996193	-1.46515
Inh	Serotonin	ZBTB47	2.04719	4.7473	1.59018	0.142879	0.996193	1.46515
Inh	Serotonin	RING1	1.65574	4.9907	1.59934	0.142932	0.996193	1.46496
Inh	Serotonin	IVD	1.21838	6.28594	1.59763	0.142987	0.996193	1.46476
Inh	Serotonin	ATN1	2.07151	5.51346	1.58968	0.14299	0.996193	1.46475
Inh	Serotonin	CETN3	3.30993	3.63948	1.59127	0.143212	0.996193	1.46393
Inh	Serotonin	CAMKK2	1.68541	5.75838	1.58846	0.143266	0.996193	1.46374
Inh	Serotonin	NOMO1	1.76459	4.76299	1.58828	0.143307	0.996193	1.46359
Inh	Serotonin	SHISA8	2.77708	4.60692	1.58755	0.143472	0.996193	1.46298
Inh	Serotonin	AL392023.2	1.14517	5.02944	1.58731	0.143526	0.996193	1.46279
Inh	Serotonin	DHX38	2.07034	4.00808	1.59315	0.143644	0.996193	1.46235
Inh	Serotonin	UQCRC2	2.28084	5.99972	1.58555	0.143924	0.996193	1.46133
Inh	Serotonin	ZDHHC2	1.72162	4.43109	1.64372	0.143961	0.996193	1.4612
Inh	Serotonin	GSN	4.35501	6.11829	1.58768	0.14404	0.996193	1.46091
Inh	Serotonin	GABRA5	-1.30541	4.26013	-1.58483	0.144182	0.996193	-1.46039
Inh	Serotonin	SRCIN1	1.22506	7.72343	1.59351	0.144204	0.996193	1.46031
Inh	Serotonin	AARS2	-2.25599	4.63602	-1.58401	0.1443	0.996193	-1.45996
Inh	Serotonin	FGD1	1.59438	4.96432	1.58372	0.144341	0.996193	1.45982
Inh	Serotonin	FAM153A	3.06078	5.5671	1.58347	0.144402	0.996193	1.45959
Inh	Serotonin	TMEM184C	2.00676	4.17901	1.58336	0.144423	0.996193	1.45952
Inh	Serotonin	FAM78B	2.23637	6.60812	1.58545	0.14449	0.996193	1.45927
Inh	Serotonin	TBC1D16	2.02415	4.9771	1.58278	0.144554	0.996193	1.45904
Inh	Serotonin	CHRNA7	-4.5191	5.9289	-1.58258	0.1446	0.996193	-1.45887
Inh	Serotonin	CTTN	1.63603	6.46929	1.58491	0.144647	0.996193	1.4587
Inh	Serotonin	B3GAT3	2.38325	5.19257	1.58198	0.144736	0.996193	1.45838
Inh	Serotonin	NUP210	1.70773	5.66825	1.58153	0.144839	0.996193	1.45801
Inh	Serotonin	C1orf159	1.40058	6.1118	1.58142	0.144911	0.996193	1.45774
Inh	Serotonin	PXK	2.31432	7.55594	1.58094	0.145015	0.996193	1.45737
Inh	Serotonin	TFG	-1.1608	5.24438	-1.58032	0.145115	0.996193	-1.457
Inh	Serotonin	OSBP2	1.30848	8.43702	1.57992	0.145207	0.996193	1.45667
Inh	Serotonin	FAM66D	2.10066	6.58275	1.58669	0.145236	0.996193	1.45657
Inh	Serotonin	LANCL1	2.0169	7.23663	1.57819	0.145602	0.996193	1.45524
Inh	Serotonin	ASCC3	-1.07303	7.31935	-1.57728	0.145811	0.996193	-1.45449
Inh	Serotonin	MGAT3	-0.98164	5.99865	-2.0589	0.145881	0.996193	-1.45424
Inh	Serotonin	ITPR2	1.37291	6.90221	1.67272	0.145935	0.996193	1.45404
Inh	Serotonin	COPG2	1.02116	6.22062	1.57839	0.146362	0.996193	1.4525
Inh	Serotonin	CHM	-1.73928	6.17286	-1.5747	0.146402	0.996193	-1.45236
Inh	Serotonin	RDH11	1.81211	4.80099	1.57452	0.146445	0.996193	1.4522
Inh	Serotonin	HID1	1.63508	5.59935	1.57453	0.146494	0.996193	1.45203
Inh	Serotonin	TPD52L1	-2.24331	4.31231	-1.5749	0.146499	0.996193	-1.45201
Inh	Serotonin	TBP	-1.28981	4.19382	-1.57555	0.146531	0.996193	-1.4519
Inh	Serotonin	CNOT2	-1.15413	6.51829	-1.57206	0.14701	0.996193	-1.45017
Inh	Serotonin	INIP	3.4531	4.21857	1.57444	0.147255	0.996193	1.4493
Inh	Serotonin	CRELD2	1.90339	4.10003	1.57019	0.147456	0.996193	1.44858
Inh	Serotonin	SLC7A2	-2.77798	4.63868	-1.57005	0.147496	0.996193	-1.44843
Inh	Serotonin	PDK2	2.33716	3.93725	1.57163	0.147645	0.996193	1.4479
Inh	Serotonin	SRRM3	0.922805	8.95956	1.56728	0.148118	0.996193	1.44621
Inh	Serotonin	DDX3X	-1.3071	5.72189	-1.5786	0.148275	0.996193	-1.44565
Inh	Serotonin	ADAT1	1.30206	4.17027	1.58945	0.148569	0.996193	1.4446
Inh	Serotonin	SEPSECS	1.97147	3.38849	1.56357	0.148984	0.996193	1.44313
Inh	Serotonin	GAB2	1.77849	7.59784	1.56358	0.149015	0.996193	1.44302
Inh	Serotonin	LUC7L2	-1.18714	7.71321	-1.56267	0.149194	0.996193	-1.44239
Inh	Serotonin	BCAN	2.90943	4.25961	1.56262	0.149207	0.996193	1.44234
Inh	Serotonin	OTUD7A	1.38035	8.92968	1.56546	0.149239	0.996193	1.44223
Inh	Serotonin	RTF2	2.37843	4.42655	1.56224	0.149294	0.996193	1.44203
Inh	Serotonin	MRAP2	-2.34646	4.65589	-1.57955	0.149654	0.996193	-1.44075
Inh	Serotonin	GPS2	2.45571	4.60305	1.57092	0.149714	0.996193	1.44054
Inh	Serotonin	SEMA4D	3.18449	6.91857	1.56091	0.149772	0.996193	1.44034
Inh	Serotonin	EMC8	1.37783	3.87095	1.55938	0.149967	0.996193	1.43965
Inh	Serotonin	ZNF605	0.935658	5.58719	1.56697	0.150005	0.996193	1.43951
Inh	Serotonin	KATNAL1	0.959669	5.06456	1.56125	0.150202	0.996193	1.43882
Inh	Serotonin	TSHZ3	1.84948	6.96423	1.55828	0.150224	0.996193	1.43874
Inh	Serotonin	MAST3	2.8909	5.32486	1.56404	0.150277	0.996193	1.43855
Inh	Serotonin	ADAM17	1.16701	5.88561	1.56464	0.150278	0.996193	1.43855
Inh	Serotonin	SPPL3	1.31515	7.12352	1.90617	0.15028	0.996193	1.43854
Inh	Serotonin	ZNF562	1.08533	5.21219	1.55753	0.1504	0.996193	1.43812
Inh	Serotonin	PTCH2	1.5403	6.00038	1.56019	0.150412	0.996193	1.43808
Inh	Serotonin	CXorf56	1.90343	3.45409	1.56091	0.150472	0.996193	1.43786
Inh	Serotonin	TMLHE	1.56168	5.01434	1.56301	0.150485	0.996193	1.43782
Inh	Serotonin	IPO13	6.14004	4.21642	1.55651	0.150642	0.996193	1.43727
Inh	Serotonin	ZSCAN21	1.61195	3.34474	1.55598	0.150766	0.996193	1.43683
Inh	Serotonin	POFUT2	1.53654	4.01536	1.59527	0.150851	0.996193	1.43653
Inh	Serotonin	RAB40C	0.656702	6.40942	1.66136	0.150866	0.996193	1.43648
Inh	Serotonin	TTC9C	1.52803	4.30717	1.55906	0.151119	0.996193	1.43559
Inh	Serotonin	NEURL1	1.244	6.3795	1.55908	0.151243	0.996193	1.43515
Inh	Serotonin	RPH3AL	1.35901	5.1345	1.55294	0.151487	0.996193	1.4343
Inh	Serotonin	GABRG3	-1.7947	9.4517	-1.55266	0.151554	0.996193	-1.43406
Inh	Serotonin	AC053527.2	2.31636	5.55321	1.55231	0.151636	0.996193	1.43378
Inh	Serotonin	VSTM2A	-3.33094	5.94662	-1.5516	0.151804	0.996193	-1.43319
Inh	Serotonin	ZNF765	1.76479	4.01117	1.55887	0.151806	0.996193	1.43318
Inh	Serotonin	TUBD1	1.71594	4.76117	1.55725	0.152057	0.996193	1.4323
Inh	Serotonin	SLC7A14-AS1	5.14116	6.64151	1.55365	0.152143	0.996193	1.432
Inh	Serotonin	SEC23IP	-1.58609	5.35228	-1.55696	0.152144	0.996193	-1.432
Inh	Serotonin	CCNT2	-1.60064	5.95737	-1.54953	0.152298	0.996193	-1.43146
Inh	Serotonin	RBFOX1	1.20541	12.3603	1.58419	0.15236	0.996193	1.43124
Inh	Serotonin	MTRES1	-1.59088	4.27278	-1.549	0.152423	0.996193	-1.43102
Inh	Serotonin	SEMA4B	1.06891	6.39229	1.5572	0.152791	0.996193	1.42974
Inh	Serotonin	PLCXD3	-1.81722	6.89734	-1.54738	0.152811	0.996193	-1.42967
Inh	Serotonin	RIC8B	1.49798	6.50082	1.56465	0.152876	0.996193	1.42945
Inh	Serotonin	PLS3	-1.73963	6.38872	-1.54742	0.152906	0.996193	-1.42934
Inh	Serotonin	NCKAP5L	1.68525	5.19782	1.5465	0.153021	0.996193	1.42894
Inh	Serotonin	ENPP4	-3.01601	3.88851	-1.5463	0.153069	0.996193	-1.42877
Inh	Serotonin	RAB5C	2.63098	4.10642	1.54555	0.153248	0.996193	1.42815
Inh	Serotonin	TTC31	-1.50996	3.47003	-1.54663	0.153856	0.996193	-1.42604
Inh	Serotonin	DHX37	2.72883	3.75135	1.54232	0.154024	0.996193	1.42546
Inh	Serotonin	CCDC149	1.06305	6.07732	1.55959	0.154215	0.996193	1.4248
Inh	Serotonin	KIAA1211L	4.20404	5.04399	1.54144	0.154236	0.996193	1.42473
Inh	Serotonin	MEIS3	1.21039	5.38461	1.55294	0.154339	0.996193	1.42437
Inh	Serotonin	SEPHS1	-0.80948	3.87524	-1.54528	0.154404	0.996193	-1.42415
Inh	Serotonin	LINC01608	4.95614	6.30256	1.55118	0.154432	0.996193	1.42405
Inh	Serotonin	HUS1	-1.6123	3.81337	-1.54335	0.154516	0.996193	-1.42376
Inh	Serotonin	LTN1	-1.45881	6.328	-1.54023	0.15456	0.996193	-1.42361
Inh	Serotonin	SLF1	-1.77449	5.64135	-1.5399	0.154646	0.996193	-1.42331
Inh	Serotonin	PPP1R7	1.91571	5.04115	1.53987	0.154648	0.996193	1.4233
Inh	Serotonin	DIRAS2	-1.73557	3.97155	-1.53964	0.154816	0.996193	-1.42273
Inh	Serotonin	TRPM3	-3.72055	7.11432	-1.53823	0.15501	0.996193	-1.42206
Inh	Serotonin	RRP7A	1.79446	4.4501	1.53821	0.155016	0.996193	1.42203
Inh	Serotonin	THUMPD1	-1.27457	4.85994	-1.54629	0.155157	0.996193	-1.42155
Inh	Serotonin	PCDH11X	-2.90855	7.58982	-1.53584	0.15559	0.996193	-1.42006
Inh	Serotonin	RABL3	1.18612	3.69947	1.53554	0.155668	0.996193	1.41979
Inh	Serotonin	NDUFB8	1.75699	5.1269	1.53542	0.155758	0.996193	1.41948
Inh	Serotonin	OGG1	1.66123	4.29889	1.55284	0.155796	0.996193	1.41935
Inh	Serotonin	PARP6	1.60763	5.45658	1.53551	0.155993	0.996193	1.41868
Inh	Serotonin	AK4	-2.81314	4.05117	-1.54111	0.156075	0.996193	-1.4184
Inh	Serotonin	FAM76B	-2.03889	3.95374	-1.53767	0.156138	0.996193	-1.41818
Inh	Serotonin	NGDN	2.52192	3.84697	1.53888	0.15625	0.996193	1.4178
Inh	Serotonin	ARG2	2.66751	4.06317	1.5374	0.156321	0.996193	1.41755
Inh	Serotonin	RTN4RL1	1.58741	6.73192	1.53271	0.156353	0.996193	1.41745
Inh	Serotonin	FRMPD3	1.53187	5.31497	1.54299	0.156567	0.996193	1.41671
Inh	Serotonin	TRIM13	1.46493	5.01471	1.53172	0.156592	0.996193	1.41663
Inh	Serotonin	JPT2	1.87433	4.36686	1.53321	0.156714	0.996193	1.41621
Inh	Serotonin	ZNF16	2.14051	3.87585	1.53094	0.156784	0.996193	1.41597
Inh	Serotonin	CHORDC1	-1.5389	4.95822	-1.53083	0.156918	0.996193	-1.41551
Inh	Serotonin	SELENON	1.34326	3.81332	1.83	0.157008	0.996193	1.4152
Inh	Serotonin	WAC	-1.41426	6.67205	-1.52941	0.157159	0.996193	-1.41469
Inh	Serotonin	IDH2	1.96349	5.04128	1.53571	0.157201	0.996193	1.41455
Inh	Serotonin	KBTBD2	-1.01187	4.12178	-1.53018	0.157212	0.996193	-1.41451
Inh	Serotonin	EIF2S1	-0.923436	4.3939	-1.52822	0.157451	0.996193	-1.4137
Inh	Serotonin	NAV1	1.13951	8.29432	1.52896	0.157567	0.996193	1.4133
Inh	Serotonin	TTYH2	4.60535	5.04444	1.53184	0.157594	0.996193	1.41321
Inh	Serotonin	HSPBAP1	-1.76014	4.91548	-1.5267	0.157823	0.996193	-1.41243
Inh	Serotonin	DLC1	1.5572	7.70863	1.5516	0.157826	0.996193	1.41242
Inh	Serotonin	AC002069.2	-1.69776	4.26323	-1.52661	0.157846	0.996193	-1.41235
Inh	Serotonin	FAM120AOS	0.883147	4.71397	1.52625	0.157934	0.996193	1.41206
Inh	Serotonin	S100PBP	-1.76723	5.68184	-1.52906	0.158013	0.996193	-1.41178
Inh	Serotonin	ABLIM2	1.34145	8.18408	1.52587	0.158026	0.996193	1.41174
Inh	Serotonin	ECE2	1.83762	6.926	1.52572	0.15814	0.996193	1.41135
Inh	Serotonin	LGMN	1.69112	5.43466	1.52483	0.158284	0.996193	1.41087
Inh	Serotonin	KCNK3	1.51781	5.00638	1.52646	0.158502	0.996193	1.41013
Inh	Serotonin	CNPY2	1.13012	6.04266	1.54105	0.158565	0.996193	1.40991
Inh	Serotonin	KCP	2.55807	3.92266	1.52266	0.158818	0.996193	1.40906
Inh	Serotonin	KIF5B	1.26334	5.92274	1.52254	0.158851	0.996193	1.40895
Inh	Serotonin	ARHGAP23	1.82326	6.80435	1.52672	0.158867	0.996193	1.40889
Inh	Serotonin	ZBTB41	-2.10476	4.76836	-1.52246	0.15887	0.996193	-1.40888
Inh	Serotonin	P3H3	1.65262	5.22171	1.52203	0.158975	0.996193	1.40853
Inh	Serotonin	TMEM104	1.73215	3.86116	1.52408	0.158995	0.996193	1.40846
Inh	Serotonin	ADAR	1.80457	6.54004	1.52194	0.158998	0.996193	1.40845
Inh	Serotonin	INHBA-AS1	1.86378	4.44178	1.60779	0.159235	0.996193	1.40765
Inh	Serotonin	TTLL11	1.44044	7.26909	1.52163	0.159239	0.996193	1.40763
Inh	Serotonin	VPS37C	1.93195	4.18901	1.51965	0.159565	0.996193	1.40654
Inh	Serotonin	HERC6	1.13652	5.12348	1.51924	0.159668	0.996193	1.40619
Inh	Serotonin	SCO1	-2.15663	3.61386	-1.5187	0.1598	0.996193	-1.40574
Inh	Serotonin	HEXB	2.08145	5.04592	1.51796	0.159986	0.996193	1.40512
Inh	Serotonin	ANKRD55	-2.60301	6.27057	-1.51873	0.160021	0.996193	-1.405
Inh	Serotonin	KLHL36	1.60751	4.36656	1.5177	0.16005	0.996193	1.4049
Inh	Serotonin	IP6K2	-0.770757	5.89562	-1.51758	0.160079	0.996193	-1.40481
Inh	Serotonin	ZW10	-1.61101	4.20137	-1.51752	0.160094	0.996193	-1.40475
Inh	Serotonin	TTC1	1.56672	5.55996	1.52176	0.160133	0.996193	1.40462
Inh	Serotonin	RNF19A	-1.24721	6.12458	-1.51701	0.160222	0.996193	-1.40433
Inh	Serotonin	PDAP1	2.56105	4.08996	1.51674	0.160287	0.996193	1.40411
Inh	Serotonin	ZNF680	-1.77394	4.82804	-1.51537	0.16063	0.996193	-1.40296
Inh	Serotonin	NEURL4	2.0646	4.39769	1.51468	0.160802	0.996193	1.40238
Inh	Serotonin	RASSF8	-1.83049	5.89199	-1.52071	0.160845	0.996193	-1.40223
Inh	Serotonin	MVB12B	1.47901	7.46144	1.52883	0.160916	0.996193	1.402
Inh	Serotonin	HCG17	1.00489	6.89641	1.60663	0.161206	0.996193	1.40103
Inh	Serotonin	SHF	2.27385	4.42076	1.51305	0.161211	0.996193	1.40101
Inh	Serotonin	STIMATE	-0.822566	5.26643	-1.61491	0.161221	0.996193	-1.40098
Inh	Serotonin	RAD9A	-1.49035	7.45676	-1.51192	0.161493	0.996193	-1.40007
Inh	Serotonin	PDE3A	-5.30708	5.89041	-1.51507	0.16159	0.996193	-1.39974
Inh	Serotonin	UBR3	-1.5367	8.20605	-1.51119	0.161675	0.996193	-1.39946
Inh	Serotonin	GRSF1	-1.75939	4.9636	-1.50975	0.162038	0.996193	-1.39825
Inh	Serotonin	TUBGCP4	1.70271	4.34745	1.50923	0.162169	0.996193	1.39781
Inh	Serotonin	PIGS	2.21417	3.28652	1.51485	0.16221	0.996193	1.39768
Inh	Serotonin	MLH3	-0.801995	6.25291	-1.50903	0.16222	0.996193	-1.39765
Inh	Serotonin	PPM1F	1.31535	4.73258	1.51631	0.162286	0.996193	1.39742
Inh	Serotonin	NDUFS4	-1.8937	5.80055	-1.50801	0.162476	0.996193	-1.39679
Inh	Serotonin	ZSWIM8	1.35522	5.89509	1.51829	0.162546	0.996193	1.39656
Inh	Serotonin	ITPK1	1.10242	6.84148	1.50761	0.16259	0.996193	1.39641
Inh	Serotonin	DCTD	2.05861	3.59545	1.50771	0.162666	0.996193	1.39616
Inh	Serotonin	RPGR	-1.51154	4.40977	-1.5065	0.162858	0.996193	-1.39552
Inh	Serotonin	NFIB	-3.15644	8.12688	-1.50626	0.162919	0.996193	-1.39532
Inh	Serotonin	TRUB1	-2.52955	4.02819	-1.50477	0.163295	0.996193	-1.39407
Inh	Serotonin	EFL1	-1.17532	4.7646	-1.50713	0.163444	0.996193	-1.39358
Inh	Serotonin	ACADL	-2.15744	4.1004	-1.50344	0.163632	0.996193	-1.39296
Inh	Serotonin	B4GALT4	-1.20876	3.92029	-1.50334	0.163657	0.996193	-1.39288
Inh	Serotonin	MYL6B	1.88867	5.09742	1.503	0.163745	0.996193	1.39259
Inh	Serotonin	ABHD17B	2.0821	5.20747	1.50279	0.163798	0.996193	1.39241
Inh	Serotonin	VEGFB	2.22296	4.52383	1.50232	0.163918	0.996193	1.39201
Inh	Serotonin	NUFIP1	-1.84683	3.866	-1.50168	0.16408	0.996193	-1.39148
Inh	Serotonin	RPL6	5.92919	4.16411	1.50103	0.164255	0.996193	1.3909
Inh	Serotonin	TRAPPC8	-1.03274	6.13647	-1.50051	0.164378	0.996193	-1.3905
Inh	Serotonin	AGPAT4	1.6047	8.06548	1.50046	0.164455	0.996193	1.39024
Inh	Serotonin	CPSF7	3.06954	5.53225	6.26788	0.164498	0.996193	1.3901
Inh	Serotonin	RNF112	-1.63843	5.21714	-1.50421	0.164531	0.996193	-1.38999
Inh	Serotonin	TRIM25	2.87843	4.00187	1.53384	0.164714	0.996193	1.38939
Inh	Serotonin	CLASRP	1.11308	6.8442	1.50444	0.164728	0.996193	1.38935
Inh	Serotonin	MAP4K4	1.94476	8.01985	1.49911	0.164735	0.996193	1.38932
Inh	Serotonin	ABTB1	2.53795	4.37546	1.49825	0.164953	0.996193	1.3886
Inh	Serotonin	TUBE1	-1.91515	5.19924	-1.5041	0.164975	0.996193	-1.38853
Inh	Serotonin	PDP2	-1.51156	3.49098	-1.52187	0.16509	0.996193	-1.38816
Inh	Serotonin	LINC02762	2.21419	4.154	1.63866	0.165104	0.996193	1.38811
Inh	Serotonin	TRIM46	1.57907	4.91375	1.49692	0.165293	0.996193	1.38749
Inh	Serotonin	DAAM1	-1.2996	7.90538	-1.49796	0.165315	0.996193	-1.38742
Inh	Serotonin	UQCC2	2.99191	4.22732	1.49662	0.165372	0.996193	1.38723
Inh	Serotonin	NFU1	1.72937	5.04347	1.4966	0.165377	0.996193	1.38721
Inh	Serotonin	AC019118.2	1.17835	4.29872	1.50506	0.16559	0.996193	1.38651
Inh	Serotonin	KIAA2013	2.36747	4.29453	1.49198	0.166562	0.996193	1.38334
Inh	Serotonin	CDK18	4.1227	6.36442	1.49224	0.166572	0.996193	1.3833
Inh	Serotonin	CSNK1A1	0.867275	6.93349	1.49185	0.166595	0.996193	1.38323
Inh	Serotonin	TNIK	-1.4074	8.45696	-1.49178	0.166614	0.996193	-1.38317
Inh	Serotonin	SGK3	1.74819	6.9201	1.49171	0.166634	0.996193	1.3831
Inh	Serotonin	GPS1	2.26831	4.50536	1.49145	0.166827	0.996193	1.38247
Inh	Serotonin	PRPF3	-1.06911	5.67169	-1.53232	0.166868	0.996193	-1.38234
Inh	Serotonin	CPSF6	-1.71718	6.68288	-1.48925	0.167267	0.996193	-1.38104
Inh	Serotonin	VASH1	1.87872	5.12157	1.49397	0.167412	0.996193	1.38057
Inh	Serotonin	GRIK5	1.04043	6.7493	1.49105	0.167567	0.996193	1.38006
Inh	Serotonin	RAB11B	3.28111	4.37587	1.48921	0.16775	0.996193	1.37947
Inh	Serotonin	FSD1	2.17182	5.30183	1.48709	0.167826	0.996193	1.37922
Inh	Serotonin	CTNNA1	1.26498	5.81947	1.48723	0.167881	0.996193	1.37905
Inh	Serotonin	ATP1B2	3.39275	4.53035	1.48713	0.167945	0.996193	1.37884
Inh	Serotonin	EXOC7	1.23908	6.68441	1.48706	0.168048	0.996193	1.3785
Inh	Serotonin	ZSCAN26	-0.963382	5.096	-1.49544	0.168098	0.996193	-1.37834
Inh	Serotonin	SLC39A11	2.25868	6.82343	1.49038	0.168321	0.996193	1.37762
Inh	Serotonin	PHKA1	3.04367	3.68972	1.56242	0.168463	0.996193	1.37716
Inh	Serotonin	ARHGAP24	-2.8964	5.44537	-1.48448	0.168504	0.996193	-1.37703
Inh	Serotonin	JAM2	-1.65863	4.7415	-1.49224	0.168599	0.996193	-1.37672
Inh	Serotonin	CSNK1G3	-1.82522	5.70035	-1.48373	0.168883	0.996193	-1.3758
Inh	Serotonin	FN3K	1.55531	5.09612	1.48247	0.169029	0.996193	1.37533
Inh	Serotonin	ATXN3	0.925495	5.83571	1.48018	0.169659	0.996193	1.3733
Inh	Serotonin	GALE	2.47298	3.57522	1.47969	0.169754	0.996193	1.37299
Inh	Serotonin	SEC22C	0.966717	4.61111	1.48065	0.169774	0.996193	1.37293
Inh	Serotonin	AC023480.1	1.75739	5.41043	1.47863	0.170032	0.996193	1.3721
Inh	Serotonin	CDC123	1.18441	5.27769	1.47859	0.170043	0.996193	1.37207
Inh	Serotonin	SPG21	1.17721	4.39266	1.4784	0.170093	0.996193	1.37191
Inh	Serotonin	ZNF74	1.11438	3.80202	1.48487	0.170412	0.996193	1.37088
Inh	Serotonin	STK19	2.17821	3.73944	1.47683	0.170507	0.996193	1.37058
Inh	Serotonin	RBM22	-2.31366	3.70654	-1.47689	0.170598	0.996193	-1.37028
Inh	Serotonin	ZNF254	-0.58145	6.29765	-1.47529	0.170911	0.996193	-1.36928
Inh	Serotonin	PLPP3	2.28077	4.41734	1.47575	0.171028	0.996193	1.36891
Inh	Serotonin	SDK2	-1.83833	6.58618	-1.49448	0.17105	0.996193	-1.36884
Inh	Serotonin	DMTF1	-1.12664	6.85417	-1.47461	0.171091	0.996193	-1.36871
Inh	Serotonin	LAMA2	5.45005	5.12593	1.48212	0.171137	0.996193	1.36856
Inh	Serotonin	ASL	1.60986	5.49343	1.47393	0.171269	0.996193	1.36814
Inh	Serotonin	TOPORS	1.8406	3.86089	1.47399	0.171301	0.996193	1.36804
Inh	Serotonin	ARF4	1.90425	3.70572	1.47553	0.171455	0.996193	1.36754
Inh	Serotonin	POMGNT1	1.49385	5.15777	1.47314	0.171479	0.996193	1.36747
Inh	Serotonin	LMO4	2.51806	5.79005	1.47262	0.171616	0.996193	1.36703
Inh	Serotonin	ITGA3	1.26995	5.67447	1.47301	0.171658	0.996193	1.3669
Inh	Serotonin	PDE4DIP	-1.52376	7.61619	-1.472	0.171781	0.996193	-1.36651
Inh	Serotonin	AC023095.1	-3.2009	5.05534	-1.47233	0.171787	0.996193	-1.36649
Inh	Serotonin	MSTO1	1.99153	3.71102	1.47284	0.171789	0.996193	1.36648
Inh	Serotonin	PFDN2	1.95287	3.83	1.47181	0.171959	0.996193	1.36594
Inh	Serotonin	METTL6	1.19318	6.40992	1.47592	0.171991	0.996193	1.36583
Inh	Serotonin	FAM98B	-1.20478	4.55742	-1.47077	0.172105	0.996193	-1.36547
Inh	Serotonin	AC005753.2	2.83038	5.29323	1.47024	0.172246	0.996193	1.36502
Inh	Serotonin	RHBDD3	1.83358	4.8915	1.4689	0.172602	0.996193	1.36389
Inh	Serotonin	C16orf70	1.84361	4.94011	1.46863	0.172675	0.996193	1.36366
Inh	Serotonin	NCKAP1	-1.49368	6.90168	-1.4685	0.172709	0.996193	-1.36355
Inh	Serotonin	KLHL22	0.241	7.16891	1.88279	0.172746	0.996193	1.36343
Inh	Serotonin	SRD5A1	1.99363	4.38176	1.47771	0.172811	0.996193	1.36323
Inh	Serotonin	CNOT6L	-1.86907	5.79397	-1.46942	0.172844	0.996193	-1.36312
Inh	Serotonin	USP48	-0.988421	7.18153	-1.47486	0.17299	0.996193	-1.36266
Inh	Serotonin	AAR2	1.49298	3.54322	1.46721	0.173051	0.996193	1.36247
Inh	Serotonin	RABEP2	1.4988	4.72595	1.46748	0.173093	0.996193	1.36233
Inh	Serotonin	EPHX2	1.83917	4.49629	1.46374	0.173977	0.996193	1.35954
Inh	Serotonin	PINK1	2.03967	4.88355	1.46359	0.174017	0.996193	1.35941
Inh	Serotonin	KIAA0556	1.46628	5.98145	1.46432	0.174144	0.996193	1.35901
Inh	Serotonin	FADS1	1.6475	5.0988	1.46627	0.174214	0.996193	1.35879
Inh	Serotonin	SLC4A8	1.25943	7.45826	1.4655	0.174254	0.996193	1.35866
Inh	Serotonin	ASAP1	-0.6018	7.993	-1.46262	0.174279	0.996193	-1.35858
Inh	Serotonin	LHX6	2.29782	6.04855	1.46242	0.174331	0.996193	1.35842
Inh	Serotonin	CROT	-1.72467	3.53893	-1.46481	0.174499	0.996193	-1.35789
Inh	Serotonin	ARIH2	0.95582	6.92029	1.46566	0.174507	0.996193	1.35786
Inh	Serotonin	RPS6KA4	2.12432	4.46365	1.46166	0.17456	0.996193	1.3577
Inh	Serotonin	RELL2	2.55835	4.0922	1.46156	0.174562	0.996193	1.35769
Inh	Serotonin	LRCH2	-2.71365	5.099	-1.46146	0.17459	0.996193	-1.3576
Inh	Serotonin	RABEPK	1.35538	5.87105	1.46357	0.174656	0.996193	1.35739
Inh	Serotonin	ACADM	1.30175	5.6731	1.46407	0.174736	0.996193	1.35714
Inh	Serotonin	BFAR	1.08787	4.51639	1.46124	0.174857	0.996193	1.35676
Inh	Serotonin	CHAMP1	-2.12065	3.64539	-1.45999	0.174983	0.996193	-1.35637
Inh	Serotonin	CERS5	-1.27393	6.17535	-1.45999	0.174983	0.996193	-1.35636
Inh	Serotonin	MMP25-AS1	1.86526	4.9661	1.45896	0.175262	0.996193	1.35549
Inh	Serotonin	KLHDC4	-1.24263	5.49577	-1.89964	0.175631	0.996193	-1.35433
Inh	Serotonin	TRIM41	1.40565	3.66083	1.46305	0.17575	0.996193	1.35396
Inh	Serotonin	ADAMTSL2	1.61333	4.48727	1.45693	0.175807	0.996193	1.35378
Inh	Serotonin	IGSF9B	1.46155	6.44607	1.45611	0.17603	0.996193	1.35308
Inh	Serotonin	MYO10	2.01826	3.96949	1.45953	0.176424	0.996193	1.35185
Inh	Serotonin	SURF4	2.20289	3.91075	1.4543	0.176519	0.996193	1.35155
Inh	Serotonin	PPP2R3B	-1.96384	4.25196	-1.49535	0.176542	0.996193	-1.35148
Inh	Serotonin	AFMID	2.28326	5.5605	1.45631	0.176601	0.996193	1.35129
Inh	Serotonin	MEAK7	0.969105	4.66233	1.46272	0.176706	0.996193	1.35097
Inh	Serotonin	SYT12	1.55633	6.00218	1.45449	0.176761	0.996193	1.35079
Inh	Serotonin	MFSD6	0.918934	6.28534	1.45745	0.17685	0.996193	1.35052
Inh	Serotonin	INTS2	-1.44934	5.24704	-1.45304	0.176861	0.996193	-1.35048
Inh	Serotonin	WWC3	1.0666	5.78689	1.45265	0.176966	0.996193	1.35016
Inh	Serotonin	TRPC3	-2.76254	5.30712	-1.452	0.177144	0.996193	-1.3496
Inh	Serotonin	ZDHHC11	2.03015	4.59797	1.47291	0.17738	0.996193	1.34887
Inh	Serotonin	FTCD	1.69132	4.32233	1.8071	0.177497	0.996193	1.3485
Inh	Serotonin	CCDC186	-1.08036	5.66133	-1.45059	0.177526	0.996193	-1.34841
Inh	Serotonin	KCNJ12	2.46788	3.87527	1.4505	0.177551	0.996193	1.34833
Inh	Serotonin	TTC28	-2.18592	8.52568	-1.45015	0.177647	0.996193	-1.34804
Inh	Serotonin	AC007566.1	1.60766	6.05251	1.45145	0.177742	0.996193	1.34774
Inh	Serotonin	TMEM170A	-2.1544	3.9463	-1.44964	0.177785	0.996193	-1.34761
Inh	Serotonin	MGRN1	1.33682	6.3828	1.45142	0.17783	0.996193	1.34747
Inh	Serotonin	FBXL4	-1.36428	5.95683	-1.4485	0.178096	0.996193	-1.34664
Inh	Serotonin	SPAG7	2.33166	3.68039	1.45134	0.178148	0.996193	1.34648
Inh	Serotonin	NBAS	-1.40717	7.6379	-1.44795	0.178247	0.996193	-1.34617
Inh	Serotonin	UBAC2	-1.37152	6.94854	-1.44778	0.178292	0.996193	-1.34603
Inh	Serotonin	OSBPL7	2.61603	3.97379	1.44736	0.178408	0.996193	1.34567
Inh	Serotonin	FBH1	0.709979	5.70592	1.57389	0.178525	0.996193	1.34531
Inh	Serotonin	PCSK6	2.53799	7.13973	1.44969	0.17858	0.996193	1.34514
Inh	Serotonin	LINC00663	1.09226	3.57986	1.44662	0.178611	0.996193	1.34504
Inh	Serotonin	ZNF630	0.836379	3.96473	1.44633	0.178689	0.996193	1.3448
Inh	Serotonin	DLGAP3	1.15598	6.69954	1.4464	0.178752	0.996193	1.34461
Inh	Serotonin	GRM3	6.12665	6.30408	1.44734	0.178819	0.996193	1.3444
Inh	Serotonin	TRAF5	-2.92651	4.45177	-1.4456	0.178891	0.996193	-1.34418
Inh	Serotonin	BEAN1	2.04406	4.1341	1.57268	0.178917	0.996193	1.3441
Inh	Serotonin	GNL1	1.29419	5.54391	1.44537	0.178954	0.996193	1.34398
Inh	Serotonin	PPP1R3F	2.10725	4.24094	1.44518	0.179004	0.996193	1.34383
Inh	Serotonin	CAMSAP2	-1.47107	7.50957	-1.44508	0.179033	0.996193	-1.34374
Inh	Serotonin	PRTFDC1	1.59409	5.63555	1.44543	0.179134	0.996193	1.34342
Inh	Serotonin	LRRTM2	-2.71092	4.29047	-1.44419	0.179276	0.996193	-1.34299
Inh	Serotonin	CHD3	-2.27354	6.69424	-1.4452	0.179322	0.996193	-1.34285
Inh	Serotonin	NAF1	-1.43712	4.60504	-1.44298	0.17961	0.996193	-1.34196
Inh	Serotonin	MFSD4A	1.80763	3.66855	1.45166	0.17961	0.996193	1.34196
Inh	Serotonin	MPPED2	2.17611	5.8379	1.52105	0.179717	0.996193	1.34163
Inh	Serotonin	PFKFB4	1.00805	4.98791	1.44274	0.17974	0.996193	1.34156
Inh	Serotonin	ETV5	-2.39553	4.27878	-1.4459	0.179885	0.996193	-1.34111
Inh	Serotonin	POLR2B	1.73861	5.2345	1.44793	0.179966	0.996193	1.34086
Inh	Serotonin	ZNF596	-1.73773	3.92285	-1.44733	0.180057	0.996193	-1.34058
Inh	Serotonin	PTBP3	-2.87527	5.10822	-1.44749	0.180107	0.996193	-1.34043
Inh	Serotonin	RPS3	5.48332	4.08421	1.44095	0.180169	0.996193	1.34024
Inh	Serotonin	CTNNA3	4.23711	8.60085	1.45185	0.180206	0.996193	1.34012
Inh	Serotonin	MBOAT7	2.43457	5.04079	1.44054	0.180282	0.996193	1.33989
Inh	Serotonin	BIN1	2.09511	6.99615	1.44402	0.180315	0.996193	1.33979
Inh	Serotonin	PATL1	2.00266	3.98388	1.4404	0.18032	0.996193	1.33977
Inh	Serotonin	SLC9A8	0.582864	5.75404	1.44024	0.180364	0.996193	1.33963
Inh	Serotonin	TDRP	-1.64842	5.56824	-1.44022	0.180373	0.996193	-1.33961
Inh	Serotonin	RELCH	-1.58911	6.5111	-1.4426	0.180374	0.996193	-1.33961
Inh	Serotonin	PUM2	-1.30565	7.31959	-1.44017	0.180382	0.996193	-1.33958
Inh	Serotonin	NDUFS2	2.26167	5.00358	1.43995	0.180444	0.996193	1.33939
Inh	Serotonin	RAB40B	1.38552	6.39427	1.44023	0.180452	0.996193	1.33937
Inh	Serotonin	WDR5	1.53528	5.21378	1.43892	0.180729	0.996193	1.33851
Inh	Serotonin	HMGCS1	1.28472	4.75356	1.43831	0.180896	0.996193	1.338
Inh	Serotonin	THOC7	-1.59632	4.38672	-1.4383	0.180899	0.996193	-1.33799
Inh	Serotonin	ZFAND4	-1.18027	4.59905	-1.43778	0.181043	0.996193	-1.33755
Inh	Serotonin	SLC25A33	2.10653	4.70986	1.43747	0.181129	0.996193	1.33729
Inh	Serotonin	EXOSC1	1.94789	4.49037	1.43717	0.181213	0.996193	1.33703
Inh	Serotonin	EFCAB7	-1.45151	4.84738	-1.4361	0.18151	0.996193	-1.33612
Inh	Serotonin	NAT8L	4.47397	4.08778	1.43508	0.181793	0.996193	1.33526
Inh	Serotonin	ST6GALNAC5	1.78692	8.25809	1.43468	0.181905	0.996193	1.33491
Inh	Serotonin	SLC26A11	1.00779	5.67113	1.43941	0.181932	0.996193	1.33483
Inh	Serotonin	PHACTR3	1.59487	8.20565	1.43515	0.181953	0.996193	1.33477
Inh	Serotonin	PTDSS1	1.47003	5.31175	1.43506	0.182036	0.996193	1.33451
Inh	Serotonin	ZNF561	1.62174	4.0385	1.43581	0.182103	0.996193	1.33431
Inh	Serotonin	HDAC7	1.162	5.51245	1.43885	0.182326	0.996193	1.33363
Inh	Serotonin	RUSC2	1.02352	6.33549	1.4327	0.182454	0.996193	1.33324
Inh	Serotonin	KMT2A	-0.964674	8.44752	-1.43975	0.182532	0.996193	-1.333
Inh	Serotonin	EZH1	1.07457	6.39095	1.43554	0.182676	0.996193	1.33256
Inh	Serotonin	BLVRB	2.43406	3.73958	1.43189	0.182682	0.996193	1.33254
Inh	Serotonin	FBF1	1.74965	5.00833	1.43783	0.182771	0.996193	1.33227
Inh	Serotonin	SHPK	1.32779	5.19148	1.43453	0.182839	0.996193	1.33206
Inh	Serotonin	PLD6	-2.15573	3.81913	-1.43082	0.182979	0.996193	-1.33164
Inh	Serotonin	CEACAM19	1.35655	4.05947	1.43157	0.183167	0.996193	1.33107
Inh	Serotonin	CREB5	3.47696	6.5163	1.43689	0.18325	0.996193	1.33081
Inh	Serotonin	ZNF292	-1.11644	8.1828	-1.42969	0.183398	0.996193	-1.33036
Inh	Serotonin	NDUFB9	2.40738	3.7774	1.43094	0.183425	0.996193	1.33028
Inh	Serotonin	RNF220	5.07364	8.30665	1.4336	0.183439	0.996193	1.33024
Inh	Serotonin	CNDP1	4.55323	5.7935	1.42842	0.183655	0.996193	1.32959
Inh	Serotonin	SLC29A1	1.04076	5.03671	1.43294	0.18378	0.996193	1.32921
Inh	Serotonin	MTA1	1.49075	4.71046	1.4327	0.183949	0.996193	1.32869
Inh	Serotonin	CAMK1	2.06263	4.21843	1.4266	0.184163	0.996193	1.32805
Inh	Serotonin	ZNF326	-0.967849	5.59321	-1.42635	0.184232	0.996193	-1.32784
Inh	Serotonin	ZNF791	1.94152	5.195	1.42579	0.184388	0.996193	1.32736
Inh	Serotonin	CD22	3.48802	5.5928	1.42643	0.18449	0.996193	1.32706
Inh	Serotonin	ABCF1	1.94603	5.45811	1.4254	0.1845	0.996193	1.32703
Inh	Serotonin	AFAP1L2	-2.05564	4.10705	-1.42509	0.184585	0.996193	-1.32677
Inh	Serotonin	SMAP2	-1.08342	5.92478	-1.42478	0.184675	0.996193	-1.3265
Inh	Serotonin	ATR	-1.29815	7.06334	-1.42467	0.184749	0.996193	-1.32627
Inh	Serotonin	UBXN2B	-2.97228	5.60328	-1.42422	0.184831	0.996193	-1.32602
Inh	Serotonin	AL157400.3	1.93743	3.44152	1.42458	0.18487	0.996193	1.32591
Inh	Serotonin	HAUS2	1.42074	3.83377	1.42437	0.184889	0.996193	1.32585
Inh	Serotonin	SLC38A2	-2.06393	5.09038	-1.42353	0.185025	0.996193	-1.32544
Inh	Serotonin	TMEM219	2.57036	3.72352	1.42317	0.185128	0.996193	1.32513
Inh	Serotonin	CPT1C	1.19085	6.36569	1.42532	0.185219	0.996193	1.32485
Inh	Serotonin	CHD2	-1.17628	7.68495	-1.42255	0.185304	0.996193	-1.3246
Inh	Serotonin	HDAC3	1.26346	5.33257	1.42277	0.185305	0.996193	1.3246
Inh	Serotonin	PEPD	1.48041	5.3988	1.42922	0.185325	0.996193	1.32454
Inh	Serotonin	PHLPP1	3.6439	7.73904	1.42408	0.185347	0.996193	1.32447
Inh	Serotonin	SCAF4	-1.68962	5.32778	-1.42054	0.185872	0.996193	-1.32289
Inh	Serotonin	SVIL	-2.84842	5.34987	-1.42033	0.185931	0.996193	-1.32271
Inh	Serotonin	TTC3	-0.667099	9.30178	-1.4333	0.186019	0.996193	-1.32245
Inh	Serotonin	RTCA-AS1	1.56918	4.13104	1.41991	0.18605	0.996193	1.32236
Inh	Serotonin	PAPSS1	1.7311	5.8316	1.42121	0.186125	0.996193	1.32213
Inh	Serotonin	AFG3L2	0.834313	5.79879	1.4212	0.186148	0.996193	1.32206
Inh	Serotonin	PHACTR4	1.05609	7.17164	1.42101	0.18629	0.996193	1.32163
Inh	Serotonin	ZDHHC9	2.69534	4.90535	1.42471	0.186489	0.996193	1.32104
Inh	Serotonin	FGF9	-1.28169	4.98589	-1.41767	0.186684	0.996193	-1.32045
Inh	Serotonin	ILRUN	1.76978	5.56177	1.41835	0.18675	0.996193	1.32026
Inh	Serotonin	SIRT7	2.47394	3.81217	1.41729	0.186792	0.996193	1.32013
Inh	Serotonin	OXA1L	1.72423	4.22222	1.42052	0.186876	0.996193	1.31988
Inh	Serotonin	KCND2	-2.12959	9.16597	-1.41784	0.18689	0.996193	-1.31984
Inh	Serotonin	TAP2	-2.37599	4.01397	-1.41701	0.18695	0.996193	-1.31965
Inh	Serotonin	SCLY	1.7038	5.23265	1.41988	0.186998	0.996193	1.31951
Inh	Serotonin	ZCCHC4	-2.14124	3.57076	-1.41409	0.187705	0.996193	-1.3174
Inh	Serotonin	DSCAM	-2.2262	9.71442	-1.41405	0.187762	0.996193	-1.31723
Inh	Serotonin	RALY	1.52983	4.94076	1.4134	0.187903	0.996193	1.31681
Inh	Serotonin	RIPOR2	-1.68571	6.84423	-1.41333	0.187921	0.996193	-1.31675
Inh	Serotonin	CARNS1	5.30784	5.88744	1.41273	0.188112	0.996193	1.31618
Inh	Serotonin	FAM189B	1.45893	4.96759	1.42094	0.188209	0.996193	1.3159
Inh	Serotonin	SIAH2	1.73859	3.53741	1.41423	0.188268	0.996193	1.31572
Inh	Serotonin	ZBTB48	1.66796	3.64445	1.41198	0.18831	0.996193	1.3156
Inh	Serotonin	CHL1	-1.88433	8.15271	-1.43959	0.188333	0.996193	-1.31553
Inh	Serotonin	ZNF682	-1.37431	4.29818	-1.41181	0.188358	0.996193	-1.31545
Inh	Serotonin	SMPD3	0.991131	5.41831	1.41177	0.188481	0.996193	1.31509
Inh	Serotonin	TSNARE1	2.0589	6.30848	1.41132	0.188497	0.996193	1.31504
Inh	Serotonin	AC116565.1	-0.920928	6.56861	-1.42065	0.188646	0.996193	-1.3146
Inh	Serotonin	ACER3	1.36564	6.61491	1.4106	0.188719	0.996193	1.31438
Inh	Serotonin	WIPF1	2.18508	5.23333	1.41119	0.188815	0.996193	1.31409
Inh	Serotonin	MMP16	-2.14877	7.41737	-1.41036	0.188915	0.996193	-1.3138
Inh	Serotonin	KLHL5	1.27562	7.07273	1.40966	0.189002	0.996193	1.31354
Inh	Serotonin	TPM4	1.68128	5.7146	1.40986	0.189033	0.996193	1.31345
Inh	Serotonin	UBAP1	0.856892	6.21642	1.40951	0.189078	0.996193	1.31331
Inh	Serotonin	ZNF197	0.623856	5.87867	1.41104	0.18911	0.996193	1.31322
Inh	Serotonin	ZNF780A	-1.2816	3.25806	-1.40816	0.189405	0.996193	-1.31234
Inh	Serotonin	ZNF711	-2.55681	4.72354	-1.40822	0.189428	0.996193	-1.31227
Inh	Serotonin	TMEM163	1.35553	5.08935	1.4074	0.189623	0.996193	1.3117
Inh	Serotonin	PUS7L	-1.13478	6.00846	-1.40729	0.189655	0.996193	-1.3116
Inh	Serotonin	PDIA3	1.6717	5.42561	1.40703	0.18973	0.996193	1.31138
Inh	Serotonin	VWC2L	-1.34975	6.26405	-1.41888	0.18985	0.996193	-1.31102
Inh	Serotonin	MORC4	-1.39029	4.19301	-1.40571	0.190112	0.996193	-1.31025
Inh	Serotonin	NPTXR	2.21946	6.21848	1.40547	0.190182	0.996193	1.31004
Inh	Serotonin	P4HTM	1.38198	5.42126	1.41019	0.190229	0.996193	1.3099
Inh	Serotonin	CFAP44	-2.31729	4.86101	-1.40375	0.190678	0.996193	-1.30858
Inh	Serotonin	KPNA4	-1.63564	5.75444	-1.40805	0.190734	0.996193	-1.30841
Inh	Serotonin	LMF1	2.20842	6.58818	1.40303	0.190886	0.996193	1.30796
Inh	Serotonin	RUBCNL	1.66326	4.09808	1.40384	0.190924	0.996193	1.30785
Inh	Serotonin	FAXDC2	3.28213	4.85784	1.40784	0.19103	0.996193	1.30754
Inh	Serotonin	MESD	1.00251	4.35951	1.4024	0.191069	0.996193	1.30742
Inh	Serotonin	NIFK-AS1	2.2863	5.25746	1.40872	0.191136	0.996193	1.30723
Inh	Serotonin	GCLC	-1.02459	5.54447	-1.40215	0.191146	0.996193	-1.3072
Inh	Serotonin	NSUN4	0.825618	4.75132	1.41346	0.191213	0.996193	1.307
Inh	Serotonin	LINC01322	-1.26628	7.53755	-1.43164	0.191385	0.996193	-1.30649
Inh	Serotonin	PIKFYVE	-0.969596	6.20497	-1.40057	0.191599	0.996193	-1.30586
Inh	Serotonin	PLOD3	2.27289	4.50165	1.40056	0.191603	0.996193	1.30585
Inh	Serotonin	RAPGEF2	-1.00717	7.67002	-1.40086	0.191738	0.996193	-1.30545
Inh	Serotonin	SGCD	-2.5078	8.05353	-1.39975	0.191839	0.996193	-1.30516
Inh	Serotonin	E2F3	-1.95875	4.93589	-1.39912	0.192022	0.996193	-1.30462
Inh	Serotonin	ZDHHC21	-1.94891	6.95409	-1.39906	0.192038	0.996193	-1.30457
Inh	Serotonin	ELAC2	-1.09885	4.32178	-1.40106	0.192136	0.996193	-1.30429
Inh	Serotonin	ABCA2	3.49749	6.77675	1.40115	0.192239	0.996193	1.30398
Inh	Serotonin	VIPR2	2.63365	3.57167	1.4125	0.19226	0.996193	1.30392
Inh	Serotonin	USP16	-1.25618	5.3796	-1.3982	0.19233	0.996193	-1.30372
Inh	Serotonin	ABCA5	-0.746848	7.68299	-1.39976	0.192385	0.996193	-1.30356
Inh	Serotonin	CPLANE1	-0.891009	7.77805	-1.39752	0.192487	0.996193	-1.30326
Inh	Serotonin	MLH1	-1.16031	4.9506	-1.39815	0.192505	0.996193	-1.3032
Inh	Serotonin	ZNF512B	2.58581	5.11075	1.40399	0.192638	0.996193	1.30282
Inh	Serotonin	LYSMD4	-2.50531	4.66119	-1.39707	0.192647	0.996193	-1.30279
Inh	Serotonin	MAN1B1	1.53573	4.64976	1.39687	0.192676	0.996193	1.3027
Inh	Serotonin	RIMS3	2.23016	4.79442	1.39683	0.192688	0.996193	1.30267
Inh	Serotonin	TJP2	2.10884	4.54344	1.39605	0.192981	0.996193	1.30181
Inh	Serotonin	RBM45	1.15027	4.37842	1.43348	0.19321	0.996193	1.30114
Inh	Serotonin	RNF146	-1.91467	4.89623	-1.39458	0.193348	0.996193	-1.30074
Inh	Serotonin	CCDC91	-1.90783	7.75887	-1.39334	0.19371	0.996193	-1.29968
Inh	Serotonin	UNC45A	1.26737	5.67488	1.39975	0.193749	0.996193	1.29957
Inh	Serotonin	SLC9A9	2.18201	7.84933	1.39124	0.194327	0.996193	1.29788
Inh	Serotonin	AC073389.2	1.44808	4.11566	1.51566	0.194365	0.996193	1.29777
Inh	Serotonin	FBLIM1	3.17181	3.88785	1.39034	0.194591	0.996193	1.29712
Inh	Serotonin	WDR75	-0.630661	5.47683	-1.39669	0.194619	0.996193	-1.29704
Inh	Serotonin	GPSM2	2.46938	4.96593	1.39134	0.194702	0.996193	1.29679
Inh	Serotonin	CAPN1	1.60011	4.85111	1.38982	0.194746	0.996193	1.29667
Inh	Serotonin	ARPP21	-2.66098	7.6279	-1.38958	0.194822	0.996193	-1.29645
Inh	Serotonin	DPY19L4	-1.60444	4.7586	-1.38954	0.194827	0.996193	-1.29643
Inh	Serotonin	RRAS2	-2.0032	5.21433	-1.38944	0.194858	0.996193	-1.29634
Inh	Serotonin	HPS3	-2.86438	4.25592	-1.38922	0.194922	0.996193	-1.29616
Inh	Serotonin	EML5	-1.05922	6.57467	-1.39386	0.194954	0.996193	-1.29606
Inh	Serotonin	ATP11A	1.24642	6.80745	1.38907	0.194985	0.996193	1.29597
Inh	Serotonin	KLHL32	2.25932	7.70284	1.38884	0.195034	0.996193	1.29583
Inh	Serotonin	PDCD7	1.60258	5.6929	1.38861	0.195102	0.996193	1.29563
Inh	Serotonin	MAP3K3	0.848506	6.5923	1.38827	0.195202	0.996193	1.29534
Inh	Serotonin	LINC02646	-1.71695	4.65908	-1.38801	0.19528	0.996193	-1.29512
Inh	Serotonin	DTX1	0.971105	5.60936	1.41316	0.195411	0.996193	1.29474
Inh	Serotonin	ARL6IP6	-1.54157	4.43498	-1.39304	0.195451	0.996193	-1.29462
Inh	Serotonin	TBL1X	2.55501	5.69607	1.38707	0.195557	0.996193	1.29431
Inh	Serotonin	NXPE3	-1.21332	5.65599	-1.3878	0.195613	0.996193	-1.29415
Inh	Serotonin	IFT52	1.79528	5.36994	1.38634	0.195804	0.996193	1.2936
Inh	Serotonin	KLHL42	0.600622	6.4649	1.40705	0.196013	0.996193	1.29299
Inh	Serotonin	BLOC1S2	-2.143	3.89525	-1.42282	0.196099	0.996193	-1.29275
Inh	Serotonin	NPAS3	-2.20847	10.5493	-1.38764	0.196164	0.996193	-1.29256
Inh	Serotonin	PPP2R2A	1.11385	6.46923	1.41893	0.196243	0.996193	1.29233
Inh	Serotonin	RPS6KA1	1.80758	4.00142	1.38437	0.196357	0.996193	1.292
Inh	Serotonin	ZBTB46	1.67342	5.95321	1.38407	0.196445	0.996193	1.29175
Inh	Serotonin	TBC1D14	2.0407	5.52161	1.38374	0.196544	0.996193	1.29146
Inh	Serotonin	TMEM131	-0.577902	7.13457	-1.38348	0.196642	0.996193	-1.29118
Inh	Serotonin	SMARCD3	1.56657	6.33524	1.38335	0.196659	0.996193	1.29113
Inh	Serotonin	ITGB1	-1.42959	5.56699	-1.38454	0.19682	0.996193	-1.29067
Inh	Serotonin	GMCL1	0.905462	6.04165	1.39065	0.197012	0.996193	1.29011
Inh	Serotonin	PUS10	-2.21995	3.96043	-1.3821	0.19703	0.996193	-1.29006
Inh	Serotonin	UBA6	-1.03433	6.36098	-1.38203	0.197052	0.996193	-1.29
Inh	Serotonin	DDX18	-1.95381	4.66599	-1.38654	0.197136	0.996193	-1.28975
Inh	Serotonin	DCP1A	1.07925	5.82877	1.38161	0.197178	0.996193	1.28963
Inh	Serotonin	NRDC	0.787979	6.77515	1.38475	0.197246	0.996193	1.28944
Inh	Serotonin	DDR2	-2.35892	4.91437	-1.38092	0.197383	0.996193	-1.28904
Inh	Serotonin	FXN	1.80104	4.68899	1.38091	0.197387	0.996193	1.28903
Inh	Serotonin	PPP2R5B	1.23731	4.92761	1.3868	0.197532	0.996193	1.28861
Inh	Serotonin	BEX2	3.78207	4.5854	1.38036	0.197549	0.996193	1.28857
Inh	Serotonin	AL359878.1	-1.52169	3.67496	-1.38658	0.197556	0.996193	-1.28855
Inh	Serotonin	DCX	-1.36091	6.41374	-1.39414	0.197575	0.996193	-1.28849
Inh	Serotonin	TSC22D1-AS1	0.705017	3.37816	1.42171	0.197722	0.996193	1.28807
Inh	Serotonin	NSUN2	-0.907556	5.13891	-1.387	0.197734	0.996193	-1.28803
Inh	Serotonin	WAC-AS1	1.43509	5.25121	1.37954	0.197795	0.996193	1.28786
Inh	Serotonin	FREM1	-3.88665	6.44531	-1.37734	0.198452	0.996193	-1.28598
Inh	Serotonin	ZNF195	-2.39546	5.01416	-1.37637	0.198741	0.996193	-1.28515
Inh	Serotonin	ZNF253	-1.18745	4.7593	-1.37609	0.198826	0.996193	-1.2849
Inh	Serotonin	KLHL20	1.35277	5.63347	1.38242	0.198865	0.996193	1.28479
Inh	Serotonin	RSF1	-0.69772	7.22194	-1.37579	0.198916	0.996193	-1.28465
Inh	Serotonin	KIT	-2.70964	6.02156	-1.37548	0.19901	0.996193	-1.28438
Inh	Serotonin	KCNQ1OT1	1.50022	8.5382	1.41079	0.199089	0.996193	1.28415
Inh	Serotonin	SULF1	2.52372	4.88209	1.37807	0.19911	0.996193	1.28409
Inh	Serotonin	MIR7-3HG	2.74898	4.344	1.37482	0.199207	0.996193	1.28381
Inh	Serotonin	CAMSAP3	1.13252	5.16331	1.37581	0.199383	0.996193	1.28331
Inh	Serotonin	URM1	2.36635	3.98284	1.38128	0.199477	0.996193	1.28304
Inh	Serotonin	PTGDS	4.75842	6.39663	1.37356	0.199587	0.996193	1.28273
Inh	Serotonin	SLC35E2A	1.90093	4.80829	1.37585	0.199857	0.996193	1.28196
Inh	Serotonin	FAM133B	1.35981	5.87436	1.37705	0.199916	0.996193	1.28179
Inh	Serotonin	EIF2AK3	-1.75048	4.87928	-1.37777	0.200014	0.996193	-1.28151
Inh	Serotonin	TMEM63C	1.1474	6.26574	1.37247	0.200033	0.996193	1.28146
Inh	Serotonin	TUT4	-1.17637	7.5628	-1.37206	0.200038	0.996193	-1.28144
Inh	Serotonin	ZNF107	-1.72221	3.90682	-1.37101	0.200353	0.996193	-1.28055
Inh	Serotonin	PCGF6	-0.780337	5.60919	-1.38423	0.200837	0.996193	-1.27917
Inh	Serotonin	GNL3L	-2.13751	4.5382	-1.37274	0.20106	0.996193	-1.27854
Inh	Serotonin	ADRA1B	-3.31744	5.3354	-1.36864	0.20107	0.996193	-1.27851
Inh	Serotonin	MIR99AHG	-2.46393	8.6119	-1.36858	0.201089	0.996193	-1.27845
Inh	Serotonin	CYP20A1	2.08487	5.1093	1.37392	0.201102	0.996193	1.27842
Inh	Serotonin	GALT	1.68404	4.56248	1.36961	0.201312	0.996193	1.27782
Inh	Serotonin	SGPP2	1.38015	4.28415	1.37088	0.201436	0.996193	1.27747
Inh	Serotonin	BCL2L2	2.42761	3.72106	1.37014	0.201607	0.996193	1.27699
Inh	Serotonin	CNNM4	1.29862	5.09257	1.36675	0.201643	0.996193	1.27688
Inh	Serotonin	DNAJC10	-1.25075	6.02909	-1.36664	0.201678	0.996193	-1.27679
Inh	Serotonin	EXT2	0.668791	6.50399	1.4661	0.201887	0.996193	1.27619
Inh	Serotonin	DOK5	-1.82787	5.65348	-1.36566	0.201974	0.996193	-1.27595
Inh	Serotonin	EIF4ENIF1	1.43238	4.98353	1.36712	0.202113	0.996193	1.27556
Inh	Serotonin	DDX21	2.08243	4.05793	1.36513	0.202136	0.996193	1.27549
Inh	Serotonin	UHRF2	-1.69749	6.12879	-1.36505	0.202164	0.996193	-1.27541
Inh	Serotonin	TBC1D31	-1.26886	4.89072	-1.36539	0.20243	0.996193	-1.27466
Inh	Serotonin	WDR33	-1.9072	6.52975	-1.36373	0.202561	0.996193	-1.27429
Inh	Serotonin	ABCA6	0.999617	5.66881	1.36425	0.202708	0.996193	1.27388
Inh	Serotonin	KIAA0825	-1.78499	7.18407	-1.36296	0.202797	0.996193	-1.27362
Inh	Serotonin	VRK2	4.11337	5.33971	1.36446	0.202797	0.996193	1.27362
Inh	Serotonin	USPL1	-1.05803	4.8093	-1.36225	0.203012	0.996193	-1.27302
Inh	Serotonin	ANKRD18A	-1.10082	5.68286	-1.38393	0.203027	0.996193	-1.27298
Inh	Serotonin	RBM19	-0.9987	5.47956	-1.36044	0.203566	0.996193	-1.27146
Inh	Serotonin	SIRT2	1.74767	6.3943	1.3612	0.203589	0.996193	1.27139
Inh	Serotonin	ITGA2	3.95184	4.63587	1.3601	0.203766	0.996193	1.2709
Inh	Serotonin	AP3D1	1.12023	6.61444	1.35916	0.203957	0.996193	1.27036
Inh	Serotonin	AC009522.1	-2.24968	4.46987	-1.36553	0.204047	0.996193	-1.27011
Inh	Serotonin	SUMF2	1.18988	5.61884	1.35829	0.204224	0.996193	1.26961
Inh	Serotonin	PTPRD	0.765448	10.3653	1.35815	0.204265	0.996193	1.26949
Inh	Serotonin	FLG-AS1	1.59844	5.86212	1.35597	0.204937	0.996193	1.26761
Inh	Serotonin	TENM1	-0.955632	7.94566	-1.81404	0.20499	0.996193	-1.26746
Inh	Serotonin	ZNF76	2.00119	5.04077	1.35567	0.20503	0.996193	1.26735
Inh	Serotonin	CNTN1	-1.94074	8.85045	-1.3556	0.20505	0.996193	-1.2673
Inh	Serotonin	NOP2	2.68692	3.74903	1.35567	0.205142	0.996193	1.26704
Inh	Serotonin	MAPK8IP3	1.10031	7.99236	1.35647	0.205268	0.996193	1.26668
Inh	Serotonin	AP3B2	1.01453	7.14752	1.37039	0.205372	0.996193	1.26639
Inh	Serotonin	PRPF38A	1.62839	3.57499	1.35437	0.205665	0.996193	1.26558
Inh	Serotonin	MGAT5B	2.68266	6.26807	1.35352	0.205707	0.996193	1.26546
Inh	Serotonin	EMC3	1.83184	4.95008	1.35315	0.205804	0.996193	1.26519
Inh	Serotonin	POLR2E	1.53754	3.92166	1.35292	0.205875	0.996193	1.26499
Inh	Serotonin	LINC01771	2.11256	4.0417	1.35359	0.205888	0.996193	1.26495
Inh	Serotonin	LINC01135	2.17305	4.93286	1.35706	0.205913	0.996193	1.26488
Inh	Serotonin	BBOF1	-1.6826	4.23824	-1.36671	0.205991	0.996193	-1.26467
Inh	Serotonin	EEF1AKMT2	-1.44646	5.9294	-1.35225	0.206212	0.996193	-1.26405
Inh	Serotonin	AC233701.1	2.33205	4.28056	1.35174	0.20624	0.996193	1.26397
Inh	Serotonin	NENF	1.89862	4.09917	1.35222	0.206551	0.996193	1.26311
Inh	Serotonin	SHROOM4	4.1269	5.74262	1.35749	0.206552	0.996193	1.2631
Inh	Serotonin	SMARCB1	1.53269	5.86336	1.35064	0.206582	0.996193	1.26302
Inh	Serotonin	ZMYM5	1.26127	5.6792	1.36529	0.206692	0.996193	1.26271
Inh	Serotonin	SBK1	0.960247	4.72228	1.35983	0.206717	0.996193	1.26265
Inh	Serotonin	2024-03-07	-1.12804	5.89385	-1.35018	0.206724	0.996193	-1.26263
Inh	Serotonin	TAF2	-0.910099	5.75258	-1.35014	0.206736	0.996193	-1.26259
Inh	Serotonin	TRPC5	2.34533	5.84519	1.35001	0.206776	0.996193	1.26248
Inh	Serotonin	UBR5	-1.20645	7.9519	-1.34977	0.20685	0.996193	-1.26227
Inh	Serotonin	DLST	1.3554	4.24245	1.34972	0.206867	0.996193	1.26223
Inh	Serotonin	MUS81	2.94125	3.76546	1.35683	0.207031	0.996193	1.26177
Inh	Serotonin	AP000943.2	-2.65234	5.76293	-1.35036	0.207126	0.996193	-1.26151
Inh	Serotonin	PFKP	1.52954	5.69046	1.34881	0.207163	0.996193	1.26141
Inh	Serotonin	URI1	-1.03349	6.71087	-1.34964	0.207323	0.996193	-1.26096
Inh	Serotonin	NNT-AS1	1.49334	5.15683	1.35446	0.207436	0.996193	1.26065
Inh	Serotonin	HDGFL2	1.62928	4.98028	1.34757	0.207533	0.996193	1.26038
Inh	Serotonin	SYNGAP1	1.26974	5.83644	1.34758	0.207543	0.996193	1.26035
Inh	Serotonin	PHACTR2	1.09945	6.48496	1.34882	0.207592	0.996193	1.26021
Inh	Serotonin	ASMTL-AS1	2.58035	4.32888	1.34712	0.207673	0.996193	1.25999
Inh	Serotonin	HOOK2	1.44691	6.67132	1.34688	0.207748	0.996193	1.25978
Inh	Serotonin	PRRC2A	0.684916	5.83072	1.35607	0.207799	0.996193	1.25964
Inh	Serotonin	OSGEP	1.14536	5.68809	1.34658	0.207841	0.996193	1.25952
Inh	Serotonin	IL17RA	1.76633	4.47033	1.34631	0.207926	0.996193	1.25929
Inh	Serotonin	MAN2B2	1.75821	4.33412	1.34601	0.208017	0.996193	1.25904
Inh	Serotonin	UBE2Z	1.11319	5.50545	1.34594	0.208041	0.996193	1.25897
Inh	Serotonin	MAP3K11	2.41784	4.28133	1.34574	0.208102	0.996193	1.2588
Inh	Serotonin	MPP3	1.88347	3.80832	1.34547	0.208186	0.996193	1.25857
Inh	Serotonin	TMEM59L	4.6505	5.18174	1.35053	0.208205	0.996193	1.25852
Inh	Serotonin	AL592156.2	2.74391	4.86567	1.36137	0.208459	0.996193	1.25781
Inh	Serotonin	CSMD3	-2.58954	9.59197	-1.34414	0.208604	0.996193	-1.25741
Inh	Serotonin	YEATS2	-1.03428	6.91307	-1.34398	0.20865	0.996193	-1.25729
Inh	Serotonin	ABL2	-0.822828	6.76829	-1.34324	0.208881	0.996193	-1.25665
Inh	Serotonin	LINC00844	2.99675	3.91481	1.34295	0.209001	0.996193	1.25632
Inh	Serotonin	PLAAT1	2.54333	3.83371	1.34281	0.209019	0.996193	1.25627
Inh	Serotonin	ARL8A	2.22459	4.30788	1.34334	0.20904	0.996193	1.25621
Inh	Serotonin	EIF3H	-0.798907	5.19483	-1.35054	0.209071	0.996193	-1.25613
Inh	Serotonin	ATAD1	-0.879754	5.65364	-1.4044	0.209207	0.996193	-1.25575
Inh	Serotonin	NSFL1C	1.69035	5.20961	1.34215	0.209225	0.996193	1.2557
Inh	Serotonin	CSNK2A1	0.983247	6.419	1.34148	0.209435	0.996193	1.25512
Inh	Serotonin	SCG2	-4.55838	5.55367	-1.34138	0.209466	0.996193	-1.25504
Inh	Serotonin	NUDT9	0.773928	4.22464	1.34134	0.209478	0.996193	1.255
Inh	Serotonin	ATG2B	-1.8567	6.24574	-1.34066	0.209703	0.996193	-1.25438
Inh	Serotonin	NT5M	1.04907	4.85676	1.34018	0.209842	0.996193	1.254
Inh	Serotonin	HSDL1	-1.43393	4.44843	-1.3436	0.209906	0.996193	-1.25382
Inh	Serotonin	SEPTIN10	-2.48933	4.06253	-1.33922	0.210143	0.996193	-1.25317
Inh	Serotonin	EIF2AK4	-0.641008	6.31591	-1.33896	0.210224	0.996193	-1.25295
Inh	Serotonin	PPP5D1	-1.62465	3.92764	-1.34031	0.21047	0.996193	-1.25227
Inh	Serotonin	ZADH2	-0.878929	4.6887	-1.34123	0.210479	0.996193	-1.25225
Inh	Serotonin	ACTR10	1.35963	5.31708	1.33754	0.210672	0.996193	1.25172
Inh	Serotonin	SRP68	-1.69226	4.50477	-1.33725	0.210763	0.996193	-1.25147
Inh	Serotonin	GAB1	3.97123	6.61466	1.33797	0.210803	0.996193	1.25136
Inh	Serotonin	PPIP5K2	-1.37009	6.90623	-1.33599	0.21116	0.996193	-1.25038
Inh	Serotonin	BSN	1.78698	6.39562	1.33553	0.211304	0.996193	1.24999
Inh	Serotonin	KIF21A	-0.762323	7.69753	-1.33559	0.211313	0.996193	-1.24996
Inh	Serotonin	DIDO1	1.01824	6.5801	1.33543	0.211335	0.996193	1.2499
Inh	Serotonin	DAPK3	2.9042	4.34487	1.33539	0.211347	0.996193	1.24987
Inh	Serotonin	DST	-1.30171	10.2105	-1.33718	0.211541	0.996193	-1.24934
Inh	Serotonin	SLC25A27	-1.20446	6.10528	-1.33775	0.211592	0.996193	-1.2492
Inh	Serotonin	STMN3	2.18435	5.93342	1.33434	0.211681	0.996193	1.24896
Inh	Serotonin	NDRG1	2.55631	5.22696	1.33542	0.211741	0.996193	1.24879
Inh	Serotonin	AP4M1	2.11043	3.72217	1.33331	0.212007	0.996193	1.24807
Inh	Serotonin	RAD23A	2.36597	4.50998	1.33116	0.212687	0.996193	1.24621
Inh	Serotonin	TRPC4AP	1.4447	7.05778	1.33102	0.212807	0.996193	1.24588
Inh	Serotonin	KANSL2	-0.873802	4.45464	-1.33641	0.212972	0.996193	-1.24543
Inh	Serotonin	LINC01563	-2.29816	4.75249	-1.32964	0.213169	0.996193	-1.2449
Inh	Serotonin	MLLT6	0.937636	5.98807	1.32954	0.213203	0.996193	1.24481
Inh	Serotonin	ZNF618	1.35211	5.76158	1.35337	0.213382	0.996193	1.24432
Inh	Serotonin	SPATA20	2.09597	3.99353	1.32867	0.213478	0.996193	1.24406
Inh	Serotonin	SCARB1	1.37662	6.29207	1.32832	0.213588	0.996193	1.24376
Inh	Serotonin	MTMR10	2.28968	4.80147	1.32818	0.213633	0.996193	1.24364
Inh	Serotonin	PLXNA3	-2.628	4.08613	-1.32912	0.213675	0.996193	-1.24352
Inh	Serotonin	TRIM11	1.78079	3.98256	1.32801	0.213687	0.996193	1.24349
Inh	Serotonin	NBPF3	-1.88805	4.22304	-1.33392	0.213694	0.996193	-1.24347
Inh	Serotonin	GSS	-0.966044	4.3485	-1.3279	0.213722	0.996193	-1.2434
Inh	Serotonin	TMED8	-0.737839	5.66849	-1.33324	0.213845	0.996193	-1.24306
Inh	Serotonin	AL359649.1	-1.71307	4.05249	-1.32841	0.213957	0.996193	-1.24276
Inh	Serotonin	AMN1	0.979582	6.36842	1.32714	0.213966	0.996193	1.24273
Inh	Serotonin	PPM1G	1.29621	5.13463	1.33046	0.214066	0.996193	1.24246
Inh	Serotonin	ARPC2	0.945249	5.82519	1.32744	0.214113	0.996193	1.24234
Inh	Serotonin	CECR2	2.85413	5.1488	1.32972	0.214127	0.996193	1.2423
Inh	Serotonin	TRANK1	-1.66432	7.52693	-1.32603	0.214321	0.996193	-1.24177
Inh	Serotonin	AC005081.1	2.13432	3.66076	1.33531	0.214466	0.996193	1.24138
Inh	Serotonin	NEPRO	-0.919395	4.24555	-1.32564	0.214497	0.996193	-1.2413
Inh	Serotonin	ZNF439	1.68743	4.69888	1.32518	0.21459	0.996193	1.24104
Inh	Serotonin	MAPK8IP1	1.9488	5.06234	1.32507	0.214627	0.996193	1.24094
Inh	Serotonin	EXOSC2	2.29827	4.03924	1.32506	0.214647	0.996193	1.24089
Inh	Serotonin	CARS2	0.772089	5.97913	1.32464	0.214765	0.996193	1.24057
Inh	Serotonin	AL078590.2	4.14353	4.82074	1.32785	0.214778	0.996193	1.24053
Inh	Serotonin	NWD2	2.50038	4.8364	1.32439	0.214843	0.996193	1.24036
Inh	Serotonin	EIF3K	1.16441	5.90342	1.32477	0.214885	0.996193	1.24024
Inh	Serotonin	EIF2AK1	-1.04235	5.4361	-1.32363	0.215087	0.996193	-1.2397
Inh	Serotonin	FRMD8	1.88772	3.95085	1.32576	0.215147	0.996193	1.23954
Inh	Serotonin	UBP1	-0.994883	5.98788	-1.32396	0.215326	0.996193	-1.23905
Inh	Serotonin	MGST3	0.951425	5.7809	1.33014	0.215329	0.996193	1.23904
Inh	Serotonin	GPR173	1.81832	5.05061	1.32265	0.215402	0.996193	1.23885
Inh	Serotonin	ST6GAL1	2.38487	5.60076	1.3223	0.215512	0.996193	1.23855
Inh	Serotonin	ZNF557	-1.48267	3.88678	-1.32975	0.21553	0.996193	-1.2385
Inh	Serotonin	ESRRA	2.22363	5.34838	1.32114	0.215885	0.996193	1.23754
Inh	Serotonin	FAM107B	4.2403	5.88018	1.32105	0.215935	0.996193	1.23741
Inh	Serotonin	MAP3K21	-1.2517	5.37562	-1.32091	0.216124	0.996193	-1.2369
Inh	Serotonin	TNRC18	0.782885	8.1973	1.33508	0.21613	0.996193	1.23688
Inh	Serotonin	ATP5MPL	2.911	4.39018	1.32025	0.216172	0.996193	1.23677
Inh	Serotonin	HLCS	1.00686	7.50607	2.02381	0.216267	0.996193	1.23652
Inh	Serotonin	FAM185A	0.921547	5.73382	1.31977	0.216328	0.996193	1.23635
Inh	Serotonin	TPRG1	-2.34048	4.12385	-1.32395	0.216489	0.996193	-1.23592
Inh	Serotonin	CAPZA1	1.22665	5.44962	1.31914	0.216529	0.996193	1.23581
Inh	Serotonin	HEG1	1.44233	5.24697	1.31908	0.216554	0.996193	1.23574
Inh	Serotonin	IFNGR2	-1.22801	5.1435	-1.35843	0.216722	0.996193	-1.23529
Inh	Serotonin	RBBP8	-2.02522	3.72694	-1.32175	0.216918	0.996193	-1.23477
Inh	Serotonin	POLDIP2	2.03766	4.02666	1.31793	0.21692	0.996193	1.23476
Inh	Serotonin	WTAP	1.24895	5.27443	1.31778	0.216966	0.996193	1.23464
Inh	Serotonin	C11orf80	-1.1934	6.73523	-1.31776	0.216975	0.996193	-1.23461
Inh	Serotonin	AC012494.1	5.54489	6.5825	1.31872	0.217153	0.996193	1.23413
Inh	Serotonin	ARHGEF10	1.84543	6.01231	1.32141	0.217584	0.996193	1.23298
Inh	Serotonin	SYT3	2.10964	3.84515	1.35227	0.217746	0.996193	1.23254
Inh	Serotonin	RTEL1	1.32763	5.27122	1.31537	0.217746	0.996193	1.23254
Inh	Serotonin	AC092329.4	-1.41782	3.51304	-1.31596	0.217887	0.996193	-1.23217
Inh	Serotonin	EFNB2	-1.87793	4.35334	-1.3204	0.217894	0.996193	-1.23215
Inh	Serotonin	NPEPL1	1.59535	4.78507	1.31491	0.217973	0.996193	1.23194
Inh	Serotonin	MAATS1	-2.27781	4.7882	-1.31626	0.21812	0.996193	-1.23154
Inh	Serotonin	RSKR	-1.76884	4.68877	-1.31384	0.218327	0.996193	-1.23099
Inh	Serotonin	CD81	5.15366	3.45017	1.31389	0.218335	0.996193	1.23097
Inh	Serotonin	NPC1	2.10135	5.87411	1.3234	0.218348	0.996193	1.23093
Inh	Serotonin	SETD1A	1.85619	4.21899	1.31211	0.218803	0.996193	1.22972
Inh	Serotonin	APIP	1.21244	5.17278	1.31359	0.21895	0.996193	1.22933
Inh	Serotonin	FADS3	2.60551	4.81241	1.31423	0.218962	0.996193	1.22929
Inh	Serotonin	PLEKHH1	3.46765	7.60513	1.31213	0.219	0.996193	1.22919
Inh	Serotonin	RADIL	-1.64797	3.96943	-1.31139	0.219038	0.996193	-1.22909
Inh	Serotonin	SAT1	1.88197	5.33592	1.31129	0.21907	0.996193	1.229
Inh	Serotonin	TPT1-AS1	0.849989	7.27115	1.31126	0.21908	0.996193	1.22898
Inh	Serotonin	DACT3-AS1	3.38574	3.46938	1.31124	0.219087	0.996193	1.22896
Inh	Serotonin	SREBF1	2.09217	5.54844	1.32592	0.219219	0.996193	1.22861
Inh	Serotonin	AL603839.3	1.16996	4.00539	1.31053	0.219317	0.996193	1.22835
Inh	Serotonin	MBP	3.81035	8.56782	1.3162	0.219563	0.996193	1.22769
Inh	Serotonin	AF235103.3	1.48662	4.1834	1.30943	0.219676	0.996193	1.22739
Inh	Serotonin	MAP3K7	-1.13973	5.85848	-1.30917	0.21976	0.996193	-1.22717
Inh	Serotonin	NFASC	1.48142	8.62573	1.30897	0.219825	0.996193	1.22699
Inh	Serotonin	PPP6R3	-1.10985	7.31577	-1.30872	0.219905	0.996193	-1.22678
Inh	Serotonin	SLC17A5	1.22801	5.79678	1.30862	0.219939	0.996193	1.22669
Inh	Serotonin	PIGU	1.1048	6.34292	1.30821	0.220073	0.996193	1.22633
Inh	Serotonin	ANKRD42	-0.821666	4.52615	-1.30815	0.220129	0.996193	-1.22619
Inh	Serotonin	HMGN5	-1.65334	4.32677	-1.30789	0.220176	0.996193	-1.22606
Inh	Serotonin	TMEM268	1.15513	4.64401	1.31323	0.220243	0.996193	1.22588
Inh	Serotonin	TIMM23	1.33646	4.43583	1.30759	0.220276	0.996193	1.2258
Inh	Serotonin	SCPEP1	1.73791	5.25354	1.30761	0.220644	0.996193	1.22482
Inh	Serotonin	PGK1	3.19622	5.12903	1.30636	0.220676	0.996193	1.22473
Inh	Serotonin	UBE3B	0.748635	5.34366	1.30971	0.220736	0.996193	1.22457
Inh	Serotonin	ZNF25	-1.03971	5.77828	-1.3066	0.220741	0.996193	-1.22456
Inh	Serotonin	GMDS-DT	0.721168	7.71067	1.33551	0.220772	0.996193	1.22448
Inh	Serotonin	GPR158	-1.62919	7.74462	-1.31731	0.220891	0.996193	-1.22416
Inh	Serotonin	DPF2	0.99327	5.01487	1.30846	0.220964	0.996193	1.22397
Inh	Serotonin	TTC9B	1.59448	3.79765	1.30535	0.221009	0.996193	1.22385
Inh	Serotonin	GABARAPL1	2.4685	4.86128	1.30727	0.221043	0.996193	1.22376
Inh	Serotonin	SLC35F4	-1.54573	7.35746	-1.3051	0.221089	0.996193	-1.22364
Inh	Serotonin	GLIDR	1.90422	3.28163	1.32297	0.221288	0.996193	1.22311
Inh	Serotonin	LRP3	1.63247	4.48767	1.30392	0.221478	0.996193	1.22261
Inh	Serotonin	ZNF487	-1.5367	4.92293	-1.30485	0.221568	0.996193	-1.22237
Inh	Serotonin	ALG13	-1.65293	5.95767	-1.30345	0.221629	0.996193	-1.22221
Inh	Serotonin	ERF	2.87078	3.87542	1.30344	0.221635	0.996193	1.22219
Inh	Serotonin	HIPK3	1.05682	5.87093	1.30735	0.221732	0.996193	1.22193
Inh	Serotonin	FKBP8	2.08911	5.59174	1.30328	0.221735	0.996193	1.22193
Inh	Serotonin	BRMS1L	1.22435	4.53628	1.30385	0.221784	0.996193	1.2218
Inh	Serotonin	PTPRT	1.94229	9.64298	1.38906	0.221808	0.996193	1.22173
Inh	Serotonin	ARL8B	-1.31754	5.5273	-1.30238	0.221981	0.996193	-1.22128
Inh	Serotonin	CDC42EP3	2.76504	4.19318	1.30629	0.221998	0.996193	1.22123
Inh	Serotonin	RBM25	-1.21285	8.4511	-1.30268	0.222001	0.996193	-1.22122
Inh	Serotonin	TNIP1	2.25262	4.10641	1.30216	0.222056	0.996193	1.22108
Inh	Serotonin	NCEH1	1.85509	5.87501	1.30212	0.222067	0.996193	1.22105
Inh	Serotonin	CHMP5	1.39511	3.98851	1.30171	0.222202	0.996193	1.22069
Inh	Serotonin	GARNL3	0.648911	8.33299	1.30131	0.222335	0.996193	1.22034
Inh	Serotonin	MAEA	1.51122	5.81323	1.30034	0.222679	0.996193	1.21944
Inh	Serotonin	BCL7A	1.15279	5.7188	1.29972	0.222858	0.996193	1.21896
Inh	Serotonin	LARS2	1.21126	5.63309	1.30452	0.222969	0.996193	1.21867
Inh	Serotonin	NAA20	1.43293	4.28272	1.29906	0.223122	0.996193	1.21827
Inh	Serotonin	CACNA1I	-2.04817	5.26163	-1.30413	0.223202	0.996193	-1.21806
Inh	Serotonin	MPP5	0.911764	5.30105	1.30063	0.223351	0.996193	1.21767
Inh	Serotonin	GOLGA8B	-1.51218	8.32194	-1.29815	0.223412	0.996193	-1.21751
Inh	Serotonin	CORO1C	1.08475	6.03903	1.29756	0.223571	0.996193	1.21709
Inh	Serotonin	PDE8B	-1.56247	7.91228	-1.29763	0.223677	0.996193	-1.21681
Inh	Serotonin	TYK2	0.739332	5.32557	1.29979	0.223685	0.996193	1.21679
Inh	Serotonin	RHOBTB2	1.64134	5.19904	1.2965	0.22416	0.996193	1.21554
Inh	Serotonin	MED15	-0.661681	6.71485	-1.31598	0.224272	0.996193	-1.21525
Inh	Serotonin	NSA2	1.51997	4.15434	1.29447	0.224594	0.996193	1.2144
Inh	Serotonin	AP000721.2	1.64639	6.3035	1.29924	0.224672	0.996193	1.2142
Inh	Serotonin	NORAD	-4.47501	5.28592	-1.29407	0.224727	0.996193	-1.21405
Inh	Serotonin	STX2	1.10449	4.85584	1.29645	0.224836	0.996193	1.21377
Inh	Serotonin	UBE2O	0.782772	7.15627	1.294	0.224864	0.996193	1.21369
Inh	Serotonin	TEX2	1.3661	5.5218	1.29309	0.225053	0.996193	1.2132
Inh	Serotonin	ABCB8	1.26932	5.53568	1.2931	0.225068	0.996193	1.21316
Inh	Serotonin	KMT5C	1.7293	3.94083	1.29674	0.225074	0.996193	1.21315
Inh	Serotonin	BASP1	-2.08148	6.99425	-1.29862	0.2251	0.996193	-1.21308
Inh	Serotonin	SWT1	-1.36316	5.08891	-1.29282	0.225143	0.996193	-1.21297
Inh	Serotonin	C19orf12	0.918619	6.02319	1.29264	0.225203	0.996193	1.21281
Inh	Serotonin	RNF175	-0.81617	6.53707	-1.29253	0.225241	0.996193	-1.21271
Inh	Serotonin	PCDH11Y	-2.21483	6.36408	-1.34186	0.225374	0.996193	-1.21236
Inh	Serotonin	TANC1	1.90763	5.70132	1.29291	0.225383	0.996193	1.21234
Inh	Serotonin	AC064807.1	1.25933	3.90169	1.29174	0.225504	0.996193	1.21202
Inh	Serotonin	LYRM9	2.37609	4.41216	1.29163	0.22554	0.996193	1.21193
Inh	Serotonin	ACLY	2.61495	4.55076	1.29149	0.225586	0.996193	1.21181
Inh	Serotonin	MROH8	0.968747	5.17132	1.29132	0.225642	0.996193	1.21166
Inh	Serotonin	MAPRE2	0.971975	7.23056	1.29034	0.225988	0.996193	1.21076
Inh	Serotonin	ING5	0.380718	6.10649	1.63563	0.226012	0.996193	1.2107
Inh	Serotonin	STXBP5	-0.696657	8.07273	-1.28985	0.226134	0.996193	-1.21038
Inh	Serotonin	SEL1L3	-1.34223	5.41084	-1.28972	0.226178	0.996193	-1.21026
Inh	Serotonin	AL357054.2	2.06755	5.21061	1.29245	0.226189	0.996193	1.21023
Inh	Serotonin	GANAB	1.46396	5.40299	1.28964	0.226203	0.996193	1.2102
Inh	Serotonin	PDE8A	1.72369	8.07497	1.28958	0.226234	0.996193	1.21012
Inh	Serotonin	FAM174A	-2.23451	4.21565	-1.28928	0.226324	0.996193	-1.20988
Inh	Serotonin	MOG	4.46409	5.97847	1.29436	0.226331	0.996193	1.20986
Inh	Serotonin	TYSND1	-1.10387	4.15792	-1.3969	0.22636	0.996193	-1.20979
Inh	Serotonin	AP4S1	-1.22716	5.56357	-1.28878	0.226491	0.996193	-1.20945
Inh	Serotonin	PTK2B	2.4443	5.17271	1.28948	0.226872	0.996193	1.20846
Inh	Serotonin	GSTA4	-1.16519	6.09553	-1.29387	0.22689	0.996193	-1.20841
Inh	Serotonin	AKNA	1.79282	4.78437	1.28711	0.227048	0.996193	1.208
Inh	Serotonin	SGF29	2.05527	3.89003	1.28727	0.227165	0.996193	1.20769
Inh	Serotonin	C10orf90	5.5163	6.4937	1.28707	0.227212	0.996193	1.20757
Inh	Serotonin	LDB3	3.58651	5.70273	1.28809	0.22722	0.996193	1.20755
Inh	Serotonin	KDM6A	-1.92692	6.74572	-1.29244	0.227369	0.996193	-1.20716
Inh	Serotonin	EEF2	2.29271	4.25661	1.28577	0.227759	0.996193	1.20615
Inh	Serotonin	ACSS2	1.82723	5.46535	1.28501	0.227912	0.996193	1.20575
Inh	Serotonin	AL133243.3	1.37205	3.25918	1.2853	0.228047	0.996193	1.20541
Inh	Serotonin	MYO15B	3.58023	4.66347	1.28241	0.228675	0.996193	1.20378
Inh	Serotonin	RWDD1	1.52913	4.00571	1.2836	0.228877	0.996193	1.20326
Inh	Serotonin	PRKAR1B	0.867392	7.98456	1.28166	0.228881	0.996193	1.20325
Inh	Serotonin	ODF2	0.885638	5.71672	1.28165	0.228885	0.996193	1.20324
Inh	Serotonin	YY1	0.806882	5.92656	1.28133	0.228993	0.996193	1.20296
Inh	Serotonin	ENOSF1	2.07596	5.85633	1.28073	0.229193	0.996193	1.20244
Inh	Serotonin	MEIKIN	2.14232	4.97768	1.28072	0.229202	0.996193	1.20242
Inh	Serotonin	PCDHA10	-1.91678	4.2472	-1.28428	0.229352	0.996193	-1.20203
Inh	Serotonin	KDM7A	-0.943408	5.37897	-1.28019	0.229377	0.996193	-1.20197
Inh	Serotonin	LNP1	-1.3767	3.46068	-1.28013	0.229398	0.996193	-1.20191
Inh	Serotonin	FAM53C	1.25563	4.47286	1.2798	0.229509	0.996193	1.20163
Inh	Serotonin	DNAJC21	2.71824	4.72301	1.27938	0.229652	0.996193	1.20126
Inh	Serotonin	GAMT	1.96869	4.44715	1.27976	0.229698	0.996193	1.20114
Inh	Serotonin	CLIP3	1.5517	5.57406	1.28037	0.229874	0.996193	1.20068
Inh	Serotonin	PURG	-2.00415	5.65818	-1.27941	0.230025	0.996193	-1.20029
Inh	Serotonin	CCDC47	2.27792	4.7694	1.27697	0.230465	0.996193	1.19916
Inh	Serotonin	ZC3H3	1.31164	5.63171	1.27861	0.230493	0.996193	1.19909
Inh	Serotonin	EFHC1	-0.82883	5.05107	-1.27607	0.230773	0.996193	-1.19837
Inh	Serotonin	KHDRBS1	1.14061	6.14378	1.27605	0.230779	0.996193	1.19835
Inh	Serotonin	SH3PXD2A	1.40215	8.23042	1.27576	0.230877	0.996193	1.1981
Inh	Serotonin	TMEM63A	4.77098	5.44143	1.27545	0.23106	0.996193	1.19763
Inh	Serotonin	NUDT3	2.06505	4.65343	1.27521	0.231063	0.996193	1.19763
Inh	Serotonin	GOLGA7	1.28185	4.22277	1.27542	0.231109	0.996193	1.19751
Inh	Serotonin	LRRFIP2	-1.17823	7.67947	-1.27499	0.231137	0.996193	-1.19743
Inh	Serotonin	AC026341.1	2.33353	5.03441	1.27492	0.231162	0.996193	1.19737
Inh	Serotonin	ZNF821	1.78816	5.80258	1.27456	0.231285	0.996193	1.19706
Inh	Serotonin	LDB2	2.24364	7.27773	1.27611	0.231325	0.996193	1.19695
Inh	Serotonin	SHPRH	-2.19982	6.74112	-1.27444	0.231327	0.996193	-1.19695
Inh	Serotonin	LYRM1	1.6853	3.94151	1.39049	0.231481	0.996193	1.19655
Inh	Serotonin	FAM124A	3.85849	5.06264	1.27653	0.231595	0.996193	1.19626
Inh	Serotonin	PAAF1	1.17788	5.92772	1.27421	0.231635	0.996193	1.19616
Inh	Serotonin	BMERB1	0.769171	8.07931	1.27617	0.231764	0.996193	1.19583
Inh	Serotonin	HDHD3	2.26939	3.56728	1.27378	0.231778	0.996193	1.19579
Inh	Serotonin	ST18	5.37889	8.20957	1.27953	0.231939	0.996193	1.19538
Inh	Serotonin	PCTP	1.37295	4.93054	1.28409	0.232086	0.996193	1.195
Inh	Serotonin	BRD2	1.73028	5.36121	1.27204	0.232142	0.996193	1.19486
Inh	Serotonin	UBQLN4	1.32074	3.92297	1.27128	0.232402	0.996193	1.19419
Inh	Serotonin	FAM110B	-1.36342	7.24143	-1.27785	0.232513	0.996193	-1.19391
Inh	Serotonin	OXCT1	-1.36902	6.22202	-1.27036	0.232715	0.996193	-1.19339
Inh	Serotonin	MRNIP	0.604432	5.80116	1.26982	0.232902	0.996193	1.19292
Inh	Serotonin	MIB1	-1.00691	6.52951	-1.27004	0.232939	0.996193	-1.19282
Inh	Serotonin	SRP19	3.41786	4.25464	1.26966	0.232956	0.996193	1.19278
Inh	Serotonin	C1QTNF3	-1.71725	3.63835	-1.26891	0.233214	0.996193	-1.19212
Inh	Serotonin	FCSK	1.46716	4.10044	1.26835	0.233405	0.996193	1.19163
Inh	Serotonin	C7orf26	1.93572	4.51577	1.26804	0.233509	0.996193	1.19137
Inh	Serotonin	ZNF737	-2.16032	5.02215	-1.26786	0.233574	0.996193	-1.1912
Inh	Serotonin	AARS	1.47042	6.17885	1.26772	0.23362	0.996193	1.19108
Inh	Serotonin	FBXO21	0.74389	6.28229	1.26754	0.233681	0.996193	1.19093
Inh	Serotonin	ATP8B4	-1.78532	5.18543	-1.26662	0.233998	0.996193	-1.19012
Inh	Serotonin	KATNA1	1.43244	3.91645	1.26741	0.234018	0.996193	1.19007
Inh	Serotonin	AC109927.1	1.63171	4.6789	1.26621	0.23414	0.996193	1.18976
Inh	Serotonin	SLC22A15	1.938	6.67163	1.26757	0.234226	0.996193	1.18954
Inh	Serotonin	NDUFV3	1.06571	5.61338	1.26569	0.234318	0.996193	1.18931
Inh	Serotonin	VPS28	2.37855	4.39971	1.26605	0.234397	0.996193	1.18911
Inh	Serotonin	COPE	1.96673	4.93076	1.26532	0.234489	0.996193	1.18887
Inh	Serotonin	VPS33A	1.01375	5.02614	1.26897	0.23467	0.996193	1.18841
Inh	Serotonin	MGA	-0.759382	6.70958	-1.2637	0.235002	0.996193	-1.18757
Inh	Serotonin	CEPT1	-1.22514	5.04851	-1.26515	0.235015	0.996193	-1.18754
Inh	Serotonin	EFCAB14	1.69103	4.46166	1.26736	0.235017	0.996193	1.18753
Inh	Serotonin	LINC01619	1.82917	5.07785	1.26365	0.235173	0.996193	1.18714
Inh	Serotonin	GREM1	2.49286	4.10064	1.26329	0.235201	0.996193	1.18707
Inh	Serotonin	EXTL3	0.9229	5.53928	1.29192	0.235203	0.996193	1.18706
Inh	Serotonin	GRIA3	-0.587498	8.61786	-1.30774	0.235258	0.996193	-1.18692
Inh	Serotonin	PHTF1	-0.786948	6.7436	-1.26278	0.235319	0.996193	-1.18677
Inh	Serotonin	HERC1	-0.618079	8.88178	-1.26395	0.235508	0.996193	-1.18629
Inh	Serotonin	EIF2S2	2.09977	4.8364	1.26193	0.235613	0.996193	1.18602
Inh	Serotonin	CUX1	0.828373	8.36432	1.26181	0.235666	0.996193	1.18589
Inh	Serotonin	TBL1XR1	-1.38248	7.42848	-1.26173	0.235681	0.996193	-1.18585
Inh	Serotonin	DNM2	0.987245	7.32696	1.26103	0.235923	0.996193	1.18524
Inh	Serotonin	PEX26	2.58683	4.98482	1.2626	0.235944	0.996193	1.18519
Inh	Serotonin	ZFR2	0.793784	7.5772	1.27525	0.235967	0.996193	1.18513
Inh	Serotonin	TMEM143	1.98844	4.53365	1.26078	0.236009	0.996193	1.18502
Inh	Serotonin	POMT2	1.01118	4.95159	1.26077	0.236013	0.996193	1.18501
Inh	Serotonin	C12orf45	1.222	4.3626	1.27172	0.236224	0.996193	1.18448
Inh	Serotonin	DHRS1	2.24808	3.74652	1.26851	0.236306	0.996193	1.18427
Inh	Serotonin	NME1	3.16462	3.35318	1.26014	0.236673	0.996193	1.18334
Inh	Serotonin	TTLL4	1.31515	3.92082	1.26476	0.236711	0.996193	1.18325
Inh	Serotonin	ALS2	-0.786645	6.25027	-1.25868	0.236788	0.996193	-1.18305
Inh	Serotonin	PRRT3	2.31599	3.90804	1.25843	0.236825	0.996193	1.18296
Inh	Serotonin	SHROOM2	1.54189	3.88712	1.25796	0.237043	0.996193	1.18241
Inh	Serotonin	TUBA1B	5.06148	4.6436	1.25731	0.237289	0.996193	1.18179
Inh	Serotonin	SNX7	-2.80173	4.61407	-1.25664	0.237446	0.996193	-1.18139
Inh	Serotonin	MAP2	-1.58927	9.04437	-1.25733	0.237563	0.996193	-1.1811
Inh	Serotonin	HEATR1	-1.18183	5.29381	-1.25625	0.237579	0.996193	-1.18106
Inh	Serotonin	EIPR1	1.13	6.4556	1.25638	0.23766	0.996193	1.18086
Inh	Serotonin	C9orf24	1.30716	3.80729	1.25571	0.237848	0.996193	1.18038
Inh	Serotonin	SLC12A2	1.27425	6.60498	1.25553	0.238163	0.996193	1.17959
Inh	Serotonin	ALDH2	1.34657	5.62075	1.25452	0.238183	0.996193	1.17954
Inh	Serotonin	DHDDS	0.764492	5.45935	1.2582	0.238255	0.996193	1.17936
Inh	Serotonin	ATPAF1	1.00192	5.84016	1.25424	0.238279	0.996193	1.1793
Inh	Serotonin	AL096794.1	1.80951	5.01579	1.25417	0.238383	0.996193	1.17904
Inh	Serotonin	RNF44	-1.84178	4.28298	-1.25292	0.238741	0.996193	-1.17814
Inh	Serotonin	DAZAP2	1.88301	3.88041	1.25176	0.239189	0.996193	1.17702
Inh	Serotonin	DNAJA2	-2.20867	4.04353	-1.25155	0.239217	0.996193	-1.17695
Inh	Serotonin	SMC5	0.587981	6.50587	1.25999	0.239276	0.996193	1.1768
Inh	Serotonin	CNOT7	1.36839	4.50831	1.28905	0.239298	0.996193	1.17674
Inh	Serotonin	POLD3	1.40941	5.0336	1.25104	0.239757	0.996193	1.17559
Inh	Serotonin	MYO5A	0.832045	8.26421	1.24978	0.239836	0.996193	1.1754
Inh	Serotonin	MTOR	0.792327	6.55984	1.24962	0.239894	0.996193	1.17525
Inh	Serotonin	CADM4	1.31041	5.07843	1.25188	0.239914	0.996193	1.1752
Inh	Serotonin	PIR	1.77395	5.03606	1.24947	0.239945	0.996193	1.17513
Inh	Serotonin	MYO1D	2.15512	6.96343	1.24937	0.239981	0.996193	1.17503
Inh	Serotonin	MAP2K7	1.67914	5.58739	1.24992	0.240009	0.996193	1.17496
Inh	Serotonin	TMEM106B	-1.79433	5.13135	-1.25292	0.24004	0.996193	-1.17489
Inh	Serotonin	ETNK1	-1.1268	6.0987	-1.25165	0.240115	0.996193	-1.1747
Inh	Serotonin	VPS41	-0.884089	6.53427	-1.24863	0.24024	0.996193	-1.17439
Inh	Serotonin	PDE4A	1.30359	6.31123	1.24853	0.240278	0.996193	1.17429
Inh	Serotonin	MSANTD3	2.66603	4.42669	1.25524	0.240382	0.996193	1.17403
Inh	Serotonin	SLC35A5	1.21604	3.82301	1.24728	0.240715	0.996193	1.1732
Inh	Serotonin	CAPN3	3.85396	5.4438	1.24648	0.241045	0.996193	1.17238
Inh	Serotonin	KCNC1	1.77886	7.34644	1.24607	0.241141	0.996193	1.17214
Inh	Serotonin	MAU2	0.990435	6.73761	1.24607	0.241141	0.996193	1.17214
Inh	Serotonin	SNAP91	0.395727	8.49322	1.24619	0.241199	0.996193	1.17199
Inh	Serotonin	RFTN1	1.40258	4.7029	1.24505	0.241501	0.996193	1.17124
Inh	Serotonin	RNPC3	-0.956796	7.08859	-1.26907	0.241581	0.996193	-1.17104
Inh	Serotonin	JPH4	1.48151	7.28904	1.2448	0.241588	0.996193	1.17103
Inh	Serotonin	HNRNPH3	-1.17343	5.90925	-1.24429	0.241768	0.996193	-1.17058
Inh	Serotonin	SV2B	2.56423	5.25955	1.26861	0.241833	0.996193	1.17042
Inh	Serotonin	SOX2	1.47035	5.82371	1.24443	0.24188	0.996193	1.1703
Inh	Serotonin	ZNF749	-1.79532	3.5068	-1.24397	0.241881	0.996193	-1.1703
Inh	Serotonin	MTCH2	1.094	5.73434	1.24395	0.241886	0.996193	1.17029
Inh	Serotonin	FIS1	2.49563	3.96197	1.24476	0.242053	0.996193	1.16987
Inh	Serotonin	RER1	1.68436	4.32552	1.24336	0.242096	0.996193	1.16976
Inh	Serotonin	ZEB1	-1.86589	7.55584	-1.2428	0.242292	0.996193	-1.16928
Inh	Serotonin	ALAD	1.66377	4.64624	1.2426	0.242362	0.996193	1.1691
Inh	Serotonin	ATP6V0D1	1.73957	5.28013	1.24384	0.242518	0.996193	1.16872
Inh	Serotonin	VAPA	-1.19683	6.26193	-1.24095	0.242948	0.996193	-1.16765
Inh	Serotonin	CLEC16A	1.18381	7.87919	1.24158	0.242974	0.996193	1.16759
Inh	Serotonin	AC006001.2	1.81016	6.4854	1.24593	0.243361	0.996193	1.16663
Inh	Serotonin	ICE1	-1.96226	6.39677	-1.23939	0.243759	0.996193	-1.16564
Inh	Serotonin	RXYLT1	1.90834	3.62464	1.23865	0.243764	0.996193	1.16563
Inh	Serotonin	FAM171A2	2.15964	3.26789	1.23838	0.24387	0.996193	1.16537
Inh	Serotonin	TSPAN9	2.46927	6.56095	1.23825	0.243904	0.996193	1.16528
Inh	Serotonin	TAPBP	2.04562	4.48558	1.23816	0.243937	0.996193	1.1652
Inh	Serotonin	SAR1A	1.45084	4.68409	1.23823	0.243973	0.996193	1.16511
Inh	Serotonin	GLCE	-1.33308	6.14239	-1.2372	0.244278	0.996193	-1.16436
Inh	Serotonin	CTIF	1.31319	7.88058	1.23717	0.244289	0.996193	1.16433
Inh	Serotonin	AC104964.1	1.74139	4.82579	1.24692	0.244291	0.996193	1.16433
Inh	Serotonin	EYA4	-2.63903	6.53886	-1.23701	0.244346	0.996193	-1.16419
Inh	Serotonin	MGAT4C	-1.10966	9.45778	-1.23657	0.244502	0.996193	-1.16381
Inh	Serotonin	RNF138	2.09367	4.69517	1.28535	0.244519	0.996193	1.16376
Inh	Serotonin	SLC41A3	1.09115	4.8074	1.23957	0.244649	0.996193	1.16344
Inh	Serotonin	NDFIP1	1.44607	6.86208	1.24995	0.244826	0.996193	1.16301
Inh	Serotonin	NUP85	1.14837	4.91255	1.23867	0.244879	0.996193	1.16288
Inh	Serotonin	RFC1	0.317751	5.46063	1.45277	0.245408	0.996193	1.16157
Inh	Serotonin	PARP1	1.54301	5.03778	1.23378	0.245494	0.996193	1.16136
Inh	Serotonin	SLC1A4	1.58464	5.01725	1.23255	0.245934	0.996193	1.16028
Inh	Serotonin	RTF1	1.0773	6.71414	1.23187	0.246179	0.996193	1.15968
Inh	Serotonin	EPHA10	1.14864	5.65207	1.23175	0.246222	0.996193	1.15957
Inh	Serotonin	NDUFA12	2.586	3.94333	1.2367	0.246536	0.996193	1.1588
Inh	Serotonin	PTPN9	-1.02539	6.26492	-1.23403	0.246774	0.996193	-1.15822
Inh	Serotonin	MRTFA	-0.887657	7.34808	-1.22996	0.246861	0.996193	-1.15801
Inh	Serotonin	GTF2I	-0.769468	8.36633	-1.22968	0.246965	0.996193	-1.15775
Inh	Serotonin	IQSEC2	0.689812	6.16119	1.22965	0.247019	0.996193	1.15762
Inh	Serotonin	EXOC3	2.06691	5.11903	1.23144	0.247295	0.996193	1.15694
Inh	Serotonin	PRDX3	-1.63182	3.45976	-1.22872	0.247307	0.996193	-1.15692
Inh	Serotonin	C12orf43	1.54007	3.60903	1.2287	0.247314	0.996193	1.1569
Inh	Serotonin	SNRPF	-2.4234	3.78555	-1.22841	0.24742	0.996193	-1.15664
Inh	Serotonin	LINC00667	1.68422	4.40908	1.23378	0.247424	0.996193	1.15663
Inh	Serotonin	ACAD9	1.24136	5.35636	1.22904	0.247655	0.996193	1.15606
Inh	Serotonin	EEF1D	1.95136	5.16879	1.22905	0.247656	0.996193	1.15606
Inh	Serotonin	NR2F1	-1.22921	5.51508	-1.22716	0.247869	0.996193	-1.15554
Inh	Serotonin	VAC14	1.25463	5.65817	1.22667	0.248044	0.996193	1.15511
Inh	Serotonin	HCFC1	1.42564	3.83105	1.22661	0.248067	0.996193	1.15506
Inh	Serotonin	LRP1	0.957151	7.07416	1.22667	0.248179	0.996193	1.15478
Inh	Serotonin	VWA8	-1.00784	7.54689	-1.22666	0.248296	0.996193	-1.1545
Inh	Serotonin	CACNA2D2	1.6794	6.36103	1.22591	0.248317	0.996193	1.15445
Inh	Serotonin	ZNF324	2.12479	4.28218	1.22585	0.24834	0.996193	1.15439
Inh	Serotonin	KCNAB2	1.51086	6.68933	1.22566	0.248408	0.996193	1.15422
Inh	Serotonin	LPCAT4	0.88659	6.4758	1.22562	0.248423	0.996193	1.15419
Inh	Serotonin	BACH1	-3.06475	5.99594	-1.22485	0.248699	0.996193	-1.15352
Inh	Serotonin	VCAN	-2.52757	5.30124	-1.22603	0.248699	0.996193	-1.15351
Inh	Serotonin	KIAA1522	1.59664	3.57228	1.22452	0.24882	0.996193	1.15322
Inh	Serotonin	RAE1	2.07884	3.47425	1.22495	0.249087	0.996193	1.15257
Inh	Serotonin	SGCZ	-2.54822	10.5417	-1.22377	0.249089	0.996193	-1.15257
Inh	Serotonin	SRRT	1.04486	5.07518	1.22833	0.24914	0.996193	1.15244
Inh	Serotonin	ESR2	-1.34969	4.60877	-1.2313	0.249337	0.996193	-1.15196
Inh	Serotonin	UBAP2L	0.628964	5.47445	1.22291	0.2494	0.996193	1.15181
Inh	Serotonin	MRPS11	1.12928	4.21057	1.22673	0.249462	0.996193	1.15166
Inh	Serotonin	TAF6L	1.77717	4.05877	1.22155	0.249895	0.996193	1.1506
Inh	Serotonin	CNRIP1	-1.02168	5.06098	-1.27181	0.249955	0.996193	-1.15046
Inh	Serotonin	MAOB	-2.22092	4.06576	-1.23088	0.250036	0.996193	-1.15026
Inh	Serotonin	HDHD5	-1.85542	4.6495	-1.22566	0.250234	0.996193	-1.14978
Inh	Serotonin	BRINP3	-2.25568	6.34282	-1.22045	0.250293	0.996193	-1.14964
Inh	Serotonin	CCDC32	1.4136	4.8225	1.23056	0.250388	0.996193	1.14941
Inh	Serotonin	HS3ST4	-2.6869	5.89525	-1.22007	0.25043	0.996193	-1.14931
Inh	Serotonin	LPIN2	-1.18126	6.1413	-1.44368	0.250566	0.996193	-1.14898
Inh	Serotonin	HSPB11	-2.18077	4.30037	-1.21945	0.250655	0.996193	-1.14876
Inh	Serotonin	NDST4	-3.7468	4.7425	-1.22451	0.250718	0.996193	-1.14861
Inh	Serotonin	ANKRD36B	-1.74994	7.05616	-1.21792	0.251238	0.996193	-1.14735
Inh	Serotonin	CELF6	0.873184	5.79997	1.2177	0.251289	0.996193	1.14722
Inh	Serotonin	ZNF347	-1.1352	5.0247	-1.21787	0.251417	0.996193	-1.14691
Inh	Serotonin	USP38	-1.44018	3.80716	-1.21961	0.251599	0.996193	-1.14647
Inh	Serotonin	PDZD7	2.10724	4.72384	1.21693	0.2516	0.996193	1.14647
Inh	Serotonin	MAML3	-2.93749	7.36552	-1.21678	0.251627	0.996193	-1.14641
Inh	Serotonin	CLIP2	1.17151	8.07268	1.21926	0.251648	0.996193	1.14636
Inh	Serotonin	RASA2	-0.964956	6.92969	-1.21611	0.251868	0.996193	-1.14582
Inh	Serotonin	PSEN1	1.8539	7.002	1.21564	0.252062	0.996193	1.14536
Inh	Serotonin	ASB7	1.29202	4.2887	1.21558	0.252063	0.996193	1.14535
Inh	Serotonin	EXOC1	-0.759262	6.33989	-1.21851	0.252137	0.996193	-1.14517
Inh	Serotonin	MTMR14	1.06151	4.90308	1.21729	0.252182	0.996193	1.14507
Inh	Serotonin	KCTD7	2.05756	5.03971	1.21483	0.252338	0.996193	1.14469
Inh	Serotonin	AFF2	1.31022	6.61302	1.45819	0.252346	0.996193	1.14467
Inh	Serotonin	CPNE6	1.50517	4.40587	1.21475	0.252366	0.996193	1.14462
Inh	Serotonin	AC011287.1	3.19002	4.77098	1.21848	0.252401	0.996193	1.14454
Inh	Serotonin	JAKMIP3	1.43573	7.32508	1.21463	0.25241	0.996193	1.14452
Inh	Serotonin	TRAPPC6B	-1.17594	5.31127	-1.21458	0.252428	0.996193	-1.14447
Inh	Serotonin	SLC25A4	3.74668	3.89205	1.21442	0.252488	0.996193	1.14433
Inh	Serotonin	PPP1R14C	2.78587	4.02106	1.21496	0.252494	0.996193	1.14431
Inh	Serotonin	GFPT2	1.92911	4.82324	1.21422	0.252559	0.996193	1.14416
Inh	Serotonin	GTF3C5	1.41096	4.5272	1.21416	0.252582	0.996193	1.1441
Inh	Serotonin	UFD1	1.51019	3.88352	1.21378	0.252719	0.996193	1.14377
Inh	Serotonin	UTP18	1.48898	4.83337	1.21359	0.25279	0.996193	1.1436
Inh	Serotonin	ANAPC16	1.01349	5.84647	1.21358	0.252793	0.996193	1.14359
Inh	Serotonin	SNX24	-0.822192	5.75246	-1.21606	0.252996	0.996193	-1.1431
Inh	Serotonin	MDH2	2.38731	4.141	1.21299	0.253009	0.996193	1.14307
Inh	Serotonin	DPH6	1.14622	7.04981	1.21275	0.253095	0.996193	1.14286
Inh	Serotonin	TXNRD1	1.51187	5.12641	1.21274	0.253101	0.996193	1.14285
Inh	Serotonin	STARD9	1.00573	6.37153	1.21298	0.253128	0.996193	1.14278
Inh	Serotonin	TTLL12	1.40822	4.54044	1.21258	0.253158	0.996193	1.14271
Inh	Serotonin	TFB1M	1.34974	4.86204	1.2158	0.253394	0.996193	1.14214
Inh	Serotonin	AC092640.1	-3.22388	4.6553	-1.21125	0.253646	0.996193	-1.14154
Inh	Serotonin	ACTR1B	1.91088	5.28557	1.21071	0.253845	0.996193	1.14106
Inh	Serotonin	BRD3	1.32749	4.90568	1.2107	0.253846	0.996193	1.14106
Inh	Serotonin	ZNF778	1.40831	3.73526	1.21148	0.25395	0.996193	1.14081
Inh	Serotonin	TSFM	-1.73167	3.50375	-1.2138	0.254088	0.996193	-1.14048
Inh	Serotonin	TRIM62	1.60704	5.02137	1.21375	0.254222	0.996193	1.14015
Inh	Serotonin	WWOX	0.944389	9.55291	1.21243	0.254254	0.996193	1.14008
Inh	Serotonin	CHUK	1.24743	4.25602	1.20944	0.25431	0.996193	1.13994
Inh	Serotonin	ADAL	-2.14134	4.08292	-1.21044	0.254476	0.996193	-1.13954
Inh	Serotonin	FA2H	4.18228	5.82417	1.20928	0.254576	0.996193	1.1393
Inh	Serotonin	SBF1	1.61151	4.34601	1.21152	0.254591	0.996193	1.13927
Inh	Serotonin	AC008014.1	1.48021	5.81692	1.30836	0.254661	0.996193	1.1391
Inh	Serotonin	ZBTB8OS	-1.62941	7.05172	-1.20824	0.25475	0.996193	-1.13889
Inh	Serotonin	GNB4	-2.22328	3.93862	-1.2077	0.254949	0.996193	-1.13841
Inh	Serotonin	CATSPERG	1.28188	4.7937	1.20789	0.254984	0.996193	1.13833
Inh	Serotonin	SMCHD1	-0.828616	7.38006	-1.20756	0.255005	0.996193	-1.13828
Inh	Serotonin	RNF111	-1.38184	6.54594	-1.20746	0.255037	0.996193	-1.1382
Inh	Serotonin	DNAAF5	-1.40089	5.37127	-1.22371	0.255102	0.996193	-1.13804
Inh	Serotonin	DNAJC13	-1.16529	5.96064	-1.20695	0.255244	0.996193	-1.1377
Inh	Serotonin	MKX	0.866722	4.08591	1.37613	0.255269	0.996193	1.13765
Inh	Serotonin	MED27	0.935826	6.81448	1.20678	0.25529	0.996193	1.13759
Inh	Serotonin	DHRS7B	1.07548	5.70013	1.20639	0.255433	0.996193	1.13725
Inh	Serotonin	HECTD1	-0.925346	7.1157	-1.20632	0.255459	0.996193	-1.13719
Inh	Serotonin	FBXO42	1.07815	6.94214	1.20927	0.255492	0.996193	1.13711
Inh	Serotonin	DLG1	3.20861	7.73641	1.20703	0.255639	0.996193	1.13676
Inh	Serotonin	AC079142.1	1.33725	5.28192	1.21006	0.25592	0.996193	1.13609
Inh	Serotonin	DUSP8	1.9115	4.29905	1.20755	0.25598	0.996193	1.13594
Inh	Serotonin	CNTNAP4	-2.04878	8.89129	-1.20487	0.255994	0.996193	-1.13591
Inh	Serotonin	TNFRSF25	1.17427	5.03668	1.20432	0.256195	0.996193	1.13543
Inh	Serotonin	FAM160A2	2.1159	4.38159	1.21508	0.256344	0.996193	1.13507
Inh	Serotonin	FAM66B	2.14679	5.00736	1.20842	0.256346	0.996193	1.13507
Inh	Serotonin	SSBP2	-1.55805	7.95389	-1.20385	0.256426	0.996193	-1.13488
Inh	Serotonin	RESF1	-1.33764	5.66568	-1.20356	0.256477	0.996193	-1.13476
Inh	Serotonin	KCNJ3	-2.43922	8.17548	-1.20361	0.256856	0.996193	-1.13385
Inh	Serotonin	CCDC14	-0.969189	6.05865	-1.20246	0.256884	0.996193	-1.13379
Inh	Serotonin	SLC2A13	-1.504	8.26977	-1.20239	0.256911	0.996193	-1.13372
Inh	Serotonin	TRUB2	1.56088	4.1625	1.20188	0.257099	0.996193	1.13327
Inh	Serotonin	SMARCAD1	-0.905951	5.99636	-1.20172	0.257184	0.996193	-1.13307
Inh	Serotonin	ETFA	1.86282	5.05658	1.20103	0.257414	0.996193	1.13252
Inh	Serotonin	LZTR1	1.85757	4.33119	1.21238	0.25748	0.996193	1.13237
Inh	Serotonin	AK2	-1.12584	4.71807	-1.20053	0.257601	0.996193	-1.13208
Inh	Serotonin	RAD51D	1.72503	5.41273	1.20041	0.257645	0.996193	1.13197
Inh	Serotonin	LRRC8B	-1.25652	7.37491	-1.2	0.257796	0.996193	-1.13161
Inh	Serotonin	IRS1	-2.13603	4.48608	-1.19966	0.257922	0.996193	-1.13132
Inh	Serotonin	SLC9A5	1.29654	5.04986	1.19954	0.257966	0.996193	1.13121
Inh	Serotonin	RUNDC1	1.9973	3.85853	1.1995	0.257982	0.996193	1.13117
Inh	Serotonin	GPATCH11	-1.80168	3.60005	-1.20227	0.25808	0.996193	-1.13094
Inh	Serotonin	MCAM	2.57269	4.15483	1.20058	0.258273	0.996193	1.13048
Inh	Serotonin	MTO1	1.2117	4.9192	1.1985	0.25836	0.996193	1.13028
Inh	Serotonin	MPP1	-1.59986	4.05114	-1.19824	0.258449	0.996193	-1.13007
Inh	Serotonin	VPS33B	1.06824	4.31837	1.19967	0.258518	0.996193	1.1299
Inh	Serotonin	CCT5	2.85064	3.89227	1.19819	0.258542	0.996193	1.12984
Inh	Serotonin	CTR9	1.96198	4.6507	1.19787	0.258587	0.996193	1.12974
Inh	Serotonin	AC079298.3	-2.58557	4.57765	-1.19777	0.258624	0.996193	-1.12965
Inh	Serotonin	PADI2	3.34107	4.73224	1.19808	0.258677	0.996193	1.12952
Inh	Serotonin	NUP205	-1.48967	5.22197	-1.19763	0.258679	0.996193	-1.12952
Inh	Serotonin	MIR124-2HG	-1.73726	7.03962	-1.19745	0.258743	0.996193	-1.12937
Inh	Serotonin	EHBP1	-1.11397	8.0959	-1.19723	0.258827	0.996193	-1.12917
Inh	Serotonin	OSBPL8	-1.07985	7.59426	-1.1971	0.259136	0.996193	-1.12844
Inh	Serotonin	UACA	2.64334	4.14442	1.22156	0.259146	0.996193	1.12841
Inh	Serotonin	FBXO16	1.09938	6.31379	1.19656	0.259151	0.996193	1.1284
Inh	Serotonin	C2orf80	2.59536	3.72521	1.20408	0.259162	0.996193	1.12837
Inh	Serotonin	MIER1	-1.37052	5.57954	-1.19621	0.259207	0.996193	-1.12827
Inh	Serotonin	POLR1A	1.76197	5.4095	1.19613	0.259237	0.996193	1.1282
Inh	Serotonin	KIF3A	-1.21177	7.16558	-1.19552	0.259463	0.996193	-1.12766
Inh	Serotonin	CASD1	-1.31091	6.09049	-1.19512	0.259615	0.996193	-1.1273
Inh	Serotonin	COL4A5	3.69252	5.95095	1.20456	0.259733	0.996193	1.12702
Inh	Serotonin	SLC39A10	-1.4538	6.24808	-1.19478	0.259744	0.996193	-1.127
Inh	Serotonin	DENND2A	1.04372	6.95129	1.19474	0.259757	0.996193	1.12697
Inh	Serotonin	LYPLAL1	-2.54111	5.28013	-1.19427	0.25993	0.996193	-1.12656
Inh	Serotonin	TPRKB	1.72344	3.44218	1.19372	0.260209	0.996193	1.1259
Inh	Serotonin	PTPA	1.58844	5.0435	1.19325	0.260314	0.996193	1.12565
Inh	Serotonin	FOLH1	4.39667	5.41923	1.19367	0.260363	0.996193	1.12553
Inh	Serotonin	SLC37A1	0.787982	5.33455	1.1956	0.26039	0.996193	1.12547
Inh	Serotonin	ELP4	-0.803335	6.94845	-1.19249	0.260596	0.996193	-1.12498
Inh	Serotonin	OLA1	-1.44841	6.85935	-1.19355	0.260622	0.996193	-1.12492
Inh	Serotonin	SFXN4	1.2859	5.23	1.19184	0.26084	0.996193	1.12441
Inh	Serotonin	ZNF580	1.51935	4.30011	1.19173	0.260881	0.996193	1.12431
Inh	Serotonin	GAS6	-1.17293	5.59568	-1.19161	0.260927	0.996193	-1.1242
Inh	Serotonin	ATP5F1D	3.64506	3.99909	1.19153	0.260955	0.996193	1.12414
Inh	Serotonin	FBXL18	1.71594	5.68783	1.19132	0.261037	0.996193	1.12394
Inh	Serotonin	CHKA	1.41012	6.90598	1.19126	0.261166	0.996193	1.12364
Inh	Serotonin	PGM1	0.761193	4.68377	1.20062	0.261355	0.996193	1.12319
Inh	Serotonin	STX16	0.952284	6.86269	1.18976	0.261647	0.996193	1.12251
Inh	Serotonin	C2orf27A	-2.20614	6.09408	-1.1896	0.261682	0.996193	-1.12243
Inh	Serotonin	AC008969.1	2.4318	4.55615	1.1892	0.261831	0.996193	1.12207
Inh	Serotonin	SCN2A	-1.14944	8.48833	-1.20508	0.262156	0.996193	-1.12131
Inh	Serotonin	TNS2	1.6269	4.42428	1.19454	0.262189	0.996193	1.12123
Inh	Serotonin	DPY19L2	-1.59639	5.85407	-1.18815	0.262228	0.996193	-1.12114
Inh	Serotonin	ARHGAP29	-1.54886	4.31955	-1.18766	0.262412	0.996193	-1.12071
Inh	Serotonin	ZFP30	-2.15384	5.31799	-1.18764	0.26242	0.996193	-1.12069
Inh	Serotonin	NOM1	-0.974998	4.88095	-1.1908	0.26254	0.996193	-1.12041
Inh	Serotonin	PIK3CD	1.52681	4.88184	1.18686	0.262711	0.996193	1.12001
Inh	Serotonin	DCAF11	1.21226	3.61521	1.18846	0.262884	0.996193	1.1196
Inh	Serotonin	ZDHHC20	1.05606	7.01809	1.18733	0.26289	0.996193	1.11959
Inh	Serotonin	CEP290	-0.750439	7.11364	-1.19576	0.263035	0.996193	-1.11925
Inh	Serotonin	ACTN1	0.839919	6.35674	1.18641	0.263255	0.996193	1.11873
Inh	Serotonin	RCBTB1	1.44747	4.79341	1.18542	0.263256	0.996193	1.11873
Inh	Serotonin	GPRASP1	-2.65643	7.12942	-1.18531	0.263296	0.996193	-1.11863
Inh	Serotonin	TAFA2	-1.33784	9.32749	-1.18481	0.263485	0.996193	-1.11819
Inh	Serotonin	DPYSL5	0.911266	6.74986	1.18463	0.263554	0.996193	1.11803
Inh	Serotonin	PTP4A2	2.3653	4.78551	1.18632	0.263641	0.996193	1.11783
Inh	Serotonin	ZNF460	-1.74676	3.82476	-1.18544	0.263726	0.996193	-1.11763
Inh	Serotonin	DGCR2	0.533401	5.90479	1.31753	0.263916	0.996193	1.11718
Inh	Serotonin	OSBP	1.34409	5.20128	1.18332	0.264049	0.996193	1.11687
Inh	Serotonin	EPDR1	-1.84803	4.72936	-1.18288	0.264218	0.996193	-1.11648
Inh	Serotonin	NDUFC2	3.54804	4.13741	1.18277	0.264293	0.996193	1.1163
Inh	Serotonin	ANKRD7	-1.46734	5.25181	-1.18583	0.264327	0.996193	-1.11622
Inh	Serotonin	UNC13B	-1.52501	5.69462	-1.18251	0.264358	0.996193	-1.11615
Inh	Serotonin	CPT1B	1.59985	4.36266	1.1845	0.264655	0.996193	1.11546
Inh	Serotonin	ZNF493	-1.15104	5.99276	-1.18135	0.264797	0.996193	-1.11513
Inh	Serotonin	CCDC144A	-0.939296	8.158	-1.25424	0.264868	0.996193	-1.11496
Inh	Serotonin	TESK2	3.36615	5.12107	1.18115	0.264872	0.996193	1.11495
Inh	Serotonin	CLPX	-1.2021	4.86396	-1.18267	0.265085	0.996193	-1.11445
Inh	Serotonin	POLG2	2.23098	3.60815	1.18544	0.265177	0.996193	1.11424
Inh	Serotonin	ZKSCAN1	1.07414	7.56095	1.20375	0.265186	0.996193	1.11422
Inh	Serotonin	ZNF274	1.79348	4.02657	1.18058	0.265203	0.996193	1.11418
Inh	Serotonin	EYA2	4.63694	4.02892	1.18026	0.265209	0.996193	1.11416
Inh	Serotonin	GPN2	1.44311	4.01858	1.18439	0.265281	0.996193	1.114
Inh	Serotonin	ZC3H4	-2.09921	4.75757	-1.17961	0.265456	0.996193	-1.11359
Inh	Serotonin	WBP4	1.25025	4.61279	1.17942	0.26553	0.996193	1.11342
Inh	Serotonin	KNDC1	1.67546	7.096	1.18039	0.26553	0.996193	1.11341
Inh	Serotonin	CDK13	-1.00223	7.6945	-1.17939	0.26554	0.996193	-1.11339
Inh	Serotonin	RBFA	1.73233	3.79442	1.18402	0.265756	0.996193	1.11289
Inh	Serotonin	PLAAT3	2.65101	4.94888	1.17912	0.265759	0.996193	1.11288
Inh	Serotonin	NEFM	4.38328	4.02684	1.17834	0.265942	0.996193	1.11246
Inh	Serotonin	CABLES1	2.37044	5.64892	1.17777	0.266157	0.996193	1.11196
Inh	Serotonin	HINFP	-1.23569	4.19491	-1.17731	0.266333	0.996193	-1.11155
Inh	Serotonin	NAA38	1.67995	4.44377	1.17611	0.266844	0.996193	1.11036
Inh	Serotonin	AL359232.1	0.917364	5.78646	1.38886	0.266877	0.996193	1.11028
Inh	Serotonin	ARSB	0.828199	6.2371	1.17841	0.266882	0.996193	1.11027
Inh	Serotonin	RUBCN	-0.412511	6.75703	-1.17603	0.266921	0.996193	-1.11018
Inh	Serotonin	BLCAP	3.028	4.9147	1.17885	0.267035	0.996193	1.10992
Inh	Serotonin	RAB8B	-1.37416	5.5201	-1.17519	0.267143	0.996193	-1.10967
Inh	Serotonin	EEF2K	1.04452	6.31062	1.17513	0.267166	0.996193	1.10961
Inh	Serotonin	HSPH1	-1.56707	6.06293	-1.17495	0.267232	0.996193	-1.10946
Inh	Serotonin	GPM6B	1.8417	7.84567	1.17491	0.26725	0.996193	1.10942
Inh	Serotonin	SYP	2.06524	7.17899	1.1748	0.26729	0.996193	1.10932
Inh	Serotonin	ARFGEF1	-1.05004	7.26572	-1.17427	0.267492	0.996193	-1.10886
Inh	Serotonin	IL17D	-0.858372	4.6566	-1.29268	0.267685	0.996193	-1.10841
Inh	Serotonin	RBM41	-0.794367	5.4209	-1.17324	0.267886	0.996193	-1.10794
Inh	Serotonin	PTPRU	1.1685	4.55854	1.17218	0.268294	0.996193	1.107
Inh	Serotonin	CEBPZOS	1.38571	4.80302	1.17208	0.268332	0.996193	1.10691
Inh	Serotonin	POU2F2	1.81255	5.65001	1.17202	0.268354	0.996193	1.10686
Inh	Serotonin	CLVS2	-1.70488	6.40807	-1.17789	0.26837	0.996193	-1.10682
Inh	Serotonin	AC022893.1	1.50501	4.32419	1.17387	0.268427	0.996193	1.10669
Inh	Serotonin	SIN3B	-0.887231	6.60828	-1.17635	0.268481	0.996193	-1.10657
Inh	Serotonin	AIFM2	1.18991	3.9431	1.17159	0.268519	0.996193	1.10648
Inh	Serotonin	ANP32E	2.6326	3.56685	1.17641	0.268686	0.996193	1.10609
Inh	Serotonin	MRPS16	1.43935	4.13728	1.1725	0.268828	0.996193	1.10577
Inh	Serotonin	L2HGDH	-1.41981	6.22404	-1.17074	0.268844	0.996193	-1.10573
Inh	Serotonin	HDLBP	0.739664	6.31572	1.17047	0.268949	0.996193	1.10549
Inh	Serotonin	GATAD1	1.32862	6.12022	1.17047	0.269031	0.996193	1.1053
Inh	Serotonin	KIFAP3	-1.43188	7.15818	-1.17022	0.269047	0.996193	-1.10526
Inh	Serotonin	SMARCC2	1.37942	5.34877	1.17335	0.269078	0.996193	1.10519
Inh	Serotonin	ZNF793	-1.78087	4.91254	-1.16882	0.269583	0.996193	-1.10402
Inh	Serotonin	NQO2	0.944038	6.78911	1.18045	0.269617	0.996193	1.10395
Inh	Serotonin	ZNF586	-1.94376	6.77089	-1.16694	0.270309	0.996193	-1.10235
Inh	Serotonin	SAT2	1.65028	4.83478	1.17158	0.270423	0.996193	1.10209
Inh	Serotonin	LMNB2	1.0166	4.02272	1.16642	0.27051	0.996193	1.10189
Inh	Serotonin	GATC	2.4813	3.91681	1.16582	0.27074	0.996193	1.10136
Inh	Serotonin	GFRA1	-1.59682	3.23144	-1.1654	0.270901	0.996193	-1.10099
Inh	Serotonin	GRK5	1.07528	6.14467	1.16621	0.271065	0.996193	1.10061
Inh	Serotonin	SHLD1	1.42656	4.89357	1.16484	0.271119	0.996193	1.10049
Inh	Serotonin	ZRANB3	1.29175	6.33987	1.16462	0.271202	0.996193	1.1003
Inh	Serotonin	CCDC113	2.0638	3.51297	1.16427	0.271375	0.996193	1.0999
Inh	Serotonin	HEATR4	-1.11276	4.76919	-1.16367	0.27157	0.996193	-1.09945
Inh	Serotonin	CLTB	1.07575	5.5222	1.16443	0.271645	0.996193	1.09928
Inh	Serotonin	TERF2IP	1.35838	7.16415	1.16322	0.271781	0.996193	1.09897
Inh	Serotonin	PSMD11	0.573044	5.63298	1.49518	0.272144	0.996193	1.09814
Inh	Serotonin	DNAJB2	1.52043	6.10041	1.1636	0.272187	0.996193	1.09804
Inh	Serotonin	DNAJA3	1.75886	4.66638	1.17206	0.272413	0.996193	1.09752
Inh	Serotonin	AP002495.1	1.3362	4.62573	1.16147	0.272425	0.996193	1.09749
Inh	Serotonin	PEG3	-1.96595	7.25404	-1.16105	0.272588	0.996193	-1.09712
Inh	Serotonin	HULC	-1.16761	6.81535	-1.16067	0.272736	0.996193	-1.09678
Inh	Serotonin	WDR81	1.17296	4.12497	1.17267	0.272737	0.996193	1.09678
Inh	Serotonin	USP34	-1.44923	8.24089	-1.1601	0.272956	0.996193	-1.09628
Inh	Serotonin	ACSL3	1.39789	6.69003	1.15966	0.273126	0.996193	1.09589
Inh	Serotonin	CPT1A	-1.28562	3.6835	-1.15908	0.273352	0.996193	-1.09538
Inh	Serotonin	MAGED1	-0.947855	6.89093	-1.15862	0.273529	0.996193	-1.09497
Inh	Serotonin	LRRN3	-2.43642	4.46041	-1.1581	0.273734	0.996193	-1.0945
Inh	Serotonin	NBEA	-1.33881	9.75993	-1.15962	0.273735	0.996193	-1.0945
Inh	Serotonin	CTSL	2.0139	3.70784	1.16204	0.273776	0.996193	1.09441
Inh	Serotonin	ABAT	1.22381	7.33102	1.15777	0.273861	0.996193	1.09421
Inh	Serotonin	SYNJ2	3.15284	6.45469	1.15861	0.27394	0.996193	1.09403
Inh	Serotonin	ANKHD1	-0.738531	7.39989	-1.16844	0.274076	0.996193	-1.09372
Inh	Serotonin	SEPTIN9	1.45271	6.0948	1.15698	0.274169	0.996193	1.09351
Inh	Serotonin	DLEU1	-3.0637	4.74759	-1.15687	0.274212	0.996193	-1.09341
Inh	Serotonin	VSTM2B	1.20206	6.25613	1.1569	0.274224	0.996193	1.09339
Inh	Serotonin	UTP6	1.4841	5.39114	1.15666	0.274296	0.996193	1.09322
Inh	Serotonin	RPS6KA5	1.38938	6.35574	1.15657	0.27433	0.996193	1.09314
Inh	Serotonin	BTAF1	-0.987479	6.29165	-1.15576	0.274646	0.996193	-1.09243
Inh	Serotonin	ERCC8	0.834209	5.72296	1.16609	0.274707	0.996193	1.09229
Inh	Serotonin	LIN52	-1.31051	6.37851	-1.15778	0.274808	0.996193	-1.09206
Inh	Serotonin	CGN	1.10807	4.25348	1.15517	0.274908	0.996193	1.09183
Inh	Serotonin	LINGO1	1.9467	5.74733	1.15509	0.27491	0.996193	1.09183
Inh	Serotonin	APTX	1.5191	5.7083	1.155	0.274941	0.996193	1.09175
Inh	Serotonin	NME3	1.52551	4.41118	1.1548	0.275021	0.996193	1.09157
Inh	Serotonin	SNAP25-AS1	1.54425	4.84916	1.15437	0.275188	0.996193	1.09119
Inh	Serotonin	EPM2AIP1	-1.43734	5.18783	-1.15446	0.275201	0.996193	-1.09116
Inh	Serotonin	PPARGC1A	1.61497	6.00442	1.15425	0.275235	0.996193	1.09109
Inh	Serotonin	CACNG4	1.01426	6.30616	1.15561	0.275443	0.996193	1.09061
Inh	Serotonin	FAM118A	-1.44773	5.01927	-1.16349	0.275451	0.996193	-1.0906
Inh	Serotonin	TMEM144	4.04126	6.82292	1.15806	0.275515	0.996193	1.09045
Inh	Serotonin	PLAGL1	1.08177	5.75357	1.15382	0.275721	0.996193	1.08998
Inh	Serotonin	DOP1B	0.454031	6.44075	1.15465	0.275781	0.996193	1.08985
Inh	Serotonin	KY	1.42429	4.461	1.1553	0.276046	0.996193	1.08925
Inh	Serotonin	PLXDC2	3.14675	7.32979	1.15426	0.276083	0.996193	1.08916
Inh	Serotonin	ACVR2A	-1.7922	5.64079	-1.15387	0.276093	0.996193	-1.08914
Inh	Serotonin	KLHL4	3.06283	5.57848	1.15714	0.276095	0.996193	1.08913
Inh	Serotonin	UNK	1.0162	6.10193	1.15261	0.276101	0.996193	1.08912
Inh	Serotonin	LINC01414	-1.47223	6.397	-1.15172	0.276228	0.996193	-1.08883
Inh	Serotonin	ANK1	1.2792	8.19719	1.15264	0.276311	0.996193	1.08864
Inh	Serotonin	SLC35A3	-2.31042	5.01644	-1.15147	0.276327	0.996193	-1.08861
Inh	Serotonin	QRICH2	-1.92809	5.37255	-1.15098	0.276516	0.996193	-1.08818
Inh	Serotonin	GNAL	0.960166	7.2934	1.15761	0.276592	0.996193	1.08801
Inh	Serotonin	GPCPD1	-1.41312	5.14414	-1.1515	0.276674	0.996193	-1.08782
Inh	Serotonin	EPHA5	-1.67732	6.82371	-1.15904	0.276702	0.996193	-1.08776
Inh	Serotonin	GABPB1	-1.17902	4.2367	-1.15027	0.276809	0.996193	-1.08752
Inh	Serotonin	PPP1R21	1.93221	6.12762	1.14994	0.276925	0.996193	1.08725
Inh	Serotonin	CDC25B	-1.29974	6.39216	-1.14964	0.277043	0.996193	-1.08698
Inh	Serotonin	CLMN	2.86184	6.56688	1.15441	0.277199	0.996193	1.08663
Inh	Serotonin	BRAP	1.11265	4.94493	1.15491	0.277245	0.996193	1.08653
Inh	Serotonin	ANGPT1	-2.96587	4.60408	-1.15005	0.277517	0.996193	-1.08591
Inh	Serotonin	ABCD3	-0.667091	5.31916	-1.14896	0.277682	0.996193	-1.08554
Inh	Serotonin	CAAP1	-2.01383	4.91995	-1.14809	0.277742	0.996193	-1.08541
Inh	Serotonin	UBE4B	0.795853	7.63805	1.14766	0.277824	0.996193	1.08522
Inh	Serotonin	WASHC2A	-1.02564	5.17943	-1.1475	0.277887	0.996193	-1.08508
Inh	Serotonin	HADHA	1.1839	5.21111	1.14788	0.277956	0.996193	1.08492
Inh	Serotonin	NPHP4	1.58575	5.69255	1.14661	0.278237	0.996193	1.08429
Inh	Serotonin	CDHR3	-1.80795	6.68248	-1.1464	0.278319	0.996193	-1.0841
Inh	Serotonin	NBR1	1.0893	5.41639	1.14632	0.278363	0.996193	1.084
Inh	Serotonin	BAG4	1.41714	5.12885	1.14712	0.278549	0.996193	1.08359
Inh	Serotonin	R3HDM2	-1.02543	8.26852	-1.14556	0.278652	0.996193	-1.08335
Inh	Serotonin	COX11	-1.74877	4.84675	-1.14541	0.278713	0.996193	-1.08322
Inh	Serotonin	GRIP1	-1.88402	10.6739	-1.16412	0.278836	0.996193	-1.08294
Inh	Serotonin	CNOT10	1.25921	5.88763	1.14486	0.27893	0.996193	1.08273
Inh	Serotonin	SLC44A1	2.51216	8.15593	1.14828	0.278967	0.996193	1.08264
Inh	Serotonin	GTF3A	1.62415	4.06255	1.1463	0.279067	0.996193	1.08242
Inh	Serotonin	PDE6B	1.8091	4.56584	1.14422	0.279204	0.996193	1.08211
Inh	Serotonin	POR	-0.973242	5.62409	-1.14385	0.279327	0.996193	-1.08183
Inh	Serotonin	CEMIP	2.41759	5.77487	1.14384	0.279332	0.996193	1.08182
Inh	Serotonin	LASP1	1.39676	5.15684	1.14375	0.279377	0.996193	1.08172
Inh	Serotonin	HMOX2	1.26684	5.44853	1.14313	0.279612	0.996193	1.08119
Inh	Serotonin	ZNF12	-1.71864	3.69389	-1.14288	0.279712	0.996193	-1.08097
Inh	Serotonin	ZC3H15	1.46144	5.39769	1.14335	0.279748	0.996193	1.08089
Inh	Serotonin	TNPO1	-1.74374	6.37608	-1.14393	0.279931	0.996193	-1.08047
Inh	Serotonin	ATP6V0A2	1.04826	5.20286	1.14261	0.279956	0.996193	1.08042
Inh	Serotonin	PLEKHA6	1.421	7.15418	1.14214	0.280004	0.996193	1.08031
Inh	Serotonin	SRSF7	1.648	5.03948	1.14201	0.280056	0.996193	1.08019
Inh	Serotonin	LRRC40	-2.22267	4.62827	-1.14196	0.280077	0.996193	-1.08015
Inh	Serotonin	ZRANB2-AS2	-1.83443	5.00759	-1.14472	0.280177	0.996193	-1.07992
Inh	Serotonin	BLZF1	1.07005	5.02401	1.14407	0.280237	0.996193	1.07979
Inh	Serotonin	TCAIM	1.51168	6.25133	1.30962	0.280384	0.996193	1.07946
Inh	Serotonin	GIPC2	1.25405	4.2599	1.14108	0.280425	0.996193	1.07936
Inh	Serotonin	WDR11	-2.44439	5.72198	-1.14342	0.280497	0.996193	-1.0792
Inh	Serotonin	SNHG1	-1.62643	3.33404	-1.14654	0.280795	0.996193	-1.07854
Inh	Serotonin	LMAN2L	-1.12284	4.83918	-1.14516	0.280876	0.996193	-1.07835
Inh	Serotonin	TF	3.9038	7.20405	1.14248	0.280891	0.996193	1.07832
Inh	Serotonin	SLC4A10	-1.08589	8.80926	-1.13965	0.281086	0.996193	-1.07788
Inh	Serotonin	MLF2	1.81724	4.84475	1.13926	0.281148	0.996193	1.07774
Inh	Serotonin	TMEM254	-1.6615	3.97834	-1.1387	0.28137	0.996193	-1.07725
Inh	Serotonin	EFHD2	1.6518	4.0012	1.13893	0.281509	0.996193	1.07693
Inh	Serotonin	TCHP	0.771908	5.4072	1.14002	0.281982	0.996193	1.07588
Inh	Serotonin	BEND6	1.20082	6.50495	1.13798	0.282041	0.996193	1.07575
Inh	Serotonin	TUBB3	2.97422	4.84448	1.13697	0.282061	0.996193	1.0757
Inh	Serotonin	C18orf25	-1.22469	5.21328	-1.14086	0.282089	0.996193	-1.07564
Inh	Serotonin	RNF144A	1.71056	7.16561	1.1371	0.282091	0.996193	1.07563
Inh	Serotonin	MIPOL1	-1.76367	6.87123	-1.13675	0.282148	0.996193	-1.07551
Inh	Serotonin	ZNF169	2.40199	4.0965	1.13669	0.282173	0.996193	1.07545
Inh	Serotonin	TMEM14A	-0.865835	4.3418	-1.13869	0.282193	0.996193	-1.07541
Inh	Serotonin	GRM5	-1.45874	9.44577	-1.13644	0.282271	0.996193	-1.07523
Inh	Serotonin	XKR7	1.78997	4.21939	1.13643	0.282276	0.996193	1.07522
Inh	Serotonin	TOMM40	1.72544	4.39089	1.1361	0.282409	0.996193	1.07492
Inh	Serotonin	ANO5	0.942434	6.8358	1.2133	0.28255	0.996193	1.07461
Inh	Serotonin	PRUNE2	2.50762	7.67653	1.13684	0.282673	0.996193	1.07433
Inh	Serotonin	CDK19	1.77682	7.19786	1.13557	0.282696	0.996193	1.07428
Inh	Serotonin	EDF1	3.31814	3.91816	1.13366	0.283386	0.996193	1.07275
Inh	Serotonin	ZSWIM4	1.33922	3.64129	1.13484	0.283464	0.996193	1.07257
Inh	Serotonin	LMBR1	-0.875165	6.73129	-1.13337	0.283501	0.996193	-1.07249
Inh	Serotonin	SARNP	0.758555	6.27419	1.13992	0.283508	0.996193	1.07247
Inh	Serotonin	DOCK5	3.72265	6.98242	1.13708	0.283628	0.996193	1.0722
Inh	Serotonin	ELMOD3	1.43453	5.25926	1.13256	0.283826	0.996193	1.07176
Inh	Serotonin	VPS4A	1.50171	4.48735	1.13517	0.283839	0.996193	1.07173
Inh	Serotonin	SFMBT2	1.29706	7.25509	1.13209	0.284012	0.996193	1.07135
Inh	Serotonin	GLDN	2.30238	6.394	1.13209	0.284103	0.996193	1.07115
Inh	Serotonin	FHL1	-1.33015	5.56264	-1.13134	0.284313	0.996193	-1.07068
Inh	Serotonin	CEP112	-1.61388	6.8794	-1.1313	0.284425	0.996193	-1.07043
Inh	Serotonin	RAB11FIP4	0.68688	7.56359	1.13484	0.284495	0.996193	1.07028
Inh	Serotonin	HADH	-1.88287	4.48837	-1.13784	0.284625	0.996193	-1.06999
Inh	Serotonin	AC008438.1	1.95438	4.19304	1.13167	0.284918	0.996193	1.06934
Inh	Serotonin	UBE2Q2	1.42338	4.83135	1.12991	0.284935	0.996193	1.0693
Inh	Serotonin	DENND11	1.1697	5.15333	1.12952	0.285045	0.996193	1.06906
Inh	Serotonin	LINC00320	3.37593	4.75783	1.12945	0.285072	0.996193	1.06899
Inh	Serotonin	AC010618.3	1.03447	4.42943	1.1293	0.285134	0.996193	1.06886
Inh	Serotonin	PIP4P2	-1.60908	4.65124	-1.12927	0.285146	0.996193	-1.06883
Inh	Serotonin	MRPS25	-0.911954	5.60722	-1.13051	0.285269	0.996193	-1.06856
Inh	Serotonin	C9orf85	1.28996	5.04608	1.1304	0.285312	0.996193	1.06846
Inh	Serotonin	NARS2	0.996625	5.21926	1.12844	0.28548	0.996193	1.06809
Inh	Serotonin	RNFT2	0.954932	5.92817	1.12829	0.285538	0.996193	1.06796
Inh	Serotonin	AC110023.1	-1.75832	3.69244	-1.12986	0.285678	0.996193	-1.06765
Inh	Serotonin	INTS9	0.793686	5.18563	1.14196	0.285708	0.996193	1.06758
Inh	Serotonin	LEMD2	1.24722	4.78394	1.12755	0.285835	0.996193	1.0673
Inh	Serotonin	COQ4	0.829264	5.69804	1.12897	0.285994	0.996193	1.06695
Inh	Serotonin	STX17	-0.624002	4.79878	-1.12783	0.28605	0.996193	-1.06683
Inh	Serotonin	ARMC9	0.782832	6.42096	1.12698	0.286068	0.996193	1.06679
Inh	Serotonin	ARPC1A	1.21951	5.328	1.12949	0.286355	0.996193	1.06615
Inh	Serotonin	CACNA2D3	-1.0668	9.39295	-1.12601	0.286458	0.996193	-1.06592
Inh	Serotonin	MAST2	-1.07573	6.5385	-1.12573	0.286597	0.996193	-1.06562
Inh	Serotonin	PPA1	2.09129	5.37418	1.12619	0.286747	0.996193	1.06529
Inh	Serotonin	DNAJB14	-1.14105	6.34235	-1.12521	0.286783	0.996193	-1.0652
Inh	Serotonin	ANO10	-1.24873	6.91948	-1.12502	0.286874	0.996193	-1.065
Inh	Serotonin	MZF1	1.47536	5.60463	1.12734	0.287021	0.996193	1.06468
Inh	Serotonin	LGALS8	-0.950604	4.8439	-1.12569	0.287432	0.996193	-1.06377
Inh	Serotonin	FGFR1	-1.74266	5.40433	-1.18699	0.287549	0.996193	-1.06351
Inh	Serotonin	AC009126.1	1.11064	5.7593	1.12292	0.287707	0.996193	1.06316
Inh	Serotonin	NUDT19	2.31743	3.49938	1.12526	0.287882	0.996193	1.06278
Inh	Serotonin	C1orf21	-1.93745	7.21871	-1.12252	0.287926	0.996193	-1.06268
Inh	Serotonin	ZFP64	1.18664	5.63578	1.12229	0.287963	0.996193	1.0626
Inh	Serotonin	LNPK	-1.22186	5.46574	-1.12228	0.287966	0.996193	-1.06259
Inh	Serotonin	AASDH	0.902267	4.88814	1.12226	0.287973	0.996193	1.06258
Inh	Serotonin	SORCS2	1.41561	6.89579	1.1225	0.288056	0.996193	1.0624
Inh	Serotonin	XPO7	-0.812461	6.13937	-1.12205	0.288059	0.996193	-1.06239
Inh	Serotonin	GPR89B	2.21329	4.42521	1.122	0.288081	0.996193	1.06234
Inh	Serotonin	AKAP17A	1.55016	4.48821	1.12172	0.288193	0.996193	1.06209
Inh	Serotonin	GIGYF1	-1.17112	6.44779	-1.12715	0.288221	0.996193	-1.06203
Inh	Serotonin	SPIN1	-1.18338	7.29724	-1.12159	0.288245	0.996193	-1.06198
Inh	Serotonin	SMARCD2	1.44546	4.58372	1.12305	0.288408	0.996193	1.06162
Inh	Serotonin	SLIT1	-0.83861	7.07238	-1.14831	0.288505	0.996193	-1.06141
Inh	Serotonin	SAMD4A	-1.69397	7.24754	-1.12088	0.288551	0.996193	-1.06131
Inh	Serotonin	ARID1B	-1.12652	8.93477	-1.12078	0.288578	0.996193	-1.06125
Inh	Serotonin	ANKAR	1.08772	5.84795	1.12214	0.288688	0.996193	1.061
Inh	Serotonin	AC104806.2	-2.45372	5.21518	-1.12039	0.288734	0.996193	-1.0609
Inh	Serotonin	MAT2A	-1.63769	5.31364	-1.12038	0.288736	0.996193	-1.0609
Inh	Serotonin	PRDX2	4.01123	4.41954	1.12034	0.288754	0.996193	1.06086
Inh	Serotonin	CCZ1	1.17739	4.70303	1.12245	0.288861	0.996193	1.06062
Inh	Serotonin	CDC40	1.62603	5.5449	1.12121	0.288894	0.996193	1.06055
Inh	Serotonin	ATP5PO	2.74148	4.03283	1.11943	0.289125	0.996193	1.06004
Inh	Serotonin	PAFAH1B1	0.538249	8.08892	1.23	0.289707	0.996193	1.05876
Inh	Serotonin	AC105916.1	-1.25703	5.31715	-1.13398	0.289742	0.996193	-1.05869
Inh	Serotonin	FGF1	4.98898	4.4254	1.11823	0.289748	0.996193	1.05868
Inh	Serotonin	SH3GLB2	2.95182	5.11858	1.11717	0.290043	0.996193	1.05803
Inh	Serotonin	KCNN3	1.12237	5.44125	1.11932	0.290191	0.996193	1.0577
Inh	Serotonin	NEK1	0.676919	7.55382	1.12152	0.290349	0.996193	1.05736
Inh	Serotonin	QRICH1	-0.554229	6.88122	-1.11751	0.290405	0.996193	-1.05723
Inh	Serotonin	AC007389.1	1.36855	7.01663	1.11598	0.290562	0.996193	1.05689
Inh	Serotonin	FAM13C	1.32218	6.79765	1.11728	0.290609	0.996193	1.05679
Inh	Serotonin	TRNAU1AP	1.13058	6.24912	1.11567	0.290655	0.996193	1.05669
Inh	Serotonin	AL110114.1	2.20188	4.31711	1.11619	0.290657	0.996193	1.05668
Inh	Serotonin	FAM135A	-0.797484	7.15832	-1.11559	0.29069	0.996193	-1.05661
Inh	Serotonin	CEP135	1.69981	3.8856	1.11946	0.290989	0.996193	1.05595
Inh	Serotonin	FAM189A1	-1.22233	7.77293	-1.11468	0.291059	0.996193	-1.0558
Inh	Serotonin	ULK4	-0.615947	6.83206	-1.11533	0.29109	0.996193	-1.05573
Inh	Serotonin	STX1B	2.32251	5.76415	1.11431	0.29121	0.996193	1.05547
Inh	Serotonin	TRIM3	1.49098	4.34241	1.11374	0.291446	0.996193	1.05496
Inh	Serotonin	ZNF43	1.33327	4.64627	1.11511	0.291661	0.996193	1.05448
Inh	Serotonin	NUP160	1.13771	6.33079	1.11304	0.291732	0.996193	1.05433
Inh	Serotonin	RECK	1.3139	5.94072	1.11291	0.291785	0.996193	1.05421
Inh	Serotonin	DCC	-1.82597	8.38171	-1.11284	0.291834	0.996193	-1.05411
Inh	Serotonin	RBM14	-0.690024	5.28167	-1.11275	0.291849	0.996193	-1.05407
Inh	Serotonin	CEBPZ	1.2587	4.4543	1.1125	0.29195	0.996193	1.05385
Inh	Serotonin	APPBP2	0.800438	6.62879	1.11242	0.291985	0.996193	1.05378
Inh	Serotonin	PPME1	0.625673	6.17924	1.1119	0.292198	0.996193	1.05331
Inh	Serotonin	PRICKLE1	-0.949505	6.77121	-1.39293	0.292505	0.996193	-1.05264
Inh	Serotonin	SFMBT1	-1.02291	6.16907	-1.11092	0.292614	0.996193	-1.05241
Inh	Serotonin	TOX4	1.00252	4.8474	1.11058	0.292739	0.996193	1.05213
Inh	Serotonin	ACADVL	1.30213	5.86806	1.11349	0.292771	0.996193	1.05206
Inh	Serotonin	AKAP11	-1.3361	6.4189	-1.10969	0.293105	0.996193	-1.05134
Inh	Serotonin	IPPK	-1.26824	5.07589	-1.10965	0.293121	0.996193	-1.0513
Inh	Serotonin	GABRB1	-1.577	8.63548	-1.11067	0.293309	0.996193	-1.05089
Inh	Serotonin	EPHA3	-2.23582	5.72652	-1.10875	0.293491	0.996193	-1.05049
Inh	Serotonin	CYB561D1	2.18177	3.60396	1.10873	0.293499	0.996193	1.05048
Inh	Serotonin	HDAC10	2.45591	4.78091	1.10837	0.293647	0.996193	1.05016
Inh	Serotonin	IDH3G	2.78696	3.78338	1.10802	0.29379	0.996193	1.04984
Inh	Serotonin	NLK	1.27058	6.9723	1.10931	0.293816	0.996193	1.04979
Inh	Serotonin	PDIA2	-2.13608	6.30419	-1.10756	0.29398	0.996193	-1.04943
Inh	Serotonin	UBA1	1.01224	5.3411	1.10879	0.294126	0.996193	1.04911
Inh	Serotonin	SLC25A24	-1.69886	4.24423	-1.10848	0.294216	0.996193	-1.04892
Inh	Serotonin	PGBD1	-1.06468	5.41459	-1.10694	0.294235	0.996193	-1.04888
Inh	Serotonin	AC007563.2	-2.00989	6.52573	-1.10689	0.294262	0.996193	-1.04882
Inh	Serotonin	TXNDC11	0.906213	5.27764	1.10971	0.294401	0.996193	1.04852
Inh	Serotonin	SPAST	-1.37872	6.28204	-1.10645	0.294438	0.996193	-1.04844
Inh	Serotonin	PSMA7	3.25654	4.55598	1.10659	0.294546	0.996193	1.0482
Inh	Serotonin	ZBTB18	1.67123	3.94918	1.10611	0.294577	0.996193	1.04813
Inh	Serotonin	RBM17	0.875617	5.69611	1.1061	0.294585	0.996193	1.04812
Inh	Serotonin	AC036108.1	2.1903	5.57792	1.10558	0.294795	0.996193	1.04766
Inh	Serotonin	RLIM	-2.53966	4.14369	-1.10526	0.29493	0.996193	-1.04737
Inh	Serotonin	THAP2	1.11914	3.81505	1.1051	0.294996	0.996193	1.04723
Inh	Serotonin	MSRB2	1.9211	3.74382	1.10792	0.295042	0.996193	1.04712
Inh	Serotonin	NUBPL	-0.788633	6.74861	-1.10494	0.29506	0.996193	-1.04708
Inh	Serotonin	ZNF675	-2.04565	5.56901	-1.10477	0.295132	0.996193	-1.04693
Inh	Serotonin	PHF6	0.790349	4.02478	1.10495	0.295185	0.996193	1.04682
Inh	Serotonin	ARPC5L	2.15846	3.76936	1.10441	0.29528	0.996193	1.04661
Inh	Serotonin	NKRF	-1.07276	4.18016	-1.10562	0.295288	0.996193	-1.04659
Inh	Serotonin	SLIT2	-0.548425	8.27011	-1.10402	0.295439	0.996193	-1.04626
Inh	Serotonin	NEGR1	-1.7984	9.53248	-1.10422	0.295472	0.996193	-1.04619
Inh	Serotonin	CDC37L1	1.24666	4.46641	1.10323	0.295768	0.996193	1.04555
Inh	Serotonin	RFNG	1.64735	4.01817	1.10318	0.295789	0.996193	1.04551
Inh	Serotonin	LDAH	0.725629	5.8941	1.2422	0.295935	0.996193	1.04519
Inh	Serotonin	PPARA	1.13505	5.5116	1.10305	0.296068	0.996193	1.0449
Inh	Serotonin	CDH11	-1.12277	6.84752	-1.10454	0.296086	0.996193	-1.04486
Inh	Serotonin	IVNS1ABP	-2.78159	4.60312	-1.10208	0.296251	0.996193	-1.04451
Inh	Serotonin	ITGB1BP1	0.878129	5.83103	1.10163	0.296432	0.996193	1.04412
Inh	Serotonin	KRR1	-1.03832	4.53392	-1.10801	0.296588	0.996193	-1.04378
Inh	Serotonin	DOT1L	1.28005	5.25485	1.10122	0.296601	0.996193	1.04375
Inh	Serotonin	LCOR	-1.39168	7.22252	-1.10069	0.296822	0.996193	-1.04327
Inh	Serotonin	NDUFA11	2.72484	3.81456	1.10052	0.296891	0.996193	1.04312
Inh	Serotonin	METTL24	-1.49582	5.21885	-1.11101	0.29691	0.996193	-1.04308
Inh	Serotonin	POMT1	1.21139	5.9601	1.1006	0.297013	0.996193	1.04286
Inh	Serotonin	PCYT1B	-1.03737	4.06171	-1.27435	0.297119	0.996193	-1.04263
Inh	Serotonin	DOCK1	3.31618	6.17569	1.10196	0.297139	0.996193	1.04259
Inh	Serotonin	MADD	0.861693	6.37003	1.09965	0.297288	0.996193	1.04227
Inh	Serotonin	LRPPRC	-0.804147	6.69796	-1.09954	0.297301	0.996193	-1.04224
Inh	Serotonin	GABRD	2.45157	5.67244	1.09921	0.297434	0.996193	1.04195
Inh	Serotonin	PTCH1	0.670744	4.7051	1.1442	0.297551	0.996193	1.0417
Inh	Serotonin	OLFM2	1.20545	7.2902	1.09891	0.297559	0.996193	1.04168
Inh	Serotonin	PHLDB3	1.76474	4.16967	1.10043	0.297708	0.996193	1.04136
Inh	Serotonin	SHISA9	-1.65211	9.11465	-1.10215	0.29772	0.996193	-1.04134
Inh	Serotonin	ASB3	-1.20707	7.41342	-1.09838	0.297778	0.996193	-1.04121
Inh	Serotonin	SETD4	-1.55729	4.36505	-1.09781	0.298039	0.996193	-1.04065
Inh	Serotonin	ORMDL1	1.31365	5.082	1.09792	0.298233	0.996193	1.04023
Inh	Serotonin	TMEM41B	-0.486906	6.00786	-1.09723	0.298261	0.996193	-1.04017
Inh	Serotonin	LRRN1	1.19996	5.41293	1.15803	0.298429	0.996193	1.03981
Inh	Serotonin	IDE	-1.40421	5.36695	-1.09661	0.298517	0.996193	-1.03962
Inh	Serotonin	TBC1D32	0.496548	7.0352	1.11056	0.298618	0.996193	1.0394
Inh	Serotonin	SATB1-AS1	-1.46662	6.18634	-1.09592	0.298803	0.996193	-1.039
Inh	Serotonin	STAC2	1.87483	5.77649	1.0959	0.298812	0.996193	1.03899
Inh	Serotonin	TLE2	0.894181	6.4545	1.10038	0.298836	0.996193	1.03893
Inh	Serotonin	STARD7	1.41611	4.75892	1.09579	0.298858	0.996193	1.03889
Inh	Serotonin	MAPKAPK5	-2.08854	5.55805	-1.09569	0.298903	0.996193	-1.03879
Inh	Serotonin	IL1RAPL1	1.14821	11.3181	1.09508	0.299153	0.996193	1.03825
Inh	Serotonin	ATF4	1.11307	3.98788	1.09547	0.299175	0.996193	1.0382
Inh	Serotonin	ZDHHC6	-0.815093	4.15197	-1.09471	0.299345	0.996193	-1.03784
Inh	Serotonin	VPS13B	-1.14017	8.1817	-1.09431	0.299477	0.996193	-1.03756
Inh	Serotonin	COA1	-1.11834	6.68151	-1.09429	0.299487	0.996193	-1.03753
Inh	Serotonin	CDC16	0.257777	5.86394	1.34506	0.299621	0.996193	1.03725
Inh	Serotonin	UNC5A	-1.00437	5.94199	-1.11441	0.299633	0.996193	-1.03722
Inh	Serotonin	FBXO32	1.20529	5.52735	1.09556	0.299905	0.996193	1.03664
Inh	Serotonin	PIP4K2A	2.74269	7.69459	1.0961	0.299917	0.996193	1.03661
Inh	Serotonin	AC231533.1	1.48981	4.58955	1.10283	0.300076	0.996193	1.03627
Inh	Serotonin	FAAP20	1.89979	4.02143	1.09233	0.300306	0.996193	1.03578
Inh	Serotonin	PAM	-1.08065	8.29934	-1.09228	0.300324	0.996193	-1.03574
Inh	Serotonin	USP4	0.725969	6.42413	1.09189	0.300553	0.996193	1.03525
Inh	Serotonin	SETD2	-0.580394	7.57974	-1.09096	0.300879	0.996193	-1.03455
Inh	Serotonin	LURAP1	0.953104	4.38689	1.09525	0.300983	0.996193	1.03433
Inh	Serotonin	METTL9	-1.08859	4.60365	-1.09553	0.301077	0.996193	-1.03413
Inh	Serotonin	MRPS10	1.24623	3.55071	1.09048	0.301081	0.996193	1.03412
Inh	Serotonin	ERGIC2	-0.568203	5.15803	-1.09063	0.301168	0.996193	-1.03393
Inh	Serotonin	PHF12	0.331034	5.73159	1.09435	0.301199	0.996193	1.03387
Inh	Serotonin	PRR12	0.96288	6.08534	1.08986	0.301341	0.996193	1.03356
Inh	Serotonin	ZNF462	0.577008	6.99583	1.08902	0.301692	0.996193	1.03281
Inh	Serotonin	SLC35F5	-0.99853	5.915	-1.08916	0.301734	0.996193	-1.03272
Inh	Serotonin	ZNF706	-0.828711	5.7313	-1.08857	0.301883	0.996193	-1.0324
Inh	Serotonin	FAM162A	2.70764	4.43438	1.08854	0.301898	0.996193	1.03237
Inh	Serotonin	CATSPER2	1.28904	6.80586	1.08846	0.301928	0.996193	1.03231
Inh	Serotonin	WNK3	-1.59008	4.8155	-1.08845	0.301932	0.996193	-1.0323
Inh	Serotonin	TNKS2	0.589813	6.27982	1.09097	0.302075	0.996193	1.03199
Inh	Serotonin	VPS13D	-0.3749	7.95257	-1.08924	0.302116	0.996193	-1.03191
Inh	Serotonin	LRRC28	-1.25125	6.65262	-1.08793	0.302152	0.996193	-1.03183
Inh	Serotonin	TPCN1	0.632803	6.22106	1.11704	0.30216	0.996193	1.03181
Inh	Serotonin	CORO2B	1.08155	7.29864	1.08735	0.302397	0.996193	1.03131
Inh	Serotonin	TUB	-1.49543	4.98606	-1.08732	0.302406	0.996193	-1.03129
Inh	Serotonin	TRNP1	2.29322	3.88245	1.08728	0.302427	0.996193	1.03124
Inh	Serotonin	FBXO46	-1.17747	4.07608	-1.08727	0.302429	0.996193	-1.03124
Inh	Serotonin	NELFE	3.56981	3.79657	1.08689	0.302589	0.996193	1.0309
Inh	Serotonin	AC120193.1	1.72919	5.07851	1.0909	0.302628	0.996193	1.03081
Inh	Serotonin	ENDOV	1.51372	4.27201	1.08902	0.302679	0.996193	1.03071
Inh	Serotonin	LYPD5	-1.53569	4.64729	-1.09823	0.302946	0.996193	-1.03014
Inh	Serotonin	TANK	-1.58657	5.43562	-1.08694	0.303019	0.996193	-1.02998
Inh	Serotonin	CRTAC1	1.11519	6.55353	1.08642	0.303122	0.996193	1.02976
Inh	Serotonin	MYO9B	1.26333	7.23257	1.08723	0.303131	0.996193	1.02974
Inh	Serotonin	MYO18A	1.20539	6.68122	1.08645	0.303366	0.996193	1.02924
Inh	Serotonin	AXIN1	0.665362	5.85082	1.08925	0.303637	0.996193	1.02867
Inh	Serotonin	ARPP19	2.01449	4.46958	1.08625	0.303695	0.996193	1.02854
Inh	Serotonin	ENAH	-1.0036	6.95801	-1.08426	0.303699	0.996193	-1.02853
Inh	Serotonin	ELAVL3	0.699257	8.72266	1.09517	0.303839	0.996193	1.02824
Inh	Serotonin	AC104123.1	1.67653	4.59946	1.08387	0.303864	0.996193	1.02818
Inh	Serotonin	AL445123.2	1.18879	3.93197	1.08649	0.304045	0.996193	1.0278
Inh	Serotonin	INO80D	-1.30196	5.86867	-1.08341	0.304055	0.996193	-1.02778
Inh	Serotonin	KCTD10	1.36266	3.54713	1.08245	0.304463	0.996193	1.02691
Inh	Serotonin	PSMD8	1.92161	4.52658	1.08223	0.304557	0.996193	1.02671
Inh	Serotonin	ATAD2	0.894555	4.73608	1.08141	0.304903	0.996193	1.02598
Inh	Serotonin	TIMMDC1	-1.61427	4.50866	-1.08571	0.305122	0.996193	-1.02551
Inh	Serotonin	KYAT3	1.51125	5.16952	1.08093	0.305179	0.996193	1.02539
Inh	Serotonin	LRRC58	-1.35223	4.54388	-1.08072	0.305194	0.996193	-1.02536
Inh	Serotonin	ZNF736	-1.37904	5.28292	-1.08071	0.305198	0.996193	-1.02535
Inh	Serotonin	CHD1	-0.747221	5.96414	-1.08082	0.305222	0.996193	-1.0253
Inh	Serotonin	NDUFV2	-1.90105	4.63734	-1.08045	0.305311	0.996193	-1.02511
Inh	Serotonin	CBFA2T3	1.03434	4.00465	1.08515	0.305594	0.996193	1.02451
Inh	Serotonin	BCL7C	0.752233	6.086	1.09025	0.305664	0.996193	1.02436
Inh	Serotonin	MOBP	4.40025	6.77965	1.08095	0.305882	0.996193	1.0239
Inh	Serotonin	RSPRY1	-0.847729	5.42036	-1.07938	0.306106	0.996193	-1.02343
Inh	Serotonin	RECQL5	1.40863	4.42686	1.07838	0.306189	0.996193	1.02325
Inh	Serotonin	SOX13	1.35083	4.71463	1.07866	0.306205	0.996193	1.02322
Inh	Serotonin	SPNS1	1.61163	4.39015	1.07766	0.306496	0.996193	1.0226
Inh	Serotonin	TRMT13	1.08117	4.89797	1.07983	0.306521	0.996193	1.02255
Inh	Serotonin	ZNF800	-1.1926	5.20642	-1.07731	0.30746	0.996193	-1.02057
Inh	Serotonin	SLC41A1	1.01377	3.51026	1.07534	0.307489	0.996193	1.02051
Inh	Serotonin	VAV2	1.74009	7.50032	1.07529	0.307503	0.996193	1.02048
Inh	Serotonin	VPS52	0.929123	4.21128	1.07791	0.307713	0.996193	1.02003
Inh	Serotonin	UNC5D	-1.53554	9.33528	-1.07474	0.30774	0.996193	-1.01998
Inh	Serotonin	DMXL1	-0.845194	7.39606	-1.07444	0.307867	0.996193	-1.01971
Inh	Serotonin	SC5D	2.46903	4.1019	1.0742	0.307967	0.996193	1.0195
Inh	Serotonin	PLEKHA7	0.891459	5.03801	1.07598	0.307987	0.996193	1.01945
Inh	Serotonin	CELSR2	-1.36384	5.59496	-1.07469	0.308095	0.996193	-1.01923
Inh	Serotonin	SYNE1	-1.01611	9.6094	-1.07386	0.308115	0.996193	-1.01919
Inh	Serotonin	ATP6AP1L	-1.5663	5.63939	-1.07357	0.30824	0.996193	-1.01892
Inh	Serotonin	AL050309.1	1.50797	6.13645	1.07274	0.308903	0.996193	1.01753
Inh	Serotonin	HS6ST1	1.18314	5.74461	1.0719	0.309183	0.996193	1.01694
Inh	Serotonin	CARM1	0.843516	5.44453	1.07097	0.309349	0.996193	1.01659
Inh	Serotonin	SLC9A1	1.31099	5.27452	1.07086	0.309397	0.996193	1.01649
Inh	Serotonin	ACTN4	1.04287	6.54482	1.07825	0.309558	0.996193	1.01615
Inh	Serotonin	GRIK2	-2.36502	10.7508	-1.07334	0.309561	0.996193	-1.01614
Inh	Serotonin	ATG4D	1.22024	4.40399	1.07032	0.30963	0.996193	1.016
Inh	Serotonin	CSNK1D	0.791892	5.83831	1.07028	0.309647	0.996193	1.01596
Inh	Serotonin	GSK3B	-1.48127	7.47809	-1.07017	0.309692	0.996193	-1.01587
Inh	Serotonin	ZYX	0.842974	5.57902	1.07041	0.310006	0.996193	1.01521
Inh	Serotonin	ITGA9	1.6672	6.34742	1.06863	0.310373	0.996193	1.01444
Inh	Serotonin	NIPSNAP1	0.835789	5.71018	1.06854	0.31039	0.996193	1.0144
Inh	Serotonin	TRPM7	-0.611632	6.8425	-1.07	0.310609	0.996193	-1.01395
Inh	Serotonin	SAXO2	-1.20273	3.54451	-1.0679	0.310788	0.996193	-1.01357
Inh	Serotonin	HNRNPC	-1.28394	6.94352	-1.0676	0.310799	0.996193	-1.01355
Inh	Serotonin	MRPS21	1.41017	5.17299	1.06751	0.310835	0.996193	1.01347
Inh	Serotonin	AGPAT5	-1.93591	5.26476	-1.06731	0.31092	0.996193	-1.01329
Inh	Serotonin	STAT2	0.988466	6.07346	1.06648	0.311277	0.996193	1.01255
Inh	Serotonin	AC007785.3	1.25571	4.28652	1.06636	0.311329	0.996193	1.01244
Inh	Serotonin	MATN2	1.85851	5.11048	1.0665	0.311361	0.996193	1.01237
Inh	Serotonin	ZNF430	1.53014	4.6263	1.06615	0.311419	0.996193	1.01225
Inh	Serotonin	ADI1	-1.5127	3.89036	-1.06601	0.311479	0.996193	-1.01212
Inh	Serotonin	CAPZA2	-0.973876	5.16479	-1.06596	0.311501	0.996193	-1.01208
Inh	Serotonin	NCK1	-1.96444	5.09325	-1.06528	0.311792	0.996193	-1.01147
Inh	Serotonin	DLAT	1.41644	4.54625	1.06525	0.311808	0.996193	1.01144
Inh	Serotonin	N4BP2	-1.35358	5.36379	-1.06565	0.311859	0.996193	-1.01133
Inh	Serotonin	LPAR2	-1.7639	3.75571	-1.07174	0.312015	0.996193	-1.011
Inh	Serotonin	MEG9	0.918998	4.18744	1.06954	0.312159	0.996193	1.0107
Inh	Serotonin	SELENOF	-1.01639	4.99089	-1.06401	0.31234	0.996193	-1.01032
Inh	Serotonin	TAB3	-1.20538	4.50815	-1.06324	0.312674	0.996193	-1.00963
Inh	Serotonin	ZC3H8	0.704919	5.61874	1.06298	0.312787	0.996193	1.00939
Inh	Serotonin	MBD2	-0.632613	5.64211	-1.06314	0.312819	0.996193	-1.00932
Inh	Serotonin	ARHGEF3	1.17516	6.22699	1.06268	0.312918	0.996193	1.00912
Inh	Serotonin	SLC44A2	-1.03768	6.01468	-1.06673	0.312959	0.996193	-1.00903
Inh	Serotonin	QDPR	1.80952	6.03777	1.06249	0.313063	0.996193	1.00881
Inh	Serotonin	FOXN3	-0.960572	8.24445	-1.0623	0.313082	0.996193	-1.00878
Inh	Serotonin	ATAD3B	0.610543	5.44207	1.06983	0.313122	0.996193	1.00869
Inh	Serotonin	TFDP1	0.791625	5.59237	1.06186	0.313271	0.996193	1.00838
Inh	Serotonin	GEN1	-1.85647	3.93308	-1.07039	0.313286	0.996193	-1.00835
Inh	Serotonin	MAP4K3	-1.09452	7.39835	-1.06174	0.313322	0.996193	-1.00828
Inh	Serotonin	DRG2	1.92643	4.32228	1.06156	0.3134	0.996193	1.00811
Inh	Serotonin	GALNT7	-1.12702	6.90403	-1.06363	0.313535	0.996193	-1.00783
Inh	Serotonin	GATD3B	2.28156	3.41165	1.06578	0.313544	0.996193	1.00781
Inh	Serotonin	ADSL	1.65179	4.08929	1.06116	0.313608	0.996193	1.00768
Inh	Serotonin	SLC41A2	-1.9392	6.42765	-1.06092	0.313679	0.996193	-1.00753
Inh	Serotonin	SRGAP3	0.781281	8.90306	1.06166	0.313731	0.996193	1.00742
Inh	Serotonin	ZNF445	1.13338	5.53505	1.06354	0.313891	0.996193	1.00709
Inh	Serotonin	C9orf129	-1.04074	5.16681	-1.06021	0.313986	0.996193	-1.00689
Inh	Serotonin	AC138627.1	1.68758	4.58657	1.05992	0.314108	0.996193	1.00664
Inh	Serotonin	DNAJB12	1.4587	4.61296	1.05982	0.314154	0.996193	1.00654
Inh	Serotonin	GPAA1	2.42779	3.79635	1.0597	0.314204	0.996193	1.00644
Inh	Serotonin	MSH6	-1.14139	4.67724	-1.05898	0.314517	0.996193	-1.00579
Inh	Serotonin	PKM	2.67483	6.0455	1.05879	0.3146	0.996193	1.00562
Inh	Serotonin	PALLD	-1.21723	6.7486	-1.06081	0.31466	0.996193	-1.00549
Inh	Serotonin	RGS6	1.596	8.41323	1.06526	0.314808	0.996193	1.00518
Inh	Serotonin	RBKS	1.64688	4.1249	1.05811	0.314896	0.996193	1.005
Inh	Serotonin	SLC38A9	1.23798	6.06005	1.05786	0.315003	0.996193	1.00478
Inh	Serotonin	UQCR11	3.13611	3.71014	1.05803	0.315104	0.996193	1.00457
Inh	Serotonin	LINC01470	-2.42832	5.18163	-1.05992	0.315192	0.996193	-1.00439
Inh	Serotonin	TLK2	0.353865	6.57143	1.05729	0.31525	0.996193	1.00427
Inh	Serotonin	AL450384.2	-1.59793	4.13742	-1.05728	0.315255	0.996193	-1.00426
Inh	Serotonin	MRPL57	2.01614	3.89296	1.0587	0.315281	0.996193	1.0042
Inh	Serotonin	SERP1	0.951509	4.77905	1.05855	0.315285	0.996193	1.0042
Inh	Serotonin	PPARGC1B	1.16566	6.04019	1.05717	0.315302	0.996193	1.00416
Inh	Serotonin	ZMYM2	-1.13844	7.43597	-1.05654	0.315578	0.996193	-1.00359
Inh	Serotonin	ALG1L9P	-1.03712	6.11276	-1.056	0.315811	0.996193	-1.0031
Inh	Serotonin	GPRASP2	-1.91689	4.02685	-1.05506	0.31622	0.996193	-1.00226
Inh	Serotonin	MROH1	0.914841	7.84949	1.05451	0.316486	0.996193	1.00171
Inh	Serotonin	DOCK7	-0.792303	6.57432	-1.05839	0.316634	0.996193	-1.0014
Inh	Serotonin	SNU13	2.26138	4.47324	1.0544	0.31664	0.996193	1.00139
Inh	Serotonin	UBC	5.66208	4.47755	1.05398	0.316693	0.996193	1.00128
Inh	Serotonin	SFXN3	1.43873	4.10372	1.06705	0.316697	0.996193	1.00127
Inh	Serotonin	KIAA1324	0.479574	6.52824	1.05713	0.316788	0.996193	1.00108
Inh	Serotonin	NIPSNAP3B	-1.59988	3.52061	-1.05448	0.316859	0.996193	-1.00093
Inh	Serotonin	GSG1L	-2.08551	4.93221	-1.05332	0.316982	0.996193	-1.00068
Inh	Serotonin	DCAF17	-0.694378	4.75255	-1.05299	0.317122	0.996193	-1.00039
Inh	Serotonin	TMEM38B	-1.80657	4.72713	-1.05281	0.317203	0.996193	-1.00022
Inh	Serotonin	LRRC4B	0.989778	7.44572	1.0528	0.317206	0.996193	1.00022
Inh	Serotonin	PLPP7	1.3457	5.64405	1.05277	0.317221	0.996193	1.00019
Inh	Serotonin	OPRD1	2.32534	5.739	1.05239	0.317385	0.996193	0.999846
Inh	Serotonin	PCMT1	1.39348	5.59876	1.05646	0.317464	0.996193	0.999684
Inh	Serotonin	PTPN2	-1.2115	5.92315	-1.05209	0.317515	0.996193	-0.999578
Inh	Serotonin	EFHD1	1.73545	5.38387	1.05187	0.317652	0.996193	0.999294
Inh	Serotonin	SHANK1	1.06877	7.02355	1.05159	0.317744	0.996193	0.999104
Inh	Serotonin	SYNPO	1.77959	4.12664	1.05153	0.317783	0.996193	0.999024
Inh	Serotonin	TAPT1	-1.28618	5.44692	-1.05035	0.318279	0.996193	-0.998001
Inh	Serotonin	2024-03-01	1.09936	3.97464	1.05026	0.318319	0.996193	0.997919
Inh	Serotonin	UPK3BL1	3.23725	3.66342	1.0501	0.318386	0.996193	0.99778
Inh	Serotonin	PDHA1	1.35859	4.58297	1.04938	0.318701	0.996193	0.997131
Inh	Serotonin	C5orf30	-0.831385	4.40327	-1.04931	0.318735	0.996193	-0.997062
Inh	Serotonin	TIMM44	1.23396	4.97974	1.04932	0.318888	0.996193	0.996746
Inh	Serotonin	XPNPEP1	-1.08085	5.14545	-1.04893	0.318898	0.996193	-0.996725
Inh	Serotonin	CLASP1	-0.817024	8.03281	-1.04866	0.319018	0.996193	-0.996477
Inh	Serotonin	IER3IP1	1.33534	3.75777	1.05102	0.319295	0.996193	0.995907
Inh	Serotonin	SPG11	0.575537	6.83152	1.05009	0.319381	0.996193	0.995731
Inh	Serotonin	CCZ1B	1.44469	4.25931	1.04776	0.319412	0.996193	0.995666
Inh	Serotonin	SLC25A29	1.26641	6.06851	1.05044	0.319564	0.996193	0.995354
Inh	Serotonin	LINC01807	-2.36554	3.70442	-1.04746	0.319637	0.996193	-0.995204
Inh	Serotonin	ZBTB7A	1.16421	6.79594	1.04721	0.319653	0.996193	0.99517
Inh	Serotonin	EIF4B	-0.754294	5.64037	-1.05205	0.319657	0.996193	-0.995164
Inh	Serotonin	CBWD3	1.53594	3.38699	1.04751	0.319807	0.996193	0.994855
Inh	Serotonin	BRSK1	-1.57192	7.37926	-1.0483	0.320357	0.996193	-0.993724
Inh	Serotonin	PTEN	0.440427	6.74388	1.20114	0.320509	0.996193	0.993413
Inh	Serotonin	MYO1E	3.11699	5.50741	1.0492	0.320545	0.996193	0.993339
Inh	Serotonin	CYP4X1	2.26975	4.43644	1.04771	0.320694	0.996193	0.993032
Inh	Serotonin	CTTNBP2NL	2.69554	4.90215	1.04419	0.320983	0.996193	0.992441
Inh	Serotonin	DCLRE1C	1.93346	3.41565	1.04571	0.321006	0.996193	0.992392
Inh	Serotonin	DCAF10	0.877393	6.61356	1.04399	0.321072	0.996193	0.992258
Inh	Serotonin	HDAC8	0.850814	7.86108	1.04506	0.321207	0.996193	0.991981
Inh	Serotonin	KDM4A	0.733895	5.55297	1.0473	0.321209	0.996193	0.991976
Inh	Serotonin	RBBP5	1.17513	4.23184	1.0462	0.321258	0.996193	0.991877
Inh	Serotonin	CCDC82	-0.958303	6.25787	-1.04328	0.321384	0.996193	-0.991619
Inh	Serotonin	GTPBP1	1.3496	3.93826	1.04374	0.321445	0.996193	0.991493
Inh	Serotonin	STARD7-AS1	2.10391	3.77462	1.04453	0.321454	0.996193	0.991474
Inh	Serotonin	DLX6-AS1	-2.82312	7.82165	-1.04307	0.321486	0.996193	-0.99141
Inh	Serotonin	ZNF549	2.40808	4.37678	1.04327	0.32154	0.996193	0.991299
Inh	Serotonin	AKAP7	0.777907	6.17953	1.04339	0.32154	0.996193	0.991299
Inh	Serotonin	PRIMPOL	0.797189	4.95393	1.04441	0.321555	0.996193	0.991267
Inh	Serotonin	SNHG22	1.28392	4.46383	1.05096	0.321588	0.996193	0.9912
Inh	Serotonin	MIR2052HG	1.34633	5.4212	1.04262	0.321673	0.996193	0.991026
Inh	Serotonin	MTFR1L	-1.66956	4.82536	-1.04255	0.321833	0.996193	-0.990699
Inh	Serotonin	ZNF766	1.92407	4.13384	1.04446	0.321899	0.996193	0.990563
Inh	Serotonin	SLC35F3	1.27241	7.78296	1.04145	0.322193	0.996193	0.989962
Inh	Serotonin	SPTB	1.02472	6.26158	1.04133	0.322245	0.996193	0.989854
Inh	Serotonin	PIK3C3	0.581828	6.30699	1.04392	0.322311	0.996193	0.98972
Inh	Serotonin	VSTM2L	1.75597	5.98791	1.04277	0.322499	0.996193	0.989336
Inh	Serotonin	BCAR1	0.895818	5.88021	1.04126	0.32269	0.996193	0.988945
Inh	Serotonin	INTS1	-1.3368	6.46106	-1.04032	0.322702	0.996193	-0.98892
Inh	Serotonin	SMOC1	-1.07048	5.68276	-1.0402	0.322745	0.996193	-0.988833
Inh	Serotonin	TMUB2	1.94237	4.15514	1.03991	0.322872	0.996193	0.988572
Inh	Serotonin	AMOTL1	-1.0725	6.12639	-1.03988	0.32297	0.996193	-0.988374
Inh	Serotonin	VDAC3	1.34221	5.00478	1.04159	0.323064	0.996193	0.988181
Inh	Serotonin	RAB3C	-2.05821	8.28792	-1.04072	0.323249	0.996193	-0.987803
Inh	Serotonin	SLF2	1.27553	6.7241	1.03896	0.323291	0.996193	0.987718
Inh	Serotonin	SORCS3	-2.63895	8.11921	-1.03908	0.323322	0.996193	-0.987655
Inh	Serotonin	PDHX	-0.819328	5.98701	-1.0409	0.323334	0.996193	-0.98763
Inh	Serotonin	TXNDC16	-1.40289	6.52448	-1.03944	0.323467	0.996193	-0.987357
Inh	Serotonin	SEH1L	-0.652858	3.98566	-1.09442	0.32385	0.996193	-0.986576
Inh	Serotonin	SLC25A36	-0.769571	6.3855	-1.03762	0.323886	0.996193	-0.986503
Inh	Serotonin	WIPI2	-0.551631	5.09898	-1.03951	0.323965	0.996193	-0.986342
Inh	Serotonin	ACBD5	1.16483	4.79757	1.03726	0.324048	0.996193	0.986174
Inh	Serotonin	STAMBPL1	-1.82503	4.94547	-1.03724	0.324056	0.996193	-0.986156
Inh	Serotonin	REEP3	1.3185	5.11144	1.0377	0.32411	0.996193	0.986047
Inh	Serotonin	GOLGA1	0.563461	5.78966	1.03697	0.324175	0.996193	0.985915
Inh	Serotonin	MED13L	-1.36776	8.1107	-1.03697	0.324186	0.996193	-0.985893
Inh	Serotonin	NT5C3B	1.30566	4.19908	1.05096	0.324262	0.996193	0.985738
Inh	Serotonin	PTGFRN	1.98661	3.73146	1.03755	0.324326	0.996193	0.985606
Inh	Serotonin	EGLN2	1.323	4.44463	1.03659	0.324341	0.996193	0.985576
Inh	Serotonin	OPA1	-0.924658	6.62934	-1.03605	0.324581	0.996193	-0.985088
Inh	Serotonin	HAUS6	-1.28864	4.1293	-1.03665	0.324642	0.996193	-0.984963
Inh	Serotonin	PTPDC1	0.738064	5.31806	1.03721	0.324695	0.996193	0.984855
Inh	Serotonin	FAT4	-1.99729	5.25565	-1.03551	0.324821	0.996193	-0.984599
Inh	Serotonin	RNF145	-2.18924	5.72259	-1.03618	0.324981	0.996193	-0.984273
Inh	Serotonin	PSMD7	1.82523	4.47815	1.03488	0.325104	0.996193	0.984024
Inh	Serotonin	RAB35	1.63894	4.60096	1.0347	0.325181	0.996193	0.983866
Inh	Serotonin	SF3A3	1.80069	4.31528	1.03464	0.325212	0.996193	0.983803
Inh	Serotonin	KIAA0586	-0.822671	6.26936	-1.03598	0.325404	0.996193	-0.983414
Inh	Serotonin	MCOLN1	1.57617	3.92447	1.03416	0.325423	0.996193	0.983375
Inh	Serotonin	CCDC66	0.540838	6.76726	1.07533	0.325541	0.996193	0.983135
Inh	Serotonin	WDR82	1.08876	5.02161	1.03379	0.32559	0.996193	0.983036
Inh	Serotonin	ADGRB2	-1.4527	5.22892	-1.03424	0.325652	0.996193	-0.982909
Inh	Serotonin	MAMDC2-AS1	1.3125	4.08022	1.03352	0.325709	0.996193	0.982793
Inh	Serotonin	LRBA	-1.02904	7.56307	-1.03317	0.325886	0.996193	-0.982434
Inh	Serotonin	GRB10	-1.06468	6.87555	-1.0331	0.325894	0.996193	-0.982418
Inh	Serotonin	ATAD2B	-2.51297	6.38032	-1.03305	0.325917	0.996193	-0.982371
Inh	Serotonin	ZNF318	-0.922397	6.25951	-1.0329	0.325982	0.996193	-0.982239
Inh	Serotonin	GTF2H1	0.904389	5.52801	1.03807	0.326058	0.996193	0.982085
Inh	Serotonin	ZMYND11	-0.350209	7.26774	-1.0345	0.326324	0.996193	-0.981545
Inh	Serotonin	MPP6	-1.2666	6.85802	-1.03406	0.326629	0.996193	-0.980926
Inh	Serotonin	DCAF12	2.02399	4.07593	1.03078	0.326932	0.996193	0.980313
Inh	Serotonin	UGGT1	-0.935478	5.60153	-1.03056	0.327029	0.996193	-0.980117
Inh	Serotonin	PHC3	-1.04539	6.88735	-1.03	0.327278	0.996193	-0.979612
Inh	Serotonin	P2RX6	1.41386	3.70405	1.02982	0.327358	0.996193	0.979449
Inh	Serotonin	CDK9	-1.6164	5.64428	-1.02942	0.327539	0.996193	-0.979082
Inh	Serotonin	CCDC18-AS1	1.21679	6.45505	1.02937	0.327562	0.996193	0.979037
Inh	Serotonin	ERBB4	-2.22983	11.906	-1.02899	0.327766	0.996193	-0.978623
Inh	Serotonin	CPLX1	1.68107	6.77303	1.02857	0.327917	0.996193	0.978318
Inh	Serotonin	GTPBP6	0.878453	4.66628	1.02872	0.328022	0.996193	0.978106
Inh	Serotonin	AMPH	-0.964507	7.34322	-1.03044	0.328064	0.996193	-0.97802
Inh	Serotonin	ZFYVE26	0.651113	5.21499	1.02809	0.328162	0.996193	0.977823
Inh	Serotonin	CAD	1.01474	4.31639	1.03053	0.328243	0.996193	0.977659
Inh	Serotonin	ATXN2	-0.729336	8.03419	-1.02761	0.328349	0.996193	-0.977445
Inh	Serotonin	WDFY1	0.746521	5.50102	1.02737	0.328456	0.996193	0.977229
Inh	Serotonin	RBBP4	0.683242	5.90011	1.0285	0.328503	0.996193	0.977134
Inh	Serotonin	MTX3	-1.61263	3.8318	-1.02683	0.328696	0.996193	-0.976743
Inh	Serotonin	CYFIP2	0.750082	7.47426	1.02676	0.328729	0.996193	0.976677
Inh	Serotonin	TMEM117	-1.5233	7.52755	-1.02667	0.328769	0.996193	-0.976596
Inh	Serotonin	CCNK	-1.71736	3.88679	-1.02807	0.328807	0.996193	-0.97652
Inh	Serotonin	CDIP1	1.67587	5.33921	1.02636	0.328907	0.996193	0.976317
Inh	Serotonin	ADHFE1	2.07491	4.4409	1.028	0.328916	0.996193	0.9763
Inh	Serotonin	GAP43	1.67288	5.76399	1.02808	0.328945	0.996193	0.976242
Inh	Serotonin	KIF16B	-0.886752	6.67598	-1.02627	0.328951	0.996193	-0.97623
Inh	Serotonin	FUT8	1.00842	7.94788	1.02622	0.328969	0.996193	0.976192
Inh	Serotonin	HSPA12A	0.981807	8.21966	1.02614	0.329009	0.996193	0.976113
Inh	Serotonin	HECTD2	-1.08427	6.20087	-1.02601	0.329067	0.996193	-0.975994
Inh	Serotonin	PPIL2	0.794043	6.04084	1.03634	0.329119	0.996193	0.97589
Inh	Serotonin	SNX5	-0.742048	4.31625	-1.06779	0.329144	0.996193	-0.975839
Inh	Serotonin	NLGN2	1.22	5.31238	1.02512	0.329465	0.996193	0.975191
Inh	Serotonin	PTGR2	-1.24485	3.83319	-1.0242	0.329896	0.996193	-0.974323
Inh	Serotonin	ATXN2L	1.3883	5.90705	1.02387	0.330026	0.996193	0.974062
Inh	Serotonin	CAMK2D	-1.04692	7.34342	-1.02371	0.330221	0.996193	-0.973668
Inh	Serotonin	DARS	0.84377	5.19804	1.02393	0.330548	0.996193	0.97301
Inh	Serotonin	TCTEX1D2	-1.92652	5.5921	-1.02257	0.330612	0.996193	-0.972881
Inh	Serotonin	AGL	-0.591599	5.8497	-1.02276	0.330614	0.996193	-0.972878
Inh	Serotonin	HDAC2-AS2	1.90879	6.35653	1.02249	0.330647	0.996193	0.972812
Inh	Serotonin	PTPN13	1.66392	6.29866	1.02267	0.330733	0.996193	0.972638
Inh	Serotonin	CCDC93	-0.830785	6.2844	-1.02215	0.330861	0.996193	-0.97238
Inh	Serotonin	LRRC7	-1.1015	9.70153	-1.0219	0.330914	0.996193	-0.972275
Inh	Serotonin	LIPA	1.89915	6.35549	1.02166	0.331025	0.996193	0.972052
Inh	Serotonin	TIGAR	1.15458	5.41278	1.023	0.33103	0.996193	0.972042
Inh	Serotonin	2024-03-05	0.63249	4.54505	1.02115	0.331254	0.996193	0.971591
Inh	Serotonin	CLDND1	3.95095	4.73362	1.02082	0.331399	0.996193	0.9713
Inh	Serotonin	GAREM1	1.18188	6.98169	1.02692	0.331686	0.996193	0.970724
Inh	Serotonin	TMEM62	1.14441	5.2859	1.01991	0.331811	0.996193	0.970473
Inh	Serotonin	SLAIN2	-0.926868	5.46214	-1.01987	0.33183	0.996193	-0.970434
Inh	Serotonin	NDUFS5	3.01194	4.04386	1.01983	0.331848	0.996193	0.970398
Inh	Serotonin	AL645568.1	0.792743	6.23271	1.01967	0.331918	0.996193	0.970258
Inh	Serotonin	ADAM12	2.57377	5.42339	1.01934	0.332067	0.996193	0.969959
Inh	Serotonin	TNS3	-2.08676	4.70409	-1.01911	0.332172	0.996193	-0.969748
Inh	Serotonin	AP1AR	2.01921	3.93783	1.01896	0.332239	0.996193	0.969614
Inh	Serotonin	PEX1	-1.11969	5.59484	-1.01878	0.332322	0.996193	-0.969446
Inh	Serotonin	FRA10AC1	-1.03146	5.5323	-1.01887	0.332375	0.996193	-0.969341
Inh	Serotonin	GRIN3A	-1.40071	7.48727	-1.02039	0.332389	0.996193	-0.969313
Inh	Serotonin	GALNT14	0.858978	6.36258	1.01953	0.332465	0.996193	0.969162
Inh	Serotonin	MMP24OS	1.0235	4.31706	1.01831	0.332533	0.996193	0.969024
Inh	Serotonin	PHF3	-0.888999	6.998	-1.01823	0.332571	0.996193	-0.968948
Inh	Serotonin	CIR1	0.892487	5.41579	1.018	0.332674	0.996193	0.968742
Inh	Serotonin	AC106795.3	-1.78567	5.22668	-1.0198	0.332732	0.996193	-0.968626
Inh	Serotonin	DIXDC1	1.21898	7.18108	1.01947	0.332781	0.996193	0.968528
Inh	Serotonin	NAA10	1.11129	4.15887	1.0182	0.332861	0.996193	0.968366
Inh	Serotonin	ZSWIM6	0.970936	7.95583	1.01701	0.333123	0.996193	0.967843
Inh	Serotonin	CAPS2	-2.40096	6.01114	-1.01659	0.333315	0.996193	-0.967458
Inh	Serotonin	ZCCHC14	0.615147	6.81138	1.01632	0.333435	0.996193	0.967218
Inh	Serotonin	MATK	1.74924	4.24796	1.0158	0.333671	0.996193	0.966747
Inh	Serotonin	REV3L	-0.750864	8.56245	-1.3958	0.333692	0.996193	-0.966704
Inh	Serotonin	DIPK2A	0.974188	5.74986	1.0206	0.333763	0.996193	0.966562
Inh	Serotonin	NRSN1	-0.757524	6.22509	-1.01545	0.333831	0.996193	-0.966427
Inh	Serotonin	CAPNS1	2.57805	4.24165	1.01519	0.333946	0.996193	0.966196
Inh	Serotonin	GLUL	3.24552	4.52763	1.01498	0.334043	0.996193	0.966003
Inh	Serotonin	TJP1	1.01799	8.32038	1.01497	0.334049	0.996193	0.96599
Inh	Serotonin	TDP1	1.73335	4.00761	1.01868	0.334086	0.996193	0.965917
Inh	Serotonin	NUDT4	3.00963	3.84549	1.01495	0.334149	0.996193	0.96579
Inh	Serotonin	SFSWAP	-0.297493	7.0754	-1.0149	0.33429	0.996193	-0.965509
Inh	Serotonin	GLRB	-1.28932	6.02298	-1.01703	0.334426	0.996193	-0.965237
Inh	Serotonin	SYT14	-1.10366	8.04602	-1.0141	0.334443	0.996193	-0.965203
Inh	Serotonin	INPP1	-1.29655	5.51912	-1.0196	0.334549	0.996193	-0.964993
Inh	Serotonin	ENTPD6	-0.699793	5.47158	-1.01337	0.334775	0.996193	-0.964541
Inh	Serotonin	KATNAL2	1.17417	5.90699	1.01323	0.334837	0.996193	0.964416
Inh	Serotonin	MICAL2	1.54903	7.37888	1.01307	0.334913	0.996193	0.964265
Inh	Serotonin	GRK3	-1.18241	8.19453	-1.01302	0.334936	0.996193	-0.96422
Inh	Serotonin	TMEM38A	0.596309	6.13459	1.0128	0.335138	0.996193	0.963817
Inh	Serotonin	SNTB2	1.62876	5.31038	1.01222	0.335299	0.996193	0.963495
Inh	Serotonin	PIK3CA	-1.00869	6.39827	-1.01179	0.335495	0.996193	-0.963106
Inh	Serotonin	DYNLL1	1.63882	4.89605	1.01166	0.335553	0.996193	0.962988
Inh	Serotonin	LSS	2.09943	6.05667	1.01242	0.335568	0.996193	0.96296
Inh	Serotonin	SRSF3	3.80551	4.18873	1.01162	0.335569	0.996193	0.962958
Inh	Serotonin	SLC39A9	1.52253	4.94272	1.01329	0.33566	0.996193	0.962775
Inh	Serotonin	ADAMTS6	-2.67891	5.52987	-1.01103	0.335839	0.996193	-0.962419
Inh	Serotonin	P2RY11	1.23045	3.85876	1.01086	0.335915	0.996193	0.962268
Inh	Serotonin	C1orf61	-1.6734	5.89084	-1.01086	0.335917	0.996193	-0.962263
Inh	Serotonin	LUC7L	-1.26	7.59981	-1.0108	0.335977	0.996193	-0.962145
Inh	Serotonin	LIN7A	-1.32262	5.47247	-1.01141	0.336024	0.996193	-0.962051
Inh	Serotonin	ZNF420	1.42781	5.10566	1.01058	0.336045	0.996193	0.962009
Inh	Serotonin	CYB5D2	1.90397	5.10961	1.01026	0.33619	0.996193	0.96172
Inh	Serotonin	ARMC6	1.01765	3.37337	1.01306	0.336298	0.996193	0.961506
Inh	Serotonin	KCMF1	-0.855483	5.68802	-1.00961	0.336488	0.996193	-0.961128
Inh	Serotonin	AP3S1	-0.799256	5.42961	-1.22681	0.336503	0.996193	-0.961097
Inh	Serotonin	CHRM2	-0.973972	5.81384	-1.02099	0.336675	0.996193	-0.960757
Inh	Serotonin	PRKCG	1.75622	5.28021	1.00914	0.3367	0.996193	0.960706
Inh	Serotonin	TMEM232	-1.20917	7.3367	-1.00872	0.336983	0.996193	-0.960144
Inh	Serotonin	LRRC37A3	-0.972445	5.82846	-1.00896	0.337016	0.996193	-0.960077
Inh	Serotonin	AC040934.1	1.2435	4.26026	1.00837	0.337052	0.996193	0.960007
Inh	Serotonin	GRID2IP	1.51308	4.385	1.00827	0.337111	0.996193	0.95989
Inh	Serotonin	VLDLR	1.35007	4.08965	1.00821	0.337128	0.996193	0.959856
Inh	Serotonin	ZNF559	1.05331	5.33099	1.00814	0.337159	0.996193	0.959794
Inh	Serotonin	ZNF100	-1.82136	3.99423	-1.00762	0.33749	0.996193	-0.959137
Inh	Serotonin	TAF8	0.970223	4.08507	1.0074	0.337495	0.996193	0.959126
Inh	Serotonin	AC027031.2	1.61694	4.56519	1.00818	0.337931	0.996193	0.958262
Inh	Serotonin	SLC35F1	-1.11273	8.88701	-1.0083	0.338207	0.996193	-0.957715
Inh	Serotonin	SENP2	-0.870042	5.76582	-1.00565	0.338299	0.996193	-0.957532
Inh	Serotonin	ZNF534	1.57596	3.469	1.00719	0.338432	0.996193	0.957269
Inh	Serotonin	EME2	-2.04633	4.47304	-1.00509	0.338553	0.996193	-0.957029
Inh	Serotonin	CHAF1A	-0.96443	3.85872	-1.01581	0.338734	0.996193	-0.956669
Inh	Serotonin	JAM3	1.5369	6.81447	1.00523	0.338835	0.996193	0.956471
Inh	Serotonin	RSRC1	-0.864575	6.47524	-1.00373	0.339178	0.996193	-0.955791
Inh	Serotonin	THOC5	1.21108	4.58591	1.01042	0.339254	0.996193	0.955641
Inh	Serotonin	KCNIP2	1.2435	5.97151	1.00343	0.339314	0.996193	0.955522
Inh	Serotonin	CDR2	-0.842186	7.46753	-1.00546	0.33952	0.996193	-0.955115
Inh	Serotonin	SEC13	1.47023	4.90416	1.0026	0.339695	0.996193	0.954767
Inh	Serotonin	DEGS1	2.15363	3.66206	1.00234	0.339816	0.996193	0.95453
Inh	Serotonin	DCP2	1.08708	5.18008	1.00215	0.339902	0.996193	0.95436
Inh	Serotonin	OBSCN	1.91347	4.33677	1.00196	0.33999	0.996193	0.954185
Inh	Serotonin	SPATA5	-2.38633	5.55022	-1.00195	0.339996	0.996193	-0.954172
Inh	Serotonin	UBL3	-1.0408	6.21623	-1.0017	0.340112	0.996193	-0.953944
Inh	Serotonin	ARRB1	0.642709	7.12475	1.01008	0.340143	0.996193	0.953882
Inh	Serotonin	POLR2J3	1.12298	7.71502	1.0128	0.340344	0.996193	0.953485
Inh	Serotonin	KLHL8	0.887506	5.07565	1.00153	0.340427	0.996193	0.953322
Inh	Serotonin	LINC00907	1.62367	4.62925	1.00177	0.340506	0.996193	0.953166
Inh	Serotonin	PGD	1.3206	4.67187	1.00075	0.340548	0.996193	0.953083
Inh	Serotonin	SLMAP	-1.29777	6.92605	-1.00068	0.34058	0.996193	-0.953019
Inh	Serotonin	SNX6	0.7074	6.64622	1.00062	0.340607	0.996193	0.952967
Inh	Serotonin	IFT122	1.00903	5.3245	1.00124	0.340619	0.996193	0.952943
Inh	Serotonin	CDH13	1.25229	9.38506	1.01124	0.340801	0.996193	0.952583
Inh	Serotonin	AAK1	0.519455	8.79525	1.00803	0.341197	0.996193	0.951803
Inh	Serotonin	YTHDC2	-0.837132	6.94839	-0.998647	0.341517	0.996193	-0.951172
Inh	Serotonin	GNAI1	-1.39189	6.68779	-0.99855	0.341562	0.996193	-0.951084
Inh	Serotonin	NDEL1	1.06591	4.83306	0.998242	0.341704	0.996193	0.950804
Inh	Serotonin	GNB2	1.33232	3.95841	0.997613	0.341994	0.996193	0.950233
Inh	Serotonin	NDUFB5	2.4443	3.99328	0.99891	0.34217	0.996193	0.949886
Inh	Serotonin	EGLN1	-0.999169	5.85308	-0.99599	0.342744	0.996193	-0.948756
Inh	Serotonin	NME7	-0.598348	6.87615	-0.995779	0.342842	0.996193	-0.948565
Inh	Serotonin	ST7	-1.31955	6.19978	-0.99479	0.3433	0.996193	-0.947665
Inh	Serotonin	RANGAP1	1.00438	5.92895	0.997968	0.343319	0.996193	0.947627
Inh	Serotonin	SELENOS	1.58394	3.40693	0.99441	0.343476	0.996193	0.94732
Inh	Serotonin	NIPBL	-0.891465	7.4666	-0.994344	0.343506	0.996193	-0.94726
Inh	Serotonin	PARP8	-1.86142	6.62302	-0.99383	0.343746	0.996193	-0.946789
Inh	Serotonin	CFAP61	1.4733	3.78916	0.996791	0.343795	0.996193	0.946693
Inh	Serotonin	PBRM1	0.712267	7.04469	0.993918	0.343808	0.996193	0.946667
Inh	Serotonin	FPGS	1.32505	5.08139	0.99329	0.344026	0.996193	0.946241
Inh	Serotonin	EIF4H	3.75672	4.0245	0.992256	0.344475	0.996193	0.94536
Inh	Serotonin	DUS2	-0.658136	4.8174	-0.992224	0.344489	0.996193	-0.945332
Inh	Serotonin	SHB	0.952125	4.92472	0.994059	0.344515	0.996193	0.945282
Inh	Serotonin	ATF7IP	-1.39737	6.25737	-0.992048	0.344571	0.996193	-0.945171
Inh	Serotonin	MOB4	-1.7655	4.5967	-0.99168	0.344743	0.996193	-0.944836
Inh	Serotonin	NDUFB6	1.48716	4.61615	0.994878	0.344955	0.996193	0.944419
Inh	Serotonin	APH1B	-1.19692	4.66291	-0.993765	0.345206	0.996193	-0.943929
Inh	Serotonin	ZSCAN16-AS1	0.983487	4.63994	0.990675	0.345209	0.996193	0.943922
Inh	Serotonin	RPS6KB2	1.25212	4.66618	0.990687	0.34521	0.996193	0.943921
Inh	Serotonin	ZNF112	-1.38517	3.73747	-0.990039	0.345505	0.996193	-0.943344
Inh	Serotonin	VSTM5	0.982269	4.43296	0.990446	0.345661	0.996193	0.943039
Inh	Serotonin	NUP50-DT	1.42189	5.59527	0.989601	0.345709	0.996193	0.942945
Inh	Serotonin	COQ9	1.15838	4.93217	0.989527	0.345743	0.996193	0.942878
Inh	Serotonin	SLC66A2	-0.7405	5.91034	-1.01825	0.345916	0.996193	-0.942541
Inh	Serotonin	AC016831.5	1.87676	3.80808	0.98994	0.345993	0.996193	0.94239
Inh	Serotonin	LEMD3	-1.09199	5.41237	-0.990417	0.346016	0.996193	-0.942345
Inh	Serotonin	SNED1	1.19394	5.90743	0.98962	0.346023	0.996193	0.942331
Inh	Serotonin	CPB2-AS1	2.8145	5.52935	0.988674	0.346169	0.996193	0.942045
Inh	Serotonin	CCDC146	1.1175	5.60098	0.988477	0.346233	0.996193	0.941921
Inh	Serotonin	TICAM1	-1.46032	3.50081	-0.988416	0.346261	0.996193	-0.941866
Inh	Serotonin	LRIG1	1.55044	5.34711	0.987437	0.346718	0.996193	0.940975
Inh	Serotonin	LINC00632	-0.707101	9.15854	-0.987132	0.346862	0.996193	-0.940693
Inh	Serotonin	FASN	2.09248	4.39508	0.987033	0.346914	0.996193	0.940592
Inh	Serotonin	SLC23A2	0.453597	7.53395	0.986683	0.347075	0.996193	0.940278
Inh	Serotonin	HTR2C	-3.92496	5.623	-0.987835	0.34725	0.996193	-0.939936
Inh	Serotonin	SRRM1	0.946178	6.60535	1.0132	0.347506	0.996193	0.939438
Inh	Serotonin	PACSIN2	0.579776	6.62398	0.986635	0.347528	0.996193	0.939394
Inh	Serotonin	GREB1L	1.02508	6.66444	0.985619	0.347567	0.996193	0.93932
Inh	Serotonin	CNP	2.90001	4.91849	0.993794	0.34765	0.996193	0.939157
Inh	Serotonin	BRPF3	-1.37243	4.37573	-0.99236	0.347776	0.996193	-0.938911
Inh	Serotonin	HPS5	1.01257	4.68901	0.985082	0.347824	0.996193	0.938818
Inh	Serotonin	LPCAT1	-1.20118	4.79654	-0.984757	0.348	0.996193	-0.938476
Inh	Serotonin	UBE2E3	-1.64573	5.98519	-0.984496	0.348092	0.996193	-0.938297
Inh	Serotonin	ZNF146	1.00006	6.07543	0.984403	0.348234	0.996193	0.93802
Inh	Serotonin	SLC27A5	1.73952	4.44834	0.983959	0.348343	0.996193	0.937808
Inh	Serotonin	C18orf32	2.23252	3.87589	0.98357	0.348525	0.996193	0.937454
Inh	Serotonin	FAAP100	-2.1386	4.75133	-0.983594	0.348528	0.996193	-0.937448
Inh	Serotonin	FAM153CP	0.863751	7.73941	0.988565	0.348566	0.996193	0.937375
Inh	Serotonin	GNG12-AS1	-1.68115	4.47994	-0.983389	0.34861	0.996193	-0.937289
Inh	Serotonin	RSRP1	1.10609	6.99889	0.986372	0.348655	0.996193	0.9372
Inh	Serotonin	TRMU	0.978298	5.36047	0.983233	0.348683	0.996193	0.937147
Inh	Serotonin	EEA1	-0.728311	6.44117	-0.983178	0.348709	0.996193	-0.937097
Inh	Serotonin	MCFD2	-1.09587	4.01116	-0.983151	0.348722	0.996193	-0.937072
Inh	Serotonin	TLE5	1.52184	5.96212	0.982969	0.348807	0.996193	0.936906
Inh	Serotonin	ZNF239	-1.11607	3.31366	-0.987214	0.348908	0.996193	-0.93671
Inh	Serotonin	LIME1	1.8365	4.28998	0.984025	0.348938	0.996193	0.936651
Inh	Serotonin	ATF7	1.17708	6.05902	0.983183	0.349011	0.996193	0.93651
Inh	Serotonin	GIN1	-1.37992	3.70679	-0.982322	0.34911	0.996193	-0.936318
Inh	Serotonin	GALNT1	0.550233	6.36908	0.982212	0.349162	0.996193	0.936217
Inh	Serotonin	DYNC2LI1	-0.697829	6.02915	-0.98369	0.349171	0.996193	-0.936198
Inh	Serotonin	HS3ST1	1.03779	4.49212	0.984422	0.349182	0.996193	0.936176
Inh	Serotonin	ASCC2	0.782801	5.19673	0.982164	0.349184	0.996193	0.936174
Inh	Serotonin	AC006148.1	-1.52916	8.17706	-0.985394	0.349558	0.996193	-0.935447
Inh	Serotonin	CPSF2	0.758391	4.71856	0.981067	0.349699	0.996193	0.935174
Inh	Serotonin	DNAH9	-1.62888	4.22554	-0.981353	0.349778	0.996193	-0.935019
Inh	Serotonin	HMBOX1	-1.37349	6.85305	-0.982453	0.34983	0.996193	-0.93492
Inh	Serotonin	ZNF182	-0.948458	3.58599	-0.981341	0.350202	0.996193	-0.934198
Inh	Serotonin	AL592183.1	0.687674	6.19525	1.15685	0.350208	0.996193	0.934185
Inh	Serotonin	ADGRL3	-1.38123	9.76045	-0.979723	0.350393	0.996193	-0.933827
Inh	Serotonin	FBXO22	-1.23912	6.06527	-0.979558	0.350408	0.996193	-0.933799
Inh	Serotonin	TM2D1	-1.47809	5.03114	-0.979524	0.350423	0.996193	-0.933768
Inh	Serotonin	SHFL	-0.790386	4.7535	-0.980867	0.350472	0.996193	-0.933675
Inh	Serotonin	ANKRD13A	0.873125	5.52196	0.979371	0.350496	0.996193	0.933628
Inh	Serotonin	ZNF532	-0.935971	7.74546	-0.979233	0.350561	0.996193	-0.933503
Inh	Serotonin	TCF7L2	1.47039	4.88249	0.981596	0.350601	0.996193	0.933425
Inh	Serotonin	NELFA	0.953036	6.48006	0.980986	0.350612	0.996193	0.933402
Inh	Serotonin	GMPS	-1.01117	5.30152	-0.979131	0.350621	0.996193	-0.933386
Inh	Serotonin	UST	1.39604	5.30704	0.979179	0.350641	0.996193	0.933347
Inh	Serotonin	GPHN	-0.891155	9.74266	-0.978789	0.350769	0.996193	-0.933098
Inh	Serotonin	TMSB15B-AS1	-0.98946	5.34751	-0.978468	0.35092	0.996193	-0.932805
Inh	Serotonin	ERGIC1	0.736695	6.6745	0.978465	0.350922	0.996193	0.932803
Inh	Serotonin	ITM2C	2.82885	3.79142	0.978781	0.351053	0.996193	0.932548
Inh	Serotonin	ITPKB	2.29114	4.96507	0.978003	0.351139	0.996193	0.932381
Inh	Serotonin	LYPD6	-1.34454	5.35895	-0.992425	0.351145	0.996193	-0.932371
Inh	Serotonin	DCTN4	1.04874	5.3472	0.977613	0.351323	0.996193	0.932026
Inh	Serotonin	GART	0.849687	4.84405	0.980615	0.351348	0.996193	0.931977
Inh	Serotonin	NBPF9	1.43636	3.80537	0.977387	0.35143	0.996193	0.93182
Inh	Serotonin	LRRC2	1.65968	4.24888	0.977316	0.351463	0.996193	0.931755
Inh	Serotonin	PARL	1.05011	5.20733	0.977311	0.351465	0.996193	0.931751
Inh	Serotonin	MED23	-0.654355	5.82413	-0.979291	0.351535	0.996193	-0.931617
Inh	Serotonin	GOLGA5	-1.48521	4.36518	-0.977151	0.351541	0.996193	-0.931605
Inh	Serotonin	LZTS3	1.45712	5.86217	0.977095	0.351567	0.996193	0.931554
Inh	Serotonin	WDR60	0.756206	7.71565	0.979827	0.351614	0.996193	0.931463
Inh	Serotonin	NOL10	-2.14651	5.86139	-0.976829	0.351692	0.996193	-0.931312
Inh	Serotonin	SENP5	0.654792	6.90823	0.976721	0.351743	0.996193	0.931214
Inh	Serotonin	DNAJC27	-1.29846	4.40654	-0.980521	0.35186	0.996193	-0.930988
Inh	Serotonin	TNKS	-0.971665	8.12373	-0.976325	0.35193	0.996193	-0.930852
Inh	Serotonin	EEPD1	-1.62723	6.94621	-0.976123	0.352025	0.996193	-0.930668
Inh	Serotonin	CACNG2	0.926155	7.73644	0.984383	0.352105	0.996193	0.930515
Inh	Serotonin	TAF1	-0.620417	6.69614	-0.97707	0.352191	0.996193	-0.930349
Inh	Serotonin	LINC01170	2.32445	5.86096	0.978647	0.352257	0.996193	0.930221
Inh	Serotonin	WDR7	-0.808721	7.77487	-0.97538	0.352376	0.996193	-0.929991
Inh	Serotonin	POGLUT1	-1.91631	4.856	-0.97591	0.352418	0.996193	-0.92991
Inh	Serotonin	ABCD2	-1.44269	4.34946	-0.97509	0.352513	0.996193	-0.929726
Inh	Serotonin	PLGRKT	1.23147	5.00664	1.16215	0.352546	0.996193	0.929663
Inh	Serotonin	SF3B3	0.938263	5.56061	0.977567	0.352564	0.996193	0.929627
Inh	Serotonin	MRPL20	1.09556	4.62558	0.975615	0.352602	0.996193	0.929555
Inh	Serotonin	WAPL	-0.991151	5.95987	-0.974784	0.352657	0.996193	-0.929447
Inh	Serotonin	FAM114A2	-1.08194	3.98403	-0.977532	0.352713	0.996193	-0.92934
Inh	Serotonin	DOCK3	0.514679	10.3049	0.974632	0.352729	0.996193	0.929308
Inh	Serotonin	PSMC1	1.53145	4.86645	0.974424	0.352828	0.996193	0.929119
Inh	Serotonin	ETS2	1.42439	3.58586	0.974052	0.35305	0.996193	0.92869
Inh	Serotonin	RNF207	1.03252	4.33632	0.9961	0.353222	0.996193	0.928358
Inh	Serotonin	CFAP69	-1.60661	4.84832	-0.973597	0.353411	0.996193	-0.927994
Inh	Serotonin	ETV6	0.821673	6.8554	0.97523	0.353416	0.996193	0.927984
Inh	Serotonin	DTX3	1.11053	4.96913	0.973091	0.353458	0.996193	0.927903
Inh	Serotonin	GUF1	-1.32148	4.4428	-0.972647	0.353668	0.996193	-0.927498
Inh	Serotonin	SUGCT	-1.04221	5.35787	-0.972205	0.353877	0.996193	-0.927095
Inh	Serotonin	POM121	0.614443	6.34876	0.971761	0.354088	0.996193	0.92669
Inh	Serotonin	CYP2E1	-0.931378	4.29251	-1.00712	0.354242	0.996193	-0.926393
Inh	Serotonin	LYPLA1	1.05224	5.31157	1.13487	0.354301	0.996193	0.92628
Inh	Serotonin	TMEM229B	1.85392	4.64065	0.971415	0.354409	0.996193	0.92607
Inh	Serotonin	FXYD7	2.343	4.57032	0.970474	0.354805	0.996193	0.92531
Inh	Serotonin	AP001825.1	-1.45339	3.52729	-0.97018	0.35485	0.996193	-0.925222
Inh	Serotonin	MFSD9	0.965622	3.57547	0.983451	0.354898	0.996193	0.92513
Inh	Serotonin	RAB37	1.22795	5.80212	0.969922	0.354959	0.996193	0.925013
Inh	Serotonin	SUSD5	1.93424	3.78111	0.977626	0.354968	0.996193	0.924997
Inh	Serotonin	C15orf41	-1.16218	6.03652	-0.969353	0.35523	0.996193	-0.924493
Inh	Serotonin	NR1H3	0.904849	3.90263	0.969295	0.355257	0.996193	0.92444
Inh	Serotonin	HDAC4	1.22923	7.83346	0.969085	0.355357	0.996193	0.924248
Inh	Serotonin	LIMCH1	0.769918	9.33814	0.969036	0.35538	0.996193	0.924204
Inh	Serotonin	AFG1L	-0.95677	6.07528	-0.967799	0.355968	0.996193	-0.923075
Inh	Serotonin	PLEKHG5	1.36665	5.61161	0.96775	0.355992	0.996193	0.92303
Inh	Serotonin	RCHY1	0.864621	4.45704	0.970056	0.356036	0.996193	0.922944
Inh	Serotonin	TTC27	-1.56937	5.25487	-0.967341	0.356186	0.996193	-0.922657
Inh	Serotonin	MOK	0.49934	6.18862	1.05694	0.356201	0.996193	0.922629
Inh	Serotonin	RGL2	1.84677	4.5019	0.966897	0.356397	0.996193	0.922252
Inh	Serotonin	SAMHD1	-0.743867	4.79221	-0.969428	0.356685	0.996193	-0.9217
Inh	Serotonin	RHOBTB3	1.34286	5.53389	0.966709	0.356781	0.996193	0.921516
Inh	Serotonin	DNAH14	0.921639	6.27634	0.982856	0.356803	0.996193	0.921473
Inh	Serotonin	GOLGA8A	-1.32677	8.41326	-0.974108	0.356893	0.996193	-0.921302
Inh	Serotonin	BMT2	-1.47555	5.42423	-0.96582	0.35691	0.996193	-0.921269
Inh	Serotonin	ABCB7	-0.847141	5.03223	-0.96522	0.357196	0.996193	-0.92072
Inh	Serotonin	FSIP1	-1.39035	4.65667	-0.96434	0.357616	0.996193	-0.919917
Inh	Serotonin	RGS7BP	-1.35363	6.63871	-0.964026	0.357783	0.996193	-0.919598
Inh	Serotonin	DAGLB	0.728783	4.70127	0.963531	0.358002	0.996193	0.919178
Inh	Serotonin	GINM1	-1.07665	5.56827	-0.964419	0.358037	0.996193	-0.919113
Inh	Serotonin	NDUFAB1	1.88077	4.06259	0.963369	0.358079	0.996193	0.919031
Inh	Serotonin	PCBP4	1.45752	6.223	0.963343	0.358125	0.996193	0.918944
Inh	Serotonin	MYRIP	1.24763	9.01638	0.966788	0.358167	0.996193	0.918864
Inh	Serotonin	UBE3C	0.499958	7.25129	0.963138	0.35819	0.996193	0.918819
Inh	Serotonin	UGCG	-1.05143	4.80019	-0.964389	0.358228	0.996193	-0.918747
Inh	Serotonin	CUX2	3.67708	7.36146	0.963065	0.358313	0.996193	0.918584
Inh	Serotonin	TCEA2	1.45712	4.30327	0.96277	0.358366	0.996193	0.918483
Inh	Serotonin	PHF8	-1.23474	5.18198	-0.962752	0.35838	0.996193	-0.918456
Inh	Serotonin	RYR3	-1.38787	7.60144	-0.971744	0.358546	0.996193	-0.918139
Inh	Serotonin	FAM169A	-1.42493	6.35851	-0.962456	0.358551	0.996193	-0.91813
Inh	Serotonin	FLOT1	0.760906	5.86426	0.961662	0.358904	0.996193	0.917456
Inh	Serotonin	KAT6A	-0.687763	6.9567	-0.9612	0.359117	0.996193	-0.917049
Inh	Serotonin	LINC02398	-1.02999	5.98457	-0.960678	0.359367	0.996193	-0.916573
Inh	Serotonin	IL1RAPL2	-1.97476	7.52062	-0.969581	0.359395	0.996193	-0.916518
Inh	Serotonin	ZDHHC15	1.07097	4.20829	0.960537	0.359434	0.996193	0.916444
Inh	Serotonin	EXD3	0.611577	6.9909	0.962127	0.359587	0.996193	0.916152
Inh	Serotonin	WDFY3	-0.700533	8.18239	-0.960062	0.359662	0.996193	-0.916009
Inh	Serotonin	KITLG	-2.10045	4.55786	-0.961705	0.359736	0.996193	-0.915868
Inh	Serotonin	NKAIN1	1.66038	4.90129	0.959821	0.359777	0.996193	0.91579
Inh	Serotonin	AC007780.1	1.07905	3.95917	0.959497	0.359933	0.996193	0.915494
Inh	Serotonin	SSBP4	1.4267	5.36741	0.95985	0.359967	0.996193	0.915427
Inh	Serotonin	CDH10	-2.0562	7.15965	-0.959368	0.360006	0.996193	-0.915353
Inh	Serotonin	PPP2R5A	2.90812	4.34351	0.959639	0.36003	0.996193	0.915307
Inh	Serotonin	CCSER1	-1.23144	10.2933	-0.959199	0.360075	0.996193	-0.915221
Inh	Serotonin	METAP1	-1.47291	3.92757	-0.959119	0.360114	0.996193	-0.915148
Inh	Serotonin	MRPL45	-1.26494	4.28191	-0.958988	0.360176	0.996193	-0.915029
Inh	Serotonin	API5	1.2502	5.39933	0.958719	0.360306	0.996193	0.914783
Inh	Serotonin	POLRMT	2.12146	4.03594	0.959782	0.360328	0.996193	0.91474
Inh	Serotonin	CASC4	0.634506	8.21034	0.962801	0.360557	0.996193	0.914305
Inh	Serotonin	AC007364.1	1.05264	6.90278	0.958528	0.360595	0.996193	0.914232
Inh	Serotonin	DFFA	0.922611	5.08664	0.959555	0.360714	0.996193	0.914006
Inh	Serotonin	NEFH	2.62222	4.8057	0.957709	0.36079	0.996193	0.91386
Inh	Serotonin	KLHL28	1.03984	4.3885	0.957744	0.36085	0.996193	0.913746
Inh	Serotonin	ABHD17C	0.769378	4.47118	0.962305	0.360905	0.996193	0.913642
Inh	Serotonin	PPP1R12C	-0.658632	5.80789	-0.963026	0.360932	0.996193	-0.913592
Inh	Serotonin	GTF2B	-1.3017	4.45	-0.95721	0.36103	0.996193	-0.913403
Inh	Serotonin	SLC25A23	1.2692	5.35423	0.957187	0.361041	0.996193	0.913383
Inh	Serotonin	ARPIN	1.07643	3.46016	0.958094	0.361077	0.996193	0.913315
Inh	Serotonin	ZNF385D	-1.38052	10.285	-0.965463	0.361205	0.996193	-0.913072
Inh	Serotonin	C20orf203	1.36315	4.75745	0.956533	0.361356	0.996193	0.912785
Inh	Serotonin	SMYD4	0.764559	5.03558	0.956514	0.361365	0.996193	0.912768
Inh	Serotonin	SMIM12	1.55248	5.11084	0.956409	0.361415	0.996193	0.912671
Inh	Serotonin	CASC2	1.77664	4.56051	0.958008	0.361483	0.996193	0.912542
Inh	Serotonin	SRSF5	0.70631	7.08429	1.45673	0.361583	0.996193	0.912352
Inh	Serotonin	KCNN2	-2.2091	6.12256	-0.956006	0.361609	0.996193	-0.912303
Inh	Serotonin	RHBDD1	1.15704	5.65375	0.955994	0.361615	0.996193	0.912292
Inh	Serotonin	ELFN2	-1.31932	4.51869	-0.955903	0.361659	0.996193	-0.912209
Inh	Serotonin	BCAS4	1.27338	5.51056	0.956629	0.361667	0.996193	0.912194
Inh	Serotonin	KNTC1	1.10224	3.44988	0.959396	0.36172	0.996193	0.912092
Inh	Serotonin	WWP1	-1.44845	7.02032	-0.955751	0.361732	0.996193	-0.91207
Inh	Serotonin	HTATSF1	-2.10008	4.11041	-0.955978	0.361861	0.996193	-0.911825
Inh	Serotonin	ZNF444	-1.35615	4.62983	-0.955957	0.36194	0.996193	-0.911674
Inh	Serotonin	TMEM161A	-1.08552	4.54391	-0.955469	0.362109	0.996193	-0.911355
Inh	Serotonin	PLCL1	2.10216	8.23035	0.955015	0.362131	0.996193	0.911312
Inh	Serotonin	LMBRD2	0.929573	5.25782	0.956547	0.362177	0.996193	0.911224
Inh	Serotonin	CAMK1D	0.749099	8.82047	0.957524	0.362188	0.996193	0.911204
Inh	Serotonin	ADAMTS17	3.18088	7.50628	0.954685	0.362245	0.996193	0.911095
Inh	Serotonin	ITPA	1.65049	3.77209	0.957483	0.36228	0.996193	0.911029
Inh	Serotonin	GFM2	-0.769881	4.8012	-0.954545	0.362312	0.996193	-0.910968
Inh	Serotonin	IDI2-AS1	1.25586	4.4422	0.955224	0.362365	0.996193	0.910868
Inh	Serotonin	CAPN15	1.33049	4.79031	0.954411	0.362377	0.996193	0.910845
Inh	Serotonin	SLC2A11	-0.498736	6.23968	-0.976644	0.362448	0.996193	-0.91071
Inh	Serotonin	PLLP	3.00497	4.93741	0.957693	0.362595	0.996193	0.910431
Inh	Serotonin	EBLN3P	1.87535	3.82944	0.954973	0.362626	0.996193	0.910373
Inh	Serotonin	PLPPR5	-1.87844	5.94909	-0.95389	0.362628	0.996193	-0.910369
Inh	Serotonin	ROCK2	-0.50382	7.56104	-0.973551	0.362751	0.996193	-0.910135
Inh	Serotonin	PITRM1	1.27465	5.12985	0.953418	0.362856	0.996193	0.909937
Inh	Serotonin	MINAR1	1.82401	4.02152	0.953047	0.363074	0.996193	0.909524
Inh	Serotonin	FUS	0.537399	7.55127	0.952934	0.363089	0.996193	0.909495
Inh	Serotonin	CDK11A	1.89089	4.92331	0.955799	0.363248	0.996193	0.909193
Inh	Serotonin	DNM1	1.13466	8.73974	0.95222	0.363434	0.996193	0.908842
Inh	Serotonin	NAP1L3	-3.44325	5.08895	-0.951911	0.363583	0.996193	-0.908559
Inh	Serotonin	FBXO36	1.06099	5.24096	0.951395	0.363832	0.996193	0.908087
Inh	Serotonin	IFNGR1	1.05678	4.36319	0.951445	0.363992	0.996193	0.907784
Inh	Serotonin	CSPG5	2.21248	4.3069	0.950905	0.364069	0.996193	0.907639
Inh	Serotonin	MFAP3L	1.48786	4.86351	0.955434	0.364092	0.996193	0.907596
Inh	Serotonin	UVSSA	1.11944	5.10826	0.954333	0.364098	0.996193	0.907585
Inh	Serotonin	TRIM14	1.51287	3.68655	0.950486	0.364272	0.996193	0.907255
Inh	Serotonin	CASTOR2	-0.696628	6.25433	-0.950654	0.364334	0.996193	-0.907138
Inh	Serotonin	TESK1	1.42335	3.65635	0.950188	0.364416	0.996193	0.906983
Inh	Serotonin	MAP1LC3A	1.80456	5.38961	0.950148	0.364435	0.996193	0.906947
Inh	Serotonin	SLITRK3	-1.72469	4.11797	-0.950122	0.364448	0.996193	-0.906922
Inh	Serotonin	PRKDC	-0.588237	7.28655	-0.95008	0.364488	0.996193	-0.906847
Inh	Serotonin	GORASP1	1.53129	3.72379	0.949614	0.364694	0.996193	0.906458
Inh	Serotonin	ZNF250	0.97694	4.87482	0.949601	0.3647	0.996193	0.906446
Inh	Serotonin	MTMR9	-1.09204	5.03245	-0.949572	0.364714	0.996193	-0.906419
Inh	Serotonin	RAD23B	1.392	5.41876	0.950608	0.364727	0.996193	0.906394
Inh	Serotonin	CRYZL1	0.878384	6.16031	0.949333	0.36483	0.996193	0.906201
Inh	Serotonin	FAM131A	0.855831	4.75828	0.94911	0.364937	0.996193	0.905997
Inh	Serotonin	AL021368.2	1.4381	4.21996	0.951144	0.365132	0.996193	0.905629
Inh	Serotonin	DICER1	-0.687039	7.27589	-0.948694	0.365139	0.996193	-0.905616
Inh	Serotonin	TRMT10B	1.23375	4.90855	0.94739	0.365771	0.996193	0.904423
Inh	Serotonin	LRP12	-1.9758	5.19354	-0.947376	0.365778	0.996193	-0.90441
Inh	Serotonin	RDX	0.583235	6.68173	0.950201	0.365794	0.996193	0.90438
Inh	Serotonin	FANCL	-1.19947	5.84685	-0.947242	0.365843	0.996193	-0.904288
Inh	Serotonin	NSMCE4A	1.24538	3.66603	0.95036	0.365925	0.996193	0.904133
Inh	Serotonin	EIF5	1.58685	5.41384	0.946933	0.365993	0.996193	0.904005
Inh	Serotonin	USP3	-1.25074	5.20584	-0.947185	0.365995	0.996193	-0.904001
Inh	Serotonin	PIGF	-1.0694	4.42798	-0.946079	0.366407	0.996193	-0.903223
Inh	Serotonin	ZNF846	0.818525	5.30944	0.945835	0.366526	0.996193	0.903
Inh	Serotonin	FAM13A-AS1	-0.859302	4.57331	-0.945529	0.366674	0.996193	-0.90272
Inh	Serotonin	CEP170B	-1.90681	4.8969	-0.945923	0.366695	0.996193	-0.902681
Inh	Serotonin	ZBTB37	-2.36195	4.1682	-0.94661	0.366725	0.996193	-0.902625
Inh	Serotonin	KANTR	0.76329	7.2226	0.944756	0.367051	0.996193	0.902012
Inh	Serotonin	PLCH1	-1.65221	6.68016	-0.944487	0.367181	0.996193	-0.901766
Inh	Serotonin	TRIP11	-0.939588	6.60572	-0.944334	0.367273	0.996193	-0.901593
Inh	Serotonin	COP1	-1.18743	7.4407	-0.943692	0.367568	0.996193	-0.901038
Inh	Serotonin	STRN3	-1.36901	6.85801	-0.943678	0.367575	0.996193	-0.901026
Inh	Serotonin	RNF4	0.824631	5.51779	0.945804	0.367659	0.996193	0.900867
Inh	Serotonin	SIRT1	-1.63787	4.57236	-0.946116	0.367774	0.996193	-0.900651
Inh	Serotonin	SEC63	0.770916	6.26801	0.943139	0.367838	0.996193	0.900531
Inh	Serotonin	ANK3	-1.26827	10.0783	-0.943058	0.367877	0.996193	-0.900458
Inh	Serotonin	FEM1B	-1.59312	4.62032	-0.945137	0.367889	0.996193	-0.900434
Inh	Serotonin	ETFDH	0.764565	5.99411	0.94278	0.368012	0.996193	0.900203
Inh	Serotonin	NDUFS6	1.95584	4.21461	0.942396	0.368409	0.996193	0.899458
Inh	Serotonin	NSMCE1	1.17894	3.96555	0.941835	0.368473	0.996193	0.899337
Inh	Serotonin	NPAS1	1.65237	6.40755	0.941872	0.368555	0.996193	0.899183
Inh	Serotonin	ZNF639	0.939268	3.45908	0.941914	0.368584	0.996193	0.899128
Inh	Serotonin	ENPP2	2.60643	6.51099	0.943839	0.368589	0.996193	0.899119
Inh	Serotonin	PRPSAP2	-0.42181	5.59118	-0.941433	0.368669	0.996193	-0.89897
Inh	Serotonin	ALDH1L2	1.55535	4.61708	0.941112	0.368825	0.996193	0.898676
Inh	Serotonin	PCLO	-1.13864	9.21116	-0.941839	0.36884	0.996193	-0.898649
Inh	Serotonin	GALNT15	1.54397	4.04721	0.942016	0.368951	0.996193	0.898441
Inh	Serotonin	BASP1-AS1	-0.746713	6.37857	-0.94817	0.369033	0.996193	-0.898287
Inh	Serotonin	ELL2	1.30621	6.37512	0.940683	0.369054	0.996193	0.898246
Inh	Serotonin	MSH3	-1.21818	6.66411	-0.93971	0.36951	0.996193	-0.897392
Inh	Serotonin	CRY1	-1.53481	4.76951	-0.939136	0.36979	0.996193	-0.896866
Inh	Serotonin	TNPO2	0.996335	6.3364	0.939061	0.370128	0.996193	0.896234
Inh	Serotonin	ERC2	-0.808989	9.46948	-0.938024	0.370425	0.996193	-0.895678
Inh	Serotonin	PDZD4	-0.950687	5.39981	-0.937795	0.370447	0.996193	-0.895637
Inh	Serotonin	KCTD3	-1.19964	5.8779	-0.937622	0.370531	0.996193	-0.895479
Inh	Serotonin	PRKAB1	1.33986	3.3306	0.937368	0.370656	0.996193	0.895246
Inh	Serotonin	SNHG5	-0.845894	5.88776	-0.937012	0.37083	0.996193	-0.89492
Inh	Serotonin	DYRK1A	-1.22125	7.30974	-0.9375	0.37147	0.996193	-0.893724
Inh	Serotonin	SNX8	-0.530412	5.68784	-0.940709	0.371542	0.996193	-0.89359
Inh	Serotonin	SLCO3A1	1.70269	8.39431	0.935317	0.371661	0.996193	0.893366
Inh	Serotonin	DNAAF4	-1.65775	4.55173	-0.93529	0.371706	0.996193	-0.893281
Inh	Serotonin	KPNA2	-1.77191	3.84072	-0.935436	0.371739	0.996193	-0.893221
Inh	Serotonin	LAMP5	-1.68295	4.38443	-0.934776	0.371927	0.996193	-0.89287
Inh	Serotonin	UBE3D	-1.40498	6.03668	-0.935457	0.372129	0.996193	-0.892493
Inh	Serotonin	ZNF92	-1.57004	3.42324	-0.933774	0.372419	0.996193	-0.891952
Inh	Serotonin	RARS	0.571821	5.27412	0.933875	0.372591	0.996193	0.89163
Inh	Serotonin	C3orf35	0.884919	5.12939	0.932809	0.372893	0.996193	0.891068
Inh	Serotonin	CD200	-1.85359	5.19735	-0.932479	0.373056	0.996193	-0.890764
Inh	Serotonin	UCKL1	-1.4676	4.07516	-0.938147	0.373084	0.996193	-0.890712
Inh	Serotonin	AC009228.1	1.71006	3.73264	0.933569	0.373107	0.996193	0.890669
Inh	Serotonin	AC008050.1	1.26753	4.93288	0.932311	0.373138	0.996193	0.890611
Inh	Serotonin	FBXL12	1.11785	4.41596	0.932262	0.373162	0.996193	0.890566
Inh	Serotonin	ARHGAP12	-0.943336	6.19654	-0.931858	0.373361	0.996193	-0.890196
Inh	Serotonin	FAAH	1.40289	4.66767	0.936418	0.373538	0.996193	0.889866
Inh	Serotonin	PID1	-1.74493	7.73324	-0.931475	0.37355	0.996193	-0.889844
Inh	Serotonin	C1orf112	1.46439	3.68398	0.933426	0.373624	0.996193	0.889705
Inh	Serotonin	PRPF40B	0.607494	6.82428	0.947134	0.373665	0.996193	0.88963
Inh	Serotonin	DCTN5	0.853514	4.96804	0.934003	0.373822	0.996193	0.889337
Inh	Serotonin	CYTH1	0.916932	6.9964	0.930763	0.3739	0.996193	0.889192
Inh	Serotonin	LETM1	1.20501	4.38569	0.931401	0.373939	0.996193	0.88912
Inh	Serotonin	GRIP2	0.70522	7.86514	0.930645	0.373958	0.996193	0.889083
Inh	Serotonin	SLC5A11	2.88562	6.40552	0.930472	0.374059	0.996193	0.888895
Inh	Serotonin	C1orf43	0.970642	4.65738	0.931147	0.37406	0.996193	0.888894
Inh	Serotonin	MLLT3	-1.27879	7.89853	-0.930424	0.37407	0.996193	-0.888876
Inh	Serotonin	DIPK1B	1.77844	4.52826	0.930248	0.374154	0.996193	0.888719
Inh	Serotonin	LRRC63	2.31991	4.65955	0.930494	0.37417	0.996193	0.88869
Inh	Serotonin	GATB	-0.628749	4.47541	-0.929961	0.374296	0.996193	-0.888456
Inh	Serotonin	WNT2B	1.29835	3.93858	0.929888	0.374332	0.996193	0.888389
Inh	Serotonin	ZNF667	-0.646893	5.79041	-0.93102	0.374332	0.996193	-0.888388
Inh	Serotonin	ARHGEF26-AS1	-2.08503	4.63214	-0.932659	0.374573	0.996193	-0.88794
Inh	Serotonin	SPCS2	-1.19877	4.6529	-0.929012	0.375012	0.996193	-0.887124
Inh	Serotonin	HOMER2	-0.941224	6.07821	-0.9286	0.375027	0.996193	-0.887096
Inh	Serotonin	ARSA	1.34492	4.40303	0.929089	0.37507	0.996193	0.887016
Inh	Serotonin	ATG7	0.711145	8.0246	0.928386	0.375073	0.996193	0.887011
Inh	Serotonin	RHOA	-1.27816	5.26468	-0.928001	0.375305	0.996193	-0.886579
Inh	Serotonin	SH3BP5	0.6903	6.1376	0.930463	0.37532	0.996193	0.886553
Inh	Serotonin	AL158071.3	-1.09273	3.9073	-0.930054	0.375868	0.996193	-0.885534
Inh	Serotonin	TMED4	-1.29191	4.25605	-0.926511	0.376	0.996193	-0.885291
Inh	Serotonin	NDUFV1	1.52905	5.99238	0.926375	0.376141	0.996193	0.88503
Inh	Serotonin	RAD21	-1.59405	5.10324	-0.926077	0.376215	0.996193	-0.884893
Inh	Serotonin	AC104596.1	1.70293	6.08944	0.926041	0.376267	0.996193	0.884796
Inh	Serotonin	TNFSF13B	-1.00161	3.62944	-0.926909	0.376284	0.996193	-0.884764
Inh	Serotonin	ACBD6	-1.04747	7.02356	-0.925916	0.376294	0.996193	-0.884745
Inh	Serotonin	AC092683.1	-0.913552	6.309	-0.940699	0.376352	0.996193	-0.884638
Inh	Serotonin	CASP8AP2	0.513002	5.78489	0.945354	0.376419	0.996193	0.884513
Inh	Serotonin	RBMS2	1.43851	4.0638	0.925461	0.376519	0.996193	0.884327
Inh	Serotonin	NPDC1	1.08299	6.5557	0.924734	0.37688	0.996193	0.88366
Inh	Serotonin	DANT2	0.405984	9.36472	0.940549	0.376936	0.996193	0.883557
Inh	Serotonin	FARP1	-0.950365	8.0156	-0.937685	0.377103	0.996193	-0.883246
Inh	Serotonin	AC040168.1	-0.940752	5.9921	-0.923914	0.377287	0.996193	-0.882907
Inh	Serotonin	CAPRIN2	0.878082	6.40017	0.92517	0.377483	0.996193	0.882543
Inh	Serotonin	CMAS	1.65469	4.06629	0.923368	0.377557	0.996193	0.882406
Inh	Serotonin	ARL3	0.882364	5.75613	0.923318	0.377582	0.996193	0.88236
Inh	Serotonin	PHKB	-0.807147	7.36578	-0.923207	0.377643	0.996193	-0.882247
Inh	Serotonin	KCNB2	-1.39001	7.74692	-0.926052	0.377707	0.996193	-0.882129
Inh	Serotonin	AGBL4	0.746064	9.68388	0.922992	0.377744	0.996193	0.882061
Inh	Serotonin	TRPV1	0.824449	5.17359	0.92268	0.377899	0.996193	0.881775
Inh	Serotonin	DGKZ	0.571184	7.39843	0.932566	0.377926	0.996193	0.881724
Inh	Serotonin	NUDC	1.52129	4.77229	0.922618	0.377929	0.996193	0.881718
Inh	Serotonin	SDHD	1.36069	5.00526	0.92519	0.377945	0.996193	0.881688
Inh	Serotonin	MYT1	-0.995945	4.96668	-0.924032	0.377982	0.996193	-0.881621
Inh	Serotonin	TBC1D1	-0.43083	6.2635	-0.97386	0.378164	0.996193	-0.881285
Inh	Serotonin	HPRT1	0.734117	5.88283	0.922283	0.378185	0.996193	0.881245
Inh	Serotonin	WDR45	-1.37182	4.04408	-0.922045	0.378347	0.996193	-0.880946
Inh	Serotonin	TNRC6B	0.482929	9.10376	0.92218	0.378399	0.996193	0.880851
Inh	Serotonin	ANKDD1A	0.587522	5.89987	0.921669	0.378401	0.996193	0.880846
Inh	Serotonin	LZIC	1.08862	4.57685	0.921874	0.37844	0.996193	0.880774
Inh	Serotonin	SCP2	0.656497	5.97536	0.928646	0.378454	0.996193	0.880749
Inh	Serotonin	UGGT2	-0.931616	7.50693	-0.921057	0.378705	0.996193	-0.880285
Inh	Serotonin	RFX3-AS1	1.30173	6.02747	0.924815	0.37874	0.996193	0.88022
Inh	Serotonin	RAF1	0.952798	6.26754	0.920711	0.378899	0.996193	0.879926
Inh	Serotonin	BCAS1	3.17755	6.23137	0.920593	0.378991	0.996193	0.879756
Inh	Serotonin	AL391832.4	-1.68296	6.31137	-0.933425	0.379104	0.996193	-0.879549
Inh	Serotonin	NOTCH2	-1.61063	4.56463	-0.920144	0.37916	0.996193	-0.879446
Inh	Serotonin	FAM149A	1.46046	4.2383	0.920594	0.379232	0.996193	0.879312
Inh	Serotonin	MSH2	1.1569	6.57727	0.919693	0.379384	0.996193	0.879033
Inh	Serotonin	DPY19L3	-1.09628	5.50171	-0.919397	0.379531	0.996193	-0.87876
Inh	Serotonin	TMEFF1	0.710684	6.54868	0.919375	0.379542	0.996193	0.87874
Inh	Serotonin	DZANK1	-1.36534	4.7355	-0.918935	0.379761	0.996193	-0.878336
Inh	Serotonin	ZC3H12C	0.606477	5.52995	0.918769	0.379844	0.996193	0.878184
Inh	Serotonin	PRKAB2	0.980386	3.80132	0.927602	0.379996	0.996193	0.877903
Inh	Serotonin	UBA5	-0.704366	4.84509	-0.918356	0.38005	0.996193	-0.877804
Inh	Serotonin	FOXP1	1.0466	7.49705	0.918329	0.380063	0.996193	0.87778
Inh	Serotonin	PHF21B	1.19843	5.27667	0.918253	0.380101	0.996193	0.877709
Inh	Serotonin	SECISBP2L	1.2541	6.88826	0.919659	0.380219	0.996193	0.877492
Inh	Serotonin	LRRC29	1.24658	5.11524	0.917868	0.380298	0.996193	0.877348
Inh	Serotonin	PDE9A	-1.04289	5.57128	-0.917723	0.380365	0.996193	-0.877223
Inh	Serotonin	H6PD	-1.43018	4.71032	-0.920676	0.380433	0.996193	-0.8771
Inh	Serotonin	HCN2	1.26922	5.85742	0.917525	0.380464	0.996193	0.877041
Inh	Serotonin	PBLD	0.854428	3.30595	0.920348	0.380657	0.996193	0.876687
Inh	Serotonin	PCID2	-1.5895	4.86951	-0.919383	0.380785	0.996193	-0.87645
Inh	Serotonin	GABPB2	-0.905651	6.58695	-0.949966	0.38079	0.996193	-0.876442
Inh	Serotonin	NEK6	1.62367	4.20547	0.916904	0.380827	0.996193	0.876374
Inh	Serotonin	SLC6A11	1.40182	5.06884	0.916799	0.380827	0.996193	0.876374
Inh	Serotonin	2024-03-04	-0.74479	6.92511	-0.9252	0.380929	0.996193	-0.876185
Inh	Serotonin	SKIL	-1.69346	4.42077	-0.917217	0.381031	0.996193	-0.875998
Inh	Serotonin	MORN4	0.921407	5.322	0.916356	0.381048	0.996193	0.875967
Inh	Serotonin	PPP5C	0.420697	5.82871	0.919142	0.381083	0.996193	0.875903
Inh	Serotonin	NRXN1	-2.46035	10.8817	-0.916291	0.381109	0.996193	-0.875854
Inh	Serotonin	PKP2	-1.11933	5.87449	-0.917475	0.381197	0.996193	-0.875692
Inh	Serotonin	PRRT4	-1.15049	4.14699	-0.916776	0.381232	0.996193	-0.875628
Inh	Serotonin	SLC32A1	2.96721	4.27668	0.915924	0.381264	0.996193	0.875571
Inh	Serotonin	KCNK1	1.14008	5.20744	0.915871	0.38129	0.996193	0.875522
Inh	Serotonin	IK	1.511	4.84181	0.915832	0.38131	0.996193	0.875486
Inh	Serotonin	SMYD3	-0.701837	9.46045	-0.915897	0.381324	0.996193	-0.875459
Inh	Serotonin	DNMT3B	1.05413	3.61473	0.91576	0.381346	0.996193	0.87542
Inh	Serotonin	CERK	0.599375	5.60394	0.918188	0.38135	0.996193	0.875411
Inh	Serotonin	NMT1	0.766412	6.41973	0.915582	0.381435	0.996193	0.875256
Inh	Serotonin	MZT2A	0.921355	5.33276	0.916008	0.381581	0.996193	0.874986
Inh	Serotonin	SHOC2	-1.92027	5.41288	-0.915186	0.381633	0.996193	-0.874892
Inh	Serotonin	ICK	1.31137	4.28775	0.917756	0.381694	0.996193	0.87478
Inh	Serotonin	RGS7	-1.01125	10.0914	-0.915054	0.381715	0.996193	-0.874741
Inh	Serotonin	MTFR1	-1.31599	4.48649	-0.915052	0.381743	0.996193	-0.87469
Inh	Serotonin	SPOP	-0.754592	6.12585	-0.914866	0.381827	0.996193	-0.874535
Inh	Serotonin	RRM1	1.6025	4.20333	0.914731	0.38186	0.996193	0.874474
Inh	Serotonin	ATP5PB	1.98188	4.38089	0.914473	0.381989	0.996193	0.874237
Inh	Serotonin	C2CD2L	1.61772	4.21836	0.914663	0.382024	0.996193	0.874173
Inh	Serotonin	RGS8	2.46731	4.5359	0.920555	0.382248	0.996193	0.873761
Inh	Serotonin	NRBP2	1.18272	5.85675	0.916892	0.382359	0.996193	0.873557
Inh	Serotonin	SPARCL1	3.36994	8.40812	0.913679	0.382387	0.996193	0.873507
Inh	Serotonin	STARD3	1.10422	5.44473	0.915511	0.382445	0.996193	0.8734
Inh	Serotonin	PTGES2	1.69406	4.28839	0.914038	0.382482	0.996193	0.873332
Inh	Serotonin	PRR16	-2.95731	7.13569	-0.913263	0.382638	0.996193	-0.873046
Inh	Serotonin	TIMP2	1.01909	6.75532	0.913127	0.382663	0.996193	0.873
Inh	Serotonin	TP53BP2	1.71881	3.60394	0.913805	0.382789	0.996193	0.872768
Inh	Serotonin	TMEM74B	-1.32906	5.0936	-0.91256	0.382947	0.996193	-0.872479
Inh	Serotonin	MRPS35	2.15986	4.50593	0.921991	0.383303	0.996193	0.871827
Inh	Serotonin	GRIA1	-0.762056	9.64931	-0.911609	0.383468	0.996193	-0.871524
Inh	Serotonin	RYR1	-1.92269	6.53032	-0.914395	0.383631	0.996193	-0.871225
Inh	Serotonin	IQSEC3	1.28673	6.42164	0.910872	0.383794	0.996193	0.870928
Inh	Serotonin	GOLGB1	-1.20074	7.3901	-0.910831	0.383815	0.996193	-0.870889
Inh	Serotonin	C2orf72	1.74976	4.64568	0.911619	0.383842	0.996193	0.870839
Inh	Serotonin	SEC22A	1.3144	5.55811	0.910613	0.383924	0.996193	0.870689
Inh	Serotonin	SLC25A16	-0.951963	5.91854	-0.910491	0.383985	0.996193	-0.870577
Inh	Serotonin	ZSWIM9	1.10739	3.68942	0.911534	0.384148	0.996193	0.870279
Inh	Serotonin	DPYSL2	0.840964	8.11135	0.910212	0.384248	0.996193	0.870095
Inh	Serotonin	IMMP1L	-1.07404	5.52223	-0.909635	0.384415	0.996193	-0.86979
Inh	Serotonin	GUCY1A1	-1.48178	4.9818	-0.909173	0.384648	0.996193	-0.869365
Inh	Serotonin	MLLT1	-1.29509	5.15352	-0.909009	0.38473	0.996193	-0.869214
Inh	Serotonin	RABL2A	1.68767	5.00937	0.909306	0.384797	0.996193	0.869092
Inh	Serotonin	MREG	1.36371	4.14588	0.913353	0.384841	0.996193	0.869011
Inh	Serotonin	DTD1	-0.415126	6.65187	-0.924771	0.38524	0.996193	-0.868282
Inh	Serotonin	NFAT5	-1.19776	7.51879	-0.907712	0.385383	0.996193	-0.868021
Inh	Serotonin	MTMR1	-0.688162	6.2157	-0.907374	0.385553	0.996193	-0.867711
Inh	Serotonin	CACNA1D	-1.05773	9.17768	-0.907906	0.385563	0.996193	-0.867692
Inh	Serotonin	FAM168A	-1.08294	7.6936	-0.906987	0.385748	0.996193	-0.867355
Inh	Serotonin	TMEM59	1.26093	5.11708	0.9069	0.385791	0.996193	0.867275
Inh	Serotonin	AP4E1	0.798967	5.0496	0.906665	0.38591	0.996193	0.867058
Inh	Serotonin	TSNAX	1.11881	4.73624	0.906107	0.386191	0.996193	0.866545
Inh	Serotonin	SUCO	-1.79862	5.28977	-0.90606	0.386215	0.996193	-0.866502
Inh	Serotonin	PRRG1	1.77713	4.84681	0.906786	0.386351	0.996193	0.866253
Inh	Serotonin	TAF15	0.80523	7.16639	0.90568	0.38642	0.996193	0.866129
Inh	Serotonin	LCMT1	0.736044	5.85422	0.905339	0.386579	0.996193	0.865839
Inh	Serotonin	TRIM36	-1.75704	4.5645	-0.905296	0.386601	0.996193	-0.865799
Inh	Serotonin	RBM26	-1.10545	7.51668	-0.904947	0.386777	0.996193	-0.865478
Inh	Serotonin	DGKB	-1.66004	8.72831	-0.906793	0.3868	0.996193	-0.865434
Inh	Serotonin	RPL5	3.46749	4.238	0.904852	0.386825	0.996193	0.86539
Inh	Serotonin	FXR2	0.946234	4.40405	0.90473	0.386886	0.996193	0.865279
Inh	Serotonin	LINC00877	2.16945	4.51454	0.910285	0.387276	0.996193	0.864568
Inh	Serotonin	SUFU	0.696182	5.85005	0.906967	0.387329	0.996193	0.864471
Inh	Serotonin	CLK2	0.954861	4.72891	0.904005	0.387367	0.996193	0.864402
Inh	Serotonin	KIAA0930	1.23994	7.09388	0.903675	0.387533	0.996193	0.8641
Inh	Serotonin	SEMA5B	1.17678	5.05802	0.903292	0.387612	0.996193	0.863956
Inh	Serotonin	ZBTB4	0.507904	6.73092	0.902995	0.387763	0.996193	0.863682
Inh	Serotonin	MED29	1.49634	3.9663	0.902331	0.388099	0.996193	0.86307
Inh	Serotonin	AC009041.2	2.03258	5.87215	0.902108	0.388212	0.996193	0.862865
Inh	Serotonin	TRAP1	-0.290485	6.44259	-0.985147	0.388333	0.996193	-0.862645
Inh	Serotonin	FDFT1	1.29529	5.1652	0.913016	0.388422	0.996193	0.862483
Inh	Serotonin	BAIAP2	0.881661	5.52403	0.901566	0.388486	0.996193	0.862367
Inh	Serotonin	ZCWPW1	1.27315	4.14223	0.901246	0.388648	0.996193	0.862072
Inh	Serotonin	TRAPPC3	1.0567	4.15752	0.90082	0.389404	0.996193	0.860699
Inh	Serotonin	ATF7IP2	-2.03099	5.83495	-0.899718	0.389422	0.996193	-0.860665
Inh	Serotonin	RPP38	1.18755	3.98529	0.899272	0.389648	0.996193	0.860255
Inh	Serotonin	ARHGAP20	-0.929686	6.33556	-0.899254	0.389658	0.996193	-0.860239
Inh	Serotonin	WDFY2	0.842326	6.30798	0.899117	0.389727	0.996193	0.860113
Inh	Serotonin	C14orf132	1.06757	5.12751	0.898842	0.389882	0.996193	0.859831
Inh	Serotonin	DSE	0.893397	5.6242	0.898801	0.389888	0.996193	0.859821
Inh	Serotonin	DHRSX	0.707199	7.09134	0.89862	0.38998	0.996193	0.859654
Inh	Serotonin	STIM1	1.51196	6.36736	0.900237	0.390032	0.996193	0.85956
Inh	Serotonin	C5orf56	0.896825	5.78603	0.898237	0.390174	0.996193	0.859302
Inh	Serotonin	MRS2	0.733526	4.90733	0.898177	0.390205	0.996193	0.859246
Inh	Serotonin	ZRANB2	0.771773	7.12704	0.901707	0.390227	0.996193	0.859207
Inh	Serotonin	HEXD	0.803493	5.36156	0.898034	0.390534	0.996193	0.85865
Inh	Serotonin	SFI1	-0.453152	6.28153	-0.897399	0.3906	0.996193	-0.85853
Inh	Serotonin	AIMP1	-1.06262	4.28272	-0.901702	0.390673	0.996193	-0.858397
Inh	Serotonin	SERGEF	-0.657378	7.24686	-0.90034	0.390721	0.996193	-0.858311
Inh	Serotonin	EEF1AKMT1	0.899427	4.63836	0.8985	0.390933	0.996193	0.857926
Inh	Serotonin	SHISA7	0.925133	5.32153	0.898282	0.391144	0.996193	0.857545
Inh	Serotonin	ZCCHC10	0.929497	4.62182	0.902702	0.391145	0.996193	0.857542
Inh	Serotonin	CWC22	0.51129	4.58422	0.89762	0.39117	0.996193	0.857498
Inh	Serotonin	TSPAN18	-1.20412	4.02228	-0.897095	0.391436	0.996193	-0.857017
Inh	Serotonin	TXNRD3	1.05157	3.33371	0.897758	0.391465	0.996193	0.856963
Inh	Serotonin	DHRS11	1.14779	3.54446	0.897703	0.391503	0.996193	0.856896
Inh	Serotonin	KIAA0319L	0.574771	7.10006	0.895508	0.391562	0.996193	0.856789
Inh	Serotonin	SEMA6C	-0.94418	5.22022	-0.895723	0.391568	0.996193	-0.856777
Inh	Serotonin	SLC25A13	2.02296	6.18643	0.894955	0.391863	0.996193	0.856244
Inh	Serotonin	B3GALNT1	2.00967	4.30743	0.895727	0.391888	0.996193	0.856198
Inh	Serotonin	SNX10	-1.20046	6.00526	-0.89469	0.391978	0.996193	-0.856035
Inh	Serotonin	RAB11FIP3	0.578742	7.88666	0.907853	0.391983	0.996193	0.856027
Inh	Serotonin	STIP1	1.80576	4.93841	0.894659	0.391994	0.996193	0.856007
Inh	Serotonin	SET	2.34893	4.65488	0.894118	0.392321	0.996193	0.855415
Inh	Serotonin	TCEAL1	-1.2096	3.168	-0.894144	0.392462	0.996193	-0.85516
Inh	Serotonin	RFFL	1.36424	6.74128	0.893693	0.392487	0.996193	0.855117
Inh	Serotonin	MIR181A1HG	1.08643	7.30478	0.893467	0.392602	0.996193	0.854909
Inh	Serotonin	AMMECR1L	-1.04898	3.79393	-0.893179	0.392749	0.996193	-0.854643
Inh	Serotonin	SLC25A48	-2.58295	6.03124	-0.892958	0.392887	0.996193	-0.854393
Inh	Serotonin	MAP4K3-DT	-1.09807	7.00084	-0.892714	0.392986	0.996193	-0.854215
Inh	Serotonin	CDC42SE1	1.15667	4.47471	0.894107	0.393064	0.996193	0.854075
Inh	Serotonin	LINC01588	-0.99439	3.97214	-0.892556	0.393067	0.996193	-0.854069
Inh	Serotonin	MTRR	-1.42408	4.66197	-0.892339	0.393178	0.996193	-0.853869
Inh	Serotonin	CXADR	0.733822	5.14931	0.896297	0.393189	0.996193	0.853848
Inh	Serotonin	AL022311.1	-1.26916	4.11778	-0.892123	0.393288	0.996193	-0.853671
Inh	Serotonin	MCM3AP	0.379226	6.23557	0.89424	0.393336	0.996193	0.853584
Inh	Serotonin	MFF	1.07101	5.52842	0.891789	0.393458	0.996193	0.853363
Inh	Serotonin	FNTA	0.577672	5.39268	0.891661	0.393703	0.996193	0.85292
Inh	Serotonin	PAIP2B	-1.09005	3.51185	-1.24396	0.393718	0.996193	-0.852894
Inh	Serotonin	N4BP2L1	0.69833	6.60089	0.894221	0.393845	0.996193	0.852665
Inh	Serotonin	IPO11	-1.09008	5.33236	-0.890969	0.393878	0.996193	-0.852607
Inh	Serotonin	LAMB1	1.71738	4.65686	0.89085	0.393938	0.996193	0.852497
Inh	Serotonin	PXMP4	1.64601	3.99571	0.890801	0.393988	0.996193	0.852407
Inh	Serotonin	DYNC1LI2	-0.890441	6.72457	-0.891051	0.394124	0.996193	-0.852161
Inh	Serotonin	GNPDA2	-0.77365	4.37012	-0.89048	0.394127	0.996193	-0.852156
Inh	Serotonin	DPYD	3.1029	7.3772	0.891811	0.394214	0.996193	0.852
Inh	Serotonin	WSB2	1.16867	4.80557	0.89022	0.39426	0.996193	0.851917
Inh	Serotonin	MAPKBP1	0.586461	6.97918	0.890018	0.394409	0.996193	0.851649
Inh	Serotonin	SH2B3	-1.32056	4.6165	-0.889628	0.394664	0.996193	-0.85119
Inh	Serotonin	RIC1	-1.02458	5.73378	-0.889412	0.395048	0.996193	-0.850498
Inh	Serotonin	YPEL4	1.90116	4.13709	0.888383	0.395201	0.996193	0.850223
Inh	Serotonin	ELOA	-0.508367	4.319	-0.887715	0.395543	0.996193	-0.849608
Inh	Serotonin	TCEAL3	2.21174	3.83686	0.887632	0.395586	0.996193	0.849531
Inh	Serotonin	GOLIM4	-1.04301	5.41507	-0.8876	0.395603	0.996193	-0.849501
Inh	Serotonin	RETREG3	0.543207	4.938	0.887613	0.395635	0.996193	0.849442
Inh	Serotonin	TMEM192	1.04732	5.15211	0.887929	0.395655	0.996193	0.849407
Inh	Serotonin	EPHB2	0.604389	6.74792	0.887263	0.395836	0.996193	0.849082
Inh	Serotonin	FKBP9	1.67274	3.65811	0.887441	0.39587	0.996193	0.84902
Inh	Serotonin	SIK3	1.45906	9.06238	0.887065	0.395885	0.996193	0.848994
Inh	Serotonin	FUT10	-1.61583	4.70455	-0.886978	0.395921	0.996193	-0.848928
Inh	Serotonin	GOLPH3	-1.05488	5.30053	-0.886542	0.396145	0.996193	-0.848526
Inh	Serotonin	DUS1L	1.24616	4.58442	0.886537	0.396148	0.996193	0.848521
Inh	Serotonin	ZDHHC22	1.89919	4.14762	0.886276	0.396282	0.996193	0.84828
Inh	Serotonin	THOP1	-0.73067	4.58925	-0.886139	0.396352	0.996193	-0.848154
Inh	Serotonin	PANK3	-0.607448	5.64584	-0.890735	0.396419	0.996193	-0.848035
Inh	Serotonin	PKD2	0.662784	7.37223	0.885942	0.396453	0.996193	0.847973
Inh	Serotonin	SLC25A12	-0.577822	8.30362	-0.886152	0.396456	0.996193	-0.847967
Inh	Serotonin	TCTN2	-1.1316	4.30139	-0.892913	0.396594	0.996193	-0.847719
Inh	Serotonin	SLBP	1.22725	4.36187	0.885654	0.396601	0.996193	0.847706
Inh	Serotonin	HAP1	1.59002	4.004	0.886285	0.396611	0.996193	0.847689
Inh	Serotonin	ANKRD33B	1.5638	4.60305	0.885581	0.396639	0.996193	0.84764
Inh	Serotonin	THRA	0.71371	6.05371	0.886461	0.396771	0.996193	0.847403
Inh	Serotonin	ZMYM6	-1.80178	5.49457	-0.884651	0.397246	0.996193	-0.84655
Inh	Serotonin	ZNF440	1.33684	3.62762	0.885617	0.397317	0.996193	0.846422
Inh	Serotonin	SEC24B	-1.28501	6.10332	-0.88426	0.397318	0.996193	-0.846421
Inh	Serotonin	TMEM14B	-0.767869	7.53013	-0.884044	0.397429	0.996193	-0.846222
Inh	Serotonin	AL133346.1	-1.54117	5.49083	-0.884018	0.397442	0.996193	-0.846198
Inh	Serotonin	ACAP2	-1.68673	6.9512	-0.883981	0.397462	0.996193	-0.846164
Inh	Serotonin	ABLIM1	-1.01885	8.45832	-0.88406	0.397608	0.996193	-0.845901
Inh	Serotonin	NELL1	-1.25568	7.69854	-0.883686	0.397613	0.996193	-0.845892
Inh	Serotonin	EIF4A1	1.26866	5.30292	0.883414	0.397753	0.996193	0.845641
Inh	Serotonin	ARMCX3	-1.18205	4.98822	-0.882812	0.398063	0.996193	-0.845085
Inh	Serotonin	NEO1	1.09384	6.90484	0.881659	0.398657	0.996193	0.844022
Inh	Serotonin	CDH12	2.40473	8.84402	0.906235	0.398813	0.996193	0.843743
Inh	Serotonin	HAUS5	1.58454	3.88636	0.881324	0.39883	0.996193	0.843712
Inh	Serotonin	OGFR	1.29425	6.04188	0.885219	0.398945	0.996193	0.843507
Inh	Serotonin	PSPH	-1.56316	4.22445	-0.88126	0.398977	0.996193	-0.84345
Inh	Serotonin	MAPK12	-1.77147	4.05217	-0.880665	0.39917	0.996193	-0.843105
Inh	Serotonin	SREK1	-0.972051	6.42802	-0.880577	0.399227	0.996193	-0.843003
Inh	Serotonin	PIP4K2B	0.76253	5.73365	0.880431	0.399291	0.996193	0.842888
Inh	Serotonin	ZNF117	-0.964577	3.72678	-0.88035	0.399332	0.996193	-0.842814
Inh	Serotonin	TTL	0.859538	5.72408	0.881261	0.399457	0.996193	0.842591
Inh	Serotonin	DOK4	1.13368	3.70159	0.878872	0.400096	0.996193	0.84145
Inh	Serotonin	LINC00299	1.40548	5.07414	0.881236	0.40013	0.996193	0.841388
Inh	Serotonin	LDLR	1.45681	4.37034	0.878786	0.400184	0.996193	0.841293
Inh	Serotonin	P3H2	-1.31507	5.68915	-0.878292	0.400396	0.996193	-0.840914
Inh	Serotonin	PTPRM	-1.18514	9.43536	-0.879588	0.400509	0.996193	-0.840713
Inh	Serotonin	CLCN4	1.44095	5.72664	0.877885	0.400606	0.996193	0.840539
Inh	Serotonin	ATP5PF	3.25718	3.90554	0.878341	0.400646	0.996193	0.840467
Inh	Serotonin	GABARAPL2	2.3237	3.95687	0.877071	0.401028	0.996193	0.839787
Inh	Serotonin	ZBTB1	-0.933825	5.87316	-0.877118	0.401124	0.996193	-0.839615
Inh	Serotonin	LINC00639	3.28757	5.35986	0.878181	0.401178	0.996193	0.839519
Inh	Serotonin	PHYHIP	2.80319	4.08388	0.876729	0.401205	0.996193	0.839472
Inh	Serotonin	DNMT3A	0.998051	7.74163	0.876985	0.401345	0.996193	0.839221
Inh	Serotonin	HES4	1.24217	3.95189	0.876418	0.401366	0.996193	0.839184
Inh	Serotonin	FUBP1	-0.689833	6.30906	-0.877221	0.401423	0.996193	-0.839083
Inh	Serotonin	AOPEP	0.744946	8.30571	0.879229	0.401512	0.996193	0.838924
Inh	Serotonin	KIAA0513	0.835833	6.45234	0.875932	0.401618	0.996193	0.838736
Inh	Serotonin	ENTR1	1.27902	4.50172	0.87565	0.401764	0.996193	0.838475
Inh	Serotonin	AAAS	1.51273	3.84274	0.875542	0.40182	0.996193	0.838376
Inh	Serotonin	ZGPAT	-0.904315	4.47312	-0.876456	0.402065	0.996193	-0.837938
Inh	Serotonin	PTGR1	0.937936	4.32794	0.87866	0.402098	0.996193	0.837881
Inh	Serotonin	PSMA4	-1.53524	4.58605	-0.87487	0.402168	0.996193	-0.837755
Inh	Serotonin	SFXN2	1.27874	3.94284	0.875129	0.402305	0.996193	0.837512
Inh	Serotonin	FBXL17	-1.18983	8.69735	-0.874117	0.402569	0.996193	-0.837042
Inh	Serotonin	SCARB2	1.11134	6.22893	0.875357	0.402607	0.996193	0.836975
Inh	Serotonin	HGS	1.12587	4.98346	0.87614	0.402833	0.996193	0.836573
Inh	Serotonin	ATP5F1C	1.56625	5.36446	0.873199	0.403238	0.996193	0.835853
Inh	Serotonin	RHOT1	0.523976	6.96299	0.872767	0.403307	0.996193	0.835729
Inh	Serotonin	SOGA1	0.668262	7.2002	0.872565	0.403621	0.996193	0.835171
Inh	Serotonin	AC016831.1	1.57659	3.92656	0.924364	0.403646	0.996193	0.835127
Inh	Serotonin	MSL2	-0.935709	5.32033	-0.872314	0.403703	0.996193	-0.835026
Inh	Serotonin	FRS2	-1.38592	6.19662	-0.871891	0.403715	0.996193	-0.835004
Inh	Serotonin	TMEM241	0.875275	5.44861	0.963315	0.404109	0.996193	0.834305
Inh	Serotonin	TCP11L2	1.52193	4.93067	0.87157	0.404119	0.996193	0.834288
Inh	Serotonin	OLFM1	2.45893	5.75958	0.870905	0.404229	0.996193	0.834092
Inh	Serotonin	UPP1	-0.787854	6.10566	-0.870816	0.404275	0.996193	-0.83401
Inh	Serotonin	RAB30	0.745906	5.66514	0.870632	0.404373	0.996193	0.833837
Inh	Serotonin	OGDHL	-1.27616	5.34842	-0.870943	0.404395	0.996193	-0.833798
Inh	Serotonin	GBE1	1.19607	5.03101	0.870558	0.40441	0.996193	0.833772
Inh	Serotonin	SPCS3	-1.60839	4.25769	-0.870456	0.404463	0.996193	-0.833678
Inh	Serotonin	ZNF283	-0.690447	4.35687	-0.870218	0.404586	0.996193	-0.833458
Inh	Serotonin	DNAJC6	0.842866	8.25478	0.870103	0.404646	0.996193	0.833352
Inh	Serotonin	PDIA6	1.12341	4.80767	0.869641	0.404887	0.996193	0.832925
Inh	Serotonin	PELP1	0.82855	5.44059	0.869106	0.405166	0.996193	0.83243
Inh	Serotonin	ATP5ME	1.88363	4.24881	0.869104	0.405167	0.996193	0.832429
Inh	Serotonin	RBM8A	1.46913	3.79432	0.869972	0.405706	0.996193	0.831473
Inh	Serotonin	CTBP1	0.968158	5.92521	0.868879	0.405823	0.996193	0.831267
Inh	Serotonin	VPS51	0.633784	5.54473	0.868968	0.405967	0.996193	0.831011
Inh	Serotonin	C1orf52	1.3118	4.49435	0.867544	0.405981	0.996193	0.830988
Inh	Serotonin	PGGT1B	-1.3562	4.2199	-0.867889	0.406068	0.996193	-0.830833
Inh	Serotonin	TM7SF2	1.55381	4.15151	0.86736	0.406125	0.996193	0.830732
Inh	Serotonin	IMMP2L	-2.11305	8.06106	-0.867015	0.406257	0.996193	-0.830498
Inh	Serotonin	REL	1.33327	3.91805	0.868446	0.40644	0.996193	0.830174
Inh	Serotonin	PNPLA7	0.558734	6.93355	0.869535	0.406559	0.996193	0.829964
Inh	Serotonin	RNF14	1.35427	4.51819	0.867318	0.406609	0.996193	0.829876
Inh	Serotonin	RPUSD3	0.543104	4.13364	0.865932	0.406823	0.996193	0.829497
Inh	Serotonin	ANOS1	2.51359	4.55036	0.871494	0.406827	0.996193	0.82949
Inh	Serotonin	VAMP4	2.06783	4.08452	0.866293	0.406911	0.996193	0.829342
Inh	Serotonin	SLC15A4	0.852199	5.11876	0.865758	0.406921	0.996193	0.829325
Inh	Serotonin	IDH1	1.14923	3.90468	0.866053	0.407017	0.996193	0.829155
Inh	Serotonin	BMS1	-1.03941	5.45449	-0.865298	0.407155	0.996193	-0.828911
Inh	Serotonin	GAPDH	4.41684	5.70761	0.865273	0.407168	0.996193	0.828888
Inh	Serotonin	STS	1.06394	6.51445	0.864958	0.407333	0.996193	0.828597
Inh	Serotonin	PNCK	0.992429	5.43653	0.86975	0.407456	0.996193	0.828379
Inh	Serotonin	TOP1	0.906414	6.22615	0.864678	0.407479	0.996193	0.828338
Inh	Serotonin	DENND5A	0.755364	7.24373	0.864232	0.407713	0.996193	0.827926
Inh	Serotonin	ABHD3	1.22072	4.49056	0.86488	0.407751	0.996193	0.827858
Inh	Serotonin	AC005726.1	1.02273	5.94764	0.863806	0.407936	0.996193	0.827532
Inh	Serotonin	SNAI3-AS1	1.15437	4.7923	0.863806	0.407936	0.996193	0.827532
Inh	Serotonin	ZBTB44	0.885081	5.85172	0.864447	0.407973	0.996193	0.827466
Inh	Serotonin	NEK7	-0.534037	5.26561	-0.882947	0.407979	0.996193	-0.827455
Inh	Serotonin	NUS1	0.816293	5.4526	0.864893	0.408011	0.996193	0.827399
Inh	Serotonin	PTPN23	0.751265	4.81956	0.865286	0.408156	0.996193	0.827142
Inh	Serotonin	FMR1	-1.67254	4.89623	-0.863139	0.408285	0.996193	-0.826915
Inh	Serotonin	MDGA2	-0.698991	9.91945	-0.869119	0.408332	0.996193	-0.826832
Inh	Serotonin	CLTA	0.648069	5.67639	0.864342	0.408397	0.996193	0.826719
Inh	Serotonin	MRE11	-1.58438	4.97027	-0.86686	0.408488	0.996193	-0.826557
Inh	Serotonin	CCDC57	0.747514	7.65853	0.862725	0.408502	0.996193	0.826532
Inh	Serotonin	LRRC4	1.75928	4.88901	0.862463	0.40864	0.996193	0.82629
Inh	Serotonin	ENTPD4	0.728199	5.53025	0.862383	0.408682	0.996193	0.826216
Inh	Serotonin	AL139807.1	1.03432	4.06399	0.863869	0.409227	0.996193	0.825255
Inh	Serotonin	ARID3B	1.2019	4.4758	0.861149	0.409329	0.996193	0.825074
Inh	Serotonin	DAPK2	2.34715	4.73108	0.861078	0.409393	0.996193	0.824962
Inh	Serotonin	UBAP1L	-0.397907	6.22834	-0.86091	0.409455	0.996193	-0.824854
Inh	Serotonin	ACACB	1.8196	4.64577	0.863279	0.409566	0.996193	0.824658
Inh	Serotonin	SOBP	-0.972949	8.12276	-0.86042	0.409712	0.996193	-0.824401
Inh	Serotonin	CCNT1	1.00419	4.27693	0.861428	0.409804	0.996193	0.824238
Inh	Serotonin	DNER	-1.29437	8.30459	-0.861237	0.409932	0.996193	-0.824014
Inh	Serotonin	AC012291.3	1.14013	5.55239	0.859988	0.409939	0.996193	0.824001
Inh	Serotonin	SUGT1	-0.731648	5.4199	-0.859876	0.410191	0.996193	-0.823557
Inh	Serotonin	SPTLC1	-1.71762	5.37456	-0.859455	0.41022	0.996193	-0.823507
Inh	Serotonin	CNTN6	1.26948	5.8102	0.859369	0.410322	0.996193	0.823328
Inh	Serotonin	PTCD3	0.548396	6.19704	0.859988	0.410386	0.996193	0.823215
Inh	Serotonin	MAP2K4	-1.49723	7.03329	-0.859121	0.410395	0.996193	-0.823199
Inh	Serotonin	PTGES3	1.15398	5.45829	0.858942	0.410489	0.996193	0.823033
Inh	Serotonin	SLITRK2	-1.55377	4.72477	-0.858866	0.410529	0.996193	-0.822963
Inh	Serotonin	PARVA	1.66785	4.93123	0.859013	0.410655	0.996193	0.822741
Inh	Serotonin	SLC48A1	1.36486	4.25142	0.858298	0.410828	0.996193	0.822437
Inh	Serotonin	DPP9	0.9015	5.25851	0.858741	0.410887	0.996193	0.822333
Inh	Serotonin	MPP7	1.09718	4.74822	0.858033	0.411221	0.996193	0.821746
Inh	Serotonin	WDR41	-1.85105	5.17628	-0.857135	0.411441	0.996193	-0.821361
Inh	Serotonin	ME1	-0.886768	6.12942	-0.856701	0.411669	0.996193	-0.82096
Inh	Serotonin	PGM2L1	-1.59038	5.44828	-0.856537	0.411756	0.996193	-0.820808
Inh	Serotonin	PPP1R9A	-0.956693	7.74337	-0.856503	0.411774	0.996193	-0.820776
Inh	Serotonin	ZFP90	0.829437	6.35862	0.856146	0.411962	0.996193	0.820446
Inh	Serotonin	METTL3	0.682587	4.0622	0.856889	0.412053	0.996193	0.820286
Inh	Serotonin	NAP1L4	0.825581	6.37022	0.855901	0.412091	0.996193	0.820219
Inh	Serotonin	HSF1	0.683181	5.24684	0.856756	0.412256	0.996193	0.819929
Inh	Serotonin	ZNF337-AS1	1.43034	4.41503	0.855472	0.412318	0.996193	0.819822
Inh	Serotonin	GSTO2	1.24428	5.20549	0.85543	0.412536	0.996193	0.819439
Inh	Serotonin	TMEM150C	0.835677	5.40463	0.855221	0.41264	0.996193	0.819257
Inh	Serotonin	NSRP1	-1.4813	5.64165	-0.854726	0.412711	0.996193	-0.819131
Inh	Serotonin	NIM1K	-0.932288	6.25316	-0.854689	0.412731	0.996193	-0.819097
Inh	Serotonin	MPDZ	-0.801975	8.03158	-0.854639	0.412757	0.996193	-0.819051
Inh	Serotonin	BNIP2	-0.797548	4.03116	-0.860952	0.412883	0.996193	-0.818831
Inh	Serotonin	MED13	-0.519195	7.17145	-0.853861	0.413168	0.996193	-0.818331
Inh	Serotonin	ADSS	1.08515	5.57891	0.853795	0.413203	0.996193	0.81827
Inh	Serotonin	SYT16	-0.972421	8.04756	-0.858661	0.413367	0.996193	-0.817983
Inh	Serotonin	SORCS1	-1.78327	7.82773	-0.856612	0.413431	0.996193	-0.817871
Inh	Serotonin	MIR100HG	0.400901	8.15366	0.853334	0.413447	0.996193	0.817843
Inh	Serotonin	PDK3	1.32315	5.65268	0.85475	0.41345	0.996193	0.817837
Inh	Serotonin	COG3	-0.899219	5.17236	-0.853807	0.41352	0.996193	-0.817715
Inh	Serotonin	ZNF276	0.989296	5.70504	0.853193	0.413522	0.996193	0.817712
Inh	Serotonin	NTM	0.62235	10.0972	0.852344	0.414066	0.996193	0.81676
Inh	Serotonin	NSD3	-0.456828	7.92361	-0.853189	0.414097	0.996193	-0.816705
Inh	Serotonin	CA5B	0.861469	5.68459	0.851695	0.414314	0.996193	0.816325
Inh	Serotonin	COLGALT1	1.09076	4.54801	0.851603	0.414363	0.996193	0.81624
Inh	Serotonin	ZSCAN18	0.773402	5.28689	0.853049	0.414435	0.996193	0.816115
Inh	Serotonin	MYO16	-0.784279	8.49756	-0.853467	0.41448	0.996193	-0.816036
Inh	Serotonin	CAMK4	-1.81813	7.05683	-0.85125	0.414566	0.996193	-0.815885
Inh	Serotonin	TEF	0.948447	5.64831	0.851216	0.414568	0.996193	0.815882
Inh	Serotonin	TP53TG5	2.74733	5.05142	0.85404	0.414577	0.996193	0.815866
Inh	Serotonin	ATRN	0.541486	7.18754	0.851146	0.414605	0.996193	0.815817
Inh	Serotonin	CYB561	1.88866	4.67511	0.850638	0.414874	0.996193	0.815346
Inh	Serotonin	LINC00173	1.07192	3.22665	0.850449	0.414974	0.996193	0.815172
Inh	Serotonin	BTBD2	0.913028	6.35878	0.850032	0.415195	0.996193	0.814785
Inh	Serotonin	SMAP1	-0.835175	6.61151	-0.849976	0.415225	0.996193	-0.814733
Inh	Serotonin	ACAP3	1.24342	7.34709	0.850166	0.415227	0.996193	0.814729
Inh	Serotonin	NPIPB4	-1.16486	4.6671	-0.849925	0.415252	0.996193	-0.814686
Inh	Serotonin	FBXL20	-0.69028	7.71092	-0.849426	0.415516	0.996193	-0.814224
Inh	Serotonin	INVS	0.656854	7.40891	0.849392	0.415535	0.996193	0.814192
Inh	Serotonin	ZNF608	-2.56441	6.81755	-0.849322	0.415572	0.996193	-0.814128
Inh	Serotonin	UXS1	0.921333	5.38763	0.850727	0.415617	0.996193	0.814048
Inh	Serotonin	PSMD2	1.43659	5.15201	0.849211	0.415631	0.996193	0.814025
Inh	Serotonin	SPRED2	-2.09231	5.67596	-0.849169	0.415653	0.996193	-0.813986
Inh	Serotonin	NUP50	-0.901187	4.45378	-0.84854	0.415987	0.996193	-0.813403
Inh	Serotonin	AL357153.2	-0.649526	6.4294	-0.849915	0.416064	0.996193	-0.813269
Inh	Serotonin	TOX	-1.46501	6.69428	-0.850871	0.416085	0.996193	-0.813232
Inh	Serotonin	NOL3	2.01642	3.9732	0.847642	0.416464	0.996193	0.812571
Inh	Serotonin	LIN54	0.826015	5.06989	0.848117	0.416471	0.996193	0.812559
Inh	Serotonin	BRD4	-0.504122	7.11473	-0.847546	0.416515	0.996193	-0.812482
Inh	Serotonin	PTK2	0.943623	8.73607	0.847415	0.416585	0.996193	0.812361
Inh	Serotonin	MFSD13A	1.36414	4.21648	0.846935	0.41684	0.996193	0.811916
Inh	Serotonin	KIZ	0.790736	6.56781	0.846777	0.416924	0.996193	0.81177
Inh	Serotonin	GAS2	0.826852	5.99092	0.846862	0.416924	0.996193	0.811769
Inh	Serotonin	GNG7	0.96658	7.95191	0.84692	0.41696	0.996193	0.811706
Inh	Serotonin	CTDSPL	0.916557	7.22075	0.849554	0.417096	0.996193	0.811469
Inh	Serotonin	NRCAM	-0.601566	8.8498	-0.84585	0.417417	0.996193	-0.810911
Inh	Serotonin	PHF21A	0.600224	7.22283	0.845769	0.41746	0.996193	0.810836
Inh	Serotonin	LANCL2	0.835509	5.99482	0.845737	0.417485	0.996193	0.810792
Inh	Serotonin	ABHD6	0.790595	6.17728	0.846648	0.41763	0.996193	0.810539
Inh	Serotonin	NYAP2	-2.10044	6.66931	-0.845518	0.417667	0.996193	-0.810476
Inh	Serotonin	SLC25A39	1.45399	4.34766	0.845295	0.417712	0.996193	0.810397
Inh	Serotonin	DUSP16	1.50002	5.41001	0.845803	0.417754	0.996193	0.810324
Inh	Serotonin	EPN2	0.929139	7.45718	0.845155	0.417787	0.996193	0.810267
Inh	Serotonin	GOLGA3	-1.06039	6.2783	-0.845372	0.417789	0.996193	-0.810263
Inh	Serotonin	AKR1A1	1.28086	4.08095	0.845027	0.417855	0.996193	0.810148
Inh	Serotonin	ELN	1.12082	4.83324	0.846643	0.417857	0.996193	0.810144
Inh	Serotonin	CPNE5	1.00918	5.33667	0.84542	0.417891	0.996193	0.810086
Inh	Serotonin	CNTNAP2	-1.33175	12.5144	-0.844959	0.417891	0.996193	-0.810086
Inh	Serotonin	POLI	-1.5486	4.05115	-0.849059	0.418029	0.996193	-0.809845
Inh	Serotonin	ECM1	1.4794	3.93281	0.844491	0.41814	0.996193	0.809652
Inh	Serotonin	CCDC171	-1.14655	6.81344	-0.844389	0.418194	0.996193	-0.809558
Inh	Serotonin	DPH5	-1.08377	3.75205	-0.844636	0.418522	0.996193	-0.808989
Inh	Serotonin	CAMTA1	0.89944	9.5702	0.852116	0.418568	0.996193	0.808908
Inh	Serotonin	ZNF224	-0.510066	4.67693	-0.843437	0.418702	0.996193	-0.808675
Inh	Serotonin	PHF20	-0.640933	6.67102	-0.843882	0.418755	0.996193	-0.808582
Inh	Serotonin	SYT17	-0.83337	6.07159	-0.848652	0.418826	0.996193	-0.80846
Inh	Serotonin	NR2F1-AS1	-1.05782	7.7557	-0.846306	0.418983	0.996193	-0.808188
Inh	Serotonin	TACR1	-1.59856	4.979	-0.842587	0.419156	0.996193	-0.807887
Inh	Serotonin	POLR1D	-1.36211	4.35218	-0.842845	0.419234	0.996193	-0.807751
Inh	Serotonin	URB1	1.32985	5.32425	0.84226	0.41933	0.996193	0.807584
Inh	Serotonin	FAM71F2	0.780488	3.89366	0.842231	0.419346	0.996193	0.807557
Inh	Serotonin	WNK2	-0.508351	7.73362	-0.843401	0.419376	0.996193	-0.807504
Inh	Serotonin	ATP5MC2	-0.981554	5.44128	-0.842137	0.419414	0.996193	-0.807439
Inh	Serotonin	ZNF790	1.25532	4.22183	0.842759	0.419471	0.996193	0.80734
Inh	Serotonin	AARSD1	0.875974	5.61067	0.841921	0.419556	0.996193	0.807192
Inh	Serotonin	AP2S1	2.10065	4.42684	0.846195	0.419629	0.996193	0.807065
Inh	Serotonin	CCT8	2.40438	4.02385	0.841252	0.419869	0.996193	0.806649
Inh	Serotonin	DHX35	-1.41986	4.40952	-0.841231	0.41988	0.996193	-0.806629
Inh	Serotonin	CLUAP1	0.619011	5.54367	0.840772	0.42013	0.996193	0.806196
Inh	Serotonin	ATP1A3	2.12876	8.07565	0.840507	0.420266	0.996193	0.805959
Inh	Serotonin	MAMDC2	1.29571	4.39385	0.840306	0.420374	0.996193	0.805773
Inh	Serotonin	ASAH1	0.694533	5.2019	0.840251	0.420453	0.996193	0.805636
Inh	Serotonin	SESN3	-1.54571	6.07371	-0.840222	0.420643	0.996193	-0.805306
Inh	Serotonin	PLP1	3.4286	7.64323	0.841818	0.420709	0.996193	0.805193
Inh	Serotonin	KAT2B	1.16215	6.29722	0.839435	0.42084	0.996193	0.804964
Inh	Serotonin	EIF2B1	-1.40568	4.57018	-0.840245	0.420929	0.996193	-0.804811
Inh	Serotonin	SLC45A1	1.12018	4.28713	0.838712	0.421227	0.996193	0.804295
Inh	Serotonin	FN3KRP	1.17328	3.89502	0.841139	0.421263	0.996193	0.804233
Inh	Serotonin	CDH18	-1.41324	8.03195	-0.838468	0.421358	0.996193	-0.804068
Inh	Serotonin	LHPP	-0.862765	6.433	-0.843446	0.421434	0.996193	-0.803935
Inh	Serotonin	AP3M2	1.13321	4.77803	0.84049	0.421471	0.996193	0.803872
Inh	Serotonin	HCN1	-1.16884	8.88791	-0.838802	0.421472	0.996193	-0.803871
Inh	Serotonin	NEDD4L	1.1553	7.92259	0.856667	0.421494	0.996193	0.803832
Inh	Serotonin	LHFPL5	1.97249	4.3628	0.839743	0.421494	0.996193	0.803831
Inh	Serotonin	HHAT	1.51736	4.02145	0.840052	0.421636	0.996193	0.803587
Inh	Serotonin	C12orf76	1.41699	5.52173	0.838879	0.421636	0.996193	0.803587
Inh	Serotonin	MRAS	1.42435	5.4503	0.837848	0.42169	0.996193	0.803493
Inh	Serotonin	ARMCX2	-0.940041	3.77982	-0.837363	0.42195	0.996193	-0.803043
Inh	Serotonin	Z84485.1	2.31741	3.70874	0.837255	0.422008	0.996193	0.802943
Inh	Serotonin	DCAF16	-0.527477	4.2685	-0.839483	0.422028	0.996193	-0.802909
Inh	Serotonin	LSG1	1.2805	3.92082	0.843548	0.422105	0.996193	0.802774
Inh	Serotonin	MYSM1	-0.628774	6.20138	-0.836766	0.42227	0.996193	-0.80249
Inh	Serotonin	MTMR3	-0.923635	5.90714	-0.837411	0.422412	0.996193	-0.802244
Inh	Serotonin	ACACA	-0.68032	8.05705	-0.836391	0.422471	0.996193	-0.802142
Inh	Serotonin	FIGN	-1.44463	6.33167	-0.839301	0.422584	0.996193	-0.801947
Inh	Serotonin	SRSF12	1.54756	4.631	0.836066	0.422648	0.996193	0.801836
Inh	Serotonin	KANSL1L	-0.994475	6.63187	-0.835131	0.423148	0.996193	-0.800972
Inh	Serotonin	HSPA14.1	1.66118	3.4844	0.835042	0.423195	0.996193	0.80089
Inh	Serotonin	ZNF91	-0.874073	7.49342	-0.83478	0.423336	0.996193	-0.800647
Inh	Serotonin	NUP58	-1.01456	5.59549	-0.834595	0.423435	0.996193	-0.800476
Inh	Serotonin	ZNF461	-1.23312	4.49447	-0.834352	0.423609	0.996193	-0.800176
Inh	Serotonin	HCFC2	-1.51715	5.01809	-0.834229	0.423632	0.996193	-0.800136
Inh	Serotonin	RUNX1T1	1.54351	7.79807	0.843226	0.423671	0.996193	0.800069
Inh	Serotonin	PRCC	1.20695	4.89905	0.833665	0.423935	0.996193	0.799613
Inh	Serotonin	PEX11B	0.857457	3.53742	0.834867	0.423958	0.996193	0.799574
Inh	Serotonin	CNTN5	1.17518	10.7022	0.885821	0.423988	0.996193	0.799522
Inh	Serotonin	RAB3GAP1	-0.687528	6.46926	-0.83429	0.42399	0.996193	-0.799518
Inh	Serotonin	ARMC1	1.01655	4.95979	0.83341	0.424075	0.996193	0.799372
Inh	Serotonin	LINC01725	1.5694	5.17359	0.833246	0.424161	0.996193	0.799223
Inh	Serotonin	SHTN1	1.1275	8.45899	0.83314	0.424218	0.996193	0.799126
Inh	Serotonin	OTUD4	-0.812355	5.15841	-0.833159	0.424241	0.996193	-0.799086
Inh	Serotonin	GTF2H2C	-1.12037	3.61658	-0.83295	0.42432	0.996193	-0.798949
Inh	Serotonin	CRTC3	-0.975611	6.96696	-0.832821	0.424389	0.996193	-0.79883
Inh	Serotonin	WRN	-1.38782	5.81801	-0.832737	0.424435	0.996193	-0.798751
Inh	Serotonin	PFKFB3	-0.84123	6.19578	-0.842432	0.425107	0.996193	-0.797592
Inh	Serotonin	HMG20A	-1.62944	5.53469	-0.831224	0.425249	0.996193	-0.797347
Inh	Serotonin	EPB41L1	0.741786	7.80646	0.831222	0.425251	0.996193	0.797345
Inh	Serotonin	FHIT	0.988958	8.73538	0.831183	0.425271	0.996193	0.79731
Inh	Serotonin	SNPH	1.32417	5.33759	0.831171	0.425278	0.996193	0.797298
Inh	Serotonin	KIF5C	0.738149	8.36492	0.83048	0.42565	0.996193	0.796657
Inh	Serotonin	PLAG1	0.757909	4.19467	0.830414	0.425831	0.996193	0.796346
Inh	Serotonin	ZDHHC13	0.782438	5.0485	0.829855	0.425988	0.996193	0.796077
Inh	Serotonin	PANX2	1.136	3.74889	0.829853	0.425989	0.996193	0.796075
Inh	Serotonin	ZNF248	0.502029	7.09235	0.829612	0.426119	0.996193	0.795851
Inh	Serotonin	CALCOCO1	0.791496	5.82471	0.829562	0.426365	0.996193	0.795427
Inh	Serotonin	WDR3	1.02238	3.89941	0.829917	0.426499	0.996193	0.795196
Inh	Serotonin	ST8SIA5	0.836694	7.55572	0.828839	0.42656	0.996193	0.795091
Inh	Serotonin	SHISA5	0.966063	3.84732	0.828566	0.426683	0.996193	0.79488
Inh	Serotonin	RCN2	-1.25704	5.65918	-0.828283	0.426836	0.996193	-0.794617
Inh	Serotonin	RAPGEFL1	0.81481	6.27636	0.831991	0.427148	0.996193	0.794081
Inh	Serotonin	RALYL	-1.45235	8.40473	-0.827671	0.427167	0.996193	-0.794049
Inh	Serotonin	ABHD5	-0.719746	4.52424	-0.834445	0.427433	0.996193	-0.793592
Inh	Serotonin	CLHC1	0.819559	5.35264	0.82971	0.427471	0.996193	0.793527
Inh	Serotonin	LDLRAD4	0.749133	8.85582	0.826968	0.427547	0.996193	0.793396
Inh	Serotonin	PI4K2A	1.11437	3.98491	0.827941	0.427631	0.996193	0.793252
Inh	Serotonin	PRMT9	1.2265	4.84565	0.831726	0.427634	0.996193	0.793247
Inh	Serotonin	SPRYD7	1.33184	3.96553	0.827392	0.427796	0.996193	0.792969
Inh	Serotonin	AC073343.2	1.80825	4.26334	0.829683	0.427827	0.996193	0.792916
Inh	Serotonin	PTMA	3.09249	6.02294	0.82638	0.427865	0.996193	0.79285
Inh	Serotonin	LINC02798	-1.36945	7.48575	-0.825861	0.428146	0.996193	-0.792368
Inh	Serotonin	AL139317.5	1.16703	4.5699	0.826123	0.428217	0.996193	0.792247
Inh	Serotonin	PTP4A3	1.7952	4.04841	0.829407	0.428323	0.996193	0.792064
Inh	Serotonin	SNRNP35	0.99126	4.29018	0.825506	0.428338	0.996193	0.792038
Inh	Serotonin	PKIG	1.05708	5.52641	0.827715	0.428456	0.996193	0.791837
Inh	Serotonin	SLC35B4	1.2448	5.03044	0.824855	0.428691	0.996193	0.791434
Inh	Serotonin	DHX16	1.21178	3.82368	0.824794	0.428724	0.996193	0.791377
Inh	Serotonin	RAB4B	0.78257	5.21951	0.824694	0.428778	0.996193	0.791284
Inh	Serotonin	TVP23A	-0.609545	6.21191	-0.823958	0.42918	0.996193	-0.790595
Inh	Serotonin	ADNP	-0.566734	6.75633	-0.824969	0.42935	0.996193	-0.790304
Inh	Serotonin	ITGA8	-1.5049	5.52863	-0.825577	0.429387	0.996193	-0.790241
Inh	Serotonin	IDNK	-0.769742	3.98333	-0.824028	0.429514	0.996193	-0.790023
Inh	Serotonin	CBX6	1.57567	5.25201	0.823243	0.429565	0.996193	0.789936
Inh	Serotonin	TMC7	0.913959	5.71119	0.822928	0.429765	0.996193	0.789594
Inh	Serotonin	AL391840.1	1.84288	4.87422	0.822869	0.429768	0.996193	0.789589
Inh	Serotonin	ST3GAL1	0.833579	6.10256	0.822867	0.429769	0.996193	0.789586
Inh	Serotonin	KIF3C	-0.981544	6.51113	-0.82277	0.429822	0.996193	-0.789496
Inh	Serotonin	GNPTAB	-0.705668	6.61087	-0.822608	0.42991	0.996193	-0.789346
Inh	Serotonin	SWI5	0.66366	5.03558	0.824477	0.429954	0.996193	0.78927
Inh	Serotonin	PDE3B	-0.606026	7.39854	-0.822262	0.430097	0.996193	-0.789025
Inh	Serotonin	FSTL1	1.55159	3.88664	0.822371	0.43011	0.996193	0.789003
Inh	Serotonin	ZNF700	0.8194	4.38224	0.822168	0.430148	0.996193	0.788938
Inh	Serotonin	FRMD4B	2.03215	7.70336	0.823412	0.430175	0.996193	0.788893
Inh	Serotonin	PDP1	-1.00762	4.103	-0.822058	0.430208	0.996193	-0.788835
Inh	Serotonin	CSTF3	-0.823455	5.56473	-0.826792	0.430282	0.996193	-0.788709
Inh	Serotonin	AVL9	-1.01377	6.78005	-0.821893	0.430298	0.996193	-0.788682
Inh	Serotonin	ARHGAP17	-1.16196	6.22052	-0.821802	0.430348	0.996193	-0.788597
Inh	Serotonin	STAG2	-0.697357	6.25027	-0.821555	0.430569	0.996193	-0.788219
Inh	Serotonin	MMD2	1.04531	6.1203	0.859247	0.430643	0.996193	0.788092
Inh	Serotonin	GIT2	0.612368	7.32139	0.821632	0.430794	0.996193	0.787833
Inh	Serotonin	SNAPC3	-1.59153	5.30679	-0.82102	0.430843	0.996193	-0.787749
Inh	Serotonin	SH2B1	-1.05375	6.14167	-0.82145	0.430863	0.996193	-0.787716
Inh	Serotonin	CSMD1	-1.12118	11.7618	-0.820823	0.430879	0.996193	-0.787688
Inh	Serotonin	ARMC8	-0.816969	6.19018	-0.82079	0.430897	0.996193	-0.787657
Inh	Serotonin	ZCCHC2	0.612672	5.32745	0.820776	0.430905	0.996193	0.787644
Inh	Serotonin	UBXN11	1.23818	3.57024	0.820301	0.431163	0.996193	0.787202
Inh	Serotonin	AC005999.2	-1.85826	4.38145	-0.820162	0.43124	0.996193	-0.787072
Inh	Serotonin	B4GALNT3	0.971616	4.63965	0.820041	0.431305	0.996193	0.786961
Inh	Serotonin	TGFBR1	1.53955	3.71588	0.822746	0.431472	0.996193	0.786675
Inh	Serotonin	RAB3A	2.56618	4.34535	0.819559	0.431567	0.996193	0.786513
Inh	Serotonin	GPATCH1	0.68485	4.53437	0.819399	0.431654	0.996193	0.786364
Inh	Serotonin	DIRC3	-1.35486	6.115	-0.819435	0.431903	0.996193	-0.78594
Inh	Serotonin	CRPPA	-1.02837	6.40026	-0.818189	0.432313	0.996193	-0.785239
Inh	Serotonin	MMP17	1.20722	5.98134	0.817818	0.432515	0.996193	0.784895
Inh	Serotonin	SIAH3	1.2245	5.87608	0.817968	0.432563	0.996193	0.784813
Inh	Serotonin	ARRB2	0.738283	4.95922	0.819116	0.432584	0.996193	0.784778
Inh	Serotonin	CWC27	-0.677004	6.51677	-0.819726	0.432592	0.996193	-0.784764
Inh	Serotonin	TMCO1	-0.56101	4.74806	-0.817725	0.432602	0.996193	-0.784746
Inh	Serotonin	UNKL	0.813687	5.59492	0.817196	0.432854	0.996193	0.784316
Inh	Serotonin	NUCB1	1.43815	5.12449	0.81709	0.432912	0.996193	0.784218
Inh	Serotonin	CEP63	0.657529	5.79698	0.818149	0.432983	0.996193	0.784097
Inh	Serotonin	SH3BGRL2	1.54927	5.12143	0.816929	0.433	0.996193	0.784068
Inh	Serotonin	FRMD3	-1.01165	6.69697	-0.818234	0.433039	0.996193	-0.784002
Inh	Serotonin	SNF8	1.16715	4.23207	0.817022	0.433213	0.996193	0.783705
Inh	Serotonin	MYO19	0.488501	5.80507	0.865134	0.433213	0.996193	0.783705
Inh	Serotonin	CAMK2A	1.00748	7.74766	0.816531	0.433217	0.996193	0.783698
Inh	Serotonin	GVQW3	-0.709091	4.76082	-0.855635	0.433323	0.996193	-0.783517
Inh	Serotonin	LINC00609	3.00835	6.34581	0.816643	0.433389	0.996193	0.783405
Inh	Serotonin	PFKL	0.944482	5.26428	0.816024	0.433494	0.996193	0.783226
Inh	Serotonin	RAB39A	-1.33071	3.82828	-0.815674	0.433685	0.996193	-0.782902
Inh	Serotonin	DDX27	-0.670942	5.29987	-0.815562	0.433814	0.996193	-0.782681
Inh	Serotonin	AC233296.1	0.697633	8.14467	0.815126	0.433984	0.996193	0.782392
Inh	Serotonin	MAPK6	0.558038	5.53	0.815041	0.434031	0.996193	0.782313
Inh	Serotonin	JMJD6	-0.996188	3.45323	-0.822774	0.434158	0.996193	-0.782096
Inh	Serotonin	TMEM165	1.97058	7.40779	0.814722	0.434239	0.996193	0.781958
Inh	Serotonin	MRPL1	1.96668	4.93807	0.814615	0.434264	0.996193	0.781916
Inh	Serotonin	PHF2	-0.867485	5.64374	-0.81432	0.434425	0.996193	-0.781642
Inh	Serotonin	ACIN1	-0.540286	6.78607	-0.814315	0.434455	0.996193	-0.781591
Inh	Serotonin	MTF2	-1.24414	5.82439	-0.814094	0.434548	0.996193	-0.781433
Inh	Serotonin	LPP	-1.34411	7.4776	-0.813656	0.434788	0.996193	-0.781025
Inh	Serotonin	CLUH	1.18079	4.88992	0.81347	0.43489	0.996193	0.780851
Inh	Serotonin	MALSU1	1.47042	4.31812	0.813368	0.434946	0.996193	0.780757
Inh	Serotonin	DERA	1.52831	3.61376	0.813076	0.435105	0.996193	0.780485
Inh	Serotonin	SMS	0.72738	5.38039	0.814776	0.435174	0.996193	0.780369
Inh	Serotonin	AC025682.1	1.0637	4.51741	0.84095	0.435207	0.996193	0.780312
Inh	Serotonin	EIF3I	1.36706	3.62751	0.812747	0.435285	0.996193	0.780179
Inh	Serotonin	ABCA10	0.422298	6.81559	0.816707	0.435303	0.996193	0.780149
Inh	Serotonin	UBA6-AS1	0.720658	8.03304	0.812646	0.435341	0.996193	0.780085
Inh	Serotonin	ATL3	0.886225	4.25637	0.812577	0.435378	0.996193	0.780022
Inh	Serotonin	COL26A1	0.775464	6.37299	0.812515	0.435412	0.996193	0.779963
Inh	Serotonin	PEX5	-1.18388	4.53954	-0.812455	0.435452	0.996193	-0.779896
Inh	Serotonin	PPP2R2B	1.07912	10.1109	0.811662	0.435906	0.996193	0.779125
Inh	Serotonin	ZNF644	-0.554734	7.02845	-0.811558	0.435937	0.996193	-0.779073
Inh	Serotonin	ANKRD17	-0.537834	8.1673	-0.811846	0.435955	0.996193	-0.779043
Inh	Serotonin	MAPK9	-0.599215	6.2619	-0.811461	0.43599	0.996193	-0.778983
Inh	Serotonin	AC124852.1	1.22055	6.12827	0.812762	0.436003	0.996193	0.77896
Inh	Serotonin	WASHC5	0.85837	5.51544	0.812214	0.436147	0.996193	0.778716
Inh	Serotonin	NAE1	0.850786	5.6229	0.811167	0.436151	0.996193	0.77871
Inh	Serotonin	CLSTN3	1.09568	7.1376	0.810683	0.436416	0.996193	0.778259
Inh	Serotonin	AL157911.1	1.41044	3.7355	0.811298	0.436441	0.996193	0.778216
Inh	Serotonin	APPL2	1.01067	6.58725	0.810394	0.436593	0.996193	0.777959
Inh	Serotonin	CDKAL1	-0.957055	7.31133	-0.809682	0.436965	0.996193	-0.777328
Inh	Serotonin	SSH1	0.348884	6.57669	0.809664	0.436975	0.996193	0.777312
Inh	Serotonin	MDM2	-1.29779	5.60287	-0.809437	0.4371	0.996193	-0.7771
Inh	Serotonin	POT1-AS1	-2.16993	6.56315	-0.809105	0.437282	0.996193	-0.776791
Inh	Serotonin	SH3BGRL	0.452158	6.60792	0.817478	0.437329	0.996193	0.776711
Inh	Serotonin	SGCE	-0.70275	5.85486	-0.812711	0.437367	0.996193	-0.776647
Inh	Serotonin	CPNE7	-1.15158	5.5742	-0.810994	0.437488	0.996193	-0.776442
Inh	Serotonin	ARID3A	1.18989	4.8352	0.810064	0.437491	0.996193	0.776437
Inh	Serotonin	ATP2B2	0.986586	8.73873	0.808579	0.437571	0.996193	0.776302
Inh	Serotonin	CNOT6	-0.500175	5.53792	-0.808354	0.437695	0.996193	-0.776092
Inh	Serotonin	VPS8	-0.937529	6.94395	-0.808313	0.437717	0.996193	-0.776054
Inh	Serotonin	ARL15	-1.52942	7.8595	-0.808084	0.437885	0.996193	-0.77577
Inh	Serotonin	BDNF-AS	0.849197	5.29357	0.808865	0.437984	0.996193	0.775602
Inh	Serotonin	SNRNP40	0.755625	5.02725	0.807804	0.437997	0.996193	0.77558
Inh	Serotonin	TAF12	1.10988	4.45543	0.810038	0.438014	0.996193	0.775552
Inh	Serotonin	BRD9	0.813771	5.40986	0.807727	0.438191	0.996193	0.775252
Inh	Serotonin	PAH	1.94357	3.21878	0.807847	0.43824	0.996193	0.775169
Inh	Serotonin	CHIC1	-0.6364	6.29876	-0.807266	0.438293	0.996193	-0.775079
Inh	Serotonin	MDM1	-1.06406	3.76394	-0.806219	0.438869	0.996193	-0.774105
Inh	Serotonin	GOT1	1.50854	5.76863	0.806172	0.438894	0.996193	0.774062
Inh	Serotonin	XRCC1	0.851846	5.14773	0.812083	0.438945	0.996193	0.773977
Inh	Serotonin	SCML1	-1.19955	4.1387	-0.806056	0.438959	0.996193	-0.773953
Inh	Serotonin	KTN1-AS1	1.97313	4.3438	0.807706	0.438968	0.996193	0.773937
Inh	Serotonin	DCUN1D1	2.29397	5.11888	0.805934	0.439026	0.996193	0.77384
Inh	Serotonin	UIMC1	-1.74694	5.82388	-0.805319	0.439364	0.996193	-0.773268
Inh	Serotonin	PDCD5	1.21642	4.03771	0.805231	0.439413	0.996193	0.773185
Inh	Serotonin	AC115622.1	-1.4752	4.40099	-0.804878	0.439607	0.996193	-0.772857
Inh	Serotonin	PGRMC2	0.973477	3.99876	0.804843	0.439627	0.996193	0.772824
Inh	Serotonin	CLPB	0.930353	4.64993	0.810641	0.439676	0.996193	0.77274
Inh	Serotonin	DRG1	1.43184	4.89945	0.806774	0.439716	0.996193	0.772673
Inh	Serotonin	EML6	-0.89929	8.12985	-0.804625	0.439746	0.996193	-0.772622
Inh	Serotonin	CUL9	-0.926614	5.70027	-0.805585	0.43975	0.996193	-0.772615
Inh	Serotonin	AUXG01000058.1	1.45919	5.46019	0.804604	0.439758	0.996193	0.772602
Inh	Serotonin	CLYBL	-0.83451	5.20524	-0.806226	0.439786	0.996193	-0.772554
Inh	Serotonin	NCBP3	-1.21112	5.8499	-0.80675	0.4398	0.996193	-0.772531
Inh	Serotonin	MTERF3	-1.15736	3.83062	-0.82544	0.43981	0.996193	-0.772514
Inh	Serotonin	DDX41	1.21596	3.40628	0.804486	0.439823	0.996193	0.772492
Inh	Serotonin	SF3B1	-0.716359	7.26673	-0.804449	0.439844	0.996193	-0.772457
Inh	Serotonin	EXOC4	-0.786767	8.24014	-0.803785	0.44021	0.996193	-0.771839
Inh	Serotonin	COPB2	-0.758704	5.15139	-0.803565	0.44034	0.996193	-0.77162
Inh	Serotonin	PRELID3A	0.771322	5.18242	0.80366	0.440343	0.996193	0.771614
Inh	Serotonin	LRRC37B	0.936833	5.6755	0.803336	0.440457	0.996193	0.771421
Inh	Serotonin	GRIK3	1.13922	8.04591	0.803182	0.440542	0.996193	0.771278
Inh	Serotonin	CCDC126	0.459531	4.1161	0.803124	0.440574	0.996193	0.771224
Inh	Serotonin	COL18A1	1.42467	5.0403	0.804533	0.4406	0.996193	0.77118
Inh	Serotonin	ZFAND2B	-0.747628	3.87954	-0.857312	0.440613	0.996193	-0.771159
Inh	Serotonin	TCTN1	-1.14998	4.10975	-0.802434	0.440955	0.996193	-0.770581
Inh	Serotonin	PRKAA2	-1.46802	6.06984	-0.802735	0.440974	0.996193	-0.77055
Inh	Serotonin	LRRN2	0.899709	7.23892	0.813043	0.440974	0.996193	0.77055
Inh	Serotonin	BTBD1	-0.810284	5.32807	-0.802329	0.441013	0.996193	-0.770484
Inh	Serotonin	HSD17B4	-1.45299	6.5351	-0.802278	0.441041	0.996193	-0.770436
Inh	Serotonin	BICDL1	-0.560378	7.14136	-0.805147	0.441309	0.996193	-0.769984
Inh	Serotonin	CA13	-1.46222	4.21338	-0.801432	0.441509	0.996193	-0.769648
Inh	Serotonin	THOC1	-0.903584	6.12534	-0.801368	0.441544	0.996193	-0.769588
Inh	Serotonin	KIAA1217	0.915148	10.1153	0.801928	0.441571	0.996193	0.769543
Inh	Serotonin	IL1RAP	0.708848	5.4021	0.839195	0.441574	0.996193	0.769538
Inh	Serotonin	CALCOCO2	0.88281	5.56966	0.801122	0.44168	0.996193	0.76936
Inh	Serotonin	LTO1	1.67761	4.84473	0.806866	0.441773	0.996193	0.769203
Inh	Serotonin	DOK6	-0.987489	7.8965	-0.802847	0.44217	0.996193	-0.768533
Inh	Serotonin	SPATS2L	0.863506	6.96112	0.800176	0.442203	0.996193	0.768478
Inh	Serotonin	TBC1D23	-0.869222	5.22135	-0.800173	0.442205	0.996193	-0.768475
Inh	Serotonin	LRRC49	-0.750913	6.48317	-0.799807	0.442407	0.996193	-0.768134
Inh	Serotonin	FBXO28	0.61276	6.06038	0.799655	0.442491	0.996193	0.767993
Inh	Serotonin	MSL1	0.433063	6.05281	0.79932	0.442677	0.996193	0.767681
Inh	Serotonin	AC011447.3	-0.960942	3.94682	-0.79967	0.442769	0.996193	-0.767526
Inh	Serotonin	CCNY	0.880005	7.40446	0.798971	0.44287	0.996193	0.767356
Inh	Serotonin	LINC00476	0.991239	6.0385	0.798777	0.442977	0.996193	0.767175
Inh	Serotonin	POLL	0.939988	4.35676	0.798673	0.443131	0.996193	0.766916
Inh	Serotonin	MEG8	-0.517222	9.23557	-0.79889	0.443241	0.996193	-0.766732
Inh	Serotonin	AP1M1	-0.648371	4.98549	-0.798258	0.443265	0.996193	-0.766691
Inh	Serotonin	SYNGR1	1.14474	6.37807	0.797847	0.443493	0.996193	0.766309
Inh	Serotonin	PLXNB2	1.00476	4.80923	0.797836	0.443498	0.996193	0.766299
Inh	Serotonin	VARS2	-0.926823	5.56774	-0.797973	0.443605	0.996193	-0.76612
Inh	Serotonin	BACE1	0.464404	6.26102	0.799342	0.443633	0.996193	0.766073
Inh	Serotonin	TNXB	-0.903718	4.70685	-0.799707	0.443641	0.996193	-0.766059
Inh	Serotonin	KMT2E	-0.440708	7.72543	-0.797334	0.443777	0.996193	-0.765831
Inh	Serotonin	AC007785.1	0.754956	5.43707	0.79951	0.444049	0.996193	0.765373
Inh	Serotonin	CASK	-0.552918	7.21628	-0.796824	0.44415	0.996193	-0.765203
Inh	Serotonin	ACADSB	-0.79143	5.59372	-0.796635	0.444164	0.996193	-0.76518
Inh	Serotonin	ELL	0.564683	5.42608	0.798204	0.444295	0.996193	0.76496
Inh	Serotonin	AP1G2	-0.857228	6.10361	-0.798675	0.444532	0.996193	-0.764562
Inh	Serotonin	ZNF709	0.665152	5.07953	0.795899	0.444573	0.996193	0.764493
Inh	Serotonin	NKAIN3	-1.65573	7.36812	-0.795738	0.444663	0.996193	-0.764343
Inh	Serotonin	DHX40	1.63224	4.35263	0.795455	0.44482	0.996193	0.76408
Inh	Serotonin	TIPRL	0.815246	5.02615	0.796937	0.444839	0.996193	0.764048
Inh	Serotonin	PTPRR	-0.739219	6.68843	-0.809342	0.44494	0.996193	-0.763878
Inh	Serotonin	FAM228A	-0.817513	3.86308	-0.795453	0.44495	0.996193	-0.76386
Inh	Serotonin	RPS6KA2	0.917728	9.98813	0.795203	0.44496	0.996193	0.763845
Inh	Serotonin	EIF4E	-0.560742	5.54067	-0.794973	0.445087	0.996193	-0.763631
Inh	Serotonin	YY1AP1	0.708814	5.91485	0.794834	0.44522	0.996193	0.763408
Inh	Serotonin	PSMA5	1.75313	4.42723	0.794661	0.44527	0.996193	0.763324
Inh	Serotonin	KDM3B	0.396324	6.66688	0.797505	0.445311	0.996193	0.763255
Inh	Serotonin	SCYL2	-0.864567	5.7429	-0.794493	0.445354	0.996193	-0.763183
Inh	Serotonin	NREP	-0.635139	4.82732	-0.795339	0.445458	0.996193	-0.763009
Inh	Serotonin	AMY2B	0.771987	5.481	0.79395	0.445663	0.996193	0.762666
Inh	Serotonin	HSF4	1.28721	4.85795	0.796256	0.445684	0.996193	0.762631
Inh	Serotonin	CKB	2.03349	6.49287	0.793897	0.445685	0.996193	0.762628
Inh	Serotonin	ADGRL1	0.799946	7.7422	0.793868	0.445701	0.996193	0.762601
Inh	Serotonin	PTCHD4	-1.17344	8.24745	-0.794082	0.445736	0.996193	-0.762542
Inh	Serotonin	MMP28	1.32527	3.96297	0.793356	0.445986	0.996193	0.762124
Inh	Serotonin	INA	2.21578	4.84678	0.79332	0.446006	0.996193	0.76209
Inh	Serotonin	DENND5B	-0.608023	7.97529	-0.793649	0.44602	0.996193	-0.762066
Inh	Serotonin	RBM39	0.378892	7.67592	0.793463	0.446194	0.996193	0.761775
Inh	Serotonin	AC067852.3	1.03652	4.48759	0.79296	0.446207	0.996193	0.761754
Inh	Serotonin	MBD1	0.590109	4.71435	0.792948	0.446213	0.996193	0.761743
Inh	Serotonin	ZFHX3	-1.12248	6.17118	-0.792919	0.44623	0.996193	-0.761716
Inh	Serotonin	ZNF385B	-1.33906	7.92869	-0.794338	0.446234	0.996193	-0.761709
Inh	Serotonin	CAB39L	0.805101	5.1549	0.792845	0.446271	0.996193	0.761647
Inh	Serotonin	ARF3	1.82797	4.8289	0.792406	0.446523	0.996193	0.761224
Inh	Serotonin	RALGAPB	-0.829716	6.10015	-0.792289	0.44658	0.996193	-0.761129
Inh	Serotonin	SRSF1	-1.18611	5.26152	-0.792165	0.446649	0.996193	-0.761013
Inh	Serotonin	CNNM2	-0.731788	7.65533	-0.79194	0.446808	0.996193	-0.760748
Inh	Serotonin	RAB3D	0.867069	4.19658	0.791589	0.44697	0.996193	0.760477
Inh	Serotonin	PXMP2	0.880316	3.65114	0.791485	0.447144	0.996193	0.760185
Inh	Serotonin	VCP	1.3482	5.40636	0.791226	0.447196	0.996193	0.760098
Inh	Serotonin	NCOA3	-0.887752	6.23961	-0.791016	0.447289	0.996193	-0.759942
Inh	Serotonin	MLYCD	0.871735	5.12172	0.790946	0.447328	0.996193	0.759877
Inh	Serotonin	SPAG9	-0.447586	7.69881	-0.790947	0.447329	0.996193	-0.759876
Inh	Serotonin	NKIRAS1	-1.06956	4.35599	-0.790782	0.44742	0.996193	-0.759724
Inh	Serotonin	CCDC84	-1.20247	6.45248	-0.790679	0.447477	0.996193	-0.759628
Inh	Serotonin	FKBP4	3.38717	3.90287	0.790505	0.447604	0.996193	0.759415
Inh	Serotonin	PARD3B	-1.38949	5.65502	-0.790325	0.447675	0.996193	-0.759298
Inh	Serotonin	PIAS2	-0.641475	6.95852	-0.801883	0.44769	0.996193	-0.759272
Inh	Serotonin	ANK2	-0.797022	10.1078	-0.789979	0.447868	0.996193	-0.758975
Inh	Serotonin	SFT2D1	-1.41031	3.94509	-0.789912	0.447905	0.996193	-0.758912
Inh	Serotonin	CHST12	0.874544	5.41895	0.789901	0.447911	0.996193	0.758902
Inh	Serotonin	KLHL7	0.678702	6.10463	0.823619	0.448206	0.996193	0.75841
Inh	Serotonin	TMF1	-0.751928	5.29409	-0.789342	0.448395	0.996193	-0.758093
Inh	Serotonin	TERF1	0.752656	5.7547	0.789025	0.4484	0.996193	0.758086
Inh	Serotonin	SLC9A3-AS1	-1.72483	4.72348	-0.788936	0.448449	0.996193	-0.758003
Inh	Serotonin	MZT2B	1.42118	4.61823	0.788491	0.448698	0.996193	0.757587
Inh	Serotonin	CREBZF	0.670125	5.62993	0.788415	0.449008	0.996193	0.757069
Inh	Serotonin	SLC6A1	0.964968	9.11259	0.794299	0.449144	0.996193	0.756842
Inh	Serotonin	REEP1	-0.897788	7.10517	-0.787389	0.449314	0.996193	-0.75656
Inh	Serotonin	GRB2	0.741402	6.01032	0.787252	0.449391	0.996193	0.756431
Inh	Serotonin	CCT6A	1.07244	4.58071	0.787245	0.449394	0.996193	0.756425
Inh	Serotonin	SLC44A3	1.24431	3.32927	0.787258	0.449412	0.996193	0.756395
Inh	Serotonin	SLC37A3	0.950827	5.43711	0.787174	0.449434	0.996193	0.756359
Inh	Serotonin	PTPRK	2.43042	7.45487	0.787718	0.449458	0.996193	0.756319
Inh	Serotonin	SZRD1	-0.907669	4.07546	-0.792915	0.449463	0.996193	-0.756311
Inh	Serotonin	ARL2BP	1.40621	3.80299	0.787074	0.44949	0.996193	0.756266
Inh	Serotonin	PACS1	0.732398	7.21403	0.786934	0.449568	0.996193	0.756135
Inh	Serotonin	UFL1-AS1	1.1156	4.1607	0.786852	0.449647	0.996193	0.756004
Inh	Serotonin	AC024901.1	-1.4317	6.72437	-0.786754	0.449669	0.996193	-0.755967
Inh	Serotonin	ZNF236	0.668287	5.64321	0.786633	0.449736	0.996193	0.755855
Inh	Serotonin	FBXO9	0.613236	5.6987	0.786405	0.449864	0.996193	0.755642
Inh	Serotonin	TPR	0.908849	6.30138	0.786334	0.449904	0.996193	0.755575
Inh	Serotonin	ERMARD	-1.20189	4.37024	-0.788117	0.450023	0.996193	-0.755377
Inh	Serotonin	ACSL4	0.716154	6.18679	0.785802	0.450255	0.996193	0.754991
Inh	Serotonin	DDX23	0.876887	4.35213	0.788547	0.450266	0.996193	0.754972
Inh	Serotonin	NT5C3A	-0.779938	5.09143	-0.785657	0.450283	0.996193	-0.754944
Inh	Serotonin	SRPK2	-0.688084	8.56383	-0.78559	0.45032	0.996193	-0.754881
Inh	Serotonin	GLS	-0.883578	7.86221	-0.787005	0.450325	0.996193	-0.754874
Inh	Serotonin	PTPN4	-1.02203	7.28255	-0.785232	0.450521	0.996193	-0.754547
Inh	Serotonin	OGDH	0.840337	6.42086	0.784974	0.450665	0.996193	0.754307
Inh	Serotonin	XACT	-2.38292	4.46813	-0.785452	0.450728	0.996193	-0.754202
Inh	Serotonin	HOOK1	-0.575477	5.38761	-0.784804	0.45076	0.996193	-0.754148
Inh	Serotonin	PREP	-0.375471	5.53264	-0.787752	0.450825	0.996193	-0.754041
Inh	Serotonin	RNASEK	2.20726	4.16358	0.784518	0.45092	0.996193	0.753882
Inh	Serotonin	SH3KBP1	0.619555	7.45243	0.784476	0.450944	0.996193	0.753842
Inh	Serotonin	NCS1	0.926161	6.80531	0.784357	0.451011	0.996193	0.753731
Inh	Serotonin	ZNRF1	-0.803505	6.29215	-0.784257	0.451067	0.996193	-0.753637
Inh	Serotonin	PPP1CC	0.875801	4.30704	0.784132	0.451137	0.996193	0.753521
Inh	Serotonin	M6PR	0.94087	4.13605	0.783628	0.45142	0.996193	0.75305
Inh	Serotonin	LGI3	2.0789	5.02213	0.783569	0.451453	0.996193	0.752995
Inh	Serotonin	COX16	0.93094	4.36599	0.783134	0.451706	0.996193	0.752574
Inh	Serotonin	AIDA	-0.672978	4.55156	-0.782846	0.451858	0.996193	-0.752321
Inh	Serotonin	FUT11	1.2293	3.6808	0.78352	0.451911	0.996193	0.752232
Inh	Serotonin	RAB26	1.48897	4.9033	0.784638	0.451929	0.996193	0.752203
Inh	Serotonin	RPRD1B	1.36702	5.01924	0.782459	0.452075	0.996193	0.751959
Inh	Serotonin	MTDH	0.562922	6.80901	0.782158	0.452244	0.996193	0.751679
Inh	Serotonin	UTP4	-1.351	3.93192	-0.784042	0.452555	0.996193	-0.751162
Inh	Serotonin	SCOC	-2.60781	4.48496	-0.781494	0.452654	0.996193	-0.750997
Inh	Serotonin	AFF4	-0.91182	7.09619	-0.781159	0.452805	0.996193	-0.750746
Inh	Serotonin	TOX2	1.14324	7.19899	0.780988	0.452902	0.996193	0.750586
Inh	Serotonin	CACNA1G	1.65385	5.2033	0.780825	0.452993	0.996193	0.750435
Inh	Serotonin	FBXO27	0.941144	5.66306	0.780747	0.45304	0.996193	0.750356
Inh	Serotonin	FGFR1OP	-0.867539	6.16148	-0.780712	0.453056	0.996193	-0.750329
Inh	Serotonin	BRK1	1.50794	3.55338	0.78023	0.453327	0.996193	0.74988
Inh	Serotonin	CCBE1	-1.49834	5.15964	-0.77985	0.453541	0.996193	-0.749524
Inh	Serotonin	MAL2	0.743091	3.45606	0.779815	0.453561	0.996193	0.749492
Inh	Serotonin	LMTK2	-0.697417	6.56145	-0.779796	0.453606	0.996193	-0.749416
Inh	Serotonin	PRKAR2B	-1.00437	5.76118	-0.78025	0.453927	0.996193	-0.748884
Inh	Serotonin	NMD3	0.738386	6.27463	0.780562	0.454034	0.996193	0.748707
Inh	Serotonin	TAF4	0.561797	6.17509	0.778798	0.454133	0.996193	0.748543
Inh	Serotonin	TM2D3	-0.370767	5.14416	-0.778437	0.454336	0.996193	-0.748206
Inh	Serotonin	IQCN	0.91342	3.71052	0.77882	0.454592	0.996193	0.747781
Inh	Serotonin	GPRIN1	1.15176	4.03946	0.777811	0.454689	0.996193	0.747621
Inh	Serotonin	ATXN7L1	-0.804946	7.42798	-0.777779	0.454707	0.996193	-0.747591
Inh	Serotonin	NDE1	2.33867	4.80441	0.781884	0.454735	0.996193	0.747544
Inh	Serotonin	ANKS1A	0.846319	7.65746	0.777517	0.454854	0.996193	0.747346
Inh	Serotonin	PHF10	-0.656387	4.32615	-0.778198	0.454975	0.996193	-0.747146
Inh	Serotonin	KAT5	1.31713	3.93545	0.77699	0.455151	0.996193	0.746855
Inh	Serotonin	LRRTM3	-1.16352	8.11736	-0.776929	0.455244	0.996193	-0.746701
Inh	Serotonin	SUPT5H	0.608767	5.92147	0.776784	0.455268	0.996193	0.746662
Inh	Serotonin	BSCL2	1.17057	6.25769	0.776418	0.455474	0.996193	0.74632
Inh	Serotonin	TRAF6	0.953639	4.2346	0.776274	0.455555	0.996193	0.746186
Inh	Serotonin	FAM160B2	0.630498	4.92956	0.777203	0.455622	0.996193	0.746074
Inh	Serotonin	STAM	-1.08173	5.24663	-0.776045	0.455684	0.996193	-0.745972
Inh	Serotonin	GRAMD1B	-0.71376	7.59852	-0.775754	0.45587	0.996193	-0.745664
Inh	Serotonin	ZNF33B	-1.06467	5.35558	-0.77551	0.455986	0.996193	-0.745472
Inh	Serotonin	EDRF1	0.686961	5.38437	0.775349	0.456077	0.996193	0.745322
Inh	Serotonin	ACTR6	-1.06581	4.11565	-0.775219	0.456151	0.996193	-0.7452
Inh	Serotonin	ERCC1	0.957723	5.13678	0.774949	0.456303	0.996193	0.744948
Inh	Serotonin	ZNF782	-1.86133	5.7688	-0.774766	0.456407	0.996193	-0.744777
Inh	Serotonin	RLF	-0.9199	6.62857	-0.774582	0.45651	0.996193	-0.744606
Inh	Serotonin	DGKD	-0.563869	7.7682	-0.911807	0.456528	0.996193	-0.744576
Inh	Serotonin	RAD18	0.650016	5.07221	0.77483	0.456573	0.996193	0.744502
Inh	Serotonin	DCAF6	1.07702	6.22217	0.77474	0.456604	0.996193	0.74445
Inh	Serotonin	GPX4	1.77856	4.56826	0.774403	0.456612	0.996193	0.744438
Inh	Serotonin	SCFD1	-0.291595	6.74314	-0.868453	0.456724	0.996193	-0.744251
Inh	Serotonin	POLR3H	2.27356	3.70464	0.774187	0.456734	0.996193	0.744236
Inh	Serotonin	SYT7	1.02687	5.74601	0.774005	0.456842	0.996193	0.744057
Inh	Serotonin	AC025887.2	0.632336	3.69969	0.773787	0.45696	0.996193	0.743862
Inh	Serotonin	KIAA0753	-0.851183	5.23308	-0.773748	0.456982	0.996193	-0.743826
Inh	Serotonin	DRP2	0.872109	5.51997	0.773575	0.457079	0.996193	0.743665
Inh	Serotonin	MTPAP	0.980442	3.99027	0.774565	0.45719	0.996193	0.743482
Inh	Serotonin	KCTD18	-1.5768	3.73333	-0.773298	0.457236	0.996193	-0.743406
Inh	Serotonin	ABCC1	0.74237	6.69884	0.77311	0.457438	0.996193	0.743072
Inh	Serotonin	PPP4R4	-0.686631	5.84347	-0.773171	0.457518	0.996193	-0.74294
Inh	Serotonin	LRRC8C-DT	1.93677	3.70749	0.77245	0.45772	0.996193	0.742607
Inh	Serotonin	METTL15	-0.968216	6.50004	-0.772432	0.457726	0.996193	-0.742597
Inh	Serotonin	FGF12	-0.832416	10.4337	-0.771646	0.458171	0.996193	-0.741862
Inh	Serotonin	GABRA2	-1.4585	6.04661	-0.771473	0.458425	0.996193	-0.741443
Inh	Serotonin	PACSIN1	0.696994	6.57859	0.77109	0.458485	0.996193	0.741343
Inh	Serotonin	PALM2-AKAP2	1.09462	8.46142	0.773637	0.458505	0.996193	0.741311
Inh	Serotonin	2024-03-02	0.990056	5.32957	0.771014	0.458528	0.996193	0.741272
Inh	Serotonin	C5orf64	2.77734	4.73078	0.771084	0.458542	0.996193	0.74125
Inh	Serotonin	CHID1	0.8003	4.6574	0.77056	0.458786	0.996193	0.740847
Inh	Serotonin	SPNS2	0.724012	6.15919	0.776395	0.458906	0.996193	0.740649
Inh	Serotonin	SLC4A4	0.848293	6.19521	0.770258	0.458957	0.996193	0.740565
Inh	Serotonin	TMEM132D	-0.887489	9.44963	-0.770166	0.459009	0.996193	-0.740479
Inh	Serotonin	KREMEN1	1.58383	3.71721	0.770007	0.459099	0.996193	0.740331
Inh	Serotonin	CRK	0.855506	6.0864	0.769956	0.45914	0.996193	0.740264
Inh	Serotonin	NNT	-0.622463	6.47847	-0.770342	0.459143	0.996193	-0.740259
Inh	Serotonin	ADGRV1	2.11218	4.73226	0.769821	0.459205	0.996193	0.740157
Inh	Serotonin	MRPL3	-1.38283	4.26174	-0.769801	0.459216	0.996193	-0.740138
Inh	Serotonin	MIOS	-1.17805	4.68717	-0.769741	0.459251	0.996193	-0.74008
Inh	Serotonin	ZCCHC24	2.2141	4.9429	0.770108	0.459335	0.996193	0.739942
Inh	Serotonin	PRPF31	1.20806	4.21465	0.787242	0.459474	0.996193	0.739713
Inh	Serotonin	GBF1	0.631252	6.88856	0.769157	0.459581	0.996193	0.739537
Inh	Serotonin	LMBR1L	-1.00608	5.48943	-0.76907	0.459761	0.996193	-0.73924
Inh	Serotonin	POU2F1	-0.925701	7.72067	-0.768404	0.460008	0.996193	-0.738833
Inh	Serotonin	TMEM130	1.48503	6.71133	0.76838	0.460022	0.996193	0.738811
Inh	Serotonin	CDO1	-1.3886	3.76791	-0.770229	0.460126	0.996193	-0.738639
Inh	Serotonin	UBAC1	0.910101	4.88069	0.768875	0.460168	0.996193	0.73857
Inh	Serotonin	SH3D21	-0.98712	4.81648	-0.776384	0.460196	0.996193	-0.738524
Inh	Serotonin	METAP1D	1.25523	4.39119	0.769183	0.460249	0.996193	0.738436
Inh	Serotonin	AIFM1	-0.868349	4.19504	-0.768796	0.46025	0.996193	-0.738435
Inh	Serotonin	ADAM22	-1.06556	7.87827	-0.767779	0.460364	0.996193	-0.738248
Inh	Serotonin	PLA2G4C	0.735599	6.89231	0.772764	0.460381	0.996193	0.738219
Inh	Serotonin	FNDC3B	-0.451144	5.7401	-0.849488	0.460829	0.996193	-0.737482
Inh	Serotonin	PLOD2	-1.20743	4.455	-0.766793	0.460924	0.996193	-0.737327
Inh	Serotonin	PREX1	2.71842	5.5732	0.767057	0.460926	0.996193	0.737323
Inh	Serotonin	LMBRD1	-0.688378	6.83982	-0.766605	0.461031	0.996193	-0.737151
Inh	Serotonin	CFAP46	0.727024	6.30506	0.772239	0.461096	0.996193	0.737043
Inh	Serotonin	RPH3A	-0.983191	8.0808	-0.767376	0.461158	0.996193	-0.736942
Inh	Serotonin	SMIM17	-1.10598	5.07022	-0.769098	0.461159	0.996193	-0.73694
Inh	Serotonin	LINC01122	0.904221	7.38116	0.794473	0.461202	0.996193	0.736869
Inh	Serotonin	MYO3B	1.09486	4.22997	0.767606	0.461409	0.996193	0.736529
Inh	Serotonin	GPATCH2	-0.838305	5.56887	-0.765637	0.461581	0.996193	-0.736246
Inh	Serotonin	MAGI3	-1.38404	7.19505	-0.765427	0.4617	0.996193	-0.73605
Inh	Serotonin	RIMS4	0.521796	4.87045	0.766307	0.461772	0.996193	0.735933
Inh	Serotonin	C9orf78	1.58071	3.89506	0.765299	0.461813	0.996193	0.735865
Inh	Serotonin	PSD3	1.85377	7.15093	0.765292	0.462064	0.996193	0.735452
Inh	Serotonin	IGSF21	1.52834	6.50078	0.764644	0.462146	0.996193	0.735318
Inh	Serotonin	LENG8-AS1	1.2451	3.69704	0.767523	0.462191	0.996193	0.735244
Inh	Serotonin	MAPK10	0.665116	9.36641	0.764548	0.462201	0.996193	0.735228
Inh	Serotonin	RAB15	0.506521	5.17258	0.767911	0.462312	0.996193	0.735045
Inh	Serotonin	MAP4K2	0.941455	5.06507	0.76422	0.462388	0.996193	0.734921
Inh	Serotonin	SERINC3	1.56827	5.33675	0.764111	0.462454	0.996193	0.734813
Inh	Serotonin	ZNF512	-1.22704	4.81124	-0.764099	0.462457	0.996193	-0.734808
Inh	Serotonin	ZDHHC5	1.05727	4.59192	0.763826	0.462612	0.996193	0.734552
Inh	Serotonin	GPBP1	0.679567	6.67252	0.765221	0.462652	0.996193	0.734487
Inh	Serotonin	ATP6V1D	0.83899	5.14034	0.76366	0.462706	0.996193	0.734398
Inh	Serotonin	BLVRA	1.15524	4.17503	0.764295	0.462709	0.996193	0.734394
Inh	Serotonin	TCF12	-1.11063	8.77482	-0.762395	0.463427	0.996193	-0.733215
Inh	Serotonin	KSR2	0.695693	8.55096	0.762332	0.463463	0.996193	0.733156
Inh	Serotonin	SOX1-OT	-0.645739	6.64516	-0.771009	0.463476	0.996193	-0.733135
Inh	Serotonin	FNBP1	1.10752	8.00446	0.762598	0.463573	0.996193	0.732976
Inh	Serotonin	RASGRF1	0.323947	7.33873	0.762068	0.46363	0.996193	0.732883
Inh	Serotonin	TNK2	0.674281	7.16011	0.762821	0.463741	0.996193	0.732701
Inh	Serotonin	RAVER1	-0.758569	3.90321	-0.764841	0.463812	0.996193	-0.732585
Inh	Serotonin	EIF3F	1.31466	4.24069	0.761574	0.463896	0.996193	0.732447
Inh	Serotonin	IRF3	1.06822	3.50207	0.762839	0.464083	0.996193	0.73214
Inh	Serotonin	PARD6G-AS1	1.06435	3.50085	0.761766	0.464145	0.996193	0.732039
Inh	Serotonin	PIP5K1C	0.451384	5.93869	0.761098	0.464168	0.996193	0.732002
Inh	Serotonin	TMEM205	-0.913276	4.53007	-0.760855	0.464307	0.996193	-0.731773
Inh	Serotonin	USP54	0.928855	7.28391	0.760567	0.464471	0.996193	0.731505
Inh	Serotonin	CEP350	-0.70219	7.4309	-0.760508	0.464505	0.996193	-0.73145
Inh	Serotonin	TMEM67	-1.04698	4.72872	-0.760493	0.464513	0.996193	-0.731435
Inh	Serotonin	ARHGEF17	0.887675	5.71399	0.760244	0.464666	0.996193	0.731185
Inh	Serotonin	RMND1	0.965881	4.62547	0.760068	0.464756	0.996193	0.731037
Inh	Serotonin	RBCK1	0.724803	4.77871	0.760482	0.464941	0.996193	0.730734
Inh	Serotonin	LMNA	1.23744	4.99374	0.759657	0.464991	0.996193	0.730653
Inh	Serotonin	NDUFB7	2.1016	3.79188	0.759209	0.465247	0.996193	0.730234
Inh	Serotonin	ZUP1	0.346195	4.0239	0.758814	0.465473	0.996193	0.729865
Inh	Serotonin	PRICKLE2	-1.68711	7.79272	-0.759692	0.465489	0.996193	-0.729839
Inh	Serotonin	NAGPA	1.13851	4.60434	0.763954	0.465496	0.996193	0.729827
Inh	Serotonin	MGST2	1.53025	4.25611	0.758757	0.465509	0.996193	0.729805
Inh	Serotonin	PDCD4	-0.926828	5.41235	-0.758738	0.465517	0.996193	-0.729793
Inh	Serotonin	NECAB3	1.16875	4.4049	0.758687	0.465546	0.996193	0.729746
Inh	Serotonin	ASAP2	0.946455	6.1629	0.758076	0.465895	0.996193	0.729174
Inh	Serotonin	RGL1	0.73855	7.45885	0.758005	0.465936	0.996193	0.729107
Inh	Serotonin	POLR3A	1.30238	5.79706	0.757995	0.465942	0.996193	0.729098
Inh	Serotonin	OBSL1	0.814639	5.96413	0.757904	0.465994	0.996193	0.729013
Inh	Serotonin	LINC01277	0.955288	5.88981	0.757706	0.466165	0.996193	0.728732
Inh	Serotonin	FSIP2-AS1	1.63564	5.31793	0.759228	0.466296	0.996193	0.728519
Inh	Serotonin	NFRKB	-0.853928	4.30963	-0.757353	0.466309	0.996193	-0.728497
Inh	Serotonin	DTWD1	-0.796049	5.45981	-0.759536	0.466315	0.996193	-0.728487
Inh	Serotonin	DDX10	-0.581687	6.26612	-0.757161	0.466517	0.996193	-0.728159
Inh	Serotonin	MEGF9	0.915538	6.29694	0.756827	0.46661	0.996193	0.728005
Inh	Serotonin	XPA	0.699127	5.44756	0.757753	0.466656	0.996193	0.727931
Inh	Serotonin	MTCH1	0.749117	6.27662	0.756595	0.466743	0.996193	0.727788
Inh	Serotonin	LINC00970	1.60235	5.90043	0.75652	0.466786	0.996193	0.727718
Inh	Serotonin	SLC25A32	0.8988	4.03805	0.756132	0.467207	0.996193	0.727031
Inh	Serotonin	AC021851.2	-0.823639	4.28036	-0.7582	0.467219	0.996193	-0.727012
Inh	Serotonin	GNG2	-1.83497	5.69851	-0.755837	0.467241	0.996193	-0.726976
Inh	Serotonin	AC005009.2	-1.15487	4.57034	-0.755679	0.467269	0.996193	-0.726929
Inh	Serotonin	GALNT18	0.889289	8.23899	0.760849	0.467348	0.996193	0.726801
Inh	Serotonin	LRCH1	-0.701808	6.53695	-0.755535	0.467351	0.996193	-0.726796
Inh	Serotonin	PUDP	0.818895	5.80312	0.756426	0.467406	0.996193	0.726707
Inh	Serotonin	ALDH6A1	0.84004	4.22174	0.760672	0.467446	0.996193	0.72664
Inh	Serotonin	RNGTT	-0.884803	6.65223	-0.756863	0.467457	0.996193	-0.726623
Inh	Serotonin	CREBRF	0.425207	6.01416	0.7564	0.467565	0.996193	0.726447
Inh	Serotonin	TRNT1	0.90428	4.1949	0.755136	0.46758	0.996193	0.726422
Inh	Serotonin	COPG1	0.503642	4.76606	0.754918	0.467705	0.996193	0.726219
Inh	Serotonin	ACOT7	0.58792	6.82805	0.75581	0.467714	0.996193	0.726204
Inh	Serotonin	ERRFI1	1.06859	3.99359	0.756096	0.467754	0.996193	0.726139
Inh	Serotonin	SLC22A23	0.559781	7.32779	0.754282	0.46807	0.996193	0.725623
Inh	Serotonin	MBD5	-0.84274	8.94402	-0.753935	0.468269	0.996193	-0.725298
Inh	Serotonin	FAM221A	0.920496	3.88035	0.755253	0.468371	0.996193	0.725132
Inh	Serotonin	ZNF536	0.688545	10.0894	0.753658	0.468428	0.996193	0.725039
Inh	Serotonin	DDX52	-0.508372	4.8673	-0.753509	0.468514	0.996193	-0.724899
Inh	Serotonin	SNRPN	1.05873	8.9222	0.756279	0.468575	0.996193	0.7248
Inh	Serotonin	IFRD1	-1.51071	4.17363	-0.753274	0.468649	0.996193	-0.72468
Inh	Serotonin	SVEP1	0.995863	6.64118	0.753756	0.468971	0.996193	0.724154
Inh	Serotonin	ZNF585A	0.711962	4.80509	0.752435	0.469131	0.996193	0.723894
Inh	Serotonin	TSC2	0.588363	6.32133	0.782896	0.469322	0.996193	0.723583
Inh	Serotonin	SLC36A4	-1.56401	5.84292	-0.751778	0.469509	0.996193	-0.723279
Inh	Serotonin	RFX1	0.860966	5.71422	0.751686	0.469562	0.996193	0.723193
Inh	Serotonin	C8orf76	1.38996	4.04103	0.752583	0.469623	0.996193	0.723093
Inh	Serotonin	BRD1	0.523883	5.97036	0.75151	0.469665	0.996193	0.723024
Inh	Serotonin	CKAP2	1.11331	3.92046	0.751425	0.469712	0.996193	0.722948
Inh	Serotonin	CRAMP1	0.61479	6.03559	0.751456	0.469782	0.996193	0.722834
Inh	Serotonin	ABCC10	0.708687	5.30304	0.751192	0.469881	0.996193	0.722672
Inh	Serotonin	MYEF2	-0.650921	6.55935	-0.751047	0.469929	0.996193	-0.722594
Inh	Serotonin	TARDBP	-0.705191	5.53175	-0.751607	0.469936	0.996193	-0.722584
Inh	Serotonin	SPIRE1	-0.776851	7.66838	-0.750997	0.469973	0.996193	-0.722523
Inh	Serotonin	CDC42SE2	0.779115	6.69404	0.750471	0.470261	0.996193	0.722055
Inh	Serotonin	SPACA6	-1.23279	5.47802	-0.750579	0.470374	0.996193	-0.721871
Inh	Serotonin	VPS35L	0.827849	6.96977	0.750081	0.470486	0.996193	0.721689
Inh	Serotonin	EIF2S3	0.929933	4.55633	0.749822	0.470634	0.996193	0.721447
Inh	Serotonin	PTPRG	0.940954	9.09203	0.759233	0.470995	0.996193	0.720861
Inh	Serotonin	PEBP4	1.20826	4.48059	0.749168	0.471011	0.996193	0.720835
Inh	Serotonin	SLC9A2	1.03748	4.15324	0.748972	0.471124	0.996193	0.720651
Inh	Serotonin	MLXIPL	-0.84344	6.28158	-0.754217	0.471157	0.996193	-0.720598
Inh	Serotonin	AC092279.1	1.44416	4.11383	0.748761	0.471246	0.996193	0.720453
Inh	Serotonin	LINC01411	1.58328	4.81644	0.749185	0.471247	0.996193	0.720451
Inh	Serotonin	USP11	0.850869	6.9096	0.748963	0.4715	0.996193	0.720041
Inh	Serotonin	SLC25A42	0.55347	6.31615	0.748037	0.471663	0.996193	0.719775
Inh	Serotonin	MRPL39	1.28394	3.56953	0.749057	0.471716	0.996193	0.71969
Inh	Serotonin	ROBO1	-1.513	9.82905	-0.747703	0.472089	0.996193	-0.719084
Inh	Serotonin	AC079352.1	1.96061	6.08418	0.746928	0.472318	0.996193	0.718713
Inh	Serotonin	CBWD1	-0.649739	4.4808	-0.746822	0.472365	0.996193	-0.718637
Inh	Serotonin	SMARCD1	0.539848	4.23922	0.74676	0.472401	0.996193	0.718579
Inh	Serotonin	ANKRD27	0.783937	5.62959	0.746799	0.47241	0.996193	0.718563
Inh	Serotonin	BIRC6	-0.667857	8.31184	-0.746256	0.472692	0.996193	-0.718106
Inh	Serotonin	ZNF337	1.67629	4.77775	0.746076	0.472796	0.996193	0.717938
Inh	Serotonin	NOL4L	0.649553	6.99372	0.748086	0.47285	0.996193	0.717849
Inh	Serotonin	SLC7A1	1.2122	5.09364	0.746218	0.472874	0.996193	0.717811
Inh	Serotonin	NUDT5	1.55855	4.8024	0.745927	0.472881	0.996193	0.717799
Inh	Serotonin	ZNF786	0.522858	5.13816	0.745918	0.472887	0.996193	0.71779
Inh	Serotonin	NRG1	-1.69101	8.62761	-0.745845	0.472962	0.996193	-0.717668
Inh	Serotonin	ZC3H6	-0.621378	6.14711	-0.745658	0.473037	0.996193	-0.717546
Inh	Serotonin	RAP1GAP2	0.523806	7.71771	0.745527	0.473172	0.996193	0.717328
Inh	Serotonin	ANKRD13C	-0.8995	6.66888	-0.745424	0.473172	0.996193	-0.717328
Inh	Serotonin	ILK	0.774027	4.73234	0.745337	0.473222	0.996193	0.717246
Inh	Serotonin	RHOU	2.41803	4.33546	0.745854	0.473336	0.996193	0.717062
Inh	Serotonin	PLA2G12A	1.68802	4.50335	0.745071	0.473376	0.996193	0.716997
Inh	Serotonin	PVT1	-0.943331	6.08473	-0.746916	0.473622	0.996193	-0.716598
Inh	Serotonin	GLOD4	1.03579	3.96906	0.74495	0.473664	0.996193	0.71653
Inh	Serotonin	EIF3L	0.938501	5.05372	0.746043	0.473749	0.996193	0.716393
Inh	Serotonin	MANSC1	1.07341	4.04047	0.744321	0.47381	0.996193	0.716294
Inh	Serotonin	ROCK1	-0.574896	6.76611	-0.744093	0.473942	0.996193	-0.71608
Inh	Serotonin	ARHGAP21	-0.647628	8.64462	-0.744059	0.473963	0.996193	-0.716046
Inh	Serotonin	AGAP5	0.707363	4.01266	0.744526	0.474085	0.996193	0.715848
Inh	Serotonin	KMT5A	1.28611	4.10467	0.744266	0.474179	0.996193	0.715695
Inh	Serotonin	GPALPP1	-0.713047	5.77687	-0.743518	0.474275	0.996193	-0.715541
Inh	Serotonin	TLK1	-0.641808	7.25772	-0.743591	0.474278	0.996193	-0.715535
Inh	Serotonin	RSPO2	1.49483	5.65385	0.743952	0.47431	0.996193	0.715484
Inh	Serotonin	SH3D19	1.29108	7.24327	0.743665	0.474397	0.996193	0.715343
Inh	Serotonin	STXBP3	-1.89533	5.31035	-0.743103	0.474515	0.996193	-0.715152
Inh	Serotonin	FAM151B	-1.33388	4.57275	-0.742361	0.474945	0.996193	-0.714457
Inh	Serotonin	ATP5MG	0.712149	5.5095	0.743053	0.474953	0.996193	0.714444
Inh	Serotonin	ENGASE	-1.37015	4.25674	-0.746638	0.475033	0.996193	-0.714315
Inh	Serotonin	OIP5-AS1	-1.50824	6.25892	-0.741714	0.47532	0.996193	-0.71385
Inh	Serotonin	KCTD16	-1.59558	8.73995	-0.742255	0.475477	0.996193	-0.713596
Inh	Serotonin	MCMBP	-1.4191	3.9009	-0.741411	0.475497	0.996193	-0.713564
Inh	Serotonin	GFRA2	0.951688	5.03933	0.741321	0.475548	0.996193	0.713482
Inh	Serotonin	HDX	-0.726254	5.90866	-0.740878	0.475804	0.996193	-0.713067
Inh	Serotonin	NAT9	1.20893	3.54159	0.740679	0.47596	0.996193	0.712815
Inh	Serotonin	VMP1	0.852084	6.58052	0.740308	0.476135	0.996193	0.712533
Inh	Serotonin	FAM149B1	-1.25089	4.91452	-0.740243	0.476173	0.996193	-0.712471
Inh	Serotonin	VWC2	-1.2629	7.98267	-0.740202	0.476196	0.996193	-0.712433
Inh	Serotonin	NR2C2	0.717044	5.91436	0.740163	0.476219	0.996193	0.712396
Inh	Serotonin	SEC16A	-1	5.6826	-0.740109	0.476328	0.996193	-0.712221
Inh	Serotonin	GDPD1	0.79297	6.42795	0.742374	0.476437	0.996193	0.712044
Inh	Serotonin	NGEF	1.50996	4.59592	0.740011	0.47649	0.996193	0.711959
Inh	Serotonin	RNF24	-0.593684	6.98281	-0.740918	0.476544	0.996193	-0.711872
Inh	Serotonin	TRMT11	-0.800941	7.98159	-0.739356	0.476688	0.996193	-0.71164
Inh	Serotonin	ZMYND8	0.566414	7.90114	0.739341	0.47671	0.996193	0.711605
Inh	Serotonin	GZF1	-0.932515	3.30665	-0.739157	0.476803	0.996193	-0.711453
Inh	Serotonin	DNASE1	0.65497	5.5633	0.739063	0.476858	0.996193	0.711365
Inh	Serotonin	CEP57L1	0.44035	4.90964	0.839869	0.477044	0.996193	0.711066
Inh	Serotonin	SHC3	-0.840918	7.2181	-0.738647	0.477122	0.996193	-0.710939
Inh	Serotonin	TPGS2	0.92159	4.98196	0.739339	0.477273	0.996193	0.710695
Inh	Serotonin	AC092296.2	0.884217	4.54455	0.738538	0.477307	0.996193	0.710641
Inh	Serotonin	PRMT2	0.866869	6.28267	0.738373	0.477423	0.996193	0.710454
Inh	Serotonin	ADGRL2	0.930425	8.50255	0.770254	0.477493	0.996193	0.710341
Inh	Serotonin	LONRF1	-1.00472	4.97547	-0.738099	0.477556	0.996193	-0.710239
Inh	Serotonin	PCMTD2	-0.908969	5.08002	-0.737853	0.477561	0.996193	-0.71023
Inh	Serotonin	PWWP3A	0.634401	7.07229	0.7386	0.477688	0.996193	0.710026
Inh	Serotonin	PXN-AS1	0.414253	3.95125	0.740114	0.477702	0.996193	0.710003
Inh	Serotonin	ARHGAP33	0.958555	4.88128	0.737667	0.477715	0.996193	0.709982
Inh	Serotonin	FUT9	-1.13468	7.2993	-0.737519	0.477755	0.996193	-0.709917
Inh	Serotonin	JAK1	-0.697792	8.32108	-0.73751	0.477761	0.996193	-0.709909
Inh	Serotonin	SEMA5A	-1.7364	6.21308	-0.738273	0.477773	0.996193	-0.709889
Inh	Serotonin	UBXN4	0.452422	6.51016	0.737397	0.477879	0.996193	0.709718
Inh	Serotonin	ZNF136	1.44092	3.75819	0.737219	0.47793	0.996193	0.709636
Inh	Serotonin	CTNNBIP1	0.720887	5.33292	0.738267	0.477937	0.996193	0.709625
Inh	Serotonin	AL355472.2	1.19267	5.06966	0.737956	0.477942	0.996193	0.709617
Inh	Serotonin	L1CAM	1.16449	5.22198	0.736949	0.478087	0.996193	0.709382
Inh	Serotonin	PLEC	0.921382	6.7955	0.736969	0.478102	0.996193	0.709359
Inh	Serotonin	PWP1	0.99528	4.52792	0.737765	0.478143	0.996193	0.709292
Inh	Serotonin	RAD51B	1.37318	6.13511	0.736772	0.47822	0.996193	0.709168
Inh	Serotonin	THAP12	0.601583	4.20183	0.736677	0.478245	0.996193	0.709128
Inh	Serotonin	CHST15	-1.45799	6.38387	-0.736675	0.478246	0.996193	-0.709126
Inh	Serotonin	SOAT1	1.45016	4.08088	0.736482	0.478359	0.996193	0.708944
Inh	Serotonin	ANKRD26	-0.465941	7.99061	-0.73641	0.478401	0.996193	-0.708877
Inh	Serotonin	DCAF5	-0.600957	6.49621	-0.736379	0.478419	0.996193	-0.708848
Inh	Serotonin	ABCE1	0.866969	4.60256	0.737928	0.47849	0.996193	0.708734
Inh	Serotonin	RAB5B	0.570242	4.91778	0.800432	0.47861	0.996193	0.70854
Inh	Serotonin	KBTBD12	-1.09549	4.25311	-0.735768	0.478775	0.996193	-0.708275
Inh	Serotonin	TSPAN14	1.18889	4.9717	0.735717	0.478804	0.996193	0.708227
Inh	Serotonin	ARFGEF2	0.543114	7.16028	0.736028	0.478909	0.996193	0.708059
Inh	Serotonin	STX3	-1.24518	5.37847	-0.735422	0.478976	0.996193	-0.70795
Inh	Serotonin	MYO1B	-1.94526	5.27761	-0.735249	0.479104	0.996193	-0.707744
Inh	Serotonin	DNMBP	-0.770504	5.0375	-0.735871	0.479105	0.996193	-0.707743
Inh	Serotonin	CDH4	-1.23406	8.0655	-0.735162	0.479216	0.996193	-0.707564
Inh	Serotonin	EDC3	-1.23931	4.18305	-0.734807	0.479334	0.996193	-0.707374
Inh	Serotonin	ATP2B4	1.92213	4.97789	0.736266	0.479414	0.996193	0.707245
Inh	Serotonin	TAF7	-1.24149	4.52627	-0.734274	0.479678	0.996193	-0.70682
Inh	Serotonin	CAMK2N1	1.18723	6.38484	0.733973	0.47982	0.996193	0.706592
Inh	Serotonin	MORN3	0.769861	4.02953	0.733934	0.479843	0.996193	0.706555
Inh	Serotonin	ADARB1	-1.13915	6.66121	-0.733633	0.480018	0.996193	-0.706273
Inh	Serotonin	IQCE	-0.827904	5.93577	-0.733825	0.480075	0.996193	-0.706182
Inh	Serotonin	DVL1	-1.30963	4.18693	-0.735495	0.480139	0.996193	-0.706079
Inh	Serotonin	DNAJC2	0.886047	4.6924	0.733297	0.480214	0.996193	0.705958
Inh	Serotonin	IL16	-0.582343	3.35017	-0.733255	0.480239	0.996193	-0.705918
Inh	Serotonin	SWAP70	-1.7444	4.5622	-0.734633	0.48026	0.996193	-0.705885
Inh	Serotonin	DENND4C	-0.802362	6.59067	-0.733141	0.480306	0.996193	-0.705811
Inh	Serotonin	DNAJA4	-0.833491	4.78191	-0.732879	0.480458	0.996193	-0.705565
Inh	Serotonin	KCTD8	-1.08528	7.96611	-0.733149	0.480687	0.996193	-0.705198
Inh	Serotonin	STK4	-0.701038	5.15368	-0.732403	0.480736	0.996193	-0.705119
Inh	Serotonin	RFTN2	2.43816	5.47467	0.732831	0.480762	0.996193	0.705077
Inh	Serotonin	SCN2B	2.0037	4.63741	0.732323	0.480783	0.996193	0.705043
Inh	Serotonin	DNMT1	0.41607	6.13683	0.735466	0.480889	0.996193	0.704873
Inh	Serotonin	SBF2	-0.557087	8.4901	-0.73208	0.480925	0.996193	-0.704815
Inh	Serotonin	TCOF1	0.890455	4.74713	0.731573	0.481221	0.996193	0.70434
Inh	Serotonin	RUFY3	0.470122	7.65816	0.733278	0.48126	0.996193	0.704277
Inh	Serotonin	VIPAS39	1.20165	4.4489	0.73133	0.481363	0.996193	0.704112
Inh	Serotonin	TXNL4A	0.931757	5.43455	0.731227	0.481423	0.996193	0.704015
Inh	Serotonin	SMG1	-0.718154	7.56424	-0.73093	0.481597	0.996193	-0.703737
Inh	Serotonin	CKAP4	1.25992	3.72999	0.730547	0.481821	0.996193	0.703377
Inh	Serotonin	MRTFB	-0.601189	7.18028	-0.729638	0.482358	0.996193	-0.702515
Inh	Serotonin	MDM4	-1.29857	6.39218	-0.729623	0.482361	0.996193	-0.70251
Inh	Serotonin	MYT1L	-0.760335	10.2281	-0.729386	0.4825	0.996193	-0.702287
Inh	Serotonin	CCDC85A	-2.29317	7.45841	-0.729192	0.482632	0.996193	-0.702075
Inh	Serotonin	REPS1	-0.553607	7.11215	-0.732998	0.482644	0.996193	-0.702057
Inh	Serotonin	AC004083.1	-1.18937	5.65462	-0.728611	0.482953	0.996193	-0.70156
Inh	Serotonin	PPCDC	1.10553	5.61293	0.728503	0.483083	0.996193	0.701352
Inh	Serotonin	CELF1	0.355533	7.46577	0.733227	0.483194	0.996193	0.701174
Inh	Serotonin	CDYL	-0.684434	6.08694	-0.728145	0.483226	0.996193	-0.701123
Inh	Serotonin	NINL	0.97042	6.47733	0.728272	0.483251	0.996193	0.701083
Inh	Serotonin	SECISBP2	0.556683	6.23376	0.728067	0.483272	0.996193	0.70105
Inh	Serotonin	SLTM	0.722085	6.66748	0.729738	0.483324	0.996193	0.700966
Inh	Serotonin	SYNDIG1	0.948257	7.62494	0.728828	0.483534	0.996193	0.70063
Inh	Serotonin	VPS26B	0.723249	4.8982	0.727424	0.483649	0.996193	0.700446
Inh	Serotonin	PDGFRA	-1.25179	4.76715	-0.729076	0.483666	0.996193	-0.700418
Inh	Serotonin	RUFY2	-0.722013	7.11201	-0.727185	0.483832	0.996193	-0.700152
Inh	Serotonin	TBPL1	-1.17115	4.15226	-0.727047	0.48387	0.996193	-0.700092
Inh	Serotonin	LARP4B	-0.64596	6.75289	-0.727024	0.483883	0.996193	-0.700071
Inh	Serotonin	GLRX3	-0.943714	5.43876	-0.726694	0.484089	0.996193	-0.69974
Inh	Serotonin	RNASET2	-0.929501	6.12905	-0.72662	0.48412	0.996193	-0.699692
Inh	Serotonin	ARPC5	1.4889	3.79365	0.726497	0.484192	0.996193	0.699576
Inh	Serotonin	TPK1	-1.44571	5.98741	-0.725992	0.484488	0.996193	-0.699102
Inh	Serotonin	GFM1	-0.750627	5.32091	-0.726816	0.484572	0.996193	-0.698968
Inh	Serotonin	WASF3	-0.656216	6.47713	-0.732633	0.48459	0.996193	-0.698939
Inh	Serotonin	AKAP10	0.432838	6.1231	0.725617	0.484709	0.996193	0.698749
Inh	Serotonin	CCDC181	0.616385	3.31695	0.79712	0.484724	0.996193	0.698725
Inh	Serotonin	PPAT	-1.00478	3.97723	-0.728405	0.484755	0.996193	-0.698674
Inh	Serotonin	CPQ	1.12132	6.08735	0.726126	0.484778	0.996193	0.698639
Inh	Serotonin	RILPL1	0.870506	6.34383	0.726409	0.48483	0.996193	0.698555
Inh	Serotonin	AK9	0.583101	5.48887	0.733946	0.484898	0.996193	0.698447
Inh	Serotonin	AHCTF1	-0.60412	6.17586	-0.725009	0.485065	0.996193	-0.698179
Inh	Serotonin	TECR	1.00323	5.43497	0.724977	0.485084	0.996193	0.698148
Inh	Serotonin	ARHGAP31	0.90415	4.51888	0.732229	0.48527	0.996193	0.697852
Inh	Serotonin	CHFR	0.288106	6.89102	0.795864	0.485292	0.996193	0.697817
Inh	Serotonin	KCNK15-AS1	-1.04655	3.91429	-0.729113	0.485299	0.996193	-0.697805
Inh	Serotonin	THSD7A	-1.91755	8.72952	-0.72455	0.485349	0.996193	-0.697725
Inh	Serotonin	ELP3	-1.42752	5.18408	-0.724371	0.48544	0.996193	-0.69758
Inh	Serotonin	ENOX2	1.31177	5.13019	0.724328	0.485466	0.996193	0.697539
Inh	Serotonin	TIGD7	-0.766168	3.50297	-0.724315	0.485473	0.996193	-0.697527
Inh	Serotonin	FAM13A	0.621602	5.42239	0.724224	0.485527	0.996193	0.697441
Inh	Serotonin	ABHD18	0.586281	6.79644	0.724086	0.485608	0.996193	0.697311
Inh	Serotonin	KANK1	2.02024	5.95753	0.723901	0.485809	0.996193	0.69699
Inh	Serotonin	BCL11B	0.851548	7.80448	0.724493	0.485814	0.996193	0.696982
Inh	Serotonin	MID2	-1.12319	4.05234	-0.723691	0.48584	0.996193	-0.696941
Inh	Serotonin	HIPK2	1.10208	7.48741	0.723769	0.48588	0.996193	0.696876
Inh	Serotonin	SDC3	-1.14293	4.72385	-0.723567	0.485913	0.996193	-0.696825
Inh	Serotonin	CIAO2A	-1.37842	3.96746	-0.723475	0.48597	0.996193	-0.696733
Inh	Serotonin	ANKRD36C	-0.577311	8.69388	-0.723596	0.486119	0.996193	-0.696494
Inh	Serotonin	GXYLT1	-1.3848	3.86444	-0.722638	0.486459	0.996193	-0.695952
Inh	Serotonin	LYRM7	0.87043	4.43228	0.722562	0.486504	0.996193	0.69588
Inh	Serotonin	IFT81	0.723478	5.3545	0.722427	0.486583	0.996193	0.695754
Inh	Serotonin	LINC00630	-0.885131	5.21179	-0.723221	0.486618	0.996193	-0.695698
Inh	Serotonin	MFSD1	0.567999	4.71595	0.725764	0.486618	0.996193	0.695698
Inh	Serotonin	PTAR1	0.964455	4.62577	0.72274	0.486846	0.996193	0.695334
Inh	Serotonin	PSMG2	1.18234	5.52013	0.72179	0.486959	0.996193	0.695154
Inh	Serotonin	AC019205.1	-0.490782	6.1037	-0.722011	0.487016	0.996193	-0.695062
Inh	Serotonin	ZNRF2	-0.73833	5.09523	-0.721447	0.48716	0.996193	-0.694833
Inh	Serotonin	CDKL5	-0.0962194	7.21301	-0.845174	0.487295	0.996193	-0.694618
Inh	Serotonin	ZBTB7C	1.3603	4.26693	0.721095	0.487367	0.996193	0.694503
Inh	Serotonin	SEPTIN4	1.10567	5.81553	0.72411	0.487759	0.996193	0.693878
Inh	Serotonin	ZNF678	-1.18158	4.58519	-0.720366	0.487796	0.996193	-0.693818
Inh	Serotonin	TMEM145	0.899742	6.16673	0.720197	0.487896	0.996193	0.693659
Inh	Serotonin	TMEM209	0.772697	3.95223	0.719953	0.48804	0.996193	0.69343
Inh	Serotonin	ARRDC3-AS1	-0.918604	4.38158	-0.721222	0.488183	0.996193	-0.693201
Inh	Serotonin	AOAH	1.48862	4.80984	0.71947	0.488341	0.996193	0.69295
Inh	Serotonin	SLC30A4	-0.9265	4.38575	-0.719986	0.488407	0.996193	-0.692844
Inh	Serotonin	C3orf38	-0.509564	4.71493	-0.718869	0.488679	0.996193	-0.692411
Inh	Serotonin	OCRL	1.10915	4.62845	0.718546	0.488869	0.996193	0.692108
Inh	Serotonin	POLR1B	-0.728206	3.90932	-0.719476	0.488966	0.996193	-0.691955
Inh	Serotonin	PLD1	2.08212	6.06397	0.718177	0.489089	0.996193	0.691759
Inh	Serotonin	ZNF692	0.658013	5.46465	0.720273	0.489105	0.996193	0.691733
Inh	Serotonin	DNAJC25	-0.764893	4.27443	-0.717492	0.489492	0.996193	-0.691118
Inh	Serotonin	ZNF365	0.892324	4.99117	0.719551	0.489597	0.996193	0.69095
Inh	Serotonin	UBE2V2	-0.791163	5.22855	-0.718083	0.489766	0.996193	-0.69068
Inh	Serotonin	EXOG	0.66603	5.2046	0.716974	0.489797	0.996193	0.690631
Inh	Serotonin	ANKRD52	0.424278	5.63406	0.716947	0.489814	0.996193	0.690605
Inh	Serotonin	RAB11FIP2	0.618881	5.63926	0.733797	0.489823	0.996193	0.69059
Inh	Serotonin	TNS1	-0.645385	5.04828	-0.71992	0.489839	0.996193	-0.690565
Inh	Serotonin	ERICH3	-0.956313	5.61568	-0.716841	0.489876	0.996193	-0.690506
Inh	Serotonin	DCUN1D5	-1.12196	4.35803	-0.716698	0.48996	0.996193	-0.690372
Inh	Serotonin	USP49	1.18831	5.93818	0.71634	0.490172	0.996193	0.690035
Inh	Serotonin	ATP1A1	1.27349	6.84025	0.715995	0.490376	0.996193	0.689711
Inh	Serotonin	FAM214A	-0.97724	6.20444	-0.715985	0.490382	0.996193	-0.689701
Inh	Serotonin	GALNT2	0.69031	7.06167	0.715972	0.49039	0.996193	0.689689
Inh	Serotonin	ZNF460-AS1	0.829193	3.47844	0.715499	0.490669	0.996193	0.689244
Inh	Serotonin	POLN	1.05088	3.50307	0.715174	0.490861	0.996193	0.688939
Inh	Serotonin	FBXO38	-1.4381	5.31114	-0.71548	0.490913	0.996193	-0.688857
Inh	Serotonin	TDRD3	-1.28315	6.57542	-0.714874	0.491039	0.996193	-0.688657
Inh	Serotonin	NEAT1	1.95414	8.98123	0.715684	0.491126	0.996193	0.688519
Inh	Serotonin	TRMT1L	-0.885809	4.31922	-0.714962	0.49114	0.996193	-0.688497
Inh	Serotonin	ST7L	1.42974	5.6367	0.714305	0.491375	0.996193	0.688123
Inh	Serotonin	GOLGA4	-0.560316	8.23273	-0.715921	0.491375	0.996193	-0.688123
Inh	Serotonin	GMEB1	-1.24204	4.49703	-0.71561	0.491671	0.996193	-0.687654
Inh	Serotonin	ZNF286A	-1.00083	4.03439	-0.71488	0.491796	0.996193	-0.687456
Inh	Serotonin	NOP53	1.14492	3.47124	0.713452	0.491881	0.996193	0.687321
Inh	Serotonin	ABHD14A	1.51286	3.53198	0.713124	0.492075	0.996193	0.687013
Inh	Serotonin	ZNF24	2.39354	4.2555	0.712372	0.492521	0.996193	0.686305
Inh	Serotonin	RPS6KB1	-0.542216	6.01975	-0.713822	0.492801	0.996193	-0.685861
Inh	Serotonin	FBXL5	-1.83127	6.22082	-0.711824	0.492845	0.996193	-0.68579
Inh	Serotonin	FBXL13	0.574067	4.76692	0.712893	0.492981	0.996193	0.685575
Inh	Serotonin	UPF3A	0.643576	7.69815	0.71162	0.492986	0.996193	0.685567
Inh	Serotonin	STK11	0.974871	4.43407	0.712263	0.493007	0.996193	0.685534
Inh	Serotonin	SEMA6A	1.06027	6.21087	0.711477	0.493051	0.996193	0.685464
Inh	Serotonin	SF1	1.06584	6.19269	0.711308	0.493157	0.996193	0.685296
Inh	Serotonin	AC087280.2	-1.36278	4.96903	-0.711364	0.493161	0.996193	-0.68529
Inh	Serotonin	C20orf194	0.65621	8.30832	0.715019	0.493188	0.996193	0.685247
Inh	Serotonin	LETM2	-1.14737	3.59492	-0.711246	0.493188	0.996193	-0.685247
Inh	Serotonin	ZNF670	-0.978659	3.84346	-0.710848	0.493425	0.996193	-0.684872
Inh	Serotonin	AP4B1	1.31753	4.64236	0.710839	0.493429	0.996193	0.684865
Inh	Serotonin	NECAP1	0.589166	4.55403	0.723583	0.493467	0.996193	0.684805
Inh	Serotonin	KDM3A	-0.609444	4.77334	-0.710508	0.493626	0.996193	-0.684553
Inh	Serotonin	AC244131.2	-1.57039	4.65934	-0.711195	0.493999	0.996193	-0.683962
Inh	Serotonin	WDR73	0.575778	4.94997	0.709976	0.494004	0.996193	0.683954
Inh	Serotonin	DCAF1	0.433813	5.2745	0.709573	0.494181	0.996193	0.683674
Inh	Serotonin	SYCP2L	-0.914769	5.36307	-0.709734	0.494298	0.996193	-0.683489
Inh	Serotonin	FEZ1	0.492678	6.26073	0.781043	0.494306	0.996193	0.683477
Inh	Serotonin	CYP51A1	-0.931529	5.01715	-0.709258	0.494369	0.996193	-0.683377
Inh	Serotonin	NT5C2	-0.587781	6.71892	-0.709195	0.494406	0.996193	-0.683318
Inh	Serotonin	AC009120.2	-0.314229	7.1615	-0.813091	0.494425	0.996193	-0.683288
Inh	Serotonin	TARSL2	1.07118	7.08245	0.709524	0.494533	0.996193	0.683116
Inh	Serotonin	LINC02427	1.03595	3.9554	0.709944	0.49469	0.996193	0.682869
Inh	Serotonin	MPPED1	1.14653	7.61503	0.708548	0.494791	0.996193	0.682709
Inh	Serotonin	LMF2	-0.868338	4.02559	-0.711428	0.494832	0.996193	-0.682644
Inh	Serotonin	WDR92	0.833983	4.67978	0.708037	0.495094	0.996193	0.682229
Inh	Serotonin	DDX56	-0.547888	4.51196	-0.71727	0.495163	0.996193	-0.68212
Inh	Serotonin	MECP2	0.405256	6.56176	0.707866	0.495196	0.996193	0.682069
Inh	Serotonin	ATP6V0E2	1.08363	5.19028	0.707674	0.49531	0.996193	0.681888
Inh	Serotonin	ZBTB16	-0.880499	8.57413	-0.719355	0.49533	0.996193	-0.681856
Inh	Serotonin	AC090578.1	-0.700498	6.65849	-0.70758	0.495366	0.996193	-0.6818
Inh	Serotonin	MAGOH	0.933196	3.43021	0.709248	0.495767	0.996193	0.681166
Inh	Serotonin	SLC7A14	-0.887182	6.47532	-0.707971	0.495802	0.996193	-0.681109
Inh	Serotonin	VPS50	-0.572111	6.5513	-0.70684	0.495806	0.996193	-0.681103
Inh	Serotonin	LARS	-0.866928	6.50724	-0.70674	0.495866	0.996193	-0.681009
Inh	Serotonin	HERC4	-1.24051	7.42302	-0.706527	0.495992	0.996193	-0.680809
Inh	Serotonin	ATCAY	0.765335	8.04122	0.706307	0.496123	0.996193	0.680602
Inh	Serotonin	SLC8B1	1.25776	4.46057	0.707042	0.49636	0.996193	0.680228
Inh	Serotonin	GPLD1	-0.555358	5.73596	-0.705489	0.496892	0.996193	-0.679389
Inh	Serotonin	SCGB2B2	1.10215	6.07356	0.705549	0.496967	0.996193	0.67927
Inh	Serotonin	SPRED1	-0.888859	5.96004	-0.704644	0.497114	0.996193	-0.679037
Inh	Serotonin	APBB2	1.11242	8.11599	0.704569	0.497159	0.996193	0.678966
Inh	Serotonin	MCCC1	-0.77995	6.30735	-0.704455	0.497227	0.996193	-0.678859
Inh	Serotonin	PRH1	0.649621	7.44122	0.70542	0.497232	0.996193	0.678852
Inh	Serotonin	APOO	0.846384	5.21092	0.704167	0.497399	0.996193	0.678588
Inh	Serotonin	KLF7	0.755813	5.72684	0.703764	0.497639	0.996193	0.678209
Inh	Serotonin	NDUFS1	0.528996	6.82397	0.703731	0.497659	0.996193	0.678178
Inh	Serotonin	ENOX1	-0.81192	9.3643	-0.703647	0.497725	0.996193	-0.678074
Inh	Serotonin	AP001972.3	-1.38617	4.83645	-0.705419	0.49785	0.996193	-0.677877
Inh	Serotonin	TTC39C	-0.794015	6.58896	-0.703433	0.497888	0.996193	-0.677817
Inh	Serotonin	LGR4	0.695839	5.64884	0.703615	0.497986	0.996193	0.677661
Inh	Serotonin	KCTD2	1.18489	4.28918	0.703062	0.498058	0.996193	0.677548
Inh	Serotonin	MON2	-0.705029	7.84666	-0.702921	0.498142	0.996193	-0.677415
Inh	Serotonin	PEX14	0.798195	6.05697	0.703281	0.498454	0.996193	0.676925
Inh	Serotonin	AL359546.1	-1.1772	3.8614	-0.703162	0.498673	0.996193	-0.67658
Inh	Serotonin	ADD3	-0.905927	7.2646	-0.70182	0.4988	0.996193	-0.67638
Inh	Serotonin	MSI2	0.629105	8.27093	0.702252	0.498815	0.996193	0.676355
Inh	Serotonin	HDAC2	0.936179	4.76575	0.701751	0.498841	0.996193	0.676315
Inh	Serotonin	GBA	0.889383	4.29415	0.701639	0.498908	0.996193	0.67621
Inh	Serotonin	CCDC125	0.621375	4.91291	0.701517	0.498981	0.996193	0.676094
Inh	Serotonin	IRF2BP2	-1.26342	4.14896	-0.701436	0.499029	0.996193	-0.676018
Inh	Serotonin	ZNF713	0.793314	5.46449	0.700956	0.499316	0.996193	0.675567
Inh	Serotonin	PER2	1.03868	4.42937	0.700942	0.499324	0.996193	0.675554
Inh	Serotonin	NUAK1	0.719613	6.41865	0.700744	0.499443	0.996193	0.675367
Inh	Serotonin	SAFB2	-0.264747	7.05021	-0.700724	0.499455	0.996193	-0.675348
Inh	Serotonin	AEBP2	-0.803553	8.24418	-0.700468	0.499607	0.996193	-0.675108
Inh	Serotonin	RAPGEF5	1.0833	8.00181	0.700586	0.499653	0.996193	0.675035
Inh	Serotonin	MTX2	-1.12055	5.81997	-0.700274	0.499724	0.996193	-0.674924
Inh	Serotonin	ARID5B	-0.799619	6.8863	-0.701012	0.499748	0.996193	-0.674886
Inh	Serotonin	NBDY	0.881917	5.32179	0.700811	0.499793	0.996193	0.674815
Inh	Serotonin	ST6GAL2	-1.22677	5.40446	-0.700139	0.499804	0.996193	-0.674797
Inh	Serotonin	ZNF587	-0.793607	5.30289	-0.700608	0.499818	0.996193	-0.674776
Inh	Serotonin	NYAP1	1.15313	4.18694	0.699825	0.499992	0.996193	0.674502
Inh	Serotonin	RASAL2	-0.378662	8.3875	-0.726941	0.50001	0.996193	-0.674474
Inh	Serotonin	RAB21	0.793402	5.07298	0.699617	0.500117	0.996193	0.674306
Inh	Serotonin	FNTB	-0.988643	5.34235	-0.699573	0.500143	0.996193	-0.674265
Inh	Serotonin	MOB3B	0.747699	7.0629	0.699471	0.500204	0.996193	0.674168
Inh	Serotonin	FBXO7	0.866471	5.48191	0.699253	0.500335	0.996193	0.673963
Inh	Serotonin	RBBP6	0.755612	6.42518	0.699101	0.500425	0.996193	0.673821
Inh	Serotonin	RFPL1S	0.780274	6.83562	0.699882	0.500439	0.996193	0.673799
Inh	Serotonin	REX1BD	1.17617	4.69219	0.698419	0.500834	0.996193	0.673178
Inh	Serotonin	VCL	-0.653851	5.603	-0.699885	0.500951	0.996193	-0.672994
Inh	Serotonin	KBTBD3	1.41528	4.05987	0.698113	0.501022	0.996193	0.672882
Inh	Serotonin	SYN2	0.548763	9.24095	0.697914	0.501136	0.996193	0.672703
Inh	Serotonin	ARL6IP1	-2.535	4.96889	-0.697809	0.501199	0.996193	-0.672604
Inh	Serotonin	BCL2L13	-0.754504	5.69302	-0.697497	0.501482	0.996193	-0.672159
Inh	Serotonin	2024-03-06	-0.763414	7.25164	-0.697298	0.501505	0.996193	-0.672123
Inh	Serotonin	ANKRD23	0.883158	4.88887	0.702619	0.501575	0.996193	0.672014
Inh	Serotonin	CCT3	0.733456	4.96834	0.696759	0.501829	0.996193	0.671615
Inh	Serotonin	FBXL3	-1.24258	4.24307	-0.696765	0.50183	0.996193	-0.671613
Inh	Serotonin	UBFD1	-0.965577	3.83388	-0.697853	0.501887	0.996193	-0.671523
Inh	Serotonin	ARMH4	0.547487	6.03119	0.696325	0.502089	0.996193	0.671206
Inh	Serotonin	GNS	1.02734	5.02213	0.696195	0.502167	0.996193	0.671084
Inh	Serotonin	ENC1	2.5867	4.86196	0.696041	0.502259	0.996193	0.670939
Inh	Serotonin	ADGRA3	-1.27605	4.2133	-0.696015	0.502275	0.996193	-0.670915
Inh	Serotonin	FAM135B	0.781697	8.08151	0.696119	0.502311	0.996193	0.670857
Inh	Serotonin	CKAP5	0.629299	6.56371	0.695921	0.502513	0.996193	0.670541
Inh	Serotonin	RNF20	0.665826	5.00962	0.695865	0.502547	0.996193	0.670487
Inh	Serotonin	RYBP	0.800552	6.41654	0.695433	0.502624	0.996193	0.670367
Inh	Serotonin	BRICD5	1.14737	4.26123	0.695269	0.502722	0.996193	0.670213
Inh	Serotonin	NOP58	0.316642	6.25271	0.695112	0.502906	0.996193	0.669925
Inh	Serotonin	ARHGEF11	0.716995	7.00477	0.694698	0.503065	0.996193	0.669675
Inh	Serotonin	GPC1	-0.892419	6.87221	-0.694488	0.503191	0.996193	-0.669477
Inh	Serotonin	MED1	-1.02464	4.80567	-0.697275	0.503394	0.996193	-0.66916
Inh	Serotonin	OGFRL1	1.90538	4.04862	0.694179	0.503452	0.996193	0.669068
Inh	Serotonin	SLC39A14	-1.12823	5.03945	-0.69384	0.50358	0.996193	-0.668867
Inh	Serotonin	ACTR1A	0.867826	4.71426	0.693688	0.503672	0.996193	0.668724
Inh	Serotonin	DIAPH1	0.897351	5.7788	0.6935	0.503872	0.996193	0.668409
Inh	Serotonin	EVI5	-0.92084	6.99192	-0.693079	0.504038	0.996193	-0.66815
Inh	Serotonin	FAM120A	0.55726	6.36271	0.693642	0.504046	0.996193	0.668137
Inh	Serotonin	FRG1	-1.07321	4.23196	-0.69541	0.504094	0.996193	-0.668063
Inh	Serotonin	PLCB4	-1.1916	6.71794	-0.693266	0.504201	0.996193	-0.667894
Inh	Serotonin	LRRC27	0.843971	4.52745	0.694345	0.50423	0.996193	0.667849
Inh	Serotonin	POMGNT2	0.810891	3.8438	0.69575	0.504255	0.996193	0.667811
Inh	Serotonin	PDE7B	-2.36176	6.35243	-0.694306	0.50426	0.996193	-0.667802
Inh	Serotonin	GEMIN5	-1.0628	4.8438	-0.692934	0.504297	0.996193	-0.667745
Inh	Serotonin	DACH2	-1.32573	5.02708	-0.694168	0.504381	0.996193	-0.667613
Inh	Serotonin	ORAI2	0.917389	4.93053	0.692562	0.504416	0.996193	0.667558
Inh	Serotonin	NUP88	0.759041	5.27796	0.692424	0.504432	0.996193	0.667532
Inh	Serotonin	PRPF38B	1.16818	5.30461	0.692056	0.504654	0.996193	0.667185
Inh	Serotonin	TRIM8	0.661001	5.29673	0.691939	0.504761	0.996193	0.667018
Inh	Serotonin	NOL11	-1.13199	3.67998	-0.692809	0.505053	0.996193	-0.666561
Inh	Serotonin	DNAJB6	0.574417	5.82518	0.693325	0.505068	0.996193	0.666536
Inh	Serotonin	ZFAND3	0.85275	8.08476	0.692197	0.505207	0.996193	0.666319
Inh	Serotonin	FEZ2	-0.814605	5.5585	-0.691915	0.505417	0.996193	-0.665991
Inh	Serotonin	CD81-AS1	1.42801	4.70541	0.690556	0.505556	0.996193	0.665773
Inh	Serotonin	SLC7A8	-0.624546	6.19328	-0.690884	0.50559	0.996193	-0.665721
Inh	Serotonin	LINC01578	-0.716577	5.7689	-0.690256	0.505737	0.996193	-0.66549
Inh	Serotonin	CCT4	-1.42395	4.9074	-0.690238	0.505748	0.996193	-0.665474
Inh	Serotonin	USP39	-0.43421	4.08319	-0.700077	0.505773	0.996193	-0.665434
Inh	Serotonin	AC245060.5	-0.848055	7.53929	-0.693103	0.505797	0.996193	-0.665397
Inh	Serotonin	UNC13C	-0.409795	8.05231	-0.689873	0.505968	0.996193	-0.66513
Inh	Serotonin	PRKCSH	0.978173	5.32094	0.68976	0.506036	0.996193	0.665022
Inh	Serotonin	TAF1C	-1.6182	4.66565	-0.691378	0.506066	0.996193	-0.664976
Inh	Serotonin	R3HCC1L	1.19211	5.33745	0.691293	0.506092	0.996193	0.664935
Inh	Serotonin	CNBP	1.38868	5.07157	0.691387	0.506097	0.996193	0.664928
Inh	Serotonin	PLEKHA1	0.831592	6.6806	0.689281	0.506325	0.996193	0.664572
Inh	Serotonin	AC009093.2	0.975721	5.71523	0.688649	0.506706	0.996193	0.663976
Inh	Serotonin	RPTOR	0.688094	7.51123	0.687956	0.507124	0.996193	0.663323
Inh	Serotonin	PSMC4	-0.950195	3.75051	-0.68789	0.507164	0.996193	-0.66326
Inh	Serotonin	ORC2	0.952634	6.14058	0.687405	0.507456	0.996193	0.662804
Inh	Serotonin	FLYWCH2	1.17233	4.53335	0.687068	0.50766	0.996193	0.662486
Inh	Serotonin	ARIH1	-0.908566	7.26763	-0.68706	0.507665	0.996193	-0.662479
Inh	Serotonin	DYNC1H1	-0.842796	8.68732	-0.686535	0.507982	0.996193	-0.661983
Inh	Serotonin	ILKAP	1.17296	5.99042	0.686496	0.508006	0.996193	0.661946
Inh	Serotonin	ZEB2	0.908575	9.35751	0.686482	0.508014	0.996193	0.661933
Inh	Serotonin	UCHL3	0.92624	4.49297	0.686299	0.508259	0.996193	0.661552
Inh	Serotonin	POMP	0.992989	3.85233	0.685772	0.508499	0.996193	0.661176
Inh	Serotonin	LTA4H	1.24784	3.96474	0.685168	0.508919	0.996193	0.660522
Inh	Serotonin	GPR162	1.92582	4.57696	0.684579	0.509164	0.996193	0.660139
Inh	Serotonin	ZNF451	-0.467801	6.76274	-0.68412	0.509442	0.996193	-0.659707
Inh	Serotonin	FAM161A	-0.848992	4.45413	-0.683837	0.509613	0.996193	-0.65944
Inh	Serotonin	TM9SF3	-0.860848	5.86634	-0.683784	0.509701	0.996193	-0.659303
Inh	Serotonin	RMND5B	0.601326	5.50607	0.683682	0.509707	0.996193	0.659294
Inh	Serotonin	RBPJ	0.874407	6.77822	0.683606	0.509753	0.996193	0.659222
Inh	Serotonin	RFX7	-0.634055	7.26333	-0.683187	0.510007	0.996193	-0.658827
Inh	Serotonin	NUP98	-0.590908	6.26279	-0.683442	0.510022	0.996193	-0.658803
Inh	Serotonin	ATXN7	-0.760214	5.99093	-0.683143	0.510033	0.996193	-0.658786
Inh	Serotonin	CACNG8	0.994449	7.70627	0.68302	0.510108	0.996193	0.658669
Inh	Serotonin	ADAM23	-0.621763	7.3296	-0.682902	0.510214	0.996193	-0.658504
Inh	Serotonin	FAT1	-1.60684	5.00021	-0.682724	0.51034	0.996193	-0.658308
Inh	Serotonin	PRSS12	-1.14533	3.86575	-0.682604	0.51036	0.996193	-0.658277
Inh	Serotonin	ZNF280D	-0.584483	7.25089	-0.682428	0.510466	0.996193	-0.658112
Inh	Serotonin	ARHGDIA	1.43499	3.70746	0.68202	0.510713	0.996193	0.657727
Inh	Serotonin	TBC1D5	-0.860142	8.31901	-0.681853	0.510815	0.996193	-0.657569
Inh	Serotonin	PPM1B	0.743197	6.78129	0.681793	0.51091	0.996193	0.657422
Inh	Serotonin	NUP54	0.461853	5.5458	0.682248	0.51102	0.996193	0.65725
Inh	Serotonin	MTM1	0.942449	5.40887	0.681363	0.511112	0.996193	0.657107
Inh	Serotonin	ERCC6L2	-0.489812	7.11582	-0.681846	0.511154	0.996193	-0.657042
Inh	Serotonin	ITCH	0.677104	7.08403	0.68113	0.511253	0.996193	0.656888
Inh	Serotonin	ANKRD11	-0.507883	8.42549	-0.682124	0.511368	0.996193	-0.656709
Inh	Serotonin	ZNF213-AS1	0.686931	3.97968	0.681651	0.511453	0.996193	0.656577
Inh	Serotonin	CLDN11	1.73929	5.53857	0.681367	0.511456	0.996193	0.656572
Inh	Serotonin	RASSF8-AS1	-0.995054	4.60223	-0.680629	0.511586	0.996193	-0.65637
Inh	Serotonin	POLR2F	1.54161	7.69689	0.680453	0.51178	0.996193	0.656068
Inh	Serotonin	CLMP	1.09751	5.80282	0.680212	0.51181	0.996193	0.656022
Inh	Serotonin	PEX5L	1.19368	8.71292	0.680188	0.511825	0.996193	0.655999
Inh	Serotonin	ATG10	1.086	5.70188	0.693551	0.512013	0.996193	0.655706
Inh	Serotonin	PDCL	-1.29491	3.65969	-0.67987	0.51203	0.996193	-0.65568
Inh	Serotonin	HRH2	-0.839997	5.39204	-0.679707	0.512117	0.996193	-0.655545
Inh	Serotonin	EPM2A	-0.537831	6.09485	-0.679707	0.512149	0.996193	-0.655495
Inh	Serotonin	ZNF155	-1.20386	4.72701	-0.679658	0.512171	0.996193	-0.655461
Inh	Serotonin	PDIA5	-0.870101	4.79636	-0.679857	0.512179	0.996193	-0.655449
Inh	Serotonin	YTHDF3	-0.970195	5.00554	-0.679214	0.512416	0.996193	-0.655081
Inh	Serotonin	AF279873.3	-1.2736	4.77878	-0.679473	0.512536	0.996193	-0.654893
Inh	Serotonin	BTBD11	1.65557	8.35443	0.678669	0.512826	0.996193	0.654444
Inh	Serotonin	EI24	1.03378	4.10376	0.678278	0.512985	0.996193	0.654197
Inh	Serotonin	AL157834.1	0.292416	3.84014	0.782285	0.513	0.996193	0.654174
Inh	Serotonin	RCAN1	-1.02756	5.55561	-0.679087	0.5131	0.996193	-0.654019
Inh	Serotonin	PRKAR2A	0.753527	6.92909	0.677736	0.513314	0.996193	0.653686
Inh	Serotonin	NAGK	0.985274	5.05738	0.677538	0.513435	0.996193	0.653499
Inh	Serotonin	ARL16	1.02374	3.33476	0.677242	0.513614	0.996193	0.653221
Inh	Serotonin	CTSD	2.07419	4.13483	0.677182	0.513651	0.996193	0.653164
Inh	Serotonin	RC3H1	-0.5644	6.80066	-0.677081	0.513712	0.996193	-0.653068
Inh	Serotonin	AC016831.7	-0.578585	6.94311	-0.676773	0.513931	0.996193	-0.652729
Inh	Serotonin	GALNTL6	-1.46021	10.0564	-0.677718	0.514091	0.996193	-0.652481
Inh	Serotonin	SCCPDH	0.79402	4.56498	0.678099	0.514154	0.996193	0.652383
Inh	Serotonin	MKRN1	-0.369387	5.06021	-0.676712	0.514202	0.996193	-0.652309
Inh	Serotonin	ROBO2	1.16376	11.8681	0.698555	0.514224	0.996193	0.652275
Inh	Serotonin	TPPP	-1.10387	6.21554	-0.676455	0.514301	0.996193	-0.652155
Inh	Serotonin	EPHA7	-1.16596	6.69601	-0.677854	0.514407	0.996193	-0.651992
Inh	Serotonin	PDE4D	-1.07483	9.87355	-0.675924	0.514416	0.996193	-0.651977
Inh	Serotonin	CYP4V2	1.31543	4.81481	0.676033	0.514537	0.996193	0.651789
Inh	Serotonin	AC106791.1	1.17377	5.05861	0.675664	0.514575	0.996193	0.651731
Inh	Serotonin	GSTK1	1.03097	4.82954	0.675597	0.514615	0.996193	0.651668
Inh	Serotonin	B3GAT1	0.799264	6.9637	0.675006	0.51513	0.996193	0.650871
Inh	Serotonin	RAB7A	0.477855	6.51382	0.674734	0.515141	0.996193	0.650854
Inh	Serotonin	UBE2F	-0.508977	4.95782	-0.675266	0.515193	0.996193	-0.650772
Inh	Serotonin	AC090517.5	0.900204	5.44283	0.67461	0.515217	0.996193	0.650737
Inh	Serotonin	MARK1	-0.645741	7.46284	-0.67458	0.515234	0.996193	-0.650709
Inh	Serotonin	AC006581.2	0.563756	4.76234	0.675054	0.515374	0.996193	0.650492
Inh	Serotonin	GON4L	0.599596	6.54928	0.67404	0.515577	0.996193	0.650179
Inh	Serotonin	MAPK3	1.34308	4.3357	0.673992	0.515593	0.996193	0.650154
Inh	Serotonin	YAE1	0.662885	4.05343	0.674703	0.515676	0.996193	0.650025
Inh	Serotonin	GLTP	1.16954	5.34378	0.673828	0.515698	0.996193	0.64999
Inh	Serotonin	NIPA1	-0.714933	5.86857	-0.673794	0.515713	0.996193	-0.649967
Inh	Serotonin	KMT2B	0.502195	5.83763	0.673608	0.515859	0.996193	0.649742
Inh	Serotonin	COX10-AS1	-1.63258	6.07236	-0.67342	0.515942	0.996193	-0.649614
Inh	Serotonin	LRRK1	2.00549	4.79241	0.676554	0.515943	0.996193	0.649612
Inh	Serotonin	PBX3	-1.9014	4.92587	-0.673482	0.515987	0.996193	-0.649544
Inh	Serotonin	TRIP4	0.550778	5.58677	0.67327	0.516033	0.996193	0.649472
Inh	Serotonin	DPYSL3	-1.08656	4.01758	-0.676087	0.516105	0.996193	-0.649362
Inh	Serotonin	MIA2	-0.899732	5.85882	-0.673153	0.516109	0.996193	-0.649355
Inh	Serotonin	TBC1D2	1.71567	4.38919	0.673726	0.51615	0.996193	0.649292
Inh	Serotonin	NDUFAF2	-1.68289	6.03085	-0.67306	0.516161	0.996193	-0.649274
Inh	Serotonin	ORC3	-0.679907	6.23288	-0.673004	0.516195	0.996193	-0.649222
Inh	Serotonin	PSMD14	0.460495	5.75028	0.674373	0.516309	0.996193	0.649046
Inh	Serotonin	RNF168	-0.829595	5.57062	-0.672387	0.516572	0.996193	-0.648639
Inh	Serotonin	DVL3	-0.365446	5.01001	-0.692641	0.51659	0.996193	-0.64861
Inh	Serotonin	EIF4E2	-1.03378	4.64215	-0.671779	0.516943	0.996193	-0.648065
Inh	Serotonin	NACC2	0.621705	6.18107	0.671322	0.517222	0.996193	0.647634
Inh	Serotonin	FPGT	-1.18204	4.52067	-0.671233	0.517276	0.996193	-0.64755
Inh	Serotonin	SRP54	0.699802	5.4474	0.672258	0.517496	0.996193	0.647209
Inh	Serotonin	TTC14	-0.949764	6.5768	-0.670772	0.517558	0.996193	-0.647114
Inh	Serotonin	SULT4A1	1.23462	5.72893	0.669749	0.518323	0.996193	0.645932
Inh	Serotonin	VIRMA	-0.80074	5.23941	-0.669414	0.518388	0.996193	-0.645832
Inh	Serotonin	IPMK	-0.673823	4.92099	-0.66937	0.518414	0.996193	-0.645791
Inh	Serotonin	SNW1	0.872733	5.03047	0.670129	0.518423	0.996193	0.645779
Inh	Serotonin	ZNF704	0.751017	7.44874	0.669208	0.518514	0.996193	0.645638
Inh	Serotonin	TEAD1	0.862031	6.56178	0.669055	0.518724	0.996193	0.645314
Inh	Serotonin	CLCN3	-0.694952	6.21152	-0.668882	0.51878	0.996193	-0.645227
Inh	Serotonin	NPY1R	-1.20527	4.4162	-0.670264	0.518972	0.996193	-0.644931
Inh	Serotonin	AMER3	1.1209	4.09688	0.668017	0.519243	0.996193	0.644513
Inh	Serotonin	TENM3	-0.842758	9.12166	-0.668092	0.519289	0.996193	-0.644442
Inh	Serotonin	ICA1L	-0.420179	7.42471	-0.667897	0.519464	0.996193	-0.644172
Inh	Serotonin	DBN1	0.792904	4.7989	0.667402	0.519619	0.996193	0.643933
Inh	Serotonin	PSMB7	0.747838	5.09002	0.667649	0.519623	0.996193	0.643927
Inh	Serotonin	C6orf89	-0.532455	5.52709	-0.667317	0.519671	0.996193	-0.643852
Inh	Serotonin	CLINT1	-0.52692	5.13954	-0.66712	0.519792	0.996193	-0.643666
Inh	Serotonin	NFIA	1.23918	7.12384	0.667533	0.519826	0.996193	0.643614
Inh	Serotonin	ST8SIA1	-0.538488	6.4914	-0.66661	0.520104	0.996193	-0.643185
Inh	Serotonin	HMGCL	0.60306	4.08494	0.666401	0.520232	0.996193	0.642987
Inh	Serotonin	BIN3	1.17684	4.61748	0.667363	0.520266	0.996193	0.642935
Inh	Serotonin	PCDHGA6	0.695005	3.32707	0.66627	0.520312	0.996193	0.642864
Inh	Serotonin	HAPLN1	-0.864511	3.912	-0.666926	0.520361	0.996193	-0.642789
Inh	Serotonin	ARMCX5-GPRASP2	-0.415832	6.15485	-0.682915	0.520448	0.996193	-0.642655
Inh	Serotonin	ASXL3	-0.935817	6.51208	-0.666031	0.520459	0.996193	-0.642638
Inh	Serotonin	THUMPD3-AS1	0.8591	4.47694	0.665833	0.52058	0.996193	0.642452
Inh	Serotonin	EPN1	1.19672	4.70373	0.66583	0.520635	0.996193	0.642366
Inh	Serotonin	FER	-1.14162	7.69147	-0.665674	0.520678	0.996193	-0.642301
Inh	Serotonin	LRRC6	0.640274	5.90538	0.664834	0.521193	0.996193	0.641507
Inh	Serotonin	ANKS3	0.547798	6.16403	0.664922	0.521207	0.996193	0.641486
Inh	Serotonin	CD55	1.38672	4.68251	0.664794	0.521218	0.996193	0.64147
Inh	Serotonin	INTS7	-1.30745	4.68899	-0.664516	0.521388	0.996193	-0.641207
Inh	Serotonin	ZRANB1	-0.700523	5.79375	-0.664672	0.521419	0.996193	-0.64116
Inh	Serotonin	ARHGEF25	-0.703819	4.58406	-0.664603	0.521436	0.996193	-0.641133
Inh	Serotonin	UNC13A	0.550984	7.84053	0.664344	0.521494	0.996193	0.641044
Inh	Serotonin	LRCH4	0.980231	4.70387	0.664338	0.521497	0.996193	0.641039
Inh	Serotonin	MUC20	-0.949907	5.4533	-0.664304	0.521519	0.996193	-0.641005
Inh	Serotonin	CPNE2	1.63507	5.48481	0.664396	0.521684	0.996193	0.640752
Inh	Serotonin	CDK5RAP1	0.759499	5.15231	0.66389	0.521772	0.996193	0.640616
Inh	Serotonin	PARD3	-1.13858	7.15947	-0.667091	0.522029	0.996193	-0.640221
Inh	Serotonin	TACC2	-0.531115	6.48606	-0.663423	0.52212	0.996193	-0.64008
Inh	Serotonin	LRRC37A2	-0.883155	5.37631	-0.662752	0.522471	0.996193	-0.639541
Inh	Serotonin	AC008691.1	1.94536	4.93851	0.662411	0.522681	0.996193	0.639218
Inh	Serotonin	INSYN2B	1.39709	5.18702	0.662605	0.522706	0.996193	0.63918
Inh	Serotonin	HHATL	1.05917	5.46856	0.774478	0.522757	0.996193	0.639101
Inh	Serotonin	PWRN1	-1.00996	8.42518	-0.662015	0.522924	0.996193	-0.638844
Inh	Serotonin	ZMYM4	-0.735171	6.97009	-0.661955	0.522961	0.996193	-0.638788
Inh	Serotonin	KDM5A	0.589813	6.78813	0.664861	0.523093	0.996193	0.638585
Inh	Serotonin	SYT5	1.3062	4.56548	0.660856	0.523637	0.996193	0.63775
Inh	Serotonin	ERMP1	-0.626242	5.34181	-0.660763	0.523701	0.996193	-0.637651
Inh	Serotonin	VAV3	0.982926	4.86492	0.660739	0.523717	0.996193	0.637626
Inh	Serotonin	PSMD9	-1.15223	4.52786	-0.661533	0.523747	0.996193	-0.63758
Inh	Serotonin	KIAA1549	0.496598	6.29932	0.661198	0.523925	0.996193	0.637307
Inh	Serotonin	YAF2	-0.718485	6.19543	-0.660071	0.52412	0.996193	-0.637008
Inh	Serotonin	RBM27	0.81978	5.12921	0.660626	0.524262	0.996193	0.636789
Inh	Serotonin	ZDHHC1	0.958854	3.94491	0.659799	0.524288	0.996193	0.63675
Inh	Serotonin	KCNQ2	0.603768	7.50973	0.66135	0.524376	0.996193	0.636614
Inh	Serotonin	KCNQ4	0.763688	5.09481	0.659309	0.524999	0.996193	0.635659
Inh	Serotonin	CDK5R1	1.5258	3.78523	0.659275	0.52502	0.996193	0.635626
Inh	Serotonin	TRAK2	-0.49114	6.2236	-0.659016	0.525109	0.996193	-0.635491
Inh	Serotonin	PGS1	0.927986	4.86733	0.658338	0.525187	0.996193	0.63537
Inh	Serotonin	ADCK1	-1.35724	5.01982	-0.658081	0.525346	0.996193	-0.635127
Inh	Serotonin	ZFAND1	1.71165	4.27082	0.657828	0.525502	0.996193	0.634888
Inh	Serotonin	DCUN1D2	-0.786812	5.65046	-0.657823	0.525514	0.996193	-0.63487
Inh	Serotonin	CCDC102B	0.767499	4.97111	0.657887	0.525594	0.996193	0.634746
Inh	Serotonin	SLC2A8	1.37742	3.99302	0.657342	0.525801	0.996193	0.634429
Inh	Serotonin	LINC00862	1.03883	4.70476	0.657537	0.525816	0.996193	0.634406
Inh	Serotonin	HSBP1	1.69272	3.88909	0.657386	0.526016	0.996193	0.634099
Inh	Serotonin	GLYATL2	1.50659	4.64114	0.657065	0.526089	0.996193	0.633987
Inh	Serotonin	TRAPPC12	0.622703	7.20724	0.656845	0.526108	0.996193	0.633959
Inh	Serotonin	FLRT2	-0.7845	7.63395	-0.659327	0.526318	0.996193	-0.633637
Inh	Serotonin	TBC1D8	-0.716498	6.31614	-0.656305	0.526441	0.996193	-0.633449
Inh	Serotonin	MCCC2	0.598967	4.94165	0.656283	0.526455	0.996193	0.633427
Inh	Serotonin	DIP2B	0.72468	8.17464	0.655733	0.526794	0.996193	0.632908
Inh	Serotonin	PDE7A	-1.64357	6.18652	-0.65568	0.526827	0.996193	-0.632858
Inh	Serotonin	SLC35E4	0.698774	4.65131	0.655515	0.526928	0.996193	0.632702
Inh	Serotonin	TGFBR3	0.977503	4.88062	0.655493	0.526942	0.996193	0.63268
Inh	Serotonin	SACM1L	-0.844777	5.26148	-0.655248	0.527093	0.996193	-0.632449
Inh	Serotonin	PEAK1	0.538129	6.91253	0.654902	0.527307	0.996193	0.632123
Inh	Serotonin	FSTL5	-1.25919	9.12267	-0.659487	0.527317	0.996193	-0.632106
Inh	Serotonin	TMEM87A	0.864624	6.24722	0.654913	0.527531	0.996193	0.63178
Inh	Serotonin	ADORA1	-1.3818	4.19152	-0.654632	0.527919	0.996193	-0.631185
Inh	Serotonin	ZC3H14	0.441282	6.10539	0.653621	0.528098	0.996193	0.630912
Inh	Serotonin	ABHD17A	1.01215	4.40455	0.653602	0.52811	0.996193	0.630894
Inh	Serotonin	LINC01357	-1.1579	4.54679	-0.653015	0.528474	0.996193	-0.630338
Inh	Serotonin	UHMK1	0.562392	4.47296	0.655004	0.528609	0.996193	0.630131
Inh	Serotonin	LINC00276	1.41827	4.00185	0.6544	0.528771	0.996193	0.629883
Inh	Serotonin	ABI1	-0.949457	6.71254	-0.652511	0.528828	0.996193	-0.629796
Inh	Serotonin	WDR45B	0.395315	5.71831	0.651909	0.529165	0.996193	0.629281
Inh	Serotonin	N4BP1	-0.57399	6.0732	-0.652174	0.529277	0.996193	-0.629109
Inh	Serotonin	SYNPO2	-1.11245	4.98718	-0.65158	0.529361	0.996193	-0.628982
Inh	Serotonin	CERS6	-0.971416	7.94237	-0.653409	0.529428	0.996193	-0.628879
Inh	Serotonin	SNX29	0.694972	7.49214	0.651974	0.529542	0.996193	0.628705
Inh	Serotonin	ZNF345	0.505755	5.42393	0.651136	0.530175	0.996193	0.627738
Inh	Serotonin	2024-03-11	-1.20821	6.15982	-0.650226	0.5302	0.996193	-0.6277
Inh	Serotonin	GIPC1	0.714154	7.01478	0.650242	0.530302	0.996193	0.627545
Inh	Serotonin	HPCAL1	-0.401501	5.7809	-0.650512	0.530394	0.996193	-0.627404
Inh	Serotonin	LNX1	0.860564	5.62615	0.649958	0.530404	0.996193	0.62739
Inh	Serotonin	SLC35E3	0.606654	6.19403	0.64964	0.530564	0.996193	0.627146
Inh	Serotonin	ANKRD12	-0.767099	8.1231	-0.649339	0.53075	0.996193	-0.626861
Inh	Serotonin	EML1	0.564342	5.72323	0.649215	0.530827	0.996193	0.626744
Inh	Serotonin	FAF2	0.433196	5.78963	0.649194	0.530841	0.996193	0.626723
Inh	Serotonin	NRF1	-0.726132	6.60242	-0.649128	0.530881	0.996193	-0.626662
Inh	Serotonin	FOXG1	-0.723098	5.29566	-0.648704	0.531144	0.996193	-0.626261
Inh	Serotonin	USP15	-0.683899	6.54018	-0.648638	0.531185	0.996193	-0.626199
Inh	Serotonin	RNF165	0.680961	6.37595	0.649029	0.531188	0.996193	0.626194
Inh	Serotonin	JUND	1.64223	4.66385	0.64854	0.531246	0.996193	0.626106
Inh	Serotonin	BAX	1.01694	3.45367	0.64821	0.531451	0.996193	0.625793
Inh	Serotonin	FAR1	-0.600381	6.91789	-0.648111	0.531512	0.996193	-0.625699
Inh	Serotonin	TMEM72-AS1	0.89589	5.91139	0.647834	0.53169	0.996193	0.625428
Inh	Serotonin	NCDN	1.79246	4.99689	0.647651	0.531798	0.996193	0.625264
Inh	Serotonin	CFAP43	0.714873	4.50811	0.647483	0.531901	0.996193	0.625106
Inh	Serotonin	SLU7	1.46299	4.38869	0.647328	0.531998	0.996193	0.624959
Inh	Serotonin	SLC47A1	1.37078	4.54443	0.647117	0.532129	0.996193	0.624759
Inh	Serotonin	MGAT4A	-0.717521	5.66967	-0.647111	0.532132	0.996193	-0.624754
Inh	Serotonin	GRK6	-0.780794	3.72385	-0.683123	0.532264	0.996193	-0.624554
Inh	Serotonin	SPHKAP	-1.06414	6.45138	-0.6464	0.532574	0.996193	-0.624081
Inh	Serotonin	CNTNAP1	0.617949	5.91119	0.646279	0.532649	0.996193	0.623967
Inh	Serotonin	SNRNP48	1.19438	3.8155	0.646165	0.53272	0.996193	0.623859
Inh	Serotonin	IFT74	-1.07467	4.47948	-0.648963	0.533157	0.996193	-0.623193
Inh	Serotonin	AFTPH	-0.408309	5.66051	-0.646099	0.533667	0.996193	-0.622417
Inh	Serotonin	SLC10A7	-1.24786	4.95832	-0.645435	0.533703	0.996193	-0.622364
Inh	Serotonin	NNMT	-1.25363	4.47869	-0.646198	0.533727	0.996193	-0.622327
Inh	Serotonin	PRMT3	-0.931221	5.52628	-0.644499	0.533756	0.996193	-0.622282
Inh	Serotonin	NRSN2-AS1	0.643862	5.0994	0.644509	0.533793	0.996193	0.622226
Inh	Serotonin	MTMR12	-0.860857	5.66573	-0.644165	0.533964	0.996193	-0.621967
Inh	Serotonin	RAB2A	0.627757	6.6515	0.644188	0.534081	0.996193	0.621789
Inh	Serotonin	RNF8	0.63621	4.92455	0.64402	0.534132	0.996193	0.621712
Inh	Serotonin	SPRY4-AS1	0.744398	7.61381	0.643795	0.534194	0.996193	0.621616
Inh	Serotonin	KDM5C	0.943295	5.33993	0.644281	0.534387	0.996193	0.621323
Inh	Serotonin	CSNK2A2	0.922617	4.31455	0.643479	0.534391	0.996193	0.621317
Inh	Serotonin	RPS6KA3	-0.68152	6.57792	-0.647253	0.534396	0.996193	-0.621309
Inh	Serotonin	PRKAG1	0.684567	5.21329	0.643048	0.53466	0.996193	0.620908
Inh	Serotonin	METTL16	0.488996	6.19159	0.643266	0.534944	0.996193	0.620476
Inh	Serotonin	SNRK	-0.853456	5.56722	-0.642225	0.535172	0.996193	-0.62013
Inh	Serotonin	COPB1	-0.580514	5.43381	-0.667709	0.535177	0.996193	-0.620122
Inh	Serotonin	DUBR	1.0746	6.32222	0.642608	0.535312	0.996193	0.619917
Inh	Serotonin	AGAP2	-1.05799	5.80181	-0.643403	0.535401	0.996193	-0.619782
Inh	Serotonin	BMPR1A	-0.88204	6.48242	-0.641678	0.535513	0.996193	-0.619613
Inh	Serotonin	HDAC9	-1.31397	8.47497	-0.64374	0.535539	0.996193	-0.619572
Inh	Serotonin	ARRDC1	-0.89554	4.68021	-0.642078	0.535554	0.996193	-0.61955
Inh	Serotonin	WDR12	0.758379	4.75705	0.645885	0.535639	0.996193	0.619421
Inh	Serotonin	NCAPD2	1.08465	4.15965	0.641472	0.535641	0.996193	0.619418
Inh	Serotonin	EIF4G3	-0.60787	9.02464	-0.641388	0.535693	0.996193	-0.619338
Inh	Serotonin	TASP1	-0.388823	6.62795	-0.641365	0.535871	0.996193	-0.619068
Inh	Serotonin	RBM18	0.970554	3.95167	0.641165	0.536058	0.996193	0.618785
Inh	Serotonin	GNPTG	-0.588192	6.1781	-0.643928	0.536096	0.996193	-0.618727
Inh	Serotonin	OLMALINC	1.46499	4.72808	0.64139	0.536105	0.996193	0.618714
Inh	Serotonin	GREB1	0.698691	6.76564	0.64042	0.536298	0.996193	0.618421
Inh	Serotonin	HIBADH	-0.811128	6.01802	-0.640314	0.536363	0.996193	-0.618322
Inh	Serotonin	DENR	0.836772	5.11982	0.639928	0.536605	0.996193	0.617956
Inh	Serotonin	LRP8	1.0539	7.39387	0.640156	0.536618	0.996193	0.617935
Inh	Serotonin	AMBRA1	0.472748	7.07277	0.639827	0.536667	0.996193	0.617861
Inh	Serotonin	AL445250.1	1.09232	6.04634	0.640206	0.536752	0.996193	0.617732
Inh	Serotonin	CCNC	-0.735874	4.85009	-0.639618	0.536798	0.996193	-0.617662
Inh	Serotonin	SDAD1	0.600687	5.29101	0.639899	0.536877	0.996193	0.617543
Inh	Serotonin	RIPOR1	0.549905	5.85341	0.639151	0.537089	0.996193	0.61722
Inh	Serotonin	SLIRP	1.23363	4.28928	0.639628	0.537192	0.996193	0.617065
Inh	Serotonin	TFRC	0.637893	5.28743	0.638976	0.537199	0.996193	0.617054
Inh	Serotonin	CORO6	0.726385	6.60699	0.639567	0.537215	0.996193	0.61703
Inh	Serotonin	RAI1	0.702209	7.34925	0.638866	0.537267	0.996193	0.616951
Inh	Serotonin	GSTO1	1.61183	3.62374	0.638509	0.537494	0.996193	0.616606
Inh	Serotonin	GTPBP4	0.605686	4.83794	0.638011	0.537802	0.996193	0.616141
Inh	Serotonin	UGT8	2.77278	5.24694	0.638081	0.53786	0.996193	0.616052
Inh	Serotonin	DCP1B	-1.0678	4.74581	-0.637674	0.538085	0.996193	-0.615712
Inh	Serotonin	GNG4	0.840176	5.90595	0.638133	0.538105	0.996193	0.615681
Inh	Serotonin	PSMA3-AS1	-0.70077	5.6407	-0.637159	0.538369	0.996193	-0.615282
Inh	Serotonin	ZNF287	-0.820848	3.61879	-0.637051	0.538401	0.996193	-0.615232
Inh	Serotonin	BCL9L	0.733498	4.18377	0.637267	0.538613	0.996193	0.614911
Inh	Serotonin	PYGB	0.540619	6.34766	0.636682	0.538632	0.996193	0.614882
Inh	Serotonin	DDHD2	-0.421062	5.83602	-0.63724	0.538672	0.996193	-0.614823
Inh	Serotonin	SUPT7L	-0.936007	4.60655	-0.636222	0.53892	0.996193	-0.614447
Inh	Serotonin	LPGAT1	0.968811	7.2626	0.636074	0.539013	0.996193	0.614306
Inh	Serotonin	KLHL3	0.697164	6.34123	0.636023	0.539044	0.996193	0.614259
Inh	Serotonin	CLVS1	-1.02906	7.089	-0.635932	0.539101	0.996193	-0.614172
Inh	Serotonin	ETFRF1	-0.531413	4.0238	-0.635809	0.539179	0.996193	-0.614056
Inh	Serotonin	DUT	0.920682	5.28679	0.635796	0.539187	0.996193	0.614043
Inh	Serotonin	ARID4A	-0.61478	6.23996	-0.635632	0.539289	0.996193	-0.613888
Inh	Serotonin	TXNL1	0.862201	5.47154	0.635233	0.539749	0.996193	0.613193
Inh	Serotonin	RPL31	1.17849	4.40884	0.634873	0.539764	0.996193	0.61317
Inh	Serotonin	ZFYVE21	-0.914973	4.67698	-0.635048	0.539844	0.996193	-0.61305
Inh	Serotonin	FAM85B	0.811785	5.01941	0.637267	0.540394	0.996193	0.612218
Inh	Serotonin	SEZ6L2	1.38535	7.20273	0.633631	0.540542	0.996193	0.611993
Inh	Serotonin	PIGC	1.12454	3.35739	0.633608	0.540557	0.996193	0.611971
Inh	Serotonin	PRKAG2	-0.878816	7.10157	-0.633736	0.540593	0.996193	-0.611917
Inh	Serotonin	HDAC5	0.536164	6.95263	0.633502	0.540624	0.996193	0.61187
Inh	Serotonin	HTRA1	0.765146	6.31723	0.633865	0.540648	0.996193	0.611833
Inh	Serotonin	GABBR1	-0.486085	6.86925	-0.633256	0.540778	0.996193	-0.611637
Inh	Serotonin	HIVEP2	-0.92848	7.65212	-0.633305	0.540807	0.996193	-0.611593
Inh	Serotonin	CCDC59	0.573735	4.89871	0.632935	0.540979	0.996193	0.611334
Inh	Serotonin	UBE2R2	-0.73007	7.22449	-0.632879	0.541014	0.996193	-0.61128
Inh	Serotonin	TMEM175	-1.23995	5.66217	-0.632756	0.54111	0.996193	-0.611136
Inh	Serotonin	IGLON5	0.77729	4.89413	0.633292	0.541137	0.996193	0.611094
Inh	Serotonin	FAM222B	0.651955	7.45203	0.632507	0.541288	0.996193	0.610867
Inh	Serotonin	ZFYVE1	0.502745	4.70133	0.631983	0.541576	0.996193	0.610431
Inh	Serotonin	AL133410.1	-0.75248	4.63598	-0.634949	0.541619	0.996193	-0.610366
Inh	Serotonin	ZNF891	-0.56256	4.6027	-0.631816	0.541681	0.996193	-0.610273
Inh	Serotonin	PSMD3	0.637026	4.52495	0.631623	0.541803	0.996193	0.610089
Inh	Serotonin	ZNF317	-0.879638	3.77702	-0.63164	0.541804	0.996193	-0.610087
Inh	Serotonin	PTPRJ	-0.625056	8.14594	-0.631966	0.541928	0.996193	-0.6099
Inh	Serotonin	GULP1	-1.1445	6.06571	-0.6318	0.54195	0.996193	-0.609867
Inh	Serotonin	MIR137HG	-1.36337	6.15262	-0.632025	0.542048	0.996193	-0.609719
Inh	Serotonin	AC159540.2	0.967182	3.9358	0.631105	0.542127	0.996193	0.6096
Inh	Serotonin	PCNT	-0.916037	7.5259	-0.630925	0.54224	0.996193	-0.609429
Inh	Serotonin	INPP5B	0.72881	6.58643	0.630909	0.54225	0.996193	0.609415
Inh	Serotonin	TMEM64	0.834039	5.12993	0.630796	0.542321	0.996193	0.609307
Inh	Serotonin	AP5B1	-0.550407	3.6748	-0.632042	0.542457	0.996193	-0.609102
Inh	Serotonin	ZFAND5	-1.23608	5.31992	-0.630535	0.542485	0.996193	-0.60906
Inh	Serotonin	CFAP97	-0.506053	4.17184	-0.630339	0.542608	0.996193	-0.608874
Inh	Serotonin	NCKAP5	1.47148	7.75558	0.630103	0.542756	0.996193	0.60865
Inh	Serotonin	ADAM11	0.634854	6.07217	0.630624	0.542777	0.996193	0.608619
Inh	Serotonin	OSBPL11	0.658596	4.82573	0.629613	0.543076	0.996193	0.608168
Inh	Serotonin	HS6ST2	-1.08821	5.58716	-0.629737	0.543087	0.996193	-0.608151
Inh	Serotonin	MINDY4	-0.937257	4.54411	-0.62934	0.543388	0.996193	-0.607698
Inh	Serotonin	LAS1L	-0.519889	5.85263	-0.629157	0.5434	0.996193	-0.60768
Inh	Serotonin	KPNA3	0.796768	6.21803	0.628989	0.543456	0.996193	0.607595
Inh	Serotonin	FBXL16	0.777537	4.65793	0.629005	0.543682	0.996193	0.607254
Inh	Serotonin	LARP4	-0.550664	6.03504	-0.6286	0.543701	0.996193	-0.607226
Inh	Serotonin	AKAP9	-0.670647	8.29468	-0.62859	0.543708	0.996193	-0.607215
Inh	Serotonin	ACBD3	0.561738	5.49145	0.628621	0.543731	0.996193	0.607181
Inh	Serotonin	ZNF141	0.485595	5.13958	0.628505	0.543768	0.996193	0.607125
Inh	Serotonin	GUCY1B1	-1.18152	5.42246	-0.628154	0.544036	0.996193	-0.606722
Inh	Serotonin	PELI1	-1.34875	4.29211	-0.628096	0.544043	0.996193	-0.606711
Inh	Serotonin	PAK3	-0.348225	8.5122	-0.652952	0.544183	0.996193	-0.6065
Inh	Serotonin	INTS4	-1.20207	5.0589	-0.6278	0.544204	0.996193	-0.606468
Inh	Serotonin	LINC00472	-1.2834	5.76247	-0.627633	0.544347	0.996193	-0.606253
Inh	Serotonin	HDAC1	-0.904851	4.36248	-0.629585	0.54441	0.996193	-0.606158
Inh	Serotonin	AC027682.4	-0.798558	4.65646	-0.627276	0.544534	0.996193	-0.605972
Inh	Serotonin	SLC16A7	-0.687737	6.59802	-0.627224	0.544566	0.996193	-0.605922
Inh	Serotonin	PSMD5	-0.407288	5.31364	-0.628297	0.544706	0.996193	-0.605712
Inh	Serotonin	YIPF2	1.2236	4.16533	0.628427	0.544945	0.996193	0.605352
Inh	Serotonin	C1QTNF2	-0.662628	4.00091	-0.626483	0.545033	0.996193	-0.60522
Inh	Serotonin	GCFC2	-0.476139	5.37461	-0.626079	0.545317	0.996193	-0.604793
Inh	Serotonin	SMURF2	-0.724983	5.87179	-0.626015	0.545328	0.996193	-0.604776
Inh	Serotonin	LINC01006	0.570366	5.17263	0.627213	0.545569	0.996193	0.604413
Inh	Serotonin	ATP6V1B2	-1.34829	5.65947	-0.62537	0.545734	0.996193	-0.604165
Inh	Serotonin	B4GALNT4	-1.22499	6.2896	-0.625339	0.545754	0.996193	-0.604135
Inh	Serotonin	SMARCE1	-1.13262	4.37357	-0.625344	0.545896	0.996193	-0.603922
Inh	Serotonin	IPP	-1.04739	3.86157	-0.62501	0.545961	0.996193	-0.603823
Inh	Serotonin	TSPYL2	0.752719	7.20317	0.624932	0.54601	0.996193	0.603749
Inh	Serotonin	C2orf42	-0.620645	4.67154	-0.624644	0.546192	0.996193	-0.603477
Inh	Serotonin	MEIS1	1.38671	4.59617	0.624267	0.54643	0.996193	0.603119
Inh	Serotonin	CACNB2	0.951678	8.19142	0.626351	0.5468	0.996193	0.602562
Inh	Serotonin	NXN	-0.627817	5.80488	-0.623204	0.5471	0.996193	-0.602111
Inh	Serotonin	VOPP1	-0.721748	6.84673	-0.623475	0.547146	0.996193	-0.602042
Inh	Serotonin	AL133304.3	2.05987	4.58065	0.623237	0.547303	0.996193	0.601807
Inh	Serotonin	KIF13B	0.889855	6.75937	0.622847	0.547481	0.996193	0.601538
Inh	Serotonin	CAMSAP1	0.408963	6.43142	0.62237	0.547627	0.996193	0.60132
Inh	Serotonin	KDM4B	0.519504	7.78388	0.624695	0.547931	0.996193	0.600864
Inh	Serotonin	CHN1	0.867346	6.30494	0.621707	0.548045	0.996193	0.600692
Inh	Serotonin	CRTC3-AS1	0.930428	3.39723	0.621822	0.548164	0.996193	0.600513
Inh	Serotonin	ARVCF	0.845653	4.38578	0.621158	0.548392	0.996193	0.600171
Inh	Serotonin	MICU3	-0.567169	7.19466	-0.621256	0.548414	0.996193	-0.600138
Inh	Serotonin	ESD	0.688992	4.16839	0.621412	0.54844	0.996193	0.6001
Inh	Serotonin	GUSB	-1.23096	4.72297	-0.621031	0.548486	0.996193	-0.600031
Inh	Serotonin	FLNB	-0.812375	6.63656	-0.620829	0.5486	0.996193	-0.599859
Inh	Serotonin	AL031590.1	0.709036	3.70501	0.622842	0.548613	0.996193	0.599839
Inh	Serotonin	ZNF592	0.635555	5.18963	0.621228	0.548873	0.996193	0.59945
Inh	Serotonin	PER3	0.519161	7.09307	0.620247	0.548968	0.996193	0.599307
Inh	Serotonin	BBS9	-0.478464	7.51028	-0.620174	0.549014	0.996193	-0.599238
Inh	Serotonin	POC1B-AS1	0.982934	4.01623	0.61995	0.549156	0.996193	0.599026
Inh	Serotonin	SCD	2.09119	4.55336	0.620244	0.549161	0.996193	0.599018
Inh	Serotonin	ABCA1	-0.799364	5.59272	-0.618724	0.549932	0.996193	-0.597863
Inh	Serotonin	OGFOD3	0.587697	5.15309	0.618941	0.549945	0.996193	0.597843
Inh	Serotonin	NCAPH2	-1.27456	4.21882	-0.618652	0.549977	0.996193	-0.597795
Inh	Serotonin	TLE1	0.762856	4.43711	0.618377	0.550151	0.996193	0.597534
Inh	Serotonin	FBXL14	0.858272	3.71627	0.618188	0.550271	0.996193	0.597354
Inh	Serotonin	CSNK2B	-0.927623	3.29774	-0.618145	0.550298	0.996193	-0.597314
Inh	Serotonin	ADAM9	0.61079	5.19161	0.61797	0.550454	0.996193	0.597081
Inh	Serotonin	NDUFA13	1.23867	4.88489	0.617603	0.550641	0.996193	0.596799
Inh	Serotonin	RALGPS1	0.500148	8.21224	0.617513	0.550738	0.996193	0.596655
Inh	Serotonin	JADE1	-0.689825	4.87808	-0.620015	0.55102	0.996193	-0.596232
Inh	Serotonin	QSOX1	0.643268	5.11186	0.616773	0.551167	0.996193	0.596012
Inh	Serotonin	DOC2A	0.849478	4.85024	0.616951	0.551173	0.996193	0.596004
Inh	Serotonin	RFX3	-0.816968	7.33161	-0.617146	0.551179	0.996193	-0.595995
Inh	Serotonin	ATRX	-0.522087	8.63489	-0.616546	0.551311	0.996193	-0.595797
Inh	Serotonin	SYNM	0.872615	4.11044	0.616521	0.551327	0.996193	0.595773
Inh	Serotonin	ENO2	1.3663	6.67167	0.616461	0.551365	0.996193	0.595716
Inh	Serotonin	ADGRA1	0.722085	5.80399	0.61671	0.551419	0.996193	0.595634
Inh	Serotonin	RIMKLB	-0.355282	5.92329	-0.624473	0.551601	0.996193	-0.595363
Inh	Serotonin	ADAM15	1.10783	4.34677	0.616997	0.551642	0.996193	0.595302
Inh	Serotonin	NCOA1	-0.805914	8.62288	-0.615751	0.551815	0.996193	-0.595042
Inh	Serotonin	ESCO1	0.333026	5.85162	0.615742	0.551821	0.996193	0.595034
Inh	Serotonin	INSYN2A	-0.983562	4.66713	-0.615237	0.552141	0.996193	-0.594555
Inh	Serotonin	UBOX5	0.847832	4.55372	0.615901	0.55223	0.996193	0.594421
Inh	Serotonin	CALM2	0.931011	7.03109	0.614986	0.5523	0.996193	0.594317
Inh	Serotonin	NDRG3	0.736764	6.34198	0.615048	0.552499	0.996193	0.59402
Inh	Serotonin	GLO1	-0.844889	4.5552	-0.615293	0.552633	0.996193	-0.593819
Inh	Serotonin	PPTC7	-0.696673	4.13828	-0.614348	0.552705	0.996193	-0.593711
Inh	Serotonin	ZCCHC7	-0.920326	7.66655	-0.613181	0.553446	0.996193	-0.592604
Inh	Serotonin	GPT2	0.619261	5.9205	0.616307	0.553488	0.996193	0.592542
Inh	Serotonin	ERBIN	1.19862	7.78016	0.61304	0.553536	0.996193	0.59247
Inh	Serotonin	LHFPL3	-1.09256	7.78783	-0.613921	0.553556	0.996193	-0.592439
Inh	Serotonin	RSAD2	-0.981256	3.72476	-0.613614	0.553649	0.996193	-0.5923
Inh	Serotonin	SPATA13	1.26258	5.77038	0.612672	0.553817	0.996193	0.59205
Inh	Serotonin	AC010210.1	-0.572825	4.7206	-0.612463	0.553903	0.996193	-0.591922
Inh	Serotonin	PPFIA1	0.429703	6.72157	0.612331	0.554011	0.996193	0.591761
Inh	Serotonin	FAM106A	-0.701442	6.24589	-0.612048	0.554166	0.996193	-0.591529
Inh	Serotonin	NTRK3	-0.680184	8.96705	-0.612031	0.554178	0.996193	-0.591512
Inh	Serotonin	ZNF571	0.530671	3.56323	0.613553	0.554194	0.996193	0.591488
Inh	Serotonin	SNX3	0.711172	4.9349	0.613266	0.554295	0.996193	0.591336
Inh	Serotonin	MARCKS	2.28622	4.06199	0.611754	0.554353	0.996193	0.591249
Inh	Serotonin	ZNF655	-0.82824	5.7205	-0.611687	0.554396	0.996193	-0.591186
Inh	Serotonin	RRP15	-0.574714	3.99927	-0.611643	0.554424	0.996193	-0.591144
Inh	Serotonin	ZC3H7A	-0.791681	5.82618	-0.611227	0.554689	0.996193	-0.590749
Inh	Serotonin	LAMA3	-0.836897	5.92778	-0.611069	0.554789	0.996193	-0.590599
Inh	Serotonin	RSRC2	-0.76268	5.7939	-0.612999	0.554892	0.996193	-0.590445
Inh	Serotonin	PARD6G	0.670119	4.42	0.61081	0.554953	0.996193	0.590354
Inh	Serotonin	LINC01344	1.76521	4.28918	0.610523	0.555136	0.996193	0.590081
Inh	Serotonin	AC239809.3	1.53741	5.09926	0.610718	0.555201	0.996193	0.589984
Inh	Serotonin	ZBED3-AS1	1.03696	4.97355	0.6103	0.555279	0.996193	0.589868
Inh	Serotonin	BTBD10	-0.305709	6.2342	-0.610271	0.555296	0.996193	-0.589842
Inh	Serotonin	PIEZO2	1.06447	6.26192	0.618517	0.55535	0.996193	0.589762
Inh	Serotonin	SNAPC4	-1.03921	5.14515	-0.609827	0.555792	0.996193	-0.589103
Inh	Serotonin	MRPL42	-0.577752	4.80468	-0.610619	0.55581	0.996193	-0.589076
Inh	Serotonin	ANKRD28	-1.07229	7.0554	-0.609764	0.555834	0.996193	-0.589041
Inh	Serotonin	CHSY1	-1.19048	5.39844	-0.609289	0.555922	0.996193	-0.58891
Inh	Serotonin	AL157392.3	0.742305	4.22185	0.609433	0.555937	0.996193	0.588887
Inh	Serotonin	PRMT8	-1.54015	6.62612	-0.609251	0.555946	0.996193	-0.588874
Inh	Serotonin	LGI1	-0.718048	5.64637	-0.609193	0.555983	0.996193	-0.588819
Inh	Serotonin	NLN	0.500702	5.3811	0.609086	0.556051	0.996193	0.588717
Inh	Serotonin	XPOT	-0.511209	5.14876	-0.609461	0.55618	0.996193	-0.588525
Inh	Serotonin	PARP2	-0.570689	4.69541	-0.609095	0.556383	0.996193	-0.588223
Inh	Serotonin	PDE1C	0.846486	8.29644	0.608414	0.556479	0.996193	0.588079
Inh	Serotonin	FLACC1	0.623175	5.00171	0.608349	0.55652	0.996193	0.588018
Inh	Serotonin	ADAM19	0.773886	5.43383	0.609619	0.556521	0.996193	0.588016
Inh	Serotonin	HNRNPU	-0.71216	7.44806	-0.607996	0.556745	0.996193	-0.587682
Inh	Serotonin	SYT13	-0.958419	5.06275	-0.607968	0.556764	0.996193	-0.587656
Inh	Serotonin	VRK1	-1.31128	4.81685	-0.607838	0.556846	0.996193	-0.587533
Inh	Serotonin	ALDH18A1	0.824061	4.18409	0.608388	0.556924	0.996193	0.587417
Inh	Serotonin	CCSAP	-0.868985	5.55411	-0.608096	0.556943	0.996193	-0.587389
Inh	Serotonin	TRIP12	-0.516491	7.13017	-0.607553	0.557028	0.996193	-0.587261
Inh	Serotonin	PECR	0.619808	4.66629	0.609943	0.5571	0.996193	0.587154
Inh	Serotonin	CDK8	-0.773179	7.2418	-0.607431	0.557155	0.996193	-0.587073
Inh	Serotonin	PDCD6IP	-0.610107	6.23885	-0.608025	0.557191	0.996193	-0.58702
Inh	Serotonin	NCAM2	-1.43241	9.84939	-0.607103	0.557315	0.996193	-0.586835
Inh	Serotonin	UBA3	0.568362	5.45062	0.607329	0.557426	0.996193	0.586669
Inh	Serotonin	NDUFA6-DT	1.0197	4.92675	0.607276	0.55749	0.996193	0.586574
Inh	Serotonin	DNAJC11	0.412641	6.37638	0.607077	0.557632	0.996193	0.586363
Inh	Serotonin	LINC00407	1.24685	4.639	0.606762	0.557682	0.996193	0.586288
Inh	Serotonin	TMEM35A	1.53677	3.58214	0.606514	0.557708	0.996193	0.586249
Inh	Serotonin	LRMDA	-1.74798	5.67136	-0.612757	0.558005	0.996193	-0.585807
Inh	Serotonin	SLC38A1	0.879643	6.77921	0.605819	0.558134	0.996193	0.585615
Inh	Serotonin	DSTN	1.48385	5.57064	0.605663	0.558234	0.996193	0.585467
Inh	Serotonin	NUP155	-0.426907	4.43318	-0.605474	0.558354	0.996193	-0.585288
Inh	Serotonin	CEP164	-0.632174	6.71818	-0.606262	0.558538	0.996193	-0.585014
Inh	Serotonin	SMIM7	-0.207741	5.53251	-0.689342	0.558698	0.996193	-0.584777
Inh	Serotonin	GPC6	-0.996411	7.71545	-0.604735	0.55883	0.996193	-0.58458
Inh	Serotonin	SILC1	0.675551	6.96171	0.604725	0.558833	0.996193	0.584576
Inh	Serotonin	FAM155A	-0.951085	10.4592	-0.604706	0.558846	0.996193	-0.584556
Inh	Serotonin	GPRC5B	0.34075	6.44655	0.663258	0.558962	0.996193	0.584383
Inh	Serotonin	ZNF75D	0.581842	5.19222	0.604474	0.55902	0.996193	0.584298
Inh	Serotonin	DGKA	0.793852	4.78733	0.604387	0.559049	0.996193	0.584255
Inh	Serotonin	HSPA4L	-0.946916	6.13946	-0.604263	0.559151	0.996193	-0.584102
Inh	Serotonin	EIF2A	0.920835	4.42076	0.605028	0.559224	0.996193	0.583995
Inh	Serotonin	PLPP5	-0.747822	4.02636	-0.606989	0.55924	0.996193	-0.583971
Inh	Serotonin	MINDY2	0.61829	6.34023	0.603768	0.559444	0.996193	0.583667
Inh	Serotonin	LINC02018	1.36999	5.19282	0.603408	0.559675	0.996193	0.583325
Inh	Serotonin	COL7A1	-0.937663	5.65769	-0.60337	0.559699	0.996193	-0.583289
Inh	Serotonin	ABCG1	0.498861	5.83264	0.612324	0.559702	0.996193	0.583284
Inh	Serotonin	NR3C1	0.701268	6.73495	0.603348	0.559713	0.996193	0.583268
Inh	Serotonin	TAF5L	0.705885	4.31089	0.603884	0.55972	0.996193	0.583258
Inh	Serotonin	UPF3B	0.560347	5.79404	0.611096	0.559749	0.996193	0.583215
Inh	Serotonin	ZMAT1	0.476536	6.02238	0.602886	0.560008	0.996193	0.58283
Inh	Serotonin	ZNF483	-0.710814	7.28264	-0.602883	0.56001	0.996193	-0.582827
Inh	Serotonin	STEAP2	-1.38559	4.58692	-0.602609	0.560319	0.996193	-0.582367
Inh	Serotonin	RNPEP	0.981954	4.23749	0.603051	0.560355	0.996193	0.582314
Inh	Serotonin	SYMPK	0.446073	6.57504	0.601631	0.560811	0.996193	0.581637
Inh	Serotonin	MIEF1	0.797041	3.58703	0.601571	0.560849	0.996193	0.58158
Inh	Serotonin	SNX4	-0.958518	5.70535	-0.601555	0.560859	0.996193	-0.581566
Inh	Serotonin	PREX2	-0.896823	6.50527	-0.601029	0.561196	0.996193	-0.581066
Inh	Serotonin	ITPR1	-0.56458	7.35748	-0.601088	0.561207	0.996193	-0.581049
Inh	Serotonin	GCN1	0.599754	5.66156	0.600899	0.561279	0.996193	0.580942
Inh	Serotonin	RBM28	-0.339398	5.97979	-0.601437	0.561301	0.996193	-0.58091
Inh	Serotonin	QSOX2	0.612322	4.638	0.600811	0.561336	0.996193	0.580859
Inh	Serotonin	SEMA6D	-1.02039	8.23059	-0.601551	0.56137	0.996193	-0.580807
Inh	Serotonin	MID1	-1.19158	4.72406	-0.602007	0.561446	0.996193	-0.580695
Inh	Serotonin	ANKRD13B	-0.778405	4.23555	-0.601347	0.561576	0.996193	-0.580502
Inh	Serotonin	FCHO1	0.635642	6.26633	0.600487	0.561637	0.996193	0.580412
Inh	Serotonin	MMUT	-0.527643	4.36389	-0.600236	0.561704	0.996193	-0.580312
Inh	Serotonin	JDP2	0.602886	5.40103	0.600637	0.561813	0.996193	0.58015
Inh	Serotonin	ZSCAN25	0.645931	3.86726	0.599849	0.562002	0.996193	0.579871
Inh	Serotonin	IAH1	0.506838	4.46493	0.599656	0.562076	0.996193	0.579761
Inh	Serotonin	MEIS2	1.49199	5.07192	0.599855	0.562092	0.996193	0.579737
Inh	Serotonin	KCNAB3	-1.36067	6.13413	-0.601314	0.562118	0.996193	-0.579698
Inh	Serotonin	DAP3	0.410034	6.40594	0.599381	0.562252	0.996193	0.5795
Inh	Serotonin	G3BP2	-0.942006	6.52386	-0.599194	0.562372	0.996193	-0.579323
Inh	Serotonin	ERVK13-1	-1.10653	5.10404	-0.599056	0.56246	0.996193	-0.579191
Inh	Serotonin	DZIP3	-0.258649	6.86674	-0.598668	0.56319	0.996193	-0.57811
Inh	Serotonin	TTC13	-0.401306	5.99364	-0.598672	0.563253	0.996193	-0.578016
Inh	Serotonin	PITPNM3	0.700382	6.60345	0.597815	0.563256	0.996193	0.578012
Inh	Serotonin	LAMA5	-0.495602	5.25893	-0.599232	0.563395	0.996193	-0.577806
Inh	Serotonin	MIDN	-0.883246	4.23743	-0.597546	0.563429	0.996193	-0.577756
Inh	Serotonin	AGBL1	-0.743567	4.88049	-0.597368	0.563543	0.996193	-0.577587
Inh	Serotonin	TMCO3	0.993759	5.88593	0.597003	0.563777	0.996193	0.577241
Inh	Serotonin	UBTD1	0.268281	4.27567	0.722214	0.56386	0.996193	0.577117
Inh	Serotonin	PMS1	-0.663753	5.88847	-0.596861	0.563868	0.996193	-0.577105
Inh	Serotonin	APPL1	-0.398707	5.73595	-0.59681	0.563977	0.996193	-0.576944
Inh	Serotonin	NSD2	0.410399	7.3056	0.596518	0.564088	0.996193	0.57678
Inh	Serotonin	CBL	-0.504971	5.8655	-0.597852	0.564106	0.996193	-0.576753
Inh	Serotonin	TALDO1	0.713672	4.88616	0.602329	0.564305	0.996193	0.576459
Inh	Serotonin	MED8	1.22217	3.42964	0.595816	0.564539	0.996193	0.576113
Inh	Serotonin	TAF3	-0.737915	6.02119	-0.595883	0.564658	0.996193	-0.575937
Inh	Serotonin	GMDS	-0.632234	7.49535	-0.595519	0.564915	0.996193	-0.575557
Inh	Serotonin	BMPER	-0.722197	6.48511	-0.595356	0.56494	0.996193	-0.57552
Inh	Serotonin	RNMT	0.439607	5.94244	0.595987	0.564957	0.996193	0.575494
Inh	Serotonin	ZFYVE27	0.61901	4.94233	0.594914	0.565125	0.996193	0.575247
Inh	Serotonin	P4HA1	-1.14266	4.8777	-0.594492	0.565503	0.996193	-0.574686
Inh	Serotonin	SLC25A40	-0.839556	4.5507	-0.594775	0.565514	0.996193	-0.574671
Inh	Serotonin	PCDH9	-0.848202	11.2603	-0.594233	0.565557	0.996193	-0.574607
Inh	Serotonin	YPEL3	1.24851	5.27736	0.594187	0.565586	0.996193	0.574564
Inh	Serotonin	BEX3	1.29115	5.91984	0.593886	0.56578	0.996193	0.574278
Inh	Serotonin	DGKG	-0.595076	7.03604	-0.594634	0.565813	0.996193	-0.574228
Inh	Serotonin	ADARB2	-1.16054	12.1397	-0.593676	0.565918	0.996193	-0.574074
Inh	Serotonin	NDRG4	1.08669	7.00529	0.593655	0.565928	0.996193	0.574058
Inh	Serotonin	TRIM4	1.03752	5.03981	0.594584	0.565981	0.996193	0.57398
Inh	Serotonin	Z83843.1	-1.04764	5.07828	-0.593393	0.566097	0.996193	-0.573809
Inh	Serotonin	LATS1	0.469184	6.40207	0.593356	0.566129	0.996193	0.573761
Inh	Serotonin	ELOC	-1.32163	3.8729	-0.593547	0.566242	0.996193	-0.573595
Inh	Serotonin	RETREG2	1.21027	4.01837	0.593938	0.566543	0.996193	0.573151
Inh	Serotonin	FAM182B	0.754353	5.40242	0.593102	0.566565	0.996193	0.573118
Inh	Serotonin	ERI3	0.669059	6.60756	0.592583	0.566641	0.996193	0.573006
Inh	Serotonin	WHAMM	0.744774	4.48876	0.592647	0.56691	0.996193	0.572609
Inh	Serotonin	USP37	-0.783565	5.79316	-0.592067	0.56695	0.996193	-0.572549
Inh	Serotonin	SEMA4A	0.737626	4.24593	0.593231	0.56701	0.996193	0.57246
Inh	Serotonin	TNRC6A	-0.411816	10.1943	-0.59629	0.567017	0.996193	-0.572451
Inh	Serotonin	ZNF583	-0.950788	4.17832	-0.592184	0.56703	0.996193	-0.57243
Inh	Serotonin	FAM199X	-0.934063	4.0801	-0.592588	0.567071	0.996193	-0.572371
Inh	Serotonin	PPP4R2	0.540588	5.39461	0.592372	0.567134	0.996193	0.572277
Inh	Serotonin	BRD8	-0.345305	5.75118	-0.596479	0.567197	0.996193	-0.572184
Inh	Serotonin	PPM1E	-0.863192	7.9721	-0.592244	0.567302	0.996193	-0.572029
Inh	Serotonin	MAPRE3	0.621013	6.07986	0.591567	0.567381	0.996193	0.571913
Inh	Serotonin	RAB10	-0.714591	6.52582	-0.591197	0.56751	0.996193	-0.571722
Inh	Serotonin	PKD1	0.497969	8.2663	0.598583	0.567537	0.996193	0.571683
Inh	Serotonin	MAP3K12	0.553289	5.40611	0.591076	0.567588	0.996193	0.571607
Inh	Serotonin	RSL1D1	-0.88168	4.19697	-0.591451	0.56764	0.996193	-0.571531
Inh	Serotonin	SPOCK1	0.596464	9.2362	0.59053	0.56794	0.996193	0.571088
Inh	Serotonin	ZNF566	-0.520949	5.25257	-0.590979	0.567963	0.996193	-0.571053
Inh	Serotonin	MRPS27	0.841294	4.80524	0.591211	0.567988	0.996193	0.571017
Inh	Serotonin	DPH7	0.513392	5.33454	0.590252	0.56812	0.996193	0.570823
Inh	Serotonin	TPST2	0.519111	5.11664	0.590925	0.568217	0.996193	0.570679
Inh	Serotonin	ZBTB40	0.46326	4.65938	0.590484	0.568244	0.996193	0.570639
Inh	Serotonin	DDX5	-0.687169	7.39676	-0.591819	0.568295	0.996193	-0.570564
Inh	Serotonin	JKAMP	-0.464226	4.35148	-0.589832	0.56839	0.996193	-0.570424
Inh	Serotonin	ZNF638	-0.824616	8.65333	-0.589808	0.568406	0.996193	-0.5704
Inh	Serotonin	MSH4	-0.60806	4.0927	-0.589729	0.568457	0.996193	-0.570326
Inh	Serotonin	ZRSR2	-0.300621	4.82537	-0.593084	0.568612	0.996193	-0.570097
Inh	Serotonin	BABAM1	0.677253	4.81576	0.589336	0.568725	0.996193	0.569931
Inh	Serotonin	HCN3	1.17881	3.91679	0.589025	0.56894	0.996193	0.569614
Inh	Serotonin	AF131215.6	0.707646	3.60583	0.589062	0.568943	0.996193	0.569608
Inh	Serotonin	CUL5	-0.973112	6.4171	-0.588863	0.569015	0.996193	-0.569503
Inh	Serotonin	ANKRD34C-AS1	-0.428631	6.50551	-0.588836	0.569033	0.996193	-0.569477
Inh	Serotonin	RBFOX2	0.690051	8.45424	0.593777	0.569257	0.996193	0.569146
Inh	Serotonin	UNC5B	0.716218	6.01074	0.588397	0.569317	0.996193	0.569058
Inh	Serotonin	SPECC1L	-0.789546	7.20052	-0.588268	0.569423	0.996193	-0.568901
Inh	Serotonin	PALB2	0.784994	4.13962	0.588835	0.56952	0.996193	0.568758
Inh	Serotonin	ARAP2	1.18641	7.43133	0.589489	0.569602	0.996193	0.568637
Inh	Serotonin	LNPEP	-0.607533	5.78137	-0.587947	0.569606	0.996193	-0.568631
Inh	Serotonin	AP000487.1	0.673751	4.69733	0.589173	0.569848	0.996193	0.568275
Inh	Serotonin	HMGN1	-0.56517	5.6958	-0.587548	0.569868	0.996193	-0.568246
Inh	Serotonin	NARF	0.245482	5.85918	0.613721	0.570166	0.996193	0.567808
Inh	Serotonin	BCL6	-0.813735	4.67923	-0.586863	0.570306	0.996193	-0.5676
Inh	Serotonin	CEP83	0.668963	5.39108	0.586365	0.570628	0.996193	0.567127
Inh	Serotonin	ZBTB38	0.540163	6.69838	0.585914	0.57092	0.996193	0.566698
Inh	Serotonin	TMEM263	0.643492	3.92179	0.588171	0.57101	0.996193	0.566565
Inh	Serotonin	DTNBP1	0.798598	5.12649	0.584821	0.571626	0.996193	0.565658
Inh	Serotonin	AC025171.1	-0.888108	3.94514	-0.585007	0.571645	0.996193	-0.56563
Inh	Serotonin	HS2ST1	0.626021	6.42475	0.587688	0.5717	0.996193	0.56555
Inh	Serotonin	UBE2V1	0.653105	5.41058	0.584438	0.571874	0.996193	0.565294
Inh	Serotonin	CFAP36	-0.387958	5.62498	-0.584379	0.571912	0.996193	-0.565237
Inh	Serotonin	GALNT16	0.335617	5.19069	0.584278	0.571978	0.996193	0.565141
Inh	Serotonin	AGPS	-0.503757	5.89037	-0.584227	0.572011	0.996193	-0.565093
Inh	Serotonin	FYTTD1	0.782948	4.70205	0.584168	0.572049	0.996193	0.565036
Inh	Serotonin	MAN2A1	1.91599	7.80371	0.584856	0.572225	0.996193	0.564778
Inh	Serotonin	SH3YL1	-0.75874	6.2727	-0.584505	0.572227	0.996193	-0.564774
Inh	Serotonin	NIN	0.353327	7.21719	0.583834	0.572265	0.996193	0.564719
Inh	Serotonin	KAT6B	-0.656571	7.49107	-0.583706	0.572348	0.996193	-0.564597
Inh	Serotonin	GABRB2	-1.14598	8.86665	-0.584005	0.57246	0.996193	-0.564432
Inh	Serotonin	NKAIN2	-1.05597	10.0248	-0.583522	0.572467	0.996193	-0.564422
Inh	Serotonin	CADPS2	-1.08256	5.42925	-0.583495	0.572503	0.996193	-0.564368
Inh	Serotonin	CLNS1A	0.446739	6.18736	0.583031	0.572785	0.996193	0.563955
Inh	Serotonin	CHSY3	-1.2078	8.14767	-0.582875	0.572886	0.996193	-0.563806
Inh	Serotonin	ZNF621	-1.12954	4.5509	-0.583608	0.572924	0.996193	-0.563751
Inh	Serotonin	KDELR1	0.831012	4.29102	0.582738	0.572974	0.996193	0.563676
Inh	Serotonin	NDST3	1.84901	6.69118	0.582631	0.573044	0.996193	0.563574
Inh	Serotonin	TRAF3	-0.382363	6.71952	-0.583142	0.573224	0.996193	-0.56331
Inh	Serotonin	TTC5	0.685405	4.37495	0.582243	0.573295	0.996193	0.563205
Inh	Serotonin	SMAD4	-0.615284	5.30813	-0.5822	0.573323	0.996193	-0.563164
Inh	Serotonin	RCC2	0.774934	3.72431	0.58335	0.573335	0.996193	0.563147
Inh	Serotonin	DENND1B	-0.59192	6.30393	-0.596373	0.573376	0.996193	-0.563087
Inh	Serotonin	SPOCK2	1.21115	6.66798	0.581684	0.573657	0.996193	0.562674
Inh	Serotonin	SCAP	0.740515	5.60851	0.581823	0.57378	0.996193	0.562494
Inh	Serotonin	SLC22A5	0.592748	4.17042	0.581525	0.573796	0.996193	0.562469
Inh	Serotonin	MED14	-0.734385	5.54054	-0.58157	0.573911	0.996193	-0.562301
Inh	Serotonin	SEC11A	-0.678913	4.65609	-0.581259	0.573933	0.996193	-0.562269
Inh	Serotonin	AC107214.1	-0.765446	4.1306	-0.580746	0.574265	0.996193	-0.561781
Inh	Serotonin	AL356108.1	0.863975	4.34778	0.580673	0.574313	0.996193	0.561711
Inh	Serotonin	RIOK3	-0.555814	5.64159	-0.580543	0.57444	0.996193	-0.561524
Inh	Serotonin	MCF2L	-0.866378	8.04851	-0.580432	0.574524	0.996193	-0.561402
Inh	Serotonin	CACNB4	-0.516488	8.70473	-0.583418	0.574545	0.996193	-0.561371
Inh	Serotonin	MYRFL	-1.21022	5.02707	-0.581241	0.574582	0.996193	-0.561316
Inh	Serotonin	TSPAN5	0.553489	8.49429	0.580149	0.574653	0.996193	0.561212
Inh	Serotonin	RNF11	0.862291	5.47902	0.581083	0.574679	0.996193	0.561175
Inh	Serotonin	SUPT16H	0.38173	5.71748	0.580954	0.57487	0.996193	0.560894
Inh	Serotonin	ALG8	-0.554112	4.4697	-0.579401	0.575138	0.996193	-0.560501
Inh	Serotonin	2024-03-01	-0.745438	8.39522	-0.583204	0.575383	0.996193	-0.560142
Inh	Serotonin	AF117829.1	0.661024	6.54082	0.578715	0.575583	0.996193	0.559848
Inh	Serotonin	ANKRD29	-0.719634	5.72923	-0.578619	0.575646	0.996193	-0.559756
Inh	Serotonin	TRDMT1	-1.2081	4.16329	-0.579367	0.575776	0.996193	-0.559566
Inh	Serotonin	GABRA1	-1.35695	6.88892	-0.578617	0.57579	0.996193	-0.559544
Inh	Serotonin	IMPA1	-0.639176	3.88258	-0.578379	0.575822	0.996193	-0.559497
Inh	Serotonin	WASHC2C	-0.558847	5.40113	-0.578622	0.575879	0.996193	-0.559414
Inh	Serotonin	KCNB1	0.592203	7.61835	0.577954	0.576078	0.996193	0.559122
Inh	Serotonin	ZCRB1	-1.12094	3.90221	-0.577847	0.576147	0.996193	-0.559022
Inh	Serotonin	ACVR1B	0.5396	5.46605	0.577823	0.576201	0.996193	0.558942
Inh	Serotonin	SPTAN1	-0.776707	8.69737	-0.577275	0.576519	0.996193	-0.558477
Inh	Serotonin	SALL1	0.556277	3.3311	0.5772	0.576567	0.996193	0.558406
Inh	Serotonin	CEP162	-1.1092	4.88798	-0.578443	0.576823	0.996193	-0.558031
Inh	Serotonin	STX18	-0.674938	5.89589	-0.576757	0.576855	0.996193	-0.557984
Inh	Serotonin	PLXNA2	0.734634	7.13068	0.578326	0.576858	0.996193	0.55798
Inh	Serotonin	DIS3	-0.610893	4.57282	-0.576697	0.576894	0.996193	-0.557927
Inh	Serotonin	CXXC4-AS1	0.667798	6.07325	0.576743	0.577056	0.996193	0.55769
Inh	Serotonin	YLPM1	-0.340446	7.31121	-0.576238	0.577192	0.996193	-0.55749
Inh	Serotonin	SIL1	0.64504	7.05173	0.576091	0.577288	0.996193	0.55735
Inh	Serotonin	CCDC3	0.88264	6.372	0.575795	0.577579	0.996193	0.556924
Inh	Serotonin	SERINC1	-1.73547	6.59756	-0.575594	0.577612	0.996193	-0.556877
Inh	Serotonin	BBS4	0.633863	4.52288	0.575972	0.57766	0.996193	0.556806
Inh	Serotonin	TRIM65	0.984492	3.87593	0.575766	0.577692	0.996193	0.556759
Inh	Serotonin	SDCBP2-AS1	-1.01734	4.47977	-0.575335	0.57778	0.996193	-0.55663
Inh	Serotonin	GPR153	0.981668	3.63989	0.575282	0.577883	0.996193	0.556479
Inh	Serotonin	SOS1	-0.505974	7.5512	-0.575103	0.577939	0.996193	-0.556398
Inh	Serotonin	ELMO1	1.55886	8.09034	0.575099	0.578009	0.996193	0.556296
Inh	Serotonin	FZR1	0.51987	4.93648	0.575017	0.578023	0.996193	0.556275
Inh	Serotonin	CAND1	-0.883713	6.23171	-0.574675	0.57821	0.996193	-0.556002
Inh	Serotonin	IKZF5	-0.869507	4.07535	-0.574607	0.578254	0.996193	-0.555937
Inh	Serotonin	RAB1A	0.514124	6.00375	0.574603	0.578257	0.996193	0.555933
Inh	Serotonin	BORCS7	-0.839774	3.82032	-0.574379	0.578402	0.996193	-0.55572
Inh	Serotonin	GDI1	0.951817	6.18896	0.574226	0.578502	0.996193	0.555575
Inh	Serotonin	MOSMO	0.757872	6.48094	0.573849	0.57877	0.996193	0.555183
Inh	Serotonin	SV2C	1.08728	5.72683	0.57431	0.578895	0.996193	0.554999
Inh	Serotonin	DESI1	0.731298	4.44494	0.573539	0.578949	0.996193	0.55492
Inh	Serotonin	SLC9B1	1.07287	3.64237	0.574631	0.579103	0.996193	0.554695
Inh	Serotonin	ASH2L	0.932682	5.00612	0.574071	0.57911	0.996193	0.554685
Inh	Serotonin	RAB3B	1.50767	5.18177	0.573049	0.579268	0.996193	0.554454
Inh	Serotonin	FAXC	-0.500183	6.02543	-0.57776	0.579342	0.996193	-0.554346
Inh	Serotonin	MECR	1.20151	4.55032	0.573234	0.579419	0.996193	0.554234
Inh	Serotonin	ARHGEF10L	0.602241	5.94917	0.573381	0.57954	0.996193	0.554057
Inh	Serotonin	CDS1	-0.952968	5.22727	-0.572259	0.579786	0.996193	-0.553698
Inh	Serotonin	EOGT	-0.727146	4.96577	-0.573194	0.57982	0.996193	-0.553648
Inh	Serotonin	BCAP29	-0.874463	5.56235	-0.573224	0.579859	0.996193	-0.553591
Inh	Serotonin	MTREX	-0.435333	6.23301	-0.572393	0.579878	0.996193	-0.553563
Inh	Serotonin	LINC00535	0.910305	4.92103	0.57198	0.579965	0.996193	0.553436
Inh	Serotonin	MFSD12	0.726928	4.47399	0.571936	0.579994	0.996193	0.553394
Inh	Serotonin	ZNF720	0.919295	4.77101	0.571778	0.580155	0.996193	0.553158
Inh	Serotonin	CASC1	-0.947743	3.85745	-0.573064	0.580165	0.996193	-0.553143
Inh	Serotonin	MEGF10	2.12905	5.33611	0.571522	0.58031	0.996193	0.552931
Inh	Serotonin	PCCB	-0.747925	5.64163	-0.571402	0.580342	0.996193	-0.552885
Inh	Serotonin	LINC00937	-1.14858	5.57229	-0.571509	0.580345	0.996193	-0.55288
Inh	Serotonin	CYP2U1	-0.860553	4.53018	-0.571064	0.580562	0.996193	-0.552564
Inh	Serotonin	PICALM	0.811907	7.19561	0.570893	0.580674	0.996193	0.552401
Inh	Serotonin	FAAH2	0.467452	6.50342	0.570018	0.58148	0.996193	0.551224
Inh	Serotonin	ADRA1A	-1.04459	7.24543	-0.575695	0.581799	0.996193	-0.550758
Inh	Serotonin	DLEU2	1.00698	7.13161	0.569094	0.581848	0.996193	0.550687
Inh	Serotonin	GLMN	0.400656	5.98223	0.56899	0.581916	0.996193	0.550588
Inh	Serotonin	TRIM27	-0.873459	4.37102	-0.568784	0.582062	0.996193	-0.550375
Inh	Serotonin	EP300	-0.193817	6.89883	-0.568661	0.582131	0.996193	-0.550274
Inh	Serotonin	SIRT3	0.616061	4.84738	0.568591	0.582243	0.996193	0.550112
Inh	Serotonin	THAP9-AS1	1.0556	3.83621	0.56804	0.582537	0.996193	0.549683
Inh	Serotonin	AL139815.1	0.508925	5.56233	0.568287	0.582803	0.996193	0.549295
Inh	Serotonin	LAMP1	0.502458	5.25565	0.568266	0.582904	0.996193	0.549147
Inh	Serotonin	WARS	0.615565	5.05252	0.56747	0.582909	0.996193	0.54914
Inh	Serotonin	EWSR1	-0.222845	6.57232	-0.568739	0.582952	0.996193	-0.549078
Inh	Serotonin	DYNLL2	-1.88642	4.75722	-0.567096	0.583154	0.996193	-0.548784
Inh	Serotonin	SCAI	-0.872291	7.62974	-0.56707	0.583279	0.996193	-0.548602
Inh	Serotonin	AL157396.1	0.816473	4.15435	0.566836	0.583341	0.996193	0.548511
Inh	Serotonin	ZMIZ1-AS1	0.588597	4.82319	0.569033	0.583356	0.996193	0.548489
Inh	Serotonin	BAZ1B	0.443578	6.4911	0.56673	0.583394	0.996193	0.548434
Inh	Serotonin	SRGAP2C	0.523967	5.74474	0.566703	0.583411	0.996193	0.548409
Inh	Serotonin	DNM3	0.52334	9.46014	0.566556	0.583507	0.996193	0.548269
Inh	Serotonin	LONP2	-0.284422	7.40424	-0.566561	0.583519	0.996193	-0.548252
Inh	Serotonin	TMTC1	-0.51042	6.94157	-0.567432	0.583543	0.996193	-0.548217
Inh	Serotonin	ATP2A2	-0.99785	6.73705	-0.566487	0.583552	0.996193	-0.548203
Inh	Serotonin	GALNT17	-0.740289	9.3984	-0.56635	0.583642	0.996193	-0.548073
Inh	Serotonin	PBX2	-0.785885	4.18354	-0.566198	0.583862	0.996193	-0.547753
Inh	Serotonin	ACVR1	-0.709183	4.8936	-0.566002	0.583871	0.996193	-0.547739
Inh	Serotonin	PSMA6	0.694506	5.2497	0.566135	0.583901	0.996193	0.547696
Inh	Serotonin	SSRP1	0.812764	4.77677	0.565213	0.584386	0.996193	0.54699
Inh	Serotonin	MTCL1	0.616702	7.06957	0.565078	0.584479	0.996193	0.546854
Inh	Serotonin	GSPT1	-0.299333	5.93612	-0.565963	0.584482	0.996193	-0.54685
Inh	Serotonin	CCDC122	0.934462	4.74142	0.565065	0.584483	0.996193	0.546848
Inh	Serotonin	LRPAP1	1.37264	4.85093	0.564683	0.584793	0.996193	0.546398
Inh	Serotonin	SAR1B	-0.630037	4.54688	-0.56451	0.584846	0.996193	-0.54632
Inh	Serotonin	ANP32B	1.11427	3.86778	0.564536	0.584913	0.996193	0.546222
Inh	Serotonin	UBE4A	-0.773722	5.55408	-0.564672	0.585124	0.996193	-0.545915
Inh	Serotonin	FLRT1	0.675384	4.25199	0.564053	0.585145	0.996193	0.545885
Inh	Serotonin	AC011346.1	0.652185	6.73069	0.563978	0.585194	0.996193	0.545813
Inh	Serotonin	TIMM9	-0.752864	3.97269	-0.563931	0.585225	0.996193	-0.545768
Inh	Serotonin	DCHS2	-0.999725	4.74761	-0.564269	0.585294	0.996193	-0.545668
Inh	Serotonin	LRRC8C	0.440123	5.93721	0.564363	0.585411	0.996193	0.545498
Inh	Serotonin	HSPA9	0.795292	5.84102	0.563193	0.585709	0.996193	0.545065
Inh	Serotonin	NOLC1	1.05693	3.7413	0.563037	0.585811	0.996193	0.544916
Inh	Serotonin	AC015813.1	0.796209	4.36497	0.56285	0.585934	0.996193	0.544738
Inh	Serotonin	LIMK2	-0.326857	4.78099	-0.562705	0.586029	0.996193	-0.5446
Inh	Serotonin	C21orf62-AS1	0.714385	4.86558	0.565011	0.586035	0.996193	0.544591
Inh	Serotonin	AL122035.1	-1.06873	3.98444	-0.56336	0.586074	0.996193	-0.544533
Inh	Serotonin	WSCD2	1.43902	5.90721	0.562302	0.586367	0.996193	0.544108
Inh	Serotonin	POU3F3	-1.01882	5.28632	-0.562446	0.586495	0.996193	-0.543922
Inh	Serotonin	SHC2	0.651113	6.90837	0.562143	0.586503	0.996193	0.543911
Inh	Serotonin	SIRT4	0.894854	3.61097	0.561965	0.586604	0.996193	0.543764
Inh	Serotonin	FKBP1A	-0.903726	3.78538	-0.561721	0.586674	0.996193	-0.543662
Inh	Serotonin	RRP1B	-0.413283	5.14188	-0.561823	0.586883	0.996193	-0.543358
Inh	Serotonin	ADCY8	0.392184	7.49177	0.56218	0.58689	0.996193	0.543348
Inh	Serotonin	LHFPL2	-0.655654	5.20698	-0.56168	0.587015	0.996193	-0.543167
Inh	Serotonin	RGS5	-1.81784	4.75352	-0.561169	0.587036	0.996193	-0.543136
Inh	Serotonin	HAT1	-0.95587	4.25276	-0.56108	0.587094	0.996193	-0.543051
Inh	Serotonin	PMEPA1	0.411147	5.8911	0.561034	0.587162	0.996193	0.542953
Inh	Serotonin	ZNF236-DT	0.775804	4.03748	0.564475	0.587257	0.996193	0.542816
Inh	Serotonin	AL024495.1	0.735093	5.15808	0.565743	0.587304	0.996193	0.542748
Inh	Serotonin	NRIP3	0.998499	5.9994	0.560517	0.587466	0.996193	0.542511
Inh	Serotonin	EIF4E3	0.720523	5.67433	0.572415	0.58749	0.996193	0.542476
Inh	Serotonin	CTDSP2	1.11555	4.57574	0.56023	0.587653	0.996193	0.542241
Inh	Serotonin	PRKACB	-0.626816	8.15898	-0.559859	0.587896	0.996193	-0.541887
Inh	Serotonin	RNF185	-0.527956	4.98966	-0.559594	0.58807	0.996193	-0.541635
Inh	Serotonin	RASGRP2	0.758079	4.78218	0.559413	0.588189	0.996193	0.541462
Inh	Serotonin	ZNF823	-1.16361	3.65024	-0.559505	0.588208	0.996193	-0.541434
Inh	Serotonin	COL24A1	1.57953	4.34655	0.562284	0.58821	0.996193	0.541433
Inh	Serotonin	STX6	0.453619	5.51686	0.559363	0.588222	0.996193	0.541415
Inh	Serotonin	GNAQ	-0.650474	8.02231	-0.559331	0.588243	0.996193	-0.541384
Inh	Serotonin	POGK	1.07675	4.15026	0.559002	0.588459	0.996193	0.54107
Inh	Serotonin	ENY2	-0.690263	3.60484	-0.558796	0.588595	0.996193	-0.540874
Inh	Serotonin	FBXO17	0.67435	6.05695	0.55876	0.588618	0.996193	0.54084
Inh	Serotonin	DDX42	-0.569471	6.02412	-0.558593	0.588759	0.996193	-0.540635
Inh	Serotonin	LRRTM4	-0.825766	10.1609	-0.558563	0.588762	0.996193	-0.540631
Inh	Serotonin	YWHAB	-1.46343	6.32563	-0.558445	0.588825	0.996193	-0.540539
Inh	Serotonin	NISCH	-0.415997	6.6498	-0.558565	0.588918	0.996193	-0.540405
Inh	Serotonin	C17orf67	1.20629	3.77962	0.558297	0.588925	0.996193	0.540394
Inh	Serotonin	AC139887.2	-0.700647	6.91839	-0.558937	0.588977	0.996193	-0.540319
Inh	Serotonin	HMGN2	-0.495286	5.0054	-0.558171	0.589005	0.996193	-0.540278
Inh	Serotonin	PPP6R2	0.281061	8.33103	0.558124	0.589036	0.996193	0.540233
Inh	Serotonin	SCMH1	-0.696234	7.84074	-0.558122	0.589038	0.996193	-0.540231
Inh	Serotonin	CIAPIN1	-0.624336	4.54333	-0.559352	0.589197	0.996193	-0.54
Inh	Serotonin	COPS7A	0.88722	4.41437	0.557837	0.589225	0.996193	0.539959
Inh	Serotonin	MIGA2	0.590276	5.40953	0.557416	0.589502	0.996193	0.539558
Inh	Serotonin	ZNF431	-1.12989	4.91621	-0.557655	0.589586	0.996193	-0.539436
Inh	Serotonin	SETD3	-0.413729	6.02866	-0.556987	0.589796	0.996193	-0.539131
Inh	Serotonin	ERLEC1	0.978658	4.60222	0.556535	0.590082	0.996193	0.538718
Inh	Serotonin	LINC00923	-1.31972	5.01876	-0.556497	0.590106	0.996193	-0.538682
Inh	Serotonin	FAM117B	-0.531856	5.99443	-0.557248	0.590113	0.996193	-0.538672
Inh	Serotonin	GAD1	0.896897	8.01733	0.558253	0.590183	0.996193	0.538571
Inh	Serotonin	CELF3	1.07707	4.94027	0.55632	0.590223	0.996193	0.538513
Inh	Serotonin	CCDC136	0.667488	6.78058	0.556231	0.590289	0.996193	0.538417
Inh	Serotonin	CTSB	0.955932	5.38895	0.555951	0.590466	0.996193	0.538162
Inh	Serotonin	TTF1	0.82624	4.16156	0.556276	0.590635	0.996193	0.537915
Inh	Serotonin	MSANTD4	-0.946299	4.4749	-0.555642	0.590669	0.996193	-0.537867
Inh	Serotonin	TSC22D1	-1.02639	7.60102	-0.555496	0.590765	0.996193	-0.537727
Inh	Serotonin	SOHLH1	-1.00885	4.05905	-0.555342	0.590867	0.996193	-0.537581
Inh	Serotonin	NAA60	0.510392	3.90773	0.555211	0.590953	0.996193	0.537455
Inh	Serotonin	FKBP15	0.434193	5.77296	0.556296	0.590993	0.996193	0.537398
Inh	Serotonin	LY6H	-1.0939	5.09953	-0.554865	0.591181	0.996193	-0.537125
Inh	Serotonin	MXI1	0.67355	6.31654	0.554442	0.591459	0.996193	0.536723
Inh	Serotonin	MLEC	0.519986	4.87887	0.554727	0.591471	0.996193	0.536706
Inh	Serotonin	SGIP1	-0.553184	8.53824	-0.554337	0.591529	0.996193	-0.536622
Inh	Serotonin	ZNF589	0.515653	5.85067	0.554867	0.59194	0.996193	0.536027
Inh	Serotonin	IFT80	-0.823388	5.86578	-0.553794	0.592015	0.996193	-0.535918
Inh	Serotonin	PRKCZ	0.430862	7.51547	0.554457	0.592065	0.996193	0.535846
Inh	Serotonin	SLC12A5	0.765186	6.64134	0.553424	0.59213	0.996193	0.535752
Inh	Serotonin	PGAM1	1.88457	4.21953	0.553392	0.592151	0.996193	0.535721
Inh	Serotonin	RC3H2	-0.365376	6.11891	-0.554014	0.592311	0.996193	-0.535489
Inh	Serotonin	GPC5	2.08061	6.38031	0.553651	0.592334	0.996193	0.535457
Inh	Serotonin	BRI3BP	0.979444	5.4483	0.553081	0.592356	0.996193	0.535425
Inh	Serotonin	ALG5	0.553067	4.51552	0.552679	0.592622	0.996193	0.535041
Inh	Serotonin	DDX25	-0.464505	4.92326	-0.553026	0.592677	0.996193	-0.534961
Inh	Serotonin	SCAF11	-0.441665	6.5954	-0.552034	0.593047	0.996193	-0.534426
Inh	Serotonin	EPC1	-0.391784	6.83695	-0.552041	0.593132	0.996193	-0.534303
Inh	Serotonin	NHLRC2	-0.422922	5.37357	-0.55267	0.593226	0.996193	-0.534167
Inh	Serotonin	IKZF2	1.07882	4.51173	0.551744	0.593265	0.996193	0.53411
Inh	Serotonin	GPR155	-0.546511	7.01322	-0.551996	0.593297	0.996193	-0.534065
Inh	Serotonin	SUPT20H	0.493424	5.2702	0.551418	0.593454	0.996193	0.533838
Inh	Serotonin	FNDC5	0.918109	4.36186	0.55139	0.593472	0.996193	0.533811
Inh	Serotonin	CTPS1	-0.771891	4.39721	-0.551552	0.593622	0.996193	-0.533594
Inh	Serotonin	PARG	-0.608472	5.37038	-0.551101	0.593663	0.996193	-0.533536
Inh	Serotonin	AC107204.1	-0.786328	3.92644	-0.55106	0.59369	0.996193	-0.533497
Inh	Serotonin	NLGN4X	-0.999548	7.48444	-0.551341	0.593903	0.996193	-0.533189
Inh	Serotonin	ACSL1	-1.14077	5.26105	-0.550671	0.593947	0.996193	-0.533125
Inh	Serotonin	GABRA3	-0.720912	4.36655	-0.550504	0.594057	0.996193	-0.532966
Inh	Serotonin	CDK5RAP2	-0.510631	6.83994	-0.550222	0.594243	0.996193	-0.532697
Inh	Serotonin	RIMS2	-0.597485	10.0112	-0.551138	0.594258	0.996193	-0.532675
Inh	Serotonin	SPOPL	-0.647711	5.24147	-0.550021	0.594376	0.996193	-0.532505
Inh	Serotonin	SHANK2	0.620844	9.03141	0.549802	0.594521	0.996193	0.532296
Inh	Serotonin	ESYT3	1.12676	4.37913	0.549733	0.594566	0.996193	0.532231
Inh	Serotonin	RPE	-0.987751	5.03919	-0.549492	0.594875	0.996193	-0.531785
Inh	Serotonin	GGA1	0.612549	5.72832	0.549396	0.59501	0.996193	0.531591
Inh	Serotonin	CDC23	-0.432225	3.85384	-0.550338	0.595196	0.996193	-0.531322
Inh	Serotonin	TATDN3	0.648234	5.31547	0.54866	0.595276	0.996193	0.531207
Inh	Serotonin	ABCB10	-0.604564	5.23347	-0.548248	0.595548	0.996193	-0.530814
Inh	Serotonin	FTCDNL1	0.838805	5.00624	0.549059	0.595587	0.996193	0.530757
Inh	Serotonin	ADAMTS13	0.699647	4.62307	0.548711	0.595742	0.996193	0.530534
Inh	Serotonin	LINC00354	-0.797034	4.94209	-0.547844	0.59594	0.996193	-0.530248
Inh	Serotonin	ZFHX2-AS1	0.720338	6.01768	0.547645	0.595946	0.996193	0.530239
Inh	Serotonin	VAPB	0.571658	5.33543	0.547506	0.596039	0.996193	0.530106
Inh	Serotonin	SNAP25	1.19454	8.55328	0.547878	0.596095	0.996193	0.530024
Inh	Serotonin	TBC1D30	1.42043	5.39263	0.54714	0.59628	0.996193	0.529757
Inh	Serotonin	AC127024.2	0.698664	5.32156	0.546893	0.596446	0.996193	0.529518
Inh	Serotonin	BBS2	0.578339	5.95722	0.547298	0.596505	0.996193	0.529434
Inh	Serotonin	MRPS28	0.690254	5.15208	0.546427	0.596753	0.996193	0.529076
Inh	Serotonin	MACO1	-0.377991	6.42384	-0.546367	0.596792	0.996193	-0.529019
Inh	Serotonin	CCDC112	-0.600242	4.82813	-0.546361	0.596796	0.996193	-0.529013
Inh	Serotonin	TRPC6	-0.895052	5.03499	-0.546255	0.596866	0.996193	-0.528913
Inh	Serotonin	ZC3H18	0.526347	5.39032	0.547853	0.596994	0.996193	0.528728
Inh	Serotonin	RCL1	-0.582215	5.4534	-0.545902	0.5971	0.996193	-0.528576
Inh	Serotonin	CENPJ	-0.617962	4.90718	-0.545672	0.597252	0.996193	-0.528356
Inh	Serotonin	LIAS	-0.967224	4.43737	-0.545975	0.597266	0.996193	-0.528337
Inh	Serotonin	ERAP1	-0.542171	3.90887	-0.545982	0.597273	0.996193	-0.528326
Inh	Serotonin	PITPNB	-0.692764	5.39233	-0.545724	0.597335	0.996193	-0.528237
Inh	Serotonin	XPC	0.381155	5.74532	0.545383	0.597479	0.996193	0.528029
Inh	Serotonin	ABCA7	-0.932197	5.28043	-0.5452	0.597594	0.996193	-0.527863
Inh	Serotonin	AC132803.1	-1.76527	7.20812	-0.544907	0.597759	0.996193	-0.527626
Inh	Serotonin	ZNF609	0.537311	7.88729	0.544972	0.597805	0.996193	0.52756
Inh	Serotonin	CUL1	0.269426	6.7448	0.54473	0.597876	0.996193	0.527457
Inh	Serotonin	CXXC1	-1.2855	3.92385	-0.544735	0.597897	0.996193	-0.527427
Inh	Serotonin	STXBP5L	0.388895	9.84204	0.544624	0.598067	0.996193	0.527182
Inh	Serotonin	CHRM3	-1.03044	9.16069	-0.54607	0.598093	0.996193	-0.527145
Inh	Serotonin	EIF4A2	-1.16909	6.18575	-0.544334	0.598139	0.996193	-0.527079
Inh	Serotonin	DPP8	-0.49406	6.25652	-0.544236	0.598204	0.996193	-0.526985
Inh	Serotonin	PRNP	-1.72839	6.32144	-0.543922	0.598412	0.996193	-0.526686
Inh	Serotonin	GPD1L	-0.774494	4.5617	-0.543916	0.598416	0.996193	-0.52668
Inh	Serotonin	SND1	-0.440098	7.06949	-0.54666	0.598463	0.996193	-0.526612
Inh	Serotonin	SLC35D1	0.853181	4.91029	0.543732	0.598538	0.996193	0.526504
Inh	Serotonin	ZNF883	-0.961981	4.0024	-0.543607	0.598625	0.996193	-0.526379
Inh	Serotonin	LEO1	-0.76519	4.33683	-0.54383	0.598626	0.996193	-0.526378
Inh	Serotonin	METAP2	-0.764757	5.81686	-0.543756	0.598748	0.996193	-0.526202
Inh	Serotonin	HACD3	0.692728	6.79374	0.543386	0.59894	0.996193	0.525926
Inh	Serotonin	TMEM178A	-0.496363	7.14062	-0.543081	0.598969	0.996193	-0.525883
Inh	Serotonin	SORBS1	0.580045	8.4029	0.543531	0.598995	0.996193	0.525846
Inh	Serotonin	TULP3	1.15935	4.69658	0.544836	0.599072	0.996193	0.525736
Inh	Serotonin	CYB5R3	0.747981	5.12917	0.542921	0.599075	0.996193	0.525731
Inh	Serotonin	DENND10	-0.623553	5.0411	-0.54272	0.59921	0.996193	-0.525538
Inh	Serotonin	ZNF385A	1.35819	4.55727	0.542372	0.59944	0.996193	0.525206
Inh	Serotonin	CRBN	-0.365402	5.8206	-0.542275	0.599511	0.996193	-0.525104
Inh	Serotonin	TAF4B	-0.737599	4.53886	-0.542088	0.599629	0.996193	-0.524935
Inh	Serotonin	CSRNP2	-0.560279	5.44024	-0.541881	0.599766	0.996193	-0.524738
Inh	Serotonin	SDCCAG8	0.525928	7.56883	0.541769	0.59984	0.996193	0.52463
Inh	Serotonin	IFFO2	0.54786	5.0945	0.54155	0.599985	0.996193	0.524421
Inh	Serotonin	MAP3K13	0.780488	6.8787	0.541193	0.600248	0.996193	0.524043
Inh	Serotonin	DDR1	0.883968	4.08352	0.541103	0.600282	0.996193	0.523995
Inh	Serotonin	LINC01102	1.10923	6.00199	0.541451	0.600301	0.996193	0.523968
Inh	Serotonin	NMRK1	0.631627	4.29348	0.540879	0.600431	0.996193	0.523781
Inh	Serotonin	PCCA	-0.641093	7.53043	-0.540746	0.60052	0.996193	-0.523653
Inh	Serotonin	MAP6	-0.438806	6.00538	-0.540477	0.600698	0.996193	-0.523397
Inh	Serotonin	OLFM3	1.17468	6.89883	0.54414	0.600725	0.996193	0.523359
Inh	Serotonin	ADIPOR2	1.02276	5.62319	0.540426	0.600775	0.996193	0.523286
Inh	Serotonin	SLC35B3	-0.508574	4.40634	-0.540346	0.600799	0.996193	-0.523252
Inh	Serotonin	PPFIA3	0.479427	6.3582	0.540244	0.600853	0.996193	0.523175
Inh	Serotonin	GLG1	0.276515	7.78926	0.540242	0.600854	0.996193	0.523172
Inh	Serotonin	ATP6V0C	-2.17426	5.85981	-0.539599	0.601281	0.996193	-0.522559
Inh	Serotonin	KCTD1	-0.5335	6.5801	-0.539298	0.601501	0.996193	-0.522243
Inh	Serotonin	SH3GL3	0.839815	8.29187	0.539231	0.601526	0.996193	0.522207
Inh	Serotonin	HACD2	-0.507163	5.22015	-0.5392	0.601547	0.996193	-0.522178
Inh	Serotonin	LBR	-0.714346	4.2751	-0.539635	0.601661	0.996193	-0.522013
Inh	Serotonin	CPEB2	-0.665568	6.51065	-0.538982	0.601692	0.996193	-0.521969
Inh	Serotonin	DMWD	0.530785	5.49646	0.539918	0.601704	0.996193	0.521952
Inh	Serotonin	AC073332.1	-0.997127	6.44907	-0.538713	0.60187	0.996193	-0.521713
Inh	Serotonin	KIFC3	0.917417	4.99543	0.539604	0.601894	0.996193	0.521679
Inh	Serotonin	CABLES2	0.83172	3.75676	0.539658	0.601998	0.996193	0.52153
Inh	Serotonin	TK2	0.343789	5.12205	0.539827	0.60203	0.996193	0.521483
Inh	Serotonin	CWF19L2	-0.372048	6.08079	-0.539177	0.602126	0.996193	-0.521345
Inh	Serotonin	OSBPL6	-0.434803	8.20716	-0.538497	0.602274	0.996193	-0.521133
Inh	Serotonin	C8orf33	0.850224	3.43164	0.539197	0.602312	0.996193	0.521079
Inh	Serotonin	PLK2	1.19766	3.47312	0.537909	0.60241	0.996193	0.520938
Inh	Serotonin	PDZRN4	-0.90481	6.33335	-0.538474	0.602417	0.996193	-0.520928
Inh	Serotonin	ACTN2	-0.828468	5.26657	-0.537682	0.602569	0.996193	-0.52071
Inh	Serotonin	KIAA1549L	-0.561791	8.26309	-0.53866	0.602931	0.996193	-0.52019
Inh	Serotonin	PPM1A	-0.668052	6.01388	-0.537134	0.602968	0.996193	-0.520136
Inh	Serotonin	KCNT2	-1.7468	7.44606	-0.536926	0.603063	0.996193	-0.520001
Inh	Serotonin	PTPRE	-0.805751	8.25699	-0.536889	0.603083	0.996193	-0.519971
Inh	Serotonin	GNAS	1.22373	8.22753	0.536629	0.603257	0.996193	0.519723
Inh	Serotonin	FGF14	-1.13397	11.0933	-0.536722	0.603324	0.996193	-0.519626
Inh	Serotonin	CCDC28A	-0.507717	4.30212	-0.536485	0.603353	0.996193	-0.519585
Inh	Serotonin	CNTNAP5	-0.833438	9.72716	-0.536389	0.603417	0.996193	-0.519494
Inh	Serotonin	ZNF432	-0.6773	4.26966	-0.536359	0.603436	0.996193	-0.519465
Inh	Serotonin	LINC00884	0.63557	5.33305	0.536324	0.60346	0.996193	0.519432
Inh	Serotonin	CAMK2B	0.488235	8.0632	0.536292	0.603481	0.996193	0.519401
Inh	Serotonin	EMC1	0.774874	4.4513	0.536289	0.603483	0.996193	0.519398
Inh	Serotonin	COA8	1.12383	3.75081	0.536252	0.603508	0.996193	0.519363
Inh	Serotonin	TASOR	-0.363604	5.94502	-0.535625	0.604276	0.996193	-0.518261
Inh	Serotonin	ZNF804A	-1.486	8.22643	-0.535047	0.60431	0.996193	-0.518212
Inh	Serotonin	WARS2	-0.732952	4.23961	-0.53499	0.604348	0.996193	-0.518158
Inh	Serotonin	ZFP14	0.530595	5.70479	0.534953	0.604373	0.996193	0.518122
Inh	Serotonin	DNAH1	0.596793	5.33616	0.535404	0.604424	0.996193	0.518049
Inh	Serotonin	MED28	-0.676551	4.63207	-0.534795	0.604479	0.996193	-0.517971
Inh	Serotonin	TERF2	-0.585852	4.84524	-0.534653	0.604573	0.996193	-0.517836
Inh	Serotonin	UBQLN2	-1.2267	3.8003	-0.534624	0.604592	0.996193	-0.517808
Inh	Serotonin	DIS3L	0.667683	5.16352	0.534991	0.604613	0.996193	0.517779
Inh	Serotonin	FOXK2	0.279569	7.16518	0.53608	0.604862	0.996193	0.517421
Inh	Serotonin	PXDN	1.19934	4.87484	0.536259	0.605008	0.996193	0.517212
Inh	Serotonin	ARMCX4	0.33527	6.769	0.533908	0.605069	0.996193	0.517124
Inh	Serotonin	STX5	0.471369	5.31701	0.534109	0.605258	0.996193	0.516854
Inh	Serotonin	XKR4	-0.548913	10.0061	-0.533756	0.605455	0.996193	-0.516572
Inh	Serotonin	SRD5A3	-0.852169	4.55013	-0.533312	0.605472	0.996193	-0.516548
Inh	Serotonin	UMAD1	-0.491328	7.04715	-0.537615	0.605557	0.996193	-0.516426
Inh	Serotonin	SCAMP1	-0.913587	5.92285	-0.533263	0.605734	0.996193	-0.516172
Inh	Serotonin	ZNF449	-1.02204	3.78736	-0.532857	0.605841	0.996193	-0.51602
Inh	Serotonin	INTS6L	0.318413	4.95162	0.532949	0.605851	0.996193	0.516004
Inh	Serotonin	ZNF121	0.504768	3.75304	0.534263	0.605987	0.996193	0.51581
Inh	Serotonin	ASPA	1.6391	5.4754	0.532467	0.606161	0.996193	0.515561
Inh	Serotonin	FUBP3	0.270582	6.6042	0.532416	0.606226	0.996193	0.515468
Inh	Serotonin	ZNF814	0.298415	5.49905	0.532394	0.606359	0.996193	0.515278
Inh	Serotonin	CUL2	0.808762	5.15665	0.531811	0.606469	0.996193	0.515121
Inh	Serotonin	POLR3C	0.802315	4.25195	0.531804	0.606473	0.996193	0.515114
Inh	Serotonin	MAP3K4	-0.31716	6.53947	-0.531534	0.606654	0.996193	-0.514856
Inh	Serotonin	SMARCC1	-0.523444	6.70228	-0.531533	0.606654	0.996193	-0.514855
Inh	Serotonin	TRIM28	-0.595238	3.90728	-0.531364	0.606767	0.996193	-0.514694
Inh	Serotonin	ENDOD1	1.09308	5.11557	0.531299	0.606811	0.996193	0.514632
Inh	Serotonin	CD320	1.02035	4.12705	0.531368	0.60684	0.996193	0.514589
Inh	Serotonin	DHTKD1	0.392323	5.9209	0.531007	0.607005	0.996193	0.514353
Inh	Serotonin	WDR20	0.625079	6.42955	0.530959	0.607038	0.996193	0.514307
Inh	Serotonin	SLC8A2	0.69268	5.88383	0.530728	0.607192	0.996193	0.514086
Inh	Serotonin	ARMH1	0.866433	4.42932	0.530713	0.607202	0.996193	0.514071
Inh	Serotonin	HMGCLL1	0.826477	5.67811	0.533373	0.607323	0.996193	0.513899
Inh	Serotonin	LCORL	-0.859772	7.00896	-0.530568	0.607326	0.996193	-0.513894
Inh	Serotonin	MBD3	-0.856176	4.78309	-0.531728	0.607336	0.996193	-0.51388
Inh	Serotonin	SYNJ1	-0.584541	6.42972	-0.530418	0.60764	0.996193	-0.513445
Inh	Serotonin	BZW2	0.970331	4.57324	0.529981	0.607691	0.996193	0.513372
Inh	Serotonin	TRRAP	0.522122	6.97974	0.529974	0.607695	0.996193	0.513366
Inh	Serotonin	MICALL2	1.01306	5.01054	0.530776	0.607851	0.996193	0.513144
Inh	Serotonin	B3GNTL1	0.659552	4.29837	0.530704	0.607901	0.996193	0.513072
Inh	Serotonin	CCNH	-1.02457	8.34786	-0.531725	0.607991	0.996193	-0.512943
Inh	Serotonin	SCRN3	0.702146	4.10481	0.529543	0.608073	0.996193	0.512826
Inh	Serotonin	MAST4	-0.620766	8.41625	-0.531765	0.608144	0.996193	-0.512725
Inh	Serotonin	LTBP3	0.380951	6.21461	0.529866	0.60815	0.996193	0.512716
Inh	Serotonin	SENP1	-0.316964	4.60404	-0.529795	0.608273	0.996193	-0.51254
Inh	Serotonin	LINC01630	1.16409	6.23553	0.52851	0.608674	0.996193	0.511967
Inh	Serotonin	MPHOSPH9	-0.604391	6.81529	-0.528431	0.608742	0.996193	-0.51187
Inh	Serotonin	ANAPC1	0.444866	5.59446	0.528178	0.608896	0.996193	0.51165
Inh	Serotonin	BRF1	-0.334484	6.28799	-0.533687	0.609083	0.996193	-0.511383
Inh	Serotonin	TUSC3	-0.767095	6.71328	-0.53114	0.609306	0.996193	-0.511064
Inh	Serotonin	CGREF1	0.701469	4.6591	0.52725	0.609517	0.996193	0.510763
Inh	Serotonin	MTAP	0.619624	5.5416	0.528407	0.609582	0.996193	0.51067
Inh	Serotonin	HINT3	1.61484	4.29299	0.526993	0.6097	0.996193	0.510501
Inh	Serotonin	IKZF4	0.431135	4.95379	0.526644	0.609923	0.996193	0.510184
Inh	Serotonin	SETD1B	0.672702	4.70843	0.527993	0.609932	0.996193	0.51017
Inh	Serotonin	PRRT2	0.705151	6.35967	0.526587	0.609961	0.996193	0.510129
Inh	Serotonin	USP12	-1.19233	4.79644	-0.526458	0.610047	0.996193	-0.510006
Inh	Serotonin	GGA2	-0.387871	6.96607	-0.526273	0.610194	0.996193	-0.509797
Inh	Serotonin	LINC01505	1.02043	6.69962	0.527335	0.610212	0.996193	0.509771
Inh	Serotonin	GRAMD4	0.481704	5.74591	0.526111	0.61028	0.996193	0.509674
Inh	Serotonin	TBC1D22B	0.670112	4.89514	0.525403	0.610754	0.996193	0.508997
Inh	Serotonin	RHEB	0.825334	5.13829	0.525609	0.610754	0.996193	0.508997
Inh	Serotonin	ARHGEF18	0.502556	6.00212	0.525662	0.61076	0.996193	0.508989
Inh	Serotonin	POLR3E	0.655252	4.65551	0.525386	0.610784	0.996193	0.508955
Inh	Serotonin	TRAPPC5	1.34331	3.47349	0.52529	0.61083	0.996193	0.50889
Inh	Serotonin	AKT1	-0.697516	4.27821	-0.525408	0.610888	0.996193	-0.508806
Inh	Serotonin	TENM3-AS1	1.23551	4.48296	0.525203	0.610888	0.996193	0.508806
Inh	Serotonin	BDH1	0.402374	6.88425	0.525043	0.610995	0.996193	0.508653
Inh	Serotonin	IGDCC4	0.760382	4.0671	0.527764	0.611	0.996193	0.508647
Inh	Serotonin	SQLE	-0.861195	3.88236	-0.525949	0.611131	0.996193	-0.508459
Inh	Serotonin	ZNF8	0.672646	3.9947	0.524508	0.611354	0.996193	0.508142
Inh	Serotonin	PCDH19	1.32271	5.49871	0.525062	0.611424	0.996193	0.508042
Inh	Serotonin	CSMD2	-0.775496	7.95189	-0.524154	0.611591	0.996193	-0.507803
Inh	Serotonin	MIR3936HG	-0.577706	6.93852	-0.524226	0.611643	0.996193	-0.50773
Inh	Serotonin	SDHAF2	0.733083	4.87892	0.524048	0.611814	0.996193	0.507486
Inh	Serotonin	TMEM87B	0.746264	4.56078	0.523508	0.612024	0.996193	0.507186
Inh	Serotonin	RYK	-0.926285	6.08058	-0.523411	0.61209	0.996193	-0.507093
Inh	Serotonin	ZNF567	0.565202	3.71568	0.523531	0.612631	0.996193	0.506321
Inh	Serotonin	KLHL23	0.848197	6.04022	0.522408	0.612762	0.996193	0.506135
Inh	Serotonin	GRM8	-1.68628	6.56941	-0.52208	0.612982	0.996193	-0.505821
Inh	Serotonin	HLF	1.39015	5.30885	0.522663	0.613034	0.996193	0.505747
Inh	Serotonin	SP2	0.67537	3.67434	0.52264	0.613077	0.996193	0.505686
Inh	Serotonin	CNST	-0.405209	5.80023	-0.521752	0.613203	0.996193	-0.505507
Inh	Serotonin	MIA3	-0.463598	6.11516	-0.521332	0.613485	0.996193	-0.505106
Inh	Serotonin	PRDM10	-0.367667	4.95017	-0.521287	0.613515	0.996193	-0.505063
Inh	Serotonin	YTHDF2	0.423681	4.69013	0.520864	0.613799	0.996193	0.504658
Inh	Serotonin	FAF1	-0.688593	8.40905	-0.520821	0.613828	0.996193	-0.504617
Inh	Serotonin	ZNF717	-1.29781	5.82527	-0.520457	0.614072	0.996193	-0.504269
Inh	Serotonin	NDUFB2	1.02308	4.45861	0.520458	0.614221	0.996193	0.504058
Inh	Serotonin	CMTR1	-0.312113	5.22417	-0.521012	0.614256	0.996193	-0.504008
Inh	Serotonin	TMEM170B	-0.82394	4.82148	-0.520106	0.614308	0.996193	-0.503933
Inh	Serotonin	BCL9	-0.686391	4.96449	-0.520018	0.614388	0.996193	-0.50382
Inh	Serotonin	AC106793.1	0.654843	6.11539	0.519975	0.614396	0.996193	0.503808
Inh	Serotonin	SGTB	-0.838622	4.84813	-0.520039	0.614651	0.996193	-0.503445
Inh	Serotonin	AC012213.1	-0.505388	4.1238	-0.519577	0.614664	0.996193	-0.503428
Inh	Serotonin	TFDP2	0.343343	7.76754	0.519525	0.614698	0.996193	0.503378
Inh	Serotonin	SEZ6L	-0.762035	7.79415	-0.519398	0.614788	0.996193	-0.503251
Inh	Serotonin	VGLL4	0.4878	7.14573	0.519388	0.614791	0.996193	0.503247
Inh	Serotonin	NOC2L	0.582935	4.3693	0.519287	0.614859	0.996193	0.50315
Inh	Serotonin	METTL17	-0.754498	3.82845	-0.520899	0.614945	0.996193	-0.503028
Inh	Serotonin	APAF1	-0.70737	3.82174	-0.518872	0.615137	0.996193	-0.502754
Inh	Serotonin	COQ10B	0.625749	3.73472	0.518617	0.615309	0.996193	0.502509
Inh	Serotonin	CLSTN2	0.958318	7.45784	0.518581	0.615334	0.996193	0.502475
Inh	Serotonin	FOXN2	1.20127	5.05327	0.518538	0.615365	0.996193	0.50243
Inh	Serotonin	GAPVD1	-0.344197	6.669	-0.518494	0.615392	0.996193	-0.502392
Inh	Serotonin	U2AF2	-0.792697	4.20271	-0.518411	0.615737	0.996193	-0.501901
Inh	Serotonin	BRSK2	0.609366	6.42301	0.517949	0.615763	0.996193	0.501864
Inh	Serotonin	RXRB	0.750441	4.19022	0.517739	0.6159	0.996193	0.50167
Inh	Serotonin	CCDC25	-0.447318	4.57664	-0.517465	0.616084	0.996193	-0.501408
Inh	Serotonin	TMEM94	-0.951052	5.47051	-0.518067	0.61611	0.996193	-0.501371
Inh	Serotonin	AL354740.1	1.02609	5.20698	0.517194	0.616267	0.996193	0.501149
Inh	Serotonin	ECD	0.588022	4.88331	0.517185	0.616273	0.996193	0.50114
Inh	Serotonin	CPSF4	0.639776	5.04339	0.517743	0.616331	0.996193	0.501057
Inh	Serotonin	DYM	0.43688	7.68331	0.516964	0.616421	0.996193	0.500929
Inh	Serotonin	TMTC3	-0.658133	5.16963	-0.51667	0.616619	0.996193	-0.500648
Inh	Serotonin	BCL11A	1.02999	6.99885	0.516623	0.616794	0.996193	0.500399
Inh	Serotonin	ELFN1	-1.05607	6.14624	-0.51634	0.616842	0.996193	-0.500332
Inh	Serotonin	LUC7L3	-0.390751	8.88307	-0.516547	0.617175	0.996193	-0.499858
Inh	Serotonin	ZNF585B	-0.415878	5.22678	-0.515596	0.617343	0.996193	-0.49962
Inh	Serotonin	GPSM1	0.53138	5.43568	0.515743	0.617373	0.996193	0.499577
Inh	Serotonin	MAPK13	-0.39635	3.77874	-0.515934	0.617378	0.996193	-0.49957
Inh	Serotonin	EMC2	-0.662391	5.31481	-0.515552	0.617475	0.996193	-0.499433
Inh	Serotonin	FBLN7	0.71533	5.88436	0.515348	0.617509	0.996193	0.499383
Inh	Serotonin	TBCD	-0.478978	7.40333	-0.515254	0.617573	0.996193	-0.499293
Inh	Serotonin	GDPD5	0.817911	4.82636	0.515045	0.617714	0.996193	0.499093
Inh	Serotonin	PSME4	0.484483	6.67969	0.515146	0.617762	0.996193	0.499025
Inh	Serotonin	RFC3	-0.796196	4.68272	-0.516473	0.617823	0.996193	-0.498938
Inh	Serotonin	HNRNPUL1	0.294045	5.4491	0.51484	0.6179	0.996193	0.498829
Inh	Serotonin	PDE2A	0.609544	7.05311	0.514588	0.618022	0.996193	0.498656
Inh	Serotonin	NCOA4	-0.613004	4.35534	-0.51508	0.61828	0.996193	-0.498289
Inh	Serotonin	CEP128	0.421046	5.45813	0.51408	0.618364	0.996193	0.49817
Inh	Serotonin	RIMBP2	-0.785457	8.80291	-0.514077	0.618366	0.996193	-0.498167
Inh	Serotonin	HSPD1	-0.832463	6.00037	-0.513999	0.618419	0.996193	-0.498092
Inh	Serotonin	LEFTY1	0.471538	4.04187	0.514114	0.618445	0.996193	0.498056
Inh	Serotonin	PLBD2	0.364572	5.61173	0.51381	0.618546	0.996193	0.497912
Inh	Serotonin	AC107223.1	-1.06393	6.98986	-0.513804	0.61855	0.996193	-0.497906
Inh	Serotonin	B4GALNT1	0.884102	4.69159	0.51367	0.618646	0.996193	0.49777
Inh	Serotonin	UBE2K	-0.46173	7.1613	-0.515338	0.618678	0.996193	-0.497725
Inh	Serotonin	SPG7	0.402913	7.21987	0.515673	0.618711	0.996193	0.497678
Inh	Serotonin	ZNF227	0.744455	3.72868	0.514623	0.618785	0.996193	0.497573
Inh	Serotonin	PTCHD1-AS	-1.11538	5.8159	-0.513403	0.618841	0.996193	-0.497494
Inh	Serotonin	RALA	0.767141	5.29932	0.513041	0.619065	0.996193	0.497176
Inh	Serotonin	NUCB2	0.448548	5.34055	0.512766	0.61925	0.996193	0.496913
Inh	Serotonin	LGR5	1.13968	4.29174	0.513018	0.619403	0.996193	0.496696
Inh	Serotonin	RDH13	0.70892	5.46284	0.5125	0.61943	0.996193	0.496658
Inh	Serotonin	ORC5	-0.686094	5.0302	-0.512282	0.619577	0.996193	-0.49645
Inh	Serotonin	MCF2L2	0.52385	7.97696	0.512212	0.619626	0.996193	0.49638
Inh	Serotonin	TMED10	0.864645	4.86238	0.512086	0.619709	0.996193	0.496263
Inh	Serotonin	DAB1	-0.68807	10.6407	-0.516009	0.619727	0.996193	-0.496237
Inh	Serotonin	THSD7B	-1.27369	7.26795	-0.512889	0.619795	0.996193	-0.496141
Inh	Serotonin	SEZ6	0.607327	6.15738	0.511679	0.619984	0.996193	0.495873
Inh	Serotonin	GAA	0.437509	5.20069	0.514718	0.620113	0.996193	0.49569
Inh	Serotonin	MKNK2	-0.623845	3.5644	-0.511369	0.620193	0.996193	-0.495576
Inh	Serotonin	PABPN1	0.59158	7.20242	0.511369	0.620446	0.996193	0.495218
Inh	Serotonin	BANP	-0.96794	5.4318	-0.510834	0.620555	0.996193	-0.495065
Inh	Serotonin	ARL5A	-0.688459	4.87551	-0.51066	0.620672	0.996193	-0.494898
Inh	Serotonin	FBXO11	0.330885	7.38219	0.510453	0.620812	0.996193	0.4947
Inh	Serotonin	NKTR	-0.322498	7.92641	-0.510753	0.620818	0.996193	-0.494691
Inh	Serotonin	INSIG2	-0.881915	3.94753	-0.510411	0.620841	0.996193	-0.494659
Inh	Serotonin	CCNF	-0.652067	4.14952	-0.510453	0.620845	0.996193	-0.494654
Inh	Serotonin	QPCTL	0.672349	4.2937	0.510363	0.62093	0.996193	0.494532
Inh	Serotonin	SLC1A3	1.64959	5.55229	0.51028	0.620936	0.996193	0.494525
Inh	Serotonin	MNAT1	-0.591417	7.49072	-0.510243	0.620954	0.996193	-0.494499
Inh	Serotonin	CHGA	1.40525	5.01865	0.510156	0.621013	0.996193	0.494416
Inh	Serotonin	HNRNPA1	1.50328	4.36838	0.510123	0.621035	0.996193	0.494384
Inh	Serotonin	SLC7A5	0.598923	4.21844	0.510008	0.621113	0.996193	0.494274
Inh	Serotonin	NAB1	-0.552724	5.11989	-0.510023	0.621255	0.996193	-0.494072
Inh	Serotonin	MOB1A	-0.478482	3.52192	-0.509991	0.6213	0.996193	-0.494009
Inh	Serotonin	SCRN1	1.05559	5.82997	0.509499	0.621457	0.996193	0.493787
Inh	Serotonin	CALU	-0.594861	5.16444	-0.510189	0.621487	0.996193	-0.493744
Inh	Serotonin	TARBP1	-0.410097	7.68841	-0.510141	0.621714	0.996193	-0.493423
Inh	Serotonin	PARK7	0.964454	4.71959	0.509004	0.621791	0.996193	0.493313
Inh	Serotonin	ZDHHC16	0.455664	3.33691	0.508859	0.621889	0.996193	0.493174
Inh	Serotonin	ENOPH1	-0.844928	4.38477	-0.508524	0.622293	0.996193	-0.492603
Inh	Serotonin	TRIM44	0.370689	7.39054	0.508156	0.622407	0.996193	0.492441
Inh	Serotonin	TRIM37	0.575288	6.71609	0.50916	0.622469	0.996193	0.492354
Inh	Serotonin	STMP1	-0.541636	4.42576	-0.508	0.62247	0.996193	-0.492352
Inh	Serotonin	EXOC6	-0.44614	6.71426	-0.507622	0.622726	0.996193	-0.49199
Inh	Serotonin	ULK2	-0.476472	6.95328	-0.507512	0.6228	0.996193	-0.491886
Inh	Serotonin	SLC25A26	-0.597512	6.02032	-0.507421	0.622862	0.996193	-0.491798
Inh	Serotonin	AC092691.1	-1.16014	8.80899	-0.507106	0.623201	0.996193	-0.491318
Inh	Serotonin	ARRDC3	-0.790047	4.1884	-0.506778	0.623297	0.996193	-0.491183
Inh	Serotonin	PRDM2	-0.681802	7.3531	-0.506746	0.623319	0.996193	-0.491152
Inh	Serotonin	NVL	0.581863	6.10118	0.506649	0.623384	0.996193	0.49106
Inh	Serotonin	KPNA5	-0.374925	5.76829	-0.505947	0.62386	0.996193	-0.490388
Inh	Serotonin	AMPD3	2.25502	4.50845	0.505488	0.624171	0.996193	0.489948
Inh	Serotonin	IMMT	0.597914	5.77918	0.505367	0.624253	0.996193	0.489832
Inh	Serotonin	ZNF627	0.469966	4.24238	0.505364	0.624255	0.996193	0.489829
Inh	Serotonin	SUPV3L1	-0.471507	5.09425	-0.505275	0.624315	0.996193	-0.489744
Inh	Serotonin	IGHMBP2	0.719685	4.12796	0.504961	0.624528	0.996193	0.489443
Inh	Serotonin	H3F3A	1.82369	3.92591	0.504877	0.624585	0.996193	0.489363
Inh	Serotonin	USP24	-0.402142	7.11399	-0.504591	0.62487	0.996193	-0.488961
Inh	Serotonin	HELZ	-0.441291	6.92499	-0.504302	0.625001	0.996193	-0.488774
Inh	Serotonin	PRKAA1	-0.507235	5.06623	-0.504251	0.625009	0.996193	-0.488764
Inh	Serotonin	POLA1	-0.625022	6.3011	-0.503984	0.62519	0.996193	-0.488508
Inh	Serotonin	DPM1	0.488678	4.82497	0.503751	0.625348	0.996193	0.488286
Inh	Serotonin	CEP85L	-0.511149	6.83235	-0.503348	0.625621	0.996193	-0.4879
Inh	Serotonin	SERAC1	-0.428995	4.53123	-0.504117	0.625665	0.996193	-0.487837
Inh	Serotonin	DUSP3	-0.540967	3.82373	-0.503223	0.625706	0.996193	-0.487779
Inh	Serotonin	PTPN5	0.518717	6.22588	0.503051	0.625822	0.996193	0.487615
Inh	Serotonin	AC104964.3	-0.0335974	3.68416	-0.570497	0.625829	0.996193	-0.487607
Inh	Serotonin	COLGALT2	0.586084	6.79504	0.502963	0.625886	0.996193	0.487526
Inh	Serotonin	OPCML	0.528119	11.1762	0.502939	0.625899	0.996193	0.487507
Inh	Serotonin	WNK1	-0.335539	7.77581	-0.50299	0.625942	0.996193	-0.487446
Inh	Serotonin	AC008105.3	-0.89056	5.90039	-0.503209	0.625945	0.996193	-0.487443
Inh	Serotonin	KLHL2	0.842243	5.32802	0.503305	0.625971	0.996193	0.487405
Inh	Serotonin	GRK2	-0.669786	4.79341	-0.502874	0.625976	0.996193	-0.487398
Inh	Serotonin	SF3B2	-0.605463	6.02359	-0.502616	0.626344	0.996193	-0.48688
Inh	Serotonin	ASIC1	0.557314	5.28597	0.502168	0.626421	0.996193	0.48677
Inh	Serotonin	MEF2C-AS1	-0.536699	7.79705	-0.508753	0.626496	0.996193	-0.486665
Inh	Serotonin	AP5M1	0.716622	4.70118	0.502644	0.626622	0.996193	0.486486
Inh	Serotonin	PRXL2A	0.609614	5.32499	0.501728	0.62672	0.996193	0.486348
Inh	Serotonin	EIF4G2	1.13805	5.52967	0.501453	0.626907	0.996193	0.486086
Inh	Serotonin	BCO2	0.907641	4.90924	0.501431	0.626922	0.996193	0.486064
Inh	Serotonin	AASDHPPT	-0.751599	4.71362	-0.501428	0.626924	0.996193	-0.486061
Inh	Serotonin	SLC2A1-AS1	0.696263	3.96026	0.501216	0.627068	0.996193	0.485858
Inh	Serotonin	ZNF516	-1.06757	5.74477	-0.500958	0.627243	0.996193	-0.485611
Inh	Serotonin	KIAA1671	0.462586	6.10765	0.500968	0.627292	0.996193	0.485542
Inh	Serotonin	QTRT1	-0.466441	6.45525	-0.501501	0.627309	0.996193	-0.485518
Inh	Serotonin	TMEM260	-1.15883	5.88716	-0.500805	0.627371	0.996193	-0.485431
Inh	Serotonin	TANGO6	0.574645	6.67323	0.500682	0.627431	0.996193	0.485347
Inh	Serotonin	MGLL	0.357882	7.07697	0.500654	0.627449	0.996193	0.48532
Inh	Serotonin	PHYHIPL	-0.503887	7.17338	-0.500621	0.627472	0.996193	-0.485288
Inh	Serotonin	GABPA	-0.920197	4.03468	-0.500251	0.627723	0.996193	-0.484934
Inh	Serotonin	TRIM67	1.1112	4.9993	0.500757	0.627737	0.996193	0.484915
Inh	Serotonin	ATF6	-0.574254	6.17803	-0.499705	0.628094	0.996193	-0.484411
Inh	Serotonin	ZSCAN23	-0.655461	3.73235	-0.499488	0.628242	0.996193	-0.484203
Inh	Serotonin	ZNF611	0.392006	5.54604	0.499443	0.628272	0.996193	0.48416
Inh	Serotonin	IQGAP1	1.04908	6.26136	0.498818	0.6287	0.996193	0.483557
Inh	Serotonin	LINC01473	-0.476751	7.52506	-0.498806	0.628705	0.996193	-0.48355
Inh	Serotonin	ERVK3-1	-0.773978	3.98904	-0.49868	0.62879	0.996193	-0.48343
Inh	Serotonin	MRPL27	1.14614	3.47813	0.498315	0.629039	0.996193	0.48308
Inh	Serotonin	TUBA4A	1.37812	4.06441	0.498064	0.629209	0.996193	0.48284
Inh	Serotonin	ZNF641	0.531639	5.04859	0.497877	0.629337	0.996193	0.48266
Inh	Serotonin	VTA1	-0.6568	5.10498	-0.497815	0.629379	0.996193	-0.482601
Inh	Serotonin	ADGRB3	-0.645418	10.9767	-0.497646	0.629498	0.996193	-0.482433
Inh	Serotonin	TUBB4A	1.2544	4.70598	0.497393	0.629666	0.996193	0.482197
Inh	Serotonin	USP28	-0.425591	5.1945	-0.496682	0.630153	0.996193	-0.481512
Inh	Serotonin	NPTN	-1.03193	6.64392	-0.496726	0.630177	0.996193	-0.481478
Inh	Serotonin	TGOLN2	0.865172	5.1571	0.4965	0.630274	0.996193	0.481341
Inh	Serotonin	PIBF1	-1.02026	6.79854	-0.496167	0.630501	0.996193	-0.481022
Inh	Serotonin	Z93930.2	0.61505	5.30114	0.496115	0.630586	0.996193	0.480903
Inh	Serotonin	COX20	0.516575	4.387	0.495895	0.630685	0.996193	0.480762
Inh	Serotonin	AC105345.1	-0.841596	4.01872	-0.496199	0.630821	0.996193	-0.480571
Inh	Serotonin	FAM156A	0.615379	4.19938	0.495665	0.630842	0.996193	0.480542
Inh	Serotonin	PROX1	-1.09956	6.02335	-0.495774	0.630895	0.996193	-0.480468
Inh	Serotonin	P4HB	0.635713	4.97166	0.495312	0.631082	0.996193	0.480204
Inh	Serotonin	SGO1-AS1	-0.915737	7.90957	-0.498675	0.63117	0.996193	-0.480081
Inh	Serotonin	CANX	-0.896731	6.44999	-0.495156	0.631189	0.996193	-0.480054
Inh	Serotonin	ZCCHC8	0.511669	5.23779	0.495076	0.631244	0.996193	0.479977
Inh	Serotonin	OFD1	0.662029	5.81615	0.495064	0.631251	0.996193	0.479967
Inh	Serotonin	PLEKHB2	0.656551	4.88885	0.494766	0.631454	0.996193	0.479681
Inh	Serotonin	STAMBP	0.527156	5.00095	0.494785	0.631456	0.996193	0.479679
Inh	Serotonin	ATL2	-0.691612	5.66513	-0.494967	0.631528	0.996193	-0.479578
Inh	Serotonin	CDC42BPB	-0.263103	7.18015	-0.496475	0.631728	0.996193	-0.479296
Inh	Serotonin	ARHGAP44	0.318092	7.86675	0.49434	0.631745	0.996193	0.479272
Inh	Serotonin	RNF170	-0.783057	5.742	-0.494257	0.631801	0.996193	-0.479193
Inh	Serotonin	AC104162.2	0.473512	4.08573	0.494019	0.631963	0.996193	0.478965
Inh	Serotonin	MTHFD1	0.679859	4.57943	0.494223	0.63204	0.996193	0.478858
Inh	Serotonin	ZNHIT3	1.00881	3.61405	0.493865	0.632096	0.996193	0.478778
Inh	Serotonin	AP1S3	1.04607	4.00896	0.493686	0.632191	0.996193	0.478646
Inh	Serotonin	ENTPD3	-0.837011	6.23071	-0.493581	0.632262	0.996193	-0.478545
Inh	Serotonin	NELL2	-0.725588	7.14725	-0.493558	0.632278	0.996193	-0.478523
Inh	Serotonin	OSGIN2	-0.451728	3.28157	-0.494465	0.632354	0.996193	-0.478416
Inh	Serotonin	SLC22A14	0.60562	3.58232	0.494097	0.632431	0.996193	0.478308
Inh	Serotonin	WDR66	0.461116	3.57124	0.493169	0.632543	0.996193	0.47815
Inh	Serotonin	KLHDC1	0.389942	6.25136	0.493062	0.632822	0.996193	0.477758
Inh	Serotonin	AGAP3	0.460004	7.0768	0.492918	0.632962	0.996193	0.477563
Inh	Serotonin	RASA3	-0.530595	6.32712	-0.493207	0.633001	0.996193	-0.477507
Inh	Serotonin	RARB	1.1973	6.11951	0.492468	0.633021	0.996193	0.477479
Inh	Serotonin	RCC1	0.594708	3.60059	0.492467	0.633021	0.996193	0.477478
Inh	Serotonin	DDX17	0.421188	8.49471	0.492843	0.633093	0.996193	0.477377
Inh	Serotonin	COPS3	0.481371	4.2552	0.492019	0.633327	0.996193	0.477049
Inh	Serotonin	PHAX	0.51744	3.99957	0.491858	0.633583	0.996193	0.47669
Inh	Serotonin	KIRREL3	0.977872	10.2131	0.491885	0.633696	0.996193	0.47653
Inh	Serotonin	MIR646HG	1.05216	6.09939	0.516918	0.633857	0.996193	0.476305
Inh	Serotonin	AMPD2	0.809337	4.65595	0.491031	0.634002	0.996193	0.476102
Inh	Serotonin	TMED3	0.596529	3.81985	0.492263	0.634214	0.996193	0.475803
Inh	Serotonin	GALNT13	-0.956503	7.9974	-0.490455	0.634421	0.996193	-0.475513
Inh	Serotonin	CDH8	-1.01635	7.57216	-0.490048	0.634673	0.996193	-0.47516
Inh	Serotonin	ICAM5	0.670676	3.58718	0.490713	0.634684	0.996193	0.475145
Inh	Serotonin	ARV1	-0.673511	4.09456	-0.490528	0.634729	0.996193	-0.475081
Inh	Serotonin	SPTLC2	0.668613	5.65932	0.489894	0.634925	0.996193	0.474807
Inh	Serotonin	ZNF143	-0.837786	3.99391	-0.489479	0.635061	0.996193	-0.474615
Inh	Serotonin	MED12	-0.512025	3.83089	-0.489267	0.635224	0.996193	-0.474387
Inh	Serotonin	TBCB	0.69445	4.65444	0.491037	0.635269	0.996193	0.474324
Inh	Serotonin	ARPC4	0.823731	3.76666	0.488551	0.635696	0.996193	0.473725
Inh	Serotonin	ATG5	0.605564	6.14083	0.499429	0.635799	0.996193	0.47358
Inh	Serotonin	PSKH1	0.593694	4.61939	0.488027	0.636056	0.996193	0.47322
Inh	Serotonin	GNAZ	-0.730607	4.62152	-0.487219	0.636607	0.996193	-0.472449
Inh	Serotonin	TMEM53	0.538824	3.78117	0.4872	0.636619	0.996193	0.472431
Inh	Serotonin	MINK1	0.789887	6.45181	0.486405	0.637163	0.996193	0.471669
Inh	Serotonin	RAP1A	0.381842	6.57525	0.486238	0.637277	0.996193	0.471509
Inh	Serotonin	CPNE1	0.473738	5.73633	0.486014	0.637431	0.996193	0.471294
Inh	Serotonin	ZNF235	0.428317	5.67751	0.485268	0.637978	0.996193	0.470527
Inh	Serotonin	OGFOD1	0.385886	4.23524	0.485371	0.638065	0.996193	0.470407
Inh	Serotonin	UFSP2	0.603029	4.20268	0.484893	0.638273	0.996193	0.470115
Inh	Serotonin	ATP5PD	1.33091	4.08318	0.484749	0.638297	0.996193	0.470081
Inh	Serotonin	SMC1A	-0.847247	5.38882	-0.484728	0.638311	0.996193	-0.470061
Inh	Serotonin	AL365295.1	-0.957865	5.38835	-0.484675	0.638387	0.996193	-0.469956
Inh	Serotonin	HNRNPH1	-0.332941	7.08206	-0.484384	0.638547	0.996193	-0.469731
Inh	Serotonin	ATXN1	-0.427956	9.3116	-0.484289	0.638612	0.996193	-0.46964
Inh	Serotonin	AC007216.4	0.604432	4.12217	0.484264	0.638629	0.996193	0.469616
Inh	Serotonin	LSM11	-0.97756	3.49795	-0.484065	0.638766	0.996193	-0.469425
Inh	Serotonin	AC046195.1	1.15884	3.81184	0.483805	0.638944	0.996193	0.469176
Inh	Serotonin	PSMC6	0.420074	5.33002	0.48379	0.638954	0.996193	0.469162
Inh	Serotonin	STAU1	-0.497853	6.06361	-0.483787	0.638956	0.996193	-0.469159
Inh	Serotonin	COG4	0.487709	4.83649	0.484332	0.639061	0.996193	0.469012
Inh	Serotonin	MNT	1.01638	4.32014	0.483908	0.639084	0.996193	0.46898
Inh	Serotonin	ZMYM3	-0.738632	4.89251	-0.483209	0.639354	0.996193	-0.468602
Inh	Serotonin	MLLT11	1.40384	4.32655	0.483817	0.639527	0.996193	0.46836
Inh	Serotonin	COX7A2L	0.687139	4.67927	0.482871	0.639584	0.996193	0.46828
Inh	Serotonin	BTBD8	-0.722817	7.15977	-0.482646	0.639738	0.996193	-0.468065
Inh	Serotonin	ZFP91	-0.493176	5.12542	-0.482513	0.63983	0.996193	-0.467937
Inh	Serotonin	CCP110	-0.569273	6.17369	-0.482936	0.639946	0.996193	-0.467774
Inh	Serotonin	TECTA	0.669257	4.16791	0.48192	0.640236	0.996193	0.467368
Inh	Serotonin	CXorf38	0.855009	3.6716	0.481812	0.64031	0.996193	0.467265
Inh	Serotonin	RBMS1	-0.490751	6.33436	-0.481816	0.640344	0.996193	-0.467218
Inh	Serotonin	RAB3GAP2	-0.261446	6.42469	-0.481456	0.640554	0.996193	-0.466924
Inh	Serotonin	TSR1	0.417464	3.93733	0.482051	0.640705	0.996193	0.466714
Inh	Serotonin	RWDD3	0.983384	4.00568	0.481129	0.640779	0.996193	0.46661
Inh	Serotonin	PPP2CB	0.458948	6.13232	0.482058	0.640888	0.996193	0.466457
Inh	Serotonin	DDX51	0.598142	5.43447	0.481409	0.640952	0.996193	0.466368
Inh	Serotonin	PTPN11	-0.764921	6.31967	-0.480799	0.641005	0.996193	-0.466294
Inh	Serotonin	PSMB5	0.608786	3.95794	0.480757	0.641132	0.996193	0.466117
Inh	Serotonin	MTUS1	0.931068	6.85823	0.480493	0.641216	0.996193	0.465999
Inh	Serotonin	WDR47	0.590791	5.75568	0.480524	0.641429	0.996193	0.465702
Inh	Serotonin	EYS	1.44429	5.46948	0.479523	0.641881	0.996193	0.46507
Inh	Serotonin	NOS1	0.794911	5.99605	0.479082	0.642184	0.996193	0.464647
Inh	Serotonin	CIRBP	0.851659	6.73857	0.478865	0.642333	0.996193	0.464439
Inh	Serotonin	AADAT	0.396318	4.44414	0.479321	0.642389	0.996193	0.464361
Inh	Serotonin	SUDS3	0.326614	5.45252	0.478504	0.642581	0.996193	0.464093
Inh	Serotonin	ELOVL7	0.512316	4.94412	0.483239	0.642744	0.996193	0.463866
Inh	Serotonin	TTLL1	0.369558	5.48805	0.478243	0.642761	0.996193	0.463842
Inh	Serotonin	FAM227A	0.844501	3.66975	0.478221	0.642776	0.996193	0.463821
Inh	Serotonin	FIG4	-0.53059	5.34429	-0.478042	0.642899	0.996193	-0.46365
Inh	Serotonin	STAU2	-0.405819	7.91145	-0.477783	0.643077	0.996193	-0.463402
Inh	Serotonin	DIS3L2	-0.599644	7.23049	-0.477242	0.643448	0.996193	-0.462883
Inh	Serotonin	TBCK	-0.519909	7.63379	-0.477194	0.643482	0.996193	-0.462836
Inh	Serotonin	RAB12	0.435602	5.69255	0.477064	0.643571	0.996193	0.462712
Inh	Serotonin	WBP1L	-0.436455	5.7372	-0.476988	0.643623	0.996193	-0.462639
Inh	Serotonin	RNF128	-0.882343	4.07521	-0.477035	0.643656	0.996193	-0.462593
Inh	Serotonin	FBXW5	-0.661494	4.15813	-0.476934	0.643661	0.996193	-0.462587
Inh	Serotonin	CARMIL3	0.72778	4.67179	0.47756	0.643803	0.996193	0.462388
Inh	Serotonin	SCUBE2	0.489814	4.37033	0.477106	0.643891	0.996193	0.462266
Inh	Serotonin	PRPF18	0.761352	4.77204	0.476574	0.644197	0.996193	0.461839
Inh	Serotonin	TRIM26	-0.810839	4.64455	-0.476101	0.644233	0.996193	-0.461788
Inh	Serotonin	HBS1L	0.768141	5.98227	0.476095	0.644237	0.996193	0.461782
Inh	Serotonin	WDR70	0.438922	7.67378	0.47597	0.644323	0.996193	0.461662
Inh	Serotonin	MKKS	0.612835	3.80382	0.475835	0.644425	0.996193	0.46152
Inh	Serotonin	HSP90AB1	-1.52878	7.04177	-0.475775	0.644458	0.996193	-0.461475
Inh	Serotonin	LHFPL6	-0.890807	5.65126	-0.475645	0.644547	0.996193	-0.461351
Inh	Serotonin	UBE2E2	0.347854	8.54661	0.475632	0.644556	0.996193	0.461339
Inh	Serotonin	FZD3	0.81065	5.85773	0.47591	0.644585	0.996193	0.461298
Inh	Serotonin	MTF1	0.733088	4.28247	0.475376	0.644865	0.996193	0.460907
Inh	Serotonin	EP400	-0.793479	6.97479	-0.474982	0.645024	0.996193	-0.460686
Inh	Serotonin	TMEM126B	0.611157	3.73434	0.475039	0.64516	0.996193	0.460496
Inh	Serotonin	ZNF654	0.527233	5.56605	0.474697	0.645199	0.996193	0.460442
Inh	Serotonin	EEF1A2	1.23893	5.93914	0.474659	0.645225	0.996193	0.460405
Inh	Serotonin	KCNH5	-0.972188	5.95929	-0.474584	0.645277	0.996193	-0.460333
Inh	Serotonin	PPFIA2	-0.577792	9.10489	-0.47448	0.645349	0.996193	-0.460233
Inh	Serotonin	TOLLIP	0.390673	5.44728	0.474418	0.645392	0.996193	0.460173
Inh	Serotonin	SIRT5	-0.473001	5.37744	-0.474387	0.645413	0.996193	-0.460144
Inh	Serotonin	CLOCK	0.481635	6.70046	0.475155	0.645665	0.996193	0.459793
Inh	Serotonin	CEP131	0.591663	3.61574	0.47445	0.645713	0.996193	0.459726
Inh	Serotonin	GRINA	1.17711	5.05745	0.473934	0.645725	0.996193	0.459709
Inh	Serotonin	BLMH	0.720279	4.31616	0.473806	0.645813	0.996193	0.459586
Inh	Serotonin	SARS	0.635861	5.95247	0.473739	0.645859	0.996193	0.459522
Inh	Serotonin	GARS-DT	0.36715	6.76435	0.473687	0.645895	0.996193	0.459472
Inh	Serotonin	SEPTIN2	-0.450434	6.68849	-0.473405	0.646089	0.996193	-0.459202
Inh	Serotonin	KDSR	-0.608331	4.50618	-0.473976	0.646135	0.996193	-0.459138
Inh	Serotonin	SPART	-0.381838	6.59783	-0.473331	0.64614	0.996193	-0.459131
Inh	Serotonin	NEK11	0.934462	5.42969	0.47328	0.646176	0.996193	0.459081
Inh	Serotonin	MICU1	-0.562154	7.49964	-0.472971	0.646388	0.996193	-0.458785
Inh	Serotonin	MCPH1-AS1	-0.940184	4.78575	-0.472871	0.646457	0.996193	-0.45869
Inh	Serotonin	MAP7D1	-0.538636	6.33992	-0.473439	0.646463	0.996193	-0.458682
Inh	Serotonin	SH3GL2	0.497598	6.7034	0.472807	0.646513	0.996193	0.458612
Inh	Serotonin	GTF2F2	-1.01937	4.85175	-0.472777	0.646522	0.996193	-0.4586
Inh	Serotonin	SRGAP1	-0.851494	5.70489	-0.472625	0.646627	0.996193	-0.458454
Inh	Serotonin	GRIN2B	-0.670974	9.6224	-0.472524	0.646769	0.996193	-0.458256
Inh	Serotonin	PELI2	-0.56074	5.87957	-0.47237	0.646803	0.996193	-0.458209
Inh	Serotonin	AC079296.1	-0.704769	5.6837	-0.472197	0.646922	0.996193	-0.458042
Inh	Serotonin	GNAO1	0.408956	8.28948	0.472323	0.646927	0.996193	0.458035
Inh	Serotonin	APC	-0.358123	7.86478	-0.472129	0.646969	0.996193	-0.457977
Inh	Serotonin	PPP2R1B	0.551354	4.30619	0.472419	0.647085	0.996193	0.457816
Inh	Serotonin	IGF1R	-0.805105	7.8292	-0.471894	0.647131	0.996193	-0.457752
Inh	Serotonin	SLC30A7	-0.578367	4.96744	-0.47186	0.647154	0.996193	-0.457719
Inh	Serotonin	FLT3	0.516136	5.3666	0.471755	0.647227	0.996193	0.457618
Inh	Serotonin	CELF2	0.368047	9.42329	0.47129	0.647547	0.996193	0.457173
Inh	Serotonin	LINC02389	-0.456986	6.48299	-0.471263	0.647608	0.996193	-0.457087
Inh	Serotonin	TGFBRAP1	0.610545	4.43898	0.470896	0.647819	0.996193	0.456795
Inh	Serotonin	CORO7	1.07267	4.93886	0.470895	0.647838	0.996193	0.456768
Inh	Serotonin	MCU	-0.559024	5.98402	-0.470753	0.648019	0.996193	-0.456516
Inh	Serotonin	CHD5	-0.668775	8.6496	-0.470582	0.648035	0.996193	-0.456493
Inh	Serotonin	AC078881.1	1.39173	4.47979	0.470815	0.648122	0.996193	0.456372
Inh	Serotonin	AC097376.3	0.617895	6.04871	0.470531	0.648519	0.996193	0.45582
Inh	Serotonin	VPS9D1	0.132072	6.9012	0.525972	0.648693	0.996193	0.455578
Inh	Serotonin	EMSY	-0.399084	6.5264	-0.469361	0.648878	0.996193	-0.455321
Inh	Serotonin	AC092745.5	-0.535181	6.46272	-0.469241	0.649137	0.996193	-0.454962
Inh	Serotonin	ZNF827	0.276835	6.73862	0.468893	0.649201	0.996193	0.454872
Inh	Serotonin	IDH3A	0.64733	5.26666	0.468883	0.649208	0.996193	0.454863
Inh	Serotonin	PIGG	-0.623994	5.25151	-0.469141	0.649438	0.996193	-0.454543
Inh	Serotonin	DESI2	-0.656366	4.58297	-0.468565	0.649442	0.996193	-0.454538
Inh	Serotonin	PEX2	-0.500133	3.30051	-0.467877	0.649903	0.996193	-0.453897
Inh	Serotonin	PCBP1-AS1	-0.96658	7.21752	-0.46778	0.64997	0.996193	-0.453804
Inh	Serotonin	SHISA6	0.953044	7.95024	0.468299	0.650295	0.996193	0.453352
Inh	Serotonin	LINC01197	-1.13416	5.72027	-0.467963	0.650429	0.996193	-0.453166
Inh	Serotonin	NELFB	0.419223	4.53998	0.467627	0.650854	0.996193	0.452576
Inh	Serotonin	NECAB2	1.16816	5.17114	0.465995	0.651204	0.996193	0.452091
Inh	Serotonin	SNX30	0.47957	5.85437	0.465917	0.651258	0.996193	0.452015
Inh	Serotonin	AXIN2	0.90785	4.20027	0.465804	0.651336	0.996193	0.451907
Inh	Serotonin	SNX9	0.480318	6.76267	0.465738	0.651381	0.996193	0.451844
Inh	Serotonin	DROSHA	-0.410402	5.82715	-0.466034	0.65146	0.996193	-0.451734
Inh	Serotonin	AC027288.3	0.957018	5.44307	0.467871	0.651509	0.996193	0.451667
Inh	Serotonin	NECAB1	0.745433	6.64126	0.465509	0.651545	0.996193	0.451617
Inh	Serotonin	RNF19B	0.710323	4.10241	0.465715	0.651614	0.996193	0.451521
Inh	Serotonin	RAB6B	0.715152	6.0348	0.465169	0.651775	0.996193	0.451298
Inh	Serotonin	AC130324.2	0.788505	3.87365	0.465086	0.651866	0.996193	0.451171
Inh	Serotonin	PRR14L	-0.326778	6.68637	-0.464846	0.652024	0.996193	-0.450952
Inh	Serotonin	ARHGEF37	1.03831	4.52143	0.464843	0.652072	0.996193	0.450885
Inh	Serotonin	ZNF510	-0.552139	4.42524	-0.464675	0.652117	0.996193	-0.450823
Inh	Serotonin	CORO2A	0.671717	4.81262	0.464595	0.652172	0.996193	0.450746
Inh	Serotonin	ARNTL	-0.571125	5.51419	-0.465004	0.652315	0.996193	-0.450549
Inh	Serotonin	SNRPB2	0.688316	3.71011	0.464202	0.652454	0.996193	0.450356
Inh	Serotonin	AKR7A2	-0.457932	3.49992	-0.464103	0.65253	0.996193	-0.450251
Inh	Serotonin	SYT9	1.02776	4.94701	0.46395	0.652618	0.996193	0.450128
Inh	Serotonin	TCTN3	0.455661	4.00187	0.463766	0.652746	0.996193	0.449951
Inh	Serotonin	BCKDHB	-0.686318	6.16658	-0.463753	0.652755	0.996193	-0.449938
Inh	Serotonin	FAM53B	0.945983	6.15931	0.463619	0.652848	0.996193	0.449809
Inh	Serotonin	BLOC1S6	0.635476	5.08903	0.463583	0.652872	0.996193	0.449775
Inh	Serotonin	GALK2	-0.603692	6.17743	-0.463518	0.652918	0.996193	-0.449713
Inh	Serotonin	CPNE4	-1.30031	4.99553	-0.464868	0.65293	0.996193	-0.449695
Inh	Serotonin	TBC1D19	0.276249	6.60365	0.463281	0.653083	0.996193	0.449483
Inh	Serotonin	CLPTM1L	-0.564318	4.54992	-0.463308	0.653146	0.996193	-0.449396
Inh	Serotonin	DNHD1	0.454427	5.67237	0.463505	0.653226	0.996193	0.449285
Inh	Serotonin	PPP1CB	0.760189	5.68315	0.463033	0.653254	0.996193	0.449246
Inh	Serotonin	AC012063.1	0.768278	3.87339	0.463623	0.653282	0.996193	0.449207
Inh	Serotonin	UPF1	-0.60306	4.71433	-0.46283	0.653394	0.996193	-0.449052
Inh	Serotonin	KCNH2	0.50775	4.94654	0.46279	0.653519	0.996193	0.448879
Inh	Serotonin	CAPN2	0.343558	5.87601	0.462622	0.653538	0.996193	0.448853
Inh	Serotonin	ABCC4	0.922619	4.42346	0.462603	0.653551	0.996193	0.448834
Inh	Serotonin	AC015871.1	-0.689311	3.85638	-0.462368	0.653714	0.996193	-0.448608
Inh	Serotonin	MCTS1	-0.346502	4.782	-0.462856	0.653931	0.996193	-0.448308
Inh	Serotonin	ANO4	-0.617177	9.14972	-0.462002	0.653967	0.996193	-0.448257
Inh	Serotonin	MCF2	0.676089	4.06547	0.462232	0.654017	0.996193	0.448189
Inh	Serotonin	VAT1L	-0.555997	5.29049	-0.462068	0.654027	0.996193	-0.448174
Inh	Serotonin	LTBP4	0.646717	5.32239	0.461541	0.654287	0.996193	0.447814
Inh	Serotonin	RAC1	0.783529	5.66827	0.460981	0.654675	0.996193	0.447277
Inh	Serotonin	MAP2K2	0.629573	5.50795	0.460951	0.654696	0.996193	0.447248
Inh	Serotonin	ARHGAP5	-0.501437	6.97947	-0.461294	0.654732	0.996193	-0.447199
Inh	Serotonin	WDPCP	0.622893	8.11553	0.460639	0.654912	0.996193	0.446949
Inh	Serotonin	TRO	-0.787939	5.74571	-0.460629	0.654919	0.996193	-0.446939
Inh	Serotonin	CDC14B	0.678482	7.14957	0.460129	0.655266	0.996193	0.446459
Inh	Serotonin	ENTPD1-AS1	0.591698	7.02964	0.460052	0.65532	0.996193	0.446384
Inh	Serotonin	USP25	-0.51733	6.66998	-0.459897	0.655427	0.996193	-0.446236
Inh	Serotonin	ZFPM1	0.789906	4.64262	0.459855	0.655456	0.996193	0.446195
Inh	Serotonin	PHKA2	-0.470271	5.6399	-0.459704	0.655561	0.996193	-0.44605
Inh	Serotonin	FGF13	-0.940162	8.46326	-0.459626	0.655615	0.996193	-0.445976
Inh	Serotonin	RAB31	0.493941	5.15635	0.459765	0.655694	0.996193	0.445866
Inh	Serotonin	COPS4	-0.497727	5.08824	-0.516502	0.655705	0.996193	-0.445851
Inh	Serotonin	TBC1D13	0.613226	4.79967	0.459617	0.655865	0.996193	0.445629
Inh	Serotonin	YJEFN3	-0.585652	5.47667	-0.459528	0.656044	0.996193	-0.445381
Inh	Serotonin	AC016590.1	0.798684	4.82404	0.459909	0.656053	0.996193	0.445369
Inh	Serotonin	JMJD1C	-0.546788	9.09094	-0.459834	0.656082	0.996193	-0.445329
Inh	Serotonin	WDR11-AS1	-0.610922	6.01681	-0.458857	0.656148	0.996193	-0.445237
Inh	Serotonin	CARNMT1	-0.591197	4.48381	-0.459335	0.656253	0.996193	-0.445092
Inh	Serotonin	RASGRF2	-0.314955	8.65738	-0.458534	0.656373	0.996193	-0.444927
Inh	Serotonin	NBN	0.559763	4.93468	0.458115	0.656664	0.996193	0.444524
Inh	Serotonin	SMIM13	-0.61098	4.41896	-0.458076	0.656691	0.996193	-0.444487
Inh	Serotonin	KIF2A	0.359663	6.50865	0.458019	0.65673	0.996193	0.444432
Inh	Serotonin	ST3GAL2	-0.495747	5.74103	-0.458369	0.656883	0.996193	-0.44422
Inh	Serotonin	MKLN1	-0.350981	7.84545	-0.457629	0.657001	0.996193	-0.444058
Inh	Serotonin	RFXAP	-0.578374	4.28415	-0.457594	0.657025	0.996193	-0.444024
Inh	Serotonin	CSPP1	-0.310052	6.85766	-0.457472	0.65711	0.996193	-0.443907
Inh	Serotonin	TNRC6C	0.424866	8.33537	0.457332	0.657207	0.996193	0.443773
Inh	Serotonin	PPM1D	0.333218	4.92228	0.457262	0.657385	0.996193	0.443527
Inh	Serotonin	GOLGA7B	0.473976	4.4596	0.457628	0.657472	0.996193	0.443405
Inh	Serotonin	HDAC11	0.872528	4.61273	0.45727	0.657696	0.996193	0.443096
Inh	Serotonin	TATDN2	-0.421397	3.97257	-0.456404	0.657852	0.996193	-0.442881
Inh	Serotonin	ZNF565	-0.522486	5.37014	-0.45611	0.658056	0.996193	-0.442599
Inh	Serotonin	NMRAL1	0.796716	5.05738	0.456118	0.65807	0.996193	0.44258
Inh	Serotonin	KCNK9	0.697267	4.0128	0.456735	0.658119	0.996193	0.442512
Inh	Serotonin	NT5DC1	0.626754	6.12436	0.455916	0.65819	0.996193	0.442413
Inh	Serotonin	KCNQ3	-0.674191	9.66517	-0.456311	0.658381	0.996193	-0.442149
Inh	Serotonin	SSR1	0.302105	5.5699	0.455424	0.658533	0.996193	0.441939
Inh	Serotonin	IGIP	1.02154	3.85562	0.455637	0.658625	0.996193	0.441813
Inh	Serotonin	DCBLD2	0.416985	5.89157	0.455249	0.658655	0.996193	0.441771
Inh	Serotonin	TASOR2	-0.450886	6.69656	-0.455181	0.658704	0.996193	-0.441704
Inh	Serotonin	PRPF4B	-0.340774	6.49726	-0.454957	0.658863	0.996193	-0.441484
Inh	Serotonin	TOMM70	-0.581901	4.73454	-0.454614	0.659096	0.996193	-0.441162
Inh	Serotonin	STK35	-0.406809	4.72885	-0.454997	0.659123	0.996193	-0.441125
Inh	Serotonin	LSAMP	-0.71691	11.2293	-0.459251	0.659165	0.996193	-0.441066
Inh	Serotonin	WLS	-0.595442	7.26872	-0.454506	0.659171	0.996193	-0.441058
Inh	Serotonin	AL136317.2	0.748413	3.86295	0.45485	0.659361	0.996193	0.440795
Inh	Serotonin	BPTF	0.369697	8.33634	0.454277	0.659411	0.996193	0.440726
Inh	Serotonin	ANKFY1	0.455772	6.59962	0.454154	0.659416	0.996193	0.44072
Inh	Serotonin	P2RX5	-0.606186	3.51974	-0.456113	0.659441	0.996193	-0.440685
Inh	Serotonin	STRBP	0.568695	7.45897	0.454099	0.659494	0.996193	0.440612
Inh	Serotonin	KDM4C	0.577499	7.50346	0.455166	0.659528	0.996193	0.440565
Inh	Serotonin	TMEM259	0.419583	6.55075	0.454036	0.660067	0.996193	0.439821
Inh	Serotonin	TGFB2	-0.632447	5.00295	-0.452996	0.660298	0.996193	-0.439502
Inh	Serotonin	NT5DC3	-0.461398	5.46735	-0.452712	0.660426	0.996193	-0.439324
Inh	Serotonin	XPO4	-0.504583	6.02912	-0.452697	0.66043	0.996193	-0.43932
Inh	Serotonin	SLC20A1	0.575115	4.84614	0.452555	0.660528	0.996193	0.439184
Inh	Serotonin	KPNA1	-0.317919	6.40626	-0.452574	0.66053	0.996193	-0.439182
Inh	Serotonin	ARL6	-0.872338	4.79211	-0.452345	0.660675	0.996193	-0.438982
Inh	Serotonin	DPP6	-0.375678	10.6909	-0.454055	0.660808	0.996193	-0.438797
Inh	Serotonin	MACROD2	-0.979509	10.0825	-0.452351	0.660834	0.996193	-0.438761
Inh	Serotonin	KCNC3	0.612489	5.00969	0.45188	0.660999	0.996193	0.438535
Inh	Serotonin	ZNF484	-0.735409	4.26325	-0.451785	0.661064	0.996193	-0.438444
Inh	Serotonin	NIPAL2	-0.389681	5.25087	-0.451783	0.661066	0.996193	-0.438442
Inh	Serotonin	PNPLA8	-0.563941	5.01779	-0.45149	0.66127	0.996193	-0.43816
Inh	Serotonin	TAF1B	0.63463	4.84509	0.451718	0.661333	0.996193	0.438074
Inh	Serotonin	SRI	0.601232	3.51245	0.452083	0.661424	0.996193	0.437948
Inh	Serotonin	NDUFA9	0.290286	5.57661	0.45123	0.661451	0.996193	0.437911
Inh	Serotonin	ZMAT2	-0.738846	4.21842	-0.451173	0.661491	0.996193	-0.437856
Inh	Serotonin	CHURC1	0.65174	4.72264	0.451331	0.661722	0.996193	0.437537
Inh	Serotonin	SRP9	-0.964661	3.952	-0.450505	0.661957	0.996193	-0.437213
Inh	Serotonin	TAOK2	0.689229	4.71479	0.450384	0.66204	0.996193	0.437098
Inh	Serotonin	ZNF708	-0.624338	5.86475	-0.450075	0.662256	0.996193	-0.436801
Inh	Serotonin	MAGEE1	-0.985562	3.55219	-0.449922	0.662363	0.996193	-0.436654
Inh	Serotonin	AL035530.2	0.551394	5.58481	0.449918	0.662365	0.996193	0.43665
Inh	Serotonin	AUH	-0.554805	6.90246	-0.449857	0.662408	0.996193	-0.436592
Inh	Serotonin	RAI2	-0.38201	4.19741	-0.511686	0.66246	0.996193	-0.43652
Inh	Serotonin	MPHOSPH8	0.466777	7.53052	0.4496	0.662605	0.996193	0.436319
Inh	Serotonin	FAR2	-0.614316	7.14988	-0.449501	0.662656	0.996193	-0.436249
Inh	Serotonin	AKNAD1	-0.556764	4.4502	-0.44902	0.663066	0.996193	-0.435684
Inh	Serotonin	CCK	-1.3304	6.15097	-0.449639	0.663144	0.996193	-0.435576
Inh	Serotonin	IRAK2	0.832216	4.81561	0.448755	0.66319	0.996193	0.435513
Inh	Serotonin	C6orf62	0.342422	5.44737	0.450142	0.663346	0.996193	0.435298
Inh	Serotonin	NCL	-0.942705	5.41336	-0.448338	0.663467	0.996193	-0.435131
Inh	Serotonin	2024-03-08	-1.00143	5.44896	-0.448179	0.663578	0.996193	-0.434979
Inh	Serotonin	WDR19	-0.30624	6.61682	-0.447854	0.663805	0.996193	-0.434666
Inh	Serotonin	FBXL7	-1.1065	8.13064	-0.447812	0.663834	0.996193	-0.434626
Inh	Serotonin	CFAP161	-0.840532	6.17033	-0.447778	0.663857	0.996193	-0.434594
Inh	Serotonin	GSTM3	0.799359	3.39516	0.447788	0.663902	0.996193	0.434533
Inh	Serotonin	CDH20	0.980538	7.4698	0.447568	0.664004	0.996193	0.434391
Inh	Serotonin	STK38	0.345839	5.4948	0.447555	0.664101	0.996193	0.434258
Inh	Serotonin	SLC16A10	-0.562911	5.80477	-0.447655	0.664414	0.996193	-0.433827
Inh	Serotonin	ARHGEF9	-0.332284	6.69484	-0.446957	0.664445	0.996193	-0.433784
Inh	Serotonin	SYNRG	0.33048	6.10251	0.446873	0.66453	0.996193	0.433668
Inh	Serotonin	NFYB	-0.753003	4.33536	-0.446495	0.664753	0.996193	-0.433361
Inh	Serotonin	SMAD3	0.925867	4.21994	0.446947	0.664995	0.996193	0.433027
Inh	Serotonin	FHOD3	0.505247	7.64875	0.446428	0.665164	0.996193	0.432795
Inh	Serotonin	KRIT1	-0.551082	6.21031	-0.445849	0.665208	0.996193	-0.432734
Inh	Serotonin	TCEA1	0.418788	5.17736	0.445885	0.665336	0.996193	0.432558
Inh	Serotonin	CMIP	0.367813	8.22178	0.445561	0.665406	0.996193	0.432462
Inh	Serotonin	FAM102B	0.645827	5.07957	0.446909	0.665408	0.996193	0.432459
Inh	Serotonin	FANCC	0.297667	4.86577	0.445537	0.665501	0.996193	0.432331
Inh	Serotonin	BBS5	-0.575756	4.82609	-0.445326	0.66557	0.996193	-0.432236
Inh	Serotonin	TAB2	0.329564	6.25413	0.446112	0.665659	0.996193	0.432113
Inh	Serotonin	GP1BB	0.686763	5.16904	0.445162	0.665684	0.996193	0.432079
Inh	Serotonin	STOX2	0.473922	8.0206	0.445674	0.665991	0.996193	0.431657
Inh	Serotonin	TMEM9	-0.503302	4.6417	-0.444322	0.666271	0.996193	-0.431271
Inh	Serotonin	AC111006.1	1.46546	4.61398	0.444638	0.666416	0.996193	0.431071
Inh	Serotonin	MTSS1	-0.851548	8.46972	-0.444109	0.66642	0.996193	-0.431067
Inh	Serotonin	AMMECR1	-0.480989	6.80003	-0.446702	0.666467	0.996193	-0.431002
Inh	Serotonin	SGMS1	-0.697015	7.10277	-0.443992	0.666501	0.996193	-0.430955
Inh	Serotonin	PUF60	-0.776101	3.86681	-0.443821	0.666621	0.996193	-0.430789
Inh	Serotonin	IFT88	-0.477365	6.41186	-0.443568	0.666801	0.996193	-0.430542
Inh	Serotonin	ABL1	0.340451	6.82925	0.444282	0.666831	0.996193	0.430502
Inh	Serotonin	LINC00504	-0.726299	4.73259	-0.44343	0.666895	0.996193	-0.430414
Inh	Serotonin	BRAT1	0.696742	4.87678	0.443955	0.667092	0.996193	0.430143
Inh	Serotonin	CEP44	-0.621958	4.45915	-0.443062	0.667152	0.996193	-0.430061
Inh	Serotonin	PTPRA	-0.343557	8.04593	-0.442961	0.667222	0.996193	-0.429963
Inh	Serotonin	CCNL2	-0.684587	6.82496	-0.442805	0.667331	0.996193	-0.429814
Inh	Serotonin	DFFB	-0.46523	5.01956	-0.444491	0.667464	0.996193	-0.429631
Inh	Serotonin	MTMR8	0.293597	4.68845	0.449422	0.667506	0.996193	0.429573
Inh	Serotonin	UVRAG	0.503246	7.23983	0.44221	0.667748	0.996193	0.429241
Inh	Serotonin	ACAD11	-0.289549	6.23991	-0.442192	0.667761	0.996193	-0.429223
Inh	Serotonin	MBNL1	-0.578204	7.19427	-0.442117	0.667813	0.996193	-0.429151
Inh	Serotonin	PCGF5	0.460696	7.25753	0.441946	0.667933	0.996193	0.428987
Inh	Serotonin	DGAT1	0.587217	4.34811	0.442336	0.668002	0.996193	0.428892
Inh	Serotonin	AVEN	1.08914	4.63842	0.441835	0.66801	0.996193	0.42888
Inh	Serotonin	B3GLCT	-0.57363	5.47859	-0.441784	0.668046	0.996193	-0.428832
Inh	Serotonin	CLIC4	1.11121	4.95174	0.443667	0.668091	0.996193	0.42877
Inh	Serotonin	RABGAP1L	-0.641276	8.63832	-0.44157	0.668196	0.996193	-0.428625
Inh	Serotonin	SSTR2	-0.719653	3.74861	-0.441229	0.668434	0.996193	-0.428298
Inh	Serotonin	NBR2	0.359034	4.62487	0.440947	0.668631	0.996193	0.428027
Inh	Serotonin	USP53	-0.769369	4.78907	-0.440858	0.668712	0.996193	-0.427916
Inh	Serotonin	GRK4	0.293581	6.83493	0.444656	0.668714	0.996193	0.427914
Inh	Serotonin	ZNF407	-0.579425	6.89773	-0.440812	0.668774	0.996193	-0.427832
Inh	Serotonin	AC076968.2	0.994152	4.48417	0.441201	0.668781	0.996193	0.427822
Inh	Serotonin	RAMP1	0.465122	5.29095	0.441107	0.668797	0.996193	0.427799
Inh	Serotonin	PDS5B	-0.664932	7.39504	-0.440471	0.668979	0.996193	-0.42755
Inh	Serotonin	NETO2	0.973848	6.95848	0.455549	0.66904	0.996193	0.427466
Inh	Serotonin	GAS7	-0.373545	8.19462	-0.439874	0.669383	0.996193	-0.426995
Inh	Serotonin	ELMSAN1	-0.398427	5.22086	-0.440517	0.669528	0.996193	-0.426796
Inh	Serotonin	LINC01409	0.625959	5.17474	0.452531	0.66956	0.996193	0.426751
Inh	Serotonin	AC008629.1	0.656806	3.94951	0.439484	0.669656	0.996193	0.42662
Inh	Serotonin	SMARCAL1	0.528331	5.5556	0.439406	0.669711	0.996193	0.426545
Inh	Serotonin	MFSD14C	0.196541	6.97064	0.439585	0.669817	0.996193	0.4264
Inh	Serotonin	STAT3	0.366486	5.99409	0.439241	0.669826	0.996193	0.426387
Inh	Serotonin	CPPED1	0.524808	5.07513	0.439239	0.669859	0.996193	0.426342
Inh	Serotonin	HIC2	0.776865	4.38648	0.439209	0.669879	0.996193	0.426315
Inh	Serotonin	NAPG	0.508115	5.55069	0.439123	0.669909	0.996193	0.426273
Inh	Serotonin	CRYBG3	-0.773636	5.30011	-0.439798	0.670135	0.996193	-0.425963
Inh	Serotonin	EDEM3	-0.614591	5.28937	-0.438503	0.670344	0.996193	-0.425677
Inh	Serotonin	SEC23B	0.660002	4.5926	0.438293	0.670491	0.996193	0.425475
Inh	Serotonin	TBC1D17	0.539312	4.72271	0.443757	0.670502	0.996193	0.42546
Inh	Serotonin	PNISR	-0.345649	8.09707	-0.439162	0.670558	0.996193	-0.425383
Inh	Serotonin	OPA3	0.427985	5.02701	0.439251	0.670573	0.996193	0.425362
Inh	Serotonin	SYAP1	0.722545	4.34866	0.438447	0.670611	0.996193	0.425309
Inh	Serotonin	TLCD4	0.839983	4.36756	0.438249	0.670617	0.996193	0.425302
Inh	Serotonin	CSRNP3	-0.635582	7.87299	-0.4383	0.670711	0.996193	-0.425172
Inh	Serotonin	TSC1	-0.268623	6.91392	-0.440632	0.670753	0.996193	-0.425114
Inh	Serotonin	SLC11A2	-1.10064	5.69675	-0.437846	0.670804	0.996193	-0.425045
Inh	Serotonin	CDYL2	-0.500144	5.11031	-0.437775	0.670854	0.996193	-0.424976
Inh	Serotonin	CARMIL1	-0.72005	5.93527	-0.43762	0.670962	0.996193	-0.424828
Inh	Serotonin	EIF4G1	-0.534245	5.60095	-0.438008	0.671176	0.996193	-0.424535
Inh	Serotonin	ELF2	0.488495	7.0731	0.437056	0.671358	0.996193	0.424285
Inh	Serotonin	JPH3	0.285417	7.17419	0.436861	0.671495	0.996193	0.424098
Inh	Serotonin	PTPN1	-0.562971	5.67339	-0.436827	0.671519	0.996193	-0.424065
Inh	Serotonin	LINC01572	0.56797	4.42948	0.437225	0.671722	0.996193	0.423785
Inh	Serotonin	ILDR2	0.576275	4.94719	0.437008	0.671823	0.996193	0.423647
Inh	Serotonin	MKRN3	0.550145	5.73332	0.43682	0.671875	0.996193	0.423576
Inh	Serotonin	AGAP9	0.50899	4.53856	0.436103	0.672026	0.996193	0.423368
Inh	Serotonin	BTN2A1	0.596042	4.09445	0.436158	0.672177	0.996193	0.423162
Inh	Serotonin	RCAN2	0.465925	7.96027	0.435968	0.672258	0.996193	0.423051
Inh	Serotonin	DMD	0.586647	9.53721	0.438031	0.672312	0.996193	0.422976
Inh	Serotonin	NEU3	0.351887	4.33403	0.435761	0.67251	0.996193	0.422705
Inh	Serotonin	FAM98A	-0.703958	3.80844	-0.43567	0.672608	0.996193	-0.422572
Inh	Serotonin	SGTA	0.600886	4.76063	0.434989	0.672808	0.996193	0.422297
Inh	Serotonin	STARD13	-0.607443	7.40504	-0.43493	0.67285	0.996193	-0.42224
Inh	Serotonin	GP6	0.90826	4.21673	0.435274	0.672924	0.996193	0.422138
Inh	Serotonin	CRLF3	0.642224	5.37886	0.4346	0.673082	0.996193	0.421923
Inh	Serotonin	EIF2B4	0.615862	4.52147	0.435114	0.673282	0.996193	0.421648
Inh	Serotonin	EXTL2	-0.670486	4.79694	-0.434162	0.673389	0.996193	-0.421501
Inh	Serotonin	ACAD10	0.471673	5.3105	0.434368	0.67362	0.996193	0.421185
Inh	Serotonin	EML4	-0.476226	6.0206	-0.433811	0.673636	0.996193	-0.421163
Inh	Serotonin	C3orf33	0.375788	4.20359	0.433547	0.673821	0.996193	0.42091
Inh	Serotonin	FBXO34	-0.317177	6.30254	-0.43351	0.674124	0.996193	-0.420495
Inh	Serotonin	BIVM	-0.342807	5.74131	-0.432991	0.674211	0.996193	-0.420375
Inh	Serotonin	FGF17	-0.71866	5.05054	-0.432976	0.674222	0.996193	-0.420361
Inh	Serotonin	RASSF5	0.574125	4.9089	0.432967	0.674228	0.996193	0.420352
Inh	Serotonin	TBC1D24	-0.487311	5.2277	-0.433724	0.674235	0.996193	-0.420342
Inh	Serotonin	FMNL1	0.512335	4.29751	0.433485	0.674425	0.996193	0.420082
Inh	Serotonin	CNTNAP3	0.76281	5.78799	0.432566	0.67451	0.996193	0.419966
Inh	Serotonin	PLEKHA3	-0.547155	4.30316	-0.432515	0.674549	0.996193	-0.419913
Inh	Serotonin	PPT1	0.652186	4.91249	0.432251	0.674731	0.996193	0.419664
Inh	Serotonin	SLC16A14	0.486621	4.4878	0.432224	0.674762	0.996193	0.419622
Inh	Serotonin	SHISAL1	-0.611502	4.41834	-0.432117	0.674825	0.996193	-0.419535
Inh	Serotonin	DUSP10	0.88137	4.67869	0.431866	0.675013	0.996193	0.419277
Inh	Serotonin	VHL	-0.6177	4.26381	-0.431986	0.675031	0.996193	-0.419254
Inh	Serotonin	ITM2B	-1.02987	6.08076	-0.431744	0.675088	0.996193	-0.419175
Inh	Serotonin	DOCK9	-0.328262	8.3492	-0.431653	0.675152	0.996193	-0.419088
Inh	Serotonin	AC079140.6	0.734071	4.13799	0.432238	0.675309	0.996193	0.418873
Inh	Serotonin	CPLX2	0.720818	6.06182	0.431288	0.675408	0.996193	0.418737
Inh	Serotonin	ZNF652	-0.641354	6.59025	-0.431204	0.675468	0.996193	-0.418656
Inh	Serotonin	DNAL1	-0.558029	4.51375	-0.431032	0.675589	0.996193	-0.41849
Inh	Serotonin	PGBD5	0.46934	7.48477	0.430859	0.675734	0.996193	0.418292
Inh	Serotonin	SESTD1	-0.465579	6.87865	-0.43082	0.675737	0.996193	-0.418287
Inh	Serotonin	NMNAT1	-0.411914	4.65264	-0.430759	0.67578	0.996193	-0.418228
Inh	Serotonin	LINC00298	-0.885918	4.96778	-0.430691	0.675828	0.996193	-0.418163
Inh	Serotonin	OSBPL1A	0.355065	8.00231	0.430528	0.675943	0.996193	0.418006
Inh	Serotonin	ZNF606	0.718374	4.08289	0.430271	0.676124	0.996193	0.417759
Inh	Serotonin	PDLIM5	-0.994726	4.54625	-0.4302	0.676173	0.996193	-0.417691
Inh	Serotonin	PLCE1	-0.756502	6.07162	-0.430192	0.676179	0.996193	-0.417683
Inh	Serotonin	AATF	-0.78984	4.95697	-0.430019	0.676306	0.996193	-0.417509
Inh	Serotonin	PPIA	1.11493	5.33634	0.429949	0.676351	0.996193	0.417448
Inh	Serotonin	DAZAP1	-0.666039	6.06996	-0.430007	0.67642	0.996193	-0.417353
Inh	Serotonin	SIRPA	0.504158	5.98536	0.429744	0.676495	0.996193	0.417251
Inh	Serotonin	NR6A1	-0.534842	7.10244	-0.429958	0.676505	0.996193	-0.417237
Inh	Serotonin	FAT3	0.720602	6.63336	0.429676	0.676565	0.996193	0.417155
Inh	Serotonin	ABI2	-0.433865	6.97821	-0.429561	0.676693	0.996193	-0.41698
Inh	Serotonin	ARHGAP42	-0.907379	5.01307	-0.430315	0.67675	0.996193	-0.416902
Inh	Serotonin	DDX50	0.395651	5.68597	0.429183	0.676889	0.996193	0.416711
Inh	Serotonin	AFF3	0.368386	8.63547	0.429717	0.676906	0.996193	0.41669
Inh	Serotonin	SNX19	-0.27651	5.64608	-0.429361	0.677023	0.996193	-0.416529
Inh	Serotonin	MRI1	-0.473006	4.78964	-0.430199	0.67709	0.996193	-0.416438
Inh	Serotonin	TKT	0.445017	5.12409	0.428893	0.677094	0.996193	0.416432
Inh	Serotonin	HIBCH	0.55528	6.87458	0.428657	0.677259	0.996193	0.416206
Inh	Serotonin	TUT7	-0.403199	5.15129	-0.428892	0.677301	0.996193	-0.416148
Inh	Serotonin	AC005562.1	0.418172	5.14977	0.428418	0.677459	0.996193	0.415934
Inh	Serotonin	ZNF577	-0.628094	5.60918	-0.428374	0.677459	0.996193	-0.415933
Inh	Serotonin	KCNC2	-0.797011	9.20616	-0.43083	0.677524	0.996193	-0.415844
Inh	Serotonin	SNUPN	0.408323	4.51154	0.428162	0.677608	0.996193	0.415729
Inh	Serotonin	DNAJC24	-0.434196	4.76304	-0.428013	0.678015	0.996193	-0.415173
Inh	Serotonin	IFT43	-0.932551	5.99466	-0.427259	0.678245	0.996193	-0.41486
Inh	Serotonin	CTXND1	-0.602267	5.47994	-0.427462	0.678274	0.996193	-0.41482
Inh	Serotonin	ASTN1	-0.568467	8.29044	-0.427218	0.678318	0.996193	-0.41476
Inh	Serotonin	HELQ	-0.548227	4.48198	-0.428603	0.678498	0.996193	-0.414513
Inh	Serotonin	ZNF226	-0.732049	4.46733	-0.42687	0.678518	0.996193	-0.414486
Inh	Serotonin	ADH5	0.610966	3.67427	0.426848	0.678534	0.996193	0.414465
Inh	Serotonin	HIF3A	1.10072	4.3378	0.426683	0.67865	0.996193	0.414306
Inh	Serotonin	TBC1D4	-0.381597	6.81942	-0.427657	0.678709	0.996193	-0.414226
Inh	Serotonin	AHR	0.710308	4.7437	0.426413	0.67884	0.996193	0.414046
Inh	Serotonin	CNOT1	-0.468085	5.79747	-0.426315	0.678909	0.996193	-0.413952
Inh	Serotonin	PANK1	-0.692062	4.48692	-0.427212	0.678953	0.996193	-0.413893
Inh	Serotonin	POLK	-0.512124	5.9665	-0.426252	0.678954	0.996193	-0.413891
Inh	Serotonin	PAXBP1	-0.599105	6.04077	-0.425986	0.679141	0.996193	-0.413635
Inh	Serotonin	AS3MT	-0.672258	4.37807	-0.425719	0.67933	0.996193	-0.413378
Inh	Serotonin	INO80	-0.461676	6.57696	-0.425453	0.679571	0.996193	-0.413048
Inh	Serotonin	CPEB3	-0.48412	8.09674	-0.425577	0.679633	0.996193	-0.412963
Inh	Serotonin	AC245297.3	0.624312	5.61169	0.425249	0.679661	0.996193	0.412926
Inh	Serotonin	LPCAT2	0.690766	4.50468	0.424934	0.679895	0.996193	0.412606
Inh	Serotonin	POLR2C	0.578048	3.63879	0.424785	0.679988	0.996193	0.412479
Inh	Serotonin	CS	-0.410053	5.40032	-0.425048	0.680046	0.996193	-0.412401
Inh	Serotonin	DENND3	0.513357	4.77614	0.424963	0.680141	0.996193	0.412271
Inh	Serotonin	VPS45	-0.509877	6.89333	-0.424563	0.680145	0.996193	-0.412266
Inh	Serotonin	DGKE	0.62191	5.95892	0.424575	0.680301	0.996193	0.412053
Inh	Serotonin	ZNF148	-0.673592	7.24005	-0.424456	0.680335	0.996193	-0.412006
Inh	Serotonin	XPNPEP3	0.528171	5.13406	0.423873	0.680632	0.996193	0.411601
Inh	Serotonin	ECHS1	-0.502096	4.17346	-0.423834	0.680659	0.996193	-0.411564
Inh	Serotonin	ZNF189	0.511603	4.73949	0.423742	0.680724	0.996193	0.411475
Inh	Serotonin	ZNF594	-0.685594	4.61161	-0.423703	0.680756	0.996193	-0.411432
Inh	Serotonin	SLC6A17	0.642621	6.23158	0.423688	0.680762	0.996193	0.411423
Inh	Serotonin	MAF	0.646252	6.23758	0.423464	0.68092	0.996193	0.411208
Inh	Serotonin	SEPTIN3	0.577446	5.69546	0.423411	0.680958	0.996193	0.411157
Inh	Serotonin	MYO6	0.257037	7.9948	0.438584	0.681018	0.996193	0.411074
Inh	Serotonin	SLC38A7	0.330626	5.29485	0.423325	0.681018	0.996193	0.411074
Inh	Serotonin	HIVEP3	0.606581	9.06162	0.423322	0.681025	0.996193	0.411065
Inh	Serotonin	LINC02245	-0.646775	6.34495	-0.422731	0.681438	0.996193	-0.410502
Inh	Serotonin	STRADB	-0.688149	4.33522	-0.42283	0.681451	0.996193	-0.410484
Inh	Serotonin	PRDM5	0.640435	5.17794	0.422599	0.681549	0.996193	0.410351
Inh	Serotonin	FAM66A	-0.97142	4.88826	-0.422572	0.681628	0.996193	-0.410243
Inh	Serotonin	ANKRD54	0.565324	3.55629	0.423373	0.681697	0.996193	0.410149
Inh	Serotonin	GDI2	0.445477	5.39168	0.422006	0.68195	0.996193	0.409804
Inh	Serotonin	AP2M1	1.0595	5.08176	0.421993	0.681959	0.996193	0.409791
Inh	Serotonin	IDS	-0.419811	7.04432	-0.421884	0.682036	0.996193	-0.409687
Inh	Serotonin	INSR	0.307289	8.02826	0.421883	0.682051	0.996193	0.409665
Inh	Serotonin	SHMT1	-0.451043	4.21984	-0.43065	0.682055	0.996193	-0.409661
Inh	Serotonin	HSD11B1-AS1	0.64757	4.08952	0.422127	0.682335	0.996193	0.409279
Inh	Serotonin	SYN1	0.97647	5.65042	0.421349	0.682414	0.996193	0.409172
Inh	Serotonin	PPP1R2	0.428269	5.0427	0.421221	0.682504	0.996193	0.409049
Inh	Serotonin	ARMC10	0.806047	4.21614	0.421296	0.682594	0.996193	0.408926
Inh	Serotonin	WDR4	-0.346543	4.51591	-0.42093	0.68271	0.996193	-0.408768
Inh	Serotonin	GPD2	-0.459125	5.54772	-0.420804	0.682799	0.996193	-0.408647
Inh	Serotonin	VAMP2	-1.29379	6.44278	-0.4208	0.682802	0.996193	-0.408643
Inh	Serotonin	DNM1L	0.34322	7.11474	0.420478	0.683029	0.996193	0.408333
Inh	Serotonin	TEX10	-0.679134	4.29556	-0.420454	0.683046	0.996193	-0.40831
Inh	Serotonin	CAPRIN1	0.551398	5.58361	0.420043	0.683337	0.996193	0.407914
Inh	Serotonin	PAG1	-0.981549	5.41416	-0.420031	0.683345	0.996193	-0.407903
Inh	Serotonin	KLHL24	0.441323	6.80145	0.419974	0.683385	0.996193	0.407848
Inh	Serotonin	TMEM43	0.348358	4.66645	0.420546	0.683411	0.996193	0.407812
Inh	Serotonin	CWC15	-0.477927	3.85228	-0.420165	0.683515	0.996193	-0.407671
Inh	Serotonin	EPB41L3	-0.485464	7.7507	-0.41981	0.683521	0.996193	-0.407664
Inh	Serotonin	TMEM131L	0.253159	6.27539	0.421481	0.683819	0.996193	0.407257
Inh	Serotonin	TMEM240	0.748703	4.12357	0.419187	0.683943	0.996193	0.407089
Inh	Serotonin	ARNT	0.275719	6.03414	0.41878	0.684241	0.996193	0.406683
Inh	Serotonin	GTDC1	-0.512034	7.49848	-0.418752	0.68425	0.996193	-0.406671
Inh	Serotonin	ACOT11	0.79784	4.81193	0.418508	0.684422	0.996193	0.406437
Inh	Serotonin	FAM50A	-0.646275	5.18065	-0.41847	0.684458	0.996193	-0.406388
Inh	Serotonin	GABRB3	-0.493429	8.53268	-0.418074	0.684729	0.996193	-0.406018
Inh	Serotonin	DDB1	0.337644	5.62471	0.417973	0.684809	0.996193	0.405909
Inh	Serotonin	INTU	-0.403708	6.34248	-0.417938	0.684825	0.996193	-0.405888
Inh	Serotonin	MTHFSD	0.75354	3.66597	0.417716	0.684982	0.996193	0.405674
Inh	Serotonin	ESF1	-0.863064	5.00282	-0.417951	0.685048	0.996193	-0.405585
Inh	Serotonin	RETREG1	-0.314389	7.0446	-0.418607	0.685177	0.996193	-0.405409
Inh	Serotonin	FKBP3	-0.365855	5.16548	-0.417291	0.685359	0.996193	-0.405161
Inh	Serotonin	SAMD12-AS1	-0.496503	4.04568	-0.417169	0.685369	0.996193	-0.405148
Inh	Serotonin	KIAA0232	0.183354	7.31555	0.416583	0.685784	0.996193	0.404583
Inh	Serotonin	SOGA3	-0.553866	5.70406	-0.416742	0.685791	0.996193	-0.404574
Inh	Serotonin	NSMF	0.607907	5.35991	0.416505	0.685839	0.996193	0.404508
Inh	Serotonin	DSCAML1	0.460707	9.66352	0.415876	0.686285	0.996193	0.403902
Inh	Serotonin	CLASP2	0.383694	9.32435	0.415763	0.686365	0.996193	0.403793
Inh	Serotonin	TMEM132C	0.979679	7.98327	0.415788	0.686371	0.996193	0.403785
Inh	Serotonin	ELMOD1	-0.414379	6.63751	-0.416131	0.686489	0.996193	-0.403625
Inh	Serotonin	SKI	0.335679	7.53292	0.415158	0.68681	0.996193	0.403188
Inh	Serotonin	GOLT1B	-0.557318	4.82308	-0.414944	0.686945	0.996193	-0.403005
Inh	Serotonin	MED25	0.447035	5.12736	0.415749	0.686967	0.996193	0.402974
Inh	Serotonin	CLEC2L	0.783275	5.83588	0.414888	0.687004	0.996193	0.402924
Inh	Serotonin	POMZP3	0.536828	3.85547	0.414633	0.687165	0.996193	0.402705
Inh	Serotonin	PSTK	0.384294	4.7811	0.414623	0.687172	0.996193	0.402695
Inh	Serotonin	CDK10	-0.591888	5.8574	-0.414392	0.687484	0.996193	-0.402272
Inh	Serotonin	KIF5A	0.521454	6.54181	0.414045	0.687582	0.996193	0.402139
Inh	Serotonin	TTC37	-0.433129	7.22063	-0.413567	0.687934	0.996193	-0.40166
Inh	Serotonin	FGGY	-0.59065	5.7807	-0.412958	0.688353	0.996193	-0.401091
Inh	Serotonin	RELN	-1.35881	8.32981	-0.413322	0.688391	0.996193	-0.40104
Inh	Serotonin	DMAP1	-0.498779	4.12888	-0.413914	0.688419	0.996193	-0.401001
Inh	Serotonin	GDA	-0.805263	5.06527	-0.416037	0.688484	0.996193	-0.400914
Inh	Serotonin	RBM48	-0.670215	3.89904	-0.412463	0.688784	0.996193	-0.400505
Inh	Serotonin	KCNH7	0.751359	7.91306	0.414059	0.688868	0.996193	0.400391
Inh	Serotonin	SPIN3	-0.294483	5.29644	-0.412535	0.688937	0.996193	-0.400299
Inh	Serotonin	CMC1	-0.616114	5.52657	-0.412286	0.688955	0.996193	-0.400273
Inh	Serotonin	KCNMB4	0.368137	6.11078	0.411959	0.689218	0.996193	0.399916
Inh	Serotonin	AKR1E2	-0.516525	4.25537	-0.411677	0.689261	0.996193	-0.399858
Inh	Serotonin	RHOT2	0.702607	6.38387	0.410912	0.689939	0.996193	0.398938
Inh	Serotonin	SLC16A1	0.559406	3.81788	0.410707	0.689949	0.996193	0.398924
Inh	Serotonin	MAGI2	-0.42033	11.1444	-0.410625	0.690008	0.996193	-0.398845
Inh	Serotonin	PDE10A	-0.721552	9.50723	-0.410509	0.69014	0.996193	-0.398666
Inh	Serotonin	AC004540.1	1.01073	4.7553	0.410449	0.690164	0.996193	0.398632
Inh	Serotonin	CDON	-0.391911	5.59644	-0.410711	0.690415	0.996193	-0.398291
Inh	Serotonin	AC098588.3	-0.460594	6.84571	-0.410664	0.69042	0.996193	-0.398285
Inh	Serotonin	AL513166.1	-0.485177	7.11037	-0.409702	0.690664	0.996193	-0.397955
Inh	Serotonin	TCP11L1	0.314944	5.42758	0.409698	0.690666	0.996193	0.397952
Inh	Serotonin	AC005537.1	-0.659776	4.53042	-0.409649	0.690701	0.996193	-0.397904
Inh	Serotonin	CNTN3	-0.582766	7.13968	-0.411816	0.690724	0.996193	-0.397872
Inh	Serotonin	PSMD1	-0.227969	6.60537	-0.409556	0.690767	0.996193	-0.397815
Inh	Serotonin	SEC61A1	-0.472259	4.18792	-0.409428	0.690896	0.996193	-0.397639
Inh	Serotonin	CBFA2T2	-0.462377	7.35782	-0.409329	0.690928	0.996193	-0.397596
Inh	Serotonin	LIFR	0.746573	6.06934	0.408983	0.691179	0.996193	0.397256
Inh	Serotonin	SLX4IP	-0.585411	5.52655	-0.408929	0.691212	0.996193	-0.397211
Inh	Serotonin	MED21	0.693797	4.26659	0.409697	0.691221	0.996193	0.397199
Inh	Serotonin	AKT3	-0.474369	8.66756	-0.408792	0.69131	0.996193	-0.397078
Inh	Serotonin	DBNL	-0.702589	4.89063	-0.408763	0.69133	0.996193	-0.397051
Inh	Serotonin	QSER1	0.315874	5.93947	0.409558	0.691342	0.996193	0.397035
Inh	Serotonin	ATPAF2	0.437366	4.76927	0.409393	0.691438	0.996193	0.396904
Inh	Serotonin	GABBR2	0.572406	9.11676	0.408255	0.691797	0.996193	0.396417
Inh	Serotonin	STRIP2	-0.416105	3.88358	-0.407883	0.691955	0.996193	-0.396203
Inh	Serotonin	GABRA4	-1.0043	5.78856	-0.407734	0.692061	0.996193	-0.396059
Inh	Serotonin	TOR1AIP2	0.455965	5.20279	0.408723	0.692071	0.996193	0.396046
Inh	Serotonin	USP47	0.28475	7.53629	0.407908	0.692099	0.996193	0.396008
Inh	Serotonin	RUFY1	0.441663	6.32266	0.408165	0.69217	0.996193	0.395912
Inh	Serotonin	EPS15	-0.373005	6.57459	-0.409277	0.692206	0.996193	-0.395863
Inh	Serotonin	TAGLN3	0.897297	5.15174	0.408014	0.692217	0.996193	0.395848
Inh	Serotonin	RPAP2	-0.244138	7.1967	-0.407446	0.692266	0.996193	-0.395782
Inh	Serotonin	SGCB	-0.684706	4.20565	-0.407624	0.692274	0.996193	-0.395771
Inh	Serotonin	GDAP1	-0.371627	7.48211	-0.407125	0.692494	0.996193	-0.395473
Inh	Serotonin	UBLCP1	0.759315	4.30442	0.406846	0.692692	0.996193	0.395204
Inh	Serotonin	ACER2	0.629483	4.39797	0.406823	0.692709	0.996193	0.395182
Inh	Serotonin	MAD1L1	0.404503	6.85155	0.406725	0.692807	0.996193	0.395048
Inh	Serotonin	SOS2	-0.299919	6.8142	-0.406567	0.69289	0.996193	-0.394936
Inh	Serotonin	ATP8A2	-0.380573	9.69626	-0.406917	0.693041	0.996193	-0.394732
Inh	Serotonin	CHD6	0.173786	7.82909	0.407982	0.69307	0.996193	0.394692
Inh	Serotonin	MBTD1	0.47056	6.19201	0.406203	0.693152	0.996193	0.394582
Inh	Serotonin	HSD17B11	-0.486937	3.9077	-0.406467	0.693236	0.996193	-0.394467
Inh	Serotonin	JMJD7	0.450164	3.4506	0.406078	0.693239	0.996193	0.394464
Inh	Serotonin	YWHAQ	0.385735	5.87688	0.406051	0.693263	0.996193	0.39443
Inh	Serotonin	KIAA1211	-0.661377	8.07077	-0.406388	0.693265	0.996193	-0.394428
Inh	Serotonin	PRSS23	0.497294	3.93646	0.405935	0.69334	0.996193	0.394326
Inh	Serotonin	NFATC2IP	0.387787	6.21727	0.405757	0.693467	0.996193	0.394154
Inh	Serotonin	USP8	0.290127	6.42073	0.40565	0.693543	0.996193	0.394052
Inh	Serotonin	SUGP2	0.529837	7.70809	0.405584	0.69359	0.996193	0.393988
Inh	Serotonin	ARHGAP22	0.83622	6.09564	0.405574	0.693634	0.996193	0.393928
Inh	Serotonin	RHBDD2	0.612701	4.77035	0.405398	0.693722	0.996193	0.393809
Inh	Serotonin	NME4	0.762771	4.39397	0.405302	0.69383	0.996193	0.393663
Inh	Serotonin	CHMP1A	-0.675043	4.47021	-0.405131	0.69393	0.996193	-0.393528
Inh	Serotonin	C2orf92	-0.618828	4.25016	-0.404987	0.694015	0.996193	-0.393412
Inh	Serotonin	RAB18	1.1484	5.05155	0.404981	0.694019	0.996193	0.393407
Inh	Serotonin	PIGZ	-0.43277	5.3095	-0.40463	0.694319	0.996193	-0.393001
Inh	Serotonin	FRG1-DT	0.637107	4.74535	0.411639	0.694433	0.996193	0.392846
Inh	Serotonin	MFHAS1	0.673133	5.8558	0.404412	0.694496	0.996193	0.392761
Inh	Serotonin	SOX1	0.295478	4.58606	0.404183	0.694587	0.996193	0.392638
Inh	Serotonin	TUBGCP3	0.354596	6.01599	0.40404	0.694689	0.996193	0.3925
Inh	Serotonin	RAD54L2	-0.255303	6.74174	-0.403457	0.695104	0.996193	-0.391938
Inh	Serotonin	RANBP3	-0.705863	5.13012	-0.40393	0.695148	0.996193	-0.391878
Inh	Serotonin	NEK4	0.323584	5.30716	0.40335	0.69518	0.996193	0.391835
Inh	Serotonin	BX842242.1	0.697316	4.0008	0.403217	0.695292	0.996193	0.391683
Inh	Serotonin	MAX	0.424501	5.66815	0.403073	0.695377	0.996193	0.391568
Inh	Serotonin	SZT2	0.482557	6.12588	0.40301	0.695455	0.996193	0.391463
Inh	Serotonin	PPP1R12B	0.398196	7.63928	0.402708	0.695764	0.996193	0.391045
Inh	Serotonin	SIAH1	-0.665378	4.18658	-0.402318	0.695938	0.996193	-0.39081
Inh	Serotonin	FOXRED2	0.620496	3.9411	0.403012	0.695996	0.996193	0.390731
Inh	Serotonin	C1GALT1	-0.50126	5.38265	-0.402188	0.696008	0.996193	-0.390715
Inh	Serotonin	AC010624.5	0.356858	3.211	0.402042	0.696112	0.996193	0.390575
Inh	Serotonin	ZCCHC9	-0.516383	3.77411	-0.401875	0.696311	0.996193	-0.390305
Inh	Serotonin	HS3ST5	-0.993156	7.4351	-0.401749	0.69632	0.996193	-0.390292
Inh	Serotonin	CGGBP1	0.446746	4.66609	0.401733	0.696332	0.996193	0.390277
Inh	Serotonin	GNPAT	0.35311	4.75104	0.402305	0.696361	0.996193	0.390238
Inh	Serotonin	IFT27	0.526909	3.88778	0.401576	0.696444	0.996193	0.390125
Inh	Serotonin	ABCA9	-0.438253	5.99604	-0.401486	0.696618	0.996193	-0.389889
Inh	Serotonin	MAGI1	-0.414041	9.44001	-0.40114	0.696754	0.996193	-0.389705
Inh	Serotonin	CREM	0.526265	4.93232	0.401624	0.696779	0.996193	0.389672
Inh	Serotonin	CD276	0.455793	5.26215	0.401156	0.69683	0.996193	0.389603
Inh	Serotonin	SLX4	-0.626127	4.53895	-0.401028	0.696834	0.996193	-0.389597
Inh	Serotonin	LIG1	-0.5265	4.4554	-0.401869	0.696842	0.996193	-0.389587
Inh	Serotonin	ZFHX4	0.561917	5.34778	0.401033	0.696844	0.996193	0.389584
Inh	Serotonin	MED17	-0.458092	4.51208	-0.400806	0.696993	0.996193	-0.389383
Inh	Serotonin	WDR46	-0.726114	4.36649	-0.400595	0.697143	0.996193	-0.389179
Inh	Serotonin	TSEN15	-0.497267	5.21302	-0.400538	0.697184	0.996193	-0.389125
Inh	Serotonin	GNB1	0.207009	7.63284	0.400509	0.697216	0.996193	0.389081
Inh	Serotonin	ZNF714	-0.513602	4.97962	-0.400592	0.697265	0.996193	-0.389015
Inh	Serotonin	WWC2	0.277423	6.7527	0.411733	0.697301	0.996193	0.388967
Inh	Serotonin	LRP1B	0.503781	10.9481	0.424652	0.697393	0.996193	0.388843
Inh	Serotonin	KRTAP5-AS1	-0.464611	5.5435	-0.400188	0.697434	0.996193	-0.388787
Inh	Serotonin	CCSER2	-0.33313	7.20724	-0.400104	0.697493	0.996193	-0.388706
Inh	Serotonin	COPS7B	-0.279686	4.27632	-0.399998	0.697641	0.996193	-0.388506
Inh	Serotonin	CREG2	0.752337	4.9493	0.399569	0.697875	0.996193	0.388191
Inh	Serotonin	MXD4	0.352407	5.34494	0.39938	0.69801	0.996193	0.388008
Inh	Serotonin	NOVA2	0.611739	6.17582	0.399123	0.698193	0.996193	0.387761
Inh	Serotonin	ARMC2	-0.318445	6.02959	-0.398862	0.698379	0.996193	-0.38751
Inh	Serotonin	CEP120	-0.58846	5.01469	-0.399323	0.69842	0.996193	-0.387454
Inh	Serotonin	SGPP1	0.66253	5.25462	0.398756	0.698455	0.996193	0.387407
Inh	Serotonin	TRA2B	-0.412804	5.68745	-0.398387	0.698718	0.996193	-0.387051
Inh	Serotonin	EXD2	-0.278529	5.01608	-0.400353	0.699002	0.996193	-0.386668
Inh	Serotonin	FAM216A	-0.418307	4.91302	-0.397963	0.699021	0.996193	-0.386643
Inh	Serotonin	NECTIN2	-0.607351	4.83093	-0.397725	0.699257	0.996193	-0.386324
Inh	Serotonin	NUMA1	0.332503	6.76645	0.397465	0.699376	0.996193	0.386162
Inh	Serotonin	AC021594.2	0.62525	5.15685	0.398062	0.699394	0.996193	0.386139
Inh	Serotonin	APOOL	-0.339676	4.36966	-0.398763	0.69951	0.996193	-0.385982
Inh	Serotonin	CABP1	0.416672	7.03615	0.397498	0.699563	0.996193	0.38591
Inh	Serotonin	SLC22A17	0.729771	6.8473	0.396971	0.699729	0.996193	0.385686
Inh	Serotonin	TRAPPC13	0.393681	4.91031	0.39695	0.699744	0.996193	0.385666
Inh	Serotonin	BID	0.532559	5.61828	0.396522	0.700141	0.996193	0.38513
Inh	Serotonin	ATPSCKMT	0.397774	5.04755	0.398649	0.700142	0.996193	0.385129
Inh	Serotonin	CENPT	-0.574877	4.81796	-0.396334	0.700184	0.996193	-0.385072
Inh	Serotonin	Z94721.1	0.419574	4.9363	0.396203	0.700278	0.996193	0.384946
Inh	Serotonin	NCOR1	0.213097	7.79137	0.396178	0.70031	0.996193	0.384902
Inh	Serotonin	MIER3	0.423466	3.92232	0.396145	0.700327	0.996193	0.384879
Inh	Serotonin	OPTN	0.528446	5.97316	0.396112	0.700342	0.996193	0.384859
Inh	Serotonin	PDPK1	0.480301	5.28786	0.39607	0.700427	0.996193	0.384745
Inh	Serotonin	NUP133	0.316923	5.7842	0.395971	0.700443	0.996193	0.384722
Inh	Serotonin	RCOR3	0.307967	6.90885	0.395838	0.700538	0.996193	0.384594
Inh	Serotonin	AC002460.2	-0.789635	6.77763	-0.395736	0.700611	0.996193	-0.384495
Inh	Serotonin	DHCR24	-1.00874	4.04639	-0.395425	0.700834	0.996193	-0.384195
Inh	Serotonin	CNOT11	0.489675	4.11932	0.395319	0.700918	0.996193	0.384081
Inh	Serotonin	HDGFL3	-0.431777	6.19415	-0.395133	0.701042	0.996193	-0.383914
Inh	Serotonin	PNMA8B	-1.36167	4.35108	-0.394969	0.701159	0.996193	-0.383756
Inh	Serotonin	AC006460.2	-0.779606	4.22712	-0.394838	0.701336	0.996193	-0.383518
Inh	Serotonin	IL10RB	0.810423	4.89459	0.394413	0.701558	0.996193	0.383218
Inh	Serotonin	DUSP26	0.429475	4.30221	0.39441	0.701558	0.996193	0.383218
Inh	Serotonin	TRHDE-AS1	0.382277	3.75119	0.394728	0.701603	0.996193	0.383157
Inh	Serotonin	PIP5K1B	0.573538	7.5705	0.395734	0.70162	0.996193	0.383135
Inh	Serotonin	PCYOX1	-0.970625	4.6018	-0.394279	0.701652	0.996193	-0.383091
Inh	Serotonin	ZNF746	-0.428473	4.02771	-0.393627	0.702119	0.996193	-0.382462
Inh	Serotonin	AC073050.1	-0.550604	8.45205	-0.39599	0.702184	0.996193	-0.382374
Inh	Serotonin	FRY	-0.488382	8.02508	-0.393344	0.702321	0.996193	-0.382189
Inh	Serotonin	FAM126B	-0.336529	6.59361	-0.39343	0.702337	0.996193	-0.382168
Inh	Serotonin	FANCM	0.658004	4.17245	0.393263	0.702379	0.996193	0.382111
Inh	Serotonin	PHF1	0.525159	5.54127	0.393279	0.702417	0.996193	0.38206
Inh	Serotonin	TRAM2	-0.474947	3.9046	-0.393081	0.702805	0.996193	-0.381537
Inh	Serotonin	SYNCRIP	0.373145	5.2462	0.393791	0.702842	0.996193	0.381487
Inh	Serotonin	SH3RF1	-0.536149	5.90982	-0.392558	0.70289	0.996193	-0.381422
Inh	Serotonin	WASF2	0.593793	5.22858	0.392462	0.702952	0.996193	0.381339
Inh	Serotonin	YIPF1	0.813721	3.61659	0.392265	0.703094	0.996193	0.381147
Inh	Serotonin	PKN2	-0.373285	7.1147	-0.391722	0.703482	0.996193	-0.380625
Inh	Serotonin	NGLY1	-0.413308	5.74829	-0.391814	0.703537	0.996193	-0.38055
Inh	Serotonin	LUZP1	-0.442605	6.44446	-0.39156	0.703597	0.996193	-0.380469
Inh	Serotonin	TAOK1	0.302333	7.77514	0.391537	0.703614	0.996193	0.380447
Inh	Serotonin	PPP4R1	0.325948	6.04974	0.391356	0.703743	0.996193	0.380272
Inh	Serotonin	BICD1	-0.435095	8.52512	-0.392691	0.703795	0.996193	-0.380203
Inh	Serotonin	TBC1D15	0.216564	5.87793	0.394115	0.703998	0.996193	0.379929
Inh	Serotonin	DPYSL4	0.434287	4.74878	0.390977	0.704015	0.996193	0.379906
Inh	Serotonin	ACYP2	-0.375172	7.81279	-0.390981	0.704085	0.996193	-0.379812
Inh	Serotonin	N4BP2L2	-0.461418	7.95918	-0.390648	0.70425	0.996193	-0.37959
Inh	Serotonin	DISP2	0.776061	4.98351	0.390419	0.704414	0.996193	0.379368
Inh	Serotonin	MEGF8	0.659477	6.39747	0.390039	0.704686	0.996193	0.379002
Inh	Serotonin	CIAO3	0.314758	5.09235	0.391414	0.70471	0.996193	0.37897
Inh	Serotonin	NDUFAF6	-0.519801	5.83042	-0.389818	0.704844	0.996193	-0.378789
Inh	Serotonin	RALBP1	-0.416283	4.86736	-0.389686	0.704939	0.996193	-0.378662
Inh	Serotonin	KIAA0355	0.403082	5.9752	0.389626	0.704982	0.996193	0.378603
Inh	Serotonin	CCNI	0.684168	5.95843	0.389418	0.705131	0.996193	0.378403
Inh	Serotonin	NDUFAF5	-0.252213	5.25637	-0.40416	0.705304	0.996193	-0.378171
Inh	Serotonin	LINC00511	-0.424249	6.20542	-0.390171	0.705596	0.996193	-0.377777
Inh	Serotonin	RECQL	-0.289272	3.89117	-0.388576	0.705734	0.996193	-0.377591
Inh	Serotonin	TPRN	-0.379586	4.47146	-0.402181	0.705836	0.996193	-0.377454
Inh	Serotonin	MAPKAPK2	0.587885	4.26033	0.3882	0.706004	0.996193	0.377229
Inh	Serotonin	RNF217-AS1	0.406039	5.47979	0.388453	0.706012	0.996193	0.377217
Inh	Serotonin	LINC02328	-0.824129	4.09208	-0.38782	0.706276	0.996193	-0.376862
Inh	Serotonin	COL16A1	0.401214	5.77436	0.387725	0.706344	0.996193	0.37677
Inh	Serotonin	NDUFA5	0.475102	4.86015	0.387608	0.706428	0.996193	0.376657
Inh	Serotonin	ZBTB5	0.495981	3.78949	0.38856	0.706433	0.996193	0.376652
Inh	Serotonin	HIVEP1	-0.555459	6.1998	-0.38752	0.706492	0.996193	-0.376572
Inh	Serotonin	CPEB2-DT	0.56675	4.69859	0.387443	0.706547	0.996193	0.376497
Inh	Serotonin	ARL6IP5	0.933075	5.12599	0.38739	0.706585	0.996193	0.376447
Inh	Serotonin	GPR107	0.374652	6.09251	0.387383	0.70659	0.996193	0.37644
Inh	Serotonin	ZNF544	0.330558	7.03377	0.387469	0.707043	0.996193	0.37583
Inh	Serotonin	ME2	-0.238328	5.88812	-0.386693	0.707084	0.996193	-0.375775
Inh	Serotonin	NSG1	1.11109	4.49734	0.386572	0.707171	0.996193	0.375658
Inh	Serotonin	FGD5	-0.694843	4.94386	-0.38629	0.707382	0.996193	-0.375375
Inh	Serotonin	KCNJ4	0.88137	3.75595	0.386257	0.707397	0.996193	0.375354
Inh	Serotonin	SLC30A9	-0.2875	6.63087	-0.385894	0.707675	0.996193	-0.374981
Inh	Serotonin	NIPA2	-0.559916	4.3958	-0.385591	0.707875	0.996193	-0.374712
Inh	Serotonin	EXT1	-0.740263	8.74909	-0.38579	0.707894	0.996193	-0.374686
Inh	Serotonin	STX18-AS1	-0.280804	7.48198	-0.386578	0.7079	0.996193	-0.374678
Inh	Serotonin	CHTOP	-0.683892	4.57735	-0.385162	0.708183	0.996193	-0.374298
Inh	Serotonin	UNC79	-0.42684	8.84485	-0.385045	0.708267	0.996193	-0.374185
Inh	Serotonin	CHD9	-0.256677	8.49197	-0.384902	0.70837	0.996193	-0.374047
Inh	Serotonin	SNRPA1	-0.363564	4.53473	-0.384888	0.708379	0.996193	-0.374033
Inh	Serotonin	CDK5RAP3	0.59922	5.9646	0.384747	0.708481	0.996193	0.373897
Inh	Serotonin	FARS2	0.477456	7.36354	0.384399	0.70873	0.996193	0.373562
Inh	Serotonin	CHD8	-0.17897	6.69524	-0.386936	0.708832	0.996193	-0.373425
Inh	Serotonin	CALM3	1.0185	5.90693	0.384143	0.708915	0.996193	0.373314
Inh	Serotonin	NSMCE2	0.510006	7.35527	0.383965	0.709042	0.996193	0.373142
Inh	Serotonin	TYW1B	-0.524373	5.38272	-0.383609	0.709353	0.996193	-0.372725
Inh	Serotonin	JCAD	-0.553582	3.79337	-0.383256	0.709581	0.996193	-0.372418
Inh	Serotonin	HSD11B1L	0.548454	4.09744	0.383179	0.709607	0.996193	0.372384
Inh	Serotonin	AC116552.1	-0.414449	4.0633	-0.38272	0.709936	0.996193	-0.371942
Inh	Serotonin	ZNF783	-0.322797	5.57242	-0.382684	0.709962	0.996193	-0.371907
Inh	Serotonin	GANC	-0.962403	5.38174	-0.382555	0.710067	0.996193	-0.371766
Inh	Serotonin	MEF2C-AS2	-0.995335	5.05235	-0.382494	0.710099	0.996193	-0.371723
Inh	Serotonin	AGK	-0.756667	5.28067	-0.38249	0.710102	0.996193	-0.371719
Inh	Serotonin	ADCK5	0.589088	4.85663	0.382077	0.710398	0.996193	0.371321
Inh	Serotonin	SCG3	1.1957	5.79894	0.381987	0.710463	0.996193	0.371234
Inh	Serotonin	TSTD2	0.285463	5.15808	0.38194	0.71054	0.996193	0.371131
Inh	Serotonin	NMNAT3	0.423074	5.49414	0.381312	0.710948	0.996193	0.370583
Inh	Serotonin	CD2AP	-0.411224	5.63972	-0.381644	0.711009	0.996193	-0.370502
Inh	Serotonin	PHLPP2	-0.568912	5.84567	-0.381088	0.711109	0.996193	-0.370367
Inh	Serotonin	PROSER1	-0.383052	3.45568	-0.380833	0.711293	0.996193	-0.370121
Inh	Serotonin	TDP2	0.406878	4.58943	0.380476	0.711549	0.996193	0.369776
Inh	Serotonin	NBPF1	0.607502	5.16105	0.380209	0.711785	0.996193	0.36946
Inh	Serotonin	ANAPC10	-0.330495	6.56817	-0.379946	0.711931	0.996193	-0.369265
Inh	Serotonin	WTIP	0.503531	4.09738	0.379791	0.712042	0.996193	0.369115
Inh	Serotonin	FGFR1OP2	0.565334	5.05194	0.3797	0.712107	0.996193	0.369028
Inh	Serotonin	ST3GAL6	0.647681	5.02372	0.379598	0.71218	0.996193	0.368929
Inh	Serotonin	CTPS2	-0.341047	5.19376	-0.37959	0.712186	0.996193	-0.368922
Inh	Serotonin	LINC02693	0.534039	5.80883	0.379448	0.712289	0.996193	0.368784
Inh	Serotonin	TNNI3K	-0.338459	5.6643	-0.379385	0.712334	0.996193	-0.368723
Inh	Serotonin	AC092422.1	-1.06384	5.40264	-0.379797	0.71243	0.996193	-0.368594
Inh	Serotonin	AC096564.1	0.508338	5.00654	0.379311	0.712464	0.996193	0.368548
Inh	Serotonin	NGRN	0.878057	4.78702	0.378839	0.712726	0.996193	0.368197
Inh	Serotonin	PPIH	-0.510003	3.41891	-0.378798	0.712761	0.996193	-0.36815
Inh	Serotonin	KDM5B	-0.218798	5.92225	-0.378617	0.712887	0.996193	-0.367981
Inh	Serotonin	OSBPL10	-0.396758	7.04289	-0.37859	0.712921	0.996193	-0.367935
Inh	Serotonin	KLF12	-0.868651	7.63691	-0.378446	0.71301	0.996193	-0.367817
Inh	Serotonin	CPOX	0.54469	4.58902	0.378392	0.713049	0.996193	0.367765
Inh	Serotonin	CBX1	-0.260602	5.50581	-0.378132	0.713235	0.996193	-0.367515
Inh	Serotonin	DISC1	0.504075	6.16001	0.378101	0.713258	0.996193	0.367484
Inh	Serotonin	RSBN1	0.613652	4.97345	0.378008	0.71334	0.996193	0.367374
Inh	Serotonin	ITGA7	0.495893	4.4457	0.37858	0.713407	0.996193	0.367284
Inh	Serotonin	IARS2	-0.693552	4.6024	-0.377616	0.713607	0.996193	-0.367016
Inh	Serotonin	MROH7	-0.714354	4.97507	-0.377584	0.71367	0.996193	-0.366931
Inh	Serotonin	FSCN1	0.371501	4.95317	0.377407	0.713757	0.996193	0.366815
Inh	Serotonin	MFAP3	-0.604549	4.96915	-0.377084	0.71399	0.996193	-0.366503
Inh	Serotonin	AC005740.5	-0.455274	4.35966	-0.377012	0.714042	0.996193	-0.366433
Inh	Serotonin	PITPNM1	0.623047	3.8225	0.377236	0.714078	0.996193	0.366385
Inh	Serotonin	DDX19B	-0.330513	5.2194	-0.376765	0.714258	0.996193	-0.366143
Inh	Serotonin	ZNF398	0.350271	6.01783	0.376614	0.714328	0.996193	0.366049
Inh	Serotonin	SPTBN2	0.243795	6.12052	0.376174	0.714645	0.996193	0.365624
Inh	Serotonin	SPOCK3	-0.571519	9.64862	-0.375861	0.714871	0.996193	-0.365322
Inh	Serotonin	MKRN2	0.656963	3.94488	0.375932	0.714885	0.996193	0.365304
Inh	Serotonin	ANGEL2	0.75349	4.76489	0.375761	0.715084	0.996193	0.365036
Inh	Serotonin	RERG	-0.846318	6.51998	-0.376222	0.715113	0.996193	-0.364998
Inh	Serotonin	ARHGAP6	0.799502	5.72907	0.375281	0.715288	0.996193	0.364763
Inh	Serotonin	NOP56	0.47987	5.99931	0.375313	0.71533	0.996193	0.364707
Inh	Serotonin	TSN	-0.4835	3.93505	-0.375147	0.715385	0.996193	-0.364633
Inh	Serotonin	SLC8A1	-0.356542	9.10853	-0.379119	0.715681	0.996193	-0.364237
Inh	Serotonin	ZNF41	0.540611	4.58186	0.374681	0.715824	0.996193	0.364045
Inh	Serotonin	ANKIB1	-0.452581	7.94041	-0.374465	0.716305	0.996193	-0.363401
Inh	Serotonin	JAKMIP2	-0.377027	7.9672	-0.373783	0.716369	0.996193	-0.363316
Inh	Serotonin	STXBP6	-0.475002	7.09765	-0.37448	0.716452	0.996193	-0.363205
Inh	Serotonin	VPS36	-0.534183	5.73628	-0.373566	0.716525	0.996193	-0.363107
Inh	Serotonin	CHMP4B	0.429818	3.97269	0.374101	0.7166	0.996193	0.363007
Inh	Serotonin	CYTH3	0.303844	6.9853	0.374085	0.716612	0.996193	0.36299
Inh	Serotonin	SETX	-0.241279	6.87781	-0.373575	0.716639	0.996193	-0.362954
Inh	Serotonin	ZSWIM7	0.61438	4.34495	0.373347	0.716701	0.996193	0.362871
Inh	Serotonin	BPHL	-0.563647	4.65968	-0.373946	0.716814	0.996193	-0.362721
Inh	Serotonin	ALDH3A2	0.830876	4.94321	0.373012	0.716925	0.996193	0.362572
Inh	Serotonin	HEATR5A	-0.376959	5.75168	-0.372926	0.716987	0.996193	-0.362489
Inh	Serotonin	NME6	0.382355	3.41598	0.372623	0.717205	0.996193	0.362197
Inh	Serotonin	ADAMTSL1	-1.18093	5.78095	-0.372322	0.717422	0.996193	-0.361906
Inh	Serotonin	ZMAT3	0.402003	5.08101	0.371968	0.717678	0.996193	0.361564
Inh	Serotonin	SMU1	-0.4074	4.83533	-0.37195	0.717691	0.996193	-0.361547
Inh	Serotonin	HECTD3	0.616126	3.65978	0.371793	0.717804	0.996193	0.361395
Inh	Serotonin	FOXJ3	0.294894	6.91957	0.371769	0.717822	0.996193	0.361372
Inh	Serotonin	NPAT	0.376088	5.32676	0.372088	0.717905	0.996193	0.36126
Inh	Serotonin	ICE2	-0.449579	5.6757	-0.371535	0.71799	0.996193	-0.361146
Inh	Serotonin	MAPK1IP1L	-0.510874	4.88407	-0.371399	0.718089	0.996193	-0.361015
Inh	Serotonin	WRNIP1	-0.370198	4.90723	-0.37145	0.71824	0.996193	-0.360813
Inh	Serotonin	LRRC47	0.604605	3.80817	0.37087	0.71848	0.996193	0.360491
Inh	Serotonin	USP45	0.916647	4.83639	0.371068	0.718485	0.996193	0.360484
Inh	Serotonin	NPAS2	-0.572494	6.54208	-0.370803	0.718519	0.996193	-0.360439
Inh	Serotonin	AC087564.1	0.450829	6.71232	0.370635	0.71864	0.996193	0.360277
Inh	Serotonin	ELOVL4	0.95193	4.67229	0.372658	0.718667	0.996193	0.360241
Inh	Serotonin	USF3	0.333381	4.8951	0.370178	0.71897	0.996193	0.359836
Inh	Serotonin	TSPAN3	0.661571	5.69994	0.370436	0.718975	0.996193	0.359829
Inh	Serotonin	BAHCC1	-0.70781	5.7762	-0.370557	0.719032	0.996193	-0.359752
Inh	Serotonin	GTF3C2	-0.70985	5.37319	-0.369993	0.719103	0.996193	-0.359657
Inh	Serotonin	FBXO41	0.325681	5.3451	0.369912	0.719162	0.996193	0.359579
Inh	Serotonin	NFIX	0.473315	7.74802	0.369823	0.719247	0.996193	0.359466
Inh	Serotonin	TNFRSF21	0.720423	4.49938	0.370022	0.719355	0.996193	0.359321
Inh	Serotonin	CIPC	0.591075	4.33544	0.369499	0.71946	0.996193	0.359181
Inh	Serotonin	AL445623.2	-0.703747	6.63551	-0.369677	0.719467	0.996193	-0.359171
Inh	Serotonin	TLNRD1	0.55517	3.423	0.369331	0.719581	0.996193	0.359018
Inh	Serotonin	SMAD2	-0.482385	5.88729	-0.368906	0.719888	0.996193	-0.358608
Inh	Serotonin	MORF4L2	-0.394945	6.09049	-0.368898	0.719894	0.996193	-0.3586
Inh	Serotonin	RNASEH1	0.488602	3.85421	0.368894	0.719897	0.996193	0.358596
Inh	Serotonin	ATXN7L3	-0.767621	4.09556	-0.368889	0.719901	0.996193	-0.358592
Inh	Serotonin	PDS5A	0.213469	7.24838	0.368464	0.720208	0.996193	0.358181
Inh	Serotonin	ANO1	-0.547789	5.15339	-0.368946	0.720451	0.996193	-0.357856
Inh	Serotonin	CASKIN1	0.492584	6.83991	0.368003	0.720541	0.996193	0.357736
Inh	Serotonin	POLR3G	0.469097	4.34797	0.367953	0.720577	0.996193	0.357687
Inh	Serotonin	XPO6	-0.334919	6.50011	-0.367868	0.720638	0.996193	-0.357606
Inh	Serotonin	FAM222A	0.466563	5.03733	0.368025	0.720676	0.996193	0.357555
Inh	Serotonin	ARMH3	0.377225	7.04724	0.367792	0.720694	0.996193	0.357532
Inh	Serotonin	PWWP2A	0.371961	6.03353	0.367639	0.720804	0.996193	0.357384
Inh	Serotonin	RHOBTB1	0.658119	4.82267	0.367579	0.720848	0.996193	0.357326
Inh	Serotonin	IGF1	-0.724543	6.21678	-0.367565	0.720927	0.996193	-0.35722
Inh	Serotonin	METTL22	0.669788	4.17682	0.367948	0.721195	0.996193	0.356862
Inh	Serotonin	ANTXR1	0.553862	6.03489	0.367488	0.721325	0.996193	0.356689
Inh	Serotonin	ADAT2	-0.383972	3.38167	-0.366785	0.721422	0.996193	-0.356559
Inh	Serotonin	MAPKAP1	-0.314777	6.71114	-0.366546	0.721594	0.996193	-0.356329
Inh	Serotonin	AL035587.1	-0.367229	4.90974	-0.366496	0.72163	0.996193	-0.356281
Inh	Serotonin	TMEM132B	0.533661	9.73099	0.366484	0.721639	0.996193	0.356269
Inh	Serotonin	ALKBH1	0.425482	4.72036	0.366338	0.721745	0.996193	0.356128
Inh	Serotonin	TOP1MT	-0.472246	5.29512	-0.365609	0.722334	0.996193	-0.355342
Inh	Serotonin	MTHFD1L	0.295246	6.98841	0.365574	0.722482	0.996193	0.355143
Inh	Serotonin	LINC-PINT	0.247521	5.19728	0.365178	0.722584	0.996193	0.355008
Inh	Serotonin	KIF26B	0.899352	8.67434	0.365107	0.722669	0.996193	0.354894
Inh	Serotonin	AC008771.1	0.590275	3.90977	0.364927	0.722766	0.996193	0.354765
Inh	Serotonin	ROGDI	0.618286	4.79887	0.365224	0.722779	0.996193	0.354748
Inh	Serotonin	AP1S2	0.426504	5.8993	0.367261	0.72285	0.996193	0.354652
Inh	Serotonin	PHKG2	0.581693	4.13616	0.364666	0.722974	0.996193	0.354486
Inh	Serotonin	MAP7D2	-0.579089	6.55592	-0.364619	0.722988	0.996193	-0.354468
Inh	Serotonin	FYN	0.375392	7.50732	0.364542	0.723044	0.996193	0.354394
Inh	Serotonin	GLIS1	-0.309302	6.23325	-0.366514	0.723193	0.996193	-0.354194
Inh	Serotonin	HTR4	0.66663	4.59077	0.364306	0.723215	0.996193	0.354166
Inh	Serotonin	NBL1	0.498009	4.74681	0.364241	0.723262	0.996193	0.354103
Inh	Serotonin	INPP5F	-0.571056	6.3433	-0.364192	0.723298	0.996193	-0.354055
Inh	Serotonin	ATG9A	0.604246	3.9411	0.364089	0.723372	0.996193	0.353956
Inh	Serotonin	SMIM14	0.348625	6.05356	0.364124	0.723425	0.996193	0.353884
Inh	Serotonin	PDCD11	0.537964	4.5648	0.364153	0.723551	0.996193	0.353717
Inh	Serotonin	RTCA	-0.579174	4.34649	-0.363282	0.723956	0.996193	-0.353176
Inh	Serotonin	ARHGEF7	-0.20038	7.98423	-0.363253	0.723983	0.996193	-0.35314
Inh	Serotonin	CRTAP	0.387612	4.42018	0.363282	0.724124	0.996193	0.352953
Inh	Serotonin	ECSIT	-0.321346	5.8379	-0.362973	0.724247	0.996193	-0.352788
Inh	Serotonin	MAP4K5	0.557985	7.34778	0.362862	0.724416	0.996193	0.352563
Inh	Serotonin	AC004158.1	0.476693	5.63032	0.363133	0.724482	0.996193	0.352475
Inh	Serotonin	MOB1B	0.556824	4.94029	0.362535	0.724635	0.996193	0.352271
Inh	Serotonin	TRMT2A	0.558377	3.66458	0.362336	0.724641	0.996193	0.352263
Inh	Serotonin	AP000317.1	0.467699	4.80446	0.362208	0.724734	0.996193	0.352139
Inh	Serotonin	TENM2	0.601544	9.90572	0.362255	0.724755	0.996193	0.35211
Inh	Serotonin	FLNA	0.624953	3.96508	0.362533	0.725015	0.996193	0.351764
Inh	Serotonin	YIPF4	0.341623	6.06831	0.361806	0.725126	0.996193	0.351617
Inh	Serotonin	ZDHHC14	0.214365	7.80644	0.361514	0.725237	0.996193	0.351468
Inh	Serotonin	SLC38A10	0.469524	5.56798	0.36138	0.72554	0.996193	0.351064
Inh	Serotonin	SMC5-AS1	0.492157	4.26456	0.361257	0.725582	0.996193	0.351008
Inh	Serotonin	MAP3K9	-0.433188	6.08612	-0.360971	0.72563	0.996193	-0.350944
Inh	Serotonin	RFX2	-0.784518	4.60486	-0.360777	0.725771	0.996193	-0.350757
Inh	Serotonin	MCTP1	-0.370353	8.4217	-0.360605	0.725897	0.996193	-0.350589
Inh	Serotonin	ZNF519	-0.38704	5.88631	-0.360364	0.72607	0.996193	-0.350358
Inh	Serotonin	CRIPT	0.894717	3.99279	0.360348	0.726112	0.996193	0.350302
Inh	Serotonin	PLPP4	0.929534	4.46764	0.360462	0.726116	0.996193	0.350296
Inh	Serotonin	PEBP1	-1.17962	6.35299	-0.359996	0.726337	0.996193	-0.350002
Inh	Serotonin	ATP9A	-0.197363	7.68443	-0.359911	0.726398	0.996193	-0.34992
Inh	Serotonin	WDR48	-0.279235	5.3806	-0.360251	0.726457	0.996193	-0.349842
Inh	Serotonin	NEDD4	-0.72576	3.80402	-0.360069	0.726498	0.996193	-0.349788
Inh	Serotonin	DDX24	0.639987	7.02891	0.359493	0.726702	0.996193	0.349516
Inh	Serotonin	NUP42	-0.432609	4.83034	-0.359078	0.727003	0.996193	-0.349115
Inh	Serotonin	CADPS	0.285784	9.58906	0.358928	0.727122	0.996193	0.348957
Inh	Serotonin	UFL1	0.546869	4.93163	0.358978	0.727137	0.996193	0.348937
Inh	Serotonin	CLCN6	-0.279496	5.31418	-0.358874	0.72719	0.996193	-0.348866
Inh	Serotonin	MAP3K5	0.387313	7.15027	0.358812	0.727256	0.996193	0.348778
Inh	Serotonin	VTI1A	-0.507133	7.54363	-0.358676	0.727294	0.996193	-0.348727
Inh	Serotonin	TTC33	-0.677792	4.66217	-0.358553	0.727383	0.996193	-0.348608
Inh	Serotonin	ANKRD24	0.352664	6.5232	0.358548	0.727387	0.996193	0.348603
Inh	Serotonin	KCNMA1	0.408539	9.72136	0.358255	0.727599	0.996193	0.348321
Inh	Serotonin	WASF1	0.430001	6.19127	0.357525	0.728129	0.996193	0.347615
Inh	Serotonin	YBX1	0.628294	4.47634	0.357387	0.728229	0.996193	0.347482
Inh	Serotonin	SLC25A46	0.322134	5.73615	0.357332	0.728374	0.996193	0.34729
Inh	Serotonin	DNPEP	0.417241	3.77168	0.357921	0.728386	0.996193	0.347273
Inh	Serotonin	FAM184B	0.470833	5.25971	0.357398	0.728502	0.996193	0.347119
Inh	Serotonin	MTERF2	0.376522	4.48052	0.356984	0.728522	0.996193	0.347092
Inh	Serotonin	LARP7	-0.438868	4.45815	-0.358123	0.728537	0.996193	-0.347072
Inh	Serotonin	WASL	-0.581167	5.26122	-0.357031	0.728672	0.996193	-0.346893
Inh	Serotonin	AL683813.1	0.536336	5.28005	0.356738	0.728701	0.996193	0.346854
Inh	Serotonin	WDSUB1	0.474898	5.7947	0.357661	0.728715	0.996193	0.346835
Inh	Serotonin	SPATA33	0.423612	3.76221	0.356614	0.728791	0.996193	0.346735
Inh	Serotonin	NAAA	0.337305	5.1432	0.356902	0.728819	0.996193	0.346697
Inh	Serotonin	MAP1A	0.852102	6.3963	0.356503	0.728871	0.996193	0.346627
Inh	Serotonin	AC060780.1	0.592447	4.72051	0.356423	0.728944	0.996193	0.34653
Inh	Serotonin	UBE2H	0.569927	6.99908	0.356249	0.729082	0.996193	0.346346
Inh	Serotonin	KLC1	-0.363587	7.43299	-0.355978	0.729252	0.996193	-0.34612
Inh	Serotonin	MAGED2	0.641151	3.88835	0.355667	0.729478	0.996193	0.34582
Inh	Serotonin	MLLT10	-0.412095	7.49268	-0.355579	0.729542	0.996193	-0.345734
Inh	Serotonin	SCAPER	-0.276837	8.41543	-0.356369	0.729546	0.996193	-0.345729
Inh	Serotonin	CCDC92	0.479266	7.19831	0.3555	0.7296	0.996193	0.345658
Inh	Serotonin	EYA3	0.428134	5.97991	0.355492	0.729606	0.996193	0.34565
Inh	Serotonin	COX15	-0.454171	4.55932	-0.355606	0.729774	0.996193	-0.345426
Inh	Serotonin	CLCN5	-0.309655	3.55745	-0.355988	0.729859	0.996193	-0.345313
Inh	Serotonin	STOX1	0.410291	3.82636	0.355049	0.729927	0.996193	0.345223
Inh	Serotonin	CCNL1	0.61169	5.66104	0.355013	0.729953	0.996193	0.345188
Inh	Serotonin	INTS6-AS1	-0.474889	3.68647	-0.35479	0.730116	0.996193	-0.344972
Inh	Serotonin	LINC00461	0.329921	8.28838	0.354629	0.730232	0.996193	0.344816
Inh	Serotonin	ZNF7	0.51579	4.61569	0.354601	0.730253	0.996193	0.34479
Inh	Serotonin	OXR1	-0.622831	9.58956	-0.355183	0.730314	0.996193	-0.344708
Inh	Serotonin	ARL17B	0.601692	7.19134	0.384134	0.73044	0.996193	0.34454
Inh	Serotonin	OSBPL5	0.72606	5.68485	0.354647	0.730509	0.996193	0.344448
Inh	Serotonin	EXOSC7	0.35597	4.40964	0.354242	0.730514	0.996193	0.344442
Inh	Serotonin	ARNTL2	0.281806	5.12438	0.364006	0.730527	0.996193	0.344424
Inh	Serotonin	SCFD2	-0.75176	7.22036	-0.354164	0.73057	0.996193	-0.344367
Inh	Serotonin	CTSF	0.617322	4.81812	0.354093	0.730621	0.996193	0.344299
Inh	Serotonin	PPP2R3A	0.393457	6.70194	0.355961	0.730822	0.996193	0.344032
Inh	Serotonin	CCNT2-AS1	0.795902	5.37964	0.35366	0.730937	0.996193	0.34388
Inh	Serotonin	RBBP7	-0.415139	4.72219	-0.35364	0.730982	0.996193	-0.343819
Inh	Serotonin	AL160313.1	0.588801	4.06925	0.355413	0.731047	0.996193	0.343734
Inh	Serotonin	WSB1	-0.39318	8.64544	-0.355943	0.731106	0.996193	-0.343655
Inh	Serotonin	AL392086.3	1.02048	4.34359	0.3539	0.731173	0.996193	0.343566
Inh	Serotonin	KATNBL1	-0.364049	6.42479	-0.353252	0.731233	0.996193	-0.343486
Inh	Serotonin	SPTBN1	-0.270828	8.35177	-0.352864	0.731515	0.996193	-0.343111
Inh	Serotonin	VPS16	-0.475721	4.63551	-0.353074	0.731745	0.996193	-0.342805
Inh	Serotonin	LSM5	-0.43783	3.54243	-0.352531	0.731757	0.996193	-0.34279
Inh	Serotonin	CYHR1	0.334067	5.15967	0.352528	0.731759	0.996193	0.342786
Inh	Serotonin	PROX1-AS1	-0.71206	5.83329	-0.352476	0.731797	0.996193	-0.342736
Inh	Serotonin	HSP90B1	-0.868981	5.74368	-0.352445	0.73182	0.996193	-0.342706
Inh	Serotonin	UBE2G1	-0.498063	5.98925	-0.352243	0.731967	0.996193	-0.342511
Inh	Serotonin	C2CD3	0.422281	5.67777	0.351576	0.732451	0.996193	0.341866
Inh	Serotonin	PDSS2	0.316809	6.32123	0.351696	0.732774	0.996193	0.341437
Inh	Serotonin	PPHLN1	-0.489721	6.26363	-0.351008	0.732864	0.996193	-0.341318
Inh	Serotonin	SRPK1	-0.226422	5.72715	-0.355252	0.732971	0.996193	-0.341176
Inh	Serotonin	CCDC6	-0.402003	5.93521	-0.350792	0.733022	0.996193	-0.341109
Inh	Serotonin	SESN1	-0.37787	6.46926	-0.350791	0.733023	0.996193	-0.341107
Inh	Serotonin	AC090115.1	-0.807648	5.71599	-0.350854	0.733045	0.996193	-0.341078
Inh	Serotonin	TECPR1	0.389418	6.02256	0.351981	0.733095	0.996193	0.341011
Inh	Serotonin	NADK2	0.477128	4.59959	0.350419	0.733297	0.996193	0.340743
Inh	Serotonin	DRAM2	0.628287	4.32777	0.350335	0.733354	0.996193	0.340667
Inh	Serotonin	NUTM2B-AS1	-0.536161	6.54208	-0.350186	0.733504	0.996193	-0.340468
Inh	Serotonin	RASGEF1B	-0.60143	4.57677	-0.350118	0.733512	0.996193	-0.340457
Inh	Serotonin	ZNF329	-0.324452	4.80187	-0.350039	0.73357	0.996193	-0.34038
Inh	Serotonin	TSPYL4	-1.24396	4.54725	-0.349819	0.73373	0.996193	-0.340168
Inh	Serotonin	ESYT2	0.279177	7.01734	0.349762	0.733772	0.996193	0.340113
Inh	Serotonin	SRRM2	-0.503719	8.49142	-0.349691	0.733823	0.996193	-0.340045
Inh	Serotonin	TVP23C	-0.398281	6.74676	-0.349687	0.733826	0.996193	-0.34004
Inh	Serotonin	DRAIC	-0.431203	3.90625	-0.350964	0.734105	0.996193	-0.33967
Inh	Serotonin	TOP3A	0.282716	5.77304	0.34925	0.734144	0.996193	0.339618
Inh	Serotonin	BMP2K	-0.86627	5.47282	-0.3492	0.73418	0.996193	-0.33957
Inh	Serotonin	ANKRD18B	0.529962	4.38632	0.349536	0.734244	0.996193	0.339486
Inh	Serotonin	POU6F1	0.243695	6.11621	0.349172	0.73428	0.996193	0.339437
Inh	Serotonin	USP22	-0.306731	6.3063	-0.348829	0.734451	0.996193	-0.339211
Inh	Serotonin	ATG4B	0.767765	5.69647	0.348079	0.734997	0.996193	0.338486
Inh	Serotonin	ZDHHC11B	-0.883447	5.72676	-0.348189	0.735024	0.996193	-0.338451
Inh	Serotonin	TMEM169	-0.357927	4.40123	-0.348008	0.735049	0.996193	-0.338417
Inh	Serotonin	RXRA	0.419409	6.67041	0.347606	0.735371	0.996193	0.33799
Inh	Serotonin	ANKFN1	0.544415	6.34091	0.352572	0.735457	0.996193	0.337876
Inh	Serotonin	METTL2B	0.652299	5.13987	0.34735	0.735528	0.996193	0.337782
Inh	Serotonin	CDC42BPA	-0.396038	8.82606	-0.347346	0.735531	0.996193	-0.337778
Inh	Serotonin	PAICS	0.223434	4.11602	0.383769	0.735662	0.996193	0.337604
Inh	Serotonin	TCEAL2	-0.988318	4.48032	-0.3469	0.735856	0.996193	-0.337346
Inh	Serotonin	KIAA2026	-0.41814	6.96643	-0.346678	0.736018	0.996193	-0.337132
Inh	Serotonin	CNIH4	0.43788	3.52498	0.346654	0.736035	0.996193	0.337108
Inh	Serotonin	KSR1	0.229209	6.89462	0.346434	0.736196	0.996193	0.336896
Inh	Serotonin	CCDC148	-0.412478	5.67846	-0.346419	0.736206	0.996193	-0.336881
Inh	Serotonin	EPG5	-0.481186	6.06034	-0.346398	0.736234	0.996193	-0.336845
Inh	Serotonin	AC004784.1	-0.710224	4.64448	-0.345998	0.736513	0.996193	-0.336475
Inh	Serotonin	SCG5	-0.517696	5.82283	-0.345766	0.736683	0.996193	-0.33625
Inh	Serotonin	AAMDC	-0.569082	4.4842	-0.34559	0.736811	0.996193	-0.33608
Inh	Serotonin	OTUB1	0.673528	4.97323	0.345505	0.736873	0.996193	0.335998
Inh	Serotonin	INPP4B	-0.791844	9.19704	-0.347061	0.73694	0.996193	-0.335909
Inh	Serotonin	PC	-0.402685	5.04835	-0.345187	0.737104	0.996193	-0.33569
Inh	Serotonin	SUSD6	-0.259259	4.95515	-0.345039	0.737212	0.996193	-0.335547
Inh	Serotonin	KCNA2	-0.703178	5.12547	-0.344818	0.737374	0.996193	-0.335333
Inh	Serotonin	LARP1B	-0.170789	7.16547	-0.344914	0.737488	0.996193	-0.335182
Inh	Serotonin	ADAMTSL3	-0.953273	6.43039	-0.344633	0.737595	0.996193	-0.33504
Inh	Serotonin	TDRD7	0.335242	4.96185	0.344328	0.737731	0.996193	0.33486
Inh	Serotonin	TSG101	0.322764	5.29391	0.344171	0.737845	0.996193	0.334708
Inh	Serotonin	RFWD3	0.629186	3.87816	0.343788	0.738203	0.996193	0.334234
Inh	Serotonin	BTBD7	0.466902	6.2964	0.34355	0.738299	0.996193	0.334107
Inh	Serotonin	KDM1A	0.27369	5.97767	0.342893	0.738807	0.996193	0.333434
Inh	Serotonin	PNPLA6	0.191438	5.89088	0.343547	0.738844	0.996193	0.333384
Inh	Serotonin	ZNF500	0.570251	4.58427	0.344008	0.738948	0.996193	0.333247
Inh	Serotonin	MRPS31	-0.383909	5.25196	-0.342702	0.738956	0.996193	-0.333236
Inh	Serotonin	AJAP1	0.367276	7.51186	0.342532	0.739042	0.996193	0.333123
Inh	Serotonin	REPIN1	-0.296005	3.35938	-0.342679	0.739147	0.996193	-0.332984
Inh	Serotonin	AL445433.2	-0.607699	6.60324	-0.342077	0.739373	0.996193	-0.332683
Inh	Serotonin	ANKRD36	-0.548949	8.3393	-0.342004	0.739433	0.996193	-0.332605
Inh	Serotonin	DCLK1	0.411893	9.11941	0.341963	0.739563	0.996193	0.332432
Inh	Serotonin	ST3GAL4	0.734083	4.77525	0.342132	0.739563	0.996193	0.332432
Inh	Serotonin	RAPGEF4	-0.467979	8.47874	-0.341734	0.739624	0.996193	-0.332352
Inh	Serotonin	SEL1L	-0.33207	5.24118	-0.341705	0.739685	0.996193	-0.332271
Inh	Serotonin	ZNF425	0.440268	4.21084	0.341673	0.739752	0.996193	0.332182
Inh	Serotonin	CYSTM1	0.407458	3.91539	0.341432	0.739875	0.996193	0.332019
Inh	Serotonin	NOVA1	-0.328624	7.43681	-0.341105	0.740083	0.996193	-0.331744
Inh	Serotonin	DYNC1I1	-0.38089	8.29943	-0.341061	0.740115	0.996193	-0.331701
Inh	Serotonin	MORF4L1	-0.423131	6.27669	-0.341009	0.740153	0.996193	-0.33165
Inh	Serotonin	LINC00662	0.40953	6.91706	0.347958	0.740157	0.996193	0.331646
Inh	Serotonin	ADAMTS9-AS2	0.778305	7.90471	0.341404	0.740257	0.996193	0.331513
Inh	Serotonin	BAALC	0.321875	6.14728	0.340808	0.7403	0.996193	0.331456
Inh	Serotonin	AC098829.1	0.693464	5.92685	0.34076	0.740335	0.996193	0.33141
Inh	Serotonin	PDHB	0.505675	3.63543	0.34069	0.740386	0.996193	0.331342
Inh	Serotonin	DLG3	0.478682	5.42251	0.34063	0.740434	0.996193	0.331278
Inh	Serotonin	ATP6V0E1	0.369728	5.01084	0.341312	0.740511	0.996193	0.331177
Inh	Serotonin	ARGLU1	0.347902	7.78489	0.340484	0.740537	0.996193	0.331143
Inh	Serotonin	SLC27A6	-0.872484	5.35757	-0.340535	0.740556	0.996193	-0.331117
Inh	Serotonin	PRMT1	0.528328	4.41192	0.33999	0.740898	0.996193	0.330665
Inh	Serotonin	PGRMC1	-1.01439	4.22835	-0.339957	0.740993	0.996193	-0.330539
Inh	Serotonin	C11orf49	0.229349	7.19683	0.339426	0.741309	0.996193	0.33012
Inh	Serotonin	ZNF862	-0.255606	5.225	-0.339207	0.74147	0.996193	-0.329908
Inh	Serotonin	SRFBP1	-0.680625	4.4449	-0.339131	0.741525	0.996193	-0.329835
Inh	Serotonin	PCM1	-0.414172	8.10009	-0.33943	0.741562	0.996193	-0.329785
Inh	Serotonin	NUP93	-0.203747	6.57424	-0.339017	0.741609	0.996193	-0.329724
Inh	Serotonin	RAB6A	-0.234151	7.28013	-0.33863	0.741891	0.996193	-0.32935
Inh	Serotonin	SH3RF3	-0.588787	8.57042	-0.338604	0.74191	0.996193	-0.329325
Inh	Serotonin	SORT1	0.311779	7.34517	0.339465	0.741913	0.996193	0.329321
Inh	Serotonin	NPRL3	0.292716	6.3021	0.338144	0.742255	0.996193	0.328868
Inh	Serotonin	MFSD8	-0.353934	5.04259	-0.338079	0.742294	0.996193	-0.328817
Inh	Serotonin	ZNF160	-0.324701	5.51176	-0.337871	0.742446	0.996193	-0.328616
Inh	Serotonin	AC009630.1	-0.466523	3.92118	-0.338466	0.742566	0.996193	-0.328457
Inh	Serotonin	SIPA1L2	-0.624392	6.18823	-0.337973	0.742621	0.996193	-0.328384
Inh	Serotonin	TCF3	0.438736	4.74191	0.336896	0.743273	0.996193	0.327522
Inh	Serotonin	TMEM51	0.466359	4.21042	0.336877	0.743851	0.996193	0.326758
Inh	Serotonin	AL590705.1	-0.659617	5.724	-0.335819	0.743946	0.996193	-0.326632
Inh	Serotonin	MTUS2	-0.679199	9.61135	-0.3356	0.744126	0.996193	-0.326395
Inh	Serotonin	GRID2	-0.329589	9.63645	-0.352674	0.744332	0.996193	-0.326122
Inh	Serotonin	C2orf74	0.719438	3.7932	0.335563	0.744814	0.996193	0.325486
Inh	Serotonin	AL136456.1	-0.611966	5.02067	-0.334708	0.745125	0.996193	-0.325074
Inh	Serotonin	THAP6	0.406419	4.39706	0.334498	0.745153	0.996193	0.325038
Inh	Serotonin	POLR3B	-0.284275	5.04965	-0.334043	0.745257	0.996193	-0.324899
Inh	Serotonin	RBSN	0.411441	4.98867	0.333999	0.745279	0.996193	0.32487
Inh	Serotonin	PLEKHA8	-0.331168	4.86959	-0.333917	0.745339	0.996193	-0.324792
Inh	Serotonin	AIG1	0.160179	8.12775	0.337459	0.74539	0.996193	0.324725
Inh	Serotonin	PUS1	0.26956	4.23719	0.334274	0.74539	0.996193	0.324723
Inh	Serotonin	ZNF623	0.531302	4.29357	0.333664	0.745524	0.996193	0.324547
Inh	Serotonin	PMS2	-0.440069	5.52421	-0.333549	0.745609	0.996193	-0.324435
Inh	Serotonin	CRADD	-0.629715	6.92286	-0.333061	0.745966	0.996193	-0.323963
Inh	Serotonin	ST13	-0.462433	5.46414	-0.33285	0.74612	0.996193	-0.323759
Inh	Serotonin	LONP1	-0.357219	5.29282	-0.332506	0.746372	0.996193	-0.323426
Inh	Serotonin	TAOK3	-0.179239	7.9473	-0.335723	0.746635	0.996193	-0.32308
Inh	Serotonin	ARL4C	0.678334	5.95554	0.33196	0.746772	0.996193	0.322898
Inh	Serotonin	PKNOX2	0.587641	8.44874	0.331949	0.746787	0.996193	0.322879
Inh	Serotonin	GABRG2	-0.863196	6.4822	-0.331682	0.746976	0.996193	-0.322629
Inh	Serotonin	SAFB	-0.243537	6.25518	-0.331572	0.747056	0.996193	-0.322523
Inh	Serotonin	ZFPM2	-0.472888	6.82593	-0.33141	0.747175	0.996193	-0.322366
Inh	Serotonin	PMM2	-0.270119	5.24163	-0.331602	0.747215	0.996193	-0.322314
Inh	Serotonin	MAN1C1	0.408427	6.96363	0.331291	0.747262	0.996193	0.322251
Inh	Serotonin	CALN1	-0.366895	8.32051	-0.331588	0.747296	0.996193	-0.322207
Inh	Serotonin	AAGAB	0.323712	5.25885	0.331313	0.74732	0.996193	0.322175
Inh	Serotonin	FAM91A1	-0.604154	4.34013	-0.330753	0.747724	0.996193	-0.321642
Inh	Serotonin	KCNIP1	-0.443613	8.80636	-0.330634	0.747764	0.996193	-0.32159
Inh	Serotonin	KCTD13	0.315768	5.41483	0.330544	0.74781	0.996193	0.321529
Inh	Serotonin	MXD1	0.380576	4.41593	0.330409	0.747909	0.996193	0.321398
Inh	Serotonin	ZNF69	-0.533535	4.13283	-0.33031	0.747982	0.996193	-0.321302
Inh	Serotonin	BZW1	-0.542992	4.61115	-0.33002	0.748194	0.996193	-0.321022
Inh	Serotonin	TTN	-0.463362	5.87479	-0.329943	0.748251	0.996193	-0.320947
Inh	Serotonin	RNF10	0.262657	5.95859	0.329866	0.748307	0.996193	0.320872
Inh	Serotonin	ZNF626	-0.348889	5.38806	-0.330981	0.74833	0.996193	-0.320842
Inh	Serotonin	TRMT61B	0.241338	5.34181	0.330122	0.748429	0.996193	0.320711
Inh	Serotonin	KAT8	0.263869	5.09279	0.329334	0.748776	0.996193	0.320254
Inh	Serotonin	TIAM2	-0.275118	7.42633	-0.330041	0.748878	0.996193	-0.320119
Inh	Serotonin	ANAPC7	-0.329165	5.2396	-0.329073	0.748889	0.996193	-0.320105
Inh	Serotonin	KIAA1958	-0.517028	6.54505	-0.329038	0.748914	0.996193	-0.320071
Inh	Serotonin	RIMKLA	-0.543696	5.13523	-0.328988	0.748951	0.996193	-0.320023
Inh	Serotonin	ZNF180	0.445769	3.52837	0.329072	0.749108	0.996193	0.319815
Inh	Serotonin	SEC24C	-0.295289	5.28017	-0.328893	0.74916	0.996193	-0.319747
Inh	Serotonin	GGNBP2	0.157456	6.06775	0.329692	0.749165	0.996193	0.319741
Inh	Serotonin	PCBP3	-0.34802	5.90591	-0.328598	0.74924	0.996193	-0.319641
Inh	Serotonin	SLC9B2	0.863644	5.29673	0.328336	0.749429	0.996193	0.319392
Inh	Serotonin	ATP2B1	-0.380614	7.53755	-0.328231	0.749506	0.996193	-0.31929
Inh	Serotonin	COQ5	0.655017	4.30435	0.328397	0.749545	0.996193	0.319239
Inh	Serotonin	PRRC1	0.351021	3.73855	0.328169	0.749552	0.996193	0.31923
Inh	Serotonin	TTF2	0.597005	4.436	0.328149	0.749567	0.996193	0.319211
Inh	Serotonin	TOMM20	-0.776493	5.0986	-0.328101	0.749602	0.996193	-0.319165
Inh	Serotonin	DNAH2	0.38979	4.00657	0.328159	0.749607	0.996193	0.319158
Inh	Serotonin	INPP5A	0.545661	6.66979	0.328041	0.749646	0.996193	0.319106
Inh	Serotonin	SRGAP2	0.25174	7.09706	0.32801	0.749669	0.996193	0.319076
Inh	Serotonin	AK3	-0.214827	6.19563	-0.330141	0.749703	0.996193	-0.319031
Inh	Serotonin	PRKCE	-0.494183	9.52159	-0.327428	0.750097	0.996193	-0.318512
Inh	Serotonin	TRIM69	-0.306939	4.15484	-0.327384	0.750128	0.996193	-0.318471
Inh	Serotonin	TMEM222	0.425828	3.9148	0.327056	0.750368	0.996193	0.318154
Inh	Serotonin	PPIG	0.208898	6.57548	0.327485	0.750426	0.996193	0.318077
Inh	Serotonin	SIPA1L1	-0.320344	8.90796	-0.327094	0.750435	0.996193	-0.318066
Inh	Serotonin	TEFM	0.501923	4.17194	0.327256	0.750467	0.996193	0.318024
Inh	Serotonin	ELOVL5	-0.554604	5.24024	-0.326871	0.750504	0.996193	-0.317974
Inh	Serotonin	AC087500.1	-0.276137	6.24214	-0.326868	0.750507	0.996193	-0.317971
Inh	Serotonin	DEF8	0.299048	5.43937	0.326669	0.750656	0.996193	0.317774
Inh	Serotonin	PICK1	-0.52068	4.85698	-0.32693	0.750705	0.996193	-0.31771
Inh	Serotonin	CTNND1	-0.427847	6.15088	-0.326555	0.750758	0.996193	-0.31764
Inh	Serotonin	ALK	-0.509769	8.4284	-0.326427	0.75083	0.996193	-0.317545
Inh	Serotonin	FSTL4	0.533345	6.59423	0.326296	0.750926	0.996193	0.317418
Inh	Serotonin	OSBPL3	-0.500068	7.60965	-0.326252	0.750959	0.996193	-0.317376
Inh	Serotonin	CADM2	-0.404525	11.2643	-0.326004	0.751141	0.996193	-0.317135
Inh	Serotonin	EFCAB2	-0.354579	6.83694	-0.325847	0.751256	0.996193	-0.316983
Inh	Serotonin	G2E3	-0.435484	5.22921	-0.325753	0.751325	0.996193	-0.316892
Inh	Serotonin	ANKRD46	-0.358023	5.00121	-0.325555	0.751635	0.996193	-0.316484
Inh	Serotonin	TTC8	-0.460726	5.39052	-0.325539	0.751748	0.996193	-0.316335
Inh	Serotonin	GCLM	-0.513887	4.28226	-0.325158	0.751762	0.996193	-0.316316
Inh	Serotonin	RASGEF1A	0.322309	5.78159	0.324973	0.751898	0.996193	0.316138
Inh	Serotonin	RIMS1	-0.5706	8.7906	-0.324557	0.752386	0.996193	-0.315495
Inh	Serotonin	IL12RB2	-0.36029	4.95279	-0.324466	0.752523	0.996193	-0.315314
Inh	Serotonin	LINC01278	-0.258383	8.14178	-0.324063	0.752566	0.996193	-0.315257
Inh	Serotonin	ZNF346	-0.733876	5.91946	-0.323868	0.75271	0.996193	-0.315068
Inh	Serotonin	WDR91	-0.544695	4.3752	-0.323515	0.75297	0.996193	-0.314726
Inh	Serotonin	SLC29A2	0.678746	4.08821	0.323246	0.753167	0.996193	0.314466
Inh	Serotonin	KCNK2	-0.429083	4.92936	-0.323224	0.75319	0.996193	-0.314436
Inh	Serotonin	NRXN2	-0.322652	7.25541	-0.323176	0.75322	0.996193	-0.314396
Inh	Serotonin	YME1L1	0.187542	6.67829	0.323256	0.753555	0.996193	0.313955
Inh	Serotonin	EPHA4	0.469599	5.90473	0.322252	0.753978	0.996193	0.313399
Inh	Serotonin	ZNF780B	-0.168031	6.91658	-0.327521	0.754116	0.996193	-0.313217
Inh	Serotonin	SETD6	-0.346882	3.37532	-0.322383	0.754164	0.996193	-0.313153
Inh	Serotonin	L3MBTL3	-0.443841	3.71172	-0.321856	0.754189	0.996193	-0.31312
Inh	Serotonin	SGK1	0.427783	8.134	0.321844	0.754198	0.996193	0.313109
Inh	Serotonin	TOR1AIP1	-0.294069	4.60873	-0.321838	0.754202	0.996193	-0.313103
Inh	Serotonin	ANKRD10	-0.410909	5.92103	-0.321758	0.754261	0.996193	-0.313026
Inh	Serotonin	ZCCHC17	0.282911	5.43122	0.32183	0.754305	0.996193	0.312968
Inh	Serotonin	RAB28	-0.298986	6.82712	-0.321663	0.754331	0.996193	-0.312934
Inh	Serotonin	HNRNPLL	0.461333	4.77756	0.321635	0.754351	0.996193	0.312907
Inh	Serotonin	ZSCAN5A	0.403682	5.74003	0.321562	0.754405	0.996193	0.312836
Inh	Serotonin	XRCC4	-0.395355	4.68181	-0.321533	0.754479	0.996193	-0.312739
Inh	Serotonin	SETD5	-0.121978	7.88327	-0.321436	0.754524	0.996193	-0.31268
Inh	Serotonin	MIGA1	-0.310113	6.24866	-0.321065	0.75477	0.996193	-0.312356
Inh	Serotonin	TMOD1	0.724223	5.46424	0.32092	0.754877	0.996193	0.312215
Inh	Serotonin	ANO6	0.413679	5.10424	0.32114	0.754927	0.996193	0.31215
Inh	Serotonin	CLSTN1	0.547131	7.52328	0.320724	0.755021	0.996193	0.312026
Inh	Serotonin	COL4A2	0.362574	6.4823	0.320721	0.755023	0.996193	0.312023
Inh	Serotonin	VPS37B	0.572722	4.76227	0.320687	0.755049	0.996193	0.311989
Inh	Serotonin	PRDX6	0.630976	3.67175	0.320685	0.75505	0.996193	0.311988
Inh	Serotonin	PPM1L	-0.323903	7.33359	-0.321732	0.755096	0.996193	-0.311928
Inh	Serotonin	UEVLD	0.325141	4.36899	0.320614	0.755113	0.996193	0.311905
Inh	Serotonin	DPY30	0.397009	4.83417	0.320532	0.755163	0.996193	0.311839
Inh	Serotonin	AC007262.2	-0.319976	4.87471	-0.320668	0.755548	0.996193	-0.311333
Inh	Serotonin	AGO4	0.202679	6.68484	0.320392	0.755615	0.996193	0.311245
Inh	Serotonin	STK36	-0.494504	4.79004	-0.319991	0.755626	0.996193	-0.311229
Inh	Serotonin	CNOT9	0.462172	4.89329	0.319852	0.755663	0.996193	0.311181
Inh	Serotonin	CDH2	-0.579563	7.13039	-0.320132	0.755702	0.996193	-0.311129
Inh	Serotonin	ADNP2	-0.215374	5.36385	-0.320405	0.755847	0.996193	-0.310939
Inh	Serotonin	NFYC	0.337431	5.60322	0.31911	0.756209	0.996193	0.310463
Inh	Serotonin	CAMLG	-0.409998	5.12388	-0.319066	0.756241	0.996193	-0.310421
Inh	Serotonin	SACS	-0.419388	7.31066	-0.319014	0.75628	0.996193	-0.31037
Inh	Serotonin	CBWD2	0.276266	4.13984	0.319012	0.756281	0.996193	0.310368
Inh	Serotonin	CCHCR1	0.262789	3.80485	0.319418	0.756327	0.996193	0.310307
Inh	Serotonin	NUFIP2	0.245443	6.16527	0.319007	0.756455	0.996193	0.310139
Inh	Serotonin	SRBD1	-0.409834	5.01385	-0.318727	0.756491	0.996193	-0.310092
Inh	Serotonin	KIF27	-0.412522	4.9437	-0.318645	0.756836	0.996193	-0.309639
Inh	Serotonin	CRB1	0.512129	6.30813	0.318029	0.757005	0.996193	0.309416
Inh	Serotonin	SLC5A8	0.265035	4.06842	0.3179	0.7571	0.996193	0.309292
Inh	Serotonin	PPP3CA	-0.408403	8.26297	-0.320133	0.757403	0.996193	-0.308893
Inh	Serotonin	RNF187	-0.959607	4.55398	-0.31748	0.757409	0.996193	-0.308885
Inh	Serotonin	DTWD2	-0.574165	5.52147	-0.317547	0.757466	0.996193	-0.30881
Inh	Serotonin	AMOTL2	-0.504503	4.37319	-0.317815	0.75751	0.996193	-0.308753
Inh	Serotonin	CUL3	0.553444	6.21241	0.317233	0.757591	0.996193	0.308645
Inh	Serotonin	SERINC5	0.399335	6.96073	0.317227	0.757595	0.996193	0.30864
Inh	Serotonin	PPP1R12A	-0.251999	6.93351	-0.317211	0.757607	0.996193	-0.308624
Inh	Serotonin	NR3C2	-0.538823	8.12255	-0.317387	0.757676	0.996193	-0.308534
Inh	Serotonin	TLE4	0.829606	5.56215	0.317248	0.7577	0.996193	0.308503
Inh	Serotonin	PGPEP1	0.319161	4.85986	0.317062	0.757761	0.996193	0.308422
Inh	Serotonin	AL591501.1	-0.653909	6.01764	-0.317297	0.757771	0.996193	-0.30841
Inh	Serotonin	SEC62	0.4758	5.95889	0.317014	0.757853	0.996193	0.308302
Inh	Serotonin	PLGLB1	-0.579502	3.70127	-0.316786	0.75794	0.996193	-0.308187
Inh	Serotonin	CTCF	-0.253813	6.08326	-0.316818	0.757941	0.996193	-0.308185
Inh	Serotonin	PIGX	0.291646	4.71107	0.316709	0.757977	0.996193	0.308138
Inh	Serotonin	HUNK	0.41613	6.69081	0.316924	0.758032	0.996193	0.308066
Inh	Serotonin	ADGRB1	0.548321	6.7751	0.315977	0.758516	0.996193	0.30743
Inh	Serotonin	AC124854.1	-0.487687	4.67663	-0.31789	0.758926	0.996193	-0.306891
Inh	Serotonin	PLXNA1	0.283159	4.63358	0.314756	0.759416	0.996193	0.306248
Inh	Serotonin	RAB27A	0.376004	4.74378	0.319724	0.759675	0.996193	0.305908
Inh	Serotonin	ATG12	0.447306	4.63754	0.314567	0.759725	0.996193	0.305841
Inh	Serotonin	COG6	-0.29362	6.51431	-0.314172	0.759847	0.996193	-0.305682
Inh	Serotonin	CNTNAP3B	0.713273	6.56757	0.313947	0.760134	0.996193	0.305304
Inh	Serotonin	ZNF263	-0.510091	4.22476	-0.313486	0.760458	0.996193	-0.304879
Inh	Serotonin	AC005670.3	-0.491177	6.34867	-0.313171	0.760585	0.996193	-0.304713
Inh	Serotonin	KCNIP3	0.681058	4.40178	0.314004	0.760596	0.996193	0.304698
Inh	Serotonin	MAML1	0.284532	5.83812	0.313334	0.760597	0.996193	0.304697
Inh	Serotonin	ZFP1	-0.534071	3.46292	-0.312918	0.760771	0.996193	-0.304468
Inh	Serotonin	NAV3	-0.294736	9.69486	-0.31291	0.760777	0.996193	-0.304461
Inh	Serotonin	FAM118B	0.433296	4.28177	0.312889	0.760793	0.996193	0.304439
Inh	Serotonin	SLC6A15	0.256451	5.49672	0.312798	0.76086	0.996193	0.304351
Inh	Serotonin	DNAJC3	-0.267939	5.05624	-0.312846	0.760892	0.996193	-0.304309
Inh	Serotonin	SCML2	0.409758	4.13473	0.312972	0.76091	0.996193	0.304286
Inh	Serotonin	APEX1	0.418774	4.20652	0.312494	0.761084	0.996193	0.304057
Inh	Serotonin	NSF	-0.637947	6.89235	-0.312892	0.761108	0.996193	-0.304026
Inh	Serotonin	NUP188	-0.243265	5.40572	-0.312418	0.76114	0.996193	-0.303984
Inh	Serotonin	DDX1	0.381754	5.88889	0.312078	0.761392	0.996193	0.303654
Inh	Serotonin	POLH	-0.319461	4.55352	-0.31205	0.761786	0.996193	-0.303137
Inh	Serotonin	ZFC3H1	-0.234158	6.77341	-0.312484	0.761805	0.996193	-0.303111
Inh	Serotonin	BAIAP3	-0.547324	5.28867	-0.311398	0.761893	0.996193	-0.302996
Inh	Serotonin	KCNQ5	-0.933119	9.34652	-0.311281	0.76198	0.996193	-0.302882
Inh	Serotonin	ADAM32	-0.56224	4.41168	-0.311239	0.76201	0.996193	-0.302842
Inh	Serotonin	CEP89	0.2765	5.54745	0.311233	0.762014	0.996193	0.302837
Inh	Serotonin	YARS	0.667419	5.80355	0.311209	0.762032	0.996193	0.302813
Inh	Serotonin	SLCO5A1	0.450317	5.23615	0.321963	0.762074	0.996193	0.302759
Inh	Serotonin	SAE1	0.478987	5.3954	0.311224	0.762081	0.996193	0.302749
Inh	Serotonin	ZNF785	0.160231	5.32991	0.31117	0.762194	0.996193	0.3026
Inh	Serotonin	NCAPD3	0.465541	4.63945	0.31107	0.762317	0.996193	0.302439
Inh	Serotonin	SS18	-0.762707	4.51494	-0.310804	0.762331	0.996193	-0.302421
Inh	Serotonin	RUNX1	0.533948	4.30568	0.310717	0.762396	0.996193	0.302336
Inh	Serotonin	AC011474.1	0.483847	5.43062	0.310922	0.762396	0.996193	0.302336
Inh	Serotonin	USO1	0.33345	5.93277	0.310569	0.76257	0.996193	0.302107
Inh	Serotonin	WDR78	-0.449519	4.46229	-0.310385	0.762732	0.996193	-0.301895
Inh	Serotonin	SLC25A53	-0.361743	4.03704	-0.309972	0.762945	0.996193	-0.301615
Inh	Serotonin	SLC36A1	0.264071	5.22383	0.309904	0.762996	0.996193	0.301549
Inh	Serotonin	NMNAT2	0.539462	8.33679	0.309952	0.763039	0.996193	0.301493
Inh	Serotonin	HPF1	-0.314795	4.35234	-0.309836	0.763093	0.996193	-0.301422
Inh	Serotonin	PPARG	-0.614998	5.63212	-0.309671	0.763168	0.996193	-0.301323
Inh	Serotonin	NDUFA4	0.944083	4.53099	0.309069	0.763612	0.996193	0.300741
Inh	Serotonin	AC087457.1	0.538352	5.039	0.309014	0.763653	0.996193	0.300687
Inh	Serotonin	TATDN1	-0.476823	5.29841	-0.308861	0.763766	0.996193	-0.300539
Inh	Serotonin	CBWD5	-0.343797	5.24126	-0.308811	0.76387	0.996193	-0.300403
Inh	Serotonin	CTNND2	-0.276471	10.2404	-0.308659	0.763915	0.996193	-0.300344
Inh	Serotonin	MPRIP	0.361454	7.61699	0.308566	0.763984	0.996193	0.300253
Inh	Serotonin	RNF13	-0.38284	6.67401	-0.308503	0.76403	0.996193	-0.300192
Inh	Serotonin	SAMD5	0.269491	6.57673	0.308978	0.764037	0.996193	0.300184
Inh	Serotonin	LRIG2	0.286574	5.53594	0.308424	0.764089	0.996193	0.300116
Inh	Serotonin	OAT	-0.66389	4.23904	-0.30827	0.764202	0.996193	-0.299967
Inh	Serotonin	AC092969.1	-0.499378	5.17518	-0.308209	0.764248	0.996193	-0.299907
Inh	Serotonin	KMT5B	-0.420484	6.71666	-0.308358	0.764314	0.996193	-0.299821
Inh	Serotonin	RNF152	0.655343	4.5824	0.308276	0.764324	0.996193	0.299807
Inh	Serotonin	IDI1	0.325799	4.35045	0.308231	0.764362	0.996193	0.299757
Inh	Serotonin	DNAJA1	0.94655	4.82746	0.307543	0.76474	0.996193	0.299262
Inh	Serotonin	RTP5	-0.654875	3.83251	-0.307248	0.764958	0.996193	-0.298977
Inh	Serotonin	RASSF4	0.372136	6.23704	0.307284	0.764984	0.996193	0.298942
Inh	Serotonin	C12orf4	-0.299308	4.84654	-0.307162	0.765021	0.996193	-0.298894
Inh	Serotonin	FBXL19	0.340878	5.42867	0.306851	0.765251	0.996193	0.298592
Inh	Serotonin	SLC5A4-AS1	0.633883	5.28292	0.306196	0.765834	0.996193	0.297829
Inh	Serotonin	SLITRK4	-0.677386	4.89291	-0.30595	0.765917	0.996193	-0.297719
Inh	Serotonin	VAMP3	-0.304234	3.41717	-0.306702	0.765941	0.996193	-0.297689
Inh	Serotonin	ST3GAL3	-0.456368	7.24969	-0.305457	0.766282	0.996193	-0.297242
Inh	Serotonin	UHRF1BP1	0.325313	5.99704	0.305271	0.766419	0.996193	0.297062
Inh	Serotonin	ZBTB17	0.573505	4.33729	0.305196	0.766475	0.996193	0.296989
Inh	Serotonin	VSNL1	0.701483	7.12706	0.305087	0.766558	0.996193	0.296881
Inh	Serotonin	RAP1B	-0.287616	5.38121	-0.305185	0.766702	0.996193	-0.296691
Inh	Serotonin	EDIL3	0.45769	8.30627	0.304627	0.766896	0.996193	0.296438
Inh	Serotonin	NEXMIF	0.210229	7.4002	0.304534	0.767024	0.996193	0.296269
Inh	Serotonin	ELP2	-0.315503	6.15469	-0.304402	0.767062	0.996193	-0.29622
Inh	Serotonin	ZNF26	-0.310299	5.12136	-0.304347	0.767128	0.996193	-0.296133
Inh	Serotonin	STK24	-0.21034	5.64923	-0.304122	0.767269	0.996193	-0.295949
Inh	Serotonin	EEFSEC	0.442796	6.01398	0.304038	0.767403	0.996193	0.295774
Inh	Serotonin	PRDM11	0.290646	4.99683	0.303734	0.767556	0.996193	0.295573
Inh	Serotonin	CCNG2	-0.444831	4.35299	-0.303578	0.767671	0.996193	-0.295422
Inh	Serotonin	HMGB1	0.204637	8.09457	0.303496	0.767734	0.996193	0.295341
Inh	Serotonin	SPATA7	0.380187	5.83891	0.303326	0.767869	0.996193	0.295163
Inh	Serotonin	NTN4	-0.575178	6.0716	-0.303912	0.767963	0.996193	-0.29504
Inh	Serotonin	CYP7B1	-0.704634	4.86882	-0.302923	0.768165	0.996193	-0.294776
Inh	Serotonin	PRKG1	-0.435645	7.98045	-0.302903	0.768171	0.996193	-0.294768
Inh	Serotonin	FMN1	-0.38854	8.37141	-0.302422	0.768527	0.996193	-0.294302
Inh	Serotonin	ORC4	-0.431511	5.88961	-0.302621	0.768627	0.996193	-0.294171
Inh	Serotonin	CYP2R1	-0.382929	3.92211	-0.302165	0.768728	0.996193	-0.294039
Inh	Serotonin	ATP5F1A	-0.584248	5.66696	-0.302018	0.768826	0.996193	-0.29391
Inh	Serotonin	SNAP47	0.373046	4.47285	0.301875	0.768932	0.996193	0.293772
Inh	Serotonin	RBFOX3	0.391596	9.44669	0.301804	0.768984	0.996193	0.293703
Inh	Serotonin	ZNF316	0.238875	5.36239	0.302521	0.769003	0.996193	0.293679
Inh	Serotonin	JAZF1	-0.357758	8.24646	-0.301775	0.769006	0.996193	-0.293676
Inh	Serotonin	RAD17	-0.294364	4.80601	-0.30149	0.769217	0.996193	-0.293399
Inh	Serotonin	LINC01128	-0.425533	4.49198	-0.301111	0.769497	0.996193	-0.293032
Inh	Serotonin	HTR7	0.493579	3.79656	0.30072	0.769787	0.996193	0.292653
Inh	Serotonin	AZIN2	-0.602253	4.82352	-0.300587	0.769886	0.996193	-0.292525
Inh	Serotonin	ZNF106	-0.263945	6.36477	-0.30054	0.769921	0.996193	-0.292478
Inh	Serotonin	COMMD10	-0.403411	6.95007	-0.300318	0.770121	0.996193	-0.292216
Inh	Serotonin	TBL2	0.667534	3.44836	0.300454	0.770184	0.996193	0.292134
Inh	Serotonin	RIT2	0.387129	4.59275	0.300158	0.77021	0.996193	0.292101
Inh	Serotonin	AC007405.1	-0.238057	5.38506	-0.301136	0.770218	0.996193	-0.29209
Inh	Serotonin	TMC3-AS1	-0.496351	3.78333	-0.300081	0.770329	0.996193	-0.291945
Inh	Serotonin	MEF2C	0.414059	9.21115	0.299849	0.770433	0.996193	0.291809
Inh	Serotonin	RARS2	-0.386679	5.51641	-0.29979	0.770476	0.996193	-0.291752
Inh	Serotonin	SEC31A	0.169649	6.2137	0.300425	0.770489	0.996193	0.291735
Inh	Serotonin	ATP1B3	-0.422029	5.82244	-0.299738	0.770552	0.996193	-0.291653
Inh	Serotonin	FBN2	-0.802709	5.47544	-0.299663	0.77059	0.996193	-0.291603
Inh	Serotonin	QPRT	0.690345	3.57545	0.299393	0.770796	0.996193	0.291334
Inh	Serotonin	TFCP2	0.270825	6.95343	0.299164	0.77094	0.996193	0.291145
Inh	Serotonin	SAMM50	-0.250064	4.57742	-0.298917	0.771123	0.996193	-0.290906
Inh	Serotonin	FBXW11	0.373092	6.46507	0.298749	0.771248	0.996193	0.290743
Inh	Serotonin	CFLAR	-0.269889	5.60156	-0.298624	0.77134	0.996193	-0.290622
Inh	Serotonin	GBA2	0.497301	5.28638	0.299354	0.771368	0.996193	0.290585
Inh	Serotonin	PRKCI	0.210454	6.06625	0.29845	0.771469	0.996193	0.290454
Inh	Serotonin	ANLN	0.82516	5.41901	0.298312	0.771582	0.996193	0.290306
Inh	Serotonin	ADCY2	-0.407691	8.84255	-0.298116	0.771741	0.996193	-0.290098
Inh	Serotonin	AL109933.5	-0.480817	3.86693	-0.299076	0.77185	0.996193	-0.289956
Inh	Serotonin	ACAT2	0.446512	3.75551	0.297811	0.771943	0.996193	0.289834
Inh	Serotonin	WDR37	0.345982	6.69082	0.297655	0.772059	0.996193	0.289683
Inh	Serotonin	SYT11	-0.62573	7.05012	-0.297503	0.772171	0.996193	-0.289537
Inh	Serotonin	ZNF354B	-0.370449	4.04698	-0.299097	0.772246	0.996193	-0.289438
Inh	Serotonin	RAB14	0.488066	5.28711	0.29733	0.772432	0.996193	0.289195
Inh	Serotonin	NRG2	0.308762	7.63092	0.297125	0.772535	0.996193	0.289061
Inh	Serotonin	RBMS3	-0.438659	9.86383	-0.297194	0.772724	0.996193	-0.288814
Inh	Serotonin	LRFN5	-0.392585	8.50968	-0.296744	0.772765	0.996193	-0.28876
Inh	Serotonin	ATP6V0B	0.69086	4.32978	0.296536	0.772889	0.996193	0.288599
Inh	Serotonin	FAM219A	-0.333558	6.42535	-0.296531	0.772892	0.996193	-0.288595
Inh	Serotonin	KIRREL1	0.688482	5.45295	0.296643	0.772916	0.996193	0.288563
Inh	Serotonin	FAM13B	-0.316842	7.22909	-0.29649	0.772922	0.996193	-0.288554
Inh	Serotonin	FKTN	-0.303845	6.02032	-0.296368	0.773012	0.996193	-0.288437
Inh	Serotonin	PHTF2	0.419048	6.22113	0.296235	0.773111	0.996193	0.288308
Inh	Serotonin	TUFM	-0.833911	3.85136	-0.295389	0.773739	0.996193	-0.287487
Inh	Serotonin	FGD5-AS1	0.444691	4.36612	0.295341	0.773774	0.996193	0.287441
Inh	Serotonin	MOB2	0.398985	4.93268	0.295414	0.77379	0.996193	0.287421
Inh	Serotonin	C8orf34	-0.452692	8.43962	-0.295681	0.773881	0.996193	-0.287303
Inh	Serotonin	CABIN1	-0.239806	6.68644	-0.295097	0.773956	0.996193	-0.287204
Inh	Serotonin	ZNF23	-0.312604	3.88923	-0.296456	0.77437	0.996193	-0.286663
Inh	Serotonin	TMEM39B	0.302064	5.14778	0.294478	0.774415	0.996193	0.286604
Inh	Serotonin	METTL5	0.304158	3.79161	0.294218	0.774716	0.996193	0.286211
Inh	Serotonin	LCA5	0.320501	3.55104	0.293884	0.774856	0.996193	0.286029
Inh	Serotonin	ADD1	0.330993	7.44712	0.293612	0.775058	0.996193	0.285766
Inh	Serotonin	USP30	0.297623	4.75156	0.29354	0.775111	0.996193	0.285696
Inh	Serotonin	SH3GLB1	0.457359	5.36404	0.293352	0.775251	0.996193	0.285514
Inh	Serotonin	RAB9B	-0.415014	4.08181	-0.293354	0.775381	0.996193	-0.285343
Inh	Serotonin	NBPF12	-0.732297	5.78641	-0.29321	0.775452	0.996193	-0.285251
Inh	Serotonin	CAPZB	0.230207	7.4082	0.293048	0.775477	0.996193	0.285219
Inh	Serotonin	ATP5F1B	0.759115	5.35483	0.292915	0.775575	0.996193	0.28509
Inh	Serotonin	EIF1B	0.706262	3.86846	0.292832	0.775637	0.996193	0.285009
Inh	Serotonin	PSMG4	0.337541	5.51249	0.293003	0.775689	0.996193	0.284941
Inh	Serotonin	LINC01184	0.338708	7.07452	0.292675	0.77576	0.996193	0.284848
Inh	Serotonin	AC021851.1	-0.498592	4.22476	-0.292739	0.775932	0.996193	-0.284625
Inh	Serotonin	NCKIPSD	0.195195	5.10115	0.292415	0.775946	0.996193	0.284606
Inh	Serotonin	C2CD2	0.268948	4.96667	0.292406	0.775953	0.996193	0.284597
Inh	Serotonin	BRCA1	0.443226	4.04381	0.294104	0.776038	0.996193	0.284485
Inh	Serotonin	CEP95	-0.326141	6.12345	-0.292257	0.776064	0.996193	-0.284452
Inh	Serotonin	CCAR2	-0.573665	3.77143	-0.292043	0.776223	0.996193	-0.284244
Inh	Serotonin	PPWD1	-0.391941	5.33747	-0.291562	0.77658	0.996193	-0.283779
Inh	Serotonin	MSANTD2	-0.380868	4.93209	-0.291312	0.776766	0.996193	-0.283536
Inh	Serotonin	TET1	-0.434507	5.0998	-0.291134	0.776898	0.996193	-0.283364
Inh	Serotonin	TSPAN7	-0.532423	7.35139	-0.291163	0.777016	0.996193	-0.28321
Inh	Serotonin	TTC19	-0.21219	6.35266	-0.290797	0.777149	0.996193	-0.283037
Inh	Serotonin	IQCH	0.561182	4.14097	0.291274	0.77718	0.996193	0.282996
Inh	Serotonin	PLA2G15	0.337044	3.61	0.29063	0.777272	0.996193	0.282875
Inh	Serotonin	PCYT1A	-0.213533	6.00611	-0.290574	0.777314	0.996193	-0.282821
Inh	Serotonin	CHST1	-0.325917	4.37123	-0.290514	0.777446	0.996193	-0.282649
Inh	Serotonin	PEX7	0.54328	4.04864	0.290375	0.777465	0.996193	0.282623
Inh	Serotonin	ANKRD6	-0.445294	6.34397	-0.29079	0.77753	0.996193	-0.28254
Inh	Serotonin	ZNF10	-0.389201	5.46311	-0.290247	0.777557	0.996193	-0.282504
Inh	Serotonin	COTL1	-0.43357	4.75254	-0.290203	0.77759	0.996193	-0.282462
Inh	Serotonin	TIAM1	0.460955	9.18951	0.290035	0.777727	0.996193	0.282283
Inh	Serotonin	2024-03-03	-0.431205	5.08598	-0.29001	0.778125	0.996193	-0.281763
Inh	Serotonin	MIR29B2CHG	0.240977	7.61593	0.289174	0.778442	0.996193	0.28135
Inh	Serotonin	LIPE-AS1	-0.501143	6.3219	-0.288991	0.77849	0.996193	-0.281287
Inh	Serotonin	FOXK1	0.239759	6.50497	0.289006	0.778599	0.996193	0.281145
Inh	Serotonin	AL139393.1	-0.526645	4.57145	-0.289915	0.778603	0.996193	-0.28114
Inh	Serotonin	TULP4	0.394053	7.24331	0.288854	0.778677	0.996193	0.281043
Inh	Serotonin	OGA	0.174085	7.68299	0.288611	0.778773	0.996193	0.280918
Inh	Serotonin	DIAPH2	-0.342192	6.76973	-0.288498	0.77886	0.996193	-0.280805
Inh	Serotonin	RORA	0.411588	10.1302	0.28849	0.778863	0.996193	0.280801
Inh	Serotonin	SERP2	0.213841	5.1838	0.288295	0.779008	0.996193	0.280611
Inh	Serotonin	BBX	0.340069	6.5883	0.288218	0.779083	0.996193	0.280514
Inh	Serotonin	AL596087.2	0.504929	5.59762	0.288389	0.779115	0.996193	0.280472
Inh	Serotonin	ELAVL4	-0.326874	6.39605	-0.289419	0.779178	0.996193	-0.280391
Inh	Serotonin	ARCN1	-0.166394	4.17855	-0.28875	0.779201	0.996193	-0.28036
Inh	Serotonin	AC011995.2	0.486251	5.41159	0.287969	0.77932	0.996193	0.280205
Inh	Serotonin	DDX6	-0.297557	6.23056	-0.287808	0.77937	0.996193	-0.28014
Inh	Serotonin	SLC1A1	0.553806	5.82961	0.287686	0.779461	0.996193	0.280022
Inh	Serotonin	ADCYAP1R1	-0.468895	6.78735	-0.28689	0.780053	0.996193	-0.27925
Inh	Serotonin	FAM20B	0.233728	5.23486	0.286841	0.78009	0.996193	0.279202
Inh	Serotonin	CHMP7	-0.414936	3.66367	-0.287376	0.780099	0.996193	-0.279189
Inh	Serotonin	TRAK1	0.366645	6.55256	0.286787	0.780173	0.996193	0.279093
Inh	Serotonin	STX7	-0.381923	5.80839	-0.286566	0.780294	0.996193	-0.278936
Inh	Serotonin	TGS1	0.291229	5.08694	0.286501	0.780343	0.996193	0.278872
Inh	Serotonin	NARS	-0.498403	5.45419	-0.286475	0.780362	0.996193	-0.278848
Inh	Serotonin	CDC5L	-0.382922	5.48408	-0.286378	0.780434	0.996193	-0.278754
Inh	Serotonin	APBA1	-0.396594	7.7087	-0.286348	0.780457	0.996193	-0.278724
Inh	Serotonin	PIK3CB	-0.357994	6.85869	-0.286328	0.780471	0.996193	-0.278705
Inh	Serotonin	CBLB	0.685557	6.13036	0.286271	0.780514	0.996193	0.27865
Inh	Serotonin	DKK3	0.424424	6.65557	0.286145	0.780626	0.996193	0.278504
Inh	Serotonin	XRCC5	0.279967	6.69297	0.285849	0.780828	0.996193	0.278241
Inh	Serotonin	CCDC30	-0.680759	6.32898	-0.285824	0.780846	0.996193	-0.278217
Inh	Serotonin	PPA2	-0.315767	6.43427	-0.285889	0.7809	0.996193	-0.278146
Inh	Serotonin	HMGXB4	0.365505	5.16144	0.285036	0.781432	0.996193	0.277453
Inh	Serotonin	GLUD1	0.267545	5.26192	0.285178	0.781476	0.996193	0.277396
Inh	Serotonin	PPP1R10	0.249801	5.47881	0.28518	0.781489	0.996193	0.277379
Inh	Serotonin	MARF1	-0.642498	5.68906	-0.284906	0.78153	0.996193	-0.277326
Inh	Serotonin	ZNF569	-0.244312	4.87334	-0.284775	0.781627	0.996193	-0.2772
Inh	Serotonin	B4GALT6	-0.563988	5.81843	-0.284895	0.781742	0.996193	-0.27705
Inh	Serotonin	PDZD8	-0.312484	5.47698	-0.284105	0.782126	0.996193	-0.27655
Inh	Serotonin	DPP10	0.623614	11.2701	0.284069	0.782156	0.996193	0.27651
Inh	Serotonin	LRRK2	-0.50072	5.23505	-0.283985	0.782215	0.996193	-0.276434
Inh	Serotonin	ALCAM	0.264715	8.21472	0.283876	0.782296	0.996193	0.276328
Inh	Serotonin	MPV17	0.330466	5.49913	0.283848	0.782317	0.996193	0.276301
Inh	Serotonin	CWF19L1	-0.232322	5.16129	-0.284217	0.782339	0.996193	-0.276272
Inh	Serotonin	VSIG10	0.294065	4.93613	0.284415	0.78236	0.996193	0.276245
Inh	Serotonin	PIP5K1A	-0.305469	6.98646	-0.283787	0.782363	0.996193	-0.276241
Inh	Serotonin	LINC00665	-0.264088	4.53016	-0.283695	0.782431	0.996193	-0.276153
Inh	Serotonin	KLC2	-0.415992	5.48777	-0.283618	0.782488	0.996193	-0.276078
Inh	Serotonin	ARL10	0.216052	5.12598	0.284199	0.782523	0.996193	0.276033
Inh	Serotonin	FAM27C	0.553181	4.80777	0.283333	0.782701	0.996193	0.275801
Inh	Serotonin	AC106729.1	-0.441401	3.88594	-0.283191	0.782806	0.996193	-0.275664
Inh	Serotonin	GOSR1	-0.192306	6.12777	-0.283545	0.782903	0.996193	-0.275538
Inh	Serotonin	CDK17	-0.429258	6.13707	-0.282872	0.783044	0.996193	-0.275354
Inh	Serotonin	SCART1	-0.321683	4.4809	-0.282819	0.783083	0.996193	-0.275303
Inh	Serotonin	PIGQ	0.362307	4.95371	0.282773	0.783118	0.996193	0.275259
Inh	Serotonin	SLK	-0.323584	5.33289	-0.282707	0.78319	0.996193	-0.275165
Inh	Serotonin	PSMD13	0.226075	4.61586	0.282448	0.783603	0.996193	0.274627
Inh	Serotonin	STAT5B	0.491457	6.49329	0.281947	0.783733	0.996193	0.274457
Inh	Serotonin	DCTN1	0.549569	5.8086	0.281894	0.783773	0.996193	0.274406
Inh	Serotonin	BRI3	0.221651	5.56267	0.281543	0.784034	0.996193	0.274066
Inh	Serotonin	VDAC2	0.565233	4.23473	0.281544	0.784061	0.996193	0.274031
Inh	Serotonin	TSPYL1	-1.21867	5.16596	-0.281522	0.784134	0.996193	-0.273936
Inh	Serotonin	MAN2C1	0.345379	6.52862	0.28127	0.784238	0.996193	0.273801
Inh	Serotonin	BTRC	0.265726	7.15299	0.281381	0.784239	0.996193	0.2738
Inh	Serotonin	MCC	-0.662864	6.76087	-0.281497	0.784263	0.996193	-0.273768
Inh	Serotonin	ZNF587B	-0.210323	5.78692	-0.281487	0.784344	0.996193	-0.273662
Inh	Serotonin	SEMA3C	-0.822601	4.69278	-0.280966	0.78451	0.996193	-0.273447
Inh	Serotonin	TUBGCP5	-0.167623	6.17934	-0.280938	0.784535	0.996193	-0.273414
Inh	Serotonin	CACNA1C	0.325808	9.8819	0.280841	0.784559	0.996193	0.273383
Inh	Serotonin	YTHDC1	-0.264264	6.2165	-0.280765	0.78462	0.996193	-0.273303
Inh	Serotonin	GALNS	0.43357	5.353	0.280071	0.785131	0.996193	0.272639
Inh	Serotonin	SOX6	0.525536	8.43367	0.280012	0.785197	0.996193	0.272553
Inh	Serotonin	ZMIZ1	-0.239881	6.14593	-0.280125	0.785393	0.996193	-0.272298
Inh	Serotonin	THADA	-0.337188	6.61154	-0.279383	0.785644	0.996193	-0.271971
Inh	Serotonin	HADHB	0.377215	5.17709	0.279376	0.78566	0.996193	0.271951
Inh	Serotonin	AP2B1	0.349408	6.87475	0.279272	0.785737	0.996193	0.271851
Inh	Serotonin	TCAF1	0.23797	5.82411	0.27917	0.785803	0.996193	0.271764
Inh	Serotonin	C19orf44	-0.187133	4.1263	-0.278867	0.786028	0.996193	-0.271471
Inh	Serotonin	INTS6	-0.613642	5.42315	-0.278593	0.786233	0.996193	-0.271206
Inh	Serotonin	DHX15	0.269187	5.57894	0.278646	0.786282	0.996193	0.271142
Inh	Serotonin	PIWIL4	0.466501	3.82058	0.278221	0.786511	0.996193	0.270844
Inh	Serotonin	NFE2L1	0.498246	5.1602	0.278082	0.786614	0.996193	0.27071
Inh	Serotonin	KYAT1	0.301783	6.48887	0.277709	0.786893	0.996193	0.270348
Inh	Serotonin	C12orf73	0.4026	3.61906	0.277667	0.786924	0.996193	0.270307
Inh	Serotonin	PSMD12	-0.328551	4.65754	-0.277508	0.787043	0.996193	-0.270153
Inh	Serotonin	ZNF383	-0.533963	4.24231	-0.27836	0.787051	0.996193	-0.270142
Inh	Serotonin	TIMM29	0.358139	3.72372	0.277418	0.78711	0.996193	0.270066
Inh	Serotonin	AGTPBP1	-0.237061	7.77805	-0.277405	0.787119	0.996193	-0.270053
Inh	Serotonin	SPIDR	-0.120511	8.53671	-0.278915	0.787133	0.996193	-0.270035
Inh	Serotonin	TRAFD1	0.444251	4.46801	0.277501	0.787266	0.996193	0.269863
Inh	Serotonin	WBP11	0.445064	4.28511	0.276968	0.787447	0.996193	0.269627
Inh	Serotonin	SNTG1	-0.376556	10.2151	-0.276885	0.787513	0.996193	-0.269541
Inh	Serotonin	UBXN2A	0.421509	5.74114	0.276872	0.787517	0.996193	0.269536
Inh	Serotonin	NACA	0.697853	4.66712	0.276851	0.787533	0.996193	0.269516
Inh	Serotonin	NFKB1	0.397489	5.8912	0.276777	0.787588	0.996193	0.269444
Inh	Serotonin	TMEM135	-0.220565	6.50849	-0.276749	0.787609	0.996193	-0.269417
Inh	Serotonin	NCOA2	-0.386338	7.96211	-0.277208	0.787727	0.996193	-0.269264
Inh	Serotonin	MYH10	-0.230992	7.36967	-0.276476	0.787813	0.996193	-0.269152
Inh	Serotonin	AL139383.1	0.598927	4.20909	0.276674	0.787903	0.996193	0.269035
Inh	Serotonin	VTI1B	0.331311	4.74553	0.276567	0.787909	0.996193	0.269027
Inh	Serotonin	CDK7	0.491505	4.18528	0.276295	0.788033	0.996193	0.268865
Inh	Serotonin	ASIC2	-0.555815	9.74083	-0.276125	0.788135	0.996193	-0.268733
Inh	Serotonin	FBXO3	-0.333243	5.16369	-0.27556	0.788497	0.996193	-0.268263
Inh	Serotonin	WARS2-AS1	0.453086	5.17653	0.275522	0.788629	0.996193	0.268091
Inh	Serotonin	STK25	0.384095	5.56772	0.27515	0.788803	0.996193	0.267866
Inh	Serotonin	CPEB4	0.300957	6.94382	0.275143	0.788808	0.996193	0.267859
Inh	Serotonin	MTSS2	0.254318	5.42168	0.274904	0.788986	0.996193	0.267628
Inh	Serotonin	TMEM161B	-0.511124	5.15747	-0.27492	0.789031	0.996193	-0.26757
Inh	Serotonin	PLCG1	0.279193	5.30084	0.274851	0.789034	0.996193	0.267565
Inh	Serotonin	L3MBTL1	0.235221	6.87094	0.274637	0.789296	0.996193	0.267224
Inh	Serotonin	PRIM2	-0.438874	4.71218	-0.274424	0.789344	0.996193	-0.267162
Inh	Serotonin	CIT	-0.246154	7.92096	-0.274254	0.789472	0.996193	-0.266997
Inh	Serotonin	ZNF770	-0.581827	3.92566	-0.273603	0.789958	0.996193	-0.266365
Inh	Serotonin	SEC24B-AS1	0.227968	4.52978	0.273748	0.789985	0.996193	0.26633
Inh	Serotonin	NR2C1	-0.15267	6.46942	-0.273319	0.79017	0.996193	-0.26609
Inh	Serotonin	KLHL26	0.392502	3.49825	0.273176	0.790276	0.996193	0.265952
Inh	Serotonin	KTN1	-0.207299	7.40923	-0.274368	0.790486	0.996193	-0.26568
Inh	Serotonin	APP	0.33755	8.87892	0.272615	0.790698	0.996193	0.265404
Inh	Serotonin	RANBP17	-0.662265	6.82305	-0.272686	0.790763	0.996193	-0.26532
Inh	Serotonin	NDUFS3	-0.681191	3.51298	-0.272447	0.790821	0.996193	-0.265244
Inh	Serotonin	KCNJ6	-0.335722	7.25827	-0.272477	0.790833	0.996193	-0.265229
Inh	Serotonin	WIPF3	-0.442745	5.21838	-0.272397	0.790858	0.996193	-0.265196
Inh	Serotonin	ATXN10	0.139613	7.57724	0.27357	0.790989	0.996193	0.265026
Inh	Serotonin	AC073475.1	0.406727	5.36584	0.272178	0.791023	0.996193	0.264983
Inh	Serotonin	HMGXB3	-0.500689	4.96816	-0.272168	0.791031	0.996193	-0.264972
Inh	Serotonin	RAPH1	-0.232697	5.5703	-0.272013	0.791146	0.996193	-0.264823
Inh	Serotonin	LINGO2	-0.68712	9.32533	-0.272029	0.791282	0.996193	-0.264646
Inh	Serotonin	ABI3BP	-0.649254	4.96997	-0.27155	0.791492	0.996193	-0.264374
Inh	Serotonin	FAM217B	-0.328165	4.9443	-0.271199	0.791754	0.996193	-0.264034
Inh	Serotonin	RNF114	0.183871	5.04471	0.27107	0.79185	0.996193	0.263909
Inh	Serotonin	KLF3-AS1	-0.212901	6.98709	-0.270998	0.791904	0.996193	-0.263839
Inh	Serotonin	TXLNG	0.204752	6.00714	0.271033	0.792132	0.996193	0.263543
Inh	Serotonin	AC240274.1	0.336215	4.15235	0.270696	0.792186	0.996193	0.263473
Inh	Serotonin	ATMIN	-0.498284	4.39461	-0.270534	0.792251	0.996193	-0.263389
Inh	Serotonin	TCF20	-0.102898	7.77228	-0.273558	0.792408	0.996193	-0.263184
Inh	Serotonin	AGFG1	-0.179277	6.21445	-0.270495	0.792411	0.996193	-0.263181
Inh	Serotonin	EFCAB11	0.516022	4.90724	0.270961	0.792473	0.996193	0.263101
Inh	Serotonin	SARS2	0.257446	4.44951	0.270225	0.792482	0.996193	0.263088
Inh	Serotonin	DENND1A	0.271328	7.91021	0.270178	0.792517	0.996193	0.263043
Inh	Serotonin	ZC2HC1A	-0.167435	5.45957	-0.270177	0.792518	0.996193	-0.263042
Inh	Serotonin	SLC35G2	-0.302523	4.7772	-0.270161	0.792716	0.996193	-0.262785
Inh	Serotonin	VPS29	0.158753	4.60678	0.26991	0.792717	0.996193	0.262784
Inh	Serotonin	MANBA	0.283492	6.62051	0.269903	0.792723	0.996193	0.262777
Inh	Serotonin	UBE2J2	-0.405573	5.17961	-0.270084	0.792743	0.996193	-0.26275
Inh	Serotonin	ACVR2B	0.382039	4.88229	0.269769	0.792823	0.996193	0.262646
Inh	Serotonin	PSMF1	-0.493295	5.31683	-0.269666	0.7929	0.996193	-0.262547
Inh	Serotonin	FAIM2	0.591106	6.46066	0.269461	0.793054	0.996193	0.262347
Inh	Serotonin	SP4	-0.390925	5.21371	-0.269336	0.793147	0.996193	-0.262227
Inh	Serotonin	AKAP12	0.221022	5.93797	0.269039	0.79348	0.996193	0.261794
Inh	Serotonin	MEGF11	-0.801671	5.64986	-0.268659	0.793653	0.996193	-0.26157
Inh	Serotonin	NRP2	-0.409279	4.24508	-0.269059	0.793685	0.996193	-0.261528
Inh	Serotonin	DDHD1	-0.259201	6.78206	-0.26859	0.793705	0.996193	-0.261503
Inh	Serotonin	VEZT	-0.211257	6.85755	-0.268584	0.793709	0.996193	-0.261497
Inh	Serotonin	OCIAD1	0.315869	6.36399	0.268205	0.793993	0.996193	0.261129
Inh	Serotonin	ITSN2	0.154241	7.06309	0.268753	0.794255	0.996193	0.260789
Inh	Serotonin	NPM1	0.295439	5.03623	0.267841	0.794265	0.996193	0.260776
Inh	Serotonin	DGKH	-0.367155	5.69605	-0.267786	0.794398	0.996193	-0.260603
Inh	Serotonin	FAM49A	-0.436265	6.87814	-0.268019	0.794499	0.996193	-0.260473
Inh	Serotonin	LINC01551	0.778481	5.65944	0.267483	0.794533	0.996193	0.260429
Inh	Serotonin	TLN1	-0.224635	4.36645	-0.267474	0.794726	0.996193	-0.260179
Inh	Serotonin	SPIRE2	0.212892	6.17641	0.267207	0.794749	0.996193	0.260149
Inh	Serotonin	TRAPPC9	0.257107	8.39217	0.267181	0.794759	0.996193	0.260136
Inh	Serotonin	CMC2	0.258661	5.51986	0.267138	0.794792	0.996193	0.260094
Inh	Serotonin	UBXN7	-0.189698	5.68154	-0.267112	0.794811	0.996193	-0.260068
Inh	Serotonin	LRP6	0.31332	6.28932	0.266817	0.795077	0.996193	0.259724
Inh	Serotonin	GIGYF2	-0.204336	7.50077	-0.266461	0.795345	0.996193	-0.259376
Inh	Serotonin	JAK2	-0.236992	7.04446	-0.266116	0.795556	0.996193	-0.259102
Inh	Serotonin	GTPBP10	-0.242843	5.06871	-0.266269	0.795618	0.996193	-0.259022
Inh	Serotonin	UNC5C	0.426332	9.02287	0.265897	0.79572	0.996193	0.25889
Inh	Serotonin	GSE1	-0.295212	8.17674	-0.265961	0.795818	0.996193	-0.258763
Inh	Serotonin	HMCES	-0.357004	4.20099	-0.265783	0.795873	0.996193	-0.258692
Inh	Serotonin	PLPBP	-0.237145	3.93123	-0.265668	0.795892	0.996193	-0.258667
Inh	Serotonin	NPL	0.336376	3.96775	0.26578	0.795909	0.996193	0.258645
Inh	Serotonin	E2F6	0.373099	3.94559	0.265628	0.795921	0.996193	0.258629
Inh	Serotonin	CTBP2	0.404699	6.64957	0.265593	0.79595	0.996193	0.258593
Inh	Serotonin	ANKS1B	-0.225209	10.7142	-0.265567	0.796013	0.996193	-0.25851
Inh	Serotonin	AHDC1	0.309683	6.526	0.265443	0.796072	0.996193	0.258434
Inh	Serotonin	KAT7	-0.424822	5.1426	-0.265377	0.79611	0.996193	-0.258385
Inh	Serotonin	PURB	0.470275	4.25489	0.264568	0.796715	0.996193	0.257601
Inh	Serotonin	TBC1D9B	0.507601	5.62348	0.264522	0.79675	0.996193	0.257556
Inh	Serotonin	CSDE1	0.354594	6.36906	0.264484	0.796778	0.996193	0.257519
Inh	Serotonin	MNS1	0.353413	3.8696	0.264017	0.797128	0.996193	0.257066
Inh	Serotonin	PHACTR1	0.397658	9.35065	0.263934	0.79719	0.996193	0.256985
Inh	Serotonin	RTN1	-0.372311	8.03914	-0.264025	0.797226	0.996193	-0.256938
Inh	Serotonin	STARD3NL	0.584949	3.91611	0.263862	0.797263	0.996193	0.256891
Inh	Serotonin	TPCN2	-0.459743	5.26793	-0.26373	0.7974	0.996193	-0.256713
Inh	Serotonin	KIAA0895L	0.324137	5.37035	0.263577	0.797461	0.996193	0.256634
Inh	Serotonin	AP3M1	0.489364	4.31795	0.263241	0.797709	0.996193	0.256313
Inh	Serotonin	AL390957.1	-0.404045	4.09221	-0.262925	0.797946	0.996193	-0.256006
Inh	Serotonin	NDUFAF1	0.34179	3.96138	0.262904	0.798015	0.996193	0.255916
Inh	Serotonin	RNF34	0.535675	5.28727	0.262756	0.798094	0.996193	0.255815
Inh	Serotonin	ZBTB11	0.350503	4.93686	0.262684	0.798126	0.996193	0.255773
Inh	Serotonin	KCNH3	0.354076	5.78149	0.262986	0.798129	0.996193	0.25577
Inh	Serotonin	ZFYVE16	0.322291	7.75913	0.262665	0.798142	0.996193	0.255752
Inh	Serotonin	ANKLE2	-0.294064	5.30497	-0.262517	0.798252	0.996193	-0.25561
Inh	Serotonin	RBM12B	-0.3632	4.39577	-0.26211	0.798557	0.996193	-0.255215
Inh	Serotonin	DLEU7	0.376809	5.84548	0.261849	0.798752	0.996193	0.254962
Inh	Serotonin	MKNK1	0.161634	6.1125	0.261422	0.799073	0.996193	0.254547
Inh	Serotonin	GLB1	0.463391	5.65469	0.261281	0.799178	0.996193	0.254411
Inh	Serotonin	LSM14A	0.343607	6.52917	0.26116	0.799269	0.996193	0.254293
Inh	Serotonin	SPEG	0.317264	5.76335	0.261037	0.799361	0.996193	0.254174
Inh	Serotonin	YWHAG	-0.674477	6.66607	-0.260974	0.799409	0.996193	-0.254112
Inh	Serotonin	IMPDH1	0.627427	3.99926	0.260948	0.799428	0.996193	0.254088
Inh	Serotonin	APBA2	0.366002	7.73431	0.260635	0.799663	0.996193	0.253783
Inh	Serotonin	ZNF331	-0.332367	5.7771	-0.260568	0.79973	0.996193	-0.253697
Inh	Serotonin	HNRNPUL2	0.305851	5.04814	0.26043	0.799816	0.996193	0.253585
Inh	Serotonin	MTMR7	-0.282305	7.22428	-0.260408	0.799833	0.996193	-0.253563
Inh	Serotonin	KIF1C	0.228727	5.1944	0.260362	0.799945	0.996193	0.253418
Inh	Serotonin	SBDS	-0.573929	3.99839	-0.260018	0.800125	0.996193	-0.253186
Inh	Serotonin	AC108169.1	0.516969	4.22357	0.259848	0.800265	0.996193	0.253004
Inh	Serotonin	FRAS1	-0.349121	7.88098	-0.259734	0.800353	0.996193	-0.25289
Inh	Serotonin	CA2	0.678697	4.63497	0.25957	0.800461	0.996193	0.25275
Inh	Serotonin	PTPRZ1	-0.350486	6.04864	-0.259536	0.800486	0.996193	-0.252718
Inh	Serotonin	CCAR1	-0.19557	7.00595	-0.259731	0.800518	0.996193	-0.252677
Inh	Serotonin	ACTR3B	-0.200246	5.85139	-0.25992	0.800527	0.996193	-0.252665
Inh	Serotonin	ZNF438	-0.35989	6.29114	-0.25932	0.800649	0.996193	-0.252507
Inh	Serotonin	TMEM91	-0.227003	5.91595	-0.259049	0.800852	0.996193	-0.252244
Inh	Serotonin	TMEM41A	0.419025	3.38763	0.258975	0.800951	0.996193	0.252116
Inh	Serotonin	SUSD1	-0.443276	5.8573	-0.258871	0.80101	0.996193	-0.25204
Inh	Serotonin	TRMT2B	0.491895	3.70091	0.258832	0.801057	0.996193	0.25198
Inh	Serotonin	DNAJC16	0.245517	5.25968	0.258471	0.801286	0.996193	0.251683
Inh	Serotonin	ZDHHC3	0.289272	4.68094	0.25813	0.801541	0.996193	0.251353
Inh	Serotonin	GOLM1	0.142664	5.88386	0.258877	0.801583	0.996193	0.251299
Inh	Serotonin	PA2G4	0.579683	4.61423	0.257853	0.801749	0.996193	0.251084
Inh	Serotonin	DGKQ	-0.444427	4.21391	-0.257741	0.801859	0.996193	-0.250941
Inh	Serotonin	MRPL41	0.509116	6.07485	0.257572	0.801993	0.996193	0.250768
Inh	Serotonin	NAIP	0.440487	5.03277	0.260489	0.802082	0.996193	0.250653
Inh	Serotonin	DLG2	-0.280875	11.4206	-0.257333	0.802139	0.996193	-0.250579
Inh	Serotonin	SELENOT	0.402194	4.85391	0.257272	0.802186	0.996193	0.250518
Inh	Serotonin	GAD2	-0.4973	8.05476	-0.257367	0.802224	0.996193	-0.25047
Inh	Serotonin	UBTD2	0.289803	5.28446	0.257194	0.802244	0.996193	0.250444
Inh	Serotonin	POU6F2	-0.506459	6.09877	-0.256808	0.802533	0.996193	-0.25007
Inh	Serotonin	RNF130	0.425705	8.18655	0.256778	0.802699	0.996193	0.249856
Inh	Serotonin	HSD17B12	0.298817	4.84555	0.256553	0.802725	0.996193	0.249822
Inh	Serotonin	ADCY5	0.239397	7.1584	0.256725	0.802809	0.996193	0.249714
Inh	Serotonin	KLF13	-0.197779	5.24751	-0.257916	0.802872	0.996193	-0.249631
Inh	Serotonin	LRRC8A	0.384189	4.04602	0.25586	0.803245	0.996193	0.24915
Inh	Serotonin	GPAT4	-0.418449	5.08985	-0.255774	0.803309	0.996193	-0.249066
Inh	Serotonin	FAM120C	0.358776	4.80703	0.255268	0.80369	0.996193	0.248575
Inh	Serotonin	AC003991.1	-0.390168	4.07996	-0.255263	0.803796	0.996193	-0.248438
Inh	Serotonin	RNF169	-0.594465	5.89898	-0.254661	0.804145	0.996193	-0.247986
Inh	Serotonin	CACUL1	0.34708	5.87814	0.254639	0.804162	0.996193	0.247964
Inh	Serotonin	C12orf65	0.299455	5.03926	0.254957	0.804441	0.996193	0.247604
Inh	Serotonin	TCFL5	0.422602	4.51813	0.254064	0.804594	0.996193	0.247407
Inh	Serotonin	EPRS	-0.303806	6.27177	-0.254053	0.804602	0.996193	-0.247396
Inh	Serotonin	MAVS	-0.209292	6.11842	-0.254022	0.804635	0.996193	-0.247353
Inh	Serotonin	TBCEL	0.358899	5.0996	0.253673	0.804888	0.996193	0.247027
Inh	Serotonin	CHD4	0.192503	6.32707	0.25409	0.805069	0.996193	0.246792
Inh	Serotonin	ILF3	0.222648	6.14395	0.253377	0.80511	0.996193	0.24674
Inh	Serotonin	ARID4B	0.13607	7.94943	0.253073	0.805339	0.996193	0.246444
Inh	Serotonin	CFL1	0.775698	4.7499	0.253057	0.80535	0.996193	0.246429
Inh	Serotonin	TTC26	0.3709	4.42709	0.252881	0.805489	0.996193	0.246249
Inh	Serotonin	ACOX3	0.301727	5.36606	0.252836	0.805516	0.996193	0.246215
Inh	Serotonin	ARHGAP39	0.197236	6.0981	0.252772	0.805573	0.996193	0.246142
Inh	Serotonin	KCNH1	0.342416	8.50622	0.25271	0.805611	0.996193	0.246092
Inh	Serotonin	ZMIZ2	0.254929	6.08329	0.252544	0.805807	0.996193	0.245839
Inh	Serotonin	NEXN	0.337696	3.39061	0.252172	0.806015	0.996193	0.24557
Inh	Serotonin	VPS13B-DT	-0.295991	4.7346	-0.252083	0.806082	0.996193	-0.245484
Inh	Serotonin	LCLAT1	-0.322167	5.79606	-0.252098	0.806211	0.996193	-0.245317
Inh	Serotonin	NPIPA1	-0.224376	5.36479	-0.252055	0.806254	0.996193	-0.245261
Inh	Serotonin	NME5	-0.241738	6.03776	-0.252226	0.806257	0.996193	-0.245257
Inh	Serotonin	AC092835.1	-0.32929	5.1695	-0.251355	0.80667	0.996193	-0.244724
Inh	Serotonin	AP3B1	0.306379	6.39072	0.251292	0.806783	0.996193	0.244579
Inh	Serotonin	SV2A	0.636292	6.83941	0.25037	0.80737	0.996193	0.24382
Inh	Serotonin	LEPROTL1	-0.449588	3.9243	-0.250266	0.807448	0.996193	-0.243719
Inh	Serotonin	PTBP1	-0.42011	4.63152	-0.250235	0.807472	0.996193	-0.243689
Inh	Serotonin	COL21A1	-0.481064	6.28654	-0.252213	0.807483	0.996193	-0.243675
Inh	Serotonin	FOCAD	-0.407618	7.69099	-0.249776	0.807817	0.996193	-0.243244
Inh	Serotonin	GTF3C3	-0.201213	4.76499	-0.252266	0.808108	0.996193	-0.242867
Inh	Serotonin	PPP1R26-AS1	0.292414	4.20357	0.249447	0.808231	0.996193	0.242709
Inh	Serotonin	PSMB2	0.3981	4.58618	0.249301	0.808368	0.996193	0.242531
Inh	Serotonin	TRIM66	0.441235	4.95748	0.248929	0.808515	0.996193	0.242342
Inh	Serotonin	PITPNC1	-0.275252	8.56824	-0.249272	0.808885	0.996193	-0.241864
Inh	Serotonin	B9D1	0.165993	4.95767	0.248089	0.809086	0.996193	0.241606
Inh	Serotonin	VPS37A	0.242087	4.63559	0.248074	0.809099	0.996193	0.241588
Inh	Serotonin	SUZ12	0.156508	5.86251	0.247955	0.809186	0.996193	0.241476
Inh	Serotonin	SEMA4G	-0.234611	4.4609	-0.247912	0.809219	0.996193	-0.241434
Inh	Serotonin	PRDM15	-0.29885	4.10655	-0.247756	0.809337	0.996193	-0.241282
Inh	Serotonin	DUSP22	0.366622	4.01149	0.247737	0.809351	0.996193	0.241264
Inh	Serotonin	NCALD	0.326525	8.27072	0.247701	0.809483	0.996193	0.241093
Inh	Serotonin	KLHDC3	0.400209	5.03712	0.24736	0.809648	0.996193	0.24088
Inh	Serotonin	RNF121	-0.521103	5.01162	-0.247844	0.809697	0.996193	-0.240817
Inh	Serotonin	ECPAS	-0.296563	7.18216	-0.247286	0.809747	0.996193	-0.240752
Inh	Serotonin	SCYL3	-0.425935	4.36807	-0.247034	0.809879	0.996193	-0.240582
Inh	Serotonin	FMN2	-0.358655	8.34823	-0.247015	0.80993	0.996193	-0.240517
Inh	Serotonin	CEP104	0.309793	5.73996	0.247248	0.809967	0.996193	0.240468
Inh	Serotonin	DDI2	0.265479	5.35106	0.246656	0.810164	0.996193	0.240214
Inh	Serotonin	GFPT1	-0.268306	5.80262	-0.246261	0.810462	0.996193	-0.239831
Inh	Serotonin	NUB1	-0.309477	5.2728	-0.246066	0.810608	0.996193	-0.239641
Inh	Serotonin	ZFP82	0.310368	4.86404	0.246051	0.810619	0.996193	0.239627
Inh	Serotonin	AGO3	0.288027	7.19299	0.24595	0.810696	0.996193	0.239529
Inh	Serotonin	NDUFB1	0.516308	5.05937	0.245705	0.81088	0.996193	0.239291
Inh	Serotonin	PREPL	-0.43399	7.56104	-0.245592	0.810965	0.996193	-0.239181
Inh	Serotonin	MON1B	-0.302802	4.03469	-0.245511	0.811026	0.996193	-0.239102
Inh	Serotonin	PLEKHA5	-0.306355	8.59277	-0.245461	0.811065	0.996193	-0.239052
Inh	Serotonin	EPHA6	-0.528348	9.45073	-0.246001	0.811101	0.996193	-0.239006
Inh	Serotonin	EEF1E1	0.404126	4.1853	0.245172	0.811281	0.996193	0.238774
Inh	Serotonin	CDC27	0.453944	6.26561	0.245137	0.811307	0.996193	0.23874
Inh	Serotonin	AUTS2	-0.29826	10.5825	-0.245803	0.811451	0.996193	-0.238554
Inh	Serotonin	NXPH1	-0.453682	9.92583	-0.24496	0.81147	0.996193	-0.238529
Inh	Serotonin	PRKRA	0.231292	4.54064	0.244934	0.811538	0.996193	0.238443
Inh	Serotonin	OTUD3	-0.360224	4.74926	-0.244636	0.811685	0.996193	-0.238253
Inh	Serotonin	CA3	0.576465	4.65483	0.244543	0.811755	0.996193	0.238163
Inh	Serotonin	STIM2	0.216806	5.98529	0.244427	0.811842	0.996193	0.23805
Inh	Serotonin	MICOS10	0.288662	4.85535	0.244307	0.811932	0.996193	0.237934
Inh	Serotonin	AC002070.1	0.53397	4.82039	0.244163	0.812041	0.996193	0.237793
Inh	Serotonin	SIDT1	-0.250942	6.45937	-0.244126	0.812069	0.996193	-0.237758
Inh	Serotonin	STXBP5-AS1	0.360613	6.80415	0.243913	0.812229	0.996193	0.237551
Inh	Serotonin	AGGF1	0.239666	4.97998	0.24403	0.812481	0.996193	0.237226
Inh	Serotonin	MRPL48	0.477438	4.78971	0.243476	0.812558	0.996193	0.237127
Inh	Serotonin	FMNL2	0.421091	8.91051	0.243357	0.812648	0.996193	0.237011
Inh	Serotonin	CACNA1E	-0.40119	7.92004	-0.243697	0.812714	0.996193	-0.236926
Inh	Serotonin	GALC	-0.294749	4.46536	-0.243266	0.812717	0.996193	-0.236922
Inh	Serotonin	LIMK1	0.382157	5.60755	0.243441	0.812719	0.996193	0.23692
Inh	Serotonin	PKD1L1	-0.249009	6.22329	-0.243109	0.812835	0.996193	-0.23677
Inh	Serotonin	AC023282.1	-0.435511	4.85569	-0.243228	0.812839	0.996193	-0.236765
Inh	Serotonin	DLD	0.250572	4.84091	0.243	0.812917	0.996193	0.236664
Inh	Serotonin	STK32B	0.52712	4.79515	0.243212	0.812993	0.996193	0.236566
Inh	Serotonin	PLCB1	-0.377264	10.4524	-0.243908	0.81315	0.996193	-0.236365
Inh	Serotonin	AC078785.1	0.460511	5.18187	0.24246	0.813324	0.996193	0.23614
Inh	Serotonin	NXF1	0.491836	4.78182	0.242288	0.813454	0.996193	0.235973
Inh	Serotonin	UBAP2	-0.257455	6.249	-0.242205	0.813516	0.996193	-0.235893
Inh	Serotonin	TNR	0.577555	7.99922	0.241916	0.813738	0.996193	0.235606
Inh	Serotonin	CALD1	0.447855	6.06031	0.241926	0.81378	0.996193	0.235552
Inh	Serotonin	PLEKHA2	0.346849	4.05519	0.241786	0.813832	0.996193	0.235486
Inh	Serotonin	EIF2D	0.356477	3.88185	0.241847	0.813909	0.996193	0.235386
Inh	Serotonin	TRIM23	-0.256026	5.28475	-0.241459	0.814078	0.996193	-0.235168
Inh	Serotonin	SLC4A1AP	0.251845	5.04683	0.241122	0.814332	0.996193	0.234841
Inh	Serotonin	PABPC4	-0.392006	5.23208	-0.240814	0.814565	0.996193	-0.234541
Inh	Serotonin	PFKM	0.40962	4.84753	0.240635	0.814699	0.996193	0.234368
Inh	Serotonin	AC084198.2	0.262854	6.03929	0.240809	0.814756	0.996193	0.234295
Inh	Serotonin	C11orf54	-0.461661	4.86806	-0.240889	0.81476	0.996193	-0.234289
Inh	Serotonin	MAP2K6	0.311884	5.26481	0.240401	0.814921	0.996193	0.234082
Inh	Serotonin	ATP6V1C1	-0.295652	5.82998	-0.240268	0.814976	0.996193	-0.234011
Inh	Serotonin	RICTOR	-0.156288	7.2763	-0.239998	0.81518	0.996193	-0.233749
Inh	Serotonin	FBXW4	-0.244855	6.39356	-0.239688	0.815414	0.996193	-0.233448
Inh	Serotonin	KHDC1	-0.388059	4.5982	-0.239595	0.815484	0.996193	-0.233357
Inh	Serotonin	CDHR1	0.452452	3.76979	0.239496	0.815558	0.996193	0.233262
Inh	Serotonin	CDK14	-0.325081	8.51055	-0.239483	0.815568	0.996193	-0.233249
Inh	Serotonin	FTO	-0.274951	8.081	-0.239446	0.815596	0.996193	-0.233213
Inh	Serotonin	MAN1A1	0.511767	5.65277	0.240492	0.815927	0.996193	0.232787
Inh	Serotonin	CDS2	-0.144311	6.28605	-0.238925	0.815989	0.996193	-0.232707
Inh	Serotonin	SLC5A3	0.433928	4.76975	0.238712	0.816161	0.996193	0.232485
Inh	Serotonin	FKRP	0.23051	4.97238	0.238471	0.816332	0.996193	0.232266
Inh	Serotonin	TPD52	0.64965	5.83604	0.238386	0.816396	0.996193	0.232183
Inh	Serotonin	DYRK2	-0.351265	3.51443	-0.238987	0.816399	0.996193	-0.232179
Inh	Serotonin	MCPH1	0.294481	6.54671	0.238221	0.81652	0.996193	0.232023
Inh	Serotonin	HBP1	0.315786	4.91339	0.238172	0.816557	0.996193	0.231975
Inh	Serotonin	RANBP10	-0.122699	6.21531	-0.24051	0.816588	0.996193	-0.231936
Inh	Serotonin	PTOV1	0.473517	5.84347	0.237835	0.816818	0.996193	0.23164
Inh	Serotonin	CAMKV	-0.485967	5.9071	-0.237808	0.816832	0.996193	-0.231622
Inh	Serotonin	AC068724.3	0.498597	4.11385	0.237478	0.817113	0.996193	0.23126
Inh	Serotonin	RAB11FIP1	-0.278416	4.21962	-0.237415	0.817128	0.996193	-0.23124
Inh	Serotonin	KCNT1	-0.331537	7.71309	-0.237386	0.817261	0.996193	-0.23107
Inh	Serotonin	ERLIN2	0.0905936	3.44054	0.262536	0.817438	0.996193	0.230841
Inh	Serotonin	DMAC2L	0.21624	4.52184	0.236529	0.817797	0.996193	0.230379
Inh	Serotonin	SCN3B	0.285925	5.49005	0.236455	0.817853	0.996193	0.230308
Inh	Serotonin	GRIN1	0.330959	8.32736	0.236417	0.817881	0.996193	0.230271
Inh	Serotonin	XRN2	-0.172733	6.27802	-0.236191	0.818149	0.996193	-0.229927
Inh	Serotonin	NOS1AP	0.247299	7.37655	0.236283	0.818174	0.996193	0.229894
Inh	Serotonin	SLC38A6	0.337022	5.96827	0.235962	0.818225	0.996193	0.229829
Inh	Serotonin	NSMAF	0.363914	6.26659	0.235825	0.818328	0.996193	0.229695
Inh	Serotonin	PAN3	-0.201718	7.35674	-0.235799	0.818348	0.996193	-0.22967
Inh	Serotonin	RUNDC3A	0.497948	5.16079	0.235793	0.818352	0.996193	0.229665
Inh	Serotonin	AC079385.1	-0.515202	5.93661	-0.235786	0.818493	0.996193	-0.229484
Inh	Serotonin	LINC00882	-0.277972	8.49266	-0.235499	0.818574	0.996193	-0.229379
Inh	Serotonin	NDUFAF7	-0.409459	4.59264	-0.235183	0.818813	0.996193	-0.229072
Inh	Serotonin	LINC00265	0.284639	3.70658	0.235177	0.818817	0.996193	0.229067
Inh	Serotonin	ZFYVE9	0.1599	7.59015	0.235277	0.819052	0.996193	0.228764
Inh	Serotonin	PBX4	-0.391726	4.79662	-0.234819	0.819088	0.996193	-0.228718
Inh	Serotonin	ZNF777	0.223022	3.88238	0.234671	0.819199	0.996193	0.228575
Inh	Serotonin	SKP1	-0.50758	5.82465	-0.234613	0.819243	0.996193	-0.228518
Inh	Serotonin	INTS11	-0.21669	5.6339	-0.234559	0.819284	0.996193	-0.228466
Inh	Serotonin	ZMYM1	0.464383	4.08032	0.234632	0.819433	0.996193	0.228275
Inh	Serotonin	HAVCR2	0.360851	4.4421	0.234039	0.819711	0.996193	0.227917
Inh	Serotonin	DHX33	-0.404648	4.79249	-0.233927	0.819762	0.996193	-0.227851
Inh	Serotonin	GOSR2	0.228574	5.62494	0.233868	0.819806	0.996193	0.227795
Inh	Serotonin	NAA15	0.175808	6.24212	0.234628	0.819848	0.996193	0.22774
Inh	Serotonin	SKAP2	0.294475	5.03379	0.233827	0.819909	0.996193	0.227662
Inh	Serotonin	PTPRN	0.338671	6.46828	0.233702	0.819931	0.996193	0.227634
Inh	Serotonin	ILF3-DT	0.382419	3.56141	0.233667	0.820058	0.996193	0.227471
Inh	Serotonin	AC118549.1	-0.236428	6.88437	-0.233468	0.820107	0.996193	-0.227407
Inh	Serotonin	GET1	-0.33849	4.68859	-0.23296	0.820492	0.996193	-0.226912
Inh	Serotonin	SOCS6	0.502271	4.29937	0.232892	0.820543	0.996193	0.226847
Inh	Serotonin	PAK2	-0.256156	6.09704	-0.232765	0.820639	0.996193	-0.226724
Inh	Serotonin	GRIK1	-0.298664	10.6916	-0.235006	0.820961	0.996193	-0.226309
Inh	Serotonin	SOX12	-0.380726	4.0545	-0.232275	0.821009	0.996193	-0.226248
Inh	Serotonin	LINC01250	-0.238004	6.63117	-0.232585	0.821046	0.996193	-0.2262
Inh	Serotonin	PIGK	0.285069	4.78944	0.232554	0.821088	0.996193	0.226146
Inh	Serotonin	UTP23	-0.30718	5.33943	-0.232121	0.821125	0.996193	-0.226098
Inh	Serotonin	PTPRO	-0.392058	8.06787	-0.232896	0.821289	0.996193	-0.225887
Inh	Serotonin	FCHO2	0.233303	5.75188	0.23179	0.821375	0.996193	0.225776
Inh	Serotonin	SLC25A25	-0.165054	4.8935	-0.231655	0.821479	0.996193	-0.225644
Inh	Serotonin	MCUB	0.494095	4.85071	0.23161	0.821511	0.996193	0.225602
Inh	Serotonin	PIGL	0.214499	6.77693	0.23136	0.821701	0.996193	0.225358
Inh	Serotonin	APLP2	-0.453686	6.83931	-0.231322	0.821729	0.996193	-0.225321
Inh	Serotonin	MRPL19	0.202943	4.82252	0.231296	0.821779	0.996193	0.225258
Inh	Serotonin	AC137770.1	0.712369	5.94772	0.231236	0.821794	0.996193	0.225238
Inh	Serotonin	CALM1	0.556246	7.78489	0.23117	0.821844	0.996193	0.225174
Inh	Serotonin	PRDM1	0.573526	4.14779	0.231264	0.821874	0.996193	0.225135
Inh	Serotonin	ERCC4	-0.309953	4.18627	-0.230964	0.822086	0.996193	-0.224863
Inh	Serotonin	DISP1	-0.256951	4.94999	-0.230601	0.822274	0.996193	-0.224621
Inh	Serotonin	TNFAIP8L3	-0.365683	4.12843	-0.231093	0.822295	0.996193	-0.224594
Inh	Serotonin	NCK2	0.391668	5.71143	0.230791	0.822321	0.996193	0.224561
Inh	Serotonin	LINC00571	0.245128	4.10032	0.230571	0.822332	0.996193	0.224547
Inh	Serotonin	UBASH3B	-0.311956	7.78134	-0.230484	0.822385	0.996193	-0.224478
Inh	Serotonin	NUDCD3	0.166931	6.47645	0.230069	0.822676	0.996193	0.224104
Inh	Serotonin	GMEB2	-0.267765	3.72673	-0.230061	0.822688	0.996193	-0.224089
Inh	Serotonin	PAIP1	-0.257484	4.60805	-0.230096	0.8227	0.996193	-0.224074
Inh	Serotonin	EFR3A	0.359381	6.50568	0.23	0.82274	0.996193	0.224022
Inh	Serotonin	THAP4	0.340205	4.39704	0.230003	0.82276	0.996193	0.223996
Inh	Serotonin	CLCN7	0.224862	5.90137	0.229898	0.822806	0.996193	0.223938
Inh	Serotonin	TMCC1	-0.284065	7.67657	-0.229871	0.822826	0.996193	-0.223912
Inh	Serotonin	TMEM168	0.451459	4.83523	0.229754	0.822915	0.996193	0.223798
Inh	Serotonin	AC108519.1	-0.574208	6.57729	-0.229684	0.822967	0.996193	-0.22373
Inh	Serotonin	SLIT3	-0.617552	5.23877	-0.229915	0.822968	0.996193	-0.223729
Inh	Serotonin	ITGB3BP	-0.238024	5.06538	-0.230299	0.823094	0.996193	-0.223568
Inh	Serotonin	DDAH1	-0.321799	5.49117	-0.229479	0.823175	0.996193	-0.223463
Inh	Serotonin	CYLD	-0.187392	5.77971	-0.229596	0.823225	0.996193	-0.223399
Inh	Serotonin	RNLS	0.50384	5.8975	0.229364	0.823262	0.996193	0.223351
Inh	Serotonin	QKI	0.365995	9.51831	0.229155	0.823367	0.996193	0.223216
Inh	Serotonin	SUMO1	-0.26249	4.69661	-0.22909	0.823497	0.996193	-0.223049
Inh	Serotonin	VGF	-0.991082	4.15841	-0.228895	0.823564	0.996193	-0.222963
Inh	Serotonin	ZNF664	-0.281966	3.78799	-0.228824	0.823618	0.996193	-0.222894
Inh	Serotonin	SLC26A4	-0.244077	5.63546	-0.229132	0.823661	0.996193	-0.222839
Inh	Serotonin	INTS3	0.167487	6.1494	0.228932	0.823832	0.996193	0.222619
Inh	Serotonin	CDH7	-0.37235	5.76623	-0.228941	0.823839	0.996193	-0.22261
Inh	Serotonin	PRR5	-0.333303	4.23001	-0.228717	0.823901	0.996193	-0.22253
Inh	Serotonin	DHX8	-0.438625	5.90747	-0.228572	0.82392	0.996193	-0.222507
Inh	Serotonin	PRKRIP1	0.132984	7.4191	0.228222	0.824073	0.996193	0.22231
Inh	Serotonin	TBK1	-0.175464	5.50652	-0.22806	0.824277	0.996193	-0.222047
Inh	Serotonin	SSH2	-0.272993	8.52939	-0.227856	0.82435	0.996193	-0.221954
Inh	Serotonin	CPE	0.49108	6.40016	0.228148	0.824433	0.996193	0.221847
Inh	Serotonin	CALY	0.501082	6.59618	0.227738	0.824439	0.996193	0.221839
Inh	Serotonin	ITGA9-AS1	0.218047	6.55798	0.227748	0.824575	0.996193	0.221664
Inh	Serotonin	RBL1	-0.455471	5.29394	-0.227556	0.824576	0.996193	-0.221663
Inh	Serotonin	ZNF573	-0.318369	5.32753	-0.227531	0.824595	0.996193	-0.221639
Inh	Serotonin	ULK1	-0.21067	6.17075	-0.230373	0.824679	0.996193	-0.221531
Inh	Serotonin	SUB1	-0.421669	5.10467	-0.22746	0.824691	0.996193	-0.221516
Inh	Serotonin	EIF2B5	0.297993	4.72807	0.22733	0.824747	0.996193	0.221443
Inh	Serotonin	PRB2	-0.199464	4.63484	-0.227225	0.824842	0.996193	-0.221322
Inh	Serotonin	SORL1	0.174939	6.98262	0.227445	0.824941	0.996193	0.221194
Inh	Serotonin	UBR1	0.253271	7.25054	0.226828	0.825212	0.996193	0.220846
Inh	Serotonin	WDR43	0.245065	5.211	0.226833	0.825224	0.996193	0.220831
Inh	Serotonin	FGD4	-0.371545	6.17415	-0.226688	0.825233	0.996193	-0.220819
Inh	Serotonin	NUTF2	0.429259	3.72474	0.22663	0.825326	0.996193	0.220701
Inh	Serotonin	KANSL3	-0.234995	5.75081	-0.226546	0.825341	0.996193	-0.220681
Inh	Serotonin	GNAI3	-0.305131	5.37682	-0.226446	0.825416	0.996193	-0.220584
Inh	Serotonin	TNPO3	0.218413	6.03648	0.226435	0.825424	0.996193	0.220574
Inh	Serotonin	UBE2D2	0.18956	6.53798	0.226127	0.825658	0.996193	0.220274
Inh	Serotonin	EGLN3	-0.475119	4.55305	-0.225638	0.826028	0.996193	-0.219799
Inh	Serotonin	AP000873.2	0.257783	4.62794	0.225544	0.826099	0.996193	0.219707
Inh	Serotonin	JPX	-0.171183	6.81275	-0.226039	0.826146	0.996193	-0.219647
Inh	Serotonin	BACH2	-0.196487	7.88441	-0.225411	0.826279	0.996193	-0.219476
Inh	Serotonin	IFT46	0.422606	4.35681	0.225039	0.826481	0.996193	0.219217
Inh	Serotonin	FRMD6	0.313289	4.21341	0.226684	0.826488	0.996193	0.219208
Inh	Serotonin	MGMT	-0.090135	5.50901	-0.242801	0.826509	0.996193	-0.219181
Inh	Serotonin	PPP2R5D	0.243363	5.0328	0.224898	0.826588	0.996193	0.21908
Inh	Serotonin	EGFR	0.346148	7.64251	0.227578	0.82679	0.996193	0.218821
Inh	Serotonin	MTMR2	0.251264	5.9402	0.224587	0.826865	0.996193	0.218725
Inh	Serotonin	VCPKMT	-0.387446	3.30172	-0.224406	0.82696	0.996193	-0.218602
Inh	Serotonin	INPP4A	0.187398	7.46267	0.224304	0.827038	0.996193	0.218502
Inh	Serotonin	SP3	-0.203352	5.58386	-0.223864	0.827371	0.996193	-0.218075
Inh	Serotonin	ADAM10	0.216181	6.94486	0.223673	0.827515	0.996193	0.21789
Inh	Serotonin	PRPF8	0.135897	6.09735	0.2241	0.827518	0.996193	0.217885
Inh	Serotonin	NSG2	0.368297	6.77165	0.223539	0.82767	0.996193	0.217691
Inh	Serotonin	PAXIP1	0.317434	4.90338	0.223461	0.827676	0.996193	0.217684
Inh	Serotonin	SNRPD1	0.409954	3.69625	0.224003	0.827676	0.996193	0.217683
Inh	Serotonin	ZNF266	-0.252654	4.63622	-0.224593	0.828281	0.996193	-0.216907
Inh	Serotonin	RAD51C	0.306516	4.38055	0.222424	0.828486	0.996193	0.216644
Inh	Serotonin	USP31	-0.30952	5.80352	-0.222291	0.828561	0.996193	-0.216547
Inh	Serotonin	BBS7	-0.158721	5.39754	-0.222185	0.828642	0.996193	-0.216444
Inh	Serotonin	DIP2C	0.287957	9.62721	0.222181	0.828645	0.996193	0.21644
Inh	Serotonin	TTC7B	0.184383	8.05453	0.222128	0.828687	0.996193	0.216386
Inh	Serotonin	SEC16B	0.205541	3.88037	0.222119	0.828776	0.996193	0.216271
Inh	Serotonin	MRPL38	0.319951	4.25972	0.222072	0.828781	0.996193	0.216265
Inh	Serotonin	DNAJC8	0.29789	4.3217	0.221865	0.828884	0.996193	0.216133
Inh	Serotonin	PDE12	0.237437	3.42155	0.22144	0.829261	0.996193	0.21565
Inh	Serotonin	ZNF343	0.237816	4.07502	0.221309	0.829306	0.996193	0.215592
Inh	Serotonin	MIR9-3HG	-0.304417	6.69803	-0.221239	0.829358	0.996193	-0.215525
Inh	Serotonin	LSM14B	0.292893	3.5681	0.221258	0.829503	0.996193	0.215339
Inh	Serotonin	EIF2B3	-0.24474	6.19711	-0.220502	0.829917	0.996193	-0.214808
Inh	Serotonin	ANAPC5	0.408683	6.75528	0.220511	0.829941	0.996193	0.214777
Inh	Serotonin	CHRD	-0.365637	5.26528	-0.220135	0.830256	0.996193	-0.214374
Inh	Serotonin	SCN1A	-0.27063	8.45418	-0.220054	0.830292	0.996193	-0.214327
Inh	Serotonin	LINC00271	0.269899	4.87162	0.219921	0.83045	0.996193	0.214124
Inh	Serotonin	CDC7	-0.32307	3.96985	-0.219557	0.830633	0.996193	-0.21389
Inh	Serotonin	TRPC4	-0.303595	6.31458	-0.220336	0.830643	0.996193	-0.213877
Inh	Serotonin	SIK2	-0.196044	6.8675	-0.219298	0.830829	0.996193	-0.213638
Inh	Serotonin	TYW1	0.201352	6.48726	0.219281	0.830844	0.996193	0.213619
Inh	Serotonin	GOLPH3L	-0.423503	3.97198	-0.218691	0.831289	0.996193	-0.213048
Inh	Serotonin	ABITRAM	-0.282357	3.63159	-0.218647	0.831323	0.996193	-0.213005
Inh	Serotonin	POP1	0.22287	4.625	0.218604	0.831362	0.996193	0.212956
Inh	Serotonin	ITFG1	0.132296	8.45087	0.218378	0.831596	0.996193	0.212655
Inh	Serotonin	TMEM116	-0.342673	4.10213	-0.218113	0.831727	0.996193	-0.212487
Inh	Serotonin	USP9X	-0.157022	6.89504	-0.218376	0.831733	0.996193	-0.21248
Inh	Serotonin	CUL4A	0.220773	6.14836	0.218201	0.83175	0.996193	0.212458
Inh	Serotonin	SPPL2A	0.322689	5.61699	0.217989	0.831828	0.996193	0.212358
Inh	Serotonin	GLCCI1	0.255633	7.10038	0.217944	0.831856	0.996193	0.212322
Inh	Serotonin	PTPN21	-0.347184	4.31903	-0.21763	0.832094	0.996193	-0.212017
Inh	Serotonin	MTHFD2L	-0.348614	4.99658	-0.217579	0.832133	0.996193	-0.211967
Inh	Serotonin	SUCLA2	0.282902	5.98624	0.217312	0.832335	0.996193	0.211708
Inh	Serotonin	GALNT8	-0.236036	5.69657	-0.217234	0.832428	0.996193	-0.211589
Inh	Serotonin	CTSA	0.438413	4.62689	0.217084	0.832508	0.996193	0.211487
Inh	Serotonin	LMTK3	0.290826	6.68314	0.217079	0.832563	0.996193	0.211415
Inh	Serotonin	CNOT3	0.299277	4.05145	0.217144	0.832671	0.996193	0.211277
Inh	Serotonin	PIGB	0.279534	4.09199	0.2168	0.832884	0.996193	0.211005
Inh	Serotonin	ARHGEF1	0.135563	5.39143	0.216842	0.832898	0.996193	0.210986
Inh	Serotonin	HFM1	0.575027	4.62529	0.216579	0.832974	0.996193	0.210889
Inh	Serotonin	NHLRC3	-0.166199	5.4359	-0.2164	0.833027	0.996193	-0.210821
Inh	Serotonin	CHMP2B	-0.372683	3.83826	-0.216392	0.833061	0.996193	-0.210778
Inh	Serotonin	ING3	-0.310072	3.82515	-0.216292	0.833236	0.996193	-0.210553
Inh	Serotonin	ULK3	0.32581	5.77577	0.21635	0.833322	0.996193	0.210443
Inh	Serotonin	GLRA2	0.426891	5.80188	0.216096	0.833401	0.996193	0.210342
Inh	Serotonin	BRAF	-0.197131	7.8063	-0.215852	0.833442	0.996193	-0.210289
Inh	Serotonin	SSB	-0.33665	4.87401	-0.215825	0.833462	0.996193	-0.210263
Inh	Serotonin	UBQLN1	-0.2013	5.94919	-0.235829	0.83355	0.996193	-0.210151
Inh	Serotonin	AK5	-0.370672	7.92357	-0.216206	0.833576	0.996193	-0.210117
Inh	Serotonin	HECTD4	0.1785	8.38901	0.215566	0.833659	0.996193	0.210011
Inh	Serotonin	C5orf24	-0.278138	3.97722	-0.215401	0.833785	0.996193	-0.20985
Inh	Serotonin	AC109466.1	-0.609072	5.44377	-0.215357	0.834132	0.996193	-0.209405
Inh	Serotonin	NUP35	0.369913	3.76142	0.21623	0.834542	0.996193	0.20888
Inh	Serotonin	AL139260.1	-0.19406	7.36879	-0.214274	0.834639	0.996193	-0.208755
Inh	Serotonin	GLDC	0.544918	4.00668	0.214094	0.834777	0.996193	0.208579
Inh	Serotonin	COL28A1	0.239687	4.85554	0.214072	0.834793	0.996193	0.208558
Inh	Serotonin	CSNK1G2	-0.189791	5.31052	-0.213931	0.834956	0.996193	-0.20835
Inh	Serotonin	EIF5B	0.269017	6.0246	0.214653	0.834981	0.996193	0.208317
Inh	Serotonin	SPAG1	-0.273808	5.03982	-0.214181	0.8351	0.996193	-0.208166
Inh	Serotonin	RNF213	0.564205	5.36407	0.213725	0.835236	0.996193	0.207991
Inh	Serotonin	PAK1	-0.116779	7.12469	-0.243421	0.835263	0.996193	-0.207956
Inh	Serotonin	RBM33	-0.230142	6.94419	-0.213402	0.835301	0.996193	-0.207908
Inh	Serotonin	EIF3A	-0.180026	6.33787	-0.213582	0.835305	0.996193	-0.207903
Inh	Serotonin	THUMPD2	-0.396521	4.89573	-0.213339	0.835349	0.996193	-0.207846
Inh	Serotonin	PRPF4	0.317514	3.49327	0.213329	0.835356	0.996193	0.207837
Inh	Serotonin	LINC00174	-0.259947	5.31294	-0.213426	0.835419	0.996193	-0.207756
Inh	Serotonin	MYBBP1A	0.214304	4.56494	0.213225	0.83545	0.996193	0.207717
Inh	Serotonin	ALDOC	0.811554	4.54167	0.213204	0.835452	0.996193	0.207715
Inh	Serotonin	ERO1A	-0.365453	5.07076	-0.213046	0.835571	0.996193	-0.207562
Inh	Serotonin	AC105383.1	-0.491567	5.12408	-0.212976	0.835625	0.996193	-0.207493
Inh	Serotonin	ZNF540	0.267568	5.56238	0.212805	0.835754	0.996193	0.207327
Inh	Serotonin	SYNPR	-0.376582	8.78902	-0.215195	0.835963	0.996193	-0.20706
Inh	Serotonin	PPP1R13B	-0.14505	7.70636	-0.212587	0.835987	0.996193	-0.207029
Inh	Serotonin	AC068587.4	-0.293874	7.2461	-0.212612	0.836006	0.996193	-0.207005
Inh	Serotonin	TM9SF2	0.142454	5.34319	0.212446	0.836048	0.996193	0.206952
Inh	Serotonin	MAP1B	-0.365208	8.7277	-0.212322	0.836121	0.996193	-0.206857
Inh	Serotonin	FRMD4A	-0.209013	11.2873	-0.212327	0.836143	0.996193	-0.206829
Inh	Serotonin	ABCD4	-0.1508	5.24782	-0.212176	0.836232	0.996193	-0.206715
Inh	Serotonin	EIF3J	-0.243891	5.37449	-0.211852	0.836478	0.996193	-0.206401
Inh	Serotonin	PSAP	0.619385	6.43776	0.211756	0.836551	0.996193	0.206307
Inh	Serotonin	TSC22D2	-0.2862	5.81249	-0.211798	0.836597	0.996193	-0.206248
Inh	Serotonin	SERPINI1	0.493189	7.13728	0.211631	0.836646	0.996193	0.206186
Inh	Serotonin	RPF2	-0.37012	4.08998	-0.211565	0.836719	0.996193	-0.206092
Inh	Serotonin	SORD	-0.358944	3.5419	-0.211487	0.836755	0.996193	-0.206046
Inh	Serotonin	ATP2B3	-0.341925	5.86895	-0.21147	0.836768	0.996193	-0.206029
Inh	Serotonin	ITGB5	0.438196	4.81548	0.211289	0.836905	0.996193	0.205854
Inh	Serotonin	HECW2	-0.384153	8.34933	-0.211072	0.83707	0.996193	-0.205642
Inh	Serotonin	ANXA7	-0.355949	5.7783	-0.21081	0.837269	0.996193	-0.205388
Inh	Serotonin	HIF1AN	-0.125677	4.41695	-0.210824	0.837295	0.996193	-0.205355
Inh	Serotonin	ZNF382	-0.240841	5.33707	-0.210716	0.837341	0.996193	-0.205296
Inh	Serotonin	GOLGA2	0.231919	6.24523	0.210692	0.837365	0.996193	0.205265
Inh	Serotonin	CNIH3	0.277445	6.1766	0.210034	0.837859	0.996193	0.204633
Inh	Serotonin	THRB	-0.2824	8.87545	-0.2107	0.838085	0.996193	-0.204343
Inh	Serotonin	GRIN2A	0.407092	9.96779	0.209727	0.838092	0.996193	0.204335
Inh	Serotonin	CEP76	0.335312	3.70019	0.209672	0.838179	0.996193	0.204223
Inh	Serotonin	RPL7L1	-0.273621	5.15679	-0.209441	0.838309	0.996193	-0.204057
Inh	Serotonin	ISCA1	-0.437242	4.11773	-0.209317	0.838404	0.996193	-0.203936
Inh	Serotonin	FLII	-0.269126	4.69541	-0.208464	0.839051	0.996193	-0.203107
Inh	Serotonin	DMGDH	-0.286085	4.18111	-0.209042	0.839097	0.996193	-0.203048
Inh	Serotonin	IL6ST	0.305199	5.57504	0.20817	0.839275	0.996193	0.202821
Inh	Serotonin	ELOVL6	-0.300668	5.97115	-0.208158	0.839284	0.996193	-0.202809
Inh	Serotonin	FAM92A	0.248101	4.42549	0.209681	0.839456	0.996193	0.20259
Inh	Serotonin	NHSL2	-0.285146	4.38332	-0.208248	0.839513	0.996193	-0.202517
Inh	Serotonin	AL162253.2	0.229955	5.38398	0.207818	0.839543	0.996193	0.202479
Inh	Serotonin	DNAJC1	0.172504	6.343	0.208223	0.839549	0.996193	0.202471
Inh	Serotonin	MTPN	0.597767	4.38936	0.20767	0.839656	0.996193	0.202333
Inh	Serotonin	STAT4	-0.423564	5.48211	-0.2076	0.839708	0.996193	-0.202266
Inh	Serotonin	KIF1BP	0.179122	4.98679	0.207291	0.840031	0.996193	0.201854
Inh	Serotonin	EXOSC6	-0.424247	4.44038	-0.207074	0.840109	0.996193	-0.201754
Inh	Serotonin	ATP6AP2	0.619881	4.97406	0.207018	0.84015	0.996193	0.201701
Inh	Serotonin	ALOX12-AS1	-0.282133	6.71129	-0.207018	0.840296	0.996193	-0.201515
Inh	Serotonin	STEAP2-AS1	0.231483	3.92179	0.206784	0.84046	0.996193	0.201305
Inh	Serotonin	PGAP2	0.241664	5.99297	0.206388	0.84064	0.996193	0.201074
Inh	Serotonin	ZNF394	0.308223	3.89679	0.206508	0.840694	0.996193	0.201006
Inh	Serotonin	SMAD1	0.195265	4.93391	0.206323	0.840741	0.996193	0.200946
Inh	Serotonin	BROX	0.266371	4.03234	0.206177	0.84079	0.996193	0.200883
Inh	Serotonin	TMEM178B	-0.204348	9.54585	-0.206405	0.840842	0.996193	-0.200816
Inh	Serotonin	ANKS6	-0.209861	6.2158	-0.206441	0.841065	0.996193	-0.200532
Inh	Serotonin	ZZEF1	-0.148009	6.93926	-0.205474	0.841324	0.996193	-0.2002
Inh	Serotonin	SLC18B1	0.197527	4.23408	0.205717	0.841332	0.996193	0.20019
Inh	Serotonin	KHDRBS2	0.222151	9.17961	0.206371	0.841465	0.996193	0.20002
Inh	Serotonin	PYROXD1	-0.30862	3.87062	-0.205377	0.841519	0.996193	-0.199951
Inh	Serotonin	TENM4	-0.329376	8.69642	-0.20537	0.84154	0.996193	-0.199924
Inh	Serotonin	ASXL1	-0.176748	6.7557	-0.205176	0.841613	0.996193	-0.19983
Inh	Serotonin	RNF213-AS1	0.213862	6.68786	0.20518	0.841629	0.996193	0.199811
Inh	Serotonin	ALDH8A1	0.248937	4.59895	0.20509	0.841641	0.996193	0.199794
Inh	Serotonin	GHR	0.365593	5.93413	0.204981	0.841699	0.996193	0.199721
Inh	Serotonin	CEP250	-0.256365	6.18168	-0.204792	0.841843	0.996193	-0.199537
Inh	Serotonin	RUNDC3B	-0.161382	7.08544	-0.204795	0.841844	0.996193	-0.199535
Inh	Serotonin	ALG9	0.123535	5.10785	0.204758	0.841869	0.996193	0.199503
Inh	Serotonin	MBIP	-0.327973	4.08497	-0.204723	0.841896	0.996193	-0.199469
Inh	Serotonin	ERI2	0.403041	4.05291	0.20468	0.841928	0.996193	0.199428
Inh	Serotonin	COL11A1	-0.609556	5.90407	-0.204653	0.841949	0.996193	-0.199401
Inh	Serotonin	NECTIN3-AS1	-0.337854	4.44014	-0.204991	0.842022	0.996193	-0.199307
Inh	Serotonin	GNA12	0.217991	6.28391	0.204524	0.842047	0.996193	0.199276
Inh	Serotonin	TRIM9	-0.176172	8.71342	-0.204261	0.842254	0.996193	-0.199011
Inh	Serotonin	HSPA5	-0.662403	4.13137	-0.204187	0.842303	0.996193	-0.198948
Inh	Serotonin	SON	0.16005	7.36092	0.204222	0.842316	0.996193	0.198932
Inh	Serotonin	SDK1	-0.52711	9.06084	-0.204137	0.842341	0.996193	-0.1989
Inh	Serotonin	COLQ	-0.165119	6.82573	-0.204166	0.842383	0.996193	-0.198846
Inh	Serotonin	ERO1B	-0.22564	6.12895	-0.203904	0.842518	0.996193	-0.198673
Inh	Serotonin	POM121C	-0.149615	6.08828	-0.203901	0.842521	0.996193	-0.19867
Inh	Serotonin	UBR2	-0.0877728	7.44214	-0.203811	0.842589	0.996193	-0.198583
Inh	Serotonin	NADK	0.205683	4.15784	0.203987	0.842626	0.996193	0.198535
Inh	Serotonin	JPH1	-0.355829	5.36994	-0.203599	0.842751	0.996193	-0.198376
Inh	Serotonin	DYNC1LI1	-0.212874	5.58751	-0.203507	0.84282	0.996193	-0.198288
Inh	Serotonin	RTTN	-0.532011	5.30281	-0.20341	0.842894	0.996193	-0.198193
Inh	Serotonin	RBM6	0.106212	8.62387	0.20341	0.842896	0.996193	0.19819
Inh	Serotonin	PEA15	0.482268	4.24076	0.203521	0.842899	0.996193	0.198187
Inh	Serotonin	POGZ	-0.193072	7.75977	-0.203314	0.842967	0.996193	-0.1981
Inh	Serotonin	RBM5	-0.127649	7.34129	-0.20292	0.843267	0.996193	-0.197717
Inh	Serotonin	NLGN1	-0.40525	10.3608	-0.202649	0.843489	0.996193	-0.197433
Inh	Serotonin	DEPDC5	0.172727	6.08831	0.202557	0.843543	0.996193	0.197363
Inh	Serotonin	EED	-0.18276	4.51491	-0.202486	0.843851	0.996193	-0.19697
Inh	Serotonin	C17orf75	-0.196145	4.38582	-0.202157	0.843871	0.996193	-0.196944
Inh	Serotonin	CPNE8	0.314707	5.35009	0.202306	0.843915	0.996193	0.196889
Inh	Serotonin	THRAP3	0.131198	6.50132	0.202045	0.843933	0.996193	0.196865
Inh	Serotonin	MXRA7	0.283162	5.30451	0.202228	0.84394	0.996193	0.196856
Inh	Serotonin	EXOSC3	0.318367	4.32313	0.201869	0.844067	0.996193	0.196695
Inh	Serotonin	PRPF40A	-0.150419	6.10247	-0.201846	0.844128	0.996193	-0.196616
Inh	Serotonin	ACP1	-0.293999	3.76307	-0.201764	0.844154	0.996193	-0.196583
Inh	Serotonin	POT1	0.164265	5.07394	0.201482	0.844361	0.996193	0.196319
Inh	Serotonin	TMPO	-0.264002	4.13661	-0.201382	0.844437	0.996193	-0.196221
Inh	Serotonin	SMAD5	-0.2626	4.93274	-0.201303	0.844497	0.996193	-0.196145
Inh	Serotonin	TMEM164	0.230794	4.90285	0.201526	0.844538	0.996193	0.196092
Inh	Serotonin	SEM1	-0.277862	5.94914	-0.200799	0.844881	0.996193	-0.195654
Inh	Serotonin	ADCY6	-0.154587	5.86946	-0.200314	0.845257	0.996193	-0.195174
Inh	Serotonin	PARM1	-0.351472	6.42142	-0.200256	0.845296	0.996193	-0.195124
Inh	Serotonin	BTF3L4	0.194461	5.47911	0.200244	0.845423	0.996193	0.194961
Inh	Serotonin	PCDH17	0.305009	5.65521	0.200086	0.845424	0.996193	0.194961
Inh	Serotonin	ZC4H2	0.191105	6.52792	0.200068	0.845438	0.996193	0.194943
Inh	Serotonin	FAM234B	0.364314	4.28808	0.199961	0.845523	0.996193	0.194833
Inh	Serotonin	SLC6A8	0.405278	4.12753	0.199815	0.845632	0.996193	0.194695
Inh	Serotonin	ATAD5	-0.139661	4.20938	-0.199767	0.845667	0.996193	-0.19465
Inh	Serotonin	RTN4	-0.259253	8.55104	-0.199841	0.845678	0.996193	-0.194636
Inh	Serotonin	HPCAL4	0.478183	4.83949	0.199736	0.845723	0.996193	0.194578
Inh	Serotonin	RAPGEF1	-0.168553	7.08822	-0.199637	0.845785	0.996193	-0.1945
Inh	Serotonin	CMSS1	-0.289171	7.17296	-0.199448	0.845992	0.996193	-0.194234
Inh	Serotonin	TM7SF3	-0.400064	5.24585	-0.199218	0.846085	0.996193	-0.194116
Inh	Serotonin	SELENOO	0.317439	6.39882	0.199026	0.846231	0.996193	0.19393
Inh	Serotonin	SLC16A1-AS1	-0.213834	6.98111	-0.198973	0.846271	0.996193	-0.193878
Inh	Serotonin	ZNF131	0.18342	6.94679	0.198514	0.84662	0.996193	0.193432
Inh	Serotonin	PPFIBP1	0.185582	7.04311	0.198707	0.846752	0.996193	0.193264
Inh	Serotonin	MFN2	-0.255886	5.7337	-0.198247	0.846824	0.996193	-0.193172
Inh	Serotonin	SPAG16	-0.202761	7.65949	-0.198252	0.846907	0.996193	-0.193067
Inh	Serotonin	ASH1L	-0.0949576	8.49435	-0.198101	0.846935	0.996193	-0.193031
Inh	Serotonin	AC013652.1	-0.399337	5.22368	-0.197859	0.84712	0.996193	-0.192795
Inh	Serotonin	FH	-0.332337	3.935	-0.197993	0.847158	0.996193	-0.192746
Inh	Serotonin	KCNMB2-AS1	0.454364	4.76699	0.197629	0.847294	0.996193	0.192572
Inh	Serotonin	PIAS4	0.259116	4.71527	0.197393	0.847475	0.996193	0.192341
Inh	Serotonin	ZNF410	-0.185889	5.0148	-0.19756	0.847499	0.996193	-0.19231
Inh	Serotonin	FBXO33	0.218715	5.53736	0.197243	0.847589	0.996193	0.192196
Inh	Serotonin	LINC00240	-0.396822	3.94798	-0.197238	0.847718	0.996193	-0.19203
Inh	Serotonin	AL157388.1	-0.395521	4.55032	-0.19697	0.847797	0.996193	-0.19193
Inh	Serotonin	ERCC6	-0.388762	5.22919	-0.19682	0.847911	0.996193	-0.191784
Inh	Serotonin	ENSA	0.15083	7.31024	0.19675	0.847974	0.996193	0.191704
Inh	Serotonin	RYR2	0.128574	9.40526	0.19654	0.848125	0.996193	0.191512
Inh	Serotonin	SART3	-0.105639	5.39688	-0.196675	0.848229	0.996193	-0.191379
Inh	Serotonin	STK32C	-0.178111	5.56515	-0.199759	0.848321	0.996193	-0.191262
Inh	Serotonin	METTL8	-0.339595	5.1089	-0.196249	0.848526	0.996193	-0.191
Inh	Serotonin	RCOR1	-0.170744	5.52336	-0.196344	0.848528	0.996193	-0.190997
Inh	Serotonin	CASC15	0.341881	5.53483	0.195784	0.8487	0.996193	0.190777
Inh	Serotonin	AC021231.1	0.314395	5.21261	0.195764	0.848716	0.996193	0.190757
Inh	Serotonin	PARN	-0.15954	6.0336	-0.195729	0.848742	0.996193	-0.190723
Inh	Serotonin	USF2	-0.263848	5.18653	-0.195595	0.848845	0.996193	-0.190593
Inh	Serotonin	BAP1	-0.348537	3.53056	-0.195653	0.848852	0.996193	-0.190583
Inh	Serotonin	CSAD	0.187633	6.62718	0.195673	0.848973	0.996193	0.190429
Inh	Serotonin	KRBOX4	-0.325594	4.70125	-0.195416	0.848987	0.996193	-0.190411
Inh	Serotonin	RNASEH2B	0.210187	5.37924	0.195236	0.849216	0.996193	0.190119
Inh	Serotonin	MAP3K1	-0.356788	4.79012	-0.194463	0.849707	0.996193	-0.189492
Inh	Serotonin	GCNA	0.279547	4.15188	0.194363	0.849784	0.996193	0.189394
Inh	Serotonin	AC034195.1	-0.253099	5.75674	-0.193833	0.850188	0.996193	-0.188879
Inh	Serotonin	LZTS2	-0.334565	4.16935	-0.193771	0.850268	0.996193	-0.188777
Inh	Serotonin	GYG1	-0.366374	3.70776	-0.19345	0.850487	0.996193	-0.188498
Inh	Serotonin	SULF2	-0.320407	5.3208	-0.193369	0.850709	0.996193	-0.188213
Inh	Serotonin	PPP4R3B	-0.129572	6.06487	-0.193114	0.85074	0.996193	-0.188174
Inh	Serotonin	CREBL2	0.250447	4.23612	0.192836	0.850948	0.996193	0.187909
Inh	Serotonin	FAM182A	0.47437	4.03938	0.193303	0.850986	0.996193	0.187861
Inh	Serotonin	NCOA5	0.0830556	5.40984	0.200177	0.851061	0.996193	0.187764
Inh	Serotonin	NPHP1	0.320223	4.38889	0.192659	0.851082	0.996193	0.187738
Inh	Serotonin	CASTOR3	-0.198128	7.58771	-0.192775	0.851137	0.996193	-0.187667
Inh	Serotonin	TLN2	0.0929471	7.62878	0.192407	0.851275	0.996193	0.187492
Inh	Serotonin	NEFL	0.793993	4.63302	0.191992	0.851591	0.996193	0.187089
Inh	Serotonin	CDRT4	0.201386	6.76945	0.191758	0.85177	0.996193	0.186861
Inh	Serotonin	ALKBH3	0.246087	4.48816	0.19138	0.852058	0.996193	0.186493
Inh	Serotonin	CHRM5	0.585352	4.77759	0.1914	0.852096	0.996193	0.186445
Inh	Serotonin	MTA3	-0.203597	6.59417	-0.19122	0.85218	0.996193	-0.186338
Inh	Serotonin	FAM172A	0.23438	7.92639	0.19101	0.852355	0.996193	0.186114
Inh	Serotonin	CRYL1	-0.184143	6.61958	-0.190927	0.852403	0.996193	-0.186053
Inh	Serotonin	DSEL	0.478547	4.11748	0.190608	0.852646	0.996193	0.185743
Inh	Serotonin	GPR135	-0.224815	5.44343	-0.190617	0.85272	0.996193	-0.185649
Inh	Serotonin	SLC25A14	0.207656	3.45293	0.19036	0.852836	0.996193	0.185502
Inh	Serotonin	SAAL1	-0.248728	3.61899	-0.19011	0.853027	0.996193	-0.185258
Inh	Serotonin	ATP8A1	0.194175	8.22734	0.190273	0.853051	0.996193	0.185227
Inh	Serotonin	IPO7	0.25315	5.78895	0.189722	0.853323	0.996193	0.18488
Inh	Serotonin	TMOD2	0.157467	6.86019	0.189518	0.853478	0.996193	0.184682
Inh	Serotonin	LRP11	-0.137878	5.74534	-0.189489	0.853597	0.996193	-0.184531
Inh	Serotonin	RAD51-AS1	0.219064	4.38874	0.189292	0.853738	0.996193	0.184351
Inh	Serotonin	HSP90AA1	0.558958	8.17825	0.189167	0.853746	0.996193	0.18434
Inh	Serotonin	PILRB	0.273911	6.54549	0.189425	0.853974	0.996193	0.184051
Inh	Serotonin	CRLS1	-0.253164	4.67726	-0.189146	0.853982	0.996193	-0.18404
Inh	Serotonin	DIP2A	0.114357	7.61846	0.189159	0.854008	0.996193	0.184007
Inh	Serotonin	CDC42	0.200708	5.76191	0.188918	0.85401	0.996193	0.184004
Inh	Serotonin	MVD	-0.2958	5.60485	-0.188745	0.854068	0.996193	-0.18393
Inh	Serotonin	ZNF14	-0.181411	5.15904	-0.188735	0.854094	0.996193	-0.183897
Inh	Serotonin	MRRF	-0.186492	4.86018	-0.188653	0.854139	0.996193	-0.18384
Inh	Serotonin	DNAJC15	-0.335705	4.04631	-0.188478	0.854276	0.996193	-0.183665
Inh	Serotonin	PCF11	-0.194727	5.46293	-0.1883	0.854424	0.996193	-0.183477
Inh	Serotonin	CREB1	-0.297509	5.51838	-0.188174	0.854504	0.996193	-0.183375
Inh	Serotonin	VPS54	-0.14384	6.74401	-0.188157	0.854517	0.996193	-0.183358
Inh	Serotonin	FRRS1L	-0.205973	7.34149	-0.188221	0.854553	0.996193	-0.183312
Inh	Serotonin	TAF11	-0.333148	4.55874	-0.188071	0.854584	0.996193	-0.183272
Inh	Serotonin	RGMB	-0.467738	4.12796	-0.188512	0.854707	0.996193	-0.183116
Inh	Serotonin	KLHL13	0.662522	4.78097	0.187903	0.854826	0.996193	0.182964
Inh	Serotonin	AMER2	-0.27763	5.86363	-0.189278	0.854894	0.996193	-0.182878
Inh	Serotonin	DOCK4	0.302523	8.33345	0.187617	0.854929	0.996193	0.182833
Inh	Serotonin	GFOD1	0.22069	7.32774	0.187777	0.85495	0.996193	0.182807
Inh	Serotonin	KAT2A	0.219078	6.52889	0.187547	0.854985	0.996193	0.182761
Inh	Serotonin	YPEL1	-0.230752	5.58324	-0.187508	0.855012	0.996193	-0.182727
Inh	Serotonin	TMEM8B	-0.269261	5.10942	-0.187385	0.855106	0.996193	-0.182608
Inh	Serotonin	RNF217	-0.281484	5.73426	-0.187381	0.8552	0.996193	-0.182488
Inh	Serotonin	ZNF341	0.268144	4.34205	0.187161	0.855277	0.996193	0.18239
Inh	Serotonin	ZNF302	-0.174686	5.30237	-0.187098	0.855326	0.996193	-0.182328
Inh	Serotonin	TBCE	0.194942	5.36169	0.187086	0.855419	0.996193	0.182209
Inh	Serotonin	CEP57	0.161303	5.9311	0.186968	0.85543	0.996193	0.182195
Inh	Serotonin	PLCXD1	-0.171205	4.42406	-0.187934	0.855575	0.996193	-0.182009
Inh	Serotonin	MAP7	0.253872	8.61291	0.186698	0.855631	0.996193	0.181939
Inh	Serotonin	CFDP1	-0.190016	6.20025	-0.186622	0.855759	0.996193	-0.181775
Inh	Serotonin	ACSF3	-0.325734	5.29387	-0.186691	0.855918	0.996193	-0.181573
Inh	Serotonin	ICA1	-0.212408	7.27936	-0.186184	0.856023	0.996193	-0.181438
Inh	Serotonin	HCFC1R1	0.369088	3.81049	0.185932	0.856216	0.996193	0.181194
Inh	Serotonin	MGAT1	-0.239591	4.11502	-0.185874	0.85626	0.996193	-0.181137
Inh	Serotonin	ALMS1	-0.199119	6.68158	-0.185892	0.856308	0.996193	-0.181076
Inh	Serotonin	COL19A1	-0.176957	6.1166	-0.185661	0.856422	0.996193	-0.18093
Inh	Serotonin	PCGF3	0.177857	5.70852	0.18564	0.856445	0.996193	0.180901
Inh	Serotonin	TMTC4	0.399413	5.64434	0.185469	0.85662	0.996193	0.180678
Inh	Serotonin	TMEM120A	-0.32703	4.01675	-0.184976	0.856946	0.996193	-0.180263
Inh	Serotonin	GRIA4	-0.328563	9.27959	-0.184915	0.856992	0.996193	-0.180205
Inh	Serotonin	HSDL2	-0.240681	4.0114	-0.185131	0.857057	0.996193	-0.180121
Inh	Serotonin	DIPK1A	-0.228168	7.58198	-0.184501	0.857308	0.996193	-0.179802
Inh	Serotonin	CNKSR2	0.295227	7.29637	0.184258	0.857629	0.996193	0.179393
Inh	Serotonin	SCAF8	-0.193233	6.83824	-0.18441	0.85765	0.996193	-0.179367
Inh	Serotonin	SOX5	-0.382674	8.48645	-0.184054	0.85765	0.996193	-0.179367
Inh	Serotonin	DOCK11	0.256548	6.43449	0.184002	0.857689	0.996193	0.179317
Inh	Serotonin	MRTO4	0.222846	3.84914	0.190096	0.857766	0.996193	0.179219
Inh	Serotonin	STMN1	-0.363352	5.94121	-0.183883	0.85778	0.996193	-0.1792
Inh	Serotonin	EID1	-0.522179	5.13257	-0.183739	0.85789	0.996193	-0.17906
Inh	Serotonin	PDLIM7	-0.298538	4.08121	-0.183909	0.85795	0.996193	-0.178984
Inh	Serotonin	CCNB1IP1	-0.307819	4.00068	-0.183357	0.858186	0.996193	-0.178684
Inh	Serotonin	STPG2	0.167303	5.23658	0.183288	0.858262	0.996193	0.178587
Inh	Serotonin	ANP32A	0.216183	5.79874	0.18306	0.858413	0.996193	0.178394
Inh	Serotonin	ASCC1	0.154984	5.88609	0.182875	0.858551	0.996193	0.178219
Inh	Serotonin	NUP214	0.148907	6.10843	0.182854	0.858567	0.996193	0.178199
Inh	Serotonin	CTC1	-0.168989	5.13498	-0.182756	0.858648	0.996193	-0.178095
Inh	Serotonin	SNRNP70	-0.203955	8.59833	-0.183739	0.858872	0.996193	-0.17781
Inh	Serotonin	KIAA0408	-0.16698	5.73062	-0.182367	0.858939	0.996193	-0.177725
Inh	Serotonin	PLCH2	-0.32491	5.69428	-0.182344	0.858956	0.996193	-0.177703
Inh	Serotonin	IMPAD1	0.379369	4.31595	0.182271	0.859064	0.996193	0.177566
Inh	Serotonin	CKMT1B	0.263512	5.91965	0.182072	0.859164	0.996193	0.177438
Inh	Serotonin	APMAP	-0.356243	4.33799	-0.181561	0.859555	0.996193	-0.176941
Inh	Serotonin	CNTFR	0.231903	4.85351	0.181525	0.859611	0.996193	0.17687
Inh	Serotonin	USP32	-0.16481	7.36485	-0.181275	0.859773	0.996193	-0.176663
Inh	Serotonin	ZNF429	0.145876	4.95536	0.181173	0.859851	0.996193	0.176564
Inh	Serotonin	BCORL1	0.289136	4.24552	0.181148	0.85987	0.996193	0.176539
Inh	Serotonin	SCN8A	0.178959	7.96588	0.181022	0.859967	0.996193	0.176416
Inh	Serotonin	CYREN	-0.381327	4.85722	-0.180788	0.860339	0.996193	-0.175942
Inh	Serotonin	ATP11C	-0.285753	4.76493	-0.180523	0.86043	0.996193	-0.175827
Inh	Serotonin	BHLHE41	0.459766	3.74168	0.18162	0.860482	0.996193	0.175761
Inh	Serotonin	ASXL2	-0.268734	5.67181	-0.180304	0.860515	0.996193	-0.175718
Inh	Serotonin	SBNO1	0.130698	6.26315	0.180715	0.860619	0.996193	0.175586
Inh	Serotonin	RIPK1	0.213682	5.79818	0.180025	0.860729	0.996193	0.175446
Inh	Serotonin	PLXNA4	-0.26698	8.87117	-0.179989	0.860756	0.996193	-0.175412
Inh	Serotonin	YIF1B	0.23492	4.46732	0.179732	0.860953	0.996193	0.175161
Inh	Serotonin	CHST10	0.167977	3.34973	0.179636	0.861026	0.996193	0.175068
Inh	Serotonin	DPF3	-0.357105	6.23376	-0.179591	0.861061	0.996193	-0.175024
Inh	Serotonin	UFM1	0.341141	3.93256	0.17977	0.861068	0.996193	0.175015
Inh	Serotonin	DPH6-DT	-0.210998	5.62242	-0.179485	0.861214	0.996193	-0.174829
Inh	Serotonin	NAPB	0.417137	5.92233	0.179349	0.861279	0.996193	0.174746
Inh	Serotonin	WDR25	-0.139885	5.14645	-0.194034	0.861352	0.996193	-0.174653
Inh	Serotonin	PRRC2B	0.114777	7.50577	0.179087	0.861446	0.996193	0.174534
Inh	Serotonin	CCDC138	0.420765	5.75304	0.179053	0.861472	0.996193	0.174501
Inh	Serotonin	BEX1	0.590926	4.879	0.179044	0.861478	0.996193	0.174493
Inh	Serotonin	WDR61	0.178978	5.02182	0.17878	0.861681	0.996193	0.174235
Inh	Serotonin	TMOD3	0.40195	4.66841	0.178629	0.861796	0.996193	0.174088
Inh	Serotonin	HTR1E	-0.286365	6.68833	-0.178466	0.861921	0.996193	-0.17393
Inh	Serotonin	ENO1	0.42382	5.25209	0.1783	0.862047	0.996193	0.173769
Inh	Serotonin	GPATCH2L	0.107071	6.13198	0.178283	0.86206	0.996193	0.173752
Inh	Serotonin	FOXO3	0.104242	7.26403	0.19358	0.862089	0.996193	0.173716
Inh	Serotonin	MSRA	0.156842	9.02278	0.17959	0.86226	0.996193	0.173498
Inh	Serotonin	FLVCR1	-0.220428	5.1197	-0.177663	0.862535	0.996193	-0.173148
Inh	Serotonin	HEATR6	-0.255819	4.24959	-0.177609	0.862576	0.996193	-0.173096
Inh	Serotonin	MFAP1	0.164317	3.91516	0.17782	0.862667	0.996193	0.17298
Inh	Serotonin	RAVER2	0.432366	4.85257	0.177625	0.862776	0.996193	0.172842
Inh	Serotonin	SP1	-0.134862	4.52456	-0.177219	0.862874	0.996193	-0.172717
Inh	Serotonin	PPIE	0.222293	5.31903	0.177196	0.862892	0.996193	0.172694
Inh	Serotonin	KANSL1	-0.285636	8.51363	-0.177161	0.862919	0.996193	-0.172659
Inh	Serotonin	CHCHD6	0.143712	6.68257	0.177281	0.862942	0.996193	0.172631
Inh	Serotonin	LINC02223	-0.36855	4.66891	-0.177106	0.862961	0.996193	-0.172606
Inh	Serotonin	PTMS	0.476952	4.29673	0.176969	0.863065	0.996193	0.172473
Inh	Serotonin	MSL3	0.320988	3.56936	0.177	0.863143	0.996193	0.172375
Inh	Serotonin	RBX1	-0.17195	5.5484	-0.177143	0.863462	0.996193	-0.171969
Inh	Serotonin	MTHFR	0.332455	5.18214	0.176135	0.863705	0.996193	0.17166
Inh	Serotonin	SERPINB9	0.229029	4.32384	0.176141	0.863717	0.996193	0.171645
Inh	Serotonin	ATG14	0.245078	5.27513	0.175632	0.864088	0.996193	0.171172
Inh	Serotonin	CCND2	0.223537	6.05596	0.17566	0.864134	0.996193	0.171114
Inh	Serotonin	ANKZF1	0.200087	5.53013	0.175751	0.864158	0.996193	0.171084
Inh	Serotonin	PUM3	-0.13607	6.31573	-0.175167	0.864444	0.996193	-0.17072
Inh	Serotonin	ZBED4	-0.226572	4.80308	-0.1753	0.864459	0.996193	-0.170701
Inh	Serotonin	ZNF175	0.231539	3.71332	0.175306	0.864468	0.996193	0.170689
Inh	Serotonin	TAGLN	0.437221	3.94553	0.175071	0.864518	0.996193	0.170626
Inh	Serotonin	ANKH	-0.153481	7.90981	-0.17506	0.864527	0.996193	-0.170615
Inh	Serotonin	MDC1	0.207966	4.19677	0.174721	0.864786	0.996193	0.170285
Inh	Serotonin	NEMF	-0.193554	7.12277	-0.174861	0.864787	0.996193	-0.170284
Inh	Serotonin	HNRNPF	0.158903	4.65705	0.174697	0.864804	0.996193	0.170262
Inh	Serotonin	MYL6	0.466377	4.89154	0.174677	0.864819	0.996193	0.170243
Inh	Serotonin	GPR176	-0.193847	6.23711	-0.174753	0.864878	0.996193	-0.170168
Inh	Serotonin	CDH6	0.382098	4.21784	0.174741	0.864918	0.996193	0.170117
Inh	Serotonin	ALDH5A1	0.25757	5.18011	0.173651	0.865605	0.996193	0.169244
Inh	Serotonin	PACRGL	0.242092	5.60073	0.173622	0.865627	0.996193	0.169215
Inh	Serotonin	PPP2R5E	0.193221	7.13822	0.174327	0.865632	0.996193	0.16921
Inh	Serotonin	TTC28-AS1	-0.130834	5.72216	-0.173403	0.865888	0.996193	-0.168884
Inh	Serotonin	REEP5	-0.350003	5.81074	-0.17301	0.866095	0.996193	-0.16862
Inh	Serotonin	FTX	-0.114607	10.6061	-0.173664	0.86613	0.996193	-0.168576
Inh	Serotonin	TAFA4	0.387619	5.43357	0.172943	0.866148	0.996193	0.168553
Inh	Serotonin	ARID1A	-0.135547	6.97428	-0.172887	0.866189	0.996193	-0.168501
Inh	Serotonin	RNF215	-0.226229	4.52979	-0.172967	0.86619	0.996193	-0.1685
Inh	Serotonin	RAP1GAP	0.216284	6.99364	0.172913	0.866206	0.996193	0.16848
Inh	Serotonin	PPP3R1	-0.226255	6.26027	-0.172819	0.866265	0.996193	-0.168405
Inh	Serotonin	DENND6A	0.247524	5.82631	0.172445	0.866528	0.996193	0.16807
Inh	Serotonin	LINC02196	-0.253445	3.57586	-0.173207	0.866616	0.996193	-0.167958
Inh	Serotonin	ST3GAL5	-0.0872467	6.40901	-0.17296	0.866923	0.996193	-0.167569
Inh	Serotonin	TMEM108	-0.248237	8.91197	-0.171579	0.867207	0.996193	-0.167207
Inh	Serotonin	IQCA1	0.27542	4.66055	0.171459	0.867408	0.996193	0.166952
Inh	Serotonin	SCN1A-AS1	0.351597	6.65772	0.171319	0.867469	0.996193	0.166874
Inh	Serotonin	PXDNL	0.447309	5.31289	0.171368	0.867477	0.996193	0.166865
Inh	Serotonin	B3GALNT2	0.202342	5.57257	0.171027	0.867614	0.996193	0.166691
Inh	Serotonin	ACOX1	-0.27665	4.76282	-0.170391	0.868155	0.996193	-0.166003
Inh	Serotonin	ACTB	0.537869	5.83639	0.170082	0.868338	0.996193	0.16577
Inh	Serotonin	ZNF490	-0.31441	4.18838	-0.170082	0.86834	0.996193	-0.165768
Inh	Serotonin	ZFYVE28	-0.14767	8.11357	-0.171647	0.86845	0.996193	-0.165627
Inh	Serotonin	RNF216	0.0770417	7.36555	0.169557	0.86874	0.996193	0.165259
Inh	Serotonin	NFIC	0.0855558	7.73555	0.179651	0.869051	0.996193	0.164864
Inh	Serotonin	ABCC5	0.076119	7.39016	0.169164	0.869051	0.996193	0.164864
Inh	Serotonin	TPST1	0.149218	7.70033	0.169081	0.869104	0.996193	0.164797
Inh	Serotonin	SOD1	0.443527	4.75478	0.168865	0.86927	0.996193	0.164586
Inh	Serotonin	KLHL29	0.267067	8.28693	0.168858	0.869279	0.996193	0.164575
Inh	Serotonin	SMG6	0.193999	7.30045	0.168614	0.869556	0.996193	0.164223
Inh	Serotonin	PDGFA	0.356689	4.19017	0.168688	0.869693	0.996193	0.164049
Inh	Serotonin	AGBL3	0.347311	4.86407	0.168377	0.869699	0.996193	0.164041
Inh	Serotonin	CLIP1	0.116655	7.53103	0.16812	0.86984	0.996193	0.163862
Inh	Serotonin	FRYL	0.256832	8.14999	0.168101	0.869856	0.996193	0.163842
Inh	Serotonin	U2SURP	0.138389	6.84822	0.168667	0.869905	0.996193	0.163779
Inh	Serotonin	PPIL4	0.0661933	5.06954	0.180596	0.87016	0.996193	0.163456
Inh	Serotonin	CEMIP2	0.113549	4.63425	0.167747	0.870288	0.996193	0.163293
Inh	Serotonin	H2AFY	0.148008	6.02294	0.167662	0.870351	0.996193	0.163213
Inh	Serotonin	RPA1	0.132065	4.89325	0.167369	0.870517	0.996193	0.163002
Inh	Serotonin	ARSG	0.131459	5.99639	0.167432	0.870628	0.996193	0.16286
Inh	Serotonin	TTBK2	0.153261	7.50091	0.16772	0.870628	0.996193	0.16286
Inh	Serotonin	TEX9	0.316271	4.55366	0.167577	0.870671	0.996193	0.162807
Inh	Serotonin	KRBA1	-0.26702	3.86472	-0.167029	0.870677	0.996193	-0.162799
Inh	Serotonin	GSK3A	-0.25564	3.71815	-0.166864	0.870803	0.996193	-0.162638
Inh	Serotonin	HS6ST3	-0.291411	9.15423	-0.167095	0.870867	0.996193	-0.162557
Inh	Serotonin	PILRA	0.302862	5.73762	0.166774	0.870872	0.996193	0.162551
Inh	Serotonin	CDK16	0.330888	4.14159	0.166793	0.870889	0.996193	0.16253
Inh	Serotonin	SVOP	0.199835	7.06081	0.166606	0.871056	0.996193	0.162318
Inh	Serotonin	CMTM4	-0.188814	5.9681	-0.166505	0.871086	0.996193	-0.162279
Inh	Serotonin	TMA7	-0.328965	3.65439	-0.166554	0.871103	0.996193	-0.162257
Inh	Serotonin	PLPPR1	-0.241756	7.28936	-0.166377	0.871176	0.996193	-0.162165
Inh	Serotonin	ST5	0.185949	6.74991	0.166602	0.871314	0.996193	0.161989
Inh	Serotonin	ATP7B	0.151814	4.59014	0.166065	0.871415	0.996193	0.161861
Inh	Serotonin	NDOR1	-0.22606	4.29665	-0.165862	0.871571	0.996193	-0.161663
Inh	Serotonin	PIK3C2B	0.324287	6.52982	0.165837	0.871591	0.996193	0.161638
Inh	Serotonin	TTLL7	0.246069	8.75575	0.166003	0.871605	0.996193	0.16162
Inh	Serotonin	KCTD20	0.118621	5.10825	0.165813	0.871696	0.996193	0.161504
Inh	Serotonin	METTL25	0.257815	5.59239	0.165618	0.871758	0.996193	0.161426
Inh	Serotonin	NOP14	0.195652	4.37005	0.16595	0.871772	0.996193	0.161408
Inh	Serotonin	MAP2K5	0.122285	7.35508	0.165573	0.871817	0.996193	0.161351
Inh	Serotonin	PDZD2	0.256961	8.04857	0.165461	0.871878	0.996193	0.161273
Inh	Serotonin	LMLN	-0.110503	5.09933	-0.165456	0.871945	0.996193	-0.161188
Inh	Serotonin	DNAJC5	0.12428	6.39229	0.164996	0.872235	0.996193	0.16082
Inh	Serotonin	LRP2BP	0.202298	5.33948	0.165249	0.872237	0.996193	0.160817
Inh	Serotonin	MAP1LC3B	0.414485	4.51536	0.164779	0.872401	0.996193	0.160609
Inh	Serotonin	USP33	0.107822	7.40945	0.164764	0.872413	0.996193	0.160594
Inh	Serotonin	GLS2	0.15583	4.56094	0.16453	0.872592	0.996193	0.160367
Inh	Serotonin	SELENOI	-0.144542	5.15889	-0.16458	0.872621	0.996193	-0.16033
Inh	Serotonin	RAB3IP	-0.140015	7.07557	-0.164436	0.87267	0.996193	-0.160268
Inh	Serotonin	SYNGR3	-0.40186	4.62268	-0.16401	0.872991	0.996193	-0.15986
Inh	Serotonin	WDR26	-0.161087	5.82281	-0.164015	0.873018	0.996193	-0.159826
Inh	Serotonin	ADAM33	0.333169	4.97512	0.163832	0.873128	0.996193	0.159687
Inh	Serotonin	ATE1	-0.163058	6.88571	-0.163665	0.873255	0.996193	-0.159525
Inh	Serotonin	C15orf40	-0.13505	4.46995	-0.16365	0.873307	0.996193	-0.15946
Inh	Serotonin	LINC02175	-0.193151	5.61184	-0.163657	0.873343	0.996193	-0.159414
Inh	Serotonin	GPM6A	-0.239119	8.71351	-0.16489	0.873456	0.996193	-0.15927
Inh	Serotonin	CRIM1	0.530319	5.51853	0.16338	0.873474	0.996193	0.159247
Inh	Serotonin	FASTKD1	-0.214746	5.906	-0.163344	0.873501	0.996193	-0.159213
Inh	Serotonin	ZNF3	-0.286749	4.33704	-0.163038	0.873736	0.996193	-0.158915
Inh	Serotonin	AKIRIN1	-0.199109	4.99498	-0.162972	0.873858	0.996193	-0.15876
Inh	Serotonin	CALR	-0.492299	4.16616	-0.162528	0.874128	0.996193	-0.158418
Inh	Serotonin	PPFIBP2	-0.383506	4.51897	-0.162519	0.874143	0.996193	-0.158399
Inh	Serotonin	TBC1D22A	0.129111	8.02266	0.162513	0.874144	0.996193	0.158397
Inh	Serotonin	RAB4A	0.18337	4.86211	0.162597	0.874217	0.996193	0.158305
Inh	Serotonin	RAB22A	-0.288805	4.66656	-0.162396	0.874229	0.996193	-0.15829
Inh	Serotonin	DGCR9	0.123002	7.35485	0.162696	0.874229	0.996193	0.158289
Inh	Serotonin	COG5	-0.161762	7.44183	-0.162377	0.874244	0.996193	-0.158271
Inh	Serotonin	ASB8	0.153716	4.3063	0.162419	0.874259	0.996193	0.158251
Inh	Serotonin	CZIB	-0.310025	3.721	-0.162183	0.874392	0.996193	-0.158083
Inh	Serotonin	GTF2H3	0.115364	5.00611	0.162172	0.874447	0.996193	0.158012
Inh	Serotonin	ISY1	-0.153247	4.23356	-0.162417	0.874463	0.996193	-0.157993
Inh	Serotonin	AL158152.1	0.329062	4.59714	0.162087	0.874465	0.996193	0.157989
Inh	Serotonin	XPR1	0.189915	6.2711	0.162172	0.874492	0.996193	0.157955
Inh	Serotonin	CNTN4	-0.237093	9.50977	-0.162284	0.87458	0.996193	-0.157844
Inh	Serotonin	PCNX2	-0.091196	8.34345	-0.162063	0.874686	0.996193	-0.15771
Inh	Serotonin	GCC2	-0.153532	6.28449	-0.161179	0.875228	0.996193	-0.157022
Inh	Serotonin	C17orf100	0.20349	3.5546	0.161376	0.875311	0.996193	0.156916
Inh	Serotonin	ZNF441	-0.139654	4.17198	-0.160942	0.875347	0.996193	-0.15687
Inh	Serotonin	TRAF3IP1	0.295977	5.83933	0.160934	0.875358	0.996193	0.156856
Inh	Serotonin	AUP1	-0.169458	4.1912	-0.161674	0.875412	0.996193	-0.156788
Inh	Serotonin	LINC01252	-0.240914	5.3159	-0.16097	0.875415	0.996193	-0.156784
Inh	Serotonin	TOGARAM1	0.107409	6.60098	0.160647	0.87557	0.996193	0.156587
Inh	Serotonin	RRBP1	0.331494	4.77666	0.160728	0.875576	0.996193	0.15658
Inh	Serotonin	CPEB1	0.179561	6.73811	0.160455	0.875717	0.996193	0.1564
Inh	Serotonin	HDGF	-0.22357	4.295	-0.160655	0.87574	0.996193	-0.156371
Inh	Serotonin	BOP1	-0.263852	3.80546	-0.160406	0.875755	0.996193	-0.156353
Inh	Serotonin	UPF2	0.121632	6.25545	0.160393	0.875836	0.996193	0.15625
Inh	Serotonin	DLG4	0.198821	5.79235	0.160282	0.87585	0.996193	0.156232
Inh	Serotonin	NEK9	0.192636	5.681	0.160232	0.875903	0.996193	0.156164
Inh	Serotonin	IFT140	0.283801	5.44602	0.159673	0.87646	0.996193	0.155458
Inh	Serotonin	HERC2	0.0872659	8.16757	0.159614	0.876496	0.996193	0.155413
Inh	Serotonin	ALDH1A2	-0.282987	5.57737	-0.159415	0.876566	0.996193	-0.155323
Inh	Serotonin	ZGRF1	-0.323057	4.36113	-0.158981	0.876849	0.996193	-0.154965
Inh	Serotonin	DBT	0.112281	4.79725	0.158769	0.877011	0.996193	0.154759
Inh	Serotonin	CELF4	-0.115279	9.38516	-0.158747	0.877286	0.996193	-0.154411
Inh	Serotonin	DEK	0.225236	4.62811	0.158349	0.877341	0.996193	0.15434
Inh	Serotonin	PODXL2	0.180505	6.21489	0.158324	0.877353	0.996193	0.154325
Inh	Serotonin	EHMT1	0.140859	7.69893	0.158047	0.877566	0.996193	0.154056
Inh	Serotonin	TRERF1	0.191587	7.48585	0.157833	0.87773	0.996193	0.153848
Inh	Serotonin	KHSRP	0.231082	5.42779	0.157814	0.877753	0.996193	0.153819
Inh	Serotonin	PWRN4	0.136742	6.06671	0.162857	0.877769	0.996193	0.153799
Inh	Serotonin	HSPA4	-0.172773	5.4421	-0.157872	0.877815	0.996193	-0.15374
Inh	Serotonin	PLCG2	-0.977563	5.72229	-0.157644	0.877882	0.996193	-0.153654
Inh	Serotonin	RRN3	0.215155	4.38987	0.157528	0.877964	0.996193	0.15355
Inh	Serotonin	PSMC5	-0.440671	4.27527	-0.15747	0.878008	0.996193	-0.153494
Inh	Serotonin	SLC44A5	-0.283676	8.76501	-0.15749	0.878041	0.996193	-0.153453
Inh	Serotonin	LOXL3	-0.178533	4.0223	-0.157703	0.878055	0.996193	-0.153435
Inh	Serotonin	SLC9A7	-0.213819	5.9312	-0.157604	0.878061	0.996193	-0.153428
Inh	Serotonin	KIF1B	-0.114733	8.95938	-0.157731	0.878062	0.996193	-0.153427
Inh	Serotonin	LAMC1	0.424384	5.0153	0.157298	0.878162	0.996193	0.1533
Inh	Serotonin	SLC25A17	0.118694	4.87851	0.157165	0.878243	0.996193	0.153197
Inh	Serotonin	FAM160B1	-0.141083	4.65661	-0.156848	0.878486	0.996193	-0.152888
Inh	Serotonin	PPP3CC	0.15698	6.34964	0.156852	0.878526	0.996193	0.152838
Inh	Serotonin	SLC25A38	-0.231724	3.60215	-0.156829	0.878549	0.996193	-0.152808
Inh	Serotonin	SCLT1	-0.130661	7.45084	-0.156712	0.87859	0.996193	-0.152756
Inh	Serotonin	BECN1	-0.143195	4.39082	-0.156487	0.87877	0.996193	-0.152529
Inh	Serotonin	CCDC130	-0.203807	5.43475	-0.1564	0.87883	0.996193	-0.152452
Inh	Serotonin	METTL2A	0.221215	3.78053	0.156395	0.878834	0.996193	0.152448
Inh	Serotonin	OSBPL9	-0.116312	7.20679	-0.156358	0.878863	0.996193	-0.152411
Inh	Serotonin	P3H1	0.169763	4.42648	0.156527	0.878913	0.996193	0.152348
Inh	Serotonin	RBL2	-0.105808	6.18788	-0.156181	0.878998	0.996193	-0.152239
Inh	Serotonin	IGSF8	0.180222	5.71254	0.156128	0.879039	0.996193	0.152187
Inh	Serotonin	SLC16A2	-0.188882	5.37936	-0.156202	0.87913	0.996193	-0.152072
Inh	Serotonin	OPHN1	-0.207426	6.57845	-0.156005	0.879133	0.996193	-0.152068
Inh	Serotonin	CYB5B	-0.156961	5.14343	-0.15588	0.879427	0.996193	-0.151695
Inh	Serotonin	BICC1	0.294893	5.85207	0.155403	0.879602	0.996193	0.151473
Inh	Serotonin	LRRC8D	0.220071	6.82513	0.154965	0.879932	0.996193	0.151055
Inh	Serotonin	ZNF83	-0.172902	6.4818	-0.154923	0.879964	0.996193	-0.151014
Inh	Serotonin	C16orf46	0.179512	3.88461	0.154894	0.880011	0.996193	0.150956
Inh	Serotonin	ALG6	0.187111	4.22758	0.154646	0.880177	0.996193	0.150744
Inh	Serotonin	FCHSD2	-0.151493	8.25094	-0.154259	0.880474	0.996193	-0.150368
Inh	Serotonin	SOX2-OT	0.223457	9.12253	0.153933	0.880725	0.996193	0.150051
Inh	Serotonin	TTLL5	0.189224	6.6673	0.153922	0.880733	0.996193	0.15004
Inh	Serotonin	EPHB6	-0.256872	6.31284	-0.153816	0.880815	0.996193	-0.149936
Inh	Serotonin	ATP1B1	0.455938	8.14111	0.153571	0.881003	0.996193	0.149698
Inh	Serotonin	SMYD2	0.255015	5.29528	0.153542	0.88108	0.996193	0.149601
Inh	Serotonin	XYLT2	-0.207429	4.23697	-0.153568	0.881097	0.996193	-0.149578
Inh	Serotonin	COG2	0.194668	4.48604	0.153445	0.8811	0.996193	0.149575
Inh	Serotonin	SLC25A3	0.458413	5.04084	0.152552	0.881823	0.996193	0.148659
Inh	Serotonin	ECHDC1	0.220066	4.91224	0.152189	0.882064	0.996193	0.148353
Inh	Serotonin	WASHC4	-0.121588	5.66152	-0.151896	0.882312	0.996193	-0.148038
Inh	Serotonin	PLEKHM3	-0.109843	6.55942	-0.151887	0.882346	0.996193	-0.147996
Inh	Serotonin	CD47	-0.141016	6.38065	-0.151779	0.88238	0.996193	-0.147953
Inh	Serotonin	EFNA5	0.318458	7.17602	0.151807	0.882408	0.996193	0.147917
Inh	Serotonin	IFFO1	-0.267775	5.05828	-0.151735	0.88251	0.996193	-0.147788
Inh	Serotonin	XRN1	-0.0706378	7.37877	-0.151584	0.88253	0.996193	-0.147763
Inh	Serotonin	ZNF710	-0.32493	5.34256	-0.151546	0.882558	0.996193	-0.147727
Inh	Serotonin	DEAF1	0.125357	6.1664	0.151442	0.88264	0.996193	0.147623
Inh	Serotonin	MED24	0.111395	5.56642	0.151107	0.882897	0.996193	0.147298
Inh	Serotonin	ITGAV	-0.232895	5.04354	-0.151031	0.882955	0.996193	-0.147225
Inh	Serotonin	RAP2A	-0.265129	4.4859	-0.150825	0.883113	0.996193	-0.147024
Inh	Serotonin	FXYD6	0.210818	7.03909	0.15069	0.883224	0.996193	0.146883
Inh	Serotonin	SUCLG1	0.179645	5.36682	0.150559	0.88334	0.996193	0.146736
Inh	Serotonin	STAG1	0.147107	7.78079	0.150214	0.883596	0.996193	0.146412
Inh	Serotonin	AL049828.1	-0.305524	7.25954	-0.150135	0.883643	0.996193	-0.146353
Inh	Serotonin	DBF4B	0.16447	5.16568	0.15073	0.883752	0.996193	0.146215
Inh	Serotonin	PAWR	-0.342542	5.10469	-0.149577	0.884081	0.996193	-0.145798
Inh	Serotonin	STXBP4	0.193849	4.75713	0.149528	0.88411	0.996193	0.145761
Inh	Serotonin	AC090241.2	0.253466	4.24981	0.14955	0.884121	0.996193	0.145747
Inh	Serotonin	NF1	0.130344	8.54089	0.149647	0.884154	0.996193	0.145705
Inh	Serotonin	SLC6A6	-0.176539	5.57835	-0.149494	0.884154	0.996193	-0.145705
Inh	Serotonin	DLX1	-0.269985	4.90099	-0.149223	0.884421	0.996193	-0.145367
Inh	Serotonin	SLC19A2	-0.19869	3.82562	-0.149041	0.884484	0.996193	-0.145288
Inh	Serotonin	AC018730.1	-0.344839	5.56935	-0.149033	0.88449	0.996193	-0.145279
Inh	Serotonin	ZNF44	-0.176051	5.85657	-0.148955	0.884554	0.996193	-0.145199
Inh	Serotonin	MED26	0.11245	4.46614	0.148919	0.884578	0.996193	0.145168
Inh	Serotonin	FBXO25	-0.277654	5.02501	-0.148804	0.884666	0.996193	-0.145057
Inh	Serotonin	TMEFF2	-0.300772	8.80454	-0.148743	0.884713	0.996193	-0.144997
Inh	Serotonin	SLC49A4	0.356533	5.31194	0.148451	0.884937	0.996193	0.144713
Inh	Serotonin	IFT20	0.191962	4.52467	0.148406	0.884972	0.996193	0.144669
Inh	Serotonin	SLC25A44	0.120052	4.3346	0.148431	0.885021	0.996193	0.144607
Inh	Serotonin	CBX3	0.278397	4.89447	0.148323	0.885036	0.996193	0.144588
Inh	Serotonin	CDADC1	-0.124799	4.11873	-0.148311	0.885045	0.996193	-0.144577
Inh	Serotonin	IFNAR1	-0.219311	5.20845	-0.14831	0.885046	0.996193	-0.144575
Inh	Serotonin	PVR	-0.123376	5.16145	-0.148317	0.885064	0.996193	-0.144552
Inh	Serotonin	MALAT1	0.15566	13.8156	0.148367	0.885079	0.996193	0.144534
Inh	Serotonin	ZNF740	-0.160377	3.64261	-0.148243	0.885098	0.996193	-0.14451
Inh	Serotonin	COQ6	0.209813	4.00138	0.148186	0.885142	0.996193	0.144454
Inh	Serotonin	ARHGAP32	-0.0854756	7.94123	-0.148846	0.885168	0.996193	-0.144421
Inh	Serotonin	MBTPS2	0.0898438	4.90886	0.14811	0.885201	0.996193	0.144379
Inh	Serotonin	LRRC1	0.327564	5.07428	0.148103	0.885205	0.996193	0.144374
Inh	Serotonin	GDAP2	-0.185545	5.08805	-0.148269	0.885219	0.996193	-0.144357
Inh	Serotonin	AL356599.1	0.154543	5.34939	0.159759	0.885411	0.996193	0.144113
Inh	Serotonin	PRPF19	0.208692	4.94459	0.147716	0.885503	0.996193	0.143997
Inh	Serotonin	WDR13	-0.191377	4.44173	-0.147593	0.885598	0.996193	-0.143877
Inh	Serotonin	DDX39B	0.134321	5.91025	0.147405	0.885761	0.996193	0.14367
Inh	Serotonin	KIFC2	-0.273013	6.77582	-0.14738	0.885846	0.996193	-0.143563
Inh	Serotonin	TRPM2	0.087795	7.01714	0.147362	0.885917	0.996193	0.143473
Inh	Serotonin	DHX9	0.14648	5.89462	0.147117	0.885964	0.996193	0.143413
Inh	Serotonin	VLDLR-AS1	-0.192188	6.23308	-0.146983	0.886067	0.996193	-0.143283
Inh	Serotonin	NUDT21	0.301894	4.73032	0.147057	0.886067	0.996193	0.143282
Inh	Serotonin	SSU72	-0.22785	4.67888	-0.146979	0.886069	0.996193	-0.14328
Inh	Serotonin	ZBED5	-0.194661	5.99504	-0.146616	0.886349	0.996193	-0.142926
Inh	Serotonin	PPP6C	0.13469	5.54054	0.146663	0.886375	0.996193	0.142893
Inh	Serotonin	NAALADL2	0.174165	7.76084	0.146484	0.886451	0.996193	0.142797
Inh	Serotonin	ZBTB21	-0.293794	3.80103	-0.146341	0.886561	0.996193	-0.142658
Inh	Serotonin	PRKN	0.155151	9.08563	0.146321	0.886575	0.996193	0.142639
Inh	Serotonin	MAGI2-AS3	-0.234501	5.69134	-0.146047	0.886787	0.996193	-0.142371
Inh	Serotonin	PTPRN2	-0.149828	10.7791	-0.145895	0.887044	0.996193	-0.142045
Inh	Serotonin	SRSF11	-0.0864253	8.25541	-0.145846	0.887301	0.996193	-0.14172
Inh	Serotonin	PRC1-AS1	-0.128686	4.08736	-0.145282	0.887375	0.996193	-0.141626
Inh	Serotonin	RAP1GDS1	0.0966947	7.33905	0.145242	0.887405	0.996193	0.141588
Inh	Serotonin	CTNNB1	-0.192364	6.24359	-0.144753	0.887782	0.996193	-0.141111
Inh	Serotonin	NOC3L	0.153556	3.81401	0.144752	0.887783	0.996193	0.141111
Inh	Serotonin	GGA3	0.106425	5.50454	0.144511	0.887968	0.996193	0.140876
Inh	Serotonin	TLE3	-0.213438	4.51558	-0.145008	0.888032	0.996193	-0.140795
Inh	Serotonin	SYTL5	0.354399	5.68797	0.144599	0.888057	0.996193	0.140763
Inh	Serotonin	AC025159.1	0.215161	7.80663	0.144549	0.888087	0.996193	0.140725
Inh	Serotonin	PCNX4	-0.112339	6.45888	-0.144348	0.888105	0.996193	-0.140702
Inh	Serotonin	ATP6AP1	0.314383	4.27041	0.144247	0.888171	0.996193	0.140619
Inh	Serotonin	GPRIN3	-0.409052	4.6332	-0.144254	0.888178	0.996193	-0.140611
Inh	Serotonin	ATP6V0A1	0.151262	7.70774	0.144111	0.888311	0.996193	0.140441
Inh	Serotonin	ZBTB20	-0.215905	8.64355	-0.143891	0.888445	0.996193	-0.140272
Inh	Serotonin	SULT1A3	0.17814	4.43814	0.14405	0.888469	0.996193	0.140242
Inh	Serotonin	DHX36	-0.147548	6.40223	-0.143836	0.888487	0.996193	-0.140219
Inh	Serotonin	RPS6KC1	-0.11352	7.16958	-0.143741	0.88856	0.996193	-0.140126
Inh	Serotonin	TELO2	0.307605	4.3283	0.143665	0.888654	0.996193	0.140008
Inh	Serotonin	ITSN1	-0.141247	7.92978	-0.143407	0.888817	0.996193	-0.139801
Inh	Serotonin	LINC01284	0.212563	4.41212	0.143392	0.888829	0.996193	0.139786
Inh	Serotonin	AP004608.1	-0.187571	5.86757	-0.143429	0.888831	0.996193	-0.139784
Inh	Serotonin	YWHAE	-0.213779	6.78209	-0.143385	0.888834	0.996193	-0.13978
Inh	Serotonin	LARGE1	-0.143779	9.45867	-0.14345	0.888942	0.996193	-0.139643
Inh	Serotonin	ESRRG	-0.218846	8.10306	-0.14332	0.888982	0.996193	-0.139592
Inh	Serotonin	CDK12	-0.112183	6.67239	-0.143123	0.889036	0.996193	-0.139524
Inh	Serotonin	MTIF2	-0.21551	3.84975	-0.143276	0.889094	0.996193	-0.13945
Inh	Serotonin	MITF	-0.341994	5.90431	-0.142944	0.889174	0.996193	-0.13935
Inh	Serotonin	LINC01310	0.230245	3.67002	0.142905	0.889203	0.996193	0.139312
Inh	Serotonin	OXNAD1	0.291299	5.13042	0.142246	0.889711	0.996193	0.13867
Inh	Serotonin	AC007038.1	0.214739	4.14041	0.14222	0.8899	0.996193	0.138431
Inh	Serotonin	ROR1	0.213379	6.15502	0.14164	0.890177	0.996193	0.13808
Inh	Serotonin	CELF5	0.12538	8.19054	0.141636	0.89018	0.996193	0.138076
Inh	Serotonin	PFN2	-0.41576	3.92287	-0.14161	0.890201	0.996193	-0.13805
Inh	Serotonin	NOL7	0.278413	4.18786	0.141518	0.890271	0.996193	0.137961
Inh	Serotonin	ZNF33A	-0.106414	5.99607	-0.141789	0.890424	0.996193	-0.137768
Inh	Serotonin	KIAA1328	0.141913	7.38493	0.141017	0.890686	0.996193	0.137436
Inh	Serotonin	SRSF4	0.111998	6.72563	0.140727	0.89088	0.996193	0.137191
Inh	Serotonin	GARS	0.244875	5.05848	0.140756	0.890972	0.996193	0.137074
Inh	Serotonin	LHFPL4	-0.102583	7.01736	-0.140587	0.891003	0.996193	-0.137035
Inh	Serotonin	FBXO44	0.204613	5.3219	0.140559	0.891033	0.996193	0.136998
Inh	Serotonin	ZNF17	-0.222717	3.61005	-0.140447	0.891096	0.996193	-0.136918
Inh	Serotonin	CDC73	-0.159651	6.03828	-0.140491	0.891153	0.996193	-0.136846
Inh	Serotonin	ANKRD44	0.177966	7.06444	0.140095	0.891366	0.996193	0.136576
Inh	Serotonin	TBKBP1	-0.231713	4.9714	-0.140087	0.891373	0.996193	-0.136568
Inh	Serotonin	PDGFC	-0.190573	4.67504	-0.13999	0.891448	0.996193	-0.136473
Inh	Serotonin	BCL2L2-PABPN1	-0.133146	4.89191	-0.139797	0.891596	0.996193	-0.136285
Inh	Serotonin	DNAJC12	-0.520903	3.31213	-0.139787	0.89167	0.996193	-0.136191
Inh	Serotonin	SLC9A6	-0.197446	5.05015	-0.139673	0.891691	0.996193	-0.136164
Inh	Serotonin	ARFIP1	-0.199022	5.88275	-0.139687	0.891767	0.996193	-0.136069
Inh	Serotonin	SHQ1	-0.297166	3.91168	-0.139498	0.891826	0.996193	-0.135994
Inh	Serotonin	VDAC1	0.358549	5.12961	0.139438	0.891872	0.996193	0.135935
Inh	Serotonin	ZNF84	-0.101536	5.49019	-0.139416	0.891889	0.996193	-0.135914
Inh	Serotonin	USP2-AS1	-0.113673	4.91687	-0.139418	0.891897	0.996193	-0.135904
Inh	Serotonin	PHC2	0.136929	6.64258	0.139392	0.891908	0.996193	0.13589
Inh	Serotonin	NFE2L2	-0.247478	5.36317	-0.139376	0.891921	0.996193	-0.135874
Inh	Serotonin	AL033504.1	-0.0815096	6.33769	-0.140389	0.89206	0.996193	-0.135699
Inh	Serotonin	HERC3	0.159795	6.73645	0.139093	0.892263	0.996193	0.135442
Inh	Serotonin	CAMKMT	-0.271756	6.57441	-0.138854	0.892322	0.996193	-0.135367
Inh	Serotonin	NCAM1	0.08352	9.51607	0.138818	0.89235	0.996193	0.135332
Inh	Serotonin	LRRC4C	0.190976	9.85291	0.139742	0.892359	0.996193	0.13532
Inh	Serotonin	BCAT1	0.114271	6.0283	0.148593	0.892493	0.996193	0.135151
Inh	Serotonin	ZMAT4	0.333537	8.6414	0.138281	0.892827	0.996193	0.134727
Inh	Serotonin	NKAP	-0.179626	4.39937	-0.138313	0.892828	0.996193	-0.134726
Inh	Serotonin	ZNF529-AS1	0.197576	4.21205	0.138501	0.892947	0.996193	0.134576
Inh	Serotonin	CCNJL	-0.318962	5.40483	-0.13793	0.893034	0.996193	-0.134466
Inh	Serotonin	SMPD4	-0.125262	6.36898	-0.137839	0.893122	0.996193	-0.134355
Inh	Serotonin	MRPS36	0.142635	3.94845	0.137772	0.893156	0.996193	0.134312
Inh	Serotonin	SYN3	-0.225179	8.54366	-0.13775	0.893172	0.996193	-0.134291
Inh	Serotonin	CRACR2A	0.114217	4.3698	0.137874	0.89325	0.996193	0.134193
Inh	Serotonin	CLTC	-0.224377	7.3302	-0.137588	0.893297	0.996193	-0.134134
Inh	Serotonin	SETBP1	0.170114	9.10156	0.137498	0.89339	0.996193	0.134016
Inh	Serotonin	WASHC1	0.234732	5.36782	0.13716	0.893627	0.996216	0.133716
Inh	Serotonin	CPD	0.123079	5.99175	0.137187	0.893628	0.996216	0.133715
Inh	Serotonin	MMS19	-0.119399	6.16315	-0.136679	0.894056	0.996277	-0.133173
Inh	Serotonin	ZFAND6	-0.206809	4.62435	-0.13657	0.894081	0.996277	-0.133142
Inh	Serotonin	TBC1D10B	0.141329	4.68252	0.136549	0.894097	0.996277	0.133121
Inh	Serotonin	C3orf62	0.250182	3.91447	0.136615	0.894117	0.996277	0.133096
Inh	Serotonin	CCDC120	-0.218228	3.91301	-0.135983	0.894534	0.996297	-0.13257
Inh	Serotonin	UBXN6	0.177356	4.18757	0.135962	0.894549	0.996297	0.13255
Inh	Serotonin	CTDSPL2	-0.185057	5.85449	-0.135722	0.894734	0.996297	-0.132316
Inh	Serotonin	STXBP1	0.127931	7.94499	0.135306	0.895055	0.996297	0.131911
Inh	Serotonin	KDM2B-DT	-0.241085	5.04109	-0.135296	0.895062	0.996297	-0.131901
Inh	Serotonin	AC025809.1	-0.151254	5.99271	-0.135368	0.895118	0.996297	-0.131832
Inh	Serotonin	MICAL1	-0.13748	6.06411	-0.135453	0.895145	0.996297	-0.131797
Inh	Serotonin	ZNF124	0.172583	4.99591	0.135349	0.895191	0.996297	0.131739
Inh	Serotonin	AZIN1	0.22614	4.61237	0.135081	0.895228	0.996297	0.131691
Inh	Serotonin	RAB5A	0.147102	5.18675	0.134917	0.895354	0.996297	0.131532
Inh	Serotonin	AC004951.1	-0.224871	6.07662	-0.134631	0.895593	0.996297	-0.131231
Inh	Serotonin	SATB1	0.23189	5.89673	0.134574	0.895619	0.996297	0.131198
Inh	Serotonin	HIRA	0.112687	4.29702	0.134518	0.895662	0.996297	0.131144
Inh	Serotonin	CELSR3	-0.197765	4.6174	-0.134532	0.895733	0.996297	-0.131053
Inh	Serotonin	MN1	0.27544	4.53564	0.134105	0.89598	0.996297	0.130741
Inh	Serotonin	EIF2AK2	0.119861	6.00275	0.134061	0.89602	0.996297	0.13069
Inh	Serotonin	FASTK	0.290542	4.6424	0.133921	0.896122	0.996297	0.130561
Inh	Serotonin	CLN5	0.189438	3.87436	0.133736	0.896276	0.996297	0.130367
Inh	Serotonin	BRINP2	-0.140484	7.053	-0.133698	0.896296	0.996297	-0.130342
Inh	Serotonin	RAB27B	-0.308409	5.76176	-0.133707	0.896309	0.996297	-0.130326
Inh	Serotonin	TRPS1	-0.249049	6.53539	-0.133434	0.896497	0.996385	-0.130088
Inh	Serotonin	INCENP	0.145653	3.91135	0.133046	0.896796	0.996388	0.12971
Inh	Serotonin	TMEM237	-0.269411	3.72765	-0.132937	0.89688	0.996388	-0.129603
Inh	Serotonin	ITGB8	-0.175436	5.1094	-0.132771	0.897067	0.996388	-0.129367
Inh	Serotonin	BTBD9	-0.12372	8.2458	-0.132636	0.897208	0.996388	-0.129189
Inh	Serotonin	SLITRK1	0.293088	3.98072	0.132467	0.897243	0.996388	0.129145
Inh	Serotonin	YWHAZ	0.342544	6.56298	0.132273	0.897392	0.996388	0.128957
Inh	Serotonin	MPC1	0.0906866	5.72065	0.132262	0.897446	0.996388	0.128888
Inh	Serotonin	AKAP6	-0.109836	9.60476	-0.132192	0.897454	0.996388	-0.128878
Inh	Serotonin	UMPS	-0.0581989	3.99815	-0.13206	0.897556	0.996388	-0.128749
Inh	Serotonin	TSPAN13	-0.177895	4.79677	-0.132081	0.897586	0.996388	-0.128711
Inh	Serotonin	MIR34AHG	-0.11509	5.75	-0.131952	0.897856	0.996465	-0.128371
Inh	Serotonin	AL589843.1	0.0797611	5.50007	0.13146	0.898019	0.996465	0.128165
Inh	Serotonin	SNX27	0.14888	6.00915	0.1312	0.898228	0.996465	0.1279
Inh	Serotonin	SRSF10	0.119179	5.55323	0.130956	0.898408	0.996465	0.127672
Inh	Serotonin	PRPSAP1	0.0934493	6.38564	0.130951	0.898411	0.996465	0.127668
Inh	Serotonin	PIGN	-0.147209	5.75245	-0.130777	0.898556	0.996465	-0.127486
Inh	Serotonin	KCTD17	-0.235503	3.46822	-0.130737	0.898576	0.996465	-0.12746
Inh	Serotonin	CNNM1	0.130935	6.48569	0.130504	0.89877	0.996465	0.127216
Inh	Serotonin	PEX13	0.298671	4.38932	0.130388	0.898845	0.996465	0.127121
Inh	Serotonin	MIPEP	-0.139898	5.81823	-0.130365	0.898876	0.996465	-0.127081
Inh	Serotonin	PNMA2	-0.286732	5.47689	-0.130137	0.899039	0.996465	-0.126876
Inh	Serotonin	LIMS1	0.107514	5.94151	0.130064	0.899095	0.996465	0.126805
Inh	Serotonin	IGF2R	-0.126369	6.16549	-0.12998	0.899174	0.996465	-0.126705
Inh	Serotonin	C10orf143	0.178856	4.24817	0.130081	0.899201	0.996465	0.126671
Inh	Serotonin	NRXN3	0.160387	12.2699	0.130674	0.899418	0.996465	0.126396
Inh	Serotonin	GSDMB	0.175916	4.19862	0.129524	0.899572	0.996465	0.126202
Inh	Serotonin	RSU1	-0.11254	5.41731	-0.129504	0.899589	0.996465	-0.126181
Inh	Serotonin	ATF2	-0.0891711	5.97862	-0.129545	0.899702	0.996465	-0.126037
Inh	Serotonin	EDEM1	-0.189451	3.8152	-0.129252	0.899721	0.996465	-0.126014
Inh	Serotonin	CAB39	-0.127275	6.10655	-0.128831	0.900045	0.996614	-0.125604
Inh	Serotonin	PTBP2	0.137764	7.3868	0.128796	0.900073	0.996614	0.125569
Inh	Serotonin	WIF1	-0.157817	4.77732	-0.128583	0.900237	0.996641	-0.125362
Inh	Serotonin	JOSD1	-0.170207	4.58007	-0.128454	0.900336	0.996641	-0.125237
Inh	Serotonin	PTTG1IP	-0.170303	4.5956	-0.127686	0.901064	0.996641	-0.124317
Inh	Serotonin	PCNX3	-0.238235	3.49891	-0.127332	0.901202	0.996641	-0.124144
Inh	Serotonin	DNAH7	0.204099	5.13012	0.127395	0.901254	0.996641	0.124077
Inh	Serotonin	MYOM1	-0.167499	3.61914	-0.127302	0.901294	0.996641	-0.124026
Inh	Serotonin	C1D	-0.168264	4.76875	-0.12655	0.901805	0.996641	-0.123382
Inh	Serotonin	CACNG3	-0.161851	7.28865	-0.126559	0.901818	0.996641	-0.123365
Inh	Serotonin	NDFIP2	0.119125	5.1779	0.126338	0.901969	0.996641	0.123175
Inh	Serotonin	IP6K1	-0.103723	6.30838	-0.125298	0.902771	0.996641	-0.122162
Inh	Serotonin	ABCF3	0.195681	4.08667	0.125504	0.902914	0.996641	0.121981
Inh	Serotonin	CADM3	0.264804	5.97588	0.124895	0.903082	0.996641	0.121769
Inh	Serotonin	KLHL12	0.112376	4.19641	0.125039	0.903119	0.996641	0.121722
Inh	Serotonin	ZNF322	0.229628	4.33345	0.124644	0.903276	0.996641	0.121524
Inh	Serotonin	TUBB2A	-0.401463	4.95555	-0.12457	0.903333	0.996641	-0.121452
Inh	Serotonin	CLIP4	-0.130227	7.1057	-0.124474	0.903407	0.996641	-0.121359
Inh	Serotonin	ERCC3	-0.130731	5.63117	-0.124274	0.903561	0.996641	-0.121164
Inh	Serotonin	EHMT2	0.132098	6.48404	0.124202	0.90374	0.996641	0.120939
Inh	Serotonin	ACAD8	0.272745	3.82642	0.124023	0.903754	0.996641	0.12092
Inh	Serotonin	AL096803.2	0.138285	6.14543	0.123888	0.903859	0.996641	0.120788
Inh	Serotonin	LIG4	0.119123	3.63634	0.123974	0.903897	0.996641	0.12074
Inh	Serotonin	TMEM254-AS1	-0.144467	3.4216	-0.12404	0.903909	0.996641	-0.120725
Inh	Serotonin	MFSD14A	0.101068	5.01856	0.123744	0.90397	0.996641	0.120648
Inh	Serotonin	PCED1A	0.274217	4.61935	0.12349	0.904166	0.996641	0.1204
Inh	Serotonin	KIF1A	-0.124666	8.14551	-0.123454	0.904194	0.996641	-0.120365
Inh	Serotonin	TRA2A	0.0965332	7.22583	0.123108	0.904461	0.996641	0.120028
Inh	Serotonin	HYOU1	-0.254363	4.36656	-0.123065	0.904494	0.996641	-0.119986
Inh	Serotonin	INTS8	-0.0646114	5.56945	-0.123017	0.904531	0.996641	-0.11994
Inh	Serotonin	STK3	-0.211307	5.84493	-0.122882	0.904647	0.996641	-0.119794
Inh	Serotonin	AC005225.2	-0.148137	6.86125	-0.12292	0.904683	0.996641	-0.119747
Inh	Serotonin	NDUFA10	-0.116037	7.34336	-0.122838	0.904809	0.996641	-0.119589
Inh	Serotonin	TAFA5	0.110822	8.80531	0.122601	0.904852	0.996641	0.119535
Inh	Serotonin	ZNF140	0.146322	4.06917	0.122804	0.904952	0.996641	0.119409
Inh	Serotonin	IPCEF1	-0.309104	4.33972	-0.122079	0.905293	0.996641	-0.118978
Inh	Serotonin	WWP2	-0.31404	6.22123	-0.122	0.905347	0.996641	-0.11891
Inh	Serotonin	AC012178.1	-0.277406	4.20535	-0.122021	0.905376	0.996641	-0.118873
Inh	Serotonin	TNFAIP2	-0.2367	3.70129	-0.121986	0.905708	0.996641	-0.118453
Inh	Serotonin	BCL2	-0.219552	6.75186	-0.12135	0.905845	0.996641	-0.118281
Inh	Serotonin	FBXO31	0.107776	5.71189	0.121226	0.905943	0.996641	0.118157
Inh	Serotonin	PAFAH1B2	-0.121384	5.47888	-0.121124	0.905992	0.996641	-0.118095
Inh	Serotonin	ALG11	-0.135334	3.99349	-0.121103	0.906008	0.996641	-0.118075
Inh	Serotonin	KPNA6	-0.096528	6.49591	-0.120639	0.906366	0.996641	-0.117623
Inh	Serotonin	GLB1L3	-0.188211	4.62554	-0.12058	0.906412	0.996641	-0.117566
Inh	Serotonin	KIAA1191	0.242241	4.25485	0.120567	0.906422	0.996641	0.117553
Inh	Serotonin	ADK	-0.106698	8.05576	-0.120635	0.906568	0.996641	-0.117369
Inh	Serotonin	LAMP2	0.184561	5.65171	0.120574	0.906708	0.996641	0.117192
Inh	Serotonin	MTG1	-0.125986	5.59405	-0.120209	0.906843	0.996641	-0.117021
Inh	Serotonin	TYRO3	-0.200786	4.56629	-0.120385	0.906962	0.996641	-0.116871
Inh	Serotonin	SERBP1	0.204175	5.14479	0.119865	0.907041	0.996641	0.116772
Inh	Serotonin	UGDH	-0.200207	3.92762	-0.119716	0.907079	0.996641	-0.116724
Inh	Serotonin	EIF3M	0.16078	4.73327	0.119615	0.907157	0.996641	0.116625
Inh	Serotonin	ARL13B	-0.134828	4.97108	-0.119594	0.907281	0.996641	-0.116469
Inh	Serotonin	PHRF1	0.23513	5.27694	0.119274	0.907534	0.996641	0.116149
Inh	Serotonin	ELAVL1	0.133262	6.00376	0.119121	0.907589	0.996641	0.11608
Inh	Serotonin	SIPA1L3	0.114694	8.03005	0.119781	0.907628	0.996641	0.116031
Inh	Serotonin	ATRNL1	-0.161744	9.77892	-0.11896	0.907663	0.996641	-0.115987
Inh	Serotonin	FAM126A	-0.285145	4.69945	-0.118976	0.907726	0.996641	-0.115907
Inh	Serotonin	KHDRBS3	0.0987575	7.33233	0.118847	0.907752	0.996641	0.115874
Inh	Serotonin	NASP	0.158833	6.58233	0.118775	0.907835	0.996641	0.115769
Inh	Serotonin	GPR89A	0.211744	4.1392	0.118724	0.907889	0.996641	0.115702
Inh	Serotonin	MACROD1	0.148137	5.80431	0.118654	0.907899	0.996641	0.115689
Inh	Serotonin	NAV2	0.108014	9.68256	0.119217	0.907917	0.996641	0.115666
Inh	Serotonin	KCNMB2	0.0817893	9.07104	0.118447	0.908059	0.996641	0.115487
Inh	Serotonin	UCHL1	-0.274764	7.19052	-0.118331	0.908148	0.996641	-0.115374
Inh	Serotonin	MIB2	-0.202773	5.25777	-0.118265	0.908319	0.996641	-0.11516
Inh	Serotonin	LINC00342	0.0715159	8.46515	0.120791	0.908554	0.996641	0.114863
Inh	Serotonin	COL23A1	-0.201863	4.72788	-0.1174	0.908893	0.996641	-0.114435
Inh	Serotonin	TENT2	-0.167457	6.39733	-0.117202	0.90902	0.996641	-0.114274
Inh	Serotonin	LYPD6B	0.167572	6.20493	0.118854	0.909076	0.996641	0.114204
Inh	Serotonin	PSD2	-0.166947	4.44	-0.117384	0.90936	0.996641	-0.113846
Inh	Serotonin	COBL	0.223016	7.95384	0.116597	0.909488	0.996641	0.113684
Inh	Serotonin	TMEM231	0.115911	4.76001	0.116539	0.909533	0.996641	0.113628
Inh	Serotonin	ETF1	-0.0809313	4.53568	-0.11652	0.909547	0.996641	-0.11361
Inh	Serotonin	TCERG1	-0.0673698	7.19417	-0.116473	0.909583	0.996641	-0.113564
Inh	Serotonin	ADPGK	0.136504	4.48284	0.116249	0.909756	0.996641	0.113346
Inh	Serotonin	TBC1D12	-0.187681	6.02495	-0.116182	0.909809	0.996641	-0.11328
Inh	Serotonin	CERS2	-0.232781	3.61781	-0.116118	0.909898	0.996641	-0.113168
Inh	Serotonin	HUWE1	-0.114787	7.18636	-0.116062	0.909901	0.996641	-0.113163
Inh	Serotonin	CROCC	-0.163053	5.86487	-0.116121	0.910463	0.996641	-0.112454
Inh	Serotonin	STRN	-0.146229	6.39227	-0.115268	0.910514	0.996641	-0.11239
Inh	Serotonin	RAPGEF6	0.0964777	7.69058	0.115261	0.910534	0.996641	0.112364
Inh	Serotonin	SMC3	-0.166987	5.11415	-0.115428	0.910633	0.996641	-0.11224
Inh	Serotonin	DLG5	0.0911932	6.49814	0.114748	0.910918	0.996641	0.11188
Inh	Serotonin	KIF3B	0.133593	5.96278	0.11458	0.911046	0.996641	0.111719
Inh	Serotonin	SCAF1	0.185193	4.2802	0.11439	0.911193	0.996641	0.111534
Inh	Serotonin	NUP107	0.239098	4.46727	0.113992	0.9115	0.996641	0.111146
Inh	Serotonin	PPM1H	0.15226	7.91871	0.113621	0.911787	0.996641	0.110785
Inh	Serotonin	PAGR1	0.137526	4.78225	0.113547	0.911844	0.996641	0.110713
Inh	Serotonin	SDHC	0.141842	5.78622	0.113588	0.911954	0.996641	0.110575
Inh	Serotonin	BRD7	0.125401	4.91156	0.113279	0.912094	0.996641	0.110398
Inh	Serotonin	EPB41L5	-0.100669	6.54016	-0.113269	0.912229	0.996641	-0.110228
Inh	Serotonin	MAPK8	-0.158501	7.60519	-0.112889	0.912353	0.996641	-0.110072
Inh	Serotonin	DCLK2	0.104492	7.78617	0.112756	0.912467	0.996641	0.109927
Inh	Serotonin	CWC25	-0.1324	4.22761	-0.112637	0.912547	0.996641	-0.109826
Inh	Serotonin	CMTM8	-0.289315	5.50836	-0.112361	0.912813	0.996641	-0.109491
Inh	Serotonin	RERE	0.128891	9.13003	0.112139	0.912932	0.996641	0.109341
Inh	Serotonin	ZNF658	-0.122908	3.46355	-0.112072	0.912984	0.996641	-0.109276
Inh	Serotonin	RIOX2	-0.195965	3.44721	-0.112011	0.913129	0.996641	-0.109092
Inh	Serotonin	SPECC1	-0.143949	7.73349	-0.111751	0.913232	0.996641	-0.108962
Inh	Serotonin	ERC1	0.120816	8.88181	0.112361	0.913334	0.996641	0.108835
Inh	Serotonin	MFSD10	-0.18518	4.05848	-0.111398	0.913513	0.996641	-0.108609
Inh	Serotonin	TTI2	0.134764	3.69455	0.111441	0.91359	0.996641	0.108511
Inh	Serotonin	CRCP	0.195449	5.33819	0.111228	0.913636	0.996641	0.108453
Inh	Serotonin	SRSF6	-0.127977	5.25669	-0.11119	0.913711	0.996641	-0.108359
Inh	Serotonin	SEPTIN8	0.0901272	5.8946	0.110953	0.913849	0.996641	0.108186
Inh	Serotonin	KCND3	-0.181436	8.15923	-0.111012	0.913851	0.996641	-0.108182
Inh	Serotonin	ZSWIM5	0.102878	7.35878	0.110446	0.914241	0.996641	0.107691
Inh	Serotonin	ARAP1	0.229884	4.72341	0.110012	0.914598	0.996641	0.10724
Inh	Serotonin	UBE2L3	0.0516782	5.61104	0.111316	0.914693	0.996641	0.107121
Inh	Serotonin	RASGRP1	-0.125215	4.17191	-0.109862	0.914745	0.996641	-0.107055
Inh	Serotonin	CFAP70	0.120484	5.07992	0.109692	0.914824	0.996641	0.106955
Inh	Serotonin	GRM4	0.156746	6.05469	0.10934	0.915121	0.996641	0.106581
Inh	Serotonin	CSNK1G1	0.094072	5.98293	0.109188	0.915236	0.996641	0.106437
Inh	Serotonin	ZSCAN30	-0.153326	5.04401	-0.109123	0.915311	0.996641	-0.106343
Inh	Serotonin	GNA13	-0.199194	4.28841	-0.108972	0.915381	0.996641	-0.106254
Inh	Serotonin	TBC1D9	-0.171977	5.62201	-0.108944	0.915402	0.996641	-0.106227
Inh	Serotonin	GRM1	0.165656	6.47702	0.108877	0.915454	0.996641	0.106162
Inh	Serotonin	AC083870.1	0.289918	4.5857	0.108952	0.915487	0.996641	0.10612
Inh	Serotonin	CHIC2	0.152213	5.30696	0.108824	0.915527	0.996641	0.10607
Inh	Serotonin	AKAP13	-0.197828	4.98799	-0.108515	0.915734	0.996641	-0.105809
Inh	Serotonin	ZNF568	-0.122923	4.75885	-0.108504	0.915742	0.996641	-0.105799
Inh	Serotonin	DEPTOR	0.310711	5.797	0.108525	0.915787	0.996641	0.105743
Inh	Serotonin	MPHOSPH10	-0.11365	4.19672	-0.10834	0.915869	0.996641	-0.105639
Inh	Serotonin	MAML2	-0.185808	6.37275	-0.10813	0.916068	0.996641	-0.105388
Inh	Serotonin	MLIP	0.407781	4.02642	0.107916	0.916208	0.996641	0.105211
Inh	Serotonin	VARS	-0.125516	3.81398	-0.108029	0.916234	0.996641	-0.105179
Inh	Serotonin	NUCKS1	0.130232	6.89465	0.107694	0.916369	0.996641	0.105009
Inh	Serotonin	TSBP1-AS1	0.276636	5.53636	0.107691	0.916371	0.996641	0.105006
Inh	Serotonin	CYB5R4	0.108385	5.88097	0.107501	0.916518	0.996641	0.104821
Inh	Serotonin	MBOAT2	-0.141487	7.29982	-0.107342	0.916641	0.996641	-0.104666
Inh	Serotonin	TMTC2	0.216674	8.85719	0.107292	0.916679	0.996641	0.104618
Inh	Serotonin	PAIP2	0.116961	6.10699	0.107171	0.916779	0.996641	0.104492
Inh	Serotonin	PPP1CA	-0.127918	4.28893	-0.107128	0.916807	0.996641	-0.104457
Inh	Serotonin	GALNT11	-0.124464	6.84753	-0.106954	0.916945	0.996641	-0.104282
Inh	Serotonin	RABGEF1	0.0879214	8.36385	0.106976	0.916985	0.996641	0.104232
Inh	Serotonin	SMARCA2	0.168841	8.32396	0.106937	0.917003	0.996641	0.10421
Inh	Serotonin	COL25A1	-0.238044	6.84084	-0.106806	0.917056	0.996641	-0.104143
Inh	Serotonin	GFOD2	-0.112614	5.23615	-0.106654	0.917173	0.996641	-0.103996
Inh	Serotonin	PPFIA4	0.0953648	6.47346	0.106368	0.917394	0.996641	0.103717
Inh	Serotonin	KNOP1	-0.270602	5.52004	-0.106206	0.917521	0.996641	-0.103557
Inh	Serotonin	MINDY3	0.15042	5.35647	0.106208	0.917546	0.996641	0.103526
Inh	Serotonin	NTNG1	0.129945	6.79767	0.106136	0.917573	0.996641	0.103491
Inh	Serotonin	BBIP1	-0.103596	4.58284	-0.106224	0.917646	0.996641	-0.1034
Inh	Serotonin	BCAS3	-0.125762	8.55272	-0.106031	0.917655	0.996641	-0.103388
Inh	Serotonin	ABHD2	0.0839047	7.22074	0.105967	0.917704	0.996641	0.103326
Inh	Serotonin	LDHB	0.345872	5.34196	0.105706	0.917906	0.996641	0.103072
Inh	Serotonin	SEC14L1	-0.0919343	6.40061	-0.105678	0.917928	0.996641	-0.103044
Inh	Serotonin	ATIC	-0.0873415	4.69857	-0.10543	0.918319	0.996641	-0.102551
Inh	Serotonin	HNRNPA0	0.190759	4.22818	0.105199	0.918353	0.996641	0.102508
Inh	Serotonin	SARAF	0.230515	5.9877	0.104853	0.918566	0.996641	0.102241
Inh	Serotonin	CACNB1	-0.105678	4.57374	-0.104816	0.918595	0.996641	-0.102204
Inh	Serotonin	PLA2G4B	0.10071	5.22755	0.104696	0.918816	0.996641	0.101926
Inh	Serotonin	TRPC1	-0.109801	7.28774	-0.104619	0.918857	0.996641	-0.101873
Inh	Serotonin	CENPV	-0.120172	4.34481	-0.104418	0.918902	0.996641	-0.101817
Inh	Serotonin	OSCP1	-0.199563	3.63382	-0.104404	0.918913	0.996641	-0.101803
Inh	Serotonin	ARFRP1	-0.115088	4.77666	-0.104407	0.918925	0.996641	-0.101788
Inh	Serotonin	P2RX4	-0.169316	4.15017	-0.104314	0.918983	0.996641	-0.101715
Inh	Serotonin	ARID2	0.122218	6.22323	0.10418	0.919086	0.996641	0.101585
Inh	Serotonin	RALGPS2	-0.135125	6.39967	-0.104121	0.919147	0.996641	-0.101508
Inh	Serotonin	BICRAL	0.0831747	7.83846	0.103671	0.91948	0.996641	0.101088
Inh	Serotonin	LSM12	-0.0782108	4.481	-0.103647	0.919515	0.996641	-0.101045
Inh	Serotonin	CBR3-AS1	0.103063	4.21883	0.103563	0.919654	0.996641	0.100869
Inh	Serotonin	BOD1L1	-0.10701	7.2516	-0.103463	0.919723	0.996641	-0.100783
Inh	Serotonin	TSHZ2	0.284656	6.49761	0.103185	0.919856	0.996641	0.100615
Inh	Serotonin	RNF38	0.100838	6.70634	0.10297	0.920023	0.996641	0.100405
Inh	Serotonin	GRM7	0.243505	8.95414	0.103239	0.920043	0.996641	0.100379
Inh	Serotonin	TAX1BP1	0.143655	6.77767	0.102704	0.920228	0.996641	0.100146
Inh	Serotonin	AL591519.1	-0.108639	5.5381	-0.102461	0.920455	0.996641	-0.0998603
Inh	Serotonin	L3MBTL4	-0.162879	8.22731	-0.102209	0.920611	0.996641	-0.0996641
Inh	Serotonin	TRIM24	-0.0708133	5.94196	-0.101911	0.920842	0.996641	-0.0993735
Inh	Serotonin	AL731577.2	-0.10598	5.11928	-0.101926	0.920881	0.996641	-0.0993238
Inh	Serotonin	AC013265.1	0.323211	4.9645	0.101751	0.920975	0.996641	0.0992056
Inh	Serotonin	CCDC61	0.10353	4.38571	0.10187	0.920979	0.996641	0.0992003
Inh	Serotonin	IGDCC3	0.128983	4.82541	0.101334	0.921289	0.996641	0.0988107
Inh	Serotonin	PFDN5	0.192493	4.78634	0.101198	0.921393	0.996641	0.0986786
Inh	Serotonin	YWHAH	-0.285362	6.07105	-0.100839	0.921671	0.996641	-0.0983289
Inh	Serotonin	FBN1	-0.0761987	7.32214	-0.100851	0.921679	0.996641	-0.098319
Inh	Serotonin	DLGAP4	-0.0891136	8.20908	-0.100711	0.921773	0.996641	-0.0982008
Inh	Serotonin	CLK1	-0.282357	5.95857	-0.100639	0.921826	0.996641	-0.0981335
Inh	Serotonin	BCAR3	0.168919	5.31573	0.100666	0.921863	0.996641	0.098087
Inh	Serotonin	ZFP41	0.173864	4.35981	0.100671	0.921903	0.996641	0.0980371
Inh	Serotonin	EPC2	0.0828033	6.4626	0.0998756	0.922497	0.996641	0.0972886
Inh	Serotonin	BICD2	-0.118514	4.43495	-0.0997021	0.922551	0.996641	-0.0972205
Inh	Serotonin	THY1	0.311718	5.80893	0.0996629	0.922582	0.996641	0.0971823
Inh	Serotonin	WDR6	0.193422	5.13259	0.0996495	0.922604	0.996641	0.0971542
Inh	Serotonin	ANKMY2	-0.0858356	4.90021	-0.0995151	0.922696	0.996641	-0.0970383
Inh	Serotonin	KRAS	0.252896	4.46405	0.0994962	0.922774	0.996641	0.0969401
Inh	Serotonin	IL11RA	-0.124764	4.96074	-0.0994004	0.922804	0.996641	-0.0969022
Inh	Serotonin	NONO	-0.219241	4.4808	-0.0993448	0.922828	0.996641	-0.0968723
Inh	Serotonin	PCDH15	-0.189438	7.91421	-0.0993184	0.922854	0.996641	-0.0968393
Inh	Serotonin	MYDGF	0.138827	3.88941	0.0992061	0.922995	0.996641	0.0966612
Inh	Serotonin	TCF4	0.105514	9.91757	0.101743	0.923042	0.996641	0.0966022
Inh	Serotonin	KIAA1324L	-0.0948685	6.94979	-0.0989667	0.92312	0.996641	-0.0965038
Inh	Serotonin	CC2D2A	0.137877	5.59988	0.0985519	0.923442	0.996641	0.0960995
Inh	Serotonin	ZNF521	0.134288	4.73283	0.0981955	0.923869	0.996641	0.0955612
Inh	Serotonin	BRWD3	-0.0555076	5.85593	-0.0975357	0.924289	0.996641	-0.095032
Inh	Serotonin	SLC25A28	-0.123155	4.23809	-0.097418	0.924319	0.996641	-0.0949944
Inh	Serotonin	ZNF251	0.100905	6.39323	0.0973055	0.924412	0.996641	0.0948772
Inh	Serotonin	KCNAB1	0.162749	5.13021	0.097099	0.924566	0.996641	0.0946834
Inh	Serotonin	SLC20A2	0.122257	7.26233	0.0970688	0.92459	0.996641	0.094654
Inh	Serotonin	DNAH6	-0.221345	5.40561	-0.0969153	0.924725	0.996641	-0.0944838
Inh	Serotonin	ABCF2	-0.102215	4.05566	-0.0968859	0.924731	0.996641	-0.0944757
Inh	Serotonin	C4orf50	0.102481	5.6502	0.096926	0.924796	0.996641	0.0943938
Inh	Serotonin	SKA2	-0.116559	4.66602	-0.0967632	0.924826	0.996641	-0.0943561
Inh	Serotonin	FAM81A	-0.0805608	6.6025	-0.0965856	0.924964	0.996641	-0.094183
Inh	Serotonin	FAM66C	0.0683961	6.24714	0.096255	0.925228	0.996641	0.0938509
Inh	Serotonin	FECH	0.198852	4.31341	0.0961946	0.925266	0.996641	0.0938019
Inh	Serotonin	PRDM4	-0.165797	4.26186	-0.0962192	0.925315	0.996641	-0.0937409
Inh	Serotonin	AC093523.1	0.160647	4.35839	0.096053	0.925377	0.996641	0.0936623
Inh	Serotonin	CCDC191	-0.119612	5.19646	-0.0960634	0.925384	0.996641	-0.0936544
Inh	Serotonin	GOT2	0.13932	5.34574	0.0958454	0.925537	0.996641	0.0934616
Inh	Serotonin	ADD2	-0.0995928	7.06821	-0.0957157	0.925637	0.996641	-0.0933352
Inh	Serotonin	EXOC6B	0.123617	8.89434	0.0953851	0.925893	0.996641	0.0930129
Inh	Serotonin	DELE1	0.0912651	6.12267	0.095198	0.926038	0.996641	0.0928306
Inh	Serotonin	ARNT2	0.107729	8.69826	0.0951299	0.926099	0.996641	0.0927545
Inh	Serotonin	COG7	0.113207	5.58502	0.0951467	0.926126	0.996641	0.0927206
Inh	Serotonin	LINC00159	-0.154125	4.11156	-0.0946194	0.926486	0.996641	-0.0922666
Inh	Serotonin	AP001318.2	0.110485	3.57622	0.0938598	0.927092	0.996641	0.0915047
Inh	Serotonin	ATP6V1E1	-0.14592	5.43263	-0.0936484	0.927238	0.996641	-0.0913201
Inh	Serotonin	CALB2	-0.250479	5.35548	-0.0932408	0.927554	0.996641	-0.0909228
Inh	Serotonin	AGFG2	-0.0971167	4.0121	-0.0928314	0.927871	0.996641	-0.0905237
Inh	Serotonin	CD46	0.133306	6.33295	0.092475	0.928147	0.996641	0.0901764
Inh	Serotonin	HNRNPA2B1	-0.0972459	7.5191	-0.0924082	0.928202	0.996641	-0.090107
Inh	Serotonin	XKR6	0.100747	8.8761	0.0923022	0.928386	0.996641	0.0898758
Inh	Serotonin	ZNF555	0.119417	3.96186	0.0962543	0.92848	0.996641	0.089757
Inh	Serotonin	UBE2J1	0.0568227	4.61964	0.0921111	0.928512	0.996641	0.0897171
Inh	Serotonin	SUGP1	0.0742599	5.92061	0.0924532	0.928515	0.996641	0.0897136
Inh	Serotonin	PIK3R4	0.13648	4.70082	0.091937	0.928564	0.996641	0.089652
Inh	Serotonin	PLXNC1	-0.176706	6.14085	-0.0918703	0.928617	0.996641	-0.089585
Inh	Serotonin	DDX46	0.0742723	6.85865	0.0920721	0.92865	0.996641	0.0895429
Inh	Serotonin	CHCHD3	-0.0738352	7.31117	-0.0922975	0.928913	0.996641	-0.089212
Inh	Serotonin	NBPF15	0.143674	4.39557	0.0911165	0.929213	0.996641	0.0888348
Inh	Serotonin	SNCB	-0.260273	5.40882	-0.0909872	0.9293	0.996641	-0.0887262
Inh	Serotonin	EIF3E	0.111931	5.03674	0.0910359	0.929313	0.996641	0.0887087
Inh	Serotonin	PJA2	0.179911	6.61998	0.0904985	0.929678	0.996641	0.0882498
Inh	Serotonin	VPS26C	-0.207188	5.05418	-0.0904716	0.929699	0.996641	-0.0882236
Inh	Serotonin	JARID2	-0.0787425	7.09905	-0.0905755	0.929742	0.996641	-0.088169
Inh	Serotonin	EIF1B-AS1	0.124488	4.90118	0.0903059	0.929827	0.996641	0.0880621
Inh	Serotonin	AF165147.1	-0.167076	5.72453	-0.0902981	0.929836	0.996641	-0.0880517
Inh	Serotonin	TMEM267	0.203337	4.12893	0.0899822	0.930078	0.996641	0.0877465
Inh	Serotonin	STK38L	-0.0688614	4.88565	-0.0899746	0.930089	0.996641	-0.0877324
Inh	Serotonin	GEMIN8	0.116653	4.06374	0.0898297	0.930196	0.996641	0.0875979
Inh	Serotonin	UBTF	-0.154828	5.53919	-0.0897167	0.930284	0.996641	-0.0874878
Inh	Serotonin	UQCC1	-0.0999382	6.3226	-0.0896283	0.930352	0.996641	-0.0874016
Inh	Serotonin	BCOR	0.0867189	5.46555	0.0889721	0.930861	0.996641	0.0867619
Inh	Serotonin	WDTC1	0.0651521	5.3771	0.0889702	0.930862	0.996641	0.0867601
Inh	Serotonin	SENP6	0.0769398	7.69593	0.0889385	0.930887	0.996641	0.0867292
Inh	Serotonin	PPIL3	0.12894	4.14216	0.0889312	0.930905	0.996641	0.0867062
Inh	Serotonin	DAB2IP	0.121487	6.1177	0.0888657	0.930943	0.996641	0.0866582
Inh	Serotonin	JADE3	-0.167437	4.11166	-0.0887829	0.931007	0.996641	-0.0865775
Inh	Serotonin	SRRM4	0.104356	8.76175	0.0887377	0.931042	0.996641	0.0865335
Inh	Serotonin	NAALAD2	0.100554	6.23978	0.0887072	0.931066	0.996641	0.0865037
Inh	Serotonin	ANKMY1	0.201751	5.71439	0.0886689	0.931107	0.996641	0.0864524
Inh	Serotonin	DAPK1	0.109617	7.94484	0.0886909	0.931264	0.996641	0.0862547
Inh	Serotonin	TMEM246	0.176674	4.27983	0.0883551	0.931339	0.996641	0.0861605
Inh	Serotonin	SPANXA2-OT1	-0.147907	6.02964	-0.0881128	0.931528	0.996641	-0.0859228
Inh	Serotonin	STK10	0.155736	4.38962	0.0880428	0.931623	0.996641	0.0858034
Inh	Serotonin	FAM168B	-0.138039	5.96651	-0.0878681	0.931716	0.996641	-0.0856858
Inh	Serotonin	LENG8	-0.104259	6.83612	-0.087725	0.931827	0.996641	-0.0855463
Inh	Serotonin	WDR27	-0.136766	6.37131	-0.0876482	0.931887	0.996641	-0.0854714
Inh	Serotonin	POC1B	0.167367	5.00392	0.0876156	0.931912	0.996641	0.0854397
Inh	Serotonin	MDH1	-0.247161	5.97622	-0.0875897	0.931932	0.996641	-0.0854144
Inh	Serotonin	BEGAIN	0.142879	5.78694	0.0875023	0.932001	0.996641	0.085328
Inh	Serotonin	NTRK2	-0.120657	9.72155	-0.0874973	0.93208	0.996641	-0.0852286
Inh	Serotonin	INSIG1	-0.0670482	4.04703	-0.0873745	0.9321	0.996641	-0.0852028
Inh	Serotonin	NTNG2	-0.13994	4.27031	-0.0871327	0.932286	0.996641	-0.0849689
Inh	Serotonin	MARK3	0.0601604	7.73013	0.0869864	0.9324	0.996641	0.0848262
Inh	Serotonin	BRINP1	0.0884731	7.0747	0.0865901	0.932707	0.996641	0.08444
Inh	Serotonin	MFSD14B	0.0953623	4.53209	0.0864857	0.93279	0.996641	0.0843354
Inh	Serotonin	SPATA6	-0.179028	5.83456	-0.0864705	0.93285	0.996641	-0.0842598
Inh	Serotonin	MRPL33	0.0995419	5.73763	0.0862881	0.932941	0.996641	0.0841456
Inh	Serotonin	NOCT	-0.141079	3.60821	-0.0861822	0.933023	0.996641	-0.0840424
Inh	Serotonin	NRP1	-0.153829	4.10999	-0.0862072	0.933067	0.996641	-0.0839868
Inh	Serotonin	TMEM50A	0.119565	4.08472	0.0861091	0.933092	0.996641	0.0839551
Inh	Serotonin	HP1BP3	-0.0507387	7.16534	-0.0861859	0.933134	0.996641	-0.0839018
Inh	Serotonin	NUMB	-0.0966641	6.52021	-0.0860106	0.933156	0.996641	-0.0838751
Inh	Serotonin	PIK3R1	0.0536714	6.6348	0.0862085	0.933256	0.996641	0.0837494
Inh	Serotonin	HNRNPK	0.156378	5.82258	0.0858404	0.933307	0.996641	0.0836853
Inh	Serotonin	CEP78	0.100111	5.25479	0.0856097	0.933466	0.996641	0.0834843
Inh	Serotonin	FAM3C	0.226972	5.0948	0.0851956	0.933787	0.996641	0.0830806
Inh	Serotonin	GALNT9	0.115492	6.02148	0.0851208	0.933849	0.996641	0.0830033
Inh	Serotonin	AL158077.2	-0.233448	5.77548	-0.0850486	0.933909	0.996641	-0.0829276
Inh	Serotonin	SLC1A2	0.221923	6.38421	0.0848146	0.934083	0.996641	0.0827092
Inh	Serotonin	AP001347.1	-0.109827	7.0814	-0.0848677	0.9341	0.996641	-0.0826876
Inh	Serotonin	WWC1	0.0939857	5.62493	0.0845548	0.934284	0.996641	0.0824559
Inh	Serotonin	DICER1-AS1	0.146767	3.8444	0.0845063	0.934364	0.996641	0.0823551
Inh	Serotonin	DDX55	0.101749	5.44659	0.0843116	0.934473	0.996641	0.082218
Inh	Serotonin	NALCN	-0.0713523	8.47888	-0.0842724	0.934503	0.996641	-0.0821807
Inh	Serotonin	PARP11	0.115527	5.34556	0.0841811	0.934605	0.996641	0.0820518
Inh	Serotonin	SLC3A2	-0.0952223	4.79092	-0.0841714	0.934645	0.996641	-0.0820019
Inh	Serotonin	NOL9	0.100492	5.41856	0.0840366	0.934686	0.996641	0.0819508
Inh	Serotonin	PCNP	0.133492	5.14932	0.0838768	0.934823	0.996641	0.0817787
Inh	Serotonin	ATP6V1A	0.114722	6.62069	0.0838125	0.93486	0.996641	0.0817323
Inh	Serotonin	ZNF277	-0.0947331	5.31022	-0.083435	0.935152	0.996641	-0.0813643
Inh	Serotonin	CD99L2	0.0997518	6.0808	0.0832717	0.935306	0.996641	0.081171
Inh	Serotonin	TCP1	0.190138	4.07292	0.0831075	0.935406	0.996641	0.0810451
Inh	Serotonin	HRH3	0.131048	5.19146	0.0830971	0.935414	0.996641	0.0810349
Inh	Serotonin	SLC25A37	-0.0699731	5.93467	-0.0830917	0.935426	0.996641	-0.0810195
Inh	Serotonin	SSX2IP	0.0903733	5.72472	0.0828005	0.935644	0.996641	0.0807458
Inh	Serotonin	BAZ2B	-0.0894608	7.84492	-0.0827857	0.935664	0.996641	-0.0807202
Inh	Serotonin	UBE2Q1	-0.192888	3.83901	-0.0827433	0.935688	0.996641	-0.08069
Inh	Serotonin	MEF2A	0.0803054	7.5597	0.0826285	0.935778	0.996641	0.0805781
Inh	Serotonin	LY6E-DT	-0.0695535	5.04164	-0.083025	0.935784	0.996641	-0.0805701
Inh	Serotonin	DYNC2H1	-0.0488528	6.9908	-0.0825195	0.935863	0.996641	-0.0804708
Inh	Serotonin	DUSP11	-0.104357	3.59296	-0.0824263	0.935934	0.996641	-0.0803809
Inh	Serotonin	TET2	-0.100462	6.37514	-0.082236	0.936082	0.996641	-0.0801954
Inh	Serotonin	ALG14	0.0787641	4.86343	0.0822651	0.936164	0.996641	0.0800924
Inh	Serotonin	FDX1	0.136948	3.9788	0.0818379	0.936391	0.996641	0.0798069
Inh	Serotonin	USP10	0.0545698	6.188	0.0817794	0.936436	0.996641	0.0797504
Inh	Serotonin	OSBPL2	-0.0474402	5.78727	-0.0817725	0.936441	0.996641	-0.0797436
Inh	Serotonin	SLC39A6	-0.125481	4.42048	-0.0814321	0.936705	0.996641	-0.0794117
Inh	Serotonin	NPHP3	-0.0768156	5.82419	-0.0812471	0.936872	0.996641	-0.0792021
Inh	Serotonin	LRFN2	-0.204464	7.16169	-0.0810887	0.936975	0.996641	-0.079073
Inh	Serotonin	ABTB2	0.207705	4.82821	0.0809358	0.93709	0.996641	0.078928
Inh	Serotonin	ATP13A1	0.128027	3.91073	0.081025	0.937184	0.996641	0.0788093
Inh	Serotonin	VBP1	-0.23101	3.53344	-0.0807372	0.937244	0.996641	-0.0787343
Inh	Serotonin	ARHGAP35	0.0563655	7.7051	0.0807356	0.937245	0.996641	0.0787327
Inh	Serotonin	AL117336.2	0.0780749	4.93483	0.0807272	0.937252	0.996641	0.0787245
Inh	Serotonin	D2HGDH	0.0839062	5.30116	0.0806791	0.937332	0.996641	0.078624
Inh	Serotonin	DNTTIP2	0.149671	3.54614	0.0803323	0.937558	0.996641	0.0783396
Inh	Serotonin	GTF2H5	-0.114087	3.75809	-0.0800379	0.937786	0.996641	-0.0780526
Inh	Serotonin	TMX3	-0.0930386	5.15918	-0.0798787	0.93791	0.996641	-0.0778973
Inh	Serotonin	TRIO	-0.0632681	9.17946	-0.079834	0.937952	0.996641	-0.0778437
Inh	Serotonin	GRID1	0.0788367	9.33027	0.0791595	0.938467	0.996641	0.0771963
Inh	Serotonin	MRPS23	0.200927	3.33221	0.0790876	0.938523	0.996641	0.0771261
Inh	Serotonin	RABGAP1	-0.0514163	7.48608	-0.0790561	0.938548	0.996641	-0.0770955
Inh	Serotonin	CEP97	-0.114036	5.68664	-0.0790347	0.938564	0.996641	-0.0770746
Inh	Serotonin	PKP4	0.0870099	8.24337	0.0790058	0.938587	0.996641	0.0770464
Inh	Serotonin	MEAF6	0.112636	4.8249	0.0789349	0.938642	0.996641	0.0769773
Inh	Serotonin	RSBN1L	0.063192	6.07842	0.0787414	0.938792	0.996641	0.0767886
Inh	Serotonin	ACTR2	-0.0759877	6.3127	-0.0787508	0.938841	0.996641	-0.0767271
Inh	Serotonin	UBE2W	0.119636	5.97719	0.0785897	0.938909	0.996641	0.0766407
Inh	Serotonin	WDR35	-0.0815317	4.63995	-0.0782723	0.939172	0.996641	-0.0763106
Inh	Serotonin	SETD7	0.0902807	5.17179	0.0782437	0.939212	0.996641	0.07626
Inh	Serotonin	PEX3	0.149607	5.53389	0.0780493	0.939328	0.996641	0.0761139
Inh	Serotonin	AC074032.1	0.11293	5.27784	0.0780256	0.939369	0.996641	0.0760636
Inh	Serotonin	FAM49B	-0.0852422	8.24266	-0.0779649	0.939435	0.996641	-0.0759794
Inh	Serotonin	FAM184A	-0.0534207	5.71993	-0.0777626	0.939552	0.996641	-0.0758328
Inh	Serotonin	GAN	0.082791	5.4274	0.0777249	0.93958	0.996641	0.0757976
Inh	Serotonin	CTNNA2	0.122544	9.70343	0.0773781	0.93987	0.996641	0.0754339
Inh	Serotonin	RBM10	0.0478011	5.77418	0.07751	0.939908	0.996641	0.0753854
Inh	Serotonin	SPCS1	0.171646	3.44433	0.0772445	0.939953	0.996641	0.0753293
Inh	Serotonin	DNAJC7	0.0510712	6.12903	0.0769907	0.940153	0.996641	0.075077
Inh	Serotonin	GTF2A1	-0.0796294	4.9024	-0.0767784	0.940314	0.996641	-0.0748748
Inh	Serotonin	AC020911.2	-0.101325	3.77585	-0.0764047	0.940637	0.996641	-0.0744691
Inh	Serotonin	SMAD7	0.106688	4.25613	0.0762813	0.9407	0.996641	0.0743902
Inh	Serotonin	ST8SIA3	0.143809	5.30875	0.0762078	0.940757	0.996641	0.0743186
Inh	Serotonin	MPZL1	0.0781975	4.92072	0.0761217	0.940824	0.996641	0.0742346
Inh	Serotonin	PRCP	0.132262	4.59507	0.0760726	0.940908	0.996641	0.074129
Inh	Serotonin	SLC7A6	-0.0838123	5.9046	-0.0759965	0.940921	0.996641	-0.0741126
Inh	Serotonin	YTHDF1	0.127822	3.97579	0.0759253	0.940976	0.996641	0.0740431
Inh	Serotonin	STMN2	-0.181056	6.37208	-0.0758264	0.941053	0.996641	-0.0739468
Inh	Serotonin	UBE2D3	0.0525362	7.01557	0.0781247	0.941542	0.996641	0.0733316
Inh	Serotonin	SLAIN1	0.193398	7.30629	0.0750845	0.941628	0.996641	0.0732234
Inh	Serotonin	DCAKD	-0.0733966	6.20637	-0.0750508	0.941658	0.996641	-0.0731864
Inh	Serotonin	SLC30A6	-0.0782731	5.0233	-0.0748757	0.94179	0.996641	-0.0730199
Inh	Serotonin	PLAA	-0.0686381	4.74659	-0.0748162	0.941836	0.996641	-0.0729619
Inh	Serotonin	NOL8	0.0230572	4.64208	0.0749536	0.941905	0.996641	0.0728761
Inh	Serotonin	TAC1	-0.266906	4.79709	-0.0742553	0.942272	0.996641	-0.072415
Inh	Serotonin	TMEM68	-0.0773126	4.09751	-0.0741319	0.942389	0.996641	-0.0722671
Inh	Serotonin	KCNG2	0.147206	3.96126	0.0740901	0.942409	0.996641	0.0722426
Inh	Serotonin	ZNF264	0.128248	4.91706	0.0738852	0.942559	0.996641	0.0720542
Inh	Serotonin	TRAM1	0.112682	4.49659	0.0736047	0.942787	0.996641	0.0717672
Inh	Serotonin	KDM2A	-0.0622082	7.53834	-0.0734387	0.942905	0.996641	-0.0716189
Inh	Serotonin	PANTR1	0.0540613	7.32674	0.0734671	0.942959	0.996641	0.0715515
Inh	Serotonin	AP5Z1	0.0962566	4.38231	0.0734057	0.943086	0.996641	0.0713917
Inh	Serotonin	DDX59	-0.094593	3.57584	-0.0731528	0.943127	0.996641	-0.0713402
Inh	Serotonin	TMED5	-0.105072	3.79001	-0.0730944	0.943172	0.996641	-0.0712832
Inh	Serotonin	RGS17	0.0890306	5.59553	0.0747086	0.943238	0.996641	0.0712013
Inh	Serotonin	USP36	-0.0666574	6.68768	-0.0728728	0.943371	0.996641	-0.0710341
Inh	Serotonin	FCF1	-0.1337	3.52144	-0.072707	0.943493	0.996641	-0.0708801
Inh	Serotonin	ZHX1	-0.0896857	4.99007	-0.0722751	0.943953	0.996641	-0.0703022
Inh	Serotonin	AKAP1	-0.0617644	5.73763	-0.0720866	0.943954	0.996641	-0.0703006
Inh	Serotonin	TPM1	0.0653789	6.29214	0.0718613	0.944129	0.996641	0.0700809
Inh	Serotonin	AFAP1	0.107931	7.26721	0.0719169	0.944165	0.996641	0.0700359
Inh	Serotonin	HERPUD2	-0.0531585	5.61193	-0.0716169	0.944319	0.996641	-0.0698427
Inh	Serotonin	CACNA1B	0.0402914	9.86657	0.0716977	0.944321	0.996641	0.0698402
Inh	Serotonin	C7orf50	0.0622348	6.57163	0.0716864	0.944344	0.996641	0.0698107
Inh	Serotonin	AC008269.1	0.0965688	6.60917	0.0715694	0.944356	0.996641	0.0697964
Inh	Serotonin	ZHX2	0.114376	6.36128	0.0715822	0.944433	0.996641	0.0696987
Inh	Serotonin	CCS	0.0827759	4.99356	0.0715741	0.944471	0.996641	0.0696513
Inh	Serotonin	CLU	0.247829	6.62626	0.0713513	0.944525	0.996641	0.0695837
Inh	Serotonin	AGPAT3	0.0541183	6.74128	0.0713261	0.944545	0.996641	0.0695592
Inh	Serotonin	PHF7	0.102373	3.91338	0.0712553	0.944631	0.996641	0.0694503
Inh	Serotonin	SGPL1	0.0778493	4.75929	0.0712611	0.944661	0.996641	0.0694124
Inh	Serotonin	GNA11	0.120449	5.05982	0.0709532	0.944834	0.996641	0.0691956
Inh	Serotonin	CLTCL1	-0.0882432	5.46773	-0.0708793	0.944891	0.996641	-0.0691236
Inh	Serotonin	HGSNAT	-0.0265152	7.20433	-0.0704917	0.945201	0.996641	-0.068735
Inh	Serotonin	SAP30BP	-0.149668	5.04043	-0.0704335	0.945237	0.996641	-0.0686889
Inh	Serotonin	GPATCH8	-0.0726246	8.16543	-0.0702511	0.945379	0.996641	-0.068511
Inh	Serotonin	NAA50	0.0873785	5.24421	0.0701633	0.945497	0.996641	0.0683628
Inh	Serotonin	SIN3A	-0.134229	4.83003	-0.0700773	0.945514	0.996641	-0.0683416
Inh	Serotonin	CHST11	0.134228	7.9912	0.070091	0.945545	0.996641	0.0683019
Inh	Serotonin	DPP7	-0.102344	5.99445	-0.0699552	0.945608	0.996641	-0.0682226
Inh	Serotonin	NCBP1	-0.0727811	4.51627	-0.0697911	0.945736	0.996641	-0.0680625
Inh	Serotonin	TBC1D2B	-0.134031	5.17999	-0.0695404	0.94593	0.996641	-0.0678181
Inh	Serotonin	CLK4	-0.0852918	5.5491	-0.0695154	0.94595	0.996641	-0.0677937
Inh	Serotonin	CEND1	0.217969	4.77839	0.0693823	0.946053	0.996641	0.0676639
Inh	Serotonin	NEK10	-0.0604184	7.34203	-0.0693548	0.946085	0.996641	-0.0676245
Inh	Serotonin	PPP2R2C	0.0589172	8.08717	0.0691408	0.946242	0.996641	0.0674263
Inh	Serotonin	ZNF496	-0.0822117	5.3743	-0.0691124	0.946263	0.996641	-0.0674008
Inh	Serotonin	CD59	-0.190814	4.03011	-0.0690158	0.946338	0.996641	-0.0673066
Inh	Serotonin	RPRD1A	-0.0690966	6.63801	-0.0689024	0.946426	0.996641	-0.0671959
Inh	Serotonin	SERTAD2	0.112154	4.71755	0.0687317	0.946558	0.996641	0.0670296
Inh	Serotonin	CRAT	0.0868979	4.19737	0.0687061	0.946578	0.996641	0.0670047
Inh	Serotonin	G3BP1	0.0584064	5.32564	0.0685487	0.9467	0.996641	0.0668512
Inh	Serotonin	ZNF674	0.0986504	3.67267	0.0685143	0.946727	0.996641	0.0668176
Inh	Serotonin	IREB2	-0.0449897	5.98025	-0.0684468	0.946832	0.996641	-0.0666854
Inh	Serotonin	SHANK3	0.0885722	6.53927	0.0682283	0.946988	0.996641	0.0664896
Inh	Serotonin	TOX3	-0.166945	6.73627	-0.0682072	0.947015	0.996641	-0.066456
Inh	Serotonin	LINC01237	0.0955481	6.09931	0.068068	0.947093	0.996641	0.0663573
Inh	Serotonin	RAP2C-AS1	-0.154446	4.17905	-0.0680078	0.94712	0.996641	-0.0663238
Inh	Serotonin	ZNF133	-0.106779	6.19588	-0.0679442	0.947185	0.996641	-0.0662423
Inh	Serotonin	CSE1L	0.0596877	5.47316	0.0679072	0.947198	0.996641	0.0662254
Inh	Serotonin	ZYG11B	0.0695466	6.46617	0.0679468	0.947221	0.996641	0.0661966
Inh	Serotonin	DLGAP2	-0.105727	10.6338	-0.0677657	0.94732	0.996641	-0.0660726
Inh	Serotonin	LYST	-0.0495958	7.4399	-0.06744	0.947618	0.996641	-0.0656987
Inh	Serotonin	SLC12A8	0.0782007	5.23448	0.0675782	0.947761	0.996641	0.0655181
Inh	Serotonin	MBD6	0.149597	4.29129	0.0671494	0.947786	0.996641	0.0654868
Inh	Serotonin	AC113414.1	0.112798	4.68989	0.0671059	0.947871	0.996641	0.065381
Inh	Serotonin	KCNC4	-0.127367	3.73964	-0.0669576	0.947963	0.996641	-0.0652646
Inh	Serotonin	KCNIP4	-0.125121	11.0788	-0.066761	0.948088	0.996641	-0.0651081
Inh	Serotonin	HARS	-0.071072	5.72202	-0.0665506	0.948251	0.996641	-0.064903
Inh	Serotonin	MICU2	-0.0729529	7.07239	-0.0665277	0.948269	0.996641	-0.0648807
Inh	Serotonin	DGUOK	0.161122	4.51862	0.0665339	0.948271	0.996641	0.0648779
Inh	Serotonin	AGAP1	0.116215	9.52959	0.0665734	0.948294	0.996641	0.0648497
Inh	Serotonin	TIPIN	0.0975531	4.67682	0.0663951	0.948372	0.996641	0.0647514
Inh	Serotonin	SYBU	-0.0588974	6.51992	-0.0657841	0.948846	0.996641	-0.0641556
Inh	Serotonin	CCDC124	0.0925047	3.65313	0.0656824	0.948925	0.996641	0.0640565
Inh	Serotonin	UTP20	-0.051441	4.99618	-0.0655899	0.948997	0.996641	-0.0639663
Inh	Serotonin	MYO5B	0.185368	6.63373	0.0653759	0.949165	0.996641	0.0637559
Inh	Serotonin	CASC3	-0.0312807	6.1195	-0.0652955	0.949226	0.996641	-0.0636792
Inh	Serotonin	SNHG29	-0.0608731	4.70074	-0.065028	0.949433	0.996641	-0.0634185
Inh	Serotonin	NFATC3	0.0648829	6.46919	0.0649012	0.949565	0.996641	0.0632531
Inh	Serotonin	RASGEF1C	0.161009	5.39925	0.0647523	0.949652	0.996641	0.0631436
Inh	Serotonin	QRSL1	-0.0938401	4.35391	-0.0647266	0.949667	0.996641	-0.0631245
Inh	Serotonin	STMN4	-0.0740755	5.12941	-0.0646227	0.949792	0.996641	-0.0629685
Inh	Serotonin	ME3	-0.0851373	7.34072	-0.0642149	0.950065	0.996641	-0.0626256
Inh	Serotonin	CHD7	-0.182138	5.91714	-0.0642165	0.950087	0.996641	-0.0625974
Inh	Serotonin	UBE2N	0.0662097	5.25336	0.0640219	0.950224	0.996641	0.0624256
Inh	Serotonin	RPP30	0.0904058	3.8896	0.0638231	0.950369	0.996641	0.0622435
Inh	Serotonin	PDZRN3	-0.0854752	8.05149	-0.0636728	0.950486	0.996641	-0.062097
Inh	Serotonin	SLC12A6	-0.056159	6.04475	-0.0636628	0.950511	0.996641	-0.0620653
Inh	Serotonin	NHS	-0.108692	7.94946	-0.0638098	0.95062	0.996641	-0.0619277
Inh	Serotonin	ST6GALNAC3	-0.0805569	7.54242	-0.0633752	0.950717	0.996641	-0.0618069
Inh	Serotonin	ZFP2	0.102949	4.31772	0.0633634	0.950726	0.996641	0.0617953
Inh	Serotonin	HEATR5B	-0.0635458	6.17273	-0.0633243	0.950788	0.996641	-0.0617167
Inh	Serotonin	VWA5A	-0.123659	4.38078	-0.0632746	0.950795	0.996641	-0.0617088
Inh	Serotonin	DNAJC9	0.118508	5.0924	0.0629629	0.951037	0.996641	0.0614048
Inh	Serotonin	PPP2CA	0.0842618	5.51008	0.0628248	0.951144	0.996641	0.0612701
Inh	Serotonin	SSBP1	-0.0755745	5.39487	-0.0624391	0.951444	0.996641	-0.0608941
Inh	Serotonin	CHPT1	-0.053758	6.11443	-0.0623068	0.951571	0.996641	-0.0607338
Inh	Serotonin	FSD1L	-0.0576633	5.99101	-0.0620311	0.95176	0.996641	-0.0604963
Inh	Serotonin	EDC4	0.108384	4.31602	0.0622848	0.951822	0.996641	0.060419
Inh	Serotonin	EFCAB6	-0.0436442	6.10878	-0.0617986	0.951945	0.996641	-0.0602639
Inh	Serotonin	FNIP1	-0.0815515	7.58297	-0.0615831	0.952108	0.996641	-0.0600594
Inh	Serotonin	AP3S2	-0.0402404	6.0805	-0.061215	0.952394	0.996641	-0.0597005
Inh	Serotonin	SAP130	0.0779168	5.56559	0.0609581	0.952594	0.996641	0.05945
Inh	Serotonin	SMIM8	-0.0970313	5.156	-0.0608901	0.952647	0.996641	-0.0593837
Inh	Serotonin	AKR1B1	0.107475	3.85819	0.0606564	0.952828	0.996641	0.0591558
Inh	Serotonin	STX8	-0.0795688	6.67382	-0.0605951	0.952876	0.996641	-0.059096
Inh	Serotonin	ZC3HC1	-0.0909763	4.24083	-0.0605833	0.952885	0.996641	-0.0590846
Inh	Serotonin	LONRF2	-0.063129	6.54039	-0.0605206	0.952933	0.996641	-0.0590234
Inh	Serotonin	PPAN	-0.0818175	3.76505	-0.0604573	0.952983	0.996641	-0.0589617
Inh	Serotonin	KLHDC10	-0.0956494	6.50316	-0.0604235	0.953009	0.996641	-0.0589287
Inh	Serotonin	THOC2	-0.0426027	6.73425	-0.0602098	0.953175	0.996641	-0.0587204
Inh	Serotonin	CRKL	-0.0599678	4.56495	-0.0602133	0.953205	0.996641	-0.0586831
Inh	Serotonin	PUM1	0.05075	6.82422	0.0601851	0.953237	0.996641	0.0586426
Inh	Serotonin	LINC01004	0.0492125	5.71493	0.0600438	0.953304	0.996641	0.0585585
Inh	Serotonin	SPATA6L	-0.0774134	5.42457	-0.0599935	0.953343	0.996641	-0.0585095
Inh	Serotonin	GTF2IRD1	0.0919802	7.77515	0.059974	0.953358	0.996641	0.0584903
Inh	Serotonin	ATG4C	0.118355	5.93519	0.0598541	0.953453	0.996641	0.0583711
Inh	Serotonin	COPA	-0.0616157	6.58978	-0.0600818	0.953455	0.996641	-0.0583688
Inh	Serotonin	RTN3	-0.0884834	8.72559	-0.0597592	0.953525	0.996641	-0.058281
Inh	Serotonin	OAZ1	0.160879	4.75387	0.0595774	0.953666	0.996641	0.0581037
Inh	Serotonin	SLC12A9	-0.105449	4.37928	-0.0596261	0.953751	0.996641	-0.0579968
Inh	Serotonin	KBTBD11	0.0922537	4.23326	0.0594295	0.953781	0.996641	0.0579594
Inh	Serotonin	MAPK4	0.11746	6.61706	0.0593675	0.953871	0.996641	0.0578459
Inh	Serotonin	SDCBP	0.127574	3.9837	0.0592728	0.953903	0.996641	0.0578067
Inh	Serotonin	SCRIB	0.113259	3.79882	0.0590354	0.954087	0.996641	0.0575752
Inh	Serotonin	GLT1D1	-0.0507084	6.04732	-0.0589558	0.954158	0.996641	-0.0574866
Inh	Serotonin	BEX4	0.128153	4.96843	0.0588008	0.954269	0.996641	0.0573465
Inh	Serotonin	ITGA1	0.123441	3.64062	0.0587094	0.95434	0.996641	0.0572573
Inh	Serotonin	MAP9	-0.115253	5.73261	-0.0585738	0.954446	0.996641	-0.0571251
Inh	Serotonin	FANK1	0.0764821	3.90463	0.0583861	0.954648	0.996641	0.0568713
Inh	Serotonin	TMEM161B-AS1	0.0597632	8.17674	0.058293	0.954664	0.996641	0.0568513
Inh	Serotonin	PPARD	0.130795	5.02672	0.0582874	0.954668	0.996641	0.0568458
Inh	Serotonin	RO60	0.0473052	5.01925	0.0582693	0.954682	0.996641	0.0568282
Inh	Serotonin	GRIPAP1	-0.0514681	7.15075	-0.058229	0.954743	0.996641	-0.0567519
Inh	Serotonin	CCDC180	-0.0799237	5.89758	-0.0580994	0.954814	0.996641	-0.0566625
Inh	Serotonin	POLDIP3	0.066648	4.57236	0.0578842	0.955022	0.996641	0.0564019
Inh	Serotonin	TRHDE	0.0982809	6.78874	0.0578022	0.955045	0.996641	0.0563727
Inh	Serotonin	AC113383.1	-0.114348	4.80874	-0.0577562	0.955089	0.996641	-0.0563171
Inh	Serotonin	USP7	-0.0601301	5.92087	-0.057387	0.955378	0.996641	-0.0559546
Inh	Serotonin	PARVB	-0.0982193	5.05133	-0.0573057	0.955482	0.996641	-0.0558243
Inh	Serotonin	PCP4L1	-0.104786	4.85347	-0.057203	0.955547	0.996641	-0.0557421
Inh	Serotonin	HARS2	-0.0711402	3.95279	-0.0568513	0.955898	0.996641	-0.0553023
Inh	Serotonin	TRAF3IP2-AS1	0.0843634	7.93023	0.0566002	0.956022	0.996641	0.0551457
Inh	Serotonin	TRIT1	-0.058157	5.12501	-0.0563546	0.956213	0.996641	-0.0549061
Inh	Serotonin	BCR	0.0412725	6.69352	0.0563314	0.956248	0.996641	0.0548631
Inh	Serotonin	CAP2	-0.0595293	7.04762	-0.0561253	0.956396	0.996641	-0.0546769
Inh	Serotonin	ZFAT	0.0629451	5.20388	0.0557102	0.95667	0.996641	0.0543327
Inh	Serotonin	TANC2	-0.0539693	8.32013	-0.0557088	0.956671	0.996641	-0.0543314
Inh	Serotonin	VEZF1	-0.0591037	4.24211	-0.0619635	0.956699	0.996641	-0.054297
Inh	Serotonin	RNF31	-0.0783124	4.43419	-0.0556422	0.956754	0.996641	-0.0542269
Inh	Serotonin	PCSK2	0.101222	7.79533	0.0555856	0.956792	0.996641	0.0541799
Inh	Serotonin	CAPN7	0.0510936	6.35351	0.0555535	0.9568	0.996641	0.0541699
Inh	Serotonin	DOCK10	-0.111288	8.77007	-0.0553879	0.95692	0.996641	-0.0540185
Inh	Serotonin	CKMT2-AS1	0.0886636	5.46831	0.0552011	0.957067	0.996641	0.0538346
Inh	Serotonin	USP42	-0.0543342	5.60597	-0.0549344	0.957273	0.996641	-0.0535763
Inh	Serotonin	CCDC7	-0.0588012	7.00328	-0.0549092	0.957292	0.996641	-0.0535517
Inh	Serotonin	PRKAR1A	-0.124985	5.07172	-0.0548517	0.957337	0.996641	-0.0534956
Inh	Serotonin	SEMA4F	0.0867924	4.52605	0.0548126	0.957367	0.996641	0.0534575
Inh	Serotonin	SNHG14	0.0276693	12.5453	0.0548155	0.957387	0.996641	0.0534326
Inh	Serotonin	ACTG1	0.155002	5.1784	0.0547854	0.957389	0.996641	0.0534309
Inh	Serotonin	RRAGB	0.109633	4.60053	0.054782	0.957394	0.996641	0.0534241
Inh	Serotonin	ZKSCAN7-AS1	0.11616	4.89867	0.0544351	0.957661	0.996641	0.0530894
Inh	Serotonin	ZNF718	-0.103693	5.67859	-0.0541365	0.957893	0.996641	-0.0527982
Inh	Serotonin	WDR59	-0.0438171	6.93487	-0.053897	0.958079	0.996641	-0.0525647
Inh	Serotonin	PNPT1	0.0600749	6.01306	0.0537802	0.95817	0.996641	0.0524508
Inh	Serotonin	RCC1L	-0.0354292	5.12512	-0.054449	0.958176	0.996641	-0.0524431
Inh	Serotonin	SMG7	0.0403072	5.9896	0.0534921	0.958393	0.996641	0.0521698
Inh	Serotonin	CBY1	-0.0405963	5.00335	-0.053452	0.958425	0.996641	-0.0521307
Inh	Serotonin	CTTNBP2	-0.0496758	7.60686	-0.0533509	0.958503	0.996641	-0.0520322
Inh	Serotonin	AGO2	-0.0383406	6.60901	-0.0568038	0.958615	0.996641	-0.051892
Inh	Serotonin	NECTIN3	-0.0467733	5.43071	-0.0530521	0.958738	0.996641	-0.0517376
Inh	Serotonin	MIR4500HG	-0.141242	4.28113	-0.0528683	0.958878	0.996641	-0.0515615
Inh	Serotonin	CACNA2D1	0.0943745	8.30024	0.0528333	0.95891	0.996641	0.0515209
Inh	Serotonin	RFLNA	0.061469	6.83431	0.052677	0.95903	0.996641	0.051371
Inh	Serotonin	PPIP5K1	0.0521927	6.39007	0.0525287	0.959142	0.996641	0.0512303
Inh	Serotonin	GRIK4	0.0828235	7.20671	0.0525263	0.959144	0.996641	0.051228
Inh	Serotonin	EBPL	-0.0531936	4.03052	-0.0523689	0.959266	0.996641	-0.0510743
Inh	Serotonin	FAM76A	-0.0475757	4.51233	-0.0522164	0.959385	0.996641	-0.0509258
Inh	Serotonin	NXPH2	-0.146872	5.94258	-0.0519948	0.959557	0.996641	-0.0507098
Inh	Serotonin	SLC35E2B	-0.0939164	5.11437	-0.0520128	0.959571	0.996641	-0.0506919
Inh	Serotonin	ACSL6	-0.076034	7.10076	-0.0518325	0.959695	0.996641	-0.0505363
Inh	Serotonin	TMEM248	0.0550714	4.62551	0.0518156	0.959696	0.996641	0.050535
Inh	Serotonin	TMX4	0.0850063	5.54327	0.0517065	0.959781	0.996641	0.0504286
Inh	Serotonin	CEP70	0.0435457	5.64371	0.0517205	0.959815	0.996641	0.0503858
Inh	Serotonin	FRMPD4	-0.0456312	9.65043	-0.0518573	0.959908	0.996641	-0.0502693
Inh	Serotonin	KIAA0100	0.0661979	5.84814	0.051551	0.959943	0.996641	0.050225
Inh	Serotonin	PRKG2	0.0668591	5.55918	0.0515765	0.959958	0.996641	0.0502058
Inh	Serotonin	ABCB6	0.0502218	4.6048	0.0514657	0.960031	0.996641	0.0501147
Inh	Serotonin	STK39	0.0522541	7.2502	0.0512816	0.960111	0.996641	0.0500143
Inh	Serotonin	EBF4	0.0913659	5.05156	0.0512004	0.960191	0.996641	0.0499142
Inh	Serotonin	CLDN12	0.0437287	5.31123	0.0511709	0.960197	0.996641	0.0499063
Inh	Serotonin	FAM234A	-0.0439216	5.74312	-0.0510178	0.960316	0.996641	-0.049757
Inh	Serotonin	NEBL	0.0424573	8.82276	0.0518841	0.960371	0.996641	0.0496884
Inh	Serotonin	SRPRB	-0.0850401	3.87424	-0.0508431	0.960452	0.996641	-0.0495867
Inh	Serotonin	RHOQ	0.105284	4.99581	0.0508037	0.960482	0.996641	0.0495482
Inh	Serotonin	SMC6	-0.0448398	5.76153	-0.0507919	0.960492	0.996641	-0.0495367
Inh	Serotonin	STAT1	-0.0599238	4.33253	-0.0507234	0.960545	0.996641	-0.0494699
Inh	Serotonin	SYT1	0.0832162	10.8	0.050734	0.960582	0.996641	0.0494232
Inh	Serotonin	LRRCC1	-0.0726092	4.02325	-0.0503988	0.960797	0.996641	-0.0491534
Inh	Serotonin	AC077690.1	-0.141802	4.34145	-0.0502484	0.960915	0.996641	-0.0490054
Inh	Serotonin	CXXC5	0.0861136	5.42277	0.0496909	0.961347	0.996641	0.048463
Inh	Serotonin	GCA	-0.0864208	4.11684	-0.0496766	0.961358	0.996641	-0.0484491
Inh	Serotonin	ANKRD13D	-0.103145	5.48728	-0.0495722	0.961473	0.996641	-0.0483047
Inh	Serotonin	LINC00486	0.103346	6.67838	0.0494588	0.961528	0.996641	0.0482367
Inh	Serotonin	RHPN1	0.0977919	4.24272	0.049452	0.961533	0.996641	0.0482297
Inh	Serotonin	STRAP	0.0789316	4.28447	0.0490716	0.961828	0.996641	0.0478592
Inh	Serotonin	MAP3K2	0.0439778	6.54561	0.0488704	0.961985	0.996641	0.0476629
Inh	Serotonin	LINC01118	0.051906	4.00559	0.0487968	0.962042	0.996641	0.0475912
Inh	Serotonin	ZNF207	0.0447746	6.62658	0.0487384	0.962087	0.996641	0.0475342
Inh	Serotonin	FARSB	-0.089784	5.83682	-0.0487068	0.962112	0.996641	-0.0475034
Inh	Serotonin	SUN1	-0.0812994	6.81671	-0.0484571	0.962306	0.996641	-0.0472599
Inh	Serotonin	LIMA1	-0.051486	5.68962	-0.0484442	0.962316	0.996641	-0.0472473
Inh	Serotonin	FAM193A	-0.0399348	7.38881	-0.0483024	0.962427	0.996641	-0.0471079
Inh	Serotonin	HOOK3	-0.0357434	7.28923	-0.0481079	0.962578	0.996641	-0.0469194
Inh	Serotonin	SS18L1	-0.0399797	6.19886	-0.0480028	0.962659	0.996641	-0.0468168
Inh	Serotonin	TRIM33	-0.0314709	6.96806	-0.0475765	0.962991	0.996641	-0.0464012
Inh	Serotonin	PLRG1	-0.0766175	4.43179	-0.0471332	0.963335	0.996641	-0.0459688
Inh	Serotonin	TMEM120B	0.0366214	6.94015	0.047076	0.96346	0.996641	0.0458116
Inh	Serotonin	SMURF1	0.0377774	6.76475	0.0467234	0.963654	0.996641	0.0455692
Inh	Serotonin	GPR149	-0.190301	4.85282	-0.0462872	0.963996	0.996641	-0.0451393
Inh	Serotonin	MFSD4B	0.0718543	4.95239	0.0461803	0.964076	0.996641	0.0450396
Inh	Serotonin	HABP4	-0.0348595	6.21968	-0.0461193	0.964123	0.996641	-0.0449801
Inh	Serotonin	RABEP1	-0.0521355	7.43909	-0.0461139	0.964127	0.996641	-0.0449748
Inh	Serotonin	CERT1	-0.0321393	6.55919	-0.0460147	0.964204	0.996641	-0.0448781
Inh	Serotonin	PDSS1	0.0649802	5.38442	0.0460114	0.964207	0.996641	0.0448748
Inh	Serotonin	CTNNBL1	-0.0637692	5.71276	-0.0459393	0.964263	0.996641	-0.0448046
Inh	Serotonin	BMPR2	-0.048257	7.83039	-0.0459153	0.964295	0.996641	-0.0447646
Inh	Serotonin	NSL1	0.0532971	5.38787	0.0458954	0.964317	0.996641	0.0447368
Inh	Serotonin	TRIOBP	0.0861578	4.25918	0.0457788	0.964398	0.996641	0.0446356
Inh	Serotonin	MVK	0.03073	4.14763	0.0474602	0.964463	0.996641	0.0445537
Inh	Serotonin	STYXL1	-0.052361	5.00291	-0.0451837	0.964867	0.996641	-0.044047
Inh	Serotonin	ARX	-0.0809539	6.23507	-0.0448892	0.965079	0.996641	-0.0437805
Inh	Serotonin	SNCAIP	-0.114016	5.16835	-0.0448205	0.965136	0.996641	-0.0437099
Inh	Serotonin	AC009961.1	-0.0559426	4.46559	-0.0448051	0.965145	0.996641	-0.0436985
Inh	Serotonin	FAM171B	0.0592999	6.15456	0.0449138	0.965159	0.996641	0.0436809
Inh	Serotonin	SAMD8	-0.0525216	5.57436	-0.0447854	0.96516	0.996641	-0.0436792
Inh	Serotonin	NOL4	0.0802679	7.22882	0.044746	0.965222	0.996641	0.0436016
Inh	Serotonin	E4F1	-0.0622233	4.99121	-0.0445152	0.96537	0.996641	-0.0434157
Inh	Serotonin	WDR44	0.0671102	5.72125	0.0440098	0.965763	0.996641	0.0429229
Inh	Serotonin	RNF149	0.0485358	6.28804	0.0439946	0.965775	0.996641	0.0429081
Inh	Serotonin	PABPC1	0.0535422	5.8497	0.0444916	0.965856	0.996641	0.0428068
Inh	Serotonin	PDXDC1	0.0270603	6.59258	0.044057	0.965857	0.996641	0.042805
Inh	Serotonin	OCA2	0.0976351	5.58321	0.0437151	0.965993	0.996641	0.0426346
Inh	Serotonin	TCEAL4	-0.108798	4.73389	-0.0436761	0.966022	0.996641	-0.0425975
Inh	Serotonin	UPRT	0.0409667	4.08593	0.0436499	0.966246	0.996641	0.0423173
Inh	Serotonin	INTS10	-0.0458494	6.0585	-0.0431027	0.966468	0.996641	-0.0420383
Inh	Serotonin	XRCC6	0.0446596	6.00683	0.0430515	0.966508	0.996641	0.0419884
Inh	Serotonin	ELMOD2	0.0520765	3.85245	0.0430399	0.96652	0.996641	0.0419733
Inh	Serotonin	ARF1	0.0615394	5.19854	0.0426088	0.966852	0.996641	0.0415566
Inh	Serotonin	TMEM127	0.0799205	4.24925	0.0423644	0.967042	0.996641	0.0413183
Inh	Serotonin	AC244033.2	-0.0477784	4.64149	-0.0481098	0.967199	0.996641	-0.0411214
Inh	Serotonin	EXOC2	0.0621031	6.6518	0.0421426	0.967215	0.996641	0.041102
Inh	Serotonin	ATP6V1H	-0.0386522	6.69027	-0.0421196	0.967247	0.996641	-0.0410611
Inh	Serotonin	JMY	0.0311406	5.7116	0.0418452	0.967446	0.996641	0.040812
Inh	Serotonin	HRH1	0.0473731	5.35587	0.0417959	0.967499	0.996641	0.0407455
Inh	Serotonin	CADM1	0.0432962	8.49394	0.04172	0.967545	0.996641	0.0406873
Inh	Serotonin	COL11A2	0.0812991	4.22868	0.0417072	0.967553	0.996641	0.0406774
Inh	Serotonin	HCG18	0.048204	6.05115	0.0415319	0.967689	0.996641	0.0405064
Inh	Serotonin	EPHB1	-0.0717807	6.49435	-0.0414978	0.967716	0.996641	-0.0404732
Inh	Serotonin	SEC23A	-0.0434272	5.51748	-0.0413876	0.96781	0.996641	-0.0403555
Inh	Serotonin	KCTD6	-0.0676077	3.69445	-0.0411357	0.967997	0.996641	-0.04012
Inh	Serotonin	MAPK1	0.0436083	6.86117	0.0408792	0.968197	0.996641	0.0398699
Inh	Serotonin	BNIP3	-0.0950317	4.89856	-0.0407611	0.968289	0.996641	-0.0397547
Inh	Serotonin	UBE2G2	-0.0344342	6.39075	-0.0407703	0.968358	0.996641	-0.0396673
Inh	Serotonin	VPS26A	-0.0447779	4.84796	-0.0406444	0.968384	0.996641	-0.0396354
Inh	Serotonin	UCK2	0.0523957	5.49652	0.0406113	0.968405	0.996641	0.0396087
Inh	Serotonin	HSPA8	-0.185015	5.37004	-0.0404337	0.968543	0.996641	-0.0394354
Inh	Serotonin	PBX1	0.047321	8.77828	0.0404445	0.968627	0.996641	0.0393303
Inh	Serotonin	IGSF11	0.0646589	7.25804	0.0402871	0.968657	0.996641	0.0392924
Inh	Serotonin	SLC4A5	0.0794405	5.01793	0.0401988	0.968726	0.996641	0.0392059
Inh	Serotonin	SLC27A1	0.0517423	6.96214	0.0399807	0.968945	0.996641	0.0389312
Inh	Serotonin	ERP44	-0.0253722	5.78316	-0.0397681	0.969061	0.996641	-0.0387863
Inh	Serotonin	FOXO1	0.072334	5.64534	0.0396923	0.969127	0.996641	0.0387033
Inh	Serotonin	LINC00599	-0.0332909	8.2624	-0.0395685	0.969216	0.996641	-0.0385916
Inh	Serotonin	IBTK	-0.029281	6.57262	-0.0395143	0.969262	0.996641	-0.0385344
Inh	Serotonin	ZNF875	-0.0453089	5.44868	-0.0394669	0.969295	0.996641	-0.0384925
Inh	Serotonin	R3HDM1	-0.0378867	8.26578	-0.0393067	0.96942	0.996641	-0.0383363
Inh	Serotonin	NF2	0.0292396	5.69119	0.0390165	0.969651	0.996641	0.0380456
Inh	Serotonin	TTC17	-0.0260333	7.67132	-0.0388688	0.96976	0.996641	-0.0379093
Inh	Serotonin	SPATS2	-0.0560557	6.23534	-0.0388029	0.969811	0.996641	-0.037845
Inh	Serotonin	SEC61A2	0.0478561	5.60237	0.0387891	0.969822	0.996641	0.0378315
Inh	Serotonin	AREL1	-0.0297131	5.13256	-0.0387425	0.969866	0.996641	-0.0377769
Inh	Serotonin	MFSD11	-0.0659799	6.2138	-0.0383519	0.970162	0.996641	-0.0374052
Inh	Serotonin	TAF1D	0.0477948	5.96978	0.0383103	0.970194	0.996641	0.0373646
Inh	Serotonin	HNRNPA3	-0.0565473	6.29613	-0.0380823	0.970372	0.996641	-0.0371422
Inh	Serotonin	ATP11B	0.0480477	6.15947	0.0379036	0.970511	0.996641	0.0369679
Inh	Serotonin	REV1	0.0185489	6.76149	0.0378586	0.970546	0.996641	0.036924
Inh	Serotonin	TCERG1L	0.0591243	5.84094	0.0378498	0.970556	0.996641	0.0369108
Inh	Serotonin	HS1BP3	-0.0379426	5.21139	-0.0378197	0.970584	0.996641	-0.0368763
Inh	Serotonin	SLC8A3	-0.0502646	7.55519	-0.0378168	0.970596	0.996641	-0.0368609
Inh	Serotonin	PEMT	-0.0485874	5.00149	-0.037692	0.970675	0.996641	-0.0367616
Inh	Serotonin	AC087294.1	0.0442257	3.73397	0.0376956	0.970681	0.996641	0.0367545
Inh	Serotonin	LAPTM4B	-0.0532954	5.07353	-0.0376305	0.970723	0.996641	-0.0367012
Inh	Serotonin	MSRB3	-0.0640325	5.33199	-0.0372147	0.97108	0.996641	-0.0362533
Inh	Serotonin	PACRG	0.0381239	8.09902	0.0372366	0.971087	0.996641	0.0362456
Inh	Serotonin	AL645465.1	0.0690434	4.01849	0.0371837	0.971122	0.996641	0.036201
Inh	Serotonin	ZFR	-0.0451506	6.81042	-0.0370944	0.97114	0.996641	-0.0361788
Inh	Serotonin	PRKCB	-0.0494958	8.55066	-0.0370179	0.9712	0.996641	-0.0361027
Inh	Serotonin	PSIP1	-0.0520361	6.5403	-0.036995	0.971217	0.996641	-0.0360819
Inh	Serotonin	TENT4A	-0.0350375	6.18185	-0.0367774	0.971391	0.996641	-0.0358635
Inh	Serotonin	SREK1IP1	0.0600168	4.37336	0.0368014	0.971418	0.996641	0.0358305
Inh	Serotonin	AC242426.2	0.0689495	4.92476	0.0364711	0.971624	0.996643	0.0355709
Inh	Serotonin	COX5A	0.096047	4.27698	0.0364638	0.971637	0.996643	0.0355552
Inh	Serotonin	KIF9	-0.0607014	3.57995	-0.0359257	0.972049	0.996838	-0.035039
Inh	Serotonin	BTD	0.0505218	5.60967	0.0357946	0.972151	0.996838	0.034911
Inh	Serotonin	LAMTOR5-AS1	0.0401758	4.55851	0.0358385	0.972171	0.996838	0.0348861
Inh	Serotonin	TMEM230	-0.0237259	5.68709	-0.0355663	0.972335	0.996838	-0.0346793
Inh	Serotonin	AHCYL2	0.0377958	6.79445	0.0355118	0.972371	0.996838	0.0346351
Inh	Serotonin	REPS2	-0.0447025	7.38847	-0.0352183	0.972599	0.996874	-0.0343483
Inh	Serotonin	STRN4	0.0459988	4.42371	0.0350848	0.972703	0.996874	0.0342189
Inh	Serotonin	IARS	0.0182066	6.39321	0.0350622	0.972733	0.996874	0.0341814
Inh	Serotonin	NCLN	0.0298855	5.38744	0.0344836	0.973219	0.997139	0.0335719
Inh	Serotonin	ZNRF3	0.074283	5.23725	0.0343987	0.973236	0.997139	0.0335498
Inh	Serotonin	ISCU	-0.0909689	4.48309	-0.0342543	0.973348	0.997139	-0.033409
Inh	Serotonin	DLGAP1	0.0319458	11.7907	0.0340656	0.973522	0.997139	0.0331911
Inh	Serotonin	PKNOX1	-0.0366136	6.13618	-0.0339881	0.973555	0.997139	-0.0331494
Inh	Serotonin	LINC02614	-0.0400199	4.76386	-0.0341378	0.973682	0.997139	-0.0329902
Inh	Serotonin	TMEM179	0.0410533	5.45193	0.0337731	0.973753	0.997139	0.0329021
Inh	Serotonin	PALM	-0.0648929	5.9793	-0.0330448	0.974305	0.997239	-0.0322092
Inh	Serotonin	HEATR3	0.0409893	4.97562	0.0329823	0.974339	0.997239	0.0321674
Inh	Serotonin	PPM1K	0.0324809	6.45374	0.0329793	0.97434	0.997239	0.0321655
Inh	Serotonin	VPS35	0.0566883	5.53068	0.0328677	0.974427	0.997239	0.0320567
Inh	Serotonin	PPP4R3A	-0.0266066	5.78179	-0.0326997	0.974558	0.997239	-0.0318928
Inh	Serotonin	AP2A2	-0.0236663	7.16435	-0.0326148	0.974624	0.997239	-0.0318096
Inh	Serotonin	KAZN	-0.0340685	12.1771	-0.0325742	0.974655	0.997239	-0.0317704
Inh	Serotonin	MRPL37	0.0407344	3.64831	0.0322787	0.974885	0.997239	0.0314822
Inh	Serotonin	AL136114.1	0.116661	6.15727	0.0318703	0.97523	0.997239	0.0310496
Inh	Serotonin	MED12L	-0.047271	6.77932	-0.0317891	0.975266	0.997239	-0.0310047
Inh	Serotonin	TSGA10	0.0530759	6.08859	0.0315639	0.975441	0.997239	0.0307851
Inh	Serotonin	RMND5A	0.040976	4.85147	0.0315855	0.975464	0.997239	0.030756
Inh	Serotonin	ZNF30	-0.0425136	3.95163	-0.031139	0.975771	0.997239	-0.0303707
Inh	Serotonin	HNRNPR	-0.0388464	5.77359	-0.0310397	0.975849	0.997239	-0.0302737
Inh	Serotonin	KAT14	-0.0432425	4.27525	-0.0309899	0.975893	0.997239	-0.0302185
Inh	Serotonin	COMMD1	0.0459026	6.76963	0.030932	0.975932	0.997239	0.0301688
Inh	Serotonin	STOML1	0.0331925	3.20039	0.0309013	0.975963	0.997239	0.03013
Inh	Serotonin	SAMD12	-0.0336816	9.06391	-0.0305842	0.976203	0.997239	-0.0298296
Inh	Serotonin	HECW1	-0.042578	7.73406	-0.0304415	0.976314	0.997239	-0.0296904
Inh	Serotonin	HACL1	0.0265439	5.69789	0.0303029	0.97644	0.997239	0.0295321
Inh	Serotonin	UBE2QL1	0.0514618	5.40471	0.0302506	0.976483	0.997239	0.0294782
Inh	Serotonin	BAZ1A	0.0663796	3.87345	0.0300826	0.976614	0.997239	0.0293139
Inh	Serotonin	SPRYD3	-0.0589775	3.49528	-0.029831	0.976789	0.997239	-0.0290951
Inh	Serotonin	C1orf35	0.0420295	4.75572	0.0297363	0.976863	0.997239	0.0290025
Inh	Serotonin	AC009061.2	0.0351322	5.7647	0.0297307	0.976867	0.997239	0.0289972
Inh	Serotonin	PLD5	-0.0676034	8.72938	-0.0296746	0.976921	0.997239	-0.0289289
Inh	Serotonin	IRF2	-0.0210344	5.91256	-0.0294585	0.977079	0.997239	-0.0287317
Inh	Serotonin	NPEPPS	-0.0193368	7.46783	-0.0293808	0.977139	0.997239	-0.0286559
Inh	Serotonin	PRELID2	0.0944389	8.02906	0.0293281	0.97718	0.997239	0.0286046
Inh	Serotonin	HNRNPDL	0.050716	7.0762	0.0291616	0.977309	0.997239	0.0284422
Inh	Serotonin	TUBB	-0.0808451	4.46495	-0.0288648	0.97754	0.997239	-0.0281527
Inh	Serotonin	CA8	-0.0675128	4.5668	-0.028746	0.977633	0.997239	-0.0280364
Inh	Serotonin	SNCA	-0.0370284	5.61577	-0.0285981	0.97776	0.997239	-0.0278771
Inh	Serotonin	LINC00310	0.04924	3.82043	0.0286133	0.977782	0.997239	0.0278499
Inh	Serotonin	ZNF81	-0.0509636	4.76806	-0.0283958	0.977905	0.997239	-0.0276953
Inh	Serotonin	AP000446.1	0.0647999	4.09043	0.0283542	0.977938	0.997239	0.0276547
Inh	Serotonin	DGKI	-0.0322196	8.58952	-0.0282554	0.978055	0.997239	-0.0275071
Inh	Serotonin	MRPS6	0.0411179	5.48017	0.0281954	0.97807	0.997239	0.0274891
Inh	Serotonin	RRM2B	-0.0454921	3.78378	-0.0281514	0.978108	0.997239	-0.0274409
Inh	Serotonin	MRPS5	0.0231135	6.13367	0.0280496	0.978202	0.997239	0.0273234
Inh	Serotonin	AC008591.1	0.0620337	5.88418	0.0275015	0.978609	0.997424	0.0268134
Inh	Serotonin	AP006261.1	0.0545967	4.75228	0.0274562	0.978636	0.997424	0.0267789
Inh	Serotonin	PLXDC1	-0.0314844	5.45974	-0.0273617	0.97871	0.997424	-0.0266867
Inh	Serotonin	VPS39	0.0215256	5.73184	0.0270393	0.97896	0.997569	0.0263723
Inh	Serotonin	PDE4B	-0.0450663	9.49145	-0.0268803	0.979187	0.997572	-0.0260886
Inh	Serotonin	RAD50	-0.0161793	6.89086	-0.0267346	0.979268	0.997572	-0.0259865
Inh	Serotonin	GPBP1L1	-0.0399189	5.73254	-0.0264523	0.979417	0.997572	-0.0257998
Inh	Serotonin	MALT1	-0.0243689	5.47808	-0.0263596	0.979497	0.997572	-0.0257001
Inh	Serotonin	LPIN1	-0.0161918	6.88185	-0.0263365	0.979507	0.997572	-0.0256869
Inh	Serotonin	FBRSL1	0.0327509	6.2676	0.0260746	0.97972	0.997653	0.0254203
Inh	Serotonin	DMTN	-0.0278779	6.16443	-0.0258229	0.979907	0.997653	-0.0251859
Inh	Serotonin	PCDH7	0.0306748	8.5945	0.0268429	0.979914	0.997653	0.0251768
Inh	Serotonin	C2	0.034883	4.50275	0.0251861	0.980402	0.997809	0.0245648
Inh	Serotonin	CASP3	0.030426	3.63167	0.025099	0.98047	0.997809	0.0244799
Inh	Serotonin	SLC25A51	0.0216519	4.75712	0.0249856	0.980569	0.997809	0.024355
Inh	Serotonin	GATAD2B	0.0201919	7.51354	0.0248893	0.980633	0.997809	0.0242754
Inh	Serotonin	COX10	0.0312396	5.2873	0.0249073	0.980891	0.997809	0.0239517
Inh	Serotonin	SORBS2	-0.0239705	8.06301	-0.0244766	0.980954	0.997809	-0.0238729
Inh	Serotonin	TMBIM6	0.0416798	5.5919	0.0242706	0.981114	0.997809	0.023672
Inh	Serotonin	PHF11	-0.0466176	3.68712	-0.0238994	0.981419	0.997809	-0.0232898
Inh	Serotonin	ACTR5	0.0280473	3.84842	0.0237861	0.981491	0.997809	0.0231994
Inh	Serotonin	TM6SF1	-0.0465664	3.55712	-0.0237162	0.981556	0.997809	-0.0231185
Inh	Serotonin	CLN8	-0.0469528	4.51249	-0.0235414	0.981697	0.997809	-0.0229415
Inh	Serotonin	SLC24A3	0.041877	8.47864	0.0233922	0.981802	0.997809	0.0228092
Inh	Serotonin	LMCD1-AS1	-0.0408506	7.58471	-0.0228438	0.982224	0.997809	-0.0222804
Inh	Serotonin	FAM98C	0.0172859	4.4313	0.0239767	0.98239	0.997809	0.0220733
Inh	Serotonin	KCNIP4-IT1	-0.0522684	4.57939	-0.0224271	0.982548	0.997809	-0.021874
Inh	Serotonin	EBP	0.0304825	3.53309	0.0222351	0.982722	0.997809	0.0216564
Inh	Serotonin	TTN-AS1	0.0190732	7.14	0.0222615	0.982725	0.997809	0.0216522
Inh	Serotonin	AKTIP	0.0251375	4.24345	0.0220332	0.982855	0.997809	0.0214898
Inh	Serotonin	TPM3	0.016354	5.7425	0.0219082	0.982952	0.997809	0.0213679
Inh	Serotonin	BABAM2	-0.0207714	7.76715	-0.0219041	0.982955	0.997809	-0.0213639
Inh	Serotonin	PLEKHO1	-0.0160354	5.07485	-0.0218388	0.983023	0.997809	-0.0212794
Inh	Serotonin	LARP1	-0.0123972	7.65988	-0.0218106	0.983028	0.997809	-0.0212728
Inh	Serotonin	KALRN	-0.0220376	9.30247	-0.0218124	0.983035	0.997809	-0.0212644
Inh	Serotonin	ATP9B	0.0151229	7.88119	0.0217815	0.983051	0.997809	0.0212444
Inh	Serotonin	PATJ	-0.0265158	7.13339	-0.0216852	0.983126	0.997809	-0.0211504
Inh	Serotonin	GSTCD	-0.0303465	4.91134	-0.0216827	0.983131	0.997809	-0.0211443
Inh	Serotonin	MPHOSPH6	0.0193105	4.71828	0.0212757	0.983444	0.997809	0.020751
Inh	Serotonin	AC091826.2	-0.0485681	4.18746	-0.0210801	0.983596	0.997809	-0.0205602
Inh	Serotonin	SETDB2	0.0140581	5.09692	0.0210335	0.983696	0.997809	0.0204357
Inh	Serotonin	RGS12	0.0367804	9.03176	0.0209745	0.98375	0.997809	0.0203677
Inh	Serotonin	SDF4	-0.0262253	5.55941	-0.0208296	0.983803	0.997809	-0.0203011
Inh	Serotonin	COMMD7	-0.016033	4.817	-0.0207627	0.983843	0.997809	-0.0202507
Inh	Serotonin	SLC24A4	-0.0547306	6.04352	-0.020671	0.983915	0.997809	-0.0201612
Inh	Serotonin	TRAPPC11	0.0222313	6.06267	0.0205845	0.983982	0.997809	0.0200769
Inh	Serotonin	PTPRB	-0.0297597	5.851	-0.0205623	0.983999	0.997809	-0.0200552
Inh	Serotonin	TADA2A	0.0120802	5.1062	0.0205465	0.984043	0.997809	0.0200008
Inh	Serotonin	GPR137C	0.0193458	7.51342	0.0201354	0.984331	0.997809	0.0196389
Inh	Serotonin	RANBP9	0.028337	5.77553	0.0200559	0.984393	0.997809	0.0195613
Inh	Serotonin	AC011997.1	0.0295797	4.44857	0.0200505	0.984398	0.997809	0.0195559
Inh	Serotonin	AMFR	0.0199724	5.08977	0.0200207	0.984421	0.997809	0.019527
Inh	Serotonin	AC074286.1	-0.0377325	4.30413	-0.019839	0.984562	0.997842	-0.0193496
Inh	Serotonin	C17orf80	-0.0354274	3.77835	-0.0191479	0.9851	0.998032	-0.0186758
Inh	Serotonin	BTBD3	-0.0345209	5.52782	-0.0188919	0.985302	0.998032	-0.0184219
Inh	Serotonin	NAP1L1	0.0137838	7.29081	0.0191609	0.985306	0.998032	0.0184179
Inh	Serotonin	CBFB	-0.0335468	5.02895	-0.0186593	0.98548	0.998032	-0.0181992
Inh	Serotonin	AL512662.2	0.0210201	4.15475	0.0186798	0.985484	0.998032	0.0181945
Inh	Serotonin	SLC25A21	0.0255154	4.08888	0.0186318	0.985502	0.998032	0.0181715
Inh	Serotonin	FNIP2	-0.0274982	6.64307	-0.0184299	0.985658	0.998032	-0.0179754
Inh	Serotonin	ZNF529	-0.0113035	5.48081	-0.0183595	0.985713	0.998032	-0.0179068
Inh	Serotonin	GTF2H2	0.0237246	4.54954	0.018339	0.985729	0.998032	0.0178868
Inh	Serotonin	URGCP	0.0212443	6.60363	0.0177012	0.986225	0.998351	0.0172648
Inh	Serotonin	LINC02062	0.0282189	5.78454	0.0176067	0.986299	0.998351	0.0171726
Inh	Serotonin	AC008462.1	-0.0208014	4.12961	-0.0175207	0.986379	0.998351	-0.0170717
Inh	Serotonin	ARL6IP4	0.0149259	4.79456	0.0173736	0.98648	0.998351	0.0169452
Inh	Serotonin	PRUNE1	-0.017782	4.27001	-0.0167981	0.986971	0.998375	-0.0163302
Inh	Serotonin	CPNE3	-0.0178335	4.87167	-0.01669	0.987019	0.998375	-0.0162704
Inh	Serotonin	PSMA1	0.0114439	5.86848	0.0165398	0.987129	0.998375	0.016132
Inh	Serotonin	CHGB	0.0591261	4.24614	0.0165196	0.987145	0.998375	0.0161123
Inh	Serotonin	FASTKD2	0.016841	5.27417	0.0162736	0.987336	0.998375	0.0158724
Inh	Serotonin	ATF1	-0.0129849	5.44426	-0.0161862	0.987439	0.998375	-0.0157437
Inh	Serotonin	GSDME	0.0217523	4.43414	0.0160962	0.987487	0.998375	0.015684
Inh	Serotonin	ARFGAP1	-0.0231411	5.52237	-0.0158073	0.987699	0.998375	-0.0154173
Inh	Serotonin	TRMT44	0.0316075	4.89603	0.015747	0.987746	0.998375	0.0153587
Inh	Serotonin	ZKSCAN7	-0.0114498	3.33419	-0.0154199	0.988001	0.998375	-0.0150397
Inh	Serotonin	SLC4A3	0.0201732	5.74167	0.0152493	0.988133	0.998375	0.0148733
Inh	Serotonin	SEC31B	0.0133337	6.34424	0.0147442	0.988526	0.998375	0.0143805
Inh	Serotonin	CISD1	-0.0226923	5.1385	-0.0146383	0.988609	0.998375	-0.0142774
Inh	Serotonin	SERPINB6	0.0272716	4.69889	0.0145723	0.98866	0.998375	0.014213
Inh	Serotonin	RB1	0.0151719	6.53545	0.0145575	0.988672	0.998375	0.0141979
Inh	Serotonin	TMEM25	0.0254675	4.47586	0.014434	0.988771	0.998375	0.0140738
Inh	Serotonin	ZBTB43	-0.0129187	5.12917	-0.0140206	0.989089	0.998375	-0.0136749
Inh	Serotonin	NDST2	0.0221031	4.00931	0.0138104	0.989253	0.998375	0.0134699
Inh	Serotonin	OTULIN	0.0251295	4.07235	0.0135961	0.98942	0.998375	0.0132609
Inh	Serotonin	PRKCA	-0.0234275	8.84313	-0.0135465	0.989461	0.998375	-0.0132088
Inh	Serotonin	DHX30	-0.0122284	6.22105	-0.013502	0.989493	0.998375	-0.0131691
Inh	Serotonin	XXYLT1	-0.0166671	6.41532	-0.0134526	0.989532	0.998375	-0.0131206
Inh	Serotonin	MORC3	-0.0080103	6.00922	-0.0133587	0.989604	0.998375	-0.0130294
Inh	Serotonin	FMNL3	0.0232204	5.02319	0.0133488	0.989612	0.998375	0.0130197
Inh	Serotonin	KCNS3	0.0296285	5.63984	0.0132553	0.989694	0.998375	0.0129175
Inh	Serotonin	SUSD4	0.0158538	7.40032	0.0131801	0.989743	0.998375	0.0128552
Inh	Serotonin	SUMO2	-0.0174756	4.55597	-0.0130962	0.989809	0.998375	-0.0127733
Inh	Serotonin	FAM177A1	-0.0130449	5.31392	-0.0125395	0.990242	0.998375	-0.0122301
Inh	Serotonin	ELP1	-0.0110375	6.39034	-0.0125419	0.990246	0.998375	-0.0122246
Inh	Serotonin	AC092944.1	-0.0333531	4.16259	-0.0123217	0.990507	0.998375	-0.0118984
Inh	Serotonin	DHX32	0.0130961	5.5643	0.0119868	0.990672	0.998375	0.0116913
Inh	Serotonin	IGFL4	0.00959128	5.40573	0.0118789	0.990763	0.998375	0.0115775
Inh	Serotonin	PUS7	0.0120889	5.42424	0.0117082	0.990889	0.998375	0.0114196
Inh	Serotonin	THBS3	-0.0231672	4.36732	-0.0116372	0.990945	0.998375	-0.0113489
Inh	Serotonin	ZDHHC18	-0.0187425	4.23683	-0.0115912	0.990984	0.998375	-0.0113
Inh	Serotonin	CTNNAL1	0.0124624	5.43858	0.0114747	0.99107	0.998375	0.0111918
Inh	Serotonin	EPS15L1	-0.00725977	7.3259	-0.0113426	0.991179	0.998375	-0.0110556
Inh	Serotonin	DENND4A	-0.00796377	7.42961	-0.0113348	0.991179	0.998375	-0.0110553
Inh	Serotonin	MB21D2	0.0162468	6.00031	0.011166	0.99132	0.998375	0.0108794
Inh	Serotonin	AC091138.1	-0.0120304	5.35819	-0.0111488	0.991324	0.998375	-0.0108739
Inh	Serotonin	CHKB-DT	-0.0143202	5.23895	-0.0110961	0.991365	0.998375	-0.0108226
Inh	Serotonin	ARHGAP26	-0.0108818	8.33451	-0.011095	0.991366	0.998375	-0.0108215
Inh	Serotonin	AC007368.1	-0.0275182	7.19421	-0.010972	0.991462	0.998375	-0.0107015
Inh	Serotonin	CPSF1	0.0177373	4.54551	0.0109695	0.991464	0.998375	0.010699
Inh	Serotonin	ZNF721	-0.00969749	7.62073	-0.0108886	0.991537	0.998375	-0.0106065
Inh	Serotonin	PLPP1	-0.0177246	6.4813	-0.0108265	0.991575	0.998375	-0.0105596
Inh	Serotonin	REEP2	-0.0112175	6.06422	-0.0107652	0.991623	0.998375	-0.0104998
Inh	Serotonin	DCAF8	-0.00877818	6.27439	-0.0104284	0.991885	0.998529	-0.0101711
Inh	Serotonin	AL353151.2	-0.0174641	3.73081	-0.0102427	0.992034	0.998541	-0.00998363
Inh	Serotonin	PIK3C2A	0.00637988	6.70562	0.0100635	0.992182	0.998541	0.00979896
Inh	Serotonin	VSTM4	0.0152578	4.0172	0.00997813	0.992239	0.998541	0.00972651
Inh	Serotonin	USP14	0.0068048	6.19314	0.00974131	0.992419	0.998541	0.00950117
Inh	Serotonin	ZNF578	0.0164878	3.68023	0.00971371	0.992441	0.998541	0.00947424
Inh	Serotonin	PIDD1	-0.0130005	4.52087	-0.00943585	0.992657	0.998579	-0.00920321
Inh	Serotonin	FBXW8	0.0104664	5.73421	0.00938424	0.992697	0.998579	0.0091529
Inh	Serotonin	AMZ1	-0.0190856	5.61547	-0.00922129	0.99283	0.998603	-0.00898665
Inh	Serotonin	NSUN3	0.0165786	4.46123	0.00895759	0.993029	0.998642	0.00873677
Inh	Serotonin	JAG2	0.0122971	4.97456	0.00889662	0.993086	0.998642	0.00866541
Inh	Serotonin	MAPK14	0.00696537	6.85061	0.00814076	0.993665	0.998671	0.00794007
Inh	Serotonin	PMPCA	-0.00811111	4.03321	-0.00796156	0.993808	0.998671	-0.00776
Inh	Serotonin	XPO5	0.00495671	5.21584	0.00762574	0.994066	0.998671	0.00743774
Inh	Serotonin	TMEM39A	-0.0103698	3.96442	-0.00734027	0.994296	0.998671	-0.00714904
Inh	Serotonin	TUBGCP6	0.0106419	5.05679	0.00688534	0.994642	0.998671	0.00671478
Inh	Serotonin	MAN1A2	0.00701859	7.7892	0.00683848	0.994678	0.998671	0.0066699
Inh	Serotonin	NCOA6	0.00672635	6.74328	0.00683486	0.994681	0.998671	0.00666638
Inh	Serotonin	UGDH-AS1	-0.00841897	4.76444	-0.00672164	0.99477	0.998671	-0.00655543
Inh	Serotonin	NRG3	0.0120048	11.2301	0.00670468	0.994789	0.998671	0.00653135
Inh	Serotonin	RPN2	-0.0088704	4.55752	-0.0066606	0.994818	0.998671	-0.00649515
Inh	Serotonin	TIMM50	-0.0093603	4.28448	-0.00662329	0.994846	0.998671	-0.00646002
Inh	Serotonin	SPESP1	-0.0119597	4.85725	-0.00658516	0.994875	0.998671	-0.00642281
Inh	Serotonin	CXCL14	0.0267912	6.53747	0.00653299	0.994922	0.998671	0.00636444
Inh	Serotonin	TOGARAM2	-0.00924709	4.37951	-0.00637639	0.995041	0.998671	-0.00621531
Inh	Serotonin	HOMER1	-0.0097422	5.97231	-0.00631695	0.995084	0.998671	-0.00616123
Inh	Serotonin	LRRFIP1	-0.00565674	8.20766	-0.00616604	0.995204	0.998671	-0.00601046
Inh	Serotonin	PPP2R1A	0.0132835	5.33376	0.00574577	0.995529	0.998671	0.00560413
Inh	Serotonin	MGAT5	-0.00784946	7.53606	-0.00573156	0.99554	0.998671	-0.00559028
Inh	Serotonin	LMAN1	0.00633724	4.87455	0.00571522	0.995554	0.998671	0.00557257
Inh	Serotonin	ZNF48	-0.00549889	3.74369	-0.0055604	0.995673	0.998671	-0.00542333
Inh	Serotonin	PLA2R1	0.00649106	5.08828	0.00551856	0.995706	0.998671	0.00538176
Inh	Serotonin	RBMX	-0.00412198	6.56865	-0.00531286	0.995865	0.998671	-0.00518189
Inh	Serotonin	RPRD2	-0.00476877	7.71935	-0.0052808	0.995891	0.998671	-0.00515033
Inh	Serotonin	SEPTIN11	-0.00636567	7.10841	-0.00519011	0.995988	0.998671	-0.0050277
Inh	Serotonin	SRP72	0.00724355	5.11977	0.00507593	0.99605	0.998671	0.0049508
Inh	Serotonin	UBE2E1	0.00393841	6.02933	0.00504824	0.996071	0.998671	0.0049238
Inh	Serotonin	PKIA	0.00886532	5.32688	0.00500175	0.996108	0.998671	0.0048777
Inh	Serotonin	PLCL2	0.00545382	7.24488	0.00490486	0.996187	0.998671	0.00477944
Inh	Serotonin	RUSC1	-0.00799054	5.92161	-0.00478707	0.996275	0.998671	-0.00466906
Inh	Serotonin	PISD	0.00242945	6.47862	0.00449734	0.996501	0.998682	0.00438595
Inh	Serotonin	MCRIP1	-0.00754948	4.40182	-0.00449371	0.996503	0.998682	-0.00438293
Inh	Serotonin	FLRT3	0.00705211	3.94009	0.00421792	0.996718	0.998788	0.00411394
Inh	Serotonin	EIF1AX	-0.00801909	4.56052	-0.00362609	0.997179	0.998946	-0.00353531
Inh	Serotonin	TXLNA	-0.00435497	4.02804	-0.00340318	0.997355	0.998946	-0.00331486
Inh	Serotonin	AQR	-0.00219054	5.9114	-0.00331349	0.997422	0.998946	-0.00323158
Inh	Serotonin	LTBP1	-0.00824229	5.28558	-0.00322335	0.997492	0.998946	-0.0031439
Inh	Serotonin	AC092821.3	-0.00494024	4.30287	-0.00317836	0.997527	0.998946	-0.0031
Inh	Serotonin	GTF3C1	0.00361011	6.24204	0.00317653	0.99753	0.998946	0.00309588
Inh	Serotonin	FNBP4	-0.00216194	7.28208	-0.00291652	0.997731	0.998963	-0.00284392
Inh	Serotonin	PGM3	-0.00205778	4.97351	-0.00287326	0.997764	0.998963	-0.00280241
Inh	Serotonin	USP40	-0.00353154	6.33335	-0.0023292	0.998189	0.999279	-0.00226971
Inh	Serotonin	RRP1	-0.00307539	4.02094	-0.00194622	0.998485	0.999368	-0.00189825
Inh	Serotonin	PAK5	-0.00141299	7.58437	-0.0017131	0.998669	0.999368	-0.00166835
Inh	Serotonin	AC145207.1	0.00282601	4.14559	0.00164291	0.998721	0.999368	0.00160242
Inh	Serotonin	VKORC1L1	0.00173655	6.0078	0.00159906	0.998756	0.999368	0.00155965
Inh	Serotonin	FBXL2	0.00156572	6.45541	0.00151311	0.998822	0.999368	0.00147581
Inh	Serotonin	SLC30A5	-0.000778569	5.2675	-0.00125627	0.999022	0.999458	-0.0012253
Inh	Serotonin	XIAP	0.00115573	5.83544	0.000879115	0.999316	0.999596	0.000857445
Inh	Serotonin	YARS2	0.00129383	4.02616	0.000798818	0.999378	0.999596	0.000779128
Inh	Serotonin	TBCA	-0.000137765	6.29927	-0.000156619	0.999878	0.999971	-0.000152758
Inh	Serotonin	LINS1	-3.41799e-05	4.12775	-3.77348e-05	0.999971	0.999971	-3.67567e-05
Micro	Serotonin	PER3	1.62924	7.60501	5.90239	0.000245038	0.409931	3.66739
Micro	Serotonin	GOLGA8A	-3.55885	7.986	-5.20434	0.000398789	0.409931	-3.54088
Micro	Serotonin	TRIM13	-2.55868	6.15029	-49.7938	0.000403748	0.409931	-3.53762
Micro	Serotonin	KCTD7	2.4211	6.05258	5.1333	0.000478054	0.409931	3.49276
Micro	Serotonin	SREBF2	3.15061	8.45863	4.60658	0.00124346	0.642622	3.22872
Micro	Serotonin	PCNT	-3.17065	6.89261	-4.24794	0.001695	0.642622	-3.13904
Micro	Serotonin	PHYKPL	3.56032	6.89733	5.05172	0.00225836	0.642622	3.05397
Micro	Serotonin	TCERG1	-1.94695	7.23592	-4.39851	0.00232803	0.642622	-3.04484
Micro	Serotonin	RPS6KA5	2.39293	7.28355	12.083	0.00255915	0.642622	3.01626
Micro	Serotonin	NBDY	2.03526	6.42841	4.03032	0.00284259	0.642622	2.98427
Micro	Serotonin	PRKAG2	-3.77995	8.41167	-18.1247	0.00287997	0.642622	-2.98027
Micro	Serotonin	KCNIP1	-4.68929	9.14538	-16.4237	0.002909	0.642622	-2.97719
Micro	Serotonin	ATM	-1.24213	9.40732	-4.85278	0.00291746	0.642622	-2.9763
Micro	Serotonin	AC053527.2	2.49569	6.0039	3.90766	0.00292439	0.642622	2.97558
Micro	Serotonin	MICAL1	-2.88124	7.13119	-3.79217	0.00353081	0.642622	-2.9173
Micro	Serotonin	SRSF5	-2.26076	7.69259	-4.08146	0.00354453	0.642622	-2.91609
Micro	Serotonin	SLC25A12	1.67883	6.63826	3.90828	0.00372463	0.642622	2.90059
Micro	Serotonin	SAMD4B	2.46765	6.81002	3.68849	0.00438158	0.642622	2.8493
Micro	Serotonin	IQGAP1	5.24604	6.75362	16.0283	0.00443536	0.642622	2.84542
Micro	Serotonin	ACTR2	-1.7895	7.61475	-15.028	0.00449072	0.642622	-2.84146
Micro	Serotonin	EPHB2	-2.08714	7.39699	-14.0258	0.00482935	0.642622	-2.8182
Micro	Serotonin	NFYC	-2.73077	6.34886	-3.75154	0.00495308	0.642622	-2.81007
Micro	Serotonin	RANBP2	-2.42645	7.00148	-3.57291	0.00507112	0.642622	-2.80248
Micro	Serotonin	RIN3	-3.51726	8.52708	-9.62322	0.00510953	0.642622	-2.80005
Micro	Serotonin	CCDC14	-3.06449	6.24913	-3.70184	0.00521706	0.642622	-2.79332
Micro	Serotonin	FBXO9	2.88277	6.17607	6.85759	0.00542123	0.642622	2.78088
Micro	Serotonin	SF3B1	-2.22793	8.21476	-3.50774	0.00565292	0.642622	-2.76726
Micro	Serotonin	ANAPC4	-2.22074	6.25988	-3.50328	0.00577743	0.642622	-2.76015
Micro	Serotonin	BDP1	-1.95855	7.83029	-3.49178	0.00580571	0.642622	-2.75856
Micro	Serotonin	P2RY13	-3.31728	6.45634	-3.44129	0.00631778	0.642622	-2.73082
Micro	Serotonin	STAT5B	1.96353	6.99592	3.49415	0.00666976	0.642622	2.7129
Micro	Serotonin	SPRED2	2.01467	6.69355	3.40771	0.00668394	0.642622	2.71219
Micro	Serotonin	BTK	-3.05061	6.11652	-3.39192	0.00686368	0.642622	-2.70339
Micro	Serotonin	TAF1D	-2.42347	6.59223	-3.38295	0.00696791	0.642622	-2.69837
Micro	Serotonin	EIF3J	-3.35288	5.97808	-3.51435	0.00704049	0.642622	-2.69492
Micro	Serotonin	DHRSX	-2.39671	7.64357	-4.3926	0.00714607	0.642622	-2.68996
Micro	Serotonin	IPO7	-1.60975	6.23917	-12.2083	0.00744276	0.642622	-2.67636
Micro	Serotonin	RIF1	-2.75962	7.26266	-3.90449	0.00765224	0.642622	-2.66704
Micro	Serotonin	ZBTB1	-3.36713	6.59239	-3.5536	0.00777254	0.642622	-2.66179
Micro	Serotonin	DNAJB6	-4.51481	6.7037	-10.9766	0.008285	0.642622	-2.64023
Micro	Serotonin	NPRL3	1.45833	6.24761	3.27834	0.00831224	0.642622	2.63912
Micro	Serotonin	NSMAF	2.78678	6.54832	3.31175	0.00835898	0.642622	2.63722
Micro	Serotonin	PHF11	-3.22327	6.2631	-3.27354	0.00857035	0.642622	-2.62873
Micro	Serotonin	ANKRD27	2.01278	6.13608	8.89	0.00863366	0.642622	2.62623
Micro	Serotonin	COPG2	3.85196	6.06402	3.20472	0.00941602	0.642622	2.59657
Micro	Serotonin	GOLGB1	-2.02541	7.70405	-3.22068	0.00945632	0.642622	-2.5951
Micro	Serotonin	RGS12	-2.62108	8.23992	-3.94609	0.00962936	0.642622	-2.58886
Micro	Serotonin	UBA6	-1.24235	6.62499	-10.1912	0.00978621	0.642622	-2.58329
Micro	Serotonin	DNM1L	2.50691	6.99344	5.48327	0.00981213	0.642622	2.58238
Micro	Serotonin	DDX5	-2.45477	8.63987	-3.16681	0.0100419	0.642622	-2.57438
Micro	Serotonin	SECISBP2	-1.94677	7.17746	-3.93358	0.0100427	0.642622	-2.57436
Micro	Serotonin	MAN1A1	-1.62779	6.75414	-3.16134	0.0101397	0.642622	-2.57103
Micro	Serotonin	NFATC3	1.29653	7.83428	3.13958	0.0105177	0.642622	2.55833
Micro	Serotonin	RAC1	-1.72321	7.64842	-3.13929	0.010523	0.642622	-2.55815
Micro	Serotonin	MTCH1	-1.7685	6.82277	-3.20334	0.010529	0.642622	-2.55795
Micro	Serotonin	PDE1A	6.13403	7.25133	11.4507	0.0105438	0.642622	2.55746
Micro	Serotonin	PNPLA6	-2.5914	6.43933	-3.13062	0.0106791	0.642622	-2.55303
Micro	Serotonin	ABCC4	-1.791	9.39789	-3.11351	0.0109948	0.650212	-2.54286
Micro	Serotonin	TRA2B	1.4752	6.66381	3.08779	0.0114872	0.667815	2.52752
Micro	Serotonin	EPRS	2.00876	5.82421	3.07752	0.0116899	0.668274	2.52137
Micro	Serotonin	ARPC1B	2.08572	7.30218	3.06443	0.0127683	0.704683	2.49017
Micro	Serotonin	AC009950.1	-2.71666	5.99468	-8.53628	0.01298	0.704683	-2.48432
Micro	Serotonin	PPIP5K2	-2.47345	6.81102	-3.07017	0.0130354	0.704683	-2.4828
Micro	Serotonin	NPIPB5	-4.13888	6.93724	-3.56124	0.0132293	0.704683	-2.47754
Micro	Serotonin	SCMH1	1.57889	7.17899	2.99972	0.0136598	0.704683	2.46609
Micro	Serotonin	HNRNPH1	-1.59049	8.30799	-2.97727	0.0138723	0.704683	-2.46055
Micro	Serotonin	TTC7B	-2.17587	7.38215	-2.97112	0.0141218	0.704683	-2.45415
Micro	Serotonin	LINC02642	-4.57142	7.51433	-8.84799	0.0142113	0.704683	-2.45188
Micro	Serotonin	SRRM2	-2.29238	9.37638	-2.94825	0.0145783	0.704683	-2.44269
Micro	Serotonin	CCDC144A	-3.07273	7.57197	-3.49309	0.0148469	0.704683	-2.43609
Micro	Serotonin	ZC3H7B	1.74298	6.43865	2.93834	0.014875	0.704683	2.43541
Micro	Serotonin	VEZT	2.94852	6.37164	2.97307	0.0148762	0.704683	2.43538
Micro	Serotonin	MAPK14	2.20295	6.8279	2.92964	0.0150957	0.704683	2.43007
Micro	Serotonin	RAB4B	2.60375	6.13116	2.92153	0.0152604	0.704683	2.42614
Micro	Serotonin	FOXN2	1.85403	6.51115	2.93668	0.0154085	0.704683	2.42263
Micro	Serotonin	FARS2	-2.76615	7.93429	-3.31669	0.0156544	0.70651	-2.41687
Micro	Serotonin	HSPBAP1	-1.72906	6.82115	-2.8932	0.0160192	0.713029	-2.40848
Micro	Serotonin	RUNX1	-2.83728	9.49771	-2.93589	0.0163317	0.713029	-2.40142
Micro	Serotonin	NEAT1	-2.56392	10.4647	-2.89432	0.0166362	0.713029	-2.39465
Micro	Serotonin	ELMSAN1	2.5843	6.46156	2.86794	0.0167278	0.713029	2.39264
Micro	Serotonin	MCM3AP	-2.42422	7.07492	-2.86409	0.0168383	0.713029	-2.39022
Micro	Serotonin	MTOR	1.54793	6.61666	2.84036	0.0175376	0.733584	2.37524
Micro	Serotonin	ATRX	-1.30274	8.72882	-2.83131	0.0178708	0.738517	-2.36828
Micro	Serotonin	KIF2A	1.75289	6.94376	2.81454	0.0188258	0.764309	2.34896
Micro	Serotonin	FLI1	-2.28521	8.96807	-6.84216	0.0189406	0.764309	-2.3467
Micro	Serotonin	LINC01184	1.68905	6.66843	2.76838	0.0198423	0.770953	2.32932
Micro	Serotonin	GPHN	2.29839	8.21002	2.88917	0.0203064	0.770953	2.32064
Micro	Serotonin	HM13	1.41939	6.9642	2.79215	0.0203335	0.770953	2.32014
Micro	Serotonin	ZNF718	-3.38641	6.07116	-2.7494	0.0204992	0.770953	-2.31708
Micro	Serotonin	CCNI	2.46268	6.36733	2.74905	0.0205117	0.770953	2.31685
Micro	Serotonin	ZNF490	2.65156	6.0986	2.75371	0.0210602	0.770953	2.3069
Micro	Serotonin	KMT2A	-1.17106	7.88868	-2.72027	0.0215502	0.770953	-2.2982
Micro	Serotonin	RBM10	-1.89311	5.81321	-2.7148	0.0217537	0.770953	-2.29464
Micro	Serotonin	OCIAD1	0.702816	6.29215	6.01678	0.0218625	0.770953	2.29275
Micro	Serotonin	RAB5A	-2.5191	6.16529	-2.70589	0.022103	0.770953	-2.28859
Micro	Serotonin	ACSL3	1.68726	6.59142	2.71966	0.0225148	0.770953	2.28157
Micro	Serotonin	SUMF1	2.01698	8.59327	2.69618	0.023092	0.770953	2.27191
Micro	Serotonin	CBFB	1.68146	7.11527	4.45989	0.0234005	0.770953	2.26683
Micro	Serotonin	KDM1B	1.83173	6.07906	2.70154	0.0234761	0.770953	2.2656
Micro	Serotonin	CCNL2	-2.2461	7.07102	-2.68325	0.0237895	0.770953	-2.26051
Micro	Serotonin	TUG1	-2.24175	6.16345	-2.68876	0.023862	0.770953	-2.25934
Micro	Serotonin	NUP160	4.09601	6.50149	2.68322	0.0239254	0.770953	2.25833
Micro	Serotonin	SUN1	-3.0406	6.36227	-2.66081	0.0240277	0.770953	-2.25669
Micro	Serotonin	HLA-DMB	-2.96288	6.51109	-2.89369	0.0242869	0.770953	-2.25256
Micro	Serotonin	KCNMA1	-2.95563	9.08854	-2.65499	0.0244841	0.770953	-2.24945
Micro	Serotonin	ACSL1	-2.88104	6.0231	-3.83695	0.0245043	0.770953	-2.24913
Micro	Serotonin	ARL8B	-2.15829	6.18982	-2.64238	0.0246331	0.770953	-2.24711
Micro	Serotonin	NISCH	-2.17037	6.37259	-2.66886	0.024829	0.770953	-2.24405
Micro	Serotonin	GSE1	-1.99344	7.33807	-2.63643	0.0248859	0.770953	-2.24317
Micro	Serotonin	PNISR	-1.24952	8.53431	-2.65837	0.02525	0.770953	-2.23756
Micro	Serotonin	TSPAN14	-2.3973	7.36333	-3.49424	0.0258587	0.770953	-2.22833
Micro	Serotonin	NFKB1	1.99345	6.49607	2.61263	0.0259236	0.770953	2.22735
Micro	Serotonin	SOX5	6.5894	7.18677	3.09299	0.0260288	0.770953	2.22578
Micro	Serotonin	TRIOBP	2.4104	6.26752	2.61307	0.0265253	0.770953	2.21843
Micro	Serotonin	TMEM106A	3.2463	6.40953	2.59866	0.0265524	0.770953	2.21804
Micro	Serotonin	ANKRD36C	-1.95335	8.12075	-3.00647	0.0266002	0.770953	-2.21734
Micro	Serotonin	TTC14	-1.57492	7.2438	-2.59366	0.0267813	0.770953	-2.21469
Micro	Serotonin	ZYG11B	2.06741	6.39048	2.59074	0.0269157	0.770953	2.21274
Micro	Serotonin	PLD3	-2.56265	7.03212	-2.65839	0.0269541	0.770953	-2.21218
Micro	Serotonin	OSBPL3	-1.86263	7.94924	-2.67855	0.0275018	0.770953	-2.20432
Micro	Serotonin	ANKMY1	1.49526	7.07664	2.57598	0.027616	0.770953	2.2027
Micro	Serotonin	SLA	-6.0638	6.86276	-4.2942	0.0277616	0.770953	-2.20064
Micro	Serotonin	PADI2	-3.51555	7.92509	-3.87099	0.0280314	0.770953	-2.19685
Micro	Serotonin	AL357522.1	-3.22024	7.6784	-2.78591	0.0280791	0.770953	-2.19618
Micro	Serotonin	TM6SF1	-2.55116	6.41695	-2.57051	0.028096	0.770953	-2.19594
Micro	Serotonin	ATF6B	2.79338	6.10074	2.57489	0.0286088	0.775646	2.18884
Micro	Serotonin	CERT1	1.31033	7.10552	3.10042	0.0290162	0.775646	2.18327
Micro	Serotonin	MXI1	-2.04623	5.89595	-2.54458	0.0291337	0.775646	-2.18167
Micro	Serotonin	CHD6	-1.14471	7.60033	-2.54245	0.0292399	0.775646	-2.18024
Micro	Serotonin	EP400	-1.07059	7.31154	-2.5557	0.0297362	0.775646	-2.17359
Micro	Serotonin	SRSF4	1.31926	7.30677	2.5323	0.0297532	0.775646	2.17336
Micro	Serotonin	NPLOC4	1.08994	6.69603	3.18792	0.0298516	0.775646	2.17205
Micro	Serotonin	VPS39	2.53324	6.30943	2.51974	0.0305512	0.775646	2.16287
Micro	Serotonin	MORC3	-0.850069	6.94957	-2.5108	0.0308704	0.775646	-2.15874
Micro	Serotonin	ZFP90	1.91537	5.84927	2.51962	0.0308992	0.775646	2.15837
Micro	Serotonin	AC012368.1	-2.19821	6.04275	-2.53806	0.0311641	0.775646	-2.15497
Micro	Serotonin	TRIP11	-1.54229	6.97559	-2.50474	0.0311925	0.775646	-2.15461
Micro	Serotonin	C1QB	-3.6338	6.5264	-2.50055	0.0314171	0.775646	-2.15175
Micro	Serotonin	VPS13C	-1.92369	9.39017	-2.49709	0.031604	0.775646	-2.14938
Micro	Serotonin	CSGALNACT1	-3.24572	8.89838	-2.55171	0.031659	0.775646	-2.14869
Micro	Serotonin	EIF4A2	-1.97109	6.69701	-2.47929	0.0325824	0.787067	-2.13719
Micro	Serotonin	GIGYF1	-2.29994	6.93894	-2.47829	0.0326384	0.787067	-2.1365
Micro	Serotonin	CACNB4	-1.75661	8.82804	-5.58561	0.0328788	0.787067	-2.13356
Micro	Serotonin	RNPS1	2.02527	5.96846	2.65083	0.0330431	0.787067	2.13156
Micro	Serotonin	LIPE-AS1	1.4581	6.52681	2.46747	0.0336606	0.795814	2.12411
Micro	Serotonin	EEFSEC	2.34428	6.55302	2.45658	0.0338743	0.795814	2.12156
Micro	Serotonin	SPEN	-1.41378	7.39234	-2.47524	0.0342652	0.799522	-2.11694
Micro	Serotonin	FAM149A	-2.47792	8.68065	-6.5222	0.0352716	0.817443	-2.10523
Micro	Serotonin	AIG1	1.36623	7.89729	2.53234	0.0356963	0.817816	2.10037
Micro	Serotonin	XPC	-0.995584	6.40525	-5.83285	0.0357645	0.817816	-2.09959
Micro	Serotonin	HNRNPDL	-2.70877	7.55265	-2.42058	0.0360257	0.818333	-2.09664
Micro	Serotonin	ARHGEF2	1.52209	7.25401	2.41428	0.0364162	0.82176	2.09225
Micro	Serotonin	CTSB	-2.65666	8.39488	-2.44955	0.0367745	0.824421	-2.08826
Micro	Serotonin	HEXA	1.70358	6.75109	2.41429	0.0371654	0.827775	2.08394
Micro	Serotonin	MPP5	2.78839	5.90613	3.10425	0.0387583	0.856111	2.06674
Micro	Serotonin	TRERF1	1.78414	6.99174	3.17253	0.0389368	0.856111	2.06485
Micro	Serotonin	ACIN1	-1.36884	7.34438	-2.36978	0.0393205	0.856736	-2.06082
Micro	Serotonin	NLK	1.57054	7.81666	2.36399	0.039682	0.856736	2.05704
Micro	Serotonin	CLIP2	1.17981	8.58963	2.39288	0.0398498	0.856736	2.0553
Micro	Serotonin	BNIP3L	2.98672	6.25914	2.47626	0.0399644	0.856736	2.05412
Micro	Serotonin	RASA2	1.55499	6.96035	2.33696	0.041576	0.87356	2.03774
Micro	Serotonin	FLOT1	1.33306	6.58656	2.33579	0.0416373	0.87356	2.03713
Micro	Serotonin	LINC02245	-2.22302	7.36983	-3.64086	0.0416885	0.87356	-2.03662
Micro	Serotonin	KAT2A	-2.28034	6.5286	-2.33882	0.0419622	0.87356	-2.03389
Micro	Serotonin	GPI	2.69727	6.62896	2.33425	0.0420226	0.87356	2.0333
Micro	Serotonin	NIPSNAP2	1.1201	6.78675	2.36113	0.0428919	0.883308	2.02476
Micro	Serotonin	CDH23	-2.52123	6.908	-2.3196	0.0430066	0.883308	-2.02365
Micro	Serotonin	POLB	-2.54133	6.46836	-5.28325	0.0432838	0.883711	-2.02096
Micro	Serotonin	NFATC2IP	-1.86383	6.75577	-2.29207	0.0448555	0.905575	-2.00601
Micro	Serotonin	BNC2	-1.6441	8.61259	-3.60834	0.0449703	0.905575	-2.00493
Micro	Serotonin	ARHGAP6	-2.90593	7.88621	-2.30861	0.0451468	0.905575	-2.00328
Micro	Serotonin	ITFG1	1.27917	8.28988	2.27977	0.0458038	0.909889	1.9972
Micro	Serotonin	DLEU1	-6.62993	9.97736	-2.27654	0.0460624	0.909889	-1.99482
Micro	Serotonin	IFFO1	-2.6591	6.1058	-2.27524	0.0461576	0.909889	-1.99395
Micro	Serotonin	ITFG2	3.8021	6.13035	4.6909	0.0464339	0.910104	1.99143
Micro	Serotonin	UMAD1	1.52974	7.45254	2.25931	0.0474243	0.920425	1.98249
Micro	Serotonin	RUFY1	-1.67038	6.84397	-2.2584	0.0474971	0.920425	-1.98184
Micro	Serotonin	U2SURP	-1.55645	7.3142	-2.25441	0.047958	0.924135	-1.97774
Micro	Serotonin	UBA6-AS1	3.06215	6.33577	2.25108	0.0485449	0.926223	1.97257
Micro	Serotonin	LANCL1	2.29533	6.42593	2.25238	0.0487473	0.926223	1.9708
Micro	Serotonin	GIGYF2	-1.85476	7.71792	-2.24154	0.0488765	0.926223	-1.96967
Micro	Serotonin	NAIP	-1.64721	7.59999	-2.23462	0.0495515	0.927767	-1.96382
Micro	Serotonin	ZRANB3	1.67593	6.40664	2.23084	0.0497859	0.927767	1.9618
Micro	Serotonin	CABIN1	-1.3438	6.75303	-2.39416	0.0499634	0.927767	-1.96028
Micro	Serotonin	CEP295	-2.63065	5.93627	-2.22767	0.0500399	0.927767	-1.95962
Micro	Serotonin	CENPP	-1.76168	6.57362	-4.88848	0.0508287	0.937326	-1.95292
Micro	Serotonin	LINC00662	-1.66489	6.37744	-2.22341	0.0511301	0.937841	-1.95039
Micro	Serotonin	RNF130	1.05252	9.13088	2.22414	0.0518927	0.944023	1.94402
Micro	Serotonin	MMP24OS	1.31616	6.75919	2.27153	0.0522466	0.944023	1.9411
Micro	Serotonin	GABPB1-AS1	2.63767	7.16871	2.26964	0.0522928	0.944023	1.94072
Micro	Serotonin	PIGL	1.04182	6.91798	3.61448	0.0530667	0.952979	1.93438
Micro	Serotonin	ZFP36L1	-1.76163	8.01737	-2.18447	0.0538372	0.95513	-1.92814
Micro	Serotonin	YARS	1.47738	5.78729	2.19254	0.0539846	0.95513	1.92696
Micro	Serotonin	ZFC3H1	-1.60068	7.47305	-2.17955	0.0542864	0.95513	-1.92454
Micro	Serotonin	SREK1	-1.61018	6.64449	-2.18892	0.0543004	0.95513	-1.92443
Micro	Serotonin	ST3GAL3	2.28232	6.97202	2.17474	0.05473	0.957774	1.92101
Micro	Serotonin	XPO1	-1.12432	7.70646	-2.15897	0.0569612	0.984382	-1.90361
Micro	Serotonin	SAFB2	-1.62614	6.9448	-2.18358	0.0574259	0.984382	-1.90005
Micro	Serotonin	MGLL	2.31435	7.13477	2.14206	0.057834	0.984382	1.89695
Micro	Serotonin	UPF3A	1.4814	7.11075	2.13956	0.058078	0.984382	1.89511
Micro	Serotonin	SMARCA5	-2.36264	6.18044	-2.13817	0.0582723	0.984382	-1.89364
Micro	Serotonin	IRF2	-1.60817	6.70145	-2.13733	0.0584426	0.984382	-1.89236
Micro	Serotonin	LYST	-1.53695	8.56299	-2.13995	0.0590146	0.984382	-1.88808
Micro	Serotonin	PRRC2C	-1.65528	8.4503	-2.16829	0.0591631	0.984382	-1.88698
Micro	Serotonin	OSBPL6	2.4012	7.0072	2.30664	0.0594601	0.984382	1.88478
Micro	Serotonin	MARK4	2.02657	6.40361	2.17281	0.0595633	0.984382	1.88401
Micro	Serotonin	TIA1	-2.47857	6.95164	-2.1453	0.0596375	0.984382	-1.88346
Micro	Serotonin	BTBD3	2.48046	5.97001	2.12759	0.0599055	0.984382	1.88149
Micro	Serotonin	PTCHD4	-4.30544	6.6047	-2.71192	0.0604856	0.984382	-1.87724
Micro	Serotonin	TMEM135	2.98259	6.35936	2.11008	0.0610339	0.984382	1.87325
Micro	Serotonin	MYSM1	-1.69496	6.5845	-2.11464	0.0612326	0.984382	-1.87181
Micro	Serotonin	MED12L	2.83302	6.23735	2.14193	0.0612752	0.984382	1.8715
Micro	Serotonin	HERC2	-0.873135	8.12027	-2.10994	0.0612966	0.984382	-1.87135
Micro	Serotonin	PANK2	-2.05916	6.8505	-2.11485	0.0614163	0.984382	-1.87049
Micro	Serotonin	SMCHD1	1.68275	7.56083	5.69776	0.0617774	0.985162	1.86789
Micro	Serotonin	BRD2	-1.9408	6.19947	-2.11387	0.0627409	0.985162	-1.86102
Micro	Serotonin	GPCPD1	-1.35247	7.81756	-2.08931	0.0632017	0.985162	-1.85777
Micro	Serotonin	PITPNA	1.36814	7.00174	2.08743	0.0634019	0.985162	1.85636
Micro	Serotonin	OGT	-1.27161	7.52079	-2.08467	0.0636962	0.985162	-1.8543
Micro	Serotonin	MARS	-1.53392	6.55147	-2.08403	0.0639588	0.985162	-1.85247
Micro	Serotonin	STRN	1.49906	7.04611	2.11078	0.0640546	0.985162	1.8518
Micro	Serotonin	SUSD3	2.50789	6.25297	2.08024	0.0641781	0.985162	1.85094
Micro	Serotonin	HDLBP	-1.26228	6.99921	-2.09469	0.0648162	0.985162	-1.84652
Micro	Serotonin	SUPT6H	1.01568	6.72584	2.73425	0.0649245	0.985162	1.84578
Micro	Serotonin	ANKS1B	2.14996	8.28133	2.06791	0.0655124	0.985162	1.84175
Micro	Serotonin	GLUD1	1.02751	6.01641	2.06975	0.0655657	0.985162	1.84138
Micro	Serotonin	GLYR1	-1.34211	6.98898	-2.0659	0.0657336	0.985162	-1.84024
Micro	Serotonin	C16orf70	2.04143	6.53063	2.08014	0.0659933	0.985162	1.83847
Micro	Serotonin	POU2F2	1.78572	7.84015	2.06204	0.0661602	0.985162	1.83734
Micro	Serotonin	DTNB	1.38733	8.45749	2.06154	0.0663133	0.985162	1.8363
Micro	Serotonin	MKLN1	1.69102	8.53313	2.29726	0.0667542	0.985162	1.83333
Micro	Serotonin	STAMBP	2.19031	5.84547	2.05502	0.0669428	0.985162	1.83206
Micro	Serotonin	LINC00882	1.57288	6.61109	2.06863	0.0669768	0.985162	1.83183
Micro	Serotonin	ITPKB	1.75593	7.05655	2.05265	0.0672093	0.985162	1.83027
Micro	Serotonin	SLC1A3	-2.49363	10.0894	-2.05054	0.0676938	0.988041	-1.82704
Micro	Serotonin	GOLGA4	-1.26435	8.39398	-2.0315	0.0696746	0.996631	-1.81402
Micro	Serotonin	ZNF248	1.37259	6.59464	2.03666	0.0696968	0.996631	1.81388
Micro	Serotonin	TSC1	-1.68084	6.46133	-2.05456	0.0700064	0.996631	-1.81187
Micro	Serotonin	SLC23A2	-0.735313	7.72653	-3.58986	0.0703494	0.996631	-1.80965
Micro	Serotonin	TMEM63A	3.0405	7.00564	3.64852	0.070385	0.996631	1.80943
Micro	Serotonin	ACER3	-0.669737	7.14094	-3.65049	0.0708871	0.996631	-1.8062
Micro	Serotonin	RIPOR1	-1.71308	5.72729	-2.02795	0.0712773	0.996631	-1.80371
Micro	Serotonin	DCAF7	1.88601	6.49983	2.0156	0.0715034	0.996631	1.80227
Micro	Serotonin	BCAS3	0.937944	8.84183	2.02531	0.0722957	0.996631	1.79725
Micro	Serotonin	MARK2	-0.80895	7.11024	-2.18235	0.0724868	0.996631	-1.79605
Micro	Serotonin	PRRC2A	-2.00965	6.03529	-2.02723	0.0725162	0.996631	-1.79586
Micro	Serotonin	SNCA	-1.94754	7.10884	-2.01842	0.0728506	0.996631	-1.79377
Micro	Serotonin	MTCH2	2.54823	5.84096	2.0005	0.0733273	0.996631	1.79079
Micro	Serotonin	TARBP1	-1.09136	6.6365	-1.99845	0.0743088	0.996631	-1.78471
Micro	Serotonin	INTS3	-1.70159	6.46934	-2.0242	0.0744972	0.996631	-1.78355
Micro	Serotonin	CLK1	-2.5129	7.23231	-1.99092	0.074506	0.996631	-1.78349
Micro	Serotonin	RBM25	-1.05003	8.78835	-2.1647	0.0746718	0.996631	-1.78247
Micro	Serotonin	TFCP2	1.62549	7.73468	1.98591	0.0751297	0.996631	1.77967
Micro	Serotonin	TAPBP	2.44215	5.81142	2.08474	0.0759291	0.996631	1.77481
Micro	Serotonin	EGLN1	2.00726	6.17687	1.97882	0.076022	0.996631	1.77425
Micro	Serotonin	FAM120A	-0.882175	7.44158	-1.9981	0.0764964	0.996631	-1.77139
Micro	Serotonin	USP12	-1.73397	6.22706	-1.98201	0.0765853	0.996631	-1.77085
Micro	Serotonin	BHLHE41	-1.03227	7.44676	-1.97451	0.076738	0.996631	-1.76993
Micro	Serotonin	HIVEP3	1.10336	9.20726	1.97286	0.0767785	0.996631	1.76969
Micro	Serotonin	MOB3B	-2.0001	6.93964	-2.13297	0.0769357	0.996631	-1.76875
Micro	Serotonin	REV3L	-1.52837	7.4737	-1.97033	0.0771023	0.996631	-1.76775
Micro	Serotonin	PPP3CB	1.39055	7.33531	2.05228	0.0772948	0.996631	1.7666
Micro	Serotonin	SNRNP70	-1.65387	8.67116	-2.00119	0.0774914	0.996631	-1.76543
Micro	Serotonin	MAP3K3	1.2597	7.71865	1.9609	0.0783194	0.996631	1.76052
Micro	Serotonin	RHOT1	0.979079	7.6957	1.96963	0.0790113	0.996631	1.75645
Micro	Serotonin	PPP2CB	1.30958	6.15451	1.95504	0.079084	0.996631	1.75603
Micro	Serotonin	MRTFB	2.37614	6.69334	1.95093	0.0796263	0.996631	1.75286
Micro	Serotonin	ARHGAP22	-1.69054	9.96029	-2.14199	0.0803102	0.996631	-1.74889
Micro	Serotonin	FAM49A	-1.52615	6.82741	-2.83838	0.0804007	0.996631	-1.74837
Micro	Serotonin	AC005670.3	1.13039	7.35192	1.96121	0.0804476	0.996631	1.7481
Micro	Serotonin	ZFYVE26	-2.34928	5.84428	-1.94708	0.0806591	0.996631	-1.74687
Micro	Serotonin	SERPINB6	-1.2348	6.8611	-1.9357	0.08166	0.996631	-1.74113
Micro	Serotonin	ARFGEF1	-0.849264	7.56856	-1.93367	0.0819356	0.996631	-1.73956
Micro	Serotonin	RASSF4	-1.86715	7.32028	-1.98171	0.0822311	0.996631	-1.73789
Micro	Serotonin	TMF1	-2.05186	6.03119	-1.93113	0.0822808	0.996631	-1.7376
Micro	Serotonin	CERS4	1.18839	7.49266	1.93065	0.082351	0.996631	1.7372
Micro	Serotonin	STAU1	1.34859	6.5231	1.9401	0.0826039	0.996631	1.73577
Micro	Serotonin	CD46	1.45899	6.77049	1.9333	0.0830512	0.996631	1.73325
Micro	Serotonin	PRKACA	1.29998	5.87367	1.93336	0.0832301	0.996631	1.73224
Micro	Serotonin	KCNMB4	2.24961	6.23428	1.92381	0.083768	0.996631	1.72923
Micro	Serotonin	RBM47	-1.56561	8.66983	-1.93203	0.084001	0.996631	-1.72793
Micro	Serotonin	PPHLN1	1.97949	6.46953	1.91889	0.0841796	0.996631	1.72693
Micro	Serotonin	SACS	-1.76103	6.25811	-1.91547	0.0844386	0.996631	-1.72549
Micro	Serotonin	CPM	-2.47105	6.75356	-1.9828	0.0845036	0.996631	-1.72513
Micro	Serotonin	ANKRD36B	-1.38866	6.43156	-1.94655	0.08469	0.996631	-1.7241
Micro	Serotonin	ARMH3	-1.08448	7.91071	-1.91169	0.0849673	0.996631	-1.72256
Micro	Serotonin	UBE3C	1.61765	7.40749	1.91806	0.0849914	0.996631	1.72243
Micro	Serotonin	LAIR1	-1.91856	6.48529	-1.92167	0.0851107	0.996631	-1.72177
Micro	Serotonin	MDM4	-1.23273	7.84162	-1.9096	0.0852611	0.996631	-1.72094
Micro	Serotonin	KIAA1109	-1.32589	8.38443	-1.90944	0.0852835	0.996631	-1.72082
Micro	Serotonin	FOXJ3	1.35505	7.12075	1.90726	0.0855912	0.996631	1.71913
Micro	Serotonin	TMEM273	-3.55272	5.989	-1.90614	0.0857519	0.996631	-1.71825
Micro	Serotonin	DCUN1D1	-1.81083	6.1012	-1.901	0.0865904	0.996631	-1.71366
Micro	Serotonin	CTSS	-2.27419	6.62166	-1.90003	0.0866661	0.996631	-1.71325
Micro	Serotonin	KLHDC4	-2.01844	5.91891	-2.34279	0.0869228	0.996631	-1.71186
Micro	Serotonin	AGPS	1.66678	6.38648	1.89722	0.0870199	0.996631	1.71133
Micro	Serotonin	LMBR1	1.69572	6.44253	2.03556	0.0871847	0.996631	1.71044
Micro	Serotonin	LARS	-1.7663	6.63676	-1.89565	0.087246	0.996631	-1.71011
Micro	Serotonin	ATG10	-2.43679	6.71449	-1.8898	0.0882371	0.996631	-1.70477
Micro	Serotonin	KCNK13	-0.800937	7.83881	-1.88625	0.0886075	0.996631	-1.70279
Micro	Serotonin	PELI1	-2.03378	7.70028	-1.88625	0.0886104	0.996631	-1.70277
Micro	Serotonin	ZNF626	1.43649	5.74041	1.88591	0.0886565	0.996631	1.70253
Micro	Serotonin	RALGAPA1	1.35539	7.94208	1.89595	0.0886614	0.996631	1.7025
Micro	Serotonin	RAPGEF2	1.40736	7.79854	1.90465	0.0890475	0.996631	1.70044
Micro	Serotonin	LINC00894	-1.93537	6.75875	-1.89555	0.0893606	0.996631	-1.69878
Micro	Serotonin	KPNB1	1.64852	6.92882	1.88494	0.0897748	0.996631	1.69659
Micro	Serotonin	ANKAR	1.22418	6.59005	1.8873	0.0899385	0.996631	1.69572
Micro	Serotonin	LY86	1.19176	8.56533	1.94122	0.090796	0.996631	1.69121
Micro	Serotonin	MAP2K4	-1.06273	6.91642	-1.8687	0.0912027	0.996631	-1.68909
Micro	Serotonin	TUT7	-1.79501	6.8927	-1.86199	0.0922136	0.996631	-1.68383
Micro	Serotonin	PTPN12	-1.93178	7.12615	-1.86171	0.0922559	0.996631	-1.68362
Micro	Serotonin	FAM114A1	1.59574	6.08892	2.14323	0.0922686	0.996631	1.68355
Micro	Serotonin	THADA	-1.67977	7.66554	-1.86907	0.0923132	0.996631	-1.68332
Micro	Serotonin	WASHC5	1.51049	6.46525	1.85901	0.0926659	0.996631	1.6815
Micro	Serotonin	VRK2	2.85962	7.01817	1.85927	0.0929897	0.996631	1.67983
Micro	Serotonin	AHCTF1	-2.05569	6.50543	-1.85576	0.0931602	0.996631	-1.67896
Micro	Serotonin	ENOX2	1.57934	6.54161	1.85297	0.093588	0.996631	1.67677
Micro	Serotonin	GOLGA3	-2.89827	6.39685	-1.85283	0.0939908	0.996631	-1.67471
Micro	Serotonin	PPP6R2	0.861589	9.24462	1.84541	0.0947553	0.996631	1.67083
Micro	Serotonin	ZRANB2	0.974112	7.39238	1.89641	0.0949924	0.996631	1.66963
Micro	Serotonin	SKAP2	-1.13079	8.1586	-1.854	0.0950217	0.996631	-1.66948
Micro	Serotonin	USPL1	-1.00718	5.74098	-1.84183	0.0956775	0.996631	-1.66618
Micro	Serotonin	USP22	1.11132	6.46298	1.83941	0.0956906	0.996631	1.66611
Micro	Serotonin	MRC1	-3.41031	7.07971	-1.84757	0.0957651	0.996631	-1.66574
Micro	Serotonin	CDK9	-2.67417	6.31447	-1.83788	0.0960228	0.996631	-1.66445
Micro	Serotonin	ARHGAP18	-1.69179	6.21886	-1.85265	0.0961523	0.996631	-1.6638
Micro	Serotonin	PSEN1	1.15554	8.05517	1.84698	0.0965411	0.996631	1.66186
Micro	Serotonin	AC118549.1	1.41703	7.42307	1.82803	0.0974901	0.996631	1.65715
Micro	Serotonin	RASSF1	1.66949	6.40354	1.82602	0.0978095	0.996631	1.65557
Micro	Serotonin	SPP1	-5.3914	7.21034	-1.82223	0.098561	0.996631	-1.65187
Micro	Serotonin	AGO3	1.37692	7.62493	1.81881	0.0997958	0.996631	1.64584
Micro	Serotonin	PLEKHA1	1.81577	6.74988	1.81332	0.0999191	0.996631	1.64525
Micro	Serotonin	SLC7A7	-1.58357	6.42221	-1.81287	0.0999341	0.996631	-1.64517
Micro	Serotonin	ABI2	1.44617	6.62186	1.80982	0.100432	0.996631	1.64276
Micro	Serotonin	EVL	0.687113	8.77123	1.81429	0.100605	0.996631	1.64193
Micro	Serotonin	AKAP17A	-2.15655	5.92566	-1.80792	0.100744	0.996631	-1.64126
Micro	Serotonin	CRCP	-1.54625	5.91114	-1.80747	0.100818	0.996631	-1.6409
Micro	Serotonin	GOLGA1	-1.4512	6.47938	-1.89884	0.101689	0.996631	-1.63672
Micro	Serotonin	AFF1	-1.36108	8.52316	-1.80052	0.101965	0.996631	-1.6354
Micro	Serotonin	TRIO	-0.616906	9.13012	-1.81979	0.102352	0.996631	-1.63356
Micro	Serotonin	TAX1BP1	0.81004	7.15993	1.81212	0.102585	0.996631	1.63245
Micro	Serotonin	DCP1A	1.16009	6.55751	1.79434	0.102998	0.996631	1.63049
Micro	Serotonin	CNPY2	2.09459	5.99238	1.79101	0.103557	0.996631	1.62785
Micro	Serotonin	ZNF654	1.55408	5.93455	1.78975	0.103769	0.996631	1.62685
Micro	Serotonin	GATAD2A	3.01075	6.83383	1.78963	0.103865	0.996631	1.6264
Micro	Serotonin	THOC2	-1.1409	7.2829	-1.79809	0.104161	0.996631	-1.62501
Micro	Serotonin	ZMAT3	-2.16694	7.09101	-1.79979	0.104482	0.996631	-1.6235
Micro	Serotonin	ZMYND11	0.548659	7.50973	2.92924	0.104995	0.996631	1.62111
Micro	Serotonin	KDM4B	-0.920197	7.8025	-1.79356	0.105503	0.996631	-1.61874
Micro	Serotonin	RNF115	1.29281	7.23384	1.77766	0.105828	0.996631	1.61723
Micro	Serotonin	HHIP	2.76727	6.34994	1.78155	0.106117	0.996631	1.6159
Micro	Serotonin	TTLL5	1.03811	6.63212	1.79041	0.106179	0.996631	1.61561
Micro	Serotonin	PARG	-1.52379	5.76263	-1.77228	0.106756	0.996631	-1.61295
Micro	Serotonin	DHX30	1.9832	5.92308	1.77424	0.107145	0.996631	1.61116
Micro	Serotonin	MGRN1	1.4486	6.92224	1.7814	0.107479	0.996631	1.60963
Micro	Serotonin	CRYZL1	1.16604	6.2615	1.76809	0.107485	0.996631	1.6096
Micro	Serotonin	YTHDC1	-1.40001	6.93616	-1.77005	0.107671	0.996631	-1.60875
Micro	Serotonin	KMT2C	-1.29457	8.91755	-1.76592	0.107863	0.996631	-1.60787
Micro	Serotonin	MDN1	-1.55163	7.17346	-1.7632	0.10834	0.996631	-1.6057
Micro	Serotonin	EXOSC10	-1.73875	6.22743	-1.76216	0.108522	0.996631	-1.60487
Micro	Serotonin	USP47	-1.31735	7.69256	-1.75921	0.109106	0.996631	-1.60222
Micro	Serotonin	ZNF160	1.60422	6.21303	1.84706	0.109447	0.996631	1.60068
Micro	Serotonin	PSAP	-2.42703	7.7294	-1.75782	0.109552	0.996631	-1.60021
Micro	Serotonin	SCFD1	1.21751	7.05499	1.75506	0.110223	0.996631	1.59719
Micro	Serotonin	AC079447.1	1.21955	6.23351	1.79028	0.110252	0.996631	1.59706
Micro	Serotonin	HPGDS	1.79957	6.58057	1.75776	0.11032	0.996631	1.59676
Micro	Serotonin	PPM1L	1.65799	6.68194	1.75081	0.110537	0.996631	1.59578
Micro	Serotonin	SMAP2	-2.22792	8.59406	-1.75015	0.110654	0.996631	-1.59526
Micro	Serotonin	GANC	2.10352	6.86995	1.83619	0.110732	0.996631	1.59491
Micro	Serotonin	MOSMO	1.6227	6.31904	1.74909	0.110844	0.996631	1.59441
Micro	Serotonin	NUBPL	-1.60439	7.06354	-1.74902	0.110856	0.996631	-1.59436
Micro	Serotonin	KHDRBS2	2.53946	6.86981	1.74686	0.111245	0.996631	1.59262
Micro	Serotonin	CPSF2	-1.54744	5.85892	-1.76603	0.111366	0.996631	-1.59208
Micro	Serotonin	CBR4	1.19461	7.08472	1.74644	0.111924	0.996631	1.5896
Micro	Serotonin	RYBP	2.35203	6.5844	1.7408	0.11234	0.996631	1.58776
Micro	Serotonin	GLG1	1.15686	7.82065	1.75162	0.112449	0.996631	1.58728
Micro	Serotonin	MAVS	-0.975755	6.93161	-1.77406	0.11245	0.996631	-1.58727
Micro	Serotonin	ZMIZ1	-1.47989	7.20613	-1.73942	0.112607	0.996631	-1.58658
Micro	Serotonin	ARHGAP21	-1.2199	9.20199	-1.73894	0.112678	0.996631	-1.58627
Micro	Serotonin	DENND1A	1.37603	8.23441	1.7388	0.112702	0.996631	1.58616
Micro	Serotonin	PTPRK	2.73253	7.90112	1.73128	0.114079	0.996631	1.58012
Micro	Serotonin	UBE2G2	-1.75223	6.82836	-1.72606	0.115044	0.996631	-1.57592
Micro	Serotonin	TAF15	1.12225	7.52427	1.73435	0.115273	0.996631	1.57493
Micro	Serotonin	FUS	1.08323	8.44635	1.72972	0.115522	0.996631	1.57385
Micro	Serotonin	MICU1	1.74183	7.03641	1.71825	0.116499	0.996631	1.56964
Micro	Serotonin	EXOC6B	1.49982	8.72619	1.71519	0.117076	0.996631	1.56717
Micro	Serotonin	SUSD6	-1.75966	8.14938	-1.72801	0.117256	0.996631	-1.56639
Micro	Serotonin	DGKA	-1.55875	6.27165	-1.71434	0.117372	0.996631	-1.5659
Micro	Serotonin	SLK	-1.56384	5.85503	-1.71543	0.117441	0.996631	-1.5656
Micro	Serotonin	IMMT	-1.10589	6.22367	-1.7119	0.117711	0.996631	-1.56445
Micro	Serotonin	ZBTB7A	-1.1793	7.13382	-1.71133	0.117806	0.996631	-1.56405
Micro	Serotonin	GTF3C1	-1.92653	5.68516	-1.71059	0.118011	0.996631	-1.56318
Micro	Serotonin	NSUN6	-2.52499	6.85261	-1.71184	0.1181	0.996631	-1.5628
Micro	Serotonin	SLC27A1	-1.99512	6.99657	-1.70832	0.118634	0.996631	-1.56053
Micro	Serotonin	XPO4	-1.49137	6.5348	-1.70649	0.118726	0.996631	-1.56014
Micro	Serotonin	ACBD6	1.39757	6.93911	1.70609	0.118801	0.996631	1.55982
Micro	Serotonin	PAK2	-1.15651	7.37848	-1.71141	0.118969	0.996631	-1.55912
Micro	Serotonin	AC012494.1	3.14244	7.25906	1.70449	0.119108	0.996631	1.55853
Micro	Serotonin	NF2	1.83579	6.11291	2.30148	0.119299	0.996631	1.55772
Micro	Serotonin	NAV1	1.5082	7.50642	1.70185	0.119614	0.996631	1.5564
Micro	Serotonin	CPNE1	2.00913	6.07048	1.70236	0.12052	0.996631	1.55259
Micro	Serotonin	LCP2	1.65209	7.24103	1.69665	0.120616	0.996631	1.55219
Micro	Serotonin	NSD1	-1.30967	8.12065	-1.69731	0.120678	0.996631	-1.55193
Micro	Serotonin	DHX57	1.86228	5.94411	1.6951	0.120916	0.996631	1.55094
Micro	Serotonin	WBP1L	1.28213	6.59855	1.69268	0.121386	0.996631	1.54898
Micro	Serotonin	SPPL3	1.10163	7.79471	1.68917	0.122072	0.996631	1.54614
Micro	Serotonin	PIK3R5	1.20742	8.57293	1.68901	0.122178	0.996631	1.5457
Micro	Serotonin	ESYT2	1.5818	6.35467	1.68478	0.122934	0.996631	1.54257
Micro	Serotonin	ATF2	-1.67197	6.38435	-1.68442	0.123004	0.996631	-1.54229
Micro	Serotonin	PARVG	1.18649	6.88633	1.68079	0.123722	0.996631	1.53934
Micro	Serotonin	LINC00472	1.97813	6.10197	1.71493	0.125216	0.996631	1.53324
Micro	Serotonin	ZSWIM8	1.12425	6.17844	1.69516	0.125308	0.996631	1.53287
Micro	Serotonin	DISP1	1.58534	7.78531	1.67279	0.125316	0.996631	1.53284
Micro	Serotonin	HGSNAT	1.33759	7.31728	1.67182	0.12551	0.996631	1.53205
Micro	Serotonin	RTCB	2.04264	6.02484	1.67122	0.125631	0.996631	1.53156
Micro	Serotonin	CRADD	1.98876	7.19019	1.67364	0.125957	0.996631	1.53024
Micro	Serotonin	AC007566.1	2.20599	6.56471	1.67252	0.126403	0.996631	1.52844
Micro	Serotonin	PIP5K1A	1.00432	7.55077	1.67792	0.127298	0.996631	1.52484
Micro	Serotonin	ZMIZ2	-1.40496	6.4071	-1.66489	0.127525	0.996631	-1.52393
Micro	Serotonin	OTUD7A	1.98814	7.55835	1.6617	0.127554	0.996631	1.52382
Micro	Serotonin	POLK	1.59411	7.11592	1.6725	0.128001	0.996631	1.52203
Micro	Serotonin	HNRNPK	-2.04359	6.20205	-1.65858	0.128193	0.996631	-1.52127
Micro	Serotonin	IL13RA1	-1.60966	7.86861	-1.65947	0.128262	0.996631	-1.52099
Micro	Serotonin	APAF1	-2.40188	6.56705	-1.65763	0.128385	0.996631	-1.5205
Micro	Serotonin	C9orf85	1.39574	6.08909	1.65657	0.12876	0.996631	1.51901
Micro	Serotonin	ENTPD6	-1.60168	5.81564	-1.64871	0.130393	0.996631	-1.51256
Micro	Serotonin	AASS	-1.73685	6.37264	-1.64612	0.130762	0.996631	-1.5111
Micro	Serotonin	SRGAP2B	-1.10665	9.02245	-1.84459	0.131081	0.996631	-1.50985
Micro	Serotonin	GPM6B	2.91935	7.79864	3.1607	0.131561	0.996631	1.50798
Micro	Serotonin	BRWD3	1.84296	6.47637	1.64627	0.131845	0.996631	1.50687
Micro	Serotonin	BTAF1	-1.51688	7.49829	-1.64009	0.132168	0.996631	-1.50561
Micro	Serotonin	SEMA6D	2.41992	6.32745	1.64365	0.132317	0.996631	1.50503
Micro	Serotonin	EP300	-1.18892	7.8973	-1.63866	0.132322	0.996631	-1.50501
Micro	Serotonin	RSBN1L	1.21895	6.35708	1.76651	0.132387	0.996631	1.50476
Micro	Serotonin	CIAO1	-1.00559	6.18016	-1.63812	0.132449	0.996631	-1.50451
Micro	Serotonin	SFPQ	-1.27004	7.88149	-1.63782	0.132499	0.996631	-1.50432
Micro	Serotonin	TPD52	-2.53404	6.06387	-1.88239	0.132597	0.996631	-1.50394
Micro	Serotonin	KMT2E	-0.997837	8.17269	-1.91563	0.132702	0.996631	-1.50353
Micro	Serotonin	USP33	1.11067	7.34709	1.63265	0.133592	0.996631	1.50009
Micro	Serotonin	NAA16	-1.45763	6.21119	-1.63199	0.134209	0.996631	-1.49771
Micro	Serotonin	HNRNPF	2.21173	5.93942	1.63448	0.134235	0.996631	1.49761
Micro	Serotonin	KLHL24	1.67436	6.99612	1.62808	0.134565	0.996631	1.49634
Micro	Serotonin	KLHDC1	1.95094	6.62837	1.64381	0.134766	0.996631	1.49557
Micro	Serotonin	HSP90B1	-2.59434	6.35404	-1.62285	0.135686	0.996631	-1.49205
Micro	Serotonin	HSPA9	-1.20097	5.8674	-1.62683	0.135704	0.996631	-1.49198
Micro	Serotonin	SF3B3	-1.04335	6.04797	-1.63009	0.135811	0.996631	-1.49157
Micro	Serotonin	NUP50-DT	1.97499	6.08229	1.62145	0.136298	0.996631	1.48972
Micro	Serotonin	UBXN2A	2.18654	6.0366	1.61794	0.136746	0.996631	1.48802
Micro	Serotonin	ETS2	-0.954915	6.40343	-1.66517	0.137101	0.996631	-1.48667
Micro	Serotonin	XPO7	1.5147	6.15069	1.62586	0.137438	0.996631	1.4854
Micro	Serotonin	EIF1B-AS1	-2.21581	6.61872	-1.61962	0.137656	0.996631	-1.48458
Micro	Serotonin	DPP6	2.84584	7.50983	1.64471	0.137658	0.996631	1.48457
Micro	Serotonin	PRAG1	2.19914	6.23897	1.66808	0.137995	0.996631	1.4833
Micro	Serotonin	LUC7L3	-1.28675	9.0218	-1.61089	0.138701	0.996631	-1.48065
Micro	Serotonin	NPEPPS	-0.838632	7.27393	-1.61006	0.138888	0.996631	-1.47995
Micro	Serotonin	HDAC7	-1.58485	6.06635	-1.60388	0.139822	0.996631	-1.47645
Micro	Serotonin	SMARCA1	-1.32439	6.17564	-1.60309	0.139996	0.996631	-1.4758
Micro	Serotonin	SGSM2	-1.96536	6.05021	-1.60516	0.140053	0.996631	-1.47559
Micro	Serotonin	ZNF518A	-1.47985	7.13637	-1.60199	0.140239	0.996631	-1.4749
Micro	Serotonin	AUTS2	1.06891	9.93761	1.59945	0.140805	0.996631	1.4728
Micro	Serotonin	MAPRE2	1.46817	7.19087	1.60005	0.140867	0.996631	1.47257
Micro	Serotonin	ARMH4	-1.50019	7.34155	-1.59774	0.141184	0.996631	-1.4714
Micro	Serotonin	VMP1	1.15498	7.57443	1.5971	0.141328	0.996631	1.47086
Micro	Serotonin	EXOC1	0.788983	6.72487	1.59755	0.14166	0.996631	1.46964
Micro	Serotonin	LINC00342	1.07346	7.62497	1.60776	0.142207	0.996631	1.46762
Micro	Serotonin	CEP290	-1.19992	6.76325	-1.59071	0.142759	0.996631	-1.46559
Micro	Serotonin	PAK1	2.15269	6.99023	1.59035	0.142896	0.996631	1.46509
Micro	Serotonin	AP1G1	-1.22212	6.81612	-1.58988	0.142946	0.996631	-1.46491
Micro	Serotonin	STRADA	1.56547	6.86578	1.59415	0.14302	0.996631	1.46464
Micro	Serotonin	TLR5	-1.92987	6.15243	-1.58903	0.143138	0.996631	-1.4642
Micro	Serotonin	ZNF362	1.54262	6.45458	1.59548	0.143267	0.996631	1.46373
Micro	Serotonin	HDAC2-AS2	2.07225	6.71598	1.59044	0.143438	0.996631	1.46311
Micro	Serotonin	XAF1	-2.35201	7.28141	-1.59845	0.143672	0.996631	-1.46225
Micro	Serotonin	WNT2B	-0.686376	7.51399	-1.59806	0.143729	0.996631	-1.46204
Micro	Serotonin	KCNQ5	2.38268	6.79636	1.59515	0.14427	0.996631	1.46007
Micro	Serotonin	TANGO6	2.10351	6.97378	1.58397	0.144283	0.996631	1.46002
Micro	Serotonin	HS3ST5	1.78892	6.64084	1.58374	0.144336	0.996631	1.45983
Micro	Serotonin	SIPA1L1	1.44143	7.98531	1.5818	0.14478	0.996631	1.45822
Micro	Serotonin	INPP5D	1.32178	10.4378	1.57554	0.14621	0.996631	1.45305
Micro	Serotonin	TLR2	-1.90293	7.49708	-1.585	0.146309	0.996631	-1.45269
Micro	Serotonin	WDR6	-1.94141	5.75023	-1.58057	0.146339	0.996631	-1.45258
Micro	Serotonin	TGIF2	1.81162	6.87175	1.57283	0.146833	0.996631	1.45081
Micro	Serotonin	YAF2	1.71162	6.36026	1.56906	0.147944	0.996631	1.44683
Micro	Serotonin	ARF1	2.05227	5.73546	1.56739	0.148093	0.996631	1.4463
Micro	Serotonin	PPP6R1	1.84213	6.16221	1.56738	0.148095	0.996631	1.44629
Micro	Serotonin	CCDC57	-0.958302	6.67732	-1.56393	0.1489	0.996631	-1.44343
Micro	Serotonin	ORC3	2.12777	6.0911	1.57958	0.149124	0.996631	1.44263
Micro	Serotonin	DPP7	-1.86329	6.3007	-1.57561	0.150262	0.996631	-1.43861
Micro	Serotonin	SCLT1	0.91781	7.69849	1.55681	0.150571	0.996631	1.43752
Micro	Serotonin	EPM2A	1.40738	6.01057	1.55681	0.150571	0.996631	1.43752
Micro	Serotonin	HNRNPU	-1.34364	7.86605	-1.55717	0.150734	0.996631	-1.43694
Micro	Serotonin	2024-03-01	1.09963	9.19283	1.55475	0.151059	0.996631	1.4358
Micro	Serotonin	CSNK2A1	1.37714	6.68996	1.55469	0.151072	0.996631	1.43575
Micro	Serotonin	AC008014.1	-1.48507	7.6406	-1.56748	0.151164	0.996631	-1.43543
Micro	Serotonin	POLR2J3	1.84295	7.95422	1.57151	0.151304	0.996631	1.43494
Micro	Serotonin	BBX	0.794362	7.52892	1.55314	0.15144	0.996631	1.43447
Micro	Serotonin	SMARCA2	1.08734	8.17641	1.73321	0.15217	0.996631	1.43191
Micro	Serotonin	FAM168A	1.21246	7.87546	1.54921	0.152488	0.996631	1.4308
Micro	Serotonin	PCBP1-AS1	0.728705	7.32459	1.54661	0.152994	0.996631	1.42904
Micro	Serotonin	PTK2	1.35782	8.79081	1.54647	0.153029	0.996631	1.42891
Micro	Serotonin	OIP5-AS1	-1.44894	6.27764	-1.54929	0.15308	0.996631	-1.42874
Micro	Serotonin	DSCAM	1.47233	9.6342	1.54598	0.153145	0.996631	1.42851
Micro	Serotonin	STK17A	-1.8087	6.5658	-1.54481	0.154023	0.996631	-1.42547
Micro	Serotonin	FIP1L1	2.14409	6.26398	1.54037	0.154494	0.996631	1.42384
Micro	Serotonin	PHKB	0.705698	7.38796	1.53974	0.154645	0.996631	1.42332
Micro	Serotonin	NSMCE2	0.725145	8.51283	1.53947	0.15471	0.996631	1.42309
Micro	Serotonin	NOTCH1	1.92147	6.35279	1.53764	0.155155	0.996631	1.42156
Micro	Serotonin	UTRN	-1.55698	7.75448	-1.53717	0.155267	0.996631	-1.42117
Micro	Serotonin	STK32B	-2.14296	6.9843	-1.54623	0.155666	0.996631	-1.4198
Micro	Serotonin	ANKRD13A	1.71052	6.26248	1.53933	0.155822	0.996631	1.41926
Micro	Serotonin	SLTM	-0.742299	7.73336	-1.58013	0.156127	0.996631	-1.41822
Micro	Serotonin	CLASP1	0.957066	8.18923	1.53314	0.156248	0.996631	1.41781
Micro	Serotonin	CEP85L	1.06134	6.86589	1.53302	0.156277	0.996631	1.4177
Micro	Serotonin	IL3RA	-1.63609	6.07695	-1.55088	0.156307	0.996631	-1.4176
Micro	Serotonin	ANAPC5	0.728318	7.27331	1.61352	0.156399	0.996631	1.41729
Micro	Serotonin	NUMA1	-1.66182	7.2996	-1.53206	0.156511	0.996631	-1.4169
Micro	Serotonin	NKTR	-0.854964	8.18182	-1.52992	0.15708	0.996631	-1.41496
Micro	Serotonin	MGAT4A	-1.66422	8.84118	-1.5248	0.158902	0.996631	-1.40877
Micro	Serotonin	S100Z	-2.80069	7.2557	-1.52085	0.159266	0.996631	-1.40754
Micro	Serotonin	PHIP	0.802234	8.15607	1.51963	0.159571	0.996631	1.40652
Micro	Serotonin	PIAS1	1.20434	8.37758	1.5189	0.159752	0.996631	1.40591
Micro	Serotonin	GALNT2	-1.14161	8.54058	-1.8985	0.159808	0.996631	-1.40572
Micro	Serotonin	PCSK7	1.20741	6.48775	1.51604	0.160515	0.996631	1.40334
Micro	Serotonin	AC097376.3	1.54613	7.33183	1.51616	0.160557	0.996631	1.4032
Micro	Serotonin	PIK3C2B	1.14018	7.02735	1.52444	0.160692	0.996631	1.40275
Micro	Serotonin	LTN1	-1.0588	6.47197	-1.51328	0.161392	0.996631	-1.40041
Micro	Serotonin	LRP1B	1.77748	8.36108	1.51212	0.161443	0.996631	1.40023
Micro	Serotonin	CCND3	-3.73309	8.06276	-1.51185	0.161512	0.996631	-1.4
Micro	Serotonin	PLAG1	-2.1974	6.24901	-1.51274	0.161521	0.996631	-1.39998
Micro	Serotonin	RYR1	1.055	9.55838	1.51029	0.161904	0.996631	1.3987
Micro	Serotonin	SNHG5	-1.59277	6.17641	-1.51024	0.161915	0.996631	-1.39866
Micro	Serotonin	MBD5	0.98284	8.5831	1.51724	0.162238	0.996631	1.39758
Micro	Serotonin	ST6GALNAC3	-1.20456	10.6573	-1.50955	0.162434	0.996631	-1.39693
Micro	Serotonin	CRAMP1	1.3864	6.00372	1.51811	0.162651	0.996631	1.39621
Micro	Serotonin	TMEM87A	1.35724	6.67675	1.50532	0.163156	0.996631	1.39453
Micro	Serotonin	RAB39A	1.39682	6.37296	1.50765	0.163565	0.996631	1.39318
Micro	Serotonin	GNAI2	1.07972	7.12921	1.50312	0.163713	0.996631	1.39269
Micro	Serotonin	SLC12A6	1.54191	6.55462	1.5039	0.164034	0.996631	1.39163
Micro	Serotonin	GALNT13	2.38767	6.54338	1.50048	0.164385	0.996631	1.39048
Micro	Serotonin	PRKX	1.06351	6.30197	1.53205	0.164875	0.996631	1.38886
Micro	Serotonin	HNRNPA2B1	-1.50551	8.3604	-1.49651	0.1654	0.996631	-1.38714
Micro	Serotonin	COX10-AS1	-1.38482	7.04758	-1.5171	0.165425	0.996631	-1.38706
Micro	Serotonin	PISD	1.06108	6.25467	1.50537	0.165533	0.996631	1.3867
Micro	Serotonin	RBFOX2	1.57502	6.48725	1.49565	0.16562	0.996631	1.38641
Micro	Serotonin	LIPC	2.16541	6.57374	1.49272	0.166372	0.996631	1.38396
Micro	Serotonin	DGKD	-1.30687	6.23983	-1.49822	0.166437	0.996631	-1.38374
Micro	Serotonin	XRCC6	1.0608	6.12056	1.49187	0.16659	0.996631	1.38324
Micro	Serotonin	SYT6	0.546774	6.97363	2.16372	0.166997	0.996631	1.38192
Micro	Serotonin	SPTLC1	-1.57717	6.14223	-1.48778	0.167647	0.996631	-1.3798
Micro	Serotonin	RCSD1	1.07347	8.1495	1.4944	0.167887	0.996631	1.37903
Micro	Serotonin	REPS2	1.6823	5.98982	1.509	0.167921	0.996631	1.37891
Micro	Serotonin	DDX17	0.886837	9.31675	2.08081	0.168255	0.996631	1.37783
Micro	Serotonin	GAS6	-2.22484	6.49379	-1.48436	0.168547	0.996631	-1.37689
Micro	Serotonin	MKNK1	0.63578	8.56165	1.48499	0.168718	0.996631	1.37633
Micro	Serotonin	XYLT1	-2.25928	7.72378	-1.486	0.16874	0.996631	-1.37626
Micro	Serotonin	ICE1	-1.13493	6.53373	-1.49084	0.169331	0.996631	-1.37436
Micro	Serotonin	ARHGEF1	-1.54859	7.01276	-1.4813	0.169334	0.996631	-1.37435
Micro	Serotonin	ZFYVE9	1.79438	6.31634	1.48015	0.169956	0.996631	1.37235
Micro	Serotonin	AP2A2	-1.33709	7.2354	-1.51672	0.17044	0.996631	-1.37079
Micro	Serotonin	CNDP1	3.23415	6.74503	1.47601	0.170721	0.996631	1.36989
Micro	Serotonin	AKAP8	-0.821212	5.99757	-2.14463	0.170947	0.996631	-1.36917
Micro	Serotonin	CACNA1A	-1.71519	8.56064	-1.4801	0.171145	0.996631	-1.36853
Micro	Serotonin	VPS45	1.28603	6.93077	1.47412	0.171219	0.996631	1.3683
Micro	Serotonin	MAP2K5	0.690305	7.72143	1.49783	0.171914	0.996631	1.36608
Micro	Serotonin	HECA	-1.72126	6.45261	-1.47043	0.172195	0.996631	-1.36519
Micro	Serotonin	NIN	0.731996	7.4113	1.48171	0.172214	0.996631	1.36512
Micro	Serotonin	ITGAM	1.52634	7.6529	1.47246	0.172433	0.996631	1.36443
Micro	Serotonin	CLCN7	-1.8349	6.34368	-1.46933	0.172591	0.996631	-1.36392
Micro	Serotonin	NRF1	1.28528	7.18566	1.46802	0.172837	0.996631	1.36314
Micro	Serotonin	AC008691.1	1.54515	10.3048	1.47284	0.173937	0.996631	1.35966
Micro	Serotonin	ZNF655	-1.10462	6.87425	-1.46325	0.174553	0.996631	-1.35772
Micro	Serotonin	NAA20	1.78398	6.06555	1.46251	0.174614	0.996631	1.35753
Micro	Serotonin	KLHL22	0.810094	6.73191	1.46092	0.174732	0.996631	1.35715
Micro	Serotonin	NCK1	-1.36026	6.76009	-1.46176	0.17535	0.996631	-1.35521
Micro	Serotonin	CCDC66	-0.930952	6.73285	-1.45692	0.175811	0.996631	-1.35377
Micro	Serotonin	TTLL11	1.32739	6.57369	1.45571	0.176138	0.996631	1.35274
Micro	Serotonin	USP37	-1.84698	6.20531	-1.45525	0.176263	0.996631	-1.35235
Micro	Serotonin	DCLRE1C	-1.88895	6.17142	-1.45475	0.176397	0.996631	-1.35193
Micro	Serotonin	SRRM1	-0.975063	7.34407	-1.45488	0.176754	0.996631	-1.35082
Micro	Serotonin	RTN3	1.59496	7.17417	1.55831	0.177476	0.996631	1.34857
Micro	Serotonin	DARS	0.933594	6.2977	1.45041	0.177577	0.996631	1.34825
Micro	Serotonin	FOXP1	1.59756	8.08701	1.7517	0.17796	0.996631	1.34706
Micro	Serotonin	SSH1	0.738646	8.33541	1.4485	0.178096	0.996631	1.34664
Micro	Serotonin	ANK2	1.71575	8.85464	1.44727	0.178434	0.996631	1.34559
Micro	Serotonin	RAB35	1.94364	5.95022	1.44614	0.178742	0.996631	1.34464
Micro	Serotonin	RHOQ	1.65905	7.16546	1.4478	0.178778	0.996631	1.34453
Micro	Serotonin	SECISBP2L	1.32967	7.18944	1.44505	0.179055	0.996631	1.34367
Micro	Serotonin	BLNK	1.01734	8.88032	1.44829	0.179972	0.996631	1.34084
Micro	Serotonin	EXT1	1.084	7.64225	1.44856	0.180381	0.996631	1.33958
Micro	Serotonin	SLC25A37	-1.16015	8.03811	-1.43993	0.18045	0.996631	-1.33937
Micro	Serotonin	ABCC5	-1.49517	6.82315	-1.46979	0.180946	0.996631	-1.33785
Micro	Serotonin	PARP14	-1.48318	7.79706	-1.43635	0.181439	0.996631	-1.33634
Micro	Serotonin	AC025159.1	2.28182	6.75691	1.43525	0.181746	0.996631	1.3354
Micro	Serotonin	SYNCRIP	-1.38576	6.31719	-1.43413	0.182056	0.996631	-1.33445
Micro	Serotonin	CEP68	1.67116	6.15264	1.43503	0.182257	0.996631	1.33384
Micro	Serotonin	NIPAL3	2.09924	5.79919	1.43252	0.182504	0.996631	1.33308
Micro	Serotonin	SRSF6	-2.07295	6.2029	-1.43608	0.18297	0.996631	-1.33166
Micro	Serotonin	TAF1	0.986331	7.42106	1.43313	0.182982	0.996631	1.33163
Micro	Serotonin	LONP2	1.2172	7.88166	1.44107	0.183595	0.996631	1.32977
Micro	Serotonin	BORCS5	1.22603	6.0483	1.42803	0.183761	0.996631	1.32926
Micro	Serotonin	COL4A5	3.04125	6.68948	1.43018	0.184027	0.996631	1.32846
Micro	Serotonin	VAV2	-1.83813	6.1169	-1.44224	0.184515	0.996631	-1.32698
Micro	Serotonin	PPP1R12B	1.52341	7.41853	1.42612	0.184767	0.996631	1.32622
Micro	Serotonin	SHOC2	-2.35029	6.24609	-1.42689	0.184969	0.996631	-1.32561
Micro	Serotonin	PLD1	1.1478	8.02138	1.42205	0.185443	0.996631	1.32418
Micro	Serotonin	DYNC1H1	-1.23088	8.09035	-1.42	0.186025	0.996631	-1.32243
Micro	Serotonin	TMBIM6	-1.64716	6.34619	-1.42048	0.186414	0.996631	-1.32126
Micro	Serotonin	CTTNBP2NL	-1.2806	7.92302	-1.4285	0.186419	0.996631	-1.32125
Micro	Serotonin	PRELID2	1.44455	6.63151	1.4186	0.186525	0.996631	1.32093
Micro	Serotonin	CAPZB	1.14414	9.32677	1.42096	0.186845	0.996631	1.31997
Micro	Serotonin	TRPS1	-1.96676	7.37309	-1.42268	0.18764	0.996631	-1.31759
Micro	Serotonin	UBE3D	2.89547	6.40087	1.41394	0.187747	0.996631	1.31727
Micro	Serotonin	CDC42BPA	1.76067	7.64137	1.41813	0.187797	0.996631	1.31712
Micro	Serotonin	APP	1.08459	7.64324	1.4146	0.187881	0.996631	1.31687
Micro	Serotonin	ZMYND8	0.688547	8.02255	1.41289	0.188048	0.996631	1.31638
Micro	Serotonin	TSC2	1.57289	6.10279	1.41242	0.188182	0.996631	1.31598
Micro	Serotonin	ATP6V1B2	-1.63273	6.04792	-1.40975	0.188948	0.996631	-1.3137
Micro	Serotonin	CDKL5	1.63528	6.32532	1.40971	0.18896	0.996631	1.31366
Micro	Serotonin	TTBK2	0.753445	7.26797	1.40899	0.189168	0.996631	1.31305
Micro	Serotonin	KIF16B	-2.14183	7.11706	-1.40767	0.189547	0.996631	-1.31192
Micro	Serotonin	ACACA	1.0788	7.67962	1.42232	0.190216	0.996631	1.30994
Micro	Serotonin	ARHGAP24	-0.869007	10.7845	-1.40769	0.190445	0.996631	-1.30926
Micro	Serotonin	ECPAS	-0.906515	7.36208	-1.40412	0.190572	0.996631	-1.30889
Micro	Serotonin	ORC2	-1.26127	6.28639	-1.68621	0.191039	0.996631	-1.30751
Micro	Serotonin	ZNF780B	1.59866	7.20815	1.40588	0.191189	0.996631	1.30707
Micro	Serotonin	SEC62	-1.20411	6.0591	-1.40254	0.191395	0.996631	-1.30646
Micro	Serotonin	CD276	1.39598	6.3549	1.41398	0.191404	0.996631	1.30644
Micro	Serotonin	PDIA3	-1.14006	6.08202	-2.17173	0.191615	0.996631	-1.30582
Micro	Serotonin	IREB2	-1.23328	6.86383	-1.39848	0.192566	0.996631	-1.30303
Micro	Serotonin	RNF213	-0.749551	9.18833	-1.40055	0.192595	0.996631	-1.30294
Micro	Serotonin	MPRIP	-0.660056	7.26963	-1.40719	0.192765	0.996631	-1.30244
Micro	Serotonin	UBASH3B	0.942629	7.14974	1.40813	0.193251	0.996631	1.30102
Micro	Serotonin	LRRC28	1.43375	6.41347	1.39513	0.193536	0.996631	1.30019
Micro	Serotonin	PPP6R3	1.06688	7.91141	1.39367	0.193992	0.996631	1.29886
Micro	Serotonin	ZNF44	-1.0924	6.38052	-1.39184	0.19415	0.996631	-1.2984
Micro	Serotonin	MIS18BP1	-1.17188	7.57175	-1.3917	0.194193	0.996631	-1.29827
Micro	Serotonin	C12orf75	1.63618	7.06806	1.39134	0.194299	0.996631	1.29797
Micro	Serotonin	CARS	1.62046	6.07409	1.38903	0.194978	0.996631	1.29599
Micro	Serotonin	PDE9A	-1.49889	6.94673	-1.38866	0.195195	0.996631	-1.29536
Micro	Serotonin	SRPK2	1.39529	8.07106	1.38778	0.195346	0.996631	1.29492
Micro	Serotonin	UVSSA	1.39252	6.01024	1.39506	0.195568	0.996631	1.29428
Micro	Serotonin	FBXO21	1.09777	5.89887	1.39405	0.195606	0.996631	1.29417
Micro	Serotonin	PTPRD	2.10742	9.21868	1.3866	0.195716	0.996631	1.29385
Micro	Serotonin	MIR100HG	2.33424	7.08983	1.39664	0.195987	0.996631	1.29307
Micro	Serotonin	MTERF1	-1.69699	6.23961	-1.40413	0.19599	0.996631	-1.29306
Micro	Serotonin	FXR1	-1.09221	6.39141	-1.38904	0.195995	0.996631	-1.29305
Micro	Serotonin	ZNF783	-1.08094	5.75649	-1.3855	0.19602	0.996631	-1.29297
Micro	Serotonin	CNNM2	1.29923	6.88592	1.38354	0.197067	0.996631	1.28995
Micro	Serotonin	AOAH	1.06455	9.71799	1.38419	0.197077	0.996631	1.28992
Micro	Serotonin	SENP5	1.52401	7.0619	1.38906	0.197323	0.996631	1.28922
Micro	Serotonin	CDK17	1.29516	6.72552	1.3813	0.197354	0.996631	1.28913
Micro	Serotonin	NT5C2	-1.15837	7.51166	-1.38376	0.198762	0.996631	-1.28509
Micro	Serotonin	MIR34AHG	-1.4074	7.09171	-1.41479	0.198873	0.996631	-1.28477
Micro	Serotonin	WDR81	1.24379	6.09252	1.38907	0.199115	0.996631	1.28408
Micro	Serotonin	CENPC	-1.42721	6.57077	-1.37459	0.199275	0.996631	-1.28362
Micro	Serotonin	ADGRG1	-1.66584	7.52647	-1.37408	0.19943	0.996631	-1.28318
Micro	Serotonin	C1orf159	2.45166	5.8183	1.37384	0.199501	0.996631	1.28297
Micro	Serotonin	ARHGAP31	1.33296	7.62335	1.37381	0.199512	0.996631	1.28294
Micro	Serotonin	COL18A1	1.92199	6.09813	1.37192	0.20008	0.996631	1.28132
Micro	Serotonin	ENG	2.50318	6.52007	1.37173	0.200171	0.996631	1.28106
Micro	Serotonin	SEC31A	1.34959	6.87808	1.37365	0.201132	0.996631	1.27833
Micro	Serotonin	SUCLA2	0.97568	5.96145	1.37151	0.201185	0.996631	1.27818
Micro	Serotonin	STX16	-1.04337	7.79455	-1.36732	0.201538	0.996631	-1.27718
Micro	Serotonin	N4BP2L1	-0.495406	6.68128	-1.66446	0.201779	0.996631	-1.2765
Micro	Serotonin	GNG7	-0.612096	9.6204	-1.71377	0.202009	0.996631	-1.27585
Micro	Serotonin	UNC5C	2.2757	8.40673	1.36772	0.202102	0.996631	1.27559
Micro	Serotonin	TRIM9	1.73616	6.6152	1.36478	0.20224	0.996631	1.27519
Micro	Serotonin	UBA2	1.91504	6.32913	1.36549	0.202289	0.996631	1.27506
Micro	Serotonin	SHROOM4	4.27062	6.57968	2.45033	0.202582	0.996631	1.27423
Micro	Serotonin	AFTPH	-0.798214	7.10032	-1.36307	0.202814	0.996631	-1.27358
Micro	Serotonin	FKBP5	-5.10881	7.67802	-1.36287	0.202912	0.996631	-1.2733
Micro	Serotonin	KANTR	0.77022	7.22824	1.36335	0.203449	0.996631	1.27179
Micro	Serotonin	NDRG3	1.43583	6.15717	1.35908	0.20398	0.996631	1.27029
Micro	Serotonin	PSMD1	0.894952	6.63258	1.35966	0.204368	0.996631	1.2692
Micro	Serotonin	JDP2	-1.26669	6.14448	-1.35741	0.204492	0.996631	-1.26886
Micro	Serotonin	KLHDC10	1.7627	6.61299	1.35732	0.204521	0.996631	1.26878
Micro	Serotonin	SH2B3	1.3831	7.90032	1.38298	0.204577	0.996631	1.26862
Micro	Serotonin	DNHD1	1.00487	6.21176	1.35692	0.204644	0.996631	1.26843
Micro	Serotonin	ATG16L2	-1.44797	6.75952	-1.36162	0.204942	0.996631	-1.2676
Micro	Serotonin	ZNF562	-1.27427	6.24457	-1.35548	0.205087	0.996631	-1.26719
Micro	Serotonin	CHMP3	1.76772	6.40265	1.35302	0.205864	0.996631	1.26502
Micro	Serotonin	ENOX1	1.631	7.3239	1.35289	0.205886	0.996631	1.26496
Micro	Serotonin	SDK1	-1.08212	9.46933	-1.35549	0.206584	0.996631	-1.26302
Micro	Serotonin	ITSN2	-0.781274	8.12406	-1.35014	0.206735	0.996631	-1.26259
Micro	Serotonin	DPP9	1.37403	6.48679	1.35013	0.206739	0.996631	1.26258
Micro	Serotonin	NDFIP1	0.931626	6.83759	1.34964	0.20689	0.996631	1.26216
Micro	Serotonin	PIK3CD	1.16002	7.87904	1.35436	0.207291	0.996631	1.26105
Micro	Serotonin	LRRK1	1.28583	9.39628	1.35038	0.207363	0.996631	1.26085
Micro	Serotonin	ERCC8	2.5872	6.11305	1.3471	0.207679	0.996631	1.25997
Micro	Serotonin	P2RX7	0.764478	8.25468	1.3817	0.207801	0.996631	1.25964
Micro	Serotonin	RABEP2	1.902	5.88047	1.34665	0.207819	0.996631	1.25959
Micro	Serotonin	ZMYM6	-0.948709	6.83059	-1.34635	0.207946	0.996631	-1.25923
Micro	Serotonin	STX8	1.01246	7.68953	1.34545	0.208192	0.996631	1.25855
Micro	Serotonin	MSL1	-1.07087	6.57957	-1.35219	0.208438	0.996631	-1.25787
Micro	Serotonin	HIBADH	-1.31265	6.51289	-1.35494	0.208741	0.996631	-1.25703
Micro	Serotonin	ZER1	1.04952	7.04826	1.50118	0.208912	0.996631	1.25656
Micro	Serotonin	SWAP70	-0.990451	6.92611	-1.34256	0.209095	0.996631	-1.25606
Micro	Serotonin	KSR1	-1.00905	6.98732	-1.34217	0.209217	0.996631	-1.25572
Micro	Serotonin	ATG7	-1.42763	8.75189	-1.34266	0.209627	0.996631	-1.25459
Micro	Serotonin	PAG1	-1.70936	8.62544	-1.34041	0.20977	0.996631	-1.2542
Micro	Serotonin	GRK3	1.35262	7.8784	1.33977	0.209969	0.996631	1.25365
Micro	Serotonin	DHX29	1.36778	6.04403	1.35077	0.210125	0.996631	1.25322
Micro	Serotonin	RBL2	0.829722	6.54197	1.34409	0.210487	0.996631	1.25223
Micro	Serotonin	RPS6KC1	1.183	7.32439	1.33845	0.210514	0.996631	1.25215
Micro	Serotonin	LGMN	1.01052	6.72535	1.3378	0.21059	0.996631	1.25194
Micro	Serotonin	PPP1R21	1.14452	7.17571	1.3372	0.210778	0.996631	1.25143
Micro	Serotonin	GBF1	0.762615	7.35597	1.33906	0.211169	0.996631	1.25036
Micro	Serotonin	MROH1	-1.45258	6.8775	-1.33174	0.212503	0.996631	-1.24671
Micro	Serotonin	BRAF	1.48505	7.90145	1.33173	0.212505	0.996631	1.24671
Micro	Serotonin	SNX4	1.08108	6.24499	1.33449	0.212856	0.996631	1.24575
Micro	Serotonin	ACSL4	-1.47744	7.04217	-1.32858	0.213737	0.996631	-1.24336
Micro	Serotonin	FKBP15	-1.45691	7.19671	-1.32553	0.214605	0.996631	-1.241
Micro	Serotonin	VPS53	0.74358	7.62921	1.32502	0.214641	0.996631	1.2409
Micro	Serotonin	PCLO	-1.33094	6.86913	-1.32455	0.214792	0.996631	-1.2405
Micro	Serotonin	TUBGCP2	-1.16759	6.83286	-1.32419	0.214906	0.996631	-1.24019
Micro	Serotonin	ADAM17	-1.09454	6.96203	-1.32391	0.214996	0.996631	-1.23994
Micro	Serotonin	TERF2IP	1.33144	7.04663	1.32139	0.215864	0.996631	1.2376
Micro	Serotonin	RAD54L2	1.23367	6.67323	1.32072	0.216019	0.996631	1.23718
Micro	Serotonin	TRAF3	-1.2586	7.01644	-1.32054	0.216078	0.996631	-1.23703
Micro	Serotonin	NKAIN2	2.60046	8.47789	1.31978	0.216324	0.996631	1.23636
Micro	Serotonin	REPS1	1.93999	6.60338	1.31648	0.217388	0.996631	1.2335
Micro	Serotonin	SOS1	0.876363	7.65941	1.31505	0.217849	0.996631	1.23227
Micro	Serotonin	AHCYL1	1.39304	6.21338	1.31458	0.218184	0.996631	1.23137
Micro	Serotonin	IGF1R	1.4408	7.1952	1.32482	0.218207	0.996631	1.23131
Micro	Serotonin	JAK2	-0.882899	8.12196	-1.31801	0.218504	0.996631	-1.23052
Micro	Serotonin	SIPA1	-1.64985	6.17367	-1.31294	0.218532	0.996631	-1.23044
Micro	Serotonin	UBE2O	-2.07867	6.50497	-1.31236	0.218722	0.996631	-1.22993
Micro	Serotonin	NBR1	1.32237	6.4331	1.31096	0.219175	0.996631	1.22872
Micro	Serotonin	UNC79	1.31197	6.77598	1.30846	0.219991	0.996631	1.22655
Micro	Serotonin	RABGAP1	1.18382	7.41049	1.31326	0.220479	0.996631	1.22526
Micro	Serotonin	GGA2	0.816258	7.39502	1.31585	0.220653	0.996631	1.22479
Micro	Serotonin	CSF2RA	-0.836513	9.454	-1.30536	0.221005	0.996631	-1.22386
Micro	Serotonin	CNTLN	-2.07298	6.82709	-1.30515	0.221214	0.996631	-1.22331
Micro	Serotonin	PTPN2	1.59158	6.68809	1.30177	0.222184	0.996631	1.22074
Micro	Serotonin	MACF1	-0.947639	9.6595	-1.30126	0.22235	0.996631	-1.2203
Micro	Serotonin	ADPGK	-1.38161	6.88004	-1.30182	0.222694	0.996631	-1.2194
Micro	Serotonin	NCAM2	1.83791	8.6865	1.2996	0.222899	0.996631	1.21886
Micro	Serotonin	PPP4R2	-1.29402	6.26038	-1.29749	0.223593	0.996631	-1.21703
Micro	Serotonin	NPC1	0.929684	7.74907	1.2967	0.224065	0.996631	1.21579
Micro	Serotonin	ATF7IP2	-1.3766	7.45566	-2.47672	0.224215	0.996631	-1.2154
Micro	Serotonin	PDE1C	2.25379	7.77848	1.29493	0.224442	0.996631	1.2148
Micro	Serotonin	STAT2	0.941636	6.66762	1.29678	0.224551	0.996631	1.21451
Micro	Serotonin	DOCK3	1.35297	8.27541	1.2942	0.224901	0.996631	1.2136
Micro	Serotonin	STAT6	1.35805	6.68998	1.29252	0.225242	0.996631	1.21271
Micro	Serotonin	MTHFD1L	0.591534	9.25427	1.2949	0.225853	0.996631	1.21111
Micro	Serotonin	RAB8B	-1.30584	6.17781	-1.29038	0.225957	0.996631	-1.21084
Micro	Serotonin	PRPF4B	-1.23002	7.15336	-1.29011	0.226048	0.996631	-1.2106
Micro	Serotonin	NLGN1	1.90946	8.22517	1.28946	0.226264	0.996631	1.21004
Micro	Serotonin	RPAP2	1.08256	7.07655	1.29537	0.226348	0.996631	1.20982
Micro	Serotonin	NBEA	0.696037	8.26174	1.41257	0.226389	0.996631	1.20971
Micro	Serotonin	INTS6L	-1.16448	6.01925	-1.2889	0.226449	0.996631	-1.20956
Micro	Serotonin	DNAJC10	-1.92925	6.7921	-1.29099	0.22645	0.996631	-1.20955
Micro	Serotonin	CDC123	0.750012	6.16211	1.29102	0.226457	0.996631	1.20954
Micro	Serotonin	ASTN2	1.64533	7.08483	1.28867	0.226528	0.996631	1.20935
Micro	Serotonin	RHOT2	-2.15378	6.44126	-1.28781	0.226816	0.996631	-1.2086
Micro	Serotonin	ZBTB44	-0.99625	6.50871	-1.28735	0.22697	0.996631	-1.2082
Micro	Serotonin	CCDC91	1.27006	7.88436	1.28722	0.227013	0.996631	1.20809
Micro	Serotonin	IL1RAPL1	2.23891	9.95786	1.28664	0.22721	0.996631	1.20758
Micro	Serotonin	MAP4K5	1.2829	7.5819	1.2917	0.227263	0.996631	1.20744
Micro	Serotonin	CPQ	0.905876	8.01156	1.28594	0.227441	0.996631	1.20698
Micro	Serotonin	HNRNPH3	-1.44447	6.65829	-1.28886	0.227519	0.996631	-1.20677
Micro	Serotonin	YPEL2	0.519528	7.11727	1.28202	0.228761	0.996631	1.20356
Micro	Serotonin	PTPRA	-1.2015	7.57276	-1.28161	0.228896	0.996631	-1.20321
Micro	Serotonin	CAST	0.967219	7.08239	1.28173	0.229282	0.996631	1.20221
Micro	Serotonin	NASP	-1.33793	7.0036	-1.29329	0.229328	0.996631	-1.20209
Micro	Serotonin	GRIK2	2.12898	6.96512	1.27966	0.229555	0.996631	1.20151
Micro	Serotonin	HEATR5A	0.984865	6.8698	1.8575	0.229603	0.996631	1.20138
Micro	Serotonin	PCF11	-1.39632	6.55556	-1.28713	0.229633	0.996631	-1.20131
Micro	Serotonin	IGSF11	1.48591	6.2796	1.27943	0.229634	0.996631	1.2013
Micro	Serotonin	UPF3B	-1.46387	6.24299	-1.27894	0.2298	0.996631	-1.20087
Micro	Serotonin	PAIP2	1.0955	6.27657	1.27794	0.230139	0.996631	1.2
Micro	Serotonin	IL1RAP	1.72367	6.63696	1.27777	0.230195	0.996631	1.19986
Micro	Serotonin	TBC1D16	-1.89546	7.07431	-1.27791	0.230334	0.996631	-1.1995
Micro	Serotonin	SCARB1	-1.0101	7.22501	-1.27698	0.230462	0.996631	-1.19917
Micro	Serotonin	FARP2	1.20654	7.12288	1.32988	0.230799	0.996631	1.1983
Micro	Serotonin	LSAMP	2.66376	8.32089	1.27569	0.2309	0.996631	1.19804
Micro	Serotonin	SIK3	1.47857	9.33798	1.27539	0.231094	0.996631	1.19754
Micro	Serotonin	TARDBP	-1.1549	6.08581	-1.27836	0.231237	0.996631	-1.19718
Micro	Serotonin	ARHGEF9	2.00931	6.15202	1.27433	0.231364	0.996631	1.19685
Micro	Serotonin	PDCD6	-0.79357	6.20246	-1.27599	0.231463	0.996631	-1.1966
Micro	Serotonin	RANBP10	1.56059	5.99506	1.27306	0.231796	0.996631	1.19575
Micro	Serotonin	TBCD	-0.790047	7.44396	-1.27246	0.231999	0.996631	-1.19523
Micro	Serotonin	CFDP1	-0.896489	6.71082	-1.26889	0.233258	0.996631	-1.19201
Micro	Serotonin	PIAS2	-1.12042	6.88339	-1.27298	0.233343	0.996631	-1.19179
Micro	Serotonin	PURA	1.36168	6.68275	1.26833	0.23341	0.996631	1.19162
Micro	Serotonin	CAMK1D	0.57224	9.59497	1.2679	0.23356	0.996631	1.19124
Micro	Serotonin	SNX30	-0.992867	6.70935	-1.26746	0.23371	0.996631	-1.19086
Micro	Serotonin	PAXBP1	-0.950566	6.81643	-1.2653	0.235081	0.996631	-1.18737
Micro	Serotonin	ASPH	-1.42895	6.36534	-1.26335	0.235389	0.996631	-1.18659
Micro	Serotonin	IFI16	-1.22393	7.7895	-1.26252	0.235409	0.996631	-1.18654
Micro	Serotonin	DIDO1	0.989229	6.8047	1.26529	0.235611	0.996631	1.18603
Micro	Serotonin	LRIG2	0.374054	6.10082	1.61952	0.235727	0.996631	1.18573
Micro	Serotonin	RUFY3	0.897017	7.66451	1.26927	0.235795	0.996631	1.18556
Micro	Serotonin	MFSD4B	-0.801345	6.50825	-1.26346	0.236038	0.996631	-1.18495
Micro	Serotonin	GPR155	1.23205	6.13039	1.26199	0.236153	0.996631	1.18466
Micro	Serotonin	ZC3H18	-1.37145	6.02452	-1.26892	0.236256	0.996631	-1.1844
Micro	Serotonin	SMG7	-1.01506	6.42739	-1.25938	0.236914	0.996631	-1.18274
Micro	Serotonin	SEPTIN6	1.08528	6.88035	1.25672	0.237415	0.996631	1.18147
Micro	Serotonin	CLASP2	1.47868	8.93183	1.25589	0.237772	0.996631	1.18057
Micro	Serotonin	GDAP1	1.13071	6.59954	1.25712	0.237918	0.996631	1.18021
Micro	Serotonin	NUTM2A-AS1	0.967306	7.41389	1.26004	0.237966	0.996631	1.18009
Micro	Serotonin	TANGO2	0.90215	6.94116	1.25481	0.23808	0.996631	1.1798
Micro	Serotonin	TASOR2	-0.824257	6.97967	-1.25391	0.238396	0.996631	-1.17901
Micro	Serotonin	WWP2	0.829454	7.4021	1.25282	0.238776	0.996631	1.17805
Micro	Serotonin	CAPZA1	-0.835752	6.87924	-1.25197	0.23907	0.996631	-1.17731
Micro	Serotonin	DOP1B	-1.91769	6.84249	-1.25123	0.239423	0.996631	-1.17643
Micro	Serotonin	IKBKB	-0.471642	7.53989	-1.43945	0.239816	0.996631	-1.17545
Micro	Serotonin	PIK3CB	0.981958	6.81699	1.24844	0.240307	0.996631	1.17422
Micro	Serotonin	TRIM22	-1.40009	6.9278	-1.24854	0.240497	0.996631	-1.17374
Micro	Serotonin	LINC01357	-1.35867	6.95496	-1.24947	0.240647	0.996631	-1.17337
Micro	Serotonin	COX19	1.0091	5.83777	1.24709	0.24078	0.996631	1.17304
Micro	Serotonin	SLC2A5	0.952273	7.8497	1.25327	0.241103	0.996631	1.17223
Micro	Serotonin	PTAR1	1.08313	6.12791	1.24581	0.241231	0.996631	1.17191
Micro	Serotonin	CNTRL	0.718532	7.54227	1.24675	0.241666	0.996631	1.17083
Micro	Serotonin	TMEM131L	0.71451	6.82149	1.24431	0.241758	0.996631	1.1706
Micro	Serotonin	FRMD5	2.25949	8.77731	1.24411	0.24183	0.996631	1.17042
Micro	Serotonin	TRPM7	1.01897	7.43713	1.24322	0.242143	0.996631	1.16965
Micro	Serotonin	FBXW11	1.38426	7.0303	1.24279	0.242295	0.996631	1.16927
Micro	Serotonin	MSL2	-1.97561	6.23059	-1.23895	0.243656	0.996631	-1.1659
Micro	Serotonin	PTPN13	0.899522	6.2622	1.24096	0.244568	0.996631	1.16364
Micro	Serotonin	ATP2B1	1.50411	7.29727	1.23658	0.244612	0.996631	1.16354
Micro	Serotonin	SENP7	-1.03337	7.21603	-1.23624	0.244617	0.996631	-1.16352
Micro	Serotonin	CD86	-1.39251	7.32011	-1.24145	0.24479	0.996631	-1.1631
Micro	Serotonin	CYBA	0.905359	7.47112	1.23531	0.24499	0.996631	1.1626
Micro	Serotonin	ZNF608	1.45	6.55057	1.23788	0.245195	0.996631	1.1621
Micro	Serotonin	APBA1	0.508293	7.735	1.63046	0.245525	0.996631	1.16129
Micro	Serotonin	CTNND1	-1.52818	8.51479	-1.23356	0.245573	0.996631	-1.16117
Micro	Serotonin	G3BP1	-1.37346	6.01002	-1.23287	0.245968	0.996631	-1.1602
Micro	Serotonin	NSL1	1.71312	6.31543	1.23169	0.246243	0.996631	1.15952
Micro	Serotonin	SQSTM1	1.70644	6.15674	1.23224	0.246305	0.996631	1.15937
Micro	Serotonin	DHX36	-0.787148	6.83725	-1.23067	0.246607	0.996631	-1.15863
Micro	Serotonin	DNAJC6	1.81764	7.54819	1.23214	0.246646	0.996631	1.15854
Micro	Serotonin	AHI1	-1.14299	7.68776	-1.23054	0.246722	0.996631	-1.15835
Micro	Serotonin	AC025569.1	-1.275	7.67508	-1.26319	0.246964	0.996631	-1.15776
Micro	Serotonin	RBX1	1.22088	5.95335	1.22757	0.247722	0.996631	1.1559
Micro	Serotonin	SSBP3	1.27585	6.47319	1.22702	0.247918	0.996631	1.15542
Micro	Serotonin	MIA3	-1.41407	6.1964	-1.22801	0.248141	0.996631	-1.15488
Micro	Serotonin	SF3B2	-1.11253	5.99695	-1.22571	0.248495	0.996631	-1.15401
Micro	Serotonin	CYTH4	1.62925	7.97391	1.22525	0.248557	0.996631	1.15386
Micro	Serotonin	AMN1	1.4962	5.97648	1.22397	0.249017	0.996631	1.15274
Micro	Serotonin	VPS50	-1.27971	6.75042	-1.22805	0.249295	0.996631	-1.15206
Micro	Serotonin	PRKCE	-1.27535	7.67661	-1.22641	0.250067	0.996631	-1.15019
Micro	Serotonin	PBX1	1.74987	6.85653	1.22563	0.250141	0.996631	1.15001
Micro	Serotonin	FBXL5	0.972276	6.61136	1.22708	0.250236	0.996631	1.14978
Micro	Serotonin	NBR2	-1.09296	5.83058	-1.2206	0.250342	0.996631	-1.14952
Micro	Serotonin	DOCK11	-0.92644	7.79406	-1.22298	0.250833	0.996631	-1.14833
Micro	Serotonin	BBS9	-0.433366	7.90062	-1.21904	0.251141	0.996631	-1.14758
Micro	Serotonin	PHF20L1	-1.02817	6.96141	-1.21738	0.251408	0.996631	-1.14694
Micro	Serotonin	DPY19L3	-0.630737	6.00227	-1.21736	0.251416	0.996631	-1.14692
Micro	Serotonin	SMIM14	1.16242	6.52156	1.22119	0.251679	0.996631	1.14628
Micro	Serotonin	ZNF33A	1.17946	6.95344	1.21516	0.252215	0.996631	1.14499
Micro	Serotonin	PCGF3	0.881208	6.33799	1.21234	0.253248	0.996631	1.1425
Micro	Serotonin	ZCCHC7	1.00085	7.75117	1.21233	0.253265	0.996631	1.14246
Micro	Serotonin	FBXO28	1.58548	6.73596	1.21317	0.253346	0.996631	1.14226
Micro	Serotonin	SPAG9	-0.617634	7.89122	-1.21578	0.253576	0.996631	-1.14171
Micro	Serotonin	CDC42BPB	-1.11786	7.59997	-1.21122	0.254756	0.996631	-1.13887
Micro	Serotonin	FMN1	-1.55448	8.30772	-1.20823	0.254901	0.996631	-1.13852
Micro	Serotonin	PAFAH1B1	0.947512	8.3147	1.2119	0.254929	0.996631	1.13846
Micro	Serotonin	TEP1	1.80949	6.32043	1.20711	0.255201	0.996631	1.13781
Micro	Serotonin	DDX3X	-1.69256	6.36945	-1.20711	0.255266	0.996631	-1.13765
Micro	Serotonin	AHCYL2	1.42224	6.97784	1.2067	0.25532	0.996631	1.13752
Micro	Serotonin	LYPLAL1	-1.20654	6.17952	-1.20414	0.256345	0.996631	-1.13507
Micro	Serotonin	SYMPK	-0.689688	6.79821	-1.20333	0.25656	0.996631	-1.13456
Micro	Serotonin	CS	-1.20976	5.78403	-1.20309	0.256651	0.996631	-1.13434
Micro	Serotonin	YWHAH	-1.66884	6.72897	-1.20171	0.257165	0.996631	-1.13312
Micro	Serotonin	NFIX	-1.36508	6.86771	-1.20152	0.257233	0.996631	-1.13296
Micro	Serotonin	GAREM1	-0.898878	8.16722	-1.20651	0.257263	0.996631	-1.13288
Micro	Serotonin	CTTNBP2	-1.22963	8.0885	-1.20038	0.257654	0.996631	-1.13195
Micro	Serotonin	AL392172.2	-1.99335	7.6766	-1.20228	0.257764	0.996631	-1.13169
Micro	Serotonin	ENSA	1.19788	6.68489	1.19981	0.258256	0.996631	1.13052
Micro	Serotonin	DZIP3	-1.76924	6.07546	-1.2006	0.258276	0.996631	-1.13048
Micro	Serotonin	ARID5B	1.9221	6.39628	1.19803	0.258529	0.996631	1.12987
Micro	Serotonin	AL050309.1	-1.16801	6.10439	-1.19859	0.258602	0.996631	-1.1297
Micro	Serotonin	RAB30-DT	1.24059	6.34884	1.22176	0.25942	0.996631	1.12776
Micro	Serotonin	CASK	1.2369	6.82571	1.19561	0.259429	0.996631	1.12774
Micro	Serotonin	ELAVL1	1.15969	6.33958	1.1942	0.259959	0.996631	1.12649
Micro	Serotonin	AKR1A1	1.28546	6.22349	1.19611	0.260551	0.996631	1.12509
Micro	Serotonin	CSPP1	-1.25331	6.47235	-1.19274	0.26083	0.996631	-1.12443
Micro	Serotonin	TAOK3	0.806993	8.6891	1.19105	0.261137	0.996631	1.12371
Micro	Serotonin	ANKLE2	1.46392	6.05465	1.19115	0.261278	0.996631	1.12338
Micro	Serotonin	LENG8	-1.04457	7.64454	-1.19057	0.261316	0.996631	-1.12329
Micro	Serotonin	FCHO2	-1.38887	6.60325	-1.18883	0.261972	0.996631	-1.12174
Micro	Serotonin	PLPP1	1.28976	7.1863	1.18816	0.262224	0.996631	1.12115
Micro	Serotonin	BCAS1	2.60632	6.82546	1.18525	0.263318	0.996631	1.11858
Micro	Serotonin	TMEFF2	1.93412	7.35561	1.18478	0.263498	0.996631	1.11816
Micro	Serotonin	FMNL2	1.10695	9.78596	1.18462	0.263559	0.996631	1.11802
Micro	Serotonin	TMC8	1.66117	6.8811	1.18585	0.263984	0.996631	1.11702
Micro	Serotonin	ATE1	1.06972	7.0407	1.18343	0.264009	0.996631	1.11697
Micro	Serotonin	PTPRJ	-1.23444	9.99162	-1.18637	0.264378	0.996631	-1.1161
Micro	Serotonin	MAP3K1	-1.88842	6.55933	-1.18222	0.264773	0.996631	-1.11518
Micro	Serotonin	HULC	1.06011	6.17751	1.24912	0.265719	0.996631	1.11298
Micro	Serotonin	IVNS1ABP	-1.44681	6.38922	-1.17875	0.266	0.996631	-1.11232
Micro	Serotonin	GCNT2	1.17145	7.56411	1.178	0.266679	0.996631	1.11074
Micro	Serotonin	TOM1L2	1.37156	6.75408	1.17557	0.266996	0.996631	1.11001
Micro	Serotonin	RAP2A	-1.59886	6.22402	-1.17424	0.267506	0.996631	-1.10882
Micro	Serotonin	GIT2	0.962096	7.75745	1.1741	0.267558	0.996631	1.1087
Micro	Serotonin	DAGLB	-0.888297	7.67409	-1.17621	0.267687	0.996631	-1.1084
Micro	Serotonin	GRIA2	1.72112	7.0589	1.21021	0.267698	0.996631	1.10838
Micro	Serotonin	PSMA1	1.32622	8.20048	1.17328	0.267873	0.996631	1.10797
Micro	Serotonin	PDPR	1.21013	6.57818	1.17198	0.26837	0.996631	1.10683
Micro	Serotonin	PLA2G15	1.35697	6.02835	1.17059	0.268901	0.996631	1.1056
Micro	Serotonin	SUZ12	1.58787	6.59909	1.17459	0.268952	0.996631	1.10548
Micro	Serotonin	AK5	2.01324	7.25281	1.16957	0.269296	0.996631	1.10468
Micro	Serotonin	RAB12	1.13416	6.75665	1.16943	0.269347	0.996631	1.10457
Micro	Serotonin	C6orf62	-0.804092	8.17078	-1.17118	0.269504	0.996631	-1.10421
Micro	Serotonin	RYR2	1.76162	7.25994	1.17692	0.270232	0.996631	1.10253
Micro	Serotonin	ZNF276	1.0992	6.55105	1.20176	0.270267	0.996631	1.10245
Micro	Serotonin	SLMAP	0.879602	6.89066	1.16952	0.27065	0.996631	1.10157
Micro	Serotonin	BCAR3	1.35227	7.69199	1.1649	0.271094	0.996631	1.10055
Micro	Serotonin	CBFA2T2	0.898513	7.58658	1.16463	0.271201	0.996631	1.1003
Micro	Serotonin	MZF1	-0.280085	6.19643	-1.45031	0.271454	0.996631	-1.09972
Micro	Serotonin	TRIM2	1.88078	8.30969	1.16361	0.271595	0.996631	1.0994
Micro	Serotonin	GRIPAP1	-0.776381	6.52373	-1.16338	0.271801	0.996631	-1.09892
Micro	Serotonin	DGLUCY	0.920819	7.19615	1.16328	0.271983	0.996631	1.09851
Micro	Serotonin	ZC3H6	0.91831	6.84173	1.16249	0.272028	0.996631	1.0984
Micro	Serotonin	PRDM11	0.881511	8.58124	1.1619	0.272377	0.996631	1.0976
Micro	Serotonin	PALM2-AKAP2	2.20578	7.99638	1.16089	0.272647	0.996631	1.09699
Micro	Serotonin	CCSER2	1.07898	7.07919	1.16087	0.272658	0.996631	1.09696
Micro	Serotonin	MBNL1	-1.22916	9.38524	-1.16051	0.272797	0.996631	-1.09664
Micro	Serotonin	KIF13A	1.28074	7.48103	1.15944	0.273212	0.996631	1.0957
Micro	Serotonin	ALOX12-AS1	-1.10506	7.44325	-1.15616	0.274491	0.996631	-1.09278
Micro	Serotonin	LSS	1.47748	6.31173	1.15519	0.274868	0.996631	1.09192
Micro	Serotonin	VAC14	1.01344	5.95235	1.15689	0.275128	0.996631	1.09133
Micro	Serotonin	WDR37	0.926556	7.50879	1.15303	0.275714	0.996631	1.09
Micro	Serotonin	NCOA1	0.926602	8.17771	1.15243	0.275951	0.996631	1.08946
Micro	Serotonin	ZSCAN5A	-1.26729	6.06837	-1.152	0.276117	0.996631	-1.08908
Micro	Serotonin	MICOS10	2.72824	8.35532	1.15248	0.276311	0.996631	1.08864
Micro	Serotonin	VPS8	-0.618226	7.5335	-1.16313	0.27653	0.996631	-1.08815
Micro	Serotonin	METTL16	0.677675	6.69902	1.15008	0.277033	0.996631	1.08701
Micro	Serotonin	SLC25A13	0.922025	7.57124	1.14929	0.277181	0.996631	1.08667
Micro	Serotonin	AC006230.1	1.99858	7.67604	1.14953	0.277191	0.996631	1.08665
Micro	Serotonin	LINC01473	1.03281	7.86103	1.14862	0.277447	0.996631	1.08607
Micro	Serotonin	FTO	0.641482	8.0183	1.14712	0.278036	0.996631	1.08474
Micro	Serotonin	PHLDB1	3.24087	6.98466	1.43355	0.278212	0.996631	1.08434
Micro	Serotonin	SCARB2	1.01732	6.53049	1.14666	0.278216	0.996631	1.08434
Micro	Serotonin	LYPLA1	1.11247	6.30397	1.14878	0.278531	0.996631	1.08363
Micro	Serotonin	TAPT1-AS1	-0.907599	7.41234	-1.14573	0.278585	0.996631	-1.0835
Micro	Serotonin	TSG101	1.02175	6.08958	1.14519	0.2788	0.996631	1.08302
Micro	Serotonin	DNMT3A	0.945454	8.57471	1.14444	0.279095	0.996631	1.08236
Micro	Serotonin	AGO4	0.788502	7.59958	1.14388	0.279316	0.996631	1.08186
Micro	Serotonin	SLC11A2	0.912556	6.9917	1.14331	0.279543	0.996631	1.08135
Micro	Serotonin	FAR2	1.87797	7.39775	1.14315	0.279656	0.996631	1.08109
Micro	Serotonin	ZNF333	-1.00973	5.93509	-1.14553	0.279798	0.996631	-1.08077
Micro	Serotonin	RFPL1S	0.863088	6.26997	1.14212	0.280067	0.996631	1.08017
Micro	Serotonin	CACNA2D1	1.45696	7.11429	1.14053	0.280643	0.996631	1.07888
Micro	Serotonin	ASCC3	-1.08859	7.74919	-1.14201	0.280652	0.996631	-1.07885
Micro	Serotonin	LRP1	-0.870678	7.89666	-1.14035	0.280718	0.996631	-1.07871
Micro	Serotonin	CSNK1G1	1.26745	6.88813	1.13851	0.281447	0.996631	1.07707
Micro	Serotonin	TGFB1	1.03695	8.04376	1.13851	0.281598	0.996631	1.07674
Micro	Serotonin	MINDY2	1.53236	6.97613	1.13669	0.282171	0.996631	1.07545
Micro	Serotonin	SELPLG	-0.934617	6.45764	-1.13524	0.282751	0.996631	-1.07416
Micro	Serotonin	GALNT10	0.89565	7.52212	1.13486	0.282904	0.996631	1.07382
Micro	Serotonin	SNX1	1.2975	7.06412	1.13484	0.282913	0.996631	1.0738
Micro	Serotonin	NHSL1	-2.10428	7.43255	-1.13748	0.283037	0.996631	-1.07352
Micro	Serotonin	EPC2	-1.28761	7.13626	-1.13345	0.283467	0.996631	-1.07256
Micro	Serotonin	BCL2L13	1.46126	6.13764	1.1355	0.283553	0.996631	1.07237
Micro	Serotonin	ARID3A	1.28791	7.91797	1.13717	0.283608	0.996631	1.07225
Micro	Serotonin	SETD5	0.740358	7.99847	1.13707	0.284139	0.996631	1.07107
Micro	Serotonin	SCD5	2.08591	7.10075	1.13065	0.284589	0.996631	1.07007
Micro	Serotonin	PLEKHM3	-0.804874	6.52297	-1.14395	0.284877	0.996631	-1.06943
Micro	Serotonin	PACSIN2	0.777214	7.97869	1.12875	0.285355	0.996631	1.06837
Micro	Serotonin	ST5	-1.46139	7.01863	-1.12869	0.285378	0.996631	-1.06832
Micro	Serotonin	VKORC1L1	-0.817612	6.70842	-1.12866	0.285389	0.996631	-1.06829
Micro	Serotonin	SLC12A9	0.858178	5.65426	1.13036	0.285404	0.996631	1.06826
Micro	Serotonin	GNB1	0.547687	8.46678	1.12831	0.285532	0.996631	1.06797
Micro	Serotonin	DST	-1.7972	10.0599	-1.12984	0.285822	0.996631	-1.06733
Micro	Serotonin	PIGX	1.33328	6.82881	1.1297	0.285844	0.996631	1.06728
Micro	Serotonin	TET2	-1.14095	7.74401	-1.1293	0.285879	0.996631	-1.06721
Micro	Serotonin	ARHGAP17	1.07612	7.80498	1.12949	0.286052	0.996631	1.06682
Micro	Serotonin	RNF41	0.810013	5.91339	1.12674	0.286322	0.996631	1.06623
Micro	Serotonin	YTHDC2	0.682681	7.27584	1.21037	0.286627	0.996631	1.06555
Micro	Serotonin	RPS6KA2	-0.935188	8.82414	-1.12737	0.287935	0.996631	-1.06266
Micro	Serotonin	HDAC8	0.71184	7.96697	1.12795	0.288062	0.996631	1.06238
Micro	Serotonin	CDC16	1.11929	6.18786	1.12546	0.288521	0.996631	1.06137
Micro	Serotonin	ANO4	2.27669	7.41144	1.12077	0.288581	0.996631	1.06124
Micro	Serotonin	MACO1	0.95537	6.35096	1.12363	0.289123	0.996631	1.06005
Micro	Serotonin	KIAA0930	-0.813947	7.82115	-1.11938	0.289142	0.996631	-1.06001
Micro	Serotonin	ADAM10	-0.769782	8.5508	-1.11829	0.289588	0.996631	-1.05902
Micro	Serotonin	FCHSD2	0.797243	9.75201	1.11705	0.290092	0.996631	1.05792
Micro	Serotonin	IPO9	1.23946	6.55379	1.11928	0.290433	0.996631	1.05717
Micro	Serotonin	TGOLN2	-1.29633	6.03332	-1.11395	0.291359	0.996631	-1.05514
Micro	Serotonin	ZBTB4	1.00893	6.59016	1.11375	0.291465	0.996631	1.05491
Micro	Serotonin	PCGF5	1.21098	6.50876	1.11262	0.291904	0.996631	1.05395
Micro	Serotonin	ZNF83	0.908061	7.11432	1.1126	0.291975	0.996631	1.0538
Micro	Serotonin	SP140	1.09115	7.21312	1.11954	0.292015	0.996631	1.05371
Micro	Serotonin	HPS4	0.918124	5.84516	1.11158	0.292329	0.996631	1.05303
Micro	Serotonin	ROCK2	-0.8798	7.42826	-1.11122	0.292478	0.996631	-1.0527
Micro	Serotonin	PPCDC	-0.696116	6.49496	-1.19731	0.292628	0.996631	-1.05237
Micro	Serotonin	RANBP3	-1.16712	6.01506	-1.11074	0.292675	0.996631	-1.05227
Micro	Serotonin	LMO7	-1.54832	6.62436	-1.1114	0.293339	0.996631	-1.05082
Micro	Serotonin	WDR44	0.869988	6.55135	1.1105	0.29412	0.996631	1.04913
Micro	Serotonin	SPATA5	0.838916	7.35517	1.10713	0.294158	0.996631	1.04904
Micro	Serotonin	CPEB4	-0.760891	7.06888	-1.10689	0.294255	0.996631	-1.04883
Micro	Serotonin	IFNGR1	-1.45634	8.38761	-1.10676	0.294309	0.996631	-1.04871
Micro	Serotonin	LINC02798	-1.05029	10.177	-1.10729	0.294736	0.996631	-1.04779
Micro	Serotonin	MARCKS	-1.48499	7.19739	-1.12926	0.29476	0.996631	-1.04774
Micro	Serotonin	COA1	-1.19855	6.92839	-1.10942	0.295058	0.996631	-1.04709
Micro	Serotonin	GNPTAB	-1.10947	6.51925	-1.10453	0.295238	0.996631	-1.0467
Micro	Serotonin	STAMBPL1	-1.42307	6.94556	-1.1046	0.295955	0.996631	-1.04515
Micro	Serotonin	PIGG	1.1561	5.89178	1.10231	0.296147	0.996631	1.04473
Micro	Serotonin	CLEC16A	0.976511	7.76334	1.10236	0.296152	0.996631	1.04472
Micro	Serotonin	RC3H2	1.15211	6.42222	1.10589	0.296311	0.996631	1.04438
Micro	Serotonin	PEX5L	2.00621	8.03893	1.10524	0.296385	0.996631	1.04422
Micro	Serotonin	ARHGAP27	-0.976063	6.6385	-1.10168	0.296409	0.996631	-1.04417
Micro	Serotonin	RASA3	1.08321	8.76467	1.10128	0.296577	0.996631	1.0438
Micro	Serotonin	MIR181A1HG	1.77546	7.1771	1.10488	0.296588	0.996631	1.04378
Micro	Serotonin	ADA2	-0.914095	6.67577	-1.10437	0.296882	0.996631	-1.04314
Micro	Serotonin	NFATC2	0.950219	8.08299	1.10006	0.297082	0.996631	1.04271
Micro	Serotonin	NPAS3	1.24348	8.83776	1.1007	0.297111	0.996631	1.04265
Micro	Serotonin	AC012150.1	-2.41207	6.52156	-1.09832	0.297807	0.996631	-1.04115
Micro	Serotonin	ZBTB16	-2.29017	6.95651	-1.09977	0.298019	0.996631	-1.04069
Micro	Serotonin	FGD4	-0.91882	9.14627	-1.09742	0.298231	0.996631	-1.04023
Micro	Serotonin	NVL	1.31455	6.68265	1.09686	0.298413	0.996631	1.03984
Micro	Serotonin	ARNT	-0.775967	6.45368	-1.14492	0.298496	0.996631	-1.03966
Micro	Serotonin	RSRC2	-0.906363	6.81047	-1.09607	0.298744	0.996631	-1.03913
Micro	Serotonin	C5orf56	-1.86758	5.79757	-1.1494	0.299283	0.996631	-1.03797
Micro	Serotonin	TRAF3IP2-AS1	-0.921746	7.59473	-1.09943	0.299368	0.996631	-1.03779
Micro	Serotonin	EDIL3	2.08799	8.13229	1.10299	0.299585	0.996631	1.03732
Micro	Serotonin	ZNF251	-1.01391	6.10575	-1.09771	0.300113	0.996631	-1.03619
Micro	Serotonin	TMEM144	1.94203	7.86331	1.09231	0.300313	0.996631	1.03576
Micro	Serotonin	DENND4A	0.704294	8.54965	1.0922	0.300491	0.996631	1.03538
Micro	Serotonin	EPN2	0.882779	7.71691	1.09205	0.300564	0.996631	1.03523
Micro	Serotonin	FSCN1	1.64999	6.82397	1.09133	0.300723	0.996631	1.03488
Micro	Serotonin	CDC37	-1.03539	5.78314	-1.09124	0.30076	0.996631	-1.03481
Micro	Serotonin	TTC7A	-0.948376	8.69108	-1.10642	0.301109	0.996631	-1.03406
Micro	Serotonin	TRMT11	1.18372	6.63272	1.08974	0.301391	0.996631	1.03345
Micro	Serotonin	MAST3	0.603956	7.60221	1.10627	0.301516	0.996631	1.03319
Micro	Serotonin	USP54	1.70889	7.38032	1.08939	0.301538	0.996631	1.03314
Micro	Serotonin	ARGLU1	-1.4782	8.41374	-1.0884	0.301952	0.996631	-1.03226
Micro	Serotonin	FUBP1	-1.21816	6.72052	-1.08816	0.302055	0.996631	-1.03204
Micro	Serotonin	ARHGEF40	1.00068	6.14422	1.08804	0.302193	0.996631	1.03174
Micro	Serotonin	DMXL2	-1.2433	6.75497	-1.10585	0.302544	0.996631	-1.03099
Micro	Serotonin	CNTNAP4	1.82124	7.56229	1.08675	0.302769	0.996631	1.03051
Micro	Serotonin	CDC14B	-1.07372	7.78624	-1.08843	0.30295	0.996631	-1.03013
Micro	Serotonin	AIDA	-1.27322	6.27322	-1.08361	0.303974	0.996631	-1.02795
Micro	Serotonin	PHLPP1	1.88354	8.38455	1.08003	0.305486	0.996631	1.02474
Micro	Serotonin	TUBGCP5	-1.22484	6.50464	-1.07881	0.306007	0.996631	-1.02364
Micro	Serotonin	GRAMD1B	-1.07333	7.76799	-1.07815	0.306308	0.996631	-1.023
Micro	Serotonin	EPC1	0.717623	7.52019	1.07768	0.306484	0.996631	1.02263
Micro	Serotonin	MAGI2	1.81473	9.37256	1.07696	0.306828	0.996631	1.0219
Micro	Serotonin	SERINC5	0.992611	6.93581	1.08329	0.307179	0.996631	1.02116
Micro	Serotonin	SAMD12	1.26303	7.8549	1.07588	0.307254	0.996631	1.021
Micro	Serotonin	EXOC2	0.60962	7.01623	1.07462	0.307789	0.996631	1.01987
Micro	Serotonin	XPR1	-0.608444	6.88335	-1.07723	0.308255	0.996631	-1.01889
Micro	Serotonin	MAN2B1	0.683146	7.37123	1.0722	0.308843	0.996631	1.01765
Micro	Serotonin	RNPC3	-0.710214	7.21977	-1.07303	0.309386	0.996631	-1.01651
Micro	Serotonin	MBNL2	1.05526	7.82649	1.07083	0.30941	0.996631	1.01646
Micro	Serotonin	IRS2	-1.61776	6.83468	-1.07504	0.30981	0.996631	-1.01562
Micro	Serotonin	ANKIB1	0.865095	7.89659	1.06826	0.310511	0.996631	1.01415
Micro	Serotonin	METTL25	-1.40935	6.10463	-1.06812	0.310574	0.996631	-1.01402
Micro	Serotonin	CTNND2	1.92354	7.95653	1.06777	0.310724	0.996631	1.0137
Micro	Serotonin	BOD1L1	-0.932182	8.11648	-1.06772	0.310815	0.996631	-1.01351
Micro	Serotonin	BTF3L4	-1.66182	6.03863	-1.06733	0.310913	0.996631	-1.01331
Micro	Serotonin	EXOC3	-0.937061	6.2315	-1.06784	0.311592	0.996631	-1.01189
Micro	Serotonin	ERCC5	-1.28325	6.14278	-1.06572	0.311603	0.996631	-1.01186
Micro	Serotonin	WDR59	-0.631016	6.88742	-1.06566	0.31163	0.996631	-1.01181
Micro	Serotonin	MED15	-0.552006	6.98324	-1.0658	0.311678	0.996631	-1.01171
Micro	Serotonin	TNRC6B	0.658273	9.14964	1.06534	0.31177	0.996631	1.01151
Micro	Serotonin	MON2	0.876635	8.15795	1.06732	0.311866	0.996631	1.01131
Micro	Serotonin	GLCCI1	0.784413	7.54799	1.07446	0.31187	0.996631	1.01131
Micro	Serotonin	VPS54	-0.663559	7.21176	-1.06705	0.312233	0.996631	-1.01055
Micro	Serotonin	CANX	1.27745	6.38699	1.06235	0.313059	0.996631	1.00882
Micro	Serotonin	KIAA1328	0.745679	7.479	1.06961	0.313383	0.996631	1.00815
Micro	Serotonin	FAM222B	0.916678	7.31995	1.06315	0.313451	0.996631	1.00801
Micro	Serotonin	N4BP1	-0.84107	6.49658	-1.09329	0.313927	0.996631	-1.00702
Micro	Serotonin	SCAP	0.990251	5.72882	1.06125	0.314	0.996631	1.00686
Micro	Serotonin	VPS51	0.787791	5.97408	1.06155	0.314273	0.996631	1.0063
Micro	Serotonin	PCDH9	1.82586	10.7265	1.059	0.314599	0.996631	1.00562
Micro	Serotonin	RNF38	0.770355	7.55048	1.05722	0.315558	0.996631	1.00363
Micro	Serotonin	DMTF1	-1.00956	7.28593	-1.05537	0.316088	0.996631	-1.00253
Micro	Serotonin	USP9X	-0.718834	7.42326	-1.05604	0.316196	0.996631	-1.00231
Micro	Serotonin	CELF6	0.961339	5.65672	1.05483	0.316323	0.996631	1.00204
Micro	Serotonin	FNBP1	1.20408	8.48334	1.05381	0.316764	0.996631	1.00113
Micro	Serotonin	SEC63	0.857356	6.6707	1.05565	0.317215	0.996631	1.0002
Micro	Serotonin	INTS10	0.98569	6.75598	1.0524	0.317382	0.996631	0.999852
Micro	Serotonin	STK10	-0.600788	7.70494	-1.19466	0.317803	0.996631	-0.998983
Micro	Serotonin	TBK1	1.02578	6.32676	1.0539	0.318349	0.996631	0.997856
Micro	Serotonin	USP14	1.22101	6.12127	1.05253	0.319245	0.996631	0.99601
Micro	Serotonin	CDC42SE2	1.14059	7.52026	1.04751	0.319524	0.996631	0.995436
Micro	Serotonin	UBE4B	0.786335	7.6521	1.05501	0.319863	0.996631	0.994739
Micro	Serotonin	HEXD	-0.972147	6.25983	-1.04668	0.319885	0.996631	-0.994695
Micro	Serotonin	ATXN7	-0.964531	6.87154	-1.046	0.320188	0.996631	-0.994072
Micro	Serotonin	LIMCH1	1.7851	7.77333	1.04587	0.320242	0.996631	0.99396
Micro	Serotonin	AKAP7	1.00903	6.51724	1.09134	0.320503	0.996631	0.993426
Micro	Serotonin	CARD11	0.870726	8.3842	1.0504	0.320722	0.996631	0.992975
Micro	Serotonin	RAB3GAP2	0.853791	6.72487	1.0873	0.320767	0.996631	0.992883
Micro	Serotonin	CEP192	-1.14285	7.24978	-1.04405	0.321045	0.996631	-0.992313
Micro	Serotonin	COMT	1.15544	6.03732	1.05708	0.321104	0.996631	0.992193
Micro	Serotonin	SETBP1	1.37859	7.77393	1.0456	0.321411	0.996631	0.991563
Micro	Serotonin	DAZAP1	-1.08318	6.41846	-1.04428	0.321461	0.996631	-0.99146
Micro	Serotonin	HP1BP3	-0.668735	7.9202	-1.04208	0.321921	0.996631	-0.990518
Micro	Serotonin	PMS1	-1.3606	6.49852	-1.04157	0.32214	0.996631	-0.990071
Micro	Serotonin	DNAJC1	1.40791	6.37737	1.04155	0.322145	0.996631	0.990059
Micro	Serotonin	RAPGEF5	1.54432	7.51487	1.04174	0.322206	0.996631	0.989934
Micro	Serotonin	TCF20	0.829934	6.80223	1.04287	0.323042	0.996631	0.988225
Micro	Serotonin	PJA2	-0.79025	6.6525	-1.03987	0.323093	0.996631	-0.988122
Micro	Serotonin	IL6ST	-1.27286	8.76319	-1.04088	0.323397	0.996631	-0.987502
Micro	Serotonin	MFSD12	-1.34269	6.12745	-1.03889	0.323542	0.996631	-0.987206
Micro	Serotonin	CEP170	-0.805429	8.47911	-1.0383	0.323582	0.996631	-0.987123
Micro	Serotonin	ELF1	-1.35559	7.67412	-1.0383	0.323583	0.996631	-0.987122
Micro	Serotonin	MTA3	1.21885	6.86505	1.03733	0.324013	0.996631	0.986246
Micro	Serotonin	RASSF2	-0.693975	6.82325	-1.03709	0.32412	0.996631	-0.986027
Micro	Serotonin	DNAJC5	-0.852681	7.58821	-1.03744	0.324169	0.996631	-0.985927
Micro	Serotonin	FBH1	0.491816	6.54389	1.03629	0.324517	0.996631	0.985218
Micro	Serotonin	OSBP2	1.36084	7.01328	1.03368	0.325636	0.996631	0.982943
Micro	Serotonin	CHD2	-0.734436	8.28249	-1.03341	0.326012	0.996631	-0.982178
Micro	Serotonin	LRCH1	-0.948513	8.38785	-1.03211	0.326392	0.996631	-0.981407
Micro	Serotonin	WIPF2	1.13842	6.55559	1.03117	0.326757	0.996631	0.980666
Micro	Serotonin	UBE2B	1.07549	6.50295	1.02984	0.327352	0.996631	0.979462
Micro	Serotonin	GATAD1	1.10422	7.28241	1.03424	0.327448	0.996631	0.979267
Micro	Serotonin	EXOC5	1.439	5.89055	1.02719	0.328702	0.996631	0.976731
Micro	Serotonin	CARD8	0.714547	7.1439	1.02629	0.328941	0.996631	0.97625
Micro	Serotonin	NLRP1	0.717097	7.8821	1.02603	0.329054	0.996631	0.976021
Micro	Serotonin	KPNA6	1.17288	6.7487	1.02371	0.3301	0.996631	0.973913
Micro	Serotonin	CHSY3	1.5223	7.13116	1.02625	0.330565	0.996631	0.972976
Micro	Serotonin	ADGRL3	2.11888	7.43163	1.02257	0.330614	0.996631	0.972878
Micro	Serotonin	TESK2	1.54695	6.07817	1.02713	0.330664	0.996631	0.972777
Micro	Serotonin	TPP2	-0.817034	7.1187	-1.02358	0.330817	0.996631	-0.972469
Micro	Serotonin	NR2C1	1.12586	6.27399	1.02882	0.331091	0.996631	0.971918
Micro	Serotonin	UBE2E3	1.56951	6.71185	1.02071	0.331451	0.996631	0.971194
Micro	Serotonin	PPP4R3B	-1.01999	6.93453	-1.02041	0.331583	0.996631	-0.970929
Micro	Serotonin	ZDHHC21	0.801317	7.11213	1.01986	0.331836	0.996631	0.970423
Micro	Serotonin	SLC9A8	-0.842885	6.38633	-1.02168	0.331968	0.996631	-0.970157
Micro	Serotonin	IL4R	1.31271	6.73715	1.01937	0.332053	0.996631	0.969986
Micro	Serotonin	VPS29	1.16507	6.26695	1.01896	0.332242	0.996631	0.969608
Micro	Serotonin	NEXMIF	2.23587	6.17537	1.53225	0.33302	0.996631	0.968049
Micro	Serotonin	BMP2K	-1.20401	9.3077	-1.01905	0.333137	0.996631	-0.967814
Micro	Serotonin	RABL6	-1.01195	6.77733	-1.01666	0.33328	0.996631	-0.967529
Micro	Serotonin	PHACTR4	1.38808	7.80774	1.01662	0.333299	0.996631	0.967491
Micro	Serotonin	KMT5B	-0.565149	7.41073	-1.01578	0.333682	0.996631	-0.966724
Micro	Serotonin	CTNNA3	1.93355	9.49371	1.01636	0.333846	0.996631	0.966396
Micro	Serotonin	DGKZ	-0.992026	6.72054	-1.01536	0.333871	0.996631	-0.966346
Micro	Serotonin	TLK2	-1.12139	7.06872	-1.01664	0.333943	0.996631	-0.966202
Micro	Serotonin	NUCKS1	-0.769957	7.33175	-1.01375	0.3346	0.996631	-0.96489
Micro	Serotonin	NCOA2	0.716081	8.29017	1.01331	0.334801	0.996631	0.964488
Micro	Serotonin	DLG2	1.11421	9.95189	1.01291	0.334985	0.996631	0.964122
Micro	Serotonin	ARL17B	-2.50255	7.44625	-1.0129	0.335089	0.996631	-0.963913
Micro	Serotonin	LCOR	-0.775529	7.83861	-1.01258	0.335135	0.996631	-0.963822
Micro	Serotonin	RBMS2	-1.11249	6.1525	-1.01403	0.335422	0.996631	-0.963251
Micro	Serotonin	ATXN1	0.618936	8.94961	1.01106	0.335826	0.996631	0.962446
Micro	Serotonin	NLRP3	-0.678923	6.39548	-1.03485	0.336144	0.996631	-0.961812
Micro	Serotonin	ARSB	1.1896	6.85188	1.00989	0.336881	0.996631	0.960346
Micro	Serotonin	KIF9-AS1	1.13022	6.88726	1.0075	0.338064	0.996631	0.957998
Micro	Serotonin	DENND3	-0.895715	8.94444	-1.00479	0.338693	0.996631	-0.956752
Micro	Serotonin	TNKS2	1.14017	6.70558	1.00407	0.339024	0.996631	0.956096
Micro	Serotonin	ATP11A	-0.87017	8.00636	-1.01984	0.339657	0.996631	-0.954843
Micro	Serotonin	PRKN	-0.744415	8.94693	-1.00279	0.339787	0.996631	-0.954587
Micro	Serotonin	RGS10	-0.780094	8.26209	-1.00156	0.340516	0.996631	-0.953147
Micro	Serotonin	RCBTB1	-0.957752	6.31926	-1.00177	0.340573	0.996631	-0.953034
Micro	Serotonin	ZNF585B	-1.00096	5.72192	-1.00351	0.340843	0.996631	-0.952501
Micro	Serotonin	IST1	-0.978665	6.97327	-0.999524	0.341112	0.996631	-0.95197
Micro	Serotonin	FMNL1	1.45665	7.22029	0.999271	0.341239	0.996631	0.95172
Micro	Serotonin	MYCBP2	-0.899759	9.3103	-0.998985	0.341361	0.996631	-0.95148
Micro	Serotonin	CX3CR1	1.1025	9.04374	0.998847	0.341425	0.996631	0.951354
Micro	Serotonin	HCK	0.896311	8.21072	0.997888	0.341926	0.996631	0.950367
Micro	Serotonin	MAP7	1.65402	8.13962	0.995764	0.342849	0.996631	0.948551
Micro	Serotonin	PLEC	-0.955679	6.03696	-0.99559	0.34293	0.996631	-0.948393
Micro	Serotonin	TRABD	1.06409	5.79061	0.995507	0.343241	0.996631	0.94778
Micro	Serotonin	PLCB1	2.22168	6.98717	0.994574	0.3434	0.996631	0.947469
Micro	Serotonin	CELF2	-0.702963	10.1068	-0.995766	0.344371	0.996631	-0.945565
Micro	Serotonin	TRANK1	-0.816072	7.42549	-0.992249	0.344504	0.996631	-0.945304
Micro	Serotonin	UBE2K	0.975463	8.17499	0.992124	0.344536	0.996631	0.945241
Micro	Serotonin	GPR107	-0.548586	6.63766	-1.00084	0.344712	0.996631	-0.944895
Micro	Serotonin	MLXIP	0.88192	7.46918	0.991488	0.344831	0.996631	0.944662
Micro	Serotonin	NCOA6	0.630411	7.29645	0.989546	0.345735	0.996631	0.942895
Micro	Serotonin	ADGRB3	1.77626	8.9743	0.989753	0.345737	0.996631	0.94289
Micro	Serotonin	HUWE1	-0.986767	7.37112	-0.989533	0.345741	0.996631	-0.942883
Micro	Serotonin	SMG1	-1.05831	8.11237	-0.989408	0.345799	0.996631	-0.942769
Micro	Serotonin	CD2AP	-0.689342	6.71159	-0.988091	0.346413	0.996631	-0.94157
Micro	Serotonin	FNBP1L	-1.55012	6.7994	-0.985551	0.348036	0.996631	-0.938406
Micro	Serotonin	FASTKD1	1.00042	6.34945	1.42338	0.348113	0.996631	0.938255
Micro	Serotonin	ITM2B	-1.57087	8.08907	-0.98387	0.348667	0.996631	-0.937179
Micro	Serotonin	USP48	-0.656062	7.16956	-0.985568	0.348959	0.996631	-0.93661
Micro	Serotonin	ITCH	0.770575	7.89175	0.984779	0.349318	0.996631	0.935912
Micro	Serotonin	GRAMD1A	1.21106	6.65843	0.981855	0.349329	0.996631	0.935892
Micro	Serotonin	RAB40C	-0.853126	6.71755	-0.98178	0.349364	0.996631	-0.935823
Micro	Serotonin	INTS1	-1.66466	6.1637	-0.983652	0.349577	0.996631	-0.93541
Micro	Serotonin	BAZ1A	-0.91239	6.48404	-1.02632	0.349591	0.996631	-0.935382
Micro	Serotonin	SON	-0.375736	8.43876	-1.014	0.350347	0.996631	-0.933916
Micro	Serotonin	UBAP1	1.2691	6.40054	1.0437	0.350499	0.996631	0.933622
Micro	Serotonin	LRRC7	1.6554	7.44995	0.977879	0.351198	0.996631	0.932269
Micro	Serotonin	KHDRBS1	1.12195	6.64503	0.982487	0.351258	0.996631	0.932153
Micro	Serotonin	TSPAN5	1.36537	7.2901	0.977514	0.351369	0.996631	0.931936
Micro	Serotonin	LYN	0.670435	8.68349	0.977851	0.352154	0.996631	0.93042
Micro	Serotonin	STXBP5	-1.20734	7.23568	-0.975063	0.352525	0.996631	-0.929702
Micro	Serotonin	STK40	1.27169	5.82837	0.976242	0.352842	0.996631	0.92909
Micro	Serotonin	ALOX5	1.01415	8.08905	0.981881	0.352861	0.996631	0.929055
Micro	Serotonin	GRM3	2.12979	6.90134	0.974091	0.352985	0.996631	0.928815
Micro	Serotonin	NOVA1	1.27661	6.49223	0.973153	0.353429	0.996631	0.927959
Micro	Serotonin	VPS41	0.586818	6.99967	0.978516	0.353661	0.996631	0.927512
Micro	Serotonin	CCM2	0.589343	7.63077	0.973885	0.353689	0.996631	0.927457
Micro	Serotonin	OGFRL1	-0.781548	7.17944	-0.973356	0.353935	0.996631	-0.926984
Micro	Serotonin	ANO10	0.860004	6.77142	0.972027	0.353961	0.996631	0.926933
Micro	Serotonin	PIGU	1.29384	6.22078	0.971975	0.355749	0.996631	0.923495
Micro	Serotonin	MTSS1	-1.42867	8.62944	-0.970765	0.355947	0.996631	-0.923115
Micro	Serotonin	PDS5B	-0.790925	7.20852	-0.970085	0.356016	0.996631	-0.922984
Micro	Serotonin	ABHD18	1.04981	6.94812	0.967454	0.356132	0.996631	0.92276
Micro	Serotonin	DNM2	0.356987	8.62434	0.968332	0.356547	0.996631	0.921965
Micro	Serotonin	ERCC6L2	0.599325	7.41659	0.965154	0.357228	0.996631	0.92066
Micro	Serotonin	CDK5RAP2	-0.91367	7.21213	-0.965028	0.357288	0.996631	-0.920545
Micro	Serotonin	BMPR1A	-0.842086	7.00422	-0.964431	0.357703	0.996631	-0.919751
Micro	Serotonin	SNX14	-0.885656	7.3576	-0.964067	0.357746	0.996631	-0.919668
Micro	Serotonin	DLG1	0.984749	8.60157	0.96325	0.358136	0.996631	0.918922
Micro	Serotonin	RGL1	1.16105	7.32808	0.966767	0.35815	0.996631	0.918896
Micro	Serotonin	BMPR2	0.779985	7.95203	0.966168	0.35836	0.996631	0.918494
Micro	Serotonin	LINC01141	0.59066	8.14631	0.966764	0.358552	0.996631	0.918127
Micro	Serotonin	UBE3A	-0.888189	7.03627	-0.962787	0.358654	0.996631	-0.917933
Micro	Serotonin	RBPJ	1.00994	7.59981	0.962558	0.358665	0.996631	0.917913
Micro	Serotonin	NDUFA10	-1.47091	6.90775	-0.960576	0.359415	0.996631	-0.91648
Micro	Serotonin	PTPRO	3.04459	5.97106	0.963424	0.359936	0.996631	0.915486
Micro	Serotonin	ETV5	1.12208	7.29412	0.958883	0.360227	0.996631	0.914932
Micro	Serotonin	DDX10	-0.85778	6.53676	-0.960844	0.360299	0.996631	-0.914795
Micro	Serotonin	USP24	-0.816215	7.82082	-1.03712	0.360439	0.996631	-0.914529
Micro	Serotonin	PPARGC1B	-1.52717	5.94302	-0.95993	0.36052	0.996631	-0.914374
Micro	Serotonin	EIF2B3	0.938006	6.60271	0.960703	0.360702	0.996631	0.914028
Micro	Serotonin	PMM2	0.988561	6.01838	0.95771	0.360903	0.996631	0.913645
Micro	Serotonin	LSM14A	1.04889	7.43786	0.957618	0.361517	0.996631	0.912479
Micro	Serotonin	FAM120B	0.664134	7.62731	0.956173	0.361911	0.996631	0.911731
Micro	Serotonin	HNRNPM	0.766892	7.32601	0.958109	0.362058	0.996631	0.911451
Micro	Serotonin	PPIL2	0.954436	6.31138	0.955477	0.362148	0.996631	0.91128
Micro	Serotonin	PICALM	-1.23189	9.48499	-0.955575	0.362472	0.996631	-0.910664
Micro	Serotonin	PLXDC2	-0.89648	12.1123	-0.954103	0.362526	0.996631	-0.910563
Micro	Serotonin	SLC4A7	-1.10411	8.63812	-0.953949	0.362652	0.996631	-0.910324
Micro	Serotonin	TBL1X	1.39007	6.70824	0.953733	0.362704	0.996631	0.910225
Micro	Serotonin	GOPC	-0.868537	6.30383	-0.952722	0.363191	0.996631	-0.909301
Micro	Serotonin	GAB3	-1.0413	6.59746	-0.952422	0.363612	0.996631	-0.908504
Micro	Serotonin	SLC9A9	-1.09027	9.90408	-0.952908	0.363628	0.996631	-0.908474
Micro	Serotonin	ABHD12	-0.67269	7.58009	-0.950943	0.364051	0.996631	-0.907674
Micro	Serotonin	PLAGL1	1.38364	6.94476	0.950664	0.364185	0.996631	0.907419
Micro	Serotonin	GGNBP2	-0.785852	7.03277	-0.949543	0.364728	0.996631	-0.906393
Micro	Serotonin	CUEDC1	0.873235	7.5328	0.947806	0.365576	0.996631	0.904791
Micro	Serotonin	SUPT5H	-1.28962	6.14011	-0.951053	0.365647	0.996631	-0.904656
Micro	Serotonin	ABR	0.753046	11.2435	0.946539	0.366243	0.996631	0.903533
Micro	Serotonin	VASH1	-1.18838	8.26161	-0.946289	0.366335	0.996631	-0.903359
Micro	Serotonin	REL	1.1272	6.47773	0.946028	0.366463	0.996631	0.903119
Micro	Serotonin	CCNH	0.878761	8.29223	0.945465	0.366809	0.996631	0.902466
Micro	Serotonin	LPAR1	0.838862	8.36215	0.945168	0.366895	0.996631	0.902305
Micro	Serotonin	NUDT3	1.13168	6.72114	0.943849	0.367872	0.996631	0.900466
Micro	Serotonin	CAB39	-0.564501	7.67387	-0.94821	0.367962	0.996631	-0.900297
Micro	Serotonin	SCFD2	1.31166	7.55869	0.943373	0.368	0.996631	0.900227
Micro	Serotonin	WDR26	-1.09111	6.80108	-0.942556	0.368121	0.996631	-0.899998
Micro	Serotonin	SLC44A1	1.45247	8.70921	0.941972	0.368406	0.996631	0.899463
Micro	Serotonin	AKAP6	1.5505	7.90573	0.941923	0.368431	0.996631	0.899417
Micro	Serotonin	MSN	0.51822	6.54408	0.972888	0.36845	0.996631	0.899381
Micro	Serotonin	FAM155A	1.94958	7.17523	0.941551	0.368611	0.996631	0.899077
Micro	Serotonin	GCN1	-0.873292	6.00568	-0.940393	0.369176	0.996631	-0.898017
Micro	Serotonin	KCNMB2-AS1	-1.97671	7.20187	-0.942385	0.369571	0.996631	-0.897277
Micro	Serotonin	KIF21B	1.14608	6.51827	0.940068	0.36965	0.996631	0.897129
Micro	Serotonin	SLC38A10	0.697425	6.93635	0.939314	0.369703	0.996631	0.897029
Micro	Serotonin	TMLHE	0.924023	6.13844	0.938746	0.369989	0.996631	0.896493
Micro	Serotonin	FUT8	1.15946	7.94903	0.938976	0.369991	0.996631	0.896489
Micro	Serotonin	IDH2	1.56235	6.22043	0.939529	0.370002	0.996631	0.896469
Micro	Serotonin	ULK4	0.892639	7.15032	0.938884	0.370062	0.996631	0.896358
Micro	Serotonin	MAPK10	1.06753	7.26653	0.938225	0.370236	0.996631	0.896031
Micro	Serotonin	TYW1B	0.921798	6.27783	0.941834	0.370271	0.996631	0.895965
Micro	Serotonin	NEK1	1.03765	6.75656	0.938229	0.370313	0.996631	0.895888
Micro	Serotonin	TAFA2	1.33549	6.57699	0.97823	0.370508	0.996631	0.895523
Micro	Serotonin	TIGAR	0.856703	6.62863	0.93802	0.37107	0.996631	0.894472
Micro	Serotonin	GLIS3	1.5875	6.31369	0.940769	0.37186	0.996631	0.892995
Micro	Serotonin	TNPO1	0.728962	6.98595	0.934067	0.372275	0.996631	0.89222
Micro	Serotonin	STYXL1	0.957603	6.1097	0.934575	0.372445	0.996631	0.891903
Micro	Serotonin	PTGES3	0.909156	6.54592	0.933304	0.37265	0.996631	0.891521
Micro	Serotonin	KLF7	-1.06877	6.91248	-0.933271	0.372666	0.996631	-0.891491
Micro	Serotonin	CALCOCO2	-0.742424	5.71105	-0.934529	0.372688	0.996631	-0.89145
Micro	Serotonin	GPR34	-1.06717	6.5065	-0.933817	0.373251	0.996631	-0.8904
Micro	Serotonin	PLA2G4A	-1.29973	7.21664	-0.931991	0.373778	0.996631	-0.889418
Micro	Serotonin	TLE4	1.22589	7.0948	0.930429	0.374065	0.996631	0.888885
Micro	Serotonin	PIK3C3	1.15333	6.66165	0.929623	0.374463	0.996631	0.888145
Micro	Serotonin	RBM28	1.36312	5.99977	0.928682	0.374927	0.996631	0.887282
Micro	Serotonin	TRA2A	0.525532	7.92154	0.929938	0.375327	0.996631	0.88654
Micro	Serotonin	ARHGAP5	0.806062	6.89914	0.926696	0.375933	0.996631	0.885414
Micro	Serotonin	TTC37	0.469584	7.22173	0.928738	0.37621	0.996631	0.884901
Micro	Serotonin	PAFAH1B2	0.865557	5.76368	0.926011	0.376258	0.996631	0.884813
Micro	Serotonin	IGSF21	-1.51316	9.07214	-0.929436	0.376394	0.996631	-0.88456
Micro	Serotonin	ATP6V1H	-1.17994	6.36416	-0.925694	0.376406	0.996631	-0.884537
Micro	Serotonin	CALM2	0.446749	7.56272	0.925052	0.376722	0.996631	0.883952
Micro	Serotonin	DENND5B	1.13335	6.56621	0.924585	0.376954	0.996631	0.883523
Micro	Serotonin	SLC25A26	0.503384	6.35767	0.923745	0.377373	0.996631	0.882747
Micro	Serotonin	CUL1	0.892321	6.94803	0.923515	0.377484	0.996631	0.882541
Micro	Serotonin	STAT3	0.829923	7.27112	0.923368	0.377557	0.996631	0.882406
Micro	Serotonin	PTPRM	1.05226	7.41233	0.933393	0.378529	0.996631	0.88061
Micro	Serotonin	ENTPD1-AS1	0.970514	7.37569	0.921893	0.379142	0.996631	0.879478
Micro	Serotonin	KLHL18	0.626495	6.95303	0.918518	0.379969	0.996631	0.877953
Micro	Serotonin	EPB41	-0.765624	7.67288	-0.91835	0.380053	0.996631	-0.877799
Micro	Serotonin	KRIT1	-0.734173	6.63147	-0.918075	0.380558	0.996631	-0.876869
Micro	Serotonin	MBTPS1	-0.672065	6.70552	-0.917211	0.380621	0.996631	-0.876753
Micro	Serotonin	DCAF5	-0.947683	6.83986	-0.916236	0.381108	0.996631	-0.875857
Micro	Serotonin	RNF166	-0.994745	6.35507	-0.91576	0.381501	0.996631	-0.875135
Micro	Serotonin	CDS2	-0.771332	5.86939	-0.91843	0.382196	0.996631	-0.873858
Micro	Serotonin	SH3GL1	-1.12588	6.45929	-0.913858	0.382471	0.996631	-0.873352
Micro	Serotonin	RAB2A	0.652793	7.37872	0.912683	0.382886	0.996631	0.872591
Micro	Serotonin	MAGI1	1.37335	7.66424	0.912666	0.382894	0.996631	0.872576
Micro	Serotonin	TNFRSF10B	-0.613271	6.06714	-0.912651	0.383775	0.996631	-0.870962
Micro	Serotonin	RNF10	0.667524	6.24962	0.910506	0.383978	0.996631	0.870591
Micro	Serotonin	EXD3	-0.671637	7.03495	-0.914913	0.38398	0.996631	-0.870586
Micro	Serotonin	HLCS	-1.00303	6.89649	-0.910429	0.384017	0.996631	-0.87052
Micro	Serotonin	STK38	0.830597	6.10345	0.908946	0.385005	0.996631	0.868712
Micro	Serotonin	CDH20	1.97174	7.14884	0.907994	0.38524	0.996631	0.868281
Micro	Serotonin	LST1	-1.22579	6.66936	-0.909785	0.385459	0.996631	-0.867882
Micro	Serotonin	TRIM26	-0.574473	5.54742	-0.908175	0.386056	0.996631	-0.866792
Micro	Serotonin	DDX60L	-1.13575	6.55515	-0.905307	0.387388	0.996631	-0.864363
Micro	Serotonin	DNAJC11	0.745366	6.444	0.903264	0.387627	0.996631	0.863929
Micro	Serotonin	SARNP	-1.44878	6.7245	-0.904083	0.387662	0.996631	-0.863865
Micro	Serotonin	MAP3K7	-0.75941	6.17429	-0.923527	0.387713	0.996631	-0.863772
Micro	Serotonin	GBE1	-0.91934	6.72426	-0.902116	0.388207	0.996631	-0.862873
Micro	Serotonin	DNAJC7	-0.986422	6.42802	-0.91329	0.388346	0.996631	-0.862621
Micro	Serotonin	ZNF37A	0.703885	6.46848	0.900463	0.389045	0.996631	0.861351
Micro	Serotonin	PPP2R2B	2.33617	9.40259	0.900241	0.389157	0.996631	0.861147
Micro	Serotonin	TGFBR2	-1.07996	8.43849	-0.900181	0.389189	0.996631	-0.861089
Micro	Serotonin	EZH1	-0.8125	6.82467	-0.899436	0.389565	0.996631	-0.860406
Micro	Serotonin	NHLRC2	-1.05066	6.1698	-0.897882	0.390361	0.996631	-0.858962
Micro	Serotonin	SCYL2	-1.04089	6.23079	-0.896954	0.390826	0.996631	-0.85812
Micro	Serotonin	SLC24A2	2.0873	8.69659	0.896908	0.390849	0.996631	0.858078
Micro	Serotonin	PDPK1	-1.06701	5.76532	-0.896251	0.391184	0.996631	-0.857473
Micro	Serotonin	ELMOD3	0.639687	6.299	0.895981	0.391321	0.996631	0.857224
Micro	Serotonin	TCF7L2	1.19158	7.2153	0.897196	0.391381	0.996631	0.857116
Micro	Serotonin	VWA8	0.798738	6.67176	0.896765	0.391634	0.996631	0.856657
Micro	Serotonin	RBM41	0.605653	6.10502	0.894151	0.392262	0.996631	0.855522
Micro	Serotonin	ARPC2	0.674489	7.74918	0.892305	0.393195	0.996631	0.853838
Micro	Serotonin	ZNF704	1.34997	6.3409	0.891094	0.393813	0.996631	0.852722
Micro	Serotonin	STIM1	1.07028	6.6685	0.89107	0.393996	0.996631	0.852393
Micro	Serotonin	CRK	0.817536	7.19476	0.890709	0.394014	0.996631	0.85236
Micro	Serotonin	IQCB1	1.09822	6.31183	0.88903	0.39487	0.996631	0.850819
Micro	Serotonin	FAM53B	-0.826937	7.85706	-0.888803	0.395131	0.996631	-0.85035
Micro	Serotonin	AC027097.2	-0.618476	6.825	-0.89053	0.395482	0.996631	-0.849718
Micro	Serotonin	PDE4D	1.47467	8.55697	0.887671	0.395566	0.996631	0.849567
Micro	Serotonin	CREB1	1.26818	6.92275	0.8869	0.396014	0.996631	0.848761
Micro	Serotonin	TJP1	0.993336	8.1458	0.886786	0.39602	0.996631	0.84875
Micro	Serotonin	UPF2	-0.641063	7.23067	-0.886068	0.396389	0.996631	-0.848089
Micro	Serotonin	JAZF1	-1.24115	9.59105	-0.890971	0.39717	0.996631	-0.846687
Micro	Serotonin	TTYH2	-0.746229	6.77618	-0.884464	0.397213	0.996631	-0.846609
Micro	Serotonin	NDUFS4	-0.592418	6.40756	-0.884244	0.397326	0.996631	-0.846406
Micro	Serotonin	RNF114	0.987233	5.97474	0.883493	0.397712	0.996631	0.845714
Micro	Serotonin	BICD1	0.795824	7.5537	0.884488	0.397877	0.996631	0.845419
Micro	Serotonin	CAMK2D	1.01904	8.04138	0.882978	0.398085	0.996631	0.845047
Micro	Serotonin	PCMTD1	-0.977436	7.12752	-0.882407	0.398272	0.996631	-0.844712
Micro	Serotonin	LINC01374	-0.796584	9.4618	-0.88198	0.398492	0.996631	-0.844317
Micro	Serotonin	CDK5RAP3	-1.03544	6.59409	-0.881632	0.398671	0.996631	-0.843996
Micro	Serotonin	UBR4	-0.550504	7.11902	-0.881668	0.399166	0.996631	-0.843112
Micro	Serotonin	AEBP2	1.05591	7.14561	0.880649	0.399178	0.996631	0.84309
Micro	Serotonin	ZNF592	1.20883	6.47097	0.880791	0.399374	0.996631	0.842739
Micro	Serotonin	MICU2	0.847467	7.07801	0.879992	0.399517	0.996631	0.842483
Micro	Serotonin	RAB6A	0.937416	6.96922	0.883844	0.399573	0.996631	0.842384
Micro	Serotonin	CNDP2	1.23191	6.24262	0.8798	0.399839	0.996631	0.841909
Micro	Serotonin	AC009120.2	-0.695553	7.23139	-0.881177	0.399879	0.996631	-0.841838
Micro	Serotonin	PKP4	1.06812	7.4754	0.879287	0.399881	0.996631	0.841833
Micro	Serotonin	SEL1L	-1.06233	6.67052	-0.879053	0.400002	0.996631	-0.841617
Micro	Serotonin	FCGRT	-1.10394	7.03234	-0.878234	0.400426	0.996631	-0.840861
Micro	Serotonin	HDAC4	-0.943947	7.99723	-0.877899	0.400599	0.996631	-0.840552
Micro	Serotonin	FAM172A	0.853607	8.27674	0.876486	0.401331	0.996631	0.839247
Micro	Serotonin	MRPS28	-1.33241	6.8956	-0.876675	0.401487	0.996631	-0.838968
Micro	Serotonin	C1GALT1	1.21763	6.43071	0.875528	0.401827	0.996631	0.838362
Micro	Serotonin	RIN2	-0.586258	8.74065	-0.875308	0.401941	0.996631	-0.83816
Micro	Serotonin	ZFAND3	-0.599303	9.03237	-0.876554	0.402087	0.996631	-0.8379
Micro	Serotonin	EIF4A1	1.70042	6.47077	0.873564	0.402846	0.996631	0.836549
Micro	Serotonin	ZNF846	-1.1243	7.89325	-0.873179	0.403046	0.996631	-0.836194
Micro	Serotonin	NIPA2	-1.29025	5.78831	-0.873019	0.403129	0.996631	-0.836046
Micro	Serotonin	CLTC	0.840896	7.27655	0.872714	0.403288	0.996631	0.835764
Micro	Serotonin	PMEPA1	0.962606	7.58433	0.877082	0.403821	0.996631	0.834817
Micro	Serotonin	SYT11	0.891151	5.80407	0.872775	0.404414	0.996631	0.833764
Micro	Serotonin	TLE3	1.13597	6.40548	0.869097	0.40517	0.996631	0.832423
Micro	Serotonin	APBB2	1.74089	7.52352	0.867645	0.405928	0.996631	0.83108
Micro	Serotonin	ZBTB38	1.02362	6.71566	0.869394	0.405951	0.996631	0.83104
Micro	Serotonin	YY1	0.709727	6.57963	0.867497	0.406006	0.996631	0.830944
Micro	Serotonin	CEP350	-0.708551	8.20606	-0.867215	0.406153	0.996631	-0.830683
Micro	Serotonin	PHACTR1	1.22052	8.13636	0.870677	0.40617	0.996631	0.830653
Micro	Serotonin	ZNF131	-0.491315	7.31743	-0.866181	0.406693	0.996631	-0.829727
Micro	Serotonin	BICRAL	0.702669	8.12323	0.865548	0.407024	0.996631	0.829142
Micro	Serotonin	APMAP	-1.08911	6.633	-0.8644	0.407625	0.996631	-0.828081
Micro	Serotonin	NRP1	-1.62186	6.64731	-0.923342	0.408084	0.996631	-0.82727
Micro	Serotonin	DOCK7	1.09214	6.28198	0.863175	0.408284	0.996631	0.826916
Micro	Serotonin	SEC22A	0.843824	6.44209	0.86308	0.408316	0.996631	0.82686
Micro	Serotonin	AC068587.4	0.673034	7.66285	0.863049	0.408332	0.996631	0.826832
Micro	Serotonin	MTURN	-0.940023	6.49668	-0.862736	0.408497	0.996631	-0.826542
Micro	Serotonin	ALPK1	-0.735514	7.76296	-0.863662	0.408675	0.996631	-0.826228
Micro	Serotonin	KLHL5	0.865821	8.33785	0.861266	0.409268	0.996631	0.825183
Micro	Serotonin	SPECC1	-0.480609	8.60028	-0.861716	0.409585	0.996631	-0.824624
Micro	Serotonin	ZNF292	-0.351595	8.14651	-0.859678	0.410102	0.996631	-0.823714
Micro	Serotonin	AOPEP	0.576103	7.97651	0.859509	0.410191	0.996631	0.823558
Micro	Serotonin	DIAPH2	-0.833947	9.59089	-0.859233	0.41051	0.996631	-0.822996
Micro	Serotonin	SMIM7	0.721674	6.29437	0.895214	0.41073	0.996631	0.82261
Micro	Serotonin	CHD8	1.01801	6.68286	0.858395	0.410777	0.996631	0.822527
Micro	Serotonin	CDKAL1	0.471222	8.13547	0.861978	0.410895	0.996631	0.82232
Micro	Serotonin	KCNIP4	2.21268	8.61071	0.857354	0.411325	0.996631	0.821564
Micro	Serotonin	PTK2B	-0.895832	6.74423	-0.858829	0.411382	0.996631	-0.821464
Micro	Serotonin	ATAD2B	0.663634	7.26385	0.856834	0.41163	0.996631	0.821029
Micro	Serotonin	PACS1	0.75614	8.1797	0.856439	0.411807	0.996631	0.820717
Micro	Serotonin	OLA1	0.879867	6.55534	0.855656	0.412928	0.996631	0.818751
Micro	Serotonin	USF2	-0.971448	6.57607	-0.854056	0.413065	0.996631	-0.818511
Micro	Serotonin	LILRB4	0.81244	6.78164	0.853637	0.413287	0.996631	0.818123
Micro	Serotonin	GIMAP8	1.24796	6.05823	0.853703	0.413319	0.996631	0.818067
Micro	Serotonin	RAF1	0.703485	6.96513	0.852865	0.413695	0.996631	0.817408
Micro	Serotonin	DAB1	1.10588	7.36983	0.861271	0.413819	0.996631	0.817191
Micro	Serotonin	BCL2L1	0.638057	7.42585	0.852004	0.414151	0.996631	0.816611
Micro	Serotonin	GPATCH8	0.771561	8.16059	0.852296	0.414353	0.996631	0.816258
Micro	Serotonin	ABAT	-1.20215	6.33036	-0.850243	0.415083	0.996631	-0.814981
Micro	Serotonin	MAML2	-0.90582	10.197	-0.850781	0.415143	0.996631	-0.814877
Micro	Serotonin	HMBOX1	-1.09782	6.94299	-0.849091	0.415695	0.996631	-0.813913
Micro	Serotonin	EHMT1	-0.395324	8.23814	-0.850105	0.415838	0.996631	-0.813663
Micro	Serotonin	ALG13	-1.11059	7.25274	-0.849332	0.416047	0.996631	-0.813299
Micro	Serotonin	MYO1D	1.34933	7.11419	0.848057	0.416243	0.996631	0.812956
Micro	Serotonin	PIP5K1B	1.00403	6.95959	0.849001	0.416648	0.996631	0.812251
Micro	Serotonin	HECTD1	-0.745629	7.67709	-0.846583	0.417027	0.996631	-0.811591
Micro	Serotonin	SBF2	0.465343	8.69377	0.845514	0.417596	0.996631	0.8106
Micro	Serotonin	INPPL1	-0.884054	6.61802	-0.8449	0.417922	0.996631	-0.810031
Micro	Serotonin	TLN1	0.57136	6.38703	0.844478	0.418168	0.996631	0.809603
Micro	Serotonin	ARID4A	-0.594659	7.07117	-0.846428	0.418443	0.996631	-0.809125
Micro	Serotonin	KIAA1211L	1.07186	6.19314	0.843898	0.418456	0.996631	0.809102
Micro	Serotonin	FAM168B	0.960782	6.1403	0.843812	0.418502	0.996631	0.809022
Micro	Serotonin	TOGARAM1	0.735561	6.66981	0.850638	0.418765	0.996631	0.808566
Micro	Serotonin	ARHGEF6	-0.649096	7.23252	-0.844686	0.419376	0.996631	-0.807504
Micro	Serotonin	IL18	-0.719757	6.90634	-0.843125	0.419573	0.996631	-0.807162
Micro	Serotonin	STAB1	-1.46742	7.31861	-0.842	0.419753	0.996631	-0.806849
Micro	Serotonin	PRKCH	-1.07702	7.16602	-0.840722	0.420283	0.996631	-0.805931
Micro	Serotonin	LRRC4C	1.79069	7.22711	0.838773	0.421194	0.996631	0.804351
Micro	Serotonin	CROCC	0.619872	7.03671	0.84588	0.42137	0.996631	0.804046
Micro	Serotonin	CIITA	0.569497	8.12315	0.838384	0.421403	0.996631	0.80399
Micro	Serotonin	CAMK2G	0.809961	6.83858	0.838199	0.421589	0.996631	0.803668
Micro	Serotonin	ABL2	0.853163	7.17047	0.838228	0.421801	0.996631	0.8033
Micro	Serotonin	GRB2	0.640245	8.1335	0.83756	0.421844	0.996631	0.803226
Micro	Serotonin	PLB1	1.1653	6.34455	0.837177	0.42205	0.996631	0.802871
Micro	Serotonin	SPTAN1	-0.811479	6.79379	-0.834533	0.423469	0.996631	-0.800418
Micro	Serotonin	PARN	-0.770418	7.18176	-0.834464	0.423506	0.996631	-0.800354
Micro	Serotonin	PDGFC	-1.22105	6.76695	-0.836962	0.423729	0.996631	-0.799969
Micro	Serotonin	SH2B1	-1.03771	6.03042	-0.840938	0.423845	0.996631	-0.799769
Micro	Serotonin	EIF5	0.509796	6.22102	0.833674	0.424067	0.996631	0.799385
Micro	Serotonin	BCKDHB	0.869866	6.3935	0.833076	0.424457	0.996631	0.798714
Micro	Serotonin	AC006059.1	1.16981	5.83644	0.831036	0.42542	0.996631	0.797054
Micro	Serotonin	KANSL1	0.853755	9.15692	0.83213	0.425617	0.996631	0.796714
Micro	Serotonin	SLC12A2	1.20018	6.47208	0.831459	0.425793	0.996631	0.796411
Micro	Serotonin	PILRB	0.906182	6.6926	0.833447	0.425798	0.996631	0.796403
Micro	Serotonin	2024-03-02	0.752985	6.5884	0.830014	0.425902	0.996631	0.796224
Micro	Serotonin	SLC8A1	-0.836313	10.3461	-0.831227	0.426098	0.996631	-0.795887
Micro	Serotonin	EPS8	-0.842778	7.26974	-0.829405	0.42623	0.996631	-0.795659
Micro	Serotonin	GTDC1	0.611925	7.53567	0.829207	0.426337	0.996631	0.795475
Micro	Serotonin	RBFOX1	1.71665	8.61948	0.83452	0.426363	0.996631	0.795431
Micro	Serotonin	FRMD4A	0.282405	12.586	0.849625	0.426386	0.996631	0.795392
Micro	Serotonin	DAP	-1.45671	6.36894	-0.828966	0.426467	0.996631	-0.795251
Micro	Serotonin	THRAP3	-0.840182	6.90536	-0.829174	0.427212	0.996631	-0.793972
Micro	Serotonin	HELZ	-0.532667	7.77152	-0.827969	0.427477	0.996631	-0.793517
Micro	Serotonin	PSPC1	-0.807325	7.31678	-0.826926	0.42757	0.996631	-0.793357
Micro	Serotonin	RBM5	-0.515292	7.79013	-0.82654	0.427849	0.996631	-0.792878
Micro	Serotonin	SCPEP1	-0.830825	6.03252	-0.829239	0.427855	0.996631	-0.792868
Micro	Serotonin	RALYL	1.29491	6.51529	0.826109	0.428012	0.996631	0.792599
Micro	Serotonin	ZNF280D	0.57769	7.75694	0.825815	0.428171	0.996631	0.792325
Micro	Serotonin	KIAA0355	0.930029	6.82248	0.841213	0.428625	0.996631	0.791547
Micro	Serotonin	ADK	1.02494	8.29668	0.824887	0.428674	0.996631	0.791463
Micro	Serotonin	PRKD3	-1.38734	6.40513	-0.824275	0.429005	0.996631	-0.790895
Micro	Serotonin	DTNA	0.583139	8.14408	0.825112	0.429445	0.996631	0.790143
Micro	Serotonin	HACE1	0.897781	6.05687	0.822851	0.429909	0.996631	0.789347
Micro	Serotonin	CADM2	1.39216	9.59549	0.821503	0.43051	0.996631	0.78832
Micro	Serotonin	SNX27	0.6834	6.36767	0.821009	0.430778	0.996631	0.787861
Micro	Serotonin	CSNK1A1	0.979199	7.8876	0.823404	0.430887	0.996631	0.787674
Micro	Serotonin	PHC2	0.61672	7.7523	0.818035	0.432397	0.996631	0.785097
Micro	Serotonin	ZNF124	-0.724353	6.70123	-0.817085	0.432915	0.996631	-0.784213
Micro	Serotonin	IL17RA	0.458635	7.93126	0.817526	0.432972	0.996631	0.784116
Micro	Serotonin	SLC15A2	-0.933569	6.89207	-0.817938	0.43302	0.996631	-0.784034
Micro	Serotonin	GMDS-DT	0.431977	8.84821	0.816785	0.433079	0.996631	0.783933
Micro	Serotonin	ST3GAL6	-0.345654	7.54578	-0.81721	0.433112	0.996631	-0.783878
Micro	Serotonin	ROCK1	-0.552132	7.76305	-0.81656	0.433202	0.996631	-0.783725
Micro	Serotonin	FRMD4B	0.928003	9.04039	0.874891	0.433223	0.996631	0.783689
Micro	Serotonin	TPCN1	-0.81828	7.69516	-0.817068	0.433407	0.996631	-0.783376
Micro	Serotonin	CREBL2	-0.886528	6.20162	-0.816107	0.433867	0.996631	-0.782591
Micro	Serotonin	ABL1	-0.648661	7.75355	-0.815881	0.433901	0.996631	-0.782534
Micro	Serotonin	ELMO1	-0.643487	10.797	-0.834207	0.433903	0.996631	-0.782531
Micro	Serotonin	MADD	-0.735426	6.32132	-0.82	0.433971	0.996631	-0.782414
Micro	Serotonin	APPL2	-0.570709	8.90304	-0.822449	0.434028	0.996631	-0.782317
Micro	Serotonin	AVL9	0.860228	7.37916	0.814576	0.434285	0.996631	0.78188
Micro	Serotonin	ZNF75D	0.906605	6.09127	0.815556	0.434853	0.996631	0.780914
Micro	Serotonin	LINC01608	1.82668	7.17767	0.813528	0.434913	0.996631	0.780812
Micro	Serotonin	FAM107B	1.35873	7.0961	0.811809	0.435814	0.996631	0.779281
Micro	Serotonin	IKZF1	0.55134	8.72567	0.813476	0.435899	0.996631	0.779137
Micro	Serotonin	LIPA	-0.863925	7.14921	-0.814427	0.436214	0.996631	-0.778603
Micro	Serotonin	NR2C2	0.487853	6.70394	0.812543	0.43666	0.996631	0.777845
Micro	Serotonin	DPH6	1.05311	7.26014	0.811596	0.437241	0.996631	0.77686
Micro	Serotonin	SPAST	0.728961	6.36491	0.809227	0.437485	0.996631	0.776447
Micro	Serotonin	PRR12	-0.768536	6.60984	-0.808087	0.437841	0.996631	-0.775844
Micro	Serotonin	SEC24B	0.972844	6.69119	0.807725	0.43804	0.996631	0.775507
Micro	Serotonin	SFXN5	-0.7337	6.45479	-0.819354	0.438169	0.996631	-0.77529
Micro	Serotonin	RECK	0.860083	6.83469	0.807278	0.438286	0.996631	0.775091
Micro	Serotonin	DCAF8	0.928082	6.89947	0.808682	0.438433	0.996631	0.774842
Micro	Serotonin	WDR27	-0.800337	6.20364	-0.847319	0.438504	0.996631	-0.774722
Micro	Serotonin	RABEP1	0.457096	8.11673	0.806853	0.43852	0.996631	0.774695
Micro	Serotonin	UBN2	-0.737441	7.01813	-0.813159	0.438602	0.996631	-0.774556
Micro	Serotonin	PTPRC	-1.14681	8.46035	-0.805591	0.439214	0.996631	-0.773521
Micro	Serotonin	RAB1A	-0.544635	7.724	-0.805568	0.439227	0.996631	-0.7735
Micro	Serotonin	SUPT3H	0.987426	7.64229	0.805378	0.439332	0.996631	0.773322
Micro	Serotonin	TBC1D9	0.656663	7.42673	0.804985	0.439548	0.996631	0.772957
Micro	Serotonin	FOCAD	1.08536	6.55373	0.804576	0.439773	0.996631	0.772576
Micro	Serotonin	DPP8	0.707901	6.81828	0.804605	0.441031	0.996631	0.770453
Micro	Serotonin	RBM19	1.08672	6.95732	0.802184	0.441175	0.996631	0.77021
Micro	Serotonin	TYK2	-0.859776	6.49401	-0.801422	0.441514	0.996631	-0.769639
Micro	Serotonin	CASP8AP2	-0.846398	6.17016	-0.801163	0.441658	0.996631	-0.769396
Micro	Serotonin	MDGA2	1.15901	6.71227	0.800115	0.442254	0.996631	0.768392
Micro	Serotonin	KIAA2026	0.533972	7.79968	0.799539	0.442556	0.996631	0.767885
Micro	Serotonin	TMOD3	0.930691	6.02723	0.803726	0.442579	0.996631	0.767845
Micro	Serotonin	LIMK1	0.962887	6.08971	0.799438	0.442611	0.996631	0.767791
Micro	Serotonin	RAB11FIP2	-1.05023	5.94776	-0.798991	0.442859	0.996631	-0.767374
Micro	Serotonin	RORA	1.78387	7.28639	0.798495	0.443133	0.996631	0.766913
Micro	Serotonin	ZNF148	0.823554	7.90677	0.798334	0.443223	0.996631	0.766762
Micro	Serotonin	LRRC8C	0.797222	7.9646	0.798928	0.443363	0.996631	0.766527
Micro	Serotonin	NAALADL2	0.62205	8.61462	0.79782	0.443508	0.996631	0.766283
Micro	Serotonin	EEPD1	0.855211	6.81615	0.797128	0.443891	0.996631	0.765639
Micro	Serotonin	KAT6B	0.977457	7.21517	0.796729	0.444163	0.996631	0.765182
Micro	Serotonin	APTX	-0.786471	6.00139	-0.798962	0.444568	0.996631	-0.764502
Micro	Serotonin	PIKFYVE	-0.491139	7.04807	-0.794673	0.445254	0.996631	-0.763351
Micro	Serotonin	INPP5B	0.685479	6.85189	0.794357	0.445828	0.996631	0.762389
Micro	Serotonin	MTHFR	0.887742	6.60797	0.793072	0.446144	0.996631	0.761859
Micro	Serotonin	PIGN	1.27526	6.54154	0.791708	0.446913	0.996631	0.760571
Micro	Serotonin	MAPK8IP3	-0.801013	7.65475	-0.791558	0.446987	0.996631	-0.760447
Micro	Serotonin	PTBP2	1.10227	7.7299	0.789831	0.447968	0.996631	0.758807
Micro	Serotonin	TMEM87B	-0.573994	5.90318	-0.789678	0.448036	0.996631	-0.758694
Micro	Serotonin	PPA2	0.818731	6.89128	0.788788	0.448532	0.996631	0.757865
Micro	Serotonin	CAPRIN1	-1.30629	6.09481	-0.788126	0.448902	0.996631	-0.757247
Micro	Serotonin	SLC2A9	1.33903	6.511	0.787537	0.449907	0.996631	0.75557
Micro	Serotonin	PIK3R1	0.865301	8.05827	0.78589	0.450153	0.996631	0.755159
Micro	Serotonin	PARP4	-0.603325	7.285	-0.786597	0.450249	0.996631	-0.755
Micro	Serotonin	CTCF	-0.769819	6.72618	-0.785347	0.450456	0.996631	-0.754655
Micro	Serotonin	HNRNPC	-0.907232	7.68663	-0.786135	0.45071	0.996631	-0.754233
Micro	Serotonin	FNIP2	-0.871841	7.39421	-0.78459	0.451671	0.996631	-0.752633
Micro	Serotonin	NR3C2	0.815833	7.35679	0.782811	0.451878	0.996631	0.752288
Micro	Serotonin	ELK3	-0.749393	6.9526	-0.782078	0.452291	0.996631	-0.751601
Micro	Serotonin	OPA1	-0.569736	6.9075	-0.781376	0.452915	0.996631	-0.750564
Micro	Serotonin	CABLES1	0.777892	6.79989	0.780595	0.453122	0.996631	0.75022
Micro	Serotonin	NAA25	0.635859	7.20297	0.781556	0.453976	0.996631	0.748803
Micro	Serotonin	RNF145	1.0816	6.7902	0.780851	0.454218	0.996631	0.748402
Micro	Serotonin	TOP2B	-0.833943	6.79347	-0.778604	0.454242	0.996631	-0.748361
Micro	Serotonin	CCNY	0.750174	8.19862	0.778028	0.454567	0.996631	0.747824
Micro	Serotonin	IRAK3	-0.822163	7.69857	-0.777077	0.455103	0.996631	-0.746935
Micro	Serotonin	PI4KA	0.48868	8.05104	0.780667	0.455196	0.996631	0.746781
Micro	Serotonin	AP3D1	-0.685824	6.85058	-0.776758	0.455282	0.996631	-0.746638
Micro	Serotonin	NCKAP5L	0.708028	6.33793	0.782129	0.455334	0.996631	0.746552
Micro	Serotonin	SETD3	1.06389	6.5094	0.778468	0.4568	0.996631	0.744127
Micro	Serotonin	EHBP1L1	0.647517	6.90242	0.773986	0.456847	0.996631	0.744049
Micro	Serotonin	ZNF532	0.576701	7.25688	0.773884	0.456905	0.996631	0.743953
Micro	Serotonin	MANBA	0.607058	8.19403	0.77369	0.457014	0.996631	0.743772
Micro	Serotonin	GFPT1	0.722698	5.88838	0.772757	0.457542	0.996631	0.7429
Micro	Serotonin	ZBTB20	0.579418	9.76557	0.772048	0.457943	0.996631	0.742238
Micro	Serotonin	TTL	0.678846	6.3531	0.772052	0.458003	0.996631	0.742138
Micro	Serotonin	SETDB1	0.724271	6.5639	0.771847	0.458057	0.996631	0.74205
Micro	Serotonin	NADSYN1	-1.08709	6.1707	-0.771055	0.458506	0.996631	-0.74131
Micro	Serotonin	SLC7A14-AS1	2.08429	7.23242	0.770726	0.458692	0.996631	0.741003
Micro	Serotonin	CMKLR1	-1.4512	6.69765	-0.770497	0.458836	0.996631	-0.740764
Micro	Serotonin	RAPGEF1	0.77936	9.2534	0.770993	0.458972	0.996631	0.740541
Micro	Serotonin	TAMM41	0.766514	5.94427	1.1206	0.459247	0.996631	0.740088
Micro	Serotonin	ZNF782	0.694543	5.91201	0.769342	0.459476	0.996631	0.73971
Micro	Serotonin	PPP1R13B	1.04102	6.20757	0.769467	0.459841	0.996631	0.739109
Micro	Serotonin	PPM1H	1.37813	6.8375	0.767837	0.46033	0.996631	0.738303
Micro	Serotonin	GGA3	-0.733241	6.42281	-0.770617	0.460721	0.996631	-0.73766
Micro	Serotonin	LINC00174	-0.853565	6.51849	-0.767127	0.460734	0.996631	-0.737639
Micro	Serotonin	SNX2	0.724061	6.70569	0.76587	0.461458	0.996631	0.736448
Micro	Serotonin	PRMT2	-0.588328	7.82954	-0.7658	0.461617	0.996631	-0.736187
Micro	Serotonin	FANCL	0.975918	6.09197	0.765515	0.461697	0.996631	0.736055
Micro	Serotonin	BPTF	-0.306017	8.8322	-0.766057	0.462448	0.996631	-0.734823
Micro	Serotonin	NRXN3	1.40519	9.27771	0.763562	0.462762	0.996631	0.734306
Micro	Serotonin	B4GALT1	-0.708173	6.91802	-0.764732	0.462828	0.996631	-0.734197
Micro	Serotonin	MAN1C1	-1.00044	6.8612	-0.763375	0.462883	0.996631	-0.734108
Micro	Serotonin	INSR	-0.689179	7.3902	-0.767286	0.463149	0.996631	-0.733671
Micro	Serotonin	FAM193A	0.45169	7.60088	0.76517	0.463166	0.996631	0.733643
Micro	Serotonin	CNPY3	-0.791658	6.40443	-0.76262	0.463299	0.996631	-0.733425
Micro	Serotonin	GLB1	-0.837559	6.48258	-0.764209	0.463454	0.996631	-0.733171
Micro	Serotonin	ST6GAL1	-0.407921	10.9176	-0.762472	0.463582	0.996631	-0.732961
Micro	Serotonin	PLP1	-1.09276	8.35097	-0.765121	0.463899	0.996631	-0.732443
Micro	Serotonin	GLDN	-1.46544	8.42206	-0.762384	0.463907	0.996631	-0.732429
Micro	Serotonin	PIEZO1	0.687466	6.43078	0.761403	0.463994	0.996631	0.732286
Micro	Serotonin	LARP7	-0.897757	6.06792	-0.761354	0.464022	0.996631	-0.732241
Micro	Serotonin	HPS3	-0.645569	6.81336	-0.764513	0.464094	0.996631	-0.732122
Micro	Serotonin	STX7	-0.556061	7.90454	-0.761748	0.464278	0.996631	-0.731821
Micro	Serotonin	ATP8B4	-0.678429	9.39245	-0.760467	0.464528	0.996631	-0.731411
Micro	Serotonin	THOC1	1.19575	6.49709	0.763747	0.464652	0.996631	0.731209
Micro	Serotonin	CASC4	0.457751	7.92086	0.759822	0.464897	0.996631	0.730807
Micro	Serotonin	FBXL17	0.948146	8.06704	0.758524	0.465651	0.996631	0.729574
Micro	Serotonin	ELP2	0.65451	6.3399	0.757952	0.465966	0.996631	0.729058
Micro	Serotonin	CHSY1	1.09023	6.71228	0.757573	0.466183	0.996631	0.728703
Micro	Serotonin	ANKRD13C	-0.743771	6.64006	-0.75847	0.466191	0.996631	-0.728691
Micro	Serotonin	PPP1CB	-0.762943	6.21254	-0.756868	0.466587	0.996631	-0.728044
Micro	Serotonin	TMBIM4	0.851154	6.65222	0.756772	0.466642	0.996631	0.727954
Micro	Serotonin	SMARCAD1	-0.590902	6.39503	-0.756989	0.466663	0.996631	-0.727919
Micro	Serotonin	RALGPS2	0.637143	6.10214	0.756648	0.466713	0.996631	0.727838
Micro	Serotonin	SPIN1	-0.618245	7.61501	-0.756318	0.467141	0.996631	-0.727138
Micro	Serotonin	PLAAT3	1.09201	6.316	0.755339	0.467463	0.996631	0.726613
Micro	Serotonin	FBXO11	0.588829	8.56647	0.755275	0.4675	0.996631	0.726553
Micro	Serotonin	RPS6KA1	-0.411749	7.23632	-0.754857	0.46774	0.996631	-0.726161
Micro	Serotonin	MED27	0.704324	6.87361	0.753795	0.46835	0.996631	0.725167
Micro	Serotonin	TASP1	-0.775934	6.02026	-0.753779	0.468359	0.996631	-0.725152
Micro	Serotonin	PDE3B	-0.854078	8.64914	-0.754883	0.468701	0.996631	-0.724595
Micro	Serotonin	RNF217	-0.722228	6.11749	-0.752813	0.468914	0.996631	-0.724248
Micro	Serotonin	DAP3	-0.751107	7.11386	-0.75261	0.46903	0.996631	-0.724057
Micro	Serotonin	ARHGEF18	0.749888	6.61789	0.751055	0.469925	0.996631	0.722602
Micro	Serotonin	ELAVL4	1.00657	6.20313	0.837712	0.470043	0.996631	0.722409
Micro	Serotonin	TSNARE1	-0.979107	6.23478	-0.750785	0.47008	0.996631	-0.722349
Micro	Serotonin	SEMA4D	0.933692	8.66642	0.750533	0.470531	0.996631	0.721615
Micro	Serotonin	OGDH	0.819829	6.55502	0.750663	0.471108	0.996631	0.720678
Micro	Serotonin	HRH2	-0.598202	5.84842	-0.753913	0.471829	0.996631	-0.719506
Micro	Serotonin	HTT	0.680743	7.39751	0.750683	0.472017	0.996631	0.7192
Micro	Serotonin	RFX7	0.627479	7.25441	0.747005	0.472259	0.996631	0.718809
Micro	Serotonin	TULP4	0.844384	7.29871	0.747055	0.472355	0.996631	0.718652
Micro	Serotonin	DIPK1A	-0.812323	7.09515	-0.746499	0.472551	0.996631	-0.718335
Micro	Serotonin	HECW2	1.26608	6.70346	0.746426	0.47278	0.996631	0.717963
Micro	Serotonin	SEPTIN7	0.900665	8.3576	0.744582	0.473659	0.996631	0.716539
Micro	Serotonin	FOXO3	-0.558232	8.02131	-0.744211	0.47412	0.996631	-0.715791
Micro	Serotonin	APPBP2	0.776194	7.05787	0.743498	0.474286	0.996631	0.715522
Micro	Serotonin	EYA3	1.27803	6.52847	0.747316	0.474476	0.996631	0.715215
Micro	Serotonin	TMEM65	-1.22628	6.51629	-0.744187	0.474699	0.996631	-0.714854
Micro	Serotonin	RALY	0.749193	6.67524	0.745004	0.474995	0.996631	0.714375
Micro	Serotonin	AMBRA1	-0.651695	7.29764	-0.742098	0.475097	0.996631	-0.71421
Micro	Serotonin	SALL1	-0.677164	6.48956	-0.741154	0.475919	0.996631	-0.712881
Micro	Serotonin	SRSF7	-0.804688	6.10379	-0.740257	0.476165	0.996631	-0.712485
Micro	Serotonin	NDE1	-1.37811	6.73722	-0.739171	0.476795	0.996631	-0.711466
Micro	Serotonin	ANXA4	-0.803817	7.52911	-0.743382	0.477227	0.996631	-0.710769
Micro	Serotonin	SAFB	0.576373	7.05582	0.738114	0.477409	0.996631	0.710475
Micro	Serotonin	PREPL	0.81857	6.23072	0.739672	0.47765	0.996631	0.710087
Micro	Serotonin	BRI3BP	0.970582	5.81089	0.736313	0.478457	0.996631	0.708787
Micro	Serotonin	KLHL32	1.29265	7.419	0.735914	0.478697	0.996631	0.7084
Micro	Serotonin	MARK3	0.585973	8.13455	0.735597	0.478874	0.996631	0.708115
Micro	Serotonin	RYK	0.930254	6.23411	0.735471	0.478947	0.996631	0.707997
Micro	Serotonin	TRIM44	-0.492506	7.56818	-0.73602	0.479531	0.996631	-0.707057
Micro	Serotonin	CDC27	-0.703269	6.90277	-0.73468	0.479621	0.996631	-0.706912
Micro	Serotonin	PDXK	-0.982448	6.78057	-0.735324	0.479676	0.996631	-0.706824
Micro	Serotonin	NRG3	1.58569	7.71559	0.734015	0.479796	0.996631	0.706631
Micro	Serotonin	RCC2	0.744476	6.53508	0.733079	0.480342	0.996631	0.705752
Micro	Serotonin	CTNNBL1	0.533315	6.11078	0.732932	0.480428	0.996631	0.705615
Micro	Serotonin	ZDHHC14	-0.848723	8.26114	-0.735672	0.48062	0.996631	-0.705306
Micro	Serotonin	P2RX4	0.793707	7.37885	0.731929	0.481461	0.996631	0.703955
Micro	Serotonin	ATP1B1	0.860292	6.34215	0.731158	0.481464	0.996631	0.703951
Micro	Serotonin	EIF4E	-0.834202	6.32938	-0.73064	0.481766	0.996631	-0.703465
Micro	Serotonin	CNOT1	-0.740436	6.66003	-0.730559	0.481814	0.996631	-0.703388
Micro	Serotonin	XKR6	0.731862	7.73788	0.73283	0.481874	0.996631	0.703291
Micro	Serotonin	ARAP1	-0.632865	7.27343	-0.730231	0.482006	0.996631	-0.70308
Micro	Serotonin	ATF7	-0.70593	6.8816	-0.730065	0.482103	0.996631	-0.702925
Micro	Serotonin	PAPOLA	-0.505519	6.87505	-0.729952	0.482508	0.996631	-0.702275
Micro	Serotonin	ANGEL2	-0.70478	5.92046	-0.730033	0.482814	0.996631	-0.701784
Micro	Serotonin	PRPF40A	-0.724092	6.66997	-0.728104	0.48325	0.996631	-0.701084
Micro	Serotonin	MPHOSPH9	0.63148	6.82812	0.727991	0.483428	0.996631	0.7008
Micro	Serotonin	RILPL2	1.0277	5.96855	0.727737	0.483465	0.996631	0.70074
Micro	Serotonin	UBP1	-0.899301	6.23602	-0.727678	0.4835	0.996631	-0.700685
Micro	Serotonin	ME2	0.495887	7.28806	0.727378	0.483678	0.996631	0.700399
Micro	Serotonin	TTC19	0.829536	6.0462	0.726782	0.484025	0.996631	0.699843
Micro	Serotonin	UHRF1BP1	-0.609097	6.33713	-0.723456	0.485979	0.996631	-0.696718
Micro	Serotonin	ANKRD10	-0.748568	6.99021	-0.723585	0.486193	0.996631	-0.696376
Micro	Serotonin	CCDC82	0.892843	5.98844	0.722793	0.486367	0.996631	0.696098
Micro	Serotonin	ZNF721	0.285304	7.64901	0.725395	0.486555	0.996631	0.695798
Micro	Serotonin	PHC3	0.681384	7.49794	0.855826	0.486598	0.996631	0.695731
Micro	Serotonin	PPP2R5C	0.307637	8.12149	0.722312	0.486667	0.996631	0.69562
Micro	Serotonin	SZT2	0.758789	6.66267	0.720813	0.487533	0.996631	0.694238
Micro	Serotonin	USP34	-0.519077	8.74973	-0.718971	0.488619	0.996631	-0.692507
Micro	Serotonin	ZEB2	0.499411	10.157	0.718651	0.488808	0.996631	0.692207
Micro	Serotonin	YEATS2	0.551231	6.80532	0.718608	0.488833	0.996631	0.692167
Micro	Serotonin	TLR4	-1.09533	6.20173	-0.721585	0.489325	0.996631	-0.691382
Micro	Serotonin	COBL	1.61117	7.21518	0.716533	0.490124	0.996631	0.690112
Micro	Serotonin	LAPTM5	-1.05372	7.36171	-0.71564	0.490586	0.996631	-0.689378
Micro	Serotonin	CHFR	0.634071	7.23158	0.724545	0.490593	0.996631	0.689367
Micro	Serotonin	CPED1	-0.973967	8.69274	-0.715392	0.491124	0.996631	-0.688522
Micro	Serotonin	ADAR	0.695577	6.84976	0.715045	0.491281	0.996631	0.688273
Micro	Serotonin	BRWD1	-0.615569	7.9596	-0.713534	0.491832	0.996631	-0.687398
Micro	Serotonin	BACH1	-0.896536	8.44695	-0.714925	0.491873	0.996631	-0.687333
Micro	Serotonin	ARHGAP1	0.78842	6.70765	0.713409	0.491906	0.996631	0.68728
Micro	Serotonin	ERICH1	0.629934	7.10205	0.713104	0.492087	0.996631	0.686994
Micro	Serotonin	TAB2	-0.582086	8.20008	-0.713013	0.492141	0.996631	-0.686908
Micro	Serotonin	ZFPM2-AS1	2.37579	8.00491	0.7133	0.492318	0.996631	0.686627
Micro	Serotonin	KIAA0232	0.425779	7.47699	0.71679	0.493378	0.996631	0.684946
Micro	Serotonin	KTN1	0.530421	7.7095	0.712004	0.493492	0.996631	0.684765
Micro	Serotonin	CRTC1	-0.643749	7.10094	-0.709519	0.494214	0.996631	-0.683623
Micro	Serotonin	USP36	-0.516081	6.62478	-0.70931	0.494338	0.996631	-0.683426
Micro	Serotonin	SIPA1L3	0.581366	7.80415	0.707736	0.495273	0.996631	0.681946
Micro	Serotonin	PDS5A	-0.409938	8.14296	-0.706513	0.496001	0.996631	-0.680796
Micro	Serotonin	SHMT1	-0.451319	5.88556	-0.706543	0.496668	0.996631	-0.679741
Micro	Serotonin	FOXK1	0.624994	7.23462	0.704209	0.497389	0.996631	0.678604
Micro	Serotonin	FAM192A	-0.608649	6.02393	-0.703855	0.497585	0.996631	-0.678294
Micro	Serotonin	SHPRH	-0.894295	7.1016	-0.703744	0.497651	0.996631	-0.67819
Micro	Serotonin	TTLL4	-0.765369	5.67254	-0.704074	0.49807	0.996631	-0.677529
Micro	Serotonin	RNF214	0.74356	5.89203	0.703037	0.498073	0.996631	0.677525
Micro	Serotonin	USP40	-0.407308	7.12964	-0.703003	0.498097	0.996631	-0.677486
Micro	Serotonin	RPS6KA3	0.449609	7.77442	0.70239	0.498459	0.996631	0.676917
Micro	Serotonin	MPHOSPH8	-0.77789	7.53398	-0.70374	0.498816	0.996631	-0.676354
Micro	Serotonin	ACAD11	-0.675941	6.22882	-0.700952	0.499318	0.996631	-0.675562
Micro	Serotonin	RAB31	-0.398294	8.48186	-0.700895	0.499352	0.996631	-0.675509
Micro	Serotonin	SETX	-0.502958	8.51907	-0.700563	0.499551	0.996631	-0.675197
Micro	Serotonin	NUDCD3	-0.709817	6.60458	-0.700188	0.499827	0.996631	-0.674762
Micro	Serotonin	RUBCN	-0.617766	6.77173	-0.700679	0.499892	0.996631	-0.67466
Micro	Serotonin	LPXN	0.74059	6.24207	0.699768	0.500026	0.996631	0.674449
Micro	Serotonin	KAT6A	-0.530299	7.95991	-0.698916	0.500536	0.996631	-0.673647
Micro	Serotonin	NFAT5	0.601887	7.91118	0.697719	0.501253	0.996631	0.672519
Micro	Serotonin	2024-03-03	0.727353	8.0911	0.697282	0.501515	0.996631	0.672108
Micro	Serotonin	MAD1L1	-0.578785	7.42452	-0.698775	0.501625	0.996631	-0.671935
Micro	Serotonin	C2CD5	-0.601021	7.58272	-0.69887	0.501992	0.996631	-0.671359
Micro	Serotonin	R3HDM1	0.969823	7.86399	0.695928	0.502327	0.996631	0.670833
Micro	Serotonin	GRID1	0.735637	7.49783	0.696587	0.502453	0.996631	0.670634
Micro	Serotonin	DYNC1I2	-0.87059	6.75852	-0.69833	0.502617	0.996631	-0.670377
Micro	Serotonin	ATP2C1	-0.659447	8.55631	-0.695838	0.502674	0.996631	-0.670288
Micro	Serotonin	TMTC2	1.3795	8.3538	0.69498	0.502896	0.996631	0.66994
Micro	Serotonin	ADNP	0.677628	7.27667	0.694426	0.503229	0.996631	0.669419
Micro	Serotonin	CASC3	-0.502133	6.09056	-0.694297	0.503363	0.996631	-0.669207
Micro	Serotonin	TIAL1	-0.49847	6.7469	-0.697748	0.50342	0.996631	-0.669118
Micro	Serotonin	LMF1	-0.510701	7.11012	-0.693911	0.503538	0.996631	-0.668933
Micro	Serotonin	BID	-0.741462	6.66944	-0.692903	0.50431	0.996631	-0.667724
Micro	Serotonin	METTL15	0.66419	7.12401	0.690804	0.505407	0.996631	0.666007
Micro	Serotonin	RNF149	0.662931	7.41267	0.688977	0.506508	0.996631	0.664285
Micro	Serotonin	PRPF38B	-0.509574	7.33556	-0.690838	0.506648	0.996631	-0.664067
Micro	Serotonin	SNRNP200	-0.716052	6.11498	-0.688495	0.506799	0.996631	-0.66383
Micro	Serotonin	DNMT1	-0.485369	6.23082	-0.687834	0.507249	0.996631	-0.663128
Micro	Serotonin	CYTH1	-0.712854	7.41368	-0.687749	0.507249	0.996631	-0.663128
Micro	Serotonin	FBXW7	-0.804647	7.50061	-0.686873	0.507778	0.996631	-0.662302
Micro	Serotonin	PACS2	0.565813	8.23852	0.686725	0.507867	0.996631	0.662163
Micro	Serotonin	HMGN3	0.720307	6.28446	0.686446	0.508051	0.996631	0.661875
Micro	Serotonin	HMGA1P4	-0.618064	7.64892	-0.687081	0.508735	0.996631	-0.660809
Micro	Serotonin	PIP4K2B	1.02136	5.75533	0.685137	0.508827	0.996631	0.660665
Micro	Serotonin	PDSS2	-0.595111	7.40704	-0.685801	0.508859	0.996631	-0.660615
Micro	Serotonin	TRAF3IP3	0.952534	6.45256	0.685663	0.508923	0.996631	0.660515
Micro	Serotonin	ARPC3	-0.552941	7.2788	-0.686831	0.509036	0.996631	-0.66034
Micro	Serotonin	ARHGAP12	-0.715002	8.29125	-0.684335	0.509313	0.996631	-0.659908
Micro	Serotonin	GTF3C2	-0.548539	6.28502	-0.685523	0.509424	0.996631	-0.659735
Micro	Serotonin	NAA15	0.570703	6.76179	0.683756	0.509662	0.996631	0.659364
Micro	Serotonin	GAS7	1.02598	7.60966	0.684898	0.5098	0.996631	0.659149
Micro	Serotonin	CCDC88B	-0.738735	6.9368	-0.682097	0.510667	0.996631	-0.657799
Micro	Serotonin	ANKHD1	0.265144	8.07992	0.682262	0.510958	0.996631	0.657346
Micro	Serotonin	MYO1F	0.644087	9.4	0.680841	0.511429	0.996631	0.656615
Micro	Serotonin	UBXN7	0.954878	6.14322	0.681287	0.511752	0.996631	0.656112
Micro	Serotonin	SPOCK3	1.24528	7.91348	0.679912	0.511992	0.996631	0.655739
Micro	Serotonin	PLEKHM1	-0.582275	5.85761	-0.679846	0.512032	0.996631	-0.655677
Micro	Serotonin	AL162253.2	-0.658999	6.49984	-0.678737	0.512705	0.996631	-0.654631
Micro	Serotonin	UBR2	0.494935	7.67059	0.678673	0.512744	0.996631	0.65457
Micro	Serotonin	NUP107	-0.603268	6.0946	-0.678532	0.51283	0.996631	-0.654437
Micro	Serotonin	SOAT1	-0.832234	6.54122	-0.678396	0.513731	0.996631	-0.653039
Micro	Serotonin	FAM49B	0.344691	9.81143	0.677033	0.513742	0.996631	0.653023
Micro	Serotonin	PDCD6IP	-0.641933	7.08801	-0.676322	0.514179	0.996631	-0.652345
Micro	Serotonin	TMEM51	0.873475	6.39106	0.676659	0.514455	0.996631	0.651917
Micro	Serotonin	SYT1	1.15239	7.54324	0.677326	0.514697	0.996631	0.651541
Micro	Serotonin	SGK3	0.519191	8.51395	0.675299	0.514796	0.996631	0.651387
Micro	Serotonin	NSRP1	-0.809565	6.80535	-0.675512	0.514826	0.996631	-0.651342
Micro	Serotonin	BRD1	0.530828	6.13924	0.674348	0.51553	0.996631	0.650252
Micro	Serotonin	WDR33	-0.6084	7.21014	-0.672942	0.516244	0.996631	-0.649145
Micro	Serotonin	AP3S2	0.698194	6.59264	0.672154	0.516714	0.996631	0.648419
Micro	Serotonin	CLK4	-0.547291	6.00793	-0.673224	0.516723	0.996631	-0.648405
Micro	Serotonin	WDR70	0.512004	8.37124	0.673711	0.516735	0.996631	0.648386
Micro	Serotonin	D2HGDH	0.50468	6.37705	0.672107	0.516985	0.996631	0.648
Micro	Serotonin	PTPN1	0.351362	6.09999	0.672608	0.517462	0.996631	0.647263
Micro	Serotonin	PTPN9	0.486782	6.55849	0.671242	0.517506	0.996631	0.647195
Micro	Serotonin	CAP1	0.810887	6.49818	0.670978	0.517508	0.996631	0.647192
Micro	Serotonin	SENP6	0.538755	8.48719	0.670772	0.517558	0.996631	0.647115
Micro	Serotonin	TRAP1	-0.417126	6.11395	-0.670278	0.518214	0.996631	-0.646101
Micro	Serotonin	TMEM131	0.230918	7.68283	0.668821	0.518751	0.996631	0.645272
Micro	Serotonin	ERP44	-0.59018	6.62505	-0.666913	0.519919	0.996631	-0.643471
Micro	Serotonin	ATP9B	-0.403583	8.21445	-0.668965	0.519982	0.996631	-0.643373
Micro	Serotonin	SNX13	-0.836374	7.5202	-0.666343	0.520267	0.996631	-0.642933
Micro	Serotonin	JADE2	0.411899	5.92941	0.665966	0.520499	0.996631	0.642577
Micro	Serotonin	KIAA0319L	0.732952	7.28428	0.665913	0.520531	0.996631	0.642527
Micro	Serotonin	ERCC1	0.669877	6.02004	0.665531	0.520765	0.996631	0.642166
Micro	Serotonin	QDPR	0.914538	6.65857	0.666213	0.520806	0.996631	0.642104
Micro	Serotonin	NEK7	-0.639742	6.85069	-0.66545	0.520815	0.996631	-0.642089
Micro	Serotonin	ZDHHC20	-0.815408	7.00964	-0.665146	0.521001	0.996631	-0.641803
Micro	Serotonin	PDXDC1	-0.634238	6.68257	-0.665144	0.521003	0.996631	-0.6418
Micro	Serotonin	CSMD1	1.34742	8.39419	0.665064	0.521052	0.996631	0.641725
Micro	Serotonin	CCDC130	0.57715	6.23121	0.664728	0.521258	0.996631	0.641407
Micro	Serotonin	FBRSL1	-0.95275	6.41174	-0.668916	0.521266	0.996631	-0.641395
Micro	Serotonin	MPZL1	-0.860259	6.65024	-0.663336	0.522112	0.996631	-0.640093
Micro	Serotonin	RHOA	-0.8742	6.50801	-0.663126	0.522244	0.996631	-0.639891
Micro	Serotonin	SSR1	-1.3817	5.91193	-0.663004	0.522316	0.996631	-0.639779
Micro	Serotonin	ZNF708	-0.907699	6.54875	-0.662319	0.522737	0.996631	-0.639132
Micro	Serotonin	ARID2	0.538524	7.6067	0.664056	0.522973	0.996631	0.63877
Micro	Serotonin	COG5	0.537165	7.6027	0.660471	0.523874	0.996631	0.637386
Micro	Serotonin	CAPN3	0.814674	6.93499	0.732707	0.52425	0.996631	0.636807
Micro	Serotonin	POM121	0.864803	6.42647	0.662248	0.524268	0.996631	0.63678
Micro	Serotonin	CCDC50	0.809362	7.03834	0.660548	0.524382	0.996631	0.636605
Micro	Serotonin	ADAMTSL2	-0.651059	7.96683	-0.658707	0.52523	0.996631	-0.635304
Micro	Serotonin	DDX46	-0.40569	7.33963	-0.658047	0.525403	0.996631	-0.63504
Micro	Serotonin	PPP4R1	-0.701752	5.98386	-0.657994	0.525426	0.996631	-0.635004
Micro	Serotonin	CYBC1	-0.49789	6.031	-0.656312	0.526436	0.996631	-0.633455
Micro	Serotonin	PRPF8	0.428536	6.90865	0.656502	0.526848	0.996631	0.632825
Micro	Serotonin	DISC1	-0.48324	9.69207	-0.655339	0.527065	0.996631	-0.632492
Micro	Serotonin	PDE7A	0.634843	6.94406	0.654898	0.52731	0.996631	0.632118
Micro	Serotonin	EWSR1	-0.507401	7.35004	-0.655205	0.527331	0.996631	-0.632086
Micro	Serotonin	GNAS	0.632108	8.22631	0.654146	0.527791	0.996631	0.631382
Micro	Serotonin	CTNNB1	-0.4941	6.79808	-0.653684	0.52806	0.996631	-0.630971
Micro	Serotonin	PNN	0.536134	6.78628	0.653208	0.528354	0.996631	0.63052
Micro	Serotonin	KDM4C	0.657155	7.91175	0.652916	0.528534	0.996631	0.630245
Micro	Serotonin	BIN1	0.607985	9.05556	0.652394	0.52898	0.996631	0.629563
Micro	Serotonin	TFDP2	0.506245	6.97277	0.651821	0.529212	0.996631	0.629209
Micro	Serotonin	PTPN11	-0.559978	6.49131	-0.65091	0.529928	0.996631	-0.628115
Micro	Serotonin	NTM	1.32062	8.14879	0.65058	0.529981	0.996631	0.628036
Micro	Serotonin	CALM1	0.853028	6.9654	0.65182	0.530033	0.996631	0.627956
Micro	Serotonin	VOPP1	-0.73149	7.83275	-0.651079	0.530055	0.996631	-0.627922
Micro	Serotonin	NCOA3	-0.588591	8.03168	-0.650225	0.530201	0.996631	-0.627699
Micro	Serotonin	HVCN1	-0.696643	6.34729	-0.650158	0.530242	0.996631	-0.627636
Micro	Serotonin	CD74	0.763671	8.52024	0.650012	0.53041	0.996631	0.62738
Micro	Serotonin	STX5	0.623396	5.86336	0.649297	0.530776	0.996631	0.626822
Micro	Serotonin	GAB1	0.711218	7.89084	0.64903	0.530941	0.996631	0.62657
Micro	Serotonin	CNTNAP2	1.34748	8.46807	0.648909	0.531017	0.996631	0.626455
Micro	Serotonin	CWF19L2	0.440139	6.93401	0.648925	0.531043	0.996631	0.626414
Micro	Serotonin	AL161785.1	-0.70023	6.04607	-0.648798	0.531086	0.996631	-0.62635
Micro	Serotonin	LUC7L	-0.425599	7.72855	-0.656306	0.531245	0.996631	-0.626106
Micro	Serotonin	KIZ	0.75978	6.55486	0.648148	0.531489	0.996631	0.625735
Micro	Serotonin	KIF1B	0.395108	8.19225	0.647711	0.532061	0.996631	0.624863
Micro	Serotonin	WAPL	-0.591499	7.18732	-0.646283	0.532647	0.996631	-0.62397
Micro	Serotonin	ZNF277	0.676342	6.25105	0.646175	0.532714	0.996631	0.623868
Micro	Serotonin	GSK3B	-0.53248	7.76104	-0.646031	0.532804	0.996631	-0.623732
Micro	Serotonin	TTC28-AS1	-0.86582	5.74469	-0.646518	0.532872	0.996631	-0.623628
Micro	Serotonin	MCF2L	-0.481512	9.61005	-0.64582	0.532934	0.996631	-0.623533
Micro	Serotonin	TOR1AIP1	-0.616798	5.72646	-0.645999	0.533062	0.996631	-0.623339
Micro	Serotonin	LMBRD1	0.607864	6.79771	0.645594	0.533075	0.996631	0.623319
Micro	Serotonin	ACSS2	0.819334	6.27186	0.645318	0.533247	0.996631	0.623057
Micro	Serotonin	TRIM56	0.359056	6.59233	0.649415	0.533298	0.996631	0.622979
Micro	Serotonin	TRIM8	-0.688206	6.0611	-0.64624	0.533669	0.996631	-0.622416
Micro	Serotonin	NDUFS1	0.74905	6.60279	0.644105	0.534002	0.996631	0.621909
Micro	Serotonin	MTMR10	0.878371	6.82394	0.644081	0.534016	0.996631	0.621887
Micro	Serotonin	CAMKK1	-0.725548	6.17779	-0.645284	0.534676	0.996631	-0.620883
Micro	Serotonin	LIN52	1.05811	6.26075	0.643402	0.535157	0.996631	0.620153
Micro	Serotonin	RRBP1	0.640449	6.30735	0.642069	0.535269	0.996631	0.619983
Micro	Serotonin	FRS2	0.627049	6.5905	0.641924	0.53536	0.996631	0.619845
Micro	Serotonin	TRIM33	0.603286	7.07695	0.643388	0.535527	0.996631	0.619591
Micro	Serotonin	ZNF236	-0.282422	6.53224	-0.642258	0.535847	0.996631	-0.619105
Micro	Serotonin	SELENOO	0.772759	6.53496	0.641123	0.536069	0.996631	0.618768
Micro	Serotonin	NUP42	-0.468602	5.974	-0.639146	0.537093	0.996631	-0.617215
Micro	Serotonin	WDFY3	-0.51247	8.8582	-0.63798	0.537821	0.996631	-0.616112
Micro	Serotonin	ITPR2	-0.776557	10.8015	-0.638267	0.537903	0.996631	-0.615987
Micro	Serotonin	POC1B	-0.970191	6.3295	-0.637738	0.537972	0.996631	-0.615882
Micro	Serotonin	RBM26	-0.452281	7.92708	-0.637318	0.53832	0.996631	-0.615356
Micro	Serotonin	SAMD4A	-1.2539	7.07855	-0.637111	0.538364	0.996631	-0.615288
Micro	Serotonin	NR1D2	0.737958	6.89898	0.636986	0.538615	0.996631	0.614908
Micro	Serotonin	2024-03-06	0.461209	7.30656	0.636871	0.538634	0.996631	0.61488
Micro	Serotonin	VPS35L	-0.623742	7.63248	-0.636248	0.538904	0.996631	-0.614471
Micro	Serotonin	SLC8B1	0.496671	6.1932	0.635656	0.539274	0.996631	0.613911
Micro	Serotonin	PGM5	0.612264	7.29359	0.635504	0.539455	0.996631	0.613637
Micro	Serotonin	SESN3	-0.734169	6.82244	-0.634479	0.540011	0.996631	-0.612796
Micro	Serotonin	SPG11	0.332659	7.72992	0.635628	0.540301	0.996631	0.612357
Micro	Serotonin	MIR646HG	-0.603471	9.24036	-0.662118	0.540343	0.996631	-0.612295
Micro	Serotonin	TM9SF2	1.02278	6.52111	0.630451	0.542728	0.996631	0.608693
Micro	Serotonin	PRR14L	-0.212868	7.70712	-0.635622	0.543124	0.996631	-0.608096
Micro	Serotonin	NRDC	0.489154	7.3539	0.628835	0.543553	0.996631	0.607448
Micro	Serotonin	ACSM5	0.603953	6.26813	0.62842	0.543814	0.996631	0.607056
Micro	Serotonin	AK9	0.77712	6.19023	0.628283	0.544072	0.996631	0.606667
Micro	Serotonin	STAU2	0.849173	7.79808	0.627516	0.544383	0.996631	0.606199
Micro	Serotonin	PPP3R1	-0.772621	7.1583	-0.630895	0.544698	0.996631	-0.605724
Micro	Serotonin	PABPC1	0.548384	7.65672	0.627276	0.544922	0.996631	0.605386
Micro	Serotonin	RALGAPA2	-0.660684	7.55014	-0.626269	0.545168	0.996631	-0.605017
Micro	Serotonin	OSBPL1A	-0.41709	8.46609	-0.630443	0.545701	0.996631	-0.604215
Micro	Serotonin	OTULIN	0.436873	6.00681	0.625214	0.545883	0.996631	0.603941
Micro	Serotonin	KLC1	0.364464	7.77577	0.62511	0.545898	0.996631	0.603918
Micro	Serotonin	DIP2C	-0.51581	8.52111	-0.624426	0.546329	0.996631	-0.60327
Micro	Serotonin	HK2	-0.743322	6.53826	-0.63623	0.546519	0.996631	-0.602984
Micro	Serotonin	GTF2I	-0.172751	8.44414	-0.624411	0.546666	0.996631	-0.602764
Micro	Serotonin	MLXIPL	0.654344	7.52127	0.624411	0.546886	0.996631	0.602433
Micro	Serotonin	CDR2	-0.753937	6.92247	-0.62437	0.546922	0.996631	-0.602379
Micro	Serotonin	NCAM1	1.17688	7.8495	0.622661	0.547443	0.996631	0.601596
Micro	Serotonin	STIM2	-0.554152	6.54956	-0.622053	0.547827	0.996631	-0.60102
Micro	Serotonin	ATG13	-0.883779	6.25978	-0.621689	0.548057	0.996631	-0.600674
Micro	Serotonin	NCOA5	0.651623	6.58752	0.621826	0.548075	0.996631	0.600648
Micro	Serotonin	NIPBL	-0.376595	8.6709	-0.619391	0.549509	0.996631	-0.598495
Micro	Serotonin	CTNNA2	1.6528	7.05586	0.625655	0.549988	0.996631	0.597778
Micro	Serotonin	RPRD2	0.466676	7.48269	0.618452	0.550104	0.996631	0.597604
Micro	Serotonin	TNRC6A	-0.601581	8.55988	-0.617964	0.550413	0.996631	-0.597142
Micro	Serotonin	GDI2	-0.760823	6.61548	-0.617545	0.550953	0.996631	-0.596333
Micro	Serotonin	CDK8	0.676215	6.86682	0.617211	0.55109	0.996631	0.596127
Micro	Serotonin	UVRAG	0.445649	8.7614	0.617819	0.551098	0.996631	0.596115
Micro	Serotonin	DAAM2	1.54929	6.7454	0.614626	0.552534	0.996631	0.593967
Micro	Serotonin	CDC42	-0.715881	6.4906	-0.615102	0.552546	0.996631	-0.593949
Micro	Serotonin	TBXAS1	-0.373268	9.79454	-0.614556	0.552664	0.996631	-0.593773
Micro	Serotonin	PDE4B	0.956043	9.52112	0.613992	0.552931	0.996631	0.593373
Micro	Serotonin	CCDC7	-0.678327	7.13506	-0.613183	0.553446	0.996631	-0.592605
Micro	Serotonin	IMMP2L	-0.956257	8.69219	-0.612669	0.553771	0.996631	-0.592118
Micro	Serotonin	YLPM1	-0.445723	7.29896	-0.614273	0.553864	0.996631	-0.59198
Micro	Serotonin	ZFYVE16	-0.816661	8.04449	-0.612022	0.554183	0.996631	-0.591504
Micro	Serotonin	PPIG	0.571939	7.09359	0.611923	0.554246	0.996631	0.59141
Micro	Serotonin	PSMF1	0.585425	6.05794	0.611316	0.554645	0.996631	0.590814
Micro	Serotonin	FAM214A	-1.04289	6.1407	-0.610811	0.554953	0.996631	-0.590354
Micro	Serotonin	NR3C1	0.420925	7.79596	0.609221	0.556239	0.996631	0.588437
Micro	Serotonin	ST8SIA4	-1.04399	7.5301	-0.606318	0.557816	0.996631	-0.586089
Micro	Serotonin	DNAH1	-0.648768	6.00823	-0.607652	0.558043	0.996631	-0.585751
Micro	Serotonin	ARL5A	-0.415927	7.22194	-0.606587	0.558309	0.996631	-0.585355
Micro	Serotonin	PAAF1	-0.845682	6.18582	-0.605626	0.558701	0.996631	-0.584772
Micro	Serotonin	ASAH1	-0.616584	6.68092	-0.604268	0.559125	0.996631	-0.584142
Micro	Serotonin	CERS5	-0.612172	5.82308	-0.603065	0.559893	0.996631	-0.583
Micro	Serotonin	TNPO2	-0.583577	6.11926	-0.603297	0.560093	0.996631	-0.582704
Micro	Serotonin	AC008050.1	1.0385	8.70727	0.604236	0.560128	0.996631	0.582651
Micro	Serotonin	ZDHHC3	-0.503504	6.05248	-0.603374	0.560463	0.996631	-0.582153
Micro	Serotonin	SUGP2	-0.471213	7.39755	-0.602662	0.560541	0.996631	-0.582038
Micro	Serotonin	PTCD3	0.812848	6.19503	0.601467	0.560926	0.996631	0.581467
Micro	Serotonin	TMEM161B-AS1	0.772437	7.21167	0.601886	0.560986	0.996631	0.581377
Micro	Serotonin	TAOK1	0.600752	8.02427	0.59814	0.563055	0.996631	0.57831
Micro	Serotonin	LNPEP	0.567513	6.54619	0.598361	0.563311	0.996631	0.57793
Micro	Serotonin	ITPRID2	-0.571405	6.07426	-0.597041	0.564167	0.996631	-0.576663
Micro	Serotonin	EIF4B	-0.56267	5.95929	-0.595718	0.565161	0.996631	-0.575192
Micro	Serotonin	EIF5B	0.725372	6.38564	0.594842	0.565333	0.996631	0.574939
Micro	Serotonin	CBLB	0.635198	6.16489	0.595244	0.565755	0.996631	0.574315
Micro	Serotonin	ERBB4	1.09082	8.23101	0.593359	0.566119	0.996631	0.573777
Micro	Serotonin	ATG4C	0.588639	7.24839	0.593106	0.566282	0.996631	0.573536
Micro	Serotonin	TMEM72-AS1	-0.815379	6.0269	-0.593484	0.566314	0.996631	-0.573488
Micro	Serotonin	ZMYM4	0.515296	7.55841	0.593007	0.566345	0.996631	0.573443
Micro	Serotonin	UNK	-0.31489	6.98506	-0.593254	0.566506	0.996631	-0.573205
Micro	Serotonin	HSP90AA1	-0.60668	7.61042	-0.592574	0.566624	0.996631	-0.573031
Micro	Serotonin	CCDC171	-1.73215	6.07881	-0.592037	0.56697	0.996631	-0.57252
Micro	Serotonin	ARHGAP30	0.678695	6.15918	0.591963	0.567017	0.996631	0.57245
Micro	Serotonin	C10orf90	1.47192	7.3409	0.591683	0.567198	0.996631	0.572183
Micro	Serotonin	COTL1	0.57701	7.63271	0.590226	0.568136	0.996631	0.570799
Micro	Serotonin	TPM3	0.442951	6.65887	0.59079	0.568159	0.996631	0.570765
Micro	Serotonin	RBMS1	0.680012	6.74055	0.590146	0.568188	0.996631	0.570722
Micro	Serotonin	UQCRC2	0.584129	6.19475	0.589665	0.568498	0.996631	0.570265
Micro	Serotonin	ELP4	0.618464	7.02828	0.589566	0.568562	0.996631	0.570171
Micro	Serotonin	POLR2B	0.629765	6.07897	0.589538	0.56858	0.996631	0.570144
Micro	Serotonin	OSBPL11	-0.373618	7.08732	-0.589354	0.569493	0.996631	-0.568799
Micro	Serotonin	NAA35	-0.706993	6.48157	-0.589684	0.569716	0.996631	-0.568469
Micro	Serotonin	FHIT	-0.622301	9.73413	-0.588061	0.56995	0.996631	-0.568125
Micro	Serotonin	MBP	1.08757	9.54285	0.587314	0.570015	0.996631	0.568029
Micro	Serotonin	CAMKMT	-0.496465	7.43483	-0.586922	0.570268	0.996631	-0.567656
Micro	Serotonin	SLC15A4	0.88709	6.28026	0.586737	0.570519	0.996631	0.567287
Micro	Serotonin	MEF2A	-0.540698	10.7618	-0.586088	0.5711	0.996631	-0.566432
Micro	Serotonin	BABAM2	0.379053	8.01691	0.586118	0.571187	0.996631	0.566304
Micro	Serotonin	KCNQ1	0.605532	8.4712	0.585376	0.571267	0.996631	0.566186
Micro	Serotonin	PRMT7	-0.570207	6.41074	-0.586446	0.571328	0.996631	-0.566097
Micro	Serotonin	RPTOR	-0.240984	7.59593	-0.585851	0.571549	0.996631	-0.565771
Micro	Serotonin	TLR1	0.698786	6.9387	0.58478	0.571653	0.996631	0.565619
Micro	Serotonin	RNF220	1.35755	9.11242	0.584995	0.572401	0.996631	0.564518
Micro	Serotonin	RAB7A	0.347074	7.46549	0.583458	0.572508	0.996631	0.564362
Micro	Serotonin	ANKFY1	-0.558653	7.09412	-0.587202	0.572565	0.996631	-0.564278
Micro	Serotonin	TANK	0.721187	6.88211	0.58326	0.572957	0.996631	0.563702
Micro	Serotonin	ACSS1	0.336317	6.44599	0.583918	0.573038	0.996631	0.563583
Micro	Serotonin	NSD2	-0.469926	7.08561	-0.581547	0.573788	0.996631	-0.562482
Micro	Serotonin	SRGAP2	-0.379321	10.4665	-0.581424	0.573826	0.996631	-0.562426
Micro	Serotonin	PTEN	-0.895028	7.56274	-0.581764	0.573899	0.996631	-0.562319
Micro	Serotonin	AF117829.1	0.46298	6.45343	0.583158	0.574468	0.996631	0.561484
Micro	Serotonin	CD47	0.596616	6.14636	0.579992	0.574754	0.996631	0.561063
Micro	Serotonin	RPN2	-0.533428	5.8913	-0.580079	0.575114	0.996631	-0.560536
Micro	Serotonin	GNAI1	0.763341	6.13385	0.57942	0.575258	0.996631	0.560324
Micro	Serotonin	TANC1	0.887563	7.92009	0.580108	0.575314	0.996631	0.560242
Micro	Serotonin	EIF3A	-0.451869	7.04638	-0.579653	0.575403	0.996631	-0.560112
Micro	Serotonin	LINC02649	0.888942	7.15114	0.580227	0.575406	0.996631	0.560108
Micro	Serotonin	DIS3L2	0.337673	7.37586	0.578239	0.575892	0.996631	0.559395
Micro	Serotonin	ARRB1	0.353171	7.96831	0.582892	0.575915	0.996631	0.559362
Micro	Serotonin	NEGR1	1.03553	7.01079	0.581077	0.575982	0.996631	0.559264
Micro	Serotonin	TATDN3	0.596642	6.12815	0.5774	0.576437	0.996631	0.558596
Micro	Serotonin	ATF7IP	-0.555891	7.6714	-0.576551	0.576989	0.996631	-0.557788
Micro	Serotonin	URGCP	0.613859	6.49605	0.576363	0.577942	0.996631	0.556393
Micro	Serotonin	ST18	1.41027	9.02862	0.574804	0.578125	0.996631	0.556125
Micro	Serotonin	MACROD2	0.706015	8.20605	0.574664	0.578411	0.996631	0.555708
Micro	Serotonin	RALGAPB	-0.685165	6.41245	-0.573697	0.578847	0.996631	-0.55507
Micro	Serotonin	TAF3	-0.341377	6.87415	-0.573197	0.579172	0.996631	-0.554595
Micro	Serotonin	RNASET2	-0.410765	9.14593	-0.573103	0.579233	0.996631	-0.554505
Micro	Serotonin	PUM1	-0.388233	8.02229	-0.572911	0.579358	0.996631	-0.554322
Micro	Serotonin	TRRAP	0.278172	7.4044	0.57155	0.58025	0.996631	0.55302
Micro	Serotonin	MECP2	-0.480917	7.16445	-0.573363	0.580516	0.996631	-0.552632
Micro	Serotonin	CSF3R	0.394706	8.33521	0.570349	0.581029	0.996631	0.551882
Micro	Serotonin	PDGFB	-0.725743	6.94387	-0.582904	0.581371	0.996631	-0.551383
Micro	Serotonin	GATAD2B	-0.377478	8.2603	-0.569742	0.581425	0.996631	-0.551304
Micro	Serotonin	ANK3	0.761464	8.93734	0.569264	0.581737	0.996631	0.550849
Micro	Serotonin	ITGAL	0.711393	6.71631	0.568992	0.581932	0.996631	0.550564
Micro	Serotonin	CASS4	-0.670071	6.55441	-0.570864	0.582071	0.996631	-0.550362
Micro	Serotonin	UBN1	0.50849	6.26819	0.56973	0.582185	0.996631	0.550196
Micro	Serotonin	ANAPC16	0.555341	6.70239	0.568462	0.582261	0.996631	0.550085
Micro	Serotonin	HK1	-0.517908	6.78012	-0.584471	0.583289	0.996631	-0.548586
Micro	Serotonin	LARP4B	0.381931	7.77395	0.566855	0.583313	0.996631	0.548552
Micro	Serotonin	PKD2	-0.418007	7.96492	-0.567201	0.583733	0.996631	-0.54794
Micro	Serotonin	PRKACB	0.865837	7.25485	0.564109	0.585109	0.996631	0.545937
Micro	Serotonin	AQR	0.635309	6.23395	0.562514	0.586154	0.996631	0.544417
Micro	Serotonin	INTS6	-0.826648	6.45209	-0.562212	0.58641	0.996631	-0.544046
Micro	Serotonin	TF	1.01126	7.77387	0.562239	0.586586	0.996631	0.54379
Micro	Serotonin	NNT	0.721411	6.26362	0.561187	0.587025	0.996631	0.543153
Micro	Serotonin	LHFPL2	-0.737613	9.15502	-0.560655	0.587374	0.996631	-0.542646
Micro	Serotonin	BTBD9	0.46686	8.08362	0.55886	0.588553	0.996631	0.540934
Micro	Serotonin	MERTK	-0.735339	8.50156	-0.55887	0.588555	0.996631	-0.540931
Micro	Serotonin	BAZ2A	-0.535951	6.80564	-0.558925	0.588556	0.996631	-0.54093
Micro	Serotonin	TBC1D15	0.754572	6.27658	0.557351	0.589545	0.996631	0.539496
Micro	Serotonin	PIK3CA	-0.394054	6.6252	-0.558747	0.589833	0.996631	-0.539078
Micro	Serotonin	KYAT3	0.625038	6.00205	0.556873	0.589859	0.996631	0.53904
Micro	Serotonin	CHST15	0.779533	7.15327	0.557238	0.589867	0.996631	0.539029
Micro	Serotonin	RPL7L1	-0.554845	5.6957	-0.556036	0.59041	0.996631	-0.538242
Micro	Serotonin	NALCN	0.928702	6.92669	0.556445	0.590525	0.996631	0.538076
Micro	Serotonin	ANKRD17	-0.541	8.3786	-0.55533	0.590874	0.996631	-0.53757
Micro	Serotonin	GAK	-0.337562	8.53354	-0.555574	0.59096	0.996631	-0.537445
Micro	Serotonin	CTBP2	0.462825	8.93635	0.554819	0.591211	0.996631	0.537082
Micro	Serotonin	FLOT2	0.567067	6.27391	0.554091	0.591698	0.996631	0.536377
Micro	Serotonin	LINC01909	0.452396	6.83756	0.560702	0.591956	0.996631	0.536003
Micro	Serotonin	WASHC1	-0.684219	6.13178	-0.553687	0.592262	0.996631	-0.535561
Micro	Serotonin	TBC1D5	-0.426551	9.1727	-0.553241	0.592525	0.996631	-0.535181
Micro	Serotonin	ENPP2	1.10941	7.30554	0.552465	0.592762	0.996631	0.534837
Micro	Serotonin	MALAT1	0.447847	13.7648	0.552007	0.593065	0.996631	0.5344
Micro	Serotonin	CHCHD3	0.707806	7.01792	0.55195	0.593102	0.996631	0.534346
Micro	Serotonin	CUL4A	0.431491	6.87337	0.553279	0.593487	0.996631	0.533789
Micro	Serotonin	AGPAT3	0.374118	7.13892	0.552604	0.593757	0.996631	0.533399
Micro	Serotonin	IDS	-0.499178	6.57963	-0.550238	0.594232	0.996631	-0.532713
Micro	Serotonin	PHF20	-0.510734	7.64935	-0.551396	0.594778	0.996631	-0.531925
Micro	Serotonin	CYTH3	0.668827	7.04048	0.54935	0.59482	0.996631	0.531865
Micro	Serotonin	CREB5	1.18711	7.30858	0.555649	0.595173	0.996631	0.531354
Micro	Serotonin	NAV2	0.615379	9.2741	0.549672	0.595278	0.996631	0.531203
Micro	Serotonin	IFNAR2	0.731315	6.42455	0.548616	0.595409	0.996631	0.531015
Micro	Serotonin	LPAR5	-0.485466	7.86169	-0.54812	0.595633	0.996631	-0.530692
Micro	Serotonin	AGAP3	-0.521457	6.31275	-0.547438	0.596084	0.996631	-0.530041
Micro	Serotonin	CORO1A	0.453793	6.19645	0.547136	0.596283	0.996631	0.529753
Micro	Serotonin	PHF12	-0.347321	6.20718	-0.5479	0.596456	0.996631	-0.529504
Micro	Serotonin	DEF6	-0.308509	6.93615	-0.546591	0.596644	0.996631	-0.529233
Micro	Serotonin	ARMCX4	0.756769	7.01053	0.546519	0.596692	0.996631	0.529164
Micro	Serotonin	DYNC1LI2	-0.660381	7.02757	-0.545831	0.597147	0.996631	-0.528508
Micro	Serotonin	DGCR2	0.408397	6.14239	0.545797	0.597169	0.996631	0.528476
Micro	Serotonin	SP1	-0.561549	5.8617	-0.543694	0.598563	0.996631	-0.526468
Micro	Serotonin	MVP	0.642674	5.92888	0.544157	0.598586	0.996631	0.526434
Micro	Serotonin	PPM1D	-0.302874	6.05229	-0.543078	0.598972	0.996631	-0.52588
Micro	Serotonin	RABGEF1	0.375516	8.20285	0.545883	0.599448	0.996631	0.525194
Micro	Serotonin	MGA	0.38437	7.30325	0.543384	0.599545	0.996631	0.525054
Micro	Serotonin	MAGED1	0.347635	6.14208	0.541595	0.599956	0.996631	0.524464
Micro	Serotonin	PIEZO2	-1.21829	6.54146	-0.541263	0.600176	0.996631	-0.524147
Micro	Serotonin	SYNJ1	-0.923162	6.19047	-0.540767	0.600505	0.996631	-0.523674
Micro	Serotonin	CMSS1	0.639056	7.10563	0.539733	0.601427	0.996631	0.522349
Micro	Serotonin	EFCAB2	0.436394	5.98321	0.539346	0.60145	0.996631	0.522317
Micro	Serotonin	PTPN14	-0.558589	6.8486	-0.541782	0.601476	0.996631	-0.52228
Micro	Serotonin	DPYSL2	0.453687	8.2865	0.538223	0.602432	0.996631	0.520906
Micro	Serotonin	MAN1A2	0.695466	6.94343	0.537859	0.602438	0.996631	0.520897
Micro	Serotonin	TMX3	-0.702581	6.08357	-0.539135	0.602444	0.996631	-0.52089
Micro	Serotonin	TIAM1	-0.183509	8.87973	-0.549234	0.602736	0.996631	-0.520471
Micro	Serotonin	TTC3	-0.457202	8.57652	-0.535562	0.603987	0.996631	-0.518676
Micro	Serotonin	AC079781.5	-0.575529	6.94412	-0.536176	0.604087	0.996631	-0.518532
Micro	Serotonin	RNF111	-0.529235	7.42428	-0.535228	0.604199	0.996631	-0.518371
Micro	Serotonin	SMARCC1	0.477515	7.36243	0.534908	0.604527	0.996631	0.517901
Micro	Serotonin	EXOC4	0.547833	8.63065	0.534406	0.604737	0.996631	0.5176
Micro	Serotonin	UBR5	-0.423854	7.84863	-0.535206	0.604995	0.996631	-0.517231
Micro	Serotonin	GPATCH2L	0.502519	7.152	0.534688	0.605004	0.996631	0.517219
Micro	Serotonin	SHLD1	-0.598254	6.67673	-0.533589	0.605282	0.996631	-0.51682
Micro	Serotonin	METTL9	-0.74953	6.42783	-0.533357	0.605725	0.996631	-0.516185
Micro	Serotonin	RPRD1A	0.524454	6.70475	0.533421	0.605916	0.996631	0.515912
Micro	Serotonin	FAF1	0.309297	8.50693	0.532911	0.606	0.996631	0.515792
Micro	Serotonin	CCNL1	0.307466	6.82828	0.532349	0.606109	0.996631	0.515635
Micro	Serotonin	PARP8	0.758084	7.4681	0.531132	0.607099	0.996631	0.514219
Micro	Serotonin	DUSP16	0.642069	6.77721	0.530292	0.607483	0.996631	0.513669
Micro	Serotonin	SIN3B	-0.408959	6.48213	-0.531621	0.607564	0.996631	-0.513554
Micro	Serotonin	CNOT10	0.651137	6.27875	0.530849	0.607711	0.996631	0.513344
Micro	Serotonin	PPARD	-0.358827	7.24367	-0.529634	0.607923	0.996631	-0.51304
Micro	Serotonin	P2RY12	-0.506624	10.0011	-0.529575	0.608073	0.996631	-0.512826
Micro	Serotonin	SIN3A	0.808939	5.9953	0.528728	0.608528	0.996631	0.512176
Micro	Serotonin	PEX14	-0.483804	6.23419	-0.528764	0.608948	0.996631	-0.511576
Micro	Serotonin	TECPR2	-0.922584	7.03124	-0.527816	0.609138	0.996631	-0.511304
Micro	Serotonin	ZXDC	-0.357578	7.04985	-0.528664	0.609208	0.996631	-0.511204
Micro	Serotonin	ARHGAP26	-0.552591	9.7049	-0.526726	0.609868	0.996631	-0.510262
Micro	Serotonin	RESF1	-0.604981	6.89148	-0.52637	0.610107	0.996631	-0.509921
Micro	Serotonin	PTGS1	0.922595	6.3785	0.525883	0.610433	0.996631	0.509456
Micro	Serotonin	PELI2	-0.427476	7.403	-0.527613	0.610714	0.996631	-0.509055
Micro	Serotonin	TNRC6C	0.380944	7.14829	0.526376	0.610739	0.996631	0.509019
Micro	Serotonin	WWC2	-0.559529	7.04973	-0.525133	0.610935	0.996631	-0.508739
Micro	Serotonin	CAPS2	0.625232	6.44136	0.524391	0.611432	0.996631	0.50803
Micro	Serotonin	MGMT	-0.585705	7.07777	-0.524546	0.611451	0.996631	-0.508003
Micro	Serotonin	CD84	-0.394471	7.2828	-0.524282	0.611505	0.996631	-0.507926
Micro	Serotonin	CXADR	0.8713	6.37876	0.523502	0.612122	0.996631	0.507046
Micro	Serotonin	MLLT6	-0.369717	7.36558	-0.522609	0.612627	0.996631	-0.506327
Micro	Serotonin	BANP	0.643018	6.63705	0.521925	0.613087	0.996631	0.505673
Micro	Serotonin	SPPL2A	0.527284	6.41664	0.521449	0.613406	0.996631	0.505218
Micro	Serotonin	UBE2L3	-0.549792	6.18782	-0.521382	0.613451	0.996631	-0.505154
Micro	Serotonin	FGFR2	1.06589	6.9109	0.521087	0.613649	0.996631	0.504871
Micro	Serotonin	ZNF263	-0.57576	5.83648	-0.520584	0.613987	0.996631	-0.504391
Micro	Serotonin	AKAP11	-0.695437	6.54873	-0.521271	0.614334	0.996631	-0.503897
Micro	Serotonin	P3H2	-0.675508	7.63899	-0.51997	0.614568	0.996631	-0.503564
Micro	Serotonin	UBR3	0.380878	7.93304	0.519416	0.614986	0.996631	0.502969
Micro	Serotonin	CREB3L2	0.660424	6.52464	0.518426	0.615438	0.996631	0.502327
Micro	Serotonin	AFF4	0.511688	7.43383	0.518288	0.61553	0.996631	0.502195
Micro	Serotonin	HERC4	0.423815	8.00072	0.51828	0.615538	0.996631	0.502184
Micro	Serotonin	HIVEP2	-0.592615	6.05673	-0.518419	0.615622	0.996631	-0.502065
Micro	Serotonin	DNASE1	-0.668275	6.18564	-0.520508	0.615673	0.996631	-0.501993
Micro	Serotonin	PSMA3-AS1	-0.484606	6.77236	-0.51841	0.615778	0.996631	-0.501843
Micro	Serotonin	SLC25A25	-0.511406	6.0195	-0.517839	0.615833	0.996631	-0.501765
Micro	Serotonin	KIAA0825	0.452993	6.49503	0.518587	0.616317	0.996631	0.501076
Micro	Serotonin	DHTKD1	-0.408674	7.09344	-0.51962	0.616385	0.996631	-0.500981
Micro	Serotonin	TNIK	0.695945	6.83622	0.516791	0.61669	0.996631	0.500547
Micro	Serotonin	CLCN5	0.780151	6.20104	0.517155	0.61693	0.996631	0.500206
Micro	Serotonin	HMGB1	-0.463507	7.93689	-0.516141	0.616975	0.996631	-0.500141
Micro	Serotonin	CTNNBIP1	0.574318	5.95091	0.515274	0.617559	0.996631	0.499312
Micro	Serotonin	AC245060.5	-0.838835	7.03344	-0.516417	0.617665	0.996631	-0.499162
Micro	Serotonin	SRSF10	-0.766524	6.13987	-0.514709	0.61794	0.996631	-0.498772
Micro	Serotonin	LATS1	0.330681	7.12437	0.517266	0.618	0.996631	0.498687
Micro	Serotonin	PRAM1	0.447947	8.00107	0.514725	0.618146	0.996631	0.49848
Micro	Serotonin	ITGB2	0.456133	6.8659	0.515112	0.618338	0.996631	0.498208
Micro	Serotonin	SLC20A2	0.397488	7.09353	0.514024	0.618756	0.996631	0.497615
Micro	Serotonin	CSDE1	0.425011	6.69893	0.513397	0.618825	0.996631	0.497517
Micro	Serotonin	PRPSAP2	-0.931744	5.69025	-0.512672	0.619394	0.996631	-0.496709
Micro	Serotonin	ASXL1	-0.497022	7.2112	-0.512527	0.619411	0.996631	-0.496685
Micro	Serotonin	ASB3	0.421727	7.25401	0.512253	0.619596	0.996631	0.496422
Micro	Serotonin	MTR	-0.411058	6.81478	-0.513307	0.619733	0.996631	-0.496228
Micro	Serotonin	MFSD14C	0.401441	7.52484	0.511459	0.620891	0.996631	0.494587
Micro	Serotonin	LRP6	-0.542901	6.24731	-0.510143	0.621022	0.996631	-0.494403
Micro	Serotonin	RAB28	0.800308	6.49805	0.509848	0.621221	0.996631	0.494121
Micro	Serotonin	A2M	0.35376	8.87823	0.509735	0.621297	0.996631	0.494013
Micro	Serotonin	MEF2C-AS1	-0.437712	7.85217	-0.509831	0.621331	0.996631	-0.493965
Micro	Serotonin	GNA13	-0.539897	6.01121	-0.509074	0.621744	0.996631	-0.49338
Micro	Serotonin	HEATR5B	-0.410306	7.60608	-0.508629	0.622044	0.996631	-0.492955
Micro	Serotonin	KIDINS220	-0.397557	7.77599	-0.508744	0.62213	0.996631	-0.492834
Micro	Serotonin	ARID1B	0.357087	8.88772	0.507714	0.622664	0.996631	0.492079
Micro	Serotonin	PIK3C2A	0.432315	7.01152	0.506474	0.623507	0.996631	0.490887
Micro	Serotonin	SLC25A29	-0.362464	6.92888	-0.50634	0.623614	0.996631	-0.490734
Micro	Serotonin	ARHGEF12	0.443065	6.79133	0.505912	0.623883	0.996631	0.490354
Micro	Serotonin	TMEM14B	0.517861	6.85464	0.504886	0.62458	0.996631	0.48937
Micro	Serotonin	SPATA6	-0.66274	7.08561	-0.503622	0.625436	0.996631	-0.488161
Micro	Serotonin	USP42	-0.623561	6.39955	-0.503444	0.625556	0.996631	-0.487992
Micro	Serotonin	PDE8A	0.679846	8.50165	0.50288	0.625939	0.996631	0.487451
Micro	Serotonin	CCAR1	-0.383532	7.58394	-0.50438	0.625953	0.996631	-0.48743
Micro	Serotonin	ITGB5	0.754488	7.34122	0.504596	0.626097	0.996631	0.487227
Micro	Serotonin	PLXND1	0.592104	5.95356	0.50255	0.626162	0.996631	0.487136
Micro	Serotonin	JARID2	0.531624	7.57812	0.502302	0.626331	0.996631	0.486898
Micro	Serotonin	CA5B	0.535827	6.12966	0.501394	0.626947	0.996631	0.486028
Micro	Serotonin	ZNF439	0.579275	5.80506	0.501809	0.627004	0.996631	0.485947
Micro	Serotonin	EML4	-0.593836	8.46626	-0.501283	0.627043	0.996631	-0.485893
Micro	Serotonin	N4BP2L2	0.359834	8.42505	0.50121	0.627072	0.996631	0.485853
Micro	Serotonin	B2M	-1.3519	6.82406	-0.50064	0.627563	0.996631	-0.48516
Micro	Serotonin	KCNH8	1.11696	7.45903	0.500343	0.62766	0.996631	0.485022
Micro	Serotonin	SUCO	-0.574714	5.98708	-0.49962	0.628151	0.996631	-0.48433
Micro	Serotonin	KCNQ3	-0.627702	11.1417	-0.499467	0.628256	0.996631	-0.484183
Micro	Serotonin	CDYL	0.5461	7.48236	0.499319	0.628356	0.996631	0.484042
Micro	Serotonin	UBL3	-0.608383	7.34408	-0.499229	0.628418	0.996631	-0.483955
Micro	Serotonin	Z93930.2	-0.649069	6.49785	-0.499116	0.628494	0.996631	-0.483847
Micro	Serotonin	CRLF3	-0.692472	7.07163	-0.498764	0.628734	0.996631	-0.48351
Micro	Serotonin	ATXN2	0.408928	7.9907	0.498665	0.628801	0.996631	0.483415
Micro	Serotonin	CORO7	0.571431	6.61536	0.498546	0.628882	0.996631	0.483301
Micro	Serotonin	HDAC5	-0.240989	6.76325	-0.499627	0.62909	0.996631	-0.483008
Micro	Serotonin	PNPT1	0.584979	6.26991	0.499163	0.62914	0.996631	0.482937
Micro	Serotonin	ZNRF2	0.789293	7.5165	0.497892	0.629494	0.996631	0.482439
Micro	Serotonin	HS2ST1	-0.483869	6.27256	-0.498585	0.630021	0.996631	-0.481697
Micro	Serotonin	MAP4	0.583979	7.53262	0.496329	0.63039	0.996631	0.481177
Micro	Serotonin	CSAD	-0.549807	6.68198	-0.500064	0.631006	0.996631	-0.480311
Micro	Serotonin	DYRK1A	0.493012	7.71194	0.495397	0.631025	0.996631	0.480285
Micro	Serotonin	DLGAP1	1.2062	7.53953	0.495374	0.63104	0.996631	0.480263
Micro	Serotonin	SLC22A23	0.724421	7.24886	0.494499	0.631637	0.996631	0.479424
Micro	Serotonin	HDAC9	-0.838769	9.55777	-0.495071	0.631647	0.996631	-0.47941
Micro	Serotonin	METAP2	-0.526154	6.26712	-0.494383	0.631716	0.996631	-0.479313
Micro	Serotonin	FANCC	-0.488865	5.74286	-0.494233	0.63186	0.996631	-0.47911
Micro	Serotonin	YWHAE	0.298785	7.27693	0.493744	0.632151	0.996631	0.478701
Micro	Serotonin	VTI1A	-0.361398	8.38754	-0.492806	0.632792	0.996631	-0.477801
Micro	Serotonin	DIP2B	-0.496885	9.53779	-0.492686	0.632872	0.996631	-0.477688
Micro	Serotonin	CDK19	0.479	8.38006	0.49189	0.633415	0.996631	0.476925
Micro	Serotonin	MLH3	0.65783	5.94907	0.491567	0.633672	0.996631	0.476565
Micro	Serotonin	XACT	0.521708	8.72905	0.531674	0.633673	0.996631	0.476564
Micro	Serotonin	KIRREL3	0.916592	8.05513	0.491133	0.634009	0.996631	0.476092
Micro	Serotonin	TLK1	0.340434	7.05996	0.49103	0.634026	0.996631	0.476067
Micro	Serotonin	ZNF618	0.594561	6.94844	0.48907	0.635341	0.996631	0.474223
Micro	Serotonin	COMMD1	0.500918	7.45326	0.488881	0.635685	0.996631	0.47374
Micro	Serotonin	PTPN18	-0.440579	6.64408	-0.488074	0.636022	0.996631	-0.473268
Micro	Serotonin	PSME4	-0.509476	7.65276	-0.48774	0.63625	0.996631	-0.472948
Micro	Serotonin	DPYD	0.977536	8.27775	0.487561	0.636372	0.996631	0.472777
Micro	Serotonin	ZHX2	0.638559	7.12007	0.487413	0.636474	0.996631	0.472635
Micro	Serotonin	KIAA0513	0.582039	5.95131	0.487273	0.63657	0.996631	0.4725
Micro	Serotonin	STRN3	0.454454	7.28712	0.48643	0.637146	0.996631	0.471693
Micro	Serotonin	SPIDR	-0.345794	8.76527	-0.48636	0.637194	0.996631	-0.471626
Micro	Serotonin	ERC2	0.733029	6.78801	0.48869	0.63729	0.996631	0.471491
Micro	Serotonin	CEP95	0.276155	6.27486	0.486245	0.637299	0.996631	0.471478
Micro	Serotonin	MAGI3	0.725687	6.32682	0.486214	0.638084	0.996631	0.470379
Micro	Serotonin	ZC3H12C	0.534743	6.32534	0.483594	0.639088	0.996631	0.468974
Micro	Serotonin	ZCCHC24	0.908609	6.43422	0.483479	0.639167	0.996631	0.468864
Micro	Serotonin	GALK2	0.462539	6.24472	0.483471	0.639173	0.996631	0.468855
Micro	Serotonin	TNRC18	0.33156	9.41265	0.484017	0.639543	0.996631	0.468338
Micro	Serotonin	ZNF431	0.57373	6.48029	0.483813	0.639721	0.996631	0.468088
Micro	Serotonin	MFN1	-0.824677	5.91157	-0.482664	0.639764	0.996631	-0.468029
Micro	Serotonin	SP3	-0.323542	6.85593	-0.482238	0.640067	0.996631	-0.467605
Micro	Serotonin	ZNF438	-0.306277	6.86473	-0.481716	0.640376	0.996631	-0.467173
Micro	Serotonin	RIC1	0.541327	6.75159	0.481745	0.640771	0.996631	0.466622
Micro	Serotonin	LRRTM4	1.0116	7.45057	0.48416	0.640851	0.996631	0.466509
Micro	Serotonin	LINC00486	0.773147	6.44772	0.481376	0.640983	0.996631	0.466325
Micro	Serotonin	MTG1	0.654828	5.99417	0.481117	0.64117	0.996631	0.466064
Micro	Serotonin	SMURF2	0.367156	7.79821	0.480352	0.641312	0.996631	0.465866
Micro	Serotonin	DANT2	0.913551	6.84102	0.483737	0.641693	0.996631	0.465333
Micro	Serotonin	CD99	-0.496634	6.62599	-0.479217	0.642177	0.996631	-0.464657
Micro	Serotonin	SORT1	-0.400558	8.13611	-0.479054	0.642203	0.996631	-0.46462
Micro	Serotonin	KDM5A	-0.286639	7.56572	-0.479915	0.642336	0.996631	-0.464435
Micro	Serotonin	PKN1	0.541452	6.64617	0.478707	0.642443	0.996631	0.464286
Micro	Serotonin	RSRC1	0.448331	7.30492	0.478067	0.642881	0.996631	0.463674
Micro	Serotonin	SHTN1	-0.362931	9.52152	-0.479369	0.642954	0.996631	-0.463572
Micro	Serotonin	TMEM120B	-0.601651	6.17292	-0.476616	0.644049	0.996631	-0.462045
Micro	Serotonin	CORO1C	0.453611	6.29021	0.476904	0.644201	0.996631	0.461833
Micro	Serotonin	COLGALT1	0.497035	6.80627	0.475662	0.644698	0.996631	0.461141
Micro	Serotonin	MAP3K5	0.510072	9.09196	0.475202	0.644852	0.996631	0.460926
Micro	Serotonin	TMEM181	-0.531551	6.34483	-0.475161	0.64488	0.996631	-0.460886
Micro	Serotonin	USP3	-0.395935	6.80664	-0.474711	0.64519	0.996631	-0.460455
Micro	Serotonin	UBE2E1	0.285826	7.73136	0.473817	0.646524	0.996631	0.458597
Micro	Serotonin	ZNF536	0.957823	7.91845	0.472601	0.646643	0.996631	0.458431
Micro	Serotonin	HECTD4	0.387001	7.74923	0.470717	0.647942	0.996631	0.456623
Micro	Serotonin	LILRB1	0.569189	6.7424	0.470707	0.647959	0.996631	0.456599
Micro	Serotonin	AKAP13	-0.306207	9.2969	-0.471266	0.647963	0.996631	-0.456594
Micro	Serotonin	FAM126A	0.755719	6.27343	0.470773	0.648114	0.996631	0.456384
Micro	Serotonin	DEPDC5	0.35111	6.49342	0.469255	0.649003	0.996631	0.455148
Micro	Serotonin	DNAJC3	-0.537843	6.15229	-0.46914	0.649031	0.996631	-0.455109
Micro	Serotonin	ATP6V1A	0.485558	6.2794	0.468392	0.64964	0.996631	0.454262
Micro	Serotonin	BRF1	0.658399	6.03459	0.468123	0.649853	0.996631	0.453967
Micro	Serotonin	ANKRD11	0.203729	9.61021	0.467938	0.649861	0.996631	0.453956
Micro	Serotonin	FOXP2	-0.719654	8.79259	-0.468203	0.650155	0.996631	-0.453547
Micro	Serotonin	DENND6A	-0.378444	6.75899	-0.46717	0.650425	0.996631	-0.453172
Micro	Serotonin	ACSF3	0.442791	6.03559	0.466981	0.650578	0.996631	0.452959
Micro	Serotonin	BCL2	0.506365	8.21505	0.4664	0.651067	0.996631	0.452281
Micro	Serotonin	FYB1	-0.373652	9.33256	-0.465406	0.651611	0.996631	-0.451525
Micro	Serotonin	ABCC1	-0.582327	6.27744	-0.466485	0.651774	0.996631	-0.4513
Micro	Serotonin	SH3GL3	0.947325	7.47168	0.465119	0.65181	0.996631	0.45125
Micro	Serotonin	CDRT4	0.604215	6.22648	0.464933	0.651938	0.996631	0.451072
Micro	Serotonin	NEMF	-0.292553	7.84963	-0.464929	0.652213	0.996631	-0.45069
Micro	Serotonin	PRKDC	0.349122	7.51252	0.464324	0.652371	0.996631	0.45047
Micro	Serotonin	HECTD2	-0.675287	7.06748	-0.464786	0.652641	0.996631	-0.450096
Micro	Serotonin	CKAP5	-0.574363	6.30796	-0.465549	0.65287	0.996631	-0.449778
Micro	Serotonin	MXD4	-0.408993	6.40608	-0.464519	0.652968	0.996631	-0.449642
Micro	Serotonin	TAL1	-0.64227	6.70043	-0.463409	0.652993	0.996631	-0.449608
Micro	Serotonin	SLC16A1-AS1	0.439343	7.1172	0.4654	0.653012	0.996631	0.449582
Micro	Serotonin	MAP3K14	0.310723	7.18491	0.464253	0.653031	0.996631	0.449555
Micro	Serotonin	GLUL	-0.727536	6.2687	-0.463313	0.653094	0.996631	-0.449468
Micro	Serotonin	FARP1	0.998569	6.74398	0.46378	0.653167	0.996631	0.449367
Micro	Serotonin	SOGA1	0.409443	7.71978	0.462589	0.653561	0.996631	0.44882
Micro	Serotonin	PPP1R12C	-0.511601	6.22819	-0.462362	0.653718	0.996631	-0.448602
Micro	Serotonin	PPFIA1	-0.431268	7.35752	-0.462261	0.654361	0.996631	-0.447712
Micro	Serotonin	RASSF3	-0.513267	6.52083	-0.460983	0.654674	0.996631	-0.447278
Micro	Serotonin	E2F3	-0.551664	6.51571	-0.460661	0.655484	0.996631	-0.446157
Micro	Serotonin	TBC1D4	0.399043	8.1975	0.459596	0.655642	0.996631	0.445939
Micro	Serotonin	CDK18	0.893069	7.06109	0.459108	0.655974	0.996631	0.445478
Micro	Serotonin	UEVLD	-0.674362	5.78061	-0.459022	0.656034	0.996631	-0.445395
Micro	Serotonin	MOB1B	-0.545307	7.11963	-0.459355	0.656109	0.996631	-0.445291
Micro	Serotonin	FBXO34	0.320289	6.55007	0.458519	0.656461	0.996631	0.444805
Micro	Serotonin	SPI1	-0.418451	6.82257	-0.458294	0.656539	0.996631	-0.444696
Micro	Serotonin	ARHGAP45	-0.777714	6.5696	-0.458366	0.656901	0.996631	-0.444196
Micro	Serotonin	DYM	0.254088	7.86504	0.457539	0.657064	0.996631	0.443971
Micro	Serotonin	MIGA1	0.524983	6.44414	0.457327	0.657322	0.996631	0.443613
Micro	Serotonin	STK38L	-0.519232	6.40416	-0.456494	0.657939	0.996631	-0.44276
Micro	Serotonin	PCCA	0.382567	7.95536	0.456108	0.658058	0.996631	0.442596
Micro	Serotonin	SHLD2	-0.666663	6.45367	-0.454918	0.658885	0.996631	-0.441454
Micro	Serotonin	SPRED1	-0.677077	8.44366	-0.454938	0.65916	0.996631	-0.441073
Micro	Serotonin	PECAM1	0.428914	6.92363	0.453817	0.659786	0.996631	0.440209
Micro	Serotonin	KLF3	0.703933	6.33455	0.453532	0.659848	0.996631	0.440122
Micro	Serotonin	ZFAND6	-0.350117	7.12985	-0.453792	0.659859	0.996631	-0.440108
Micro	Serotonin	PCBP2	-0.499588	6.96782	-0.452907	0.660283	0.996631	-0.439522
Micro	Serotonin	SLC43A2	0.527893	7.31234	0.452618	0.660554	0.996631	0.439148
Micro	Serotonin	EPB41L2	-0.579187	10.1228	-0.451785	0.661067	0.996631	-0.438441
Micro	Serotonin	ZNF785	-0.328864	5.67489	-0.451385	0.661343	0.996631	-0.438059
Micro	Serotonin	FNIP1	0.330257	7.9399	0.450904	0.661678	0.996631	0.437597
Micro	Serotonin	DOT1L	-0.402876	6.03699	-0.452325	0.661694	0.996631	-0.437576
Micro	Serotonin	SH3D19	1.06698	6.76071	0.450769	0.661772	0.996631	0.437467
Micro	Serotonin	PRUNE2	0.934403	7.9211	0.450706	0.661816	0.996631	0.437407
Micro	Serotonin	CHD1	-0.471698	7.17905	-0.450424	0.662572	0.996631	-0.436365
Micro	Serotonin	LGALS9	-0.509179	6.45702	-0.450037	0.66266	0.996631	-0.436244
Micro	Serotonin	TFEB	0.44121	7.08885	0.449932	0.662813	0.996631	0.436033
Micro	Serotonin	DCUN1D4	-0.355912	6.16319	-0.449866	0.662922	0.996631	-0.435882
Micro	Serotonin	VSIR	-0.342577	7.88462	-0.449095	0.662939	0.996631	-0.435859
Micro	Serotonin	FOXN3	-0.363444	10.9433	-0.448514	0.663344	0.996631	-0.435301
Micro	Serotonin	SGIP1	0.697358	6.61392	0.449014	0.663506	0.996631	0.435077
Micro	Serotonin	MICU3	0.390625	7.20062	0.449485	0.663697	0.996631	0.434814
Micro	Serotonin	ACTN4	-0.398189	6.68601	-0.447675	0.66393	0.996631	-0.434494
Micro	Serotonin	LINC01091	0.938863	7.26336	0.44746	0.664413	0.996631	0.433829
Micro	Serotonin	SERTAD2	0.554483	6.56809	0.446865	0.664666	0.996631	0.43348
Micro	Serotonin	ZKSCAN1	-0.5999	7.75448	-0.446514	0.664739	0.996631	-0.433379
Micro	Serotonin	SAP30BP	-0.396254	5.95477	-0.477498	0.664822	0.996631	-0.433266
Micro	Serotonin	CUX1	-0.188386	8.99821	-0.446298	0.664891	0.996631	-0.433171
Micro	Serotonin	CASD1	-0.582524	6.61144	-0.446275	0.664907	0.996631	-0.433148
Micro	Serotonin	ALCAM	0.514574	8.31922	0.446187	0.665027	0.996631	0.432984
Micro	Serotonin	ATP11C	-0.539995	6.65055	-0.445291	0.665594	0.996631	-0.432203
Micro	Serotonin	SUMF2	0.55981	5.81426	0.445258	0.665617	0.996631	0.432171
Micro	Serotonin	SRSF11	-0.25591	8.56026	-0.464707	0.665881	0.996631	-0.431808
Micro	Serotonin	DMD	0.599488	7.6825	0.444582	0.666089	0.996631	0.431522
Micro	Serotonin	PRKCA	0.377893	9.43179	0.445056	0.666135	0.996631	0.431459
Micro	Serotonin	TRPC1	0.469115	6.60134	0.44417	0.666377	0.996631	0.431126
Micro	Serotonin	KCMF1	0.582403	6.59148	0.443739	0.666679	0.996631	0.430711
Micro	Serotonin	CDK6	-0.515062	7.78069	-0.443522	0.66683	0.996631	-0.430503
Micro	Serotonin	DSCAML1	0.927105	7.44496	0.443401	0.667031	0.996631	0.430227
Micro	Serotonin	NOL9	-0.440273	5.82737	-0.443264	0.667075	0.996631	-0.430166
Micro	Serotonin	CPSF6	0.380482	6.94961	0.442509	0.667539	0.996631	0.429528
Micro	Serotonin	ANKRD28	0.516637	6.45721	0.44285	0.667651	0.996631	0.429374
Micro	Serotonin	SMC5	-0.254914	7.34627	-0.44212	0.667811	0.996631	-0.429154
Micro	Serotonin	UBR1	0.307667	7.33591	0.442017	0.66805	0.996631	0.428826
Micro	Serotonin	MIRLET7BHG	0.366679	7.52789	0.441594	0.668179	0.996631	0.428649
Micro	Serotonin	ZNF638	-0.325815	8.94882	-0.441424	0.668298	0.996631	-0.428485
Micro	Serotonin	PARD3B	-0.924242	6.76845	-0.442009	0.668303	0.996631	-0.428478
Micro	Serotonin	TMSB4X	1.78748	6.74024	0.440882	0.668677	0.996631	0.427965
Micro	Serotonin	TMEM192	0.637053	6.09065	0.440664	0.669002	0.996631	0.427518
Micro	Serotonin	BRI3	0.501705	6.55105	0.444216	0.669053	0.996631	0.427449
Micro	Serotonin	PPFIBP2	-0.709746	6.1219	-0.440611	0.669172	0.996631	-0.427285
Micro	Serotonin	PLEKHA5	0.642813	7.26606	0.444219	0.669228	0.996631	0.427208
Micro	Serotonin	ADAMTS10	-0.396817	6.92735	-0.438034	0.670672	0.996631	-0.425226
Micro	Serotonin	PTPRE	0.406528	9.49686	0.437885	0.670779	0.996631	0.425079
Micro	Serotonin	VAPA	0.406355	6.51481	0.437505	0.671043	0.996631	0.424717
Micro	Serotonin	ROBO2	0.890221	7.65927	0.443162	0.671071	0.996631	0.424678
Micro	Serotonin	HS6ST1	-0.535138	6.29153	-0.4374	0.671254	0.996631	-0.424428
Micro	Serotonin	GPATCH2	0.383672	6.66194	0.436783	0.671628	0.996631	0.423915
Micro	Serotonin	REEP3	0.462873	6.04524	0.436674	0.671868	0.996631	0.423585
Micro	Serotonin	LPCAT2	-0.377545	8.9887	-0.435806	0.672234	0.996631	-0.423083
Micro	Serotonin	SLC39A11	-0.249318	8.41436	-0.436141	0.67229	0.996631	-0.423007
Micro	Serotonin	FBXL20	0.400814	7.81184	0.435364	0.672545	0.996631	0.422658
Micro	Serotonin	DOCK4	-0.360359	11.9796	-0.435248	0.672629	0.996631	-0.422542
Micro	Serotonin	CPLANE1	-0.270235	7.05667	-0.437325	0.67293	0.996631	-0.422131
Micro	Serotonin	NPTN	0.537968	6.46932	0.434736	0.672986	0.996631	0.422054
Micro	Serotonin	NBPF12	-0.567283	6.37456	-0.434151	0.673396	0.996631	-0.421491
Micro	Serotonin	TBCA	0.633242	6.33195	0.434069	0.673454	0.996631	0.421412
Micro	Serotonin	KIAA0556	0.50765	6.07284	0.433972	0.673523	0.996631	0.421319
Micro	Serotonin	PPM1B	0.561074	7.24327	0.433733	0.67369	0.996631	0.421089
Micro	Serotonin	INO80D	-0.514493	6.48742	-0.43415	0.673839	0.996631	-0.420885
Micro	Serotonin	CLIP1	-0.453646	7.34282	-0.433477	0.67387	0.996631	-0.420843
Micro	Serotonin	TK2	-0.473929	5.89885	-0.433153	0.674103	0.996631	-0.420524
Micro	Serotonin	NF1	-0.276163	8.64516	-0.432277	0.674713	0.996631	-0.419688
Micro	Serotonin	LINC01578	0.414058	6.64746	0.431983	0.67492	0.996631	0.419406
Micro	Serotonin	HNRNPA3	-0.2975	7.25996	-0.43194	0.67495	0.996631	-0.419365
Micro	Serotonin	USP15	0.39506	8.13552	0.431709	0.675113	0.996631	0.419142
Micro	Serotonin	ZNF207	-0.357975	7.53248	-0.431366	0.675354	0.996631	-0.418812
Micro	Serotonin	ADCY7	0.416577	7.84778	0.431125	0.675523	0.996631	0.41858
Micro	Serotonin	ETV6	0.465989	8.98148	0.431111	0.675533	0.996631	0.418566
Micro	Serotonin	RHBDF2	-0.454943	9.02159	-0.430224	0.676158	0.996631	-0.417712
Micro	Serotonin	SYNJ2	1.05369	6.89631	0.42987	0.676607	0.996631	0.417098
Micro	Serotonin	SLC29A3	-0.607659	6.55394	-0.429673	0.676788	0.996631	-0.41685
Micro	Serotonin	GTF2IRD1	-0.605842	6.79745	-0.42936	0.677107	0.996631	-0.416415
Micro	Serotonin	GOSR1	-0.66344	6.40585	-0.428871	0.677109	0.996631	-0.416411
Micro	Serotonin	AC079015.1	0.486931	7.22943	0.428541	0.677342	0.996631	0.416093
Micro	Serotonin	SORL1	0.275246	10.6405	0.42709	0.678366	0.996631	0.414694
Micro	Serotonin	DCAF10	0.552433	6.76462	0.427042	0.678397	0.996631	0.414651
Micro	Serotonin	SMAD2	-0.450131	7.17205	-0.42701	0.678936	0.996631	-0.413915
Micro	Serotonin	ZHX3	0.78823	6.71927	0.425459	0.679903	0.996631	0.412596
Micro	Serotonin	PCBP3	0.518267	6.12644	0.424034	0.680534	0.996631	0.411735
Micro	Serotonin	SPTBN1	-0.607462	7.27483	-0.422929	0.681297	0.996631	-0.410693
Micro	Serotonin	ARHGEF10L	0.490903	7.19689	0.422816	0.681397	0.996631	0.410558
Micro	Serotonin	ZC3H14	0.388519	6.10592	0.423446	0.681438	0.996631	0.410501
Micro	Serotonin	PREX1	-0.360841	9.2118	-0.422165	0.681838	0.996631	-0.409957
Micro	Serotonin	WDR11	-0.466193	6.54492	-0.423421	0.682072	0.996631	-0.409638
Micro	Serotonin	LINC00632	-0.57963	7.1233	-0.421109	0.682583	0.996631	-0.408941
Micro	Serotonin	ANKRD26	-0.408687	6.60499	-0.420325	0.683137	0.996631	-0.408186
Micro	Serotonin	NUMB	-0.461318	8.18086	-0.419975	0.683384	0.996631	-0.407849
Micro	Serotonin	WDR91	-0.453923	6.01916	-0.421147	0.683413	0.996631	-0.40781
Micro	Serotonin	PPP2R3C	-0.414261	6.14801	-0.419559	0.683679	0.996631	-0.407448
Micro	Serotonin	KLF12	0.594264	6.81481	0.419028	0.684054	0.996631	0.406937
Micro	Serotonin	FAR1	0.397574	7.28597	0.419966	0.684097	0.996631	0.406879
Micro	Serotonin	UBAP2	0.461858	6.46148	0.420462	0.684373	0.996631	0.406504
Micro	Serotonin	MAF	-0.356079	8.8417	-0.418496	0.684434	0.996631	-0.40642
Micro	Serotonin	FEZ2	-0.403872	7.14677	-0.41716	0.685375	0.996631	-0.405139
Micro	Serotonin	SNX29	-0.255605	9.69943	-0.417047	0.685462	0.996631	-0.405021
Micro	Serotonin	UBE2D3	-0.45193	7.49756	-0.416816	0.685619	0.996631	-0.404807
Micro	Serotonin	CHD9	0.235093	9.41114	0.416543	0.685813	0.996631	0.404544
Micro	Serotonin	ADAM9	0.454545	6.21886	0.416257	0.686015	0.996631	0.404269
Micro	Serotonin	MAML3	-0.323001	10.0465	-0.415695	0.686413	0.996631	-0.403728
Micro	Serotonin	LNCAROD	-0.376562	9.30617	-0.415283	0.686728	0.996631	-0.4033
Micro	Serotonin	ATR	0.369149	7.35208	0.41522	0.686749	0.996631	0.40327
Micro	Serotonin	DOCK10	0.365758	10.1477	0.414395	0.687334	0.996631	0.402476
Micro	Serotonin	FRYL	0.462538	8.7151	0.414276	0.687418	0.996631	0.402361
Micro	Serotonin	PRKAR2A	0.483582	6.98379	0.414616	0.687689	0.996631	0.401993
Micro	Serotonin	AP1B1	-0.324156	8.54151	-0.414236	0.687734	0.996631	-0.401932
Micro	Serotonin	DEPTOR	0.586289	7.67788	0.413721	0.687811	0.996631	0.401827
Micro	Serotonin	JMJD1C	0.330199	9.31225	0.412682	0.688548	0.996631	0.400826
Micro	Serotonin	MITF	-0.725003	6.18902	-0.412593	0.688615	0.996631	-0.400735
Micro	Serotonin	NXN	0.451007	7.84102	0.413929	0.688696	0.996631	0.400626
Micro	Serotonin	DDX50	-0.61524	6.13197	-0.412765	0.688795	0.996631	-0.40049
Micro	Serotonin	PEPD	-0.577636	5.77614	-0.410408	0.690346	0.996631	-0.398386
Micro	Serotonin	STK4	-0.429296	7.15505	-0.410671	0.690525	0.996631	-0.398142
Micro	Serotonin	TCAIM	-0.523937	6.00217	-0.410156	0.690865	0.996631	-0.397681
Micro	Serotonin	WASHC4	-0.323598	7.61464	-0.409458	0.691001	0.996631	-0.397497
Micro	Serotonin	RAB10	-0.298812	8.16354	-0.40906	0.691119	0.996631	-0.397337
Micro	Serotonin	CMIP	-0.447362	9.53948	-0.410068	0.691196	0.996631	-0.397233
Micro	Serotonin	ANGEL1	0.30288	6.4331	0.408834	0.691279	0.996631	0.39712
Micro	Serotonin	ERCC3	0.300463	6.60372	0.408993	0.691684	0.996631	0.39657
Micro	Serotonin	AKNA	0.422137	7.20204	0.407508	0.692236	0.996631	0.395822
Micro	Serotonin	LARP1B	0.399544	6.11789	0.407414	0.692288	0.996631	0.395752
Micro	Serotonin	TNS3	-0.358548	8.89864	-0.406269	0.693102	0.996631	-0.394648
Micro	Serotonin	ZBTB8OS	0.387729	6.89377	0.406076	0.69324	0.996631	0.394462
Micro	Serotonin	PXK	-0.832026	7.72346	-0.405428	0.693701	0.996631	-0.393837
Micro	Serotonin	CREBRF	-0.445907	6.74547	-0.40486	0.694105	0.996631	-0.39329
Micro	Serotonin	FDFT1	-0.439708	6.28889	-0.404998	0.694202	0.996631	-0.393159
Micro	Serotonin	RIOK3	0.495213	6.29052	0.404007	0.694828	0.996631	0.392312
Micro	Serotonin	DDX39B	-0.381729	6.82668	-0.40268	0.695657	0.996631	-0.391189
Micro	Serotonin	RTTN	0.672135	8.69955	0.402104	0.69646	0.996631	0.390104
Micro	Serotonin	MFSD11	0.465851	7.17889	0.402144	0.696765	0.996631	0.389691
Micro	Serotonin	EFTUD2	0.31623	6.12807	0.400524	0.697272	0.996631	0.389006
Micro	Serotonin	APBA2	0.464899	7.16693	0.399717	0.697769	0.996631	0.388333
Micro	Serotonin	CARS2	0.322798	6.29726	0.400748	0.697784	0.996631	0.388313
Micro	Serotonin	RCOR3	-0.598294	6.98827	-0.399559	0.697882	0.996631	-0.388181
Micro	Serotonin	NOL4L	-0.360826	7.73724	-0.399168	0.698161	0.996631	-0.387804
Micro	Serotonin	NAA40	0.627999	6.38017	0.398483	0.69865	0.996631	0.387144
Micro	Serotonin	KIF5B	0.381226	6.86348	0.398018	0.698982	0.996631	0.386695
Micro	Serotonin	GAA	-0.416031	6.60346	-0.397277	0.69951	0.996631	-0.385981
Micro	Serotonin	NDUFV3	-0.30571	6.22298	-0.396845	0.699819	0.996631	-0.385565
Micro	Serotonin	FGD3	-0.519848	6.50992	-0.396077	0.700368	0.996631	-0.384824
Micro	Serotonin	DDX24	-0.367978	6.07623	-0.395919	0.700481	0.996631	-0.384672
Micro	Serotonin	STARD9	-0.547771	6.2219	-0.397648	0.700588	0.996631	-0.384527
Micro	Serotonin	UBE2Z	-0.498914	5.8084	-0.395667	0.700708	0.996631	-0.384365
Micro	Serotonin	SEPTIN2	-0.2697	7.38501	-0.395794	0.701184	0.996631	-0.383722
Micro	Serotonin	TMEM168	-0.332211	6.10094	-0.394433	0.701865	0.996631	-0.382804
Micro	Serotonin	RAP1GAP2	-0.355045	8.31408	-0.394044	0.702061	0.996631	-0.38254
Micro	Serotonin	PLEKHA2	0.350808	7.38257	0.39332	0.702338	0.996631	0.382166
Micro	Serotonin	ATP2A2	0.332499	6.94986	0.393863	0.702535	0.996631	0.381901
Micro	Serotonin	CARMIL1	0.739318	6.59654	0.392991	0.702574	0.996631	0.381849
Micro	Serotonin	WDPCP	0.369795	7.90207	0.392666	0.703254	0.996631	0.380932
Micro	Serotonin	ENTPD1	-0.360461	8.66833	-0.39183	0.703455	0.996631	-0.38066
Micro	Serotonin	C20orf194	0.308456	8.5754	0.391783	0.703552	0.996631	0.380529
Micro	Serotonin	HLA-DRA	-0.833491	6.86762	-0.391219	0.703873	0.996631	-0.380098
Micro	Serotonin	NRIP1	-0.5748	8.38583	-0.391455	0.704014	0.996631	-0.379908
Micro	Serotonin	SH3KBP1	0.172067	8.91635	0.390679	0.704228	0.996631	0.37962
Micro	Serotonin	NUP93	-0.293656	6.04591	-0.39137	0.704288	0.996631	-0.379539
Micro	Serotonin	WDR20	0.389602	7.10385	0.390474	0.704375	0.996631	0.379422
Micro	Serotonin	ATG2B	0.431745	5.94369	0.390385	0.704439	0.996631	0.379335
Micro	Serotonin	L3MBTL4	0.333868	8.54852	0.390026	0.704696	0.996631	0.378989
Micro	Serotonin	ITGAV	-0.438303	6.93129	-0.389469	0.705095	0.996631	-0.378452
Micro	Serotonin	GOSR2	0.363478	5.80559	0.389387	0.705154	0.996631	0.378373
Micro	Serotonin	MAPK9	0.358462	6.20122	0.38919	0.705522	0.996631	0.377876
Micro	Serotonin	STAG2	-0.449715	7.43339	-0.389881	0.705886	0.996631	-0.377387
Micro	Serotonin	SEC14L1	-0.731866	6.78584	-0.388266	0.705957	0.996631	-0.377292
Micro	Serotonin	RABGAP1L	-0.2259	8.94526	-0.387883	0.706231	0.996631	-0.376922
Micro	Serotonin	AZIN1-AS1	0.323102	7.45323	0.387843	0.706822	0.996631	0.376128
Micro	Serotonin	JAM3	0.404748	7.02077	0.387237	0.706861	0.996631	0.376075
Micro	Serotonin	EIPR1	-0.365136	6.10366	-0.386836	0.707094	0.996631	-0.375762
Micro	Serotonin	MCPH1	-0.39796	7.08065	-0.38654	0.707327	0.996631	-0.375448
Micro	Serotonin	RASGEF1C	0.446174	10.027	0.386536	0.707345	0.996631	0.375424
Micro	Serotonin	ERGIC1	0.347018	6.81411	0.384865	0.708396	0.996631	0.374011
Micro	Serotonin	CYBB	-0.390669	7.70229	-0.384929	0.70864	0.996631	-0.373683
Micro	Serotonin	GCLC	-0.371974	6.02853	-0.384083	0.70935	0.996631	-0.372729
Micro	Serotonin	SCAF8	0.351406	7.58445	0.382928	0.709787	0.996631	0.372143
Micro	Serotonin	KAZN	0.705444	8.124	0.382651	0.709986	0.996631	0.371875
Micro	Serotonin	TMTC4	-0.538829	6.06919	-0.382588	0.710031	0.996631	-0.371814
Micro	Serotonin	POLA1	0.489005	6.44022	0.38235	0.710202	0.996631	0.371584
Micro	Serotonin	ZBED5	-0.419299	6.7503	-0.381688	0.710678	0.996631	-0.370945
Micro	Serotonin	FIG4	-0.409781	6.20667	-0.381189	0.711037	0.996631	-0.370464
Micro	Serotonin	FER	0.401633	8.39092	0.381184	0.711041	0.996631	0.370459
Micro	Serotonin	SPOPL	0.31652	6.40018	0.380948	0.711231	0.996631	0.370204
Micro	Serotonin	DCTN4	0.42819	6.60057	0.380535	0.711507	0.996631	0.369833
Micro	Serotonin	RBM39	-0.163605	8.43423	-0.381748	0.711589	0.996631	-0.369723
Micro	Serotonin	DHX15	-0.343053	6.53583	-0.381086	0.711707	0.996631	-0.369564
Micro	Serotonin	PPP4R3A	0.42667	6.82115	0.380101	0.711819	0.996631	0.369414
Micro	Serotonin	IPCEF1	0.432343	9.79392	0.379697	0.712231	0.996631	0.368862
Micro	Serotonin	NAV3	-0.490664	10.4455	-0.379875	0.712241	0.996631	-0.368848
Micro	Serotonin	NBEAL1	-0.350482	6.74382	-0.379276	0.712412	0.996631	-0.368618
Micro	Serotonin	RASA1	0.327463	7.67261	0.379159	0.712496	0.996631	0.368505
Micro	Serotonin	DPP10	0.705377	7.81123	0.378852	0.712717	0.996631	0.368209
Micro	Serotonin	NRXN1	0.675616	7.91294	0.3783	0.713115	0.996631	0.367676
Micro	Serotonin	SNX19	0.58255	6.18484	0.378193	0.713191	0.996631	0.367573
Micro	Serotonin	SUFU	0.169109	7.04877	0.378045	0.713298	0.996631	0.36743
Micro	Serotonin	AGAP1	0.640196	9.00194	0.376563	0.714365	0.996631	0.366
Micro	Serotonin	SRGAP1	0.536655	8.25254	0.376891	0.714688	0.996631	0.365568
Micro	Serotonin	ARFGEF2	0.314633	7.24131	0.375434	0.715179	0.996631	0.36491
Micro	Serotonin	REV1	-0.482112	7.17722	-0.376222	0.71532	0.996631	-0.364721
Micro	Serotonin	ARRB2	0.348831	7.64347	0.375175	0.715405	0.996631	0.364607
Micro	Serotonin	IP6K2	0.46535	6.06512	0.374659	0.715741	0.996631	0.364156
Micro	Serotonin	EXOC7	0.478368	6.44132	0.384281	0.716454	0.996631	0.363203
Micro	Serotonin	TACC1	0.226168	7.70618	0.373078	0.716877	0.996631	0.362636
Micro	Serotonin	CHKA	-0.324738	7.88594	-0.373056	0.716893	0.996631	-0.362615
Micro	Serotonin	AFDN	0.329801	6.86977	0.374295	0.716961	0.996631	0.362523
Micro	Serotonin	ARHGAP15	-0.369155	9.4138	-0.371465	0.718319	0.996631	-0.360707
Micro	Serotonin	GRK5	0.468215	6.84125	0.372249	0.718324	0.996631	0.3607
Micro	Serotonin	DNAJC13	-0.535966	7.16983	-0.369271	0.719625	0.996631	-0.358961
Micro	Serotonin	MPDZ	0.482679	6.64514	0.369262	0.719631	0.996631	0.358952
Micro	Serotonin	FAM135A	-0.404464	7.91177	-0.369113	0.719937	0.996631	-0.358543
Micro	Serotonin	ACO2	-0.428526	6.13274	-0.368576	0.720349	0.996631	-0.357992
Micro	Serotonin	PDK3	-0.368813	6.14142	-0.369669	0.720376	0.996631	-0.357957
Micro	Serotonin	KCTD13	-0.425357	6.062	-0.368212	0.72039	0.996631	-0.357937
Micro	Serotonin	COPA	0.305149	7.04328	0.367679	0.720775	0.996631	0.357423
Micro	Serotonin	SLX4IP	0.228966	6.49686	0.367826	0.720989	0.996631	0.357137
Micro	Serotonin	DENND4B	0.367974	6.7691	0.366773	0.721535	0.996631	0.356408
Micro	Serotonin	CLASRP	0.312684	7.47769	0.366975	0.721611	0.996631	0.356306
Micro	Serotonin	OXR1	-0.54376	9.49053	-0.365616	0.722267	0.996631	-0.355431
Micro	Serotonin	AGO2	0.4633	6.50749	0.364836	0.722831	0.996631	0.354677
Micro	Serotonin	TIAM2	-0.503416	7.13848	-0.364601	0.723038	0.996631	-0.354402
Micro	Serotonin	QRICH1	-0.219803	7.10098	-0.364425	0.723129	0.996631	-0.35428
Micro	Serotonin	YY1AP1	0.490188	6.45194	0.36396	0.723466	0.996631	0.353831
Micro	Serotonin	PRPF6	0.488761	5.94179	0.363738	0.723626	0.996631	0.353617
Micro	Serotonin	UBE2R2	-0.26517	7.50491	-0.363498	0.7238	0.996631	-0.353385
Micro	Serotonin	TPT1-AS1	-0.236845	7.18513	-0.364832	0.724138	0.996631	-0.352934
Micro	Serotonin	PHTF2	0.285062	6.66353	0.362173	0.724759	0.996631	0.352105
Micro	Serotonin	TMOD1	0.435139	5.85263	0.362701	0.727059	0.996631	0.34904
Micro	Serotonin	STK24	-0.333999	6.58488	-0.358996	0.727062	0.996631	-0.349036
Micro	Serotonin	AMD1	0.345155	6.47584	0.358336	0.727545	0.996631	0.348393
Micro	Serotonin	TMEM259	-0.283604	7.1492	-0.361081	0.727866	0.996631	-0.347965
Micro	Serotonin	NFIC	0.265871	8.62676	0.357781	0.727943	0.996631	0.347863
Micro	Serotonin	MINK1	0.451611	7.00134	0.357817	0.728265	0.996631	0.347434
Micro	Serotonin	OS9	0.328373	6.10666	0.356374	0.728964	0.996631	0.346503
Micro	Serotonin	FNBP4	-0.224253	7.93109	-0.355435	0.729646	0.996631	-0.345596
Micro	Serotonin	PCNX4	-0.396897	6.55787	-0.354606	0.730296	0.996631	-0.344732
Micro	Serotonin	MTREX	0.201161	6.59903	0.354174	0.730563	0.996631	0.344377
Micro	Serotonin	UHRF1BP1L	-0.409447	6.76344	-0.35407	0.730638	0.996631	-0.344277
Micro	Serotonin	DHX8	0.365119	5.90213	0.354072	0.730641	0.996631	0.344273
Micro	Serotonin	CLMN	0.869754	6.92307	0.353788	0.730844	0.996631	0.344004
Micro	Serotonin	TPM1	-0.385134	6.05204	-0.353838	0.73086	0.996631	-0.343982
Micro	Serotonin	TNFRSF1B	-0.29271	7.09946	-0.353403	0.731347	0.996631	-0.343335
Micro	Serotonin	PHRF1	0.394057	5.93658	0.353589	0.731387	0.996631	0.343281
Micro	Serotonin	GGA1	-0.472	6.29231	-0.352727	0.731615	0.996631	-0.342979
Micro	Serotonin	ARHGAP25	0.259153	8.4344	0.352514	0.731769	0.996631	0.342773
Micro	Serotonin	MYOF	-0.319238	7.61069	-0.351205	0.732925	0.996631	-0.341237
Micro	Serotonin	YME1L1	0.445052	6.72237	0.350995	0.732965	0.996631	0.341184
Micro	Serotonin	RAB3GAP1	0.336628	7.10589	0.34981	0.733736	0.996631	0.34016
Micro	Serotonin	NCK2	-0.544753	8.00811	-0.349799	0.733745	0.996631	-0.340149
Micro	Serotonin	CLTA	0.500856	6.34797	0.349168	0.734204	0.996631	0.339538
Micro	Serotonin	GAPVD1	-0.2513	7.19153	-0.350094	0.734213	0.996631	-0.339527
Micro	Serotonin	SRGAP2C	0.238902	8.44571	0.349021	0.734311	0.996631	0.339396
Micro	Serotonin	TBC1D2B	-0.487796	6.85451	-0.348462	0.734718	0.996631	-0.338856
Micro	Serotonin	EEA1	-0.211962	6.92861	-0.347771	0.735221	0.996631	-0.338189
Micro	Serotonin	DNAJB14	0.358688	6.69203	0.348084	0.735368	0.996631	0.337993
Micro	Serotonin	NCKAP5	0.29371	9.33989	0.347145	0.735677	0.996631	0.337583
Micro	Serotonin	TASOR	-0.305831	6.66115	-0.347077	0.735727	0.996631	-0.337517
Micro	Serotonin	PLEKHM2	0.440211	7.03458	0.346113	0.73643	0.996631	0.336585
Micro	Serotonin	MCCC1	0.188243	7.23159	0.346043	0.73648	0.996631	0.336518
Micro	Serotonin	RSU1	0.343209	6.28051	0.346031	0.736489	0.996631	0.336506
Micro	Serotonin	OPCML	0.967075	7.56612	0.345646	0.73677	0.996631	0.336134
Micro	Serotonin	TUBA1A	-0.728535	5.88476	-0.345248	0.73706	0.996631	-0.33575
Micro	Serotonin	EXOC6	0.284732	7.30347	0.345206	0.737091	0.996631	0.335708
Micro	Serotonin	ADIPOR2	0.380292	6.97846	0.345143	0.737231	0.996631	0.335523
Micro	Serotonin	RBM6	-0.189153	8.95751	-0.344681	0.737473	0.996631	-0.335202
Micro	Serotonin	TARSL2	-0.890549	6.5642	-0.34395	0.738007	0.996631	-0.334494
Micro	Serotonin	SYNE1	0.382363	7.6648	0.343115	0.738616	0.996631	0.333687
Micro	Serotonin	AL035587.1	0.465046	6.2777	0.342654	0.738952	0.996631	0.333242
Micro	Serotonin	DOCK5	0.53469	8.19662	0.342631	0.738969	0.996631	0.333219
Micro	Serotonin	PBX3	-0.55695	6.72212	-0.342178	0.739335	0.996631	-0.332734
Micro	Serotonin	TBC1D32	0.345868	6.32752	0.341982	0.739442	0.996631	0.332592
Micro	Serotonin	PPP3CA	0.387174	8.30508	0.343196	0.739642	0.996631	0.332328
Micro	Serotonin	SPECC1L	-0.254899	7.80981	-0.34154	0.739765	0.996631	-0.332164
Micro	Serotonin	RICTOR	-0.295696	7.84221	-0.341479	0.73981	0.996631	-0.332106
Micro	Serotonin	ZC3H13	-0.394131	7.27531	-0.341656	0.739889	0.996631	-0.332001
Micro	Serotonin	SETD2	-0.220488	8.27437	-0.341087	0.740096	0.996631	-0.331726
Micro	Serotonin	P2RY6	0.368625	6.33981	0.341536	0.740419	0.996631	0.331298
Micro	Serotonin	FOXO1	0.343346	7.10814	0.340797	0.740425	0.996631	0.33129
Micro	Serotonin	PWWP3A	0.150466	7.61933	0.371121	0.740611	0.996631	0.331044
Micro	Serotonin	ZFHX3	0.262291	9.86299	0.339398	0.74133	0.996631	0.330093
Micro	Serotonin	ELOVL5	-0.220972	6.31836	-0.338281	0.742146	0.996631	-0.329012
Micro	Serotonin	MYO1E	-0.716806	7.49835	-0.338133	0.742293	0.996631	-0.328819
Micro	Serotonin	MICAL3	-0.421186	7.4766	-0.337789	0.742506	0.996631	-0.328536
Micro	Serotonin	MTDH	-0.0821759	7.53064	-0.354726	0.742763	0.996631	-0.328197
Micro	Serotonin	MAP4K3	0.28596	7.51818	0.337265	0.742889	0.996631	0.32803
Micro	Serotonin	KBTBD12	0.403359	8.04816	0.336426	0.74354	0.996631	0.327169
Micro	Serotonin	CYFIP1	0.264203	10.5744	0.337339	0.74364	0.996631	0.327037
Micro	Serotonin	PIP4K2A	0.420554	8.96007	0.336034	0.743789	0.996631	0.326839
Micro	Serotonin	ARL15	-0.538285	8.63547	-0.336031	0.744085	0.996631	-0.326449
Micro	Serotonin	IFT80	0.549047	6.35598	0.335598	0.744109	0.996631	0.326417
Micro	Serotonin	EIF2AK4	-0.179782	6.42719	-0.335324	0.744472	0.996631	-0.325937
Micro	Serotonin	UHRF2	-0.364536	6.72805	-0.335428	0.744477	0.996631	-0.32593
Micro	Serotonin	UBE2D2	-0.257014	7.4785	-0.33414	0.745175	0.996631	-0.325007
Micro	Serotonin	LRRFIP1	-0.174317	8.02064	-0.334999	0.745366	0.996631	-0.324755
Micro	Serotonin	GALNT7	-0.362384	6.34465	-0.333717	0.745485	0.996631	-0.324598
Micro	Serotonin	PABPN1	-0.351106	7.32531	-0.334239	0.745825	0.996631	-0.324149
Micro	Serotonin	MRPS5	-0.41633	6.26996	-0.334411	0.746098	0.996631	-0.323789
Micro	Serotonin	LRIG1	0.353156	6.65869	0.332865	0.746109	0.996631	0.323774
Micro	Serotonin	RPS6KB1	-0.474693	6.10669	-0.33174	0.747106	0.996631	-0.322458
Micro	Serotonin	SPATS2	-0.447139	5.97893	-0.331104	0.747429	0.996631	-0.322032
Micro	Serotonin	PBRM1	-0.210805	8.1145	-0.331443	0.747969	0.996631	-0.321319
Micro	Serotonin	AKAP9	0.108096	8.35905	0.363968	0.748064	0.996631	0.321193
Micro	Serotonin	BTRC	0.331615	6.92425	0.330123	0.748119	0.996631	0.321121
Micro	Serotonin	CLCN6	0.406939	6.09585	0.330053	0.74817	0.996631	0.321053
Micro	Serotonin	PIK3AP1	-0.367857	7.56415	-0.329606	0.748497	0.996631	-0.320621
Micro	Serotonin	NAP1L1	0.281722	7.09644	0.329597	0.748601	0.996631	0.320485
Micro	Serotonin	ZDHHC17	-0.326623	6.71324	-0.354325	0.749258	0.996631	-0.319618
Micro	Serotonin	AGTPBP1	0.299792	7.56636	0.327804	0.749825	0.996631	0.31887
Micro	Serotonin	LMBR1L	-0.447844	6.23657	-0.327672	0.750205	0.996631	-0.318369
Micro	Serotonin	GABPB2	-0.329585	6.76755	-0.326567	0.750777	0.996631	-0.317614
Micro	Serotonin	SPOCK1	0.664605	7.76823	0.326318	0.750911	0.996631	0.317439
Micro	Serotonin	SP100	0.269824	8.47897	0.326121	0.751055	0.996631	0.317248
Micro	Serotonin	CLN8	-0.320525	6.03633	-0.326043	0.751113	0.996631	-0.317173
Micro	Serotonin	FAM118A	-0.334446	6.99113	-0.332648	0.751617	0.996631	-0.316508
Micro	Serotonin	R3HCC1L	0.386182	6.41914	0.324718	0.752128	0.996631	0.315835
Micro	Serotonin	SLC4A8	0.293424	7.24778	0.326045	0.752557	0.996631	0.315269
Micro	Serotonin	CERK	0.345931	6.3439	0.324011	0.75267	0.996631	0.315121
Micro	Serotonin	AC016831.7	-0.165022	6.68113	-0.323893	0.752691	0.996631	-0.315093
Micro	Serotonin	CTSC	-0.242909	6.38747	-0.323239	0.75351	0.996631	-0.314014
Micro	Serotonin	MTMR14	-0.322995	6.47399	-0.322164	0.753962	0.996631	-0.313419
Micro	Serotonin	AC005562.1	0.232547	6.39362	0.323657	0.753996	0.996631	0.313375
Micro	Serotonin	MYO9B	0.223133	9.16582	0.321736	0.754277	0.996631	0.313005
Micro	Serotonin	ATXN2L	-0.32009	6.25483	-0.321808	0.754336	0.996631	-0.312927
Micro	Serotonin	PHACTR2	-0.299557	7.10054	-0.321418	0.754641	0.996631	-0.312525
Micro	Serotonin	LINC01004	-0.36753	6.34552	-0.321183	0.754864	0.996631	-0.312233
Micro	Serotonin	USP4	-0.218675	7.75701	-0.321309	0.754933	0.996631	-0.312141
Micro	Serotonin	HLA-DRB1	-0.279528	6.44643	-0.321052	0.7551	0.996631	-0.311921
Micro	Serotonin	DTX2	0.349336	5.69879	0.320563	0.755336	0.996631	0.311611
Micro	Serotonin	RANBP9	0.366983	6.59561	0.31899	0.756386	0.996631	0.31023
Micro	Serotonin	SGMS1	-0.424024	8.05762	-0.318803	0.756435	0.996631	-0.310165
Micro	Serotonin	TNFRSF1A	0.525448	6.15833	0.318694	0.756663	0.996631	0.309865
Micro	Serotonin	ARAP2	0.387109	8.2288	0.318337	0.756778	0.996631	0.309715
Micro	Serotonin	WLS	-0.507175	6.53	-0.319241	0.756852	0.996631	-0.309618
Micro	Serotonin	CSNK1G2	-0.33345	6.76499	-0.317872	0.75712	0.996631	-0.309265
Micro	Serotonin	TAF2	-0.386324	6.28309	-0.317907	0.757383	0.996631	-0.308919
Micro	Serotonin	TRAK1	-0.25806	8.11222	-0.317614	0.757537	0.996631	-0.308717
Micro	Serotonin	PABPC4	-0.602717	7.13036	-0.317114	0.757731	0.996631	-0.308461
Micro	Serotonin	HMG20A	-0.391833	6.02287	-0.316924	0.757818	0.996631	-0.308347
Micro	Serotonin	ACTB	-0.453817	7.24393	-0.316836	0.757883	0.996631	-0.308262
Micro	Serotonin	UNC93B1	-0.550029	6.29118	-0.315358	0.75898	0.996631	-0.306821
Micro	Serotonin	YWHAG	-0.32446	6.27489	-0.315184	0.759205	0.996631	-0.306525
Micro	Serotonin	CACUL1	0.411817	6.71266	0.314334	0.759727	0.996631	0.305839
Micro	Serotonin	SH3BP2	-0.32746	6.4822	-0.314079	0.759915	0.996631	-0.305592
Micro	Serotonin	GLS	-0.444677	7.85719	-0.313688	0.760203	0.996631	-0.305214
Micro	Serotonin	TNPO3	-0.372084	6.51636	-0.313602	0.760273	0.996631	-0.305122
Micro	Serotonin	MEF2C	0.303427	10.5923	0.313481	0.760518	0.996631	0.3048
Micro	Serotonin	SMARCA4	0.307178	7.25934	0.312961	0.76083	0.996631	0.304392
Micro	Serotonin	PALD1	0.269612	9.93042	0.312814	0.760848	0.996631	0.304367
Micro	Serotonin	FNDC3A	-0.228837	7.6427	-0.312603	0.761004	0.996631	-0.304163
Micro	Serotonin	GOLGA2	-0.346647	6.02209	-0.312613	0.761212	0.996631	-0.303889
Micro	Serotonin	ZFR	-0.250528	7.47433	-0.31197	0.761471	0.996631	-0.30355
Micro	Serotonin	PLCL2	0.267994	8.36716	0.311907	0.76154	0.996631	0.30346
Micro	Serotonin	TTC27	-0.451014	6.10525	-0.312406	0.761587	0.996631	-0.303397
Micro	Serotonin	ACAD10	0.495677	6.15976	0.311778	0.761891	0.996631	0.302998
Micro	Serotonin	STX18-AS1	0.417178	6.48243	0.311121	0.762097	0.996631	0.302728
Micro	Serotonin	YIPF4	0.391546	6.78481	0.310695	0.762412	0.996631	0.302315
Micro	Serotonin	PTTG1IP	0.230416	6.60393	0.310378	0.762842	0.996631	0.30175
Micro	Serotonin	ATP8A1	0.532841	7.8481	0.310554	0.762856	0.996631	0.301733
Micro	Serotonin	LASP1	0.47334	6.1789	0.310125	0.762864	0.996631	0.301722
Micro	Serotonin	INVS	0.301649	7.62189	0.310044	0.762893	0.996631	0.301684
Micro	Serotonin	PRH1	0.358646	6.55307	0.310049	0.762919	0.996631	0.30165
Micro	Serotonin	BCLAF1	-0.290294	6.93005	-0.308525	0.764014	0.996631	-0.300214
Micro	Serotonin	ZDHHC7	0.407916	5.74246	0.337265	0.76448	0.996631	0.299603
Micro	Serotonin	CPPED1	-0.342767	6.2551	-0.311893	0.764804	0.996631	-0.299178
Micro	Serotonin	UBAC2	0.298822	7.97658	0.307763	0.764977	0.996631	0.298952
Micro	Serotonin	PPARA	-0.354902	6.36926	-0.308854	0.765125	0.996631	-0.298758
Micro	Serotonin	STX12	-0.314768	6.58332	-0.306734	0.765656	0.996631	-0.298062
Micro	Serotonin	CTIF	0.282705	6.64017	0.307254	0.766067	0.996631	0.297524
Micro	Serotonin	SIPA1L2	-0.375607	8.08149	-0.305705	0.766111	0.996631	-0.297465
Micro	Serotonin	VPS13B	-0.217512	8.53307	-0.305238	0.766444	0.996631	-0.29703
Micro	Serotonin	SDCCAG8	0.260807	9.2033	0.305371	0.766607	0.996631	0.296815
Micro	Serotonin	KIAA0100	0.307921	6.70331	0.305498	0.766767	0.996631	0.296607
Micro	Serotonin	AGPAT5	0.308112	6.02298	0.304334	0.767112	0.996631	0.296155
Micro	Serotonin	APBB1IP	-0.231254	10.7427	-0.30369	0.767888	0.996631	-0.295139
Micro	Serotonin	APPL1	-0.305244	6.32352	-0.302854	0.768207	0.996631	-0.294721
Micro	Serotonin	PRPSAP1	0.401002	6.56637	0.30267	0.768344	0.996631	0.294541
Micro	Serotonin	PPFIA2	0.455407	7.21918	0.302563	0.768423	0.996631	0.294438
Micro	Serotonin	CCDC84	-0.216499	6.7224	-0.302448	0.768871	0.996631	-0.293852
Micro	Serotonin	CDK13	0.201033	8.1867	0.301952	0.768875	0.996631	0.293847
Micro	Serotonin	NPHP3	-0.556401	6.50912	-0.301694	0.769066	0.996631	-0.293597
Micro	Serotonin	ZNF800	0.312686	6.07287	0.301408	0.769278	0.996631	0.29332
Micro	Serotonin	CSNK1E	-0.264507	6.17716	-0.30225	0.769297	0.996631	-0.293295
Micro	Serotonin	CREBBP	0.121296	8.17325	0.302224	0.769303	0.996631	0.293287
Micro	Serotonin	GCC2	-0.321448	7.13577	-0.30129	0.769425	0.996631	-0.293127
Micro	Serotonin	PLEKHO1	0.272681	7.19148	0.300838	0.7697	0.996631	0.292767
Micro	Serotonin	UIMC1	0.239917	6.3386	0.300732	0.76978	0.996631	0.292662
Micro	Serotonin	USP7	-0.390258	6.22097	-0.30019	0.77018	0.996631	-0.292139
Micro	Serotonin	RREB1	-0.335326	7.8014	-0.29943	0.770743	0.996631	-0.291403
Micro	Serotonin	RDX	0.19244	6.88113	0.299735	0.770801	0.996631	0.291328
Micro	Serotonin	ANKRD44	0.205147	10.0959	0.299324	0.770821	0.996631	0.291301
Micro	Serotonin	CTDSP2	-0.268261	5.8062	-0.298927	0.771116	0.996631	-0.290916
Micro	Serotonin	ETNK1	-0.336304	7.05937	-0.298858	0.771167	0.996631	-0.290849
Micro	Serotonin	GATM	0.34148	6.08053	0.29825	0.771623	0.996631	0.290252
Micro	Serotonin	FAF2	0.250371	6.20394	0.296785	0.772727	0.996631	0.28881
Micro	Serotonin	CCDC18-AS1	0.251352	8.17616	0.2967	0.772767	0.996631	0.288757
Micro	Serotonin	CAMKK2	-0.295778	6.27942	-0.296525	0.772897	0.996631	-0.288588
Micro	Serotonin	SUCLG2	-0.392906	7.55706	-0.296205	0.77325	0.996631	-0.288127
Micro	Serotonin	TRAPPC10	0.21322	7.29222	0.295084	0.773967	0.996631	0.287189
Micro	Serotonin	TTLL7	0.581025	8.57292	0.294947	0.774067	0.996631	0.287059
Micro	Serotonin	OSBPL9	0.304642	7.27403	0.294732	0.774227	0.996631	0.286851
Micro	Serotonin	SF1	-0.211719	7.27837	-0.293544	0.775276	0.996631	-0.285481
Micro	Serotonin	ANKH	0.180309	7.40512	0.293283	0.775302	0.996631	0.285447
Micro	Serotonin	MIGA2	-0.377399	5.95504	-0.292779	0.775799	0.996631	-0.284798
Micro	Serotonin	APC	-0.28351	7.33851	-0.292503	0.775881	0.996631	-0.284691
Micro	Serotonin	SENP2	-0.324954	5.85674	-0.292408	0.775952	0.996631	-0.284599
Micro	Serotonin	PTP4A2	0.375101	5.99469	0.292446	0.775955	0.996631	0.284594
Micro	Serotonin	ANKRD13D	0.223532	6.76341	0.292282	0.776085	0.996631	0.284424
Micro	Serotonin	GNA12	0.233228	6.28982	0.292091	0.776187	0.996631	0.284292
Micro	Serotonin	AL008633.1	-0.187399	8.30515	-0.313329	0.776583	0.996631	-0.283775
Micro	Serotonin	RAP1A	-0.249988	8.30381	-0.290929	0.77705	0.996631	-0.283166
Micro	Serotonin	PPIP5K1	0.301727	6.15835	0.291014	0.777449	0.996631	0.282646
Micro	Serotonin	IWS1	0.195542	7.01839	0.290199	0.777642	0.996631	0.282394
Micro	Serotonin	TBRG1	0.398295	6.11302	0.289932	0.777791	0.996631	0.282199
Micro	Serotonin	XPO6	0.273274	7.11291	0.289225	0.778317	0.996631	0.281513
Micro	Serotonin	CDK12	-0.167511	7.04044	-0.288876	0.778705	0.996631	-0.281007
Micro	Serotonin	CASTOR3	0.354319	6.66421	0.289823	0.778794	0.996631	0.28089
Micro	Serotonin	ZNF791	-0.312184	6.46443	-0.288365	0.778956	0.996631	-0.280679
Micro	Serotonin	VGLL4	-0.326998	6.89322	-0.288127	0.779614	0.996631	-0.279822
Micro	Serotonin	EEF2K	0.326591	6.17799	0.288394	0.779806	0.996631	0.279572
Micro	Serotonin	CPEB2	0.306592	6.49259	0.287211	0.779814	0.996631	0.279561
Micro	Serotonin	RERE	0.188078	9.56079	0.287204	0.779819	0.996631	0.279555
Micro	Serotonin	SH3YL1	-0.252392	6.19148	-0.286685	0.780442	0.996631	-0.278743
Micro	Serotonin	STAM2	-0.217915	6.28725	-0.286455	0.780463	0.996631	-0.278716
Micro	Serotonin	CD53	-0.243269	7.50043	-0.285818	0.780851	0.996631	-0.278211
Micro	Serotonin	MSR1	-0.45996	7.07379	-0.285284	0.781275	0.996631	-0.277658
Micro	Serotonin	NCOR1	0.116023	8.21671	0.284951	0.781496	0.996631	0.27737
Micro	Serotonin	LRBA	0.199166	8.01474	0.284632	0.781733	0.996631	0.277061
Micro	Serotonin	LAT2	0.315605	7.71883	0.284294	0.781985	0.996631	0.276733
Micro	Serotonin	TENM4	-0.257969	8.5046	-0.283923	0.782261	0.996631	-0.276373
Micro	Serotonin	XRN1	-0.250167	7.59046	-0.28311	0.782869	0.996631	-0.275582
Micro	Serotonin	FAM117B	0.460893	5.96651	0.281514	0.784056	0.996631	0.274038
Micro	Serotonin	MILR1	-0.286733	6.44814	-0.28064	0.784707	0.996631	-0.27319
Micro	Serotonin	RASSF8	-0.412538	8.0234	-0.280966	0.784813	0.996631	-0.273053
Micro	Serotonin	HIF1A	-0.438623	6.42342	-0.280414	0.784876	0.996631	-0.272971
Micro	Serotonin	ZMAT1	-0.352763	7.11579	-0.279907	0.785426	0.996631	-0.272255
Micro	Serotonin	EML1	0.27328	7.54079	0.279975	0.785439	0.996631	0.272238
Micro	Serotonin	NCK1-DT	0.348044	6.68032	0.279651	0.785484	0.996631	0.272179
Micro	Serotonin	SYNDIG1	0.355617	11.31	0.281022	0.785639	0.996631	0.271977
Micro	Serotonin	NSD3	0.159568	7.74383	0.279656	0.785928	0.996631	0.271603
Micro	Serotonin	RSF1	0.230327	7.4456	0.27793	0.786728	0.996631	0.270562
Micro	Serotonin	ZNF652	0.253758	7.95874	0.277848	0.786832	0.996631	0.270427
Micro	Serotonin	KIF3C	-0.322571	6.47352	-0.278577	0.787202	0.996631	-0.269945
Micro	Serotonin	USP8	-0.199356	7.05698	-0.277207	0.787267	0.996631	-0.269861
Micro	Serotonin	RFFL	0.262768	7.76257	0.276115	0.788113	0.996631	0.268761
Micro	Serotonin	FGD2	0.245122	8.14588	0.275785	0.788328	0.996631	0.268482
Micro	Serotonin	WDTC1	-0.333818	5.86764	-0.275314	0.788799	0.996631	-0.267871
Micro	Serotonin	TMEM156	-0.29259	8.27199	-0.275103	0.788968	0.996631	-0.267651
Micro	Serotonin	2024-03-07	0.336605	7.18089	0.274289	0.789445	0.996631	0.267031
Micro	Serotonin	ETFA	0.304578	6.54493	0.274147	0.789551	0.996631	0.266893
Micro	Serotonin	KDM7A	0.234856	6.79299	0.274118	0.789573	0.996631	0.266865
Micro	Serotonin	SOX2-OT	0.415149	7.90814	0.273098	0.790335	0.996631	0.265875
Micro	Serotonin	R3HDM2	0.181841	8.46263	0.272504	0.790779	0.996631	0.2653
Micro	Serotonin	SERGEF	0.422534	6.50047	0.272574	0.790798	0.996631	0.265274
Micro	Serotonin	UNC5B	0.344625	6.24618	0.272401	0.790855	0.996631	0.2652
Micro	Serotonin	ALDH2	0.172031	7.01368	0.272278	0.791101	0.996631	0.264881
Micro	Serotonin	MVB12B	0.231543	8.25726	0.2721	0.79123	0.996631	0.264713
Micro	Serotonin	ATP6V1C1	0.201274	6.2479	0.271527	0.791509	0.996631	0.264352
Micro	Serotonin	PRDM2	-0.211669	7.57234	-0.271453	0.791776	0.996631	-0.264005
Micro	Serotonin	MSI2	0.231111	8.18788	0.271197	0.791826	0.996631	0.26394
Micro	Serotonin	STXBP3	-0.320241	6.6491	-0.271207	0.791846	0.996631	-0.263914
Micro	Serotonin	AC009093.2	0.446438	6.48793	0.270878	0.791994	0.996631	0.263722
Micro	Serotonin	STX18	-0.382968	6.40536	-0.27063	0.792179	0.996631	-0.263482
Micro	Serotonin	RNF216	-0.126534	8.15739	-0.270459	0.79264	0.996631	-0.262884
Micro	Serotonin	SLC38A9	0.251075	7.26228	0.269734	0.792849	0.996631	0.262613
Micro	Serotonin	ROBO1	0.375529	7.34115	0.268881	0.793487	0.996631	0.261786
Micro	Serotonin	TOPBP1	-0.242964	5.79722	-0.268767	0.793579	0.996631	-0.261666
Micro	Serotonin	ADD3	0.259194	6.62987	0.268729	0.793601	0.996631	0.261638
Micro	Serotonin	MYO9A	0.253672	7.17853	0.268462	0.793801	0.996631	0.261379
Micro	Serotonin	ARFIP1	0.181624	7.29737	0.268281	0.793936	0.996631	0.261203
Micro	Serotonin	DDI2	0.157509	6.49639	0.268095	0.794101	0.996631	0.260989
Micro	Serotonin	PARP6	0.21061	6.26412	0.268126	0.794119	0.996631	0.260965
Micro	Serotonin	HIPK3	-0.211514	6.8994	-0.268387	0.794253	0.996631	-0.260792
Micro	Serotonin	MAU2	0.213183	6.93755	0.267783	0.794472	0.996631	0.260509
Micro	Serotonin	KDM2A	0.128246	8.49596	0.268911	0.794713	0.996631	0.260195
Micro	Serotonin	DRAM2	-0.153526	6.2144	-0.267214	0.795208	0.996631	-0.259554
Micro	Serotonin	GRID2	0.91712	9.89259	0.265859	0.79615	0.996631	0.258333
Micro	Serotonin	ARRDC2	-0.280504	5.84257	-0.264928	0.796445	0.996631	-0.25795
Micro	Serotonin	SLAIN1	0.434362	7.23027	0.265009	0.796449	0.996631	0.257946
Micro	Serotonin	SLC35E3	0.203802	6.368	0.264186	0.797001	0.996631	0.25723
Micro	Serotonin	DMXL1	-0.125991	7.37454	-0.262993	0.797895	0.996631	-0.256072
Micro	Serotonin	TSEN2	0.237419	5.83655	0.263143	0.798146	0.996631	0.255748
Micro	Serotonin	CHD7	0.245003	8.49502	0.262647	0.798159	0.996631	0.255731
Micro	Serotonin	KDM3B	0.29514	7.67227	0.262502	0.798382	0.996631	0.255441
Micro	Serotonin	YWHAB	0.296594	6.47081	0.261972	0.798784	0.996631	0.254921
Micro	Serotonin	IGF2R	-0.413112	6.24299	-0.261548	0.799019	0.996631	-0.254617
Micro	Serotonin	TMEM260	-0.238231	6.69957	-0.260147	0.800029	0.996631	-0.25331
Micro	Serotonin	UBXN4	0.131378	6.93178	0.260155	0.800035	0.996631	0.253301
Micro	Serotonin	KDM6A	0.395517	7.59919	0.260462	0.80015	0.996631	0.253153
Micro	Serotonin	MTAP	-0.234168	7.66733	-0.259962	0.800281	0.996631	-0.252984
Micro	Serotonin	PRKCD	0.352122	7.35011	0.259765	0.800464	0.996631	0.252747
Micro	Serotonin	FAM126B	0.280157	6.47979	0.25979	0.800658	0.996631	0.252495
Micro	Serotonin	CRYL1	-0.395328	6.1259	-0.259245	0.800705	0.996631	-0.252435
Micro	Serotonin	PTAFR	-0.211141	6.66328	-0.258959	0.800919	0.996631	-0.252157
Micro	Serotonin	MAPK1	-0.18456	7.34053	-0.258768	0.801062	0.996631	-0.251972
Micro	Serotonin	SH3RF3	-0.320867	9.69565	-0.257714	0.801854	0.996631	-0.250949
Micro	Serotonin	C11orf49	0.431547	6.67555	0.257724	0.801854	0.996631	0.250948
Micro	Serotonin	MSH3	0.225841	7.01019	0.257059	0.802345	0.996631	0.250313
Micro	Serotonin	FBXL4	0.463186	6.39128	0.257231	0.802352	0.996631	0.250305
Micro	Serotonin	MYO6	-0.307065	7.82362	-0.256808	0.802533	0.996631	-0.25007
Micro	Serotonin	RAP1B	0.242569	7.05012	0.256803	0.802537	0.996631	0.250065
Micro	Serotonin	RAP1GDS1	0.283151	7.35522	0.256733	0.80259	0.996631	0.249997
Micro	Serotonin	CCSER1	0.60763	6.78741	0.256435	0.802813	0.996631	0.249708
Micro	Serotonin	IBTK	-0.159201	7.16751	-0.257317	0.80297	0.996631	-0.249506
Micro	Serotonin	MTUS1	0.333357	7.75463	0.256128	0.803044	0.996631	0.24941
Micro	Serotonin	DHX9	-0.247249	6.57843	-0.255936	0.803188	0.996631	-0.249223
Micro	Serotonin	RSRP1	-0.154976	7.9352	-0.255912	0.803206	0.996631	-0.249201
Micro	Serotonin	MARF1	-0.161947	6.53724	-0.255718	0.803591	0.996631	-0.248702
Micro	Serotonin	SNX6	-0.189982	7.24189	-0.255262	0.803694	0.996631	-0.24857
Micro	Serotonin	WASF2	-0.305953	8.22043	-0.254969	0.803914	0.996631	-0.248285
Micro	Serotonin	NUP214	0.178427	7.0159	0.254626	0.804171	0.996631	0.247952
Micro	Serotonin	LRSAM1	0.284046	6.86319	0.254546	0.804232	0.996631	0.247874
Micro	Serotonin	SSBP2	-0.414189	8.259	-0.254587	0.804377	0.996631	-0.247687
Micro	Serotonin	ERBIN	0.30009	8.66931	0.253722	0.804851	0.996631	0.247075
Micro	Serotonin	UST	0.311208	7.15582	0.253706	0.804863	0.996631	0.247059
Micro	Serotonin	NBAS	-0.257741	7.4326	-0.253483	0.805031	0.996631	-0.246842
Micro	Serotonin	SLC25A36	0.185902	6.67669	0.25541	0.805254	0.996631	0.246553
Micro	Serotonin	HIPK2	0.311526	8.14172	0.252111	0.806061	0.996631	0.24551
Micro	Serotonin	CCP110	-0.568397	6.21757	-0.251956	0.806178	0.996631	-0.24536
Micro	Serotonin	HCLS1	-0.235542	7.30665	-0.25181	0.806288	0.996631	-0.245218
Micro	Serotonin	LMO4	0.220975	6.6641	0.24995	0.807686	0.996631	0.243412
Micro	Serotonin	HLA-E	0.180859	6.63965	0.249951	0.807774	0.996631	0.243299
Micro	Serotonin	EPS15L1	-0.180834	7.0323	-0.249581	0.807963	0.996631	-0.243055
Micro	Serotonin	UBE2J2	-0.155321	5.87511	-0.249339	0.808145	0.996631	-0.24282
Micro	Serotonin	ZC3HAV1	-0.392705	6.33237	-0.247043	0.809873	0.996631	-0.24059
Micro	Serotonin	IARS	0.1836	6.35097	0.24705	0.809927	0.996631	0.24052
Micro	Serotonin	GSPT1	-0.282344	6.35096	-0.24618	0.810535	0.996631	-0.239736
Micro	Serotonin	NRP2	-0.416518	6.21241	-0.246184	0.810606	0.996631	-0.239644
Micro	Serotonin	CNOT6L	0.365896	6.48177	0.244853	0.811522	0.996631	0.238464
Micro	Serotonin	ZMYM5	-0.173852	6.09246	-0.246351	0.811868	0.996631	-0.238017
Micro	Serotonin	DENND11	-0.296424	7.37479	-0.244077	0.812106	0.996631	-0.23771
Micro	Serotonin	ELP3	-0.22724	6.19157	-0.243064	0.812869	0.996631	-0.236727
Micro	Serotonin	GYS1	-0.230828	6.07971	-0.242811	0.81306	0.996631	-0.236481
Micro	Serotonin	SNX24	-0.2885	6.64746	-0.242438	0.813427	0.996631	-0.236008
Micro	Serotonin	GNAQ	0.136539	9.40597	0.242299	0.813445	0.996631	0.235984
Micro	Serotonin	MYO5A	-0.130788	8.22621	-0.242283	0.813458	0.996631	-0.235968
Micro	Serotonin	SIRPA	0.206372	6.98534	0.242266	0.813559	0.996631	0.235837
Micro	Serotonin	TTC17	-0.0988362	8.64022	-0.241864	0.813773	0.996631	-0.235561
Micro	Serotonin	CCDC88A	0.193877	9.40885	0.24154	0.814055	0.996631	0.235198
Micro	Serotonin	AXL	-0.253213	7.71979	-0.241111	0.814572	0.996631	-0.234532
Micro	Serotonin	FTX	0.167403	9.80959	0.240736	0.814623	0.996631	0.234466
Micro	Serotonin	RLF	0.192309	7.07366	0.240683	0.814663	0.996631	0.234414
Micro	Serotonin	CLSTN1	-0.305998	7.03477	-0.240646	0.814728	0.996631	-0.234331
Micro	Serotonin	RASAL3	0.288326	6.77189	0.240674	0.814733	0.996631	0.234325
Micro	Serotonin	AGBL4	0.379063	7.1986	0.241938	0.814793	0.996631	0.234247
Micro	Serotonin	MED13L	-0.23411	9.44987	-0.240461	0.814831	0.996631	-0.234198
Micro	Serotonin	SCAPER	0.18267	8.18439	0.239279	0.815722	0.996631	0.23305
Micro	Serotonin	STEAP1B	-0.515936	6.69845	-0.238851	0.816045	0.996631	-0.232635
Micro	Serotonin	WDFY4	0.209395	8.70884	0.238044	0.816653	0.996631	0.231851
Micro	Serotonin	UQCC1	0.441046	6.36933	0.238039	0.816961	0.996631	0.231455
Micro	Serotonin	INPP4A	-0.256542	7.74739	-0.237413	0.817187	0.996631	-0.231165
Micro	Serotonin	LRPPRC	0.216376	6.77647	0.237684	0.81721	0.996631	0.231134
Micro	Serotonin	KLF6	0.265204	6.03206	0.237202	0.817289	0.996631	0.231033
Micro	Serotonin	RAPH1	0.167391	7.29633	0.243359	0.817344	0.996631	0.230963
Micro	Serotonin	OSBPL8	-0.171812	7.16806	-0.237006	0.817621	0.996631	-0.230606
Micro	Serotonin	XRCC5	0.229651	7.46695	0.237464	0.817682	0.996631	0.230527
Micro	Serotonin	DNM3	0.391026	8.52327	0.236608	0.817737	0.996631	0.230456
Micro	Serotonin	UGGT1	-0.288903	6.1568	-0.235875	0.818291	0.996631	-0.229744
Micro	Serotonin	SCAF11	0.124985	8.15543	0.235131	0.818893	0.996631	0.228969
Micro	Serotonin	NCKAP1L	-0.145453	8.0845	-0.234486	0.819339	0.996631	-0.228395
Micro	Serotonin	IL6R	0.133218	7.87118	0.234463	0.819357	0.996631	0.228373
Micro	Serotonin	TRAPPC8	0.152306	6.81162	0.234283	0.819492	0.996631	0.228198
Micro	Serotonin	PPP2R5E	-0.320386	7.00508	-0.234187	0.819565	0.996631	-0.228105
Micro	Serotonin	RAPGEF6	-0.209158	8.76548	-0.234085	0.819786	0.996631	-0.22782
Micro	Serotonin	SAMSN1	0.302655	7.95452	0.233651	0.81997	0.996631	0.227584
Micro	Serotonin	RCOR1	-0.266509	6.753	-0.232885	0.82055	0.996631	-0.226838
Micro	Serotonin	TRAPPC9	0.133773	8.74434	0.232917	0.820567	0.996631	0.226816
Micro	Serotonin	ST3GAL1	-0.215519	7.47751	-0.232225	0.821047	0.996631	-0.226199
Micro	Serotonin	KPNA1	0.254185	6.78662	0.231868	0.821316	0.996631	0.225852
Micro	Serotonin	ATXN10	0.199263	7.64824	0.23176	0.821398	0.996631	0.225747
Micro	Serotonin	ILF3	0.395673	6.41476	0.231974	0.821409	0.996631	0.225733
Micro	Serotonin	ARHGEF11	0.187002	6.67909	0.232409	0.821489	0.996631	0.22563
Micro	Serotonin	RUNX2	-0.257457	8.10694	-0.231311	0.82191	0.996631	-0.225089
Micro	Serotonin	BIN2	0.125031	7.82488	0.249126	0.822394	0.996631	0.224467
Micro	Serotonin	DOCK9	0.39119	7.0161	0.230372	0.822447	0.996631	0.224399
Micro	Serotonin	C4orf19	-0.30635	6.47932	-0.228823	0.823618	0.996631	-0.222893
Micro	Serotonin	ARIH1	0.17101	7.50361	0.226905	0.825069	0.996631	0.22103
Micro	Serotonin	ADD1	0.215002	7.92432	0.226853	0.825108	0.996631	0.22098
Micro	Serotonin	GLCE	-0.22059	6.87632	-0.226677	0.825241	0.996631	-0.220809
Micro	Serotonin	TTC28	0.286502	8.41388	0.226402	0.825477	0.996631	0.220507
Micro	Serotonin	RELCH	0.22395	7.27362	0.226191	0.825679	0.996631	0.220247
Micro	Serotonin	ANKRD36	-0.244348	7.6899	-0.225783	0.825918	0.996631	-0.21994
Micro	Serotonin	FUBP3	0.182303	6.67357	0.225306	0.826279	0.996631	0.219476
Micro	Serotonin	RFC1	0.139231	6.08918	0.225138	0.826406	0.996631	0.219313
Micro	Serotonin	QSER1	0.115376	7.03368	0.22471	0.826805	0.996631	0.218802
Micro	Serotonin	ARID1A	0.087716	8.18921	0.224165	0.827851	0.996631	0.217458
Micro	Serotonin	STXBP5L	0.562349	7.16719	0.222926	0.828081	0.996631	0.217164
Micro	Serotonin	ZNF717	-0.241883	6.12319	-0.222757	0.828209	0.996631	-0.216999
Micro	Serotonin	PLXNB2	0.408273	6.59792	0.221594	0.82909	0.996631	0.215869
Micro	Serotonin	RNF125	-0.234248	6.44551	-0.221438	0.829208	0.996631	-0.215718
Micro	Serotonin	KPNA3	-0.192237	6.66395	-0.22208	0.829292	0.996631	-0.21561
Micro	Serotonin	ZFP36L2	0.195226	8.0754	0.221178	0.829405	0.996631	0.215465
Micro	Serotonin	PEAK1	-0.163619	7.97982	-0.220318	0.830241	0.996631	-0.214393
Micro	Serotonin	DELE1	0.237962	6.66806	0.220027	0.830277	0.996631	0.214347
Micro	Serotonin	RB1	0.166577	7.88102	0.21994	0.830343	0.996631	0.214262
Micro	Serotonin	NCOR2	0.157802	8.74954	0.220133	0.830386	0.996631	0.214207
Micro	Serotonin	ZSWIM6	0.155166	9.93475	0.220121	0.830418	0.996631	0.214166
Micro	Serotonin	SMURF1	-0.178126	7.93397	-0.219472	0.830698	0.996631	-0.213807
Micro	Serotonin	MAP2K1	-0.230434	7.29781	-0.219909	0.830773	0.996631	-0.21371
Micro	Serotonin	TBC1D14	0.228859	7.49361	0.219286	0.830839	0.996631	0.213626
Micro	Serotonin	ELL2	0.278594	8.00472	0.218972	0.831076	0.996631	0.213321
Micro	Serotonin	AC139887.2	0.204379	7.43218	0.220814	0.831318	0.996631	0.213012
Micro	Serotonin	HACD3	0.318262	5.60321	0.218419	0.831688	0.996631	0.212537
Micro	Serotonin	MLLT10	0.217259	7.77205	0.217988	0.831823	0.996631	0.212364
Micro	Serotonin	SGPP1	-0.270731	6.07866	-0.217612	0.832107	0.996631	-0.212
Micro	Serotonin	NCBP3	-0.348923	6.60338	-0.217748	0.83214	0.996631	-0.211957
Micro	Serotonin	JAK1	0.107466	8.17944	0.217519	0.832178	0.996631	0.211909
Micro	Serotonin	AC009061.2	-0.246816	6.4239	-0.216804	0.83272	0.996631	-0.211214
Micro	Serotonin	EPSTI1	0.378284	6.54602	0.216625	0.832858	0.996631	0.211037
Micro	Serotonin	SMYD3	0.192864	8.89175	0.216378	0.833085	0.996631	0.210747
Micro	Serotonin	DLC1	0.462142	7.00799	0.216173	0.833202	0.996631	0.210597
Micro	Serotonin	ITPK1	-0.191165	7.2212	-0.215769	0.833505	0.996631	-0.210208
Micro	Serotonin	INTS4	-0.185563	5.95002	-0.215485	0.833725	0.996631	-0.209926
Micro	Serotonin	TMEM165	0.353044	8.43152	0.214724	0.834659	0.996631	0.208731
Micro	Serotonin	MIR99AHG	-0.194539	8.84439	-0.213887	0.834933	0.996631	-0.208379
Micro	Serotonin	LAMP2	-0.267133	6.44307	-0.213846	0.834964	0.996631	-0.208339
Micro	Serotonin	RPS6KA4	-0.198214	6.17285	-0.213263	0.835407	0.996631	-0.207772
Micro	Serotonin	ABCA8	-0.466592	6.53139	-0.21209	0.836353	0.996631	-0.206561
Micro	Serotonin	FLCN	0.322864	6.14692	0.212374	0.83636	0.996631	0.206551
Micro	Serotonin	HTRA1	-0.240824	8.34437	-0.212079	0.836394	0.996631	-0.206508
Micro	Serotonin	TTC21B	0.186822	6.12838	0.211608	0.836663	0.996631	0.206163
Micro	Serotonin	NAGK	0.193865	6.7142	0.211154	0.837238	0.996631	0.205427
Micro	Serotonin	CYB5R4	0.236744	6.35099	0.210746	0.837432	0.996631	0.205179
Micro	Serotonin	DOCK8	0.169183	10.725	0.210316	0.83765	0.996631	0.204901
Micro	Serotonin	ASH1L	0.109699	9.15382	0.210277	0.837674	0.996631	0.204869
Micro	Serotonin	VPS36	0.460204	6.10198	0.210694	0.837734	0.996631	0.204792
Micro	Serotonin	ITGAX	-0.313869	9.08739	-0.20917	0.83854	0.996631	-0.203761
Micro	Serotonin	TMC6	-0.276524	6.83854	-0.209017	0.838631	0.996631	-0.203645
Micro	Serotonin	SLC66A2	-0.217474	6.29678	-0.208738	0.838844	0.996631	-0.203373
Micro	Serotonin	KMT2D	0.207276	6.35469	0.208729	0.83885	0.996631	0.203365
Micro	Serotonin	ATP6V0A1	-0.121591	7.67672	-0.208525	0.839319	0.996631	-0.202764
Micro	Serotonin	PIBF1	0.19801	7.56643	0.208105	0.839324	0.996631	0.202758
Micro	Serotonin	SFSWAP	-0.112967	7.63844	-0.207942	0.839541	0.996631	-0.202481
Micro	Serotonin	TBC1D22A	0.160379	10.1943	0.207525	0.839766	0.996631	0.202193
Micro	Serotonin	CSK	0.189751	6.38927	0.206944	0.840206	0.996631	0.201629
Micro	Serotonin	ITGA9	0.383675	7.30961	0.20675	0.84043	0.996631	0.201344
Micro	Serotonin	SLC38A2	0.222212	6.2707	0.206577	0.840647	0.996631	0.201066
Micro	Serotonin	AL078590.2	0.400537	6.45115	0.205649	0.841317	0.996631	0.20021
Micro	Serotonin	PRKCB	-0.219891	8.17902	-0.205401	0.8414	0.996631	-0.200104
Micro	Serotonin	ZNF644	0.154783	7.89888	0.205255	0.841491	0.996631	0.199987
Micro	Serotonin	DHRS3	0.235561	7.08093	0.204628	0.842017	0.996631	0.199314
Micro	Serotonin	RNASEH2B	-0.276771	6.66173	-0.204789	0.84211	0.996631	-0.199195
Micro	Serotonin	AL049828.1	0.253607	6.89231	0.204818	0.842461	0.996631	0.198747
Micro	Serotonin	MYH9	0.178935	7.35216	0.203872	0.842542	0.996631	0.198642
Micro	Serotonin	BAZ2B	-0.152867	9.19726	-0.203519	0.843059	0.996631	-0.197982
Micro	Serotonin	DROSHA	-0.250287	5.9526	-0.203082	0.843144	0.996631	-0.197874
Micro	Serotonin	TBL1XR1	-0.201327	8.36535	-0.20332	0.84317	0.996631	-0.197841
Micro	Serotonin	TMCC3	0.194353	7.52847	0.203034	0.84318	0.996631	0.197827
Micro	Serotonin	NEO1	0.229709	6.92471	0.202798	0.843365	0.996631	0.197592
Micro	Serotonin	HNRNPUL1	-0.243436	6.12793	-0.202136	0.843863	0.996631	-0.196955
Micro	Serotonin	SREBF1	-0.264756	6.15525	-0.202099	0.84395	0.996631	-0.196844
Micro	Serotonin	SMG6	-0.138534	7.41566	-0.202142	0.843964	0.996631	-0.196826
Micro	Serotonin	MRC2	0.253389	7.75223	0.20225	0.844134	0.996631	0.196608
Micro	Serotonin	GPR137C	-0.309556	6.17988	-0.201719	0.844181	0.996631	-0.196549
Micro	Serotonin	MSRA	0.186843	7.62196	0.20168	0.84421	0.996631	0.196511
Micro	Serotonin	MAP4K4	-0.13455	9.85799	-0.200957	0.844792	0.996631	-0.195767
Micro	Serotonin	FAM13B	-0.168203	7.73778	-0.200276	0.845315	0.996631	-0.195099
Micro	Serotonin	GMDS	-0.139853	7.21086	-0.199718	0.845704	0.996631	-0.194603
Micro	Serotonin	ST3GAL5	-0.223291	6.60716	-0.199624	0.845775	0.996631	-0.194512
Micro	Serotonin	MFF	0.182865	6.08696	0.199239	0.846068	0.996631	0.194137
Micro	Serotonin	KRCC1	-0.259188	6.74684	-0.198813	0.846393	0.996631	-0.193723
Micro	Serotonin	SLC7A6	-0.255766	7.07798	-0.198839	0.846393	0.996631	-0.193723
Micro	Serotonin	PCYT1A	0.188969	6.163	0.198863	0.846436	0.996631	0.193668
Micro	Serotonin	ERI3	0.135073	6.92243	0.199275	0.846436	0.996631	0.193667
Micro	Serotonin	MAST2	0.273946	5.92363	0.198581	0.846657	0.996631	0.193386
Micro	Serotonin	ATRN	0.159142	7.69105	0.197069	0.847721	0.996631	0.192027
Micro	Serotonin	DENND4C	0.180266	7.18211	0.196591	0.848094	0.996631	0.191551
Micro	Serotonin	PGPEP1	0.222797	6.07457	0.196284	0.848319	0.996631	0.191263
Micro	Serotonin	ATP11B	0.209296	6.61033	0.19625	0.848345	0.996631	0.19123
Micro	Serotonin	FTCDNL1	0.142461	6.40644	0.196207	0.848452	0.996631	0.191094
Micro	Serotonin	SYNRG	0.154989	7.44547	0.195742	0.848732	0.996631	0.190736
Micro	Serotonin	RBM27	0.141084	6.25674	0.19504	0.849291	0.996631	0.190023
Micro	Serotonin	MTF2	-0.211964	6.49195	-0.194444	0.849722	0.996631	-0.189473
Micro	Serotonin	AZIN2	-0.237616	7.13696	-0.194239	0.849878	0.996631	-0.189275
Micro	Serotonin	TMOD2	-0.377336	6.23376	-0.194122	0.849968	0.996631	-0.189159
Micro	Serotonin	MTMR3	0.199541	6.69152	0.193687	0.850299	0.996631	0.188737
Micro	Serotonin	SLC39A10	0.133626	7.09389	0.193639	0.850335	0.996631	0.188691
Micro	Serotonin	PPP3CC	0.115369	6.42238	0.192987	0.850832	0.996631	0.188057
Micro	Serotonin	RNF19A	-0.225807	6.36821	-0.193572	0.85087	0.996631	-0.188008
Micro	Serotonin	LUC7L2	-0.141234	7.64809	-0.193009	0.850901	0.996631	-0.187969
Micro	Serotonin	UGGT2	-0.137595	7.58433	-0.192848	0.850938	0.996631	-0.187921
Micro	Serotonin	ERF	0.233823	5.8633	0.191371	0.852064	0.996631	0.186485
Micro	Serotonin	CCDC93	-0.249255	6.38559	-0.191528	0.852203	0.996631	-0.186308
Micro	Serotonin	FBXW4	-0.177114	7.04097	-0.19115	0.852233	0.996631	-0.18627
Micro	Serotonin	PUM2	-0.185541	8.0289	-0.191115	0.85226	0.996631	-0.186236
Micro	Serotonin	PPM1K	-0.186287	6.52519	-0.191128	0.852464	0.996631	-0.185976
Micro	Serotonin	CELF1	-0.133611	8.2373	-0.191859	0.852513	0.996631	-0.185913
Micro	Serotonin	H2AFY	-0.128181	7.57994	-0.189811	0.853255	0.996631	-0.184967
Micro	Serotonin	PHF2	-0.1637	5.77855	-0.189617	0.853447	0.996631	-0.184722
Micro	Serotonin	FAM193B	0.107445	6.6941	0.188936	0.853962	0.996631	0.184065
Micro	Serotonin	PSD3	0.199527	7.97153	0.188867	0.853975	0.996631	0.184049
Micro	Serotonin	CEP128	0.217116	6.60356	0.188755	0.85406	0.996631	0.18394
Micro	Serotonin	RAD51B	-0.20483	8.88986	-0.188533	0.85423	0.996631	-0.183724
Micro	Serotonin	GSAP	-0.166435	7.39186	-0.18838	0.854353	0.996631	-0.183567
Micro	Serotonin	DOCK2	0.1577	9.44865	0.186889	0.855485	0.996631	0.182125
Micro	Serotonin	LRRC8B	-0.253179	6.05204	-0.186857	0.855514	0.996631	-0.182088
Micro	Serotonin	ITGB1	0.256045	5.87856	0.186697	0.855631	0.996631	0.181938
Micro	Serotonin	IP6K1	0.127364	6.66824	0.186523	0.85593	0.996631	0.181557
Micro	Serotonin	LRCH3	0.196593	7.55521	0.18571	0.856464	0.996631	0.180877
Micro	Serotonin	ZMYM2	-0.192714	7.8954	-0.185505	0.856542	0.996631	-0.180778
Micro	Serotonin	FAM133B	0.174065	7.21731	0.185321	0.856682	0.996631	0.180599
Micro	Serotonin	OTULINL	0.14744	7.49901	0.184961	0.856957	0.996631	0.18025
Micro	Serotonin	SPATA13	-0.163556	8.41537	-0.185031	0.857077	0.996631	-0.180097
Micro	Serotonin	MED13	0.131641	7.8756	0.184781	0.857094	0.996631	0.180074
Micro	Serotonin	ZNF146	-0.210889	6.55785	-0.184262	0.857491	0.996631	-0.179569
Micro	Serotonin	GRK2	-0.236911	6.70367	-0.184415	0.857645	0.996631	-0.179373
Micro	Serotonin	TUT4	0.107643	7.91802	0.184127	0.857773	0.996631	0.179209
Micro	Serotonin	CTBP1	-0.211556	6.22317	-0.183831	0.85782	0.996631	-0.17915
Micro	Serotonin	SSH2	-0.180669	9.98455	-0.183389	0.858158	0.996631	-0.178719
Micro	Serotonin	HADHB	-0.175487	6.10297	-0.183321	0.85821	0.996631	-0.178653
Micro	Serotonin	MTERF4	0.155999	5.95197	0.183398	0.858281	0.996631	0.178563
Micro	Serotonin	LINC02712	-0.162684	8.99961	-0.183148	0.85835	0.996631	-0.178475
Micro	Serotonin	RAB40B	-0.225092	6.76473	-0.182929	0.858581	0.996631	-0.17818
Micro	Serotonin	HSD17B4	-0.154734	6.49585	-0.182675	0.859032	0.996631	-0.177606
Micro	Serotonin	COMMD10	0.153579	8.45099	0.182176	0.859085	0.996631	0.177539
Micro	Serotonin	ABI1	0.209805	7.37544	0.181411	0.859669	0.996631	0.176795
Micro	Serotonin	AKAP10	0.150815	7.55718	0.181413	0.859698	0.996631	0.176759
Micro	Serotonin	STAG1	0.135691	8.93897	0.181229	0.859809	0.996631	0.176618
Micro	Serotonin	TVP23C	-0.220198	6.49987	-0.181321	0.859869	0.996631	-0.176541
Micro	Serotonin	AC008105.3	0.25673	6.71743	0.181136	0.860045	0.996631	0.176317
Micro	Serotonin	MAX	0.233639	6.82182	0.181089	0.860094	0.996631	0.176255
Micro	Serotonin	SCAF4	-0.150366	6.11823	-0.180655	0.86032	0.996631	-0.175966
Micro	Serotonin	CWC27	0.162963	6.56944	0.17971	0.86103	0.996631	0.175064
Micro	Serotonin	DLGAP4	0.281057	6.27366	0.179328	0.861518	0.996631	0.174442
Micro	Serotonin	CCDC146	0.250692	6.93407	0.178918	0.861665	0.996631	0.174255
Micro	Serotonin	RBBP4	-0.261472	6.16975	-0.178954	0.861706	0.996631	-0.174203
Micro	Serotonin	RUBCNL	-0.182079	7.59379	-0.178605	0.861814	0.996631	-0.174065
Micro	Serotonin	WWOX	0.116169	9.95139	0.179174	0.86201	0.996631	0.173816
Micro	Serotonin	SLF2	0.100422	7.47067	0.178563	0.862015	0.996631	0.17381
Micro	Serotonin	WDR60	-0.107181	6.64453	-0.178314	0.862037	0.996631	-0.173782
Micro	Serotonin	ASXL2	0.14299	7.03238	0.178058	0.862233	0.996631	0.173533
Micro	Serotonin	HIP1	0.346714	7.75652	0.177014	0.863031	0.996631	0.172517
Micro	Serotonin	WRN	0.180197	6.59459	0.176996	0.863045	0.996631	0.1725
Micro	Serotonin	BIRC6	-0.0955074	8.8221	-0.177321	0.863048	0.996631	-0.172496
Micro	Serotonin	UBE2W	-0.27184	7.48548	-0.176721	0.863299	0.996631	-0.172177
Micro	Serotonin	SOS2	-0.146494	7.31174	-0.176278	0.863594	0.996631	-0.171801
Micro	Serotonin	AP2B1	-0.120751	6.82913	-0.176569	0.863851	0.996631	-0.171475
Micro	Serotonin	FRA10AC1	-0.196572	5.82125	-0.175833	0.864035	0.996631	-0.171239
Micro	Serotonin	CNOT4	-0.209252	7.03658	-0.175622	0.864096	0.996631	-0.171162
Micro	Serotonin	DENND5A	0.192961	7.82658	0.175412	0.864257	0.996631	0.170958
Micro	Serotonin	PHF3	-0.136615	7.46382	-0.175392	0.864272	0.996631	-0.170938
Micro	Serotonin	PCNX2	-0.0858315	9.08959	-0.177525	0.864297	0.996631	-0.170907
Micro	Serotonin	ZBTB46	-0.149939	7.07698	-0.1766	0.864343	0.996631	-0.170849
Micro	Serotonin	LINC01094	-0.240861	6.31185	-0.1744	0.865081	0.996631	-0.16991
Micro	Serotonin	MAML1	0.207742	6.07403	0.174127	0.865249	0.996631	0.169697
Micro	Serotonin	GARS-DT	-0.164067	7.76349	-0.173731	0.865544	0.996631	-0.169322
Micro	Serotonin	MNAT1	0.170942	7.15471	0.173299	0.865896	0.996631	0.168874
Micro	Serotonin	SRGAP3	-0.161929	7.77019	-0.172782	0.866554	0.996631	-0.168037
Micro	Serotonin	YWHAZ	0.251296	6.34271	0.172575	0.866587	0.996631	0.167995
Micro	Serotonin	TM9SF3	0.22257	6.30418	0.170651	0.867986	0.996631	0.166217
Micro	Serotonin	PUM3	-0.222751	6.53471	-0.170315	0.868326	0.996631	-0.165786
Micro	Serotonin	STK3	0.181701	7.82097	0.169724	0.868697	0.996631	0.165314
Micro	Serotonin	LRRK2	-0.31327	6.64983	-0.169599	0.868707	0.996631	-0.165301
Micro	Serotonin	PLEKHH1	0.466562	8.0962	0.170497	0.868712	0.996631	0.165295
Micro	Serotonin	RC3H1	0.146989	7.59011	0.169114	0.869079	0.996631	0.164828
Micro	Serotonin	LRRFIP2	-0.160995	7.10979	-0.168739	0.869366	0.996631	-0.164464
Micro	Serotonin	UBE2G1	-0.145929	6.5936	-0.168736	0.869423	0.996631	-0.164392
Micro	Serotonin	OSTF1	-0.166984	6.57603	-0.168584	0.869485	0.996631	-0.164312
Micro	Serotonin	ICE2	0.132152	6.59584	0.167958	0.870013	0.996631	0.163642
Micro	Serotonin	ASAP1	0.231162	7.63013	0.167721	0.870205	0.996631	0.163399
Micro	Serotonin	RTN4	-0.166663	8.82544	-0.165527	0.871827	0.996631	-0.161338
Micro	Serotonin	NUP98	0.141566	6.84509	0.16599	0.871956	0.996631	0.161175
Micro	Serotonin	MIR29B2CHG	-0.111781	7.70729	-0.164521	0.872599	0.996631	-0.160358
Micro	Serotonin	CBX7	0.170245	5.93634	0.163964	0.873134	0.996631	0.159679
Micro	Serotonin	PTMA	0.21734	6.89817	0.163603	0.873355	0.996631	0.159398
Micro	Serotonin	BRD9	-0.150968	5.83269	-0.16327	0.873558	0.996631	-0.15914
Micro	Serotonin	EIF2AK2	-0.271229	6.63556	-0.162957	0.873798	0.996631	-0.158836
Micro	Serotonin	SLCO2B1	0.130472	9.83685	0.162917	0.873829	0.996631	0.158796
Micro	Serotonin	TBCK	0.188881	7.60609	0.162583	0.874085	0.996631	0.158472
Micro	Serotonin	WIPI2	-0.126583	6.01929	-0.16218	0.874395	0.996631	-0.158079
Micro	Serotonin	ZNF91	0.1928	6.96436	0.160865	0.875403	0.996631	0.1568
Micro	Serotonin	ZNF451	-0.202894	7.0819	-0.160805	0.875469	0.996631	-0.156716
Micro	Serotonin	FBXO7	-0.181974	6.25651	-0.159869	0.876208	0.996631	-0.155779
Micro	Serotonin	DAAM1	-0.175529	6.72905	-0.158725	0.877053	0.996631	-0.154706
Micro	Serotonin	CERS6	-0.186822	6.46257	-0.158308	0.877365	0.996631	-0.15431
Micro	Serotonin	C11orf58	-0.209055	6.37674	-0.158252	0.877408	0.996631	-0.154256
Micro	Serotonin	TBC1D12	0.0820569	7.92853	0.158032	0.877717	0.996631	0.153864
Micro	Serotonin	CTDSPL2	0.114191	6.69981	0.157858	0.877814	0.996631	0.153741
Micro	Serotonin	DOP1A	0.143019	7.28276	0.156884	0.878465	0.996631	0.152915
Micro	Serotonin	PCED1B	-0.161475	6.92191	-0.156851	0.878484	0.996631	-0.152892
Micro	Serotonin	PILRA	-0.160857	7.31789	-0.156807	0.878703	0.996631	-0.152614
Micro	Serotonin	AC046134.2	-0.194997	6.72644	-0.156374	0.87885	0.996631	-0.152427
Micro	Serotonin	COP1	-0.194871	7.97654	-0.156166	0.879018	0.996631	-0.152215
Micro	Serotonin	EPS15	-0.157259	7.91068	-0.156116	0.879048	0.996631	-0.152176
Micro	Serotonin	LDLRAD4	0.104819	10.9111	0.155986	0.879148	0.996631	0.15205
Micro	Serotonin	TMCC1	-0.137536	7.89509	-0.155929	0.879192	0.996631	-0.151994
Micro	Serotonin	SBNO1	0.159009	6.72153	0.155022	0.879888	0.996631	0.151111
Micro	Serotonin	NHLRC3	0.126988	6.24537	0.154887	0.879992	0.996631	0.15098
Micro	Serotonin	SH3BGRL	0.173791	7.72894	0.15478	0.880074	0.996631	0.150875
Micro	Serotonin	GPD2	-0.26011	6.56357	-0.153087	0.881375	0.996631	-0.149226
Micro	Serotonin	MTMR4	0.151842	5.88385	0.152674	0.881775	0.996631	0.14872
Micro	Serotonin	HERC3	-0.148553	7.42046	-0.152523	0.881808	0.996631	-0.148678
Micro	Serotonin	ATXN7L1	0.105652	7.86124	0.152307	0.882032	0.996631	0.148393
Micro	Serotonin	SMAD4	0.122261	6.58485	0.15212	0.882413	0.996631	0.147911
Micro	Serotonin	TTLL3	-0.149984	6.86021	-0.151444	0.882637	0.996631	-0.147627
Micro	Serotonin	USP10	0.108943	6.67645	0.150894	0.88306	0.996631	0.147091
Micro	Serotonin	MOBP	0.324454	7.89212	0.150782	0.883146	0.996631	0.146983
Micro	Serotonin	SLC25A46	0.128248	6.14197	0.150154	0.883629	0.996631	0.146371
Micro	Serotonin	LOXL3	0.117316	6.8903	0.150086	0.883754	0.996631	0.146212
Micro	Serotonin	LPGAT1	0.24413	7.52703	0.14988	0.883839	0.996631	0.146104
Micro	Serotonin	RHBDD1	0.154941	6.77542	0.149591	0.884085	0.996631	0.145792
Micro	Serotonin	NAP1L4	-0.10341	6.98182	-0.149481	0.88415	0.996631	-0.14571
Micro	Serotonin	ACYP2	-0.192769	8.04206	-0.149437	0.88418	0.996631	-0.145673
Micro	Serotonin	DIP2A	-0.0785823	8.87836	-0.149909	0.884193	0.996631	-0.145656
Micro	Serotonin	EPB41L3	0.192263	7.68286	0.149663	0.884337	0.996631	0.145474
Micro	Serotonin	PTGDS	0.348429	7.21488	0.148923	0.884575	0.996631	0.145172
Micro	Serotonin	POU2F1	-0.112389	7.70863	-0.148506	0.884895	0.996631	-0.144767
Micro	Serotonin	WAC	-0.139388	7.65591	-0.148144	0.885174	0.996631	-0.144414
Micro	Serotonin	ERC1	0.121648	8.28633	0.1476	0.885607	0.996631	0.143865
Micro	Serotonin	PHF21A	0.139655	7.59562	0.146511	0.88643	0.996631	0.142823
Micro	Serotonin	C12orf76	0.143676	6.85216	0.146187	0.886678	0.996631	0.142508
Micro	Serotonin	CAMSAP2	-0.111253	7.36393	-0.146158	0.886701	0.996631	-0.14248
Micro	Serotonin	FCHO1	0.122046	6.94173	0.146027	0.886848	0.996631	0.142294
Micro	Serotonin	AC011346.1	-0.0943086	6.48027	-0.146257	0.887094	0.996631	-0.141982
Micro	Serotonin	CECR2	0.21565	7.85952	0.145328	0.887354	0.996631	0.141653
Micro	Serotonin	KLF3-AS1	0.194604	6.1753	0.145201	0.887437	0.996631	0.141548
Micro	Serotonin	RNGTT	-0.130579	6.68579	-0.145098	0.887517	0.996631	-0.141447
Micro	Serotonin	DHRS7B	-0.206793	5.99796	-0.143827	0.888539	0.996631	-0.140153
Micro	Serotonin	MTMR2	-0.117796	6.26713	-0.143759	0.888547	0.996631	-0.140144
Micro	Serotonin	SAT1	0.106754	7.71149	0.1432	0.888977	0.996631	0.139599
Micro	Serotonin	NEK6	-0.216353	6.90465	-0.141896	0.88998	0.996631	-0.138329
Micro	Serotonin	SIRT2	-0.104291	6.23483	-0.141132	0.890744	0.996631	-0.137362
Micro	Serotonin	LINC00996	-0.305994	6.15263	-0.140846	0.890788	0.996631	-0.137307
Micro	Serotonin	PLCL1	0.190429	8.61663	0.140839	0.890794	0.996631	0.1373
Micro	Serotonin	RBM33	-0.121941	7.38212	-0.140533	0.89103	0.996631	-0.137001
Micro	Serotonin	NRCAM	0.197903	6.56138	0.141064	0.89105	0.996631	0.136975
Micro	Serotonin	NPL	0.133661	7.87158	0.139877	0.891641	0.996631	0.136228
Micro	Serotonin	LRMDA	0.185529	11.6277	0.139759	0.891674	0.996631	0.136186
Micro	Serotonin	AGO1	0.163189	5.87368	0.139607	0.891753	0.996631	0.136086
Micro	Serotonin	DDX19B	0.18021	6.00017	0.139258	0.892019	0.996631	0.13575
Micro	Serotonin	EMSY	-0.102686	6.48672	-0.138916	0.892274	0.996631	-0.135427
Micro	Serotonin	ZC3H7A	-0.0979555	6.64238	-0.13884	0.892333	0.996631	-0.135353
Micro	Serotonin	HNRNPD	0.109661	7.08711	0.138638	0.892489	0.996631	0.135156
Micro	Serotonin	TYW1	0.121145	6.90442	0.137689	0.893219	0.996631	0.134232
Micro	Serotonin	FMNL3	-0.161817	9.10004	-0.137487	0.893375	0.996631	-0.134035
Micro	Serotonin	SND1	0.126945	7.40907	0.136953	0.893797	0.996631	0.133501
Micro	Serotonin	MGAT5	-0.131612	8.56979	-0.136443	0.894179	0.996631	-0.133019
Micro	Serotonin	ZNF407	0.123176	7.59217	0.136013	0.894547	0.996631	0.132553
Micro	Serotonin	TET3	-0.0779629	7.95106	-0.135977	0.894644	0.996631	-0.13243
Micro	Serotonin	CADM1	0.20418	7.10583	0.136337	0.894796	0.996631	0.132238
Micro	Serotonin	TCF12	0.145957	9.70704	0.135084	0.895226	0.996631	0.131695
Micro	Serotonin	HERC1	0.0652795	8.60807	0.135019	0.895276	0.996631	0.131631
Micro	Serotonin	CYP20A1	0.158141	6.62979	0.134653	0.895558	0.996631	0.131274
Micro	Serotonin	AMPD3	-0.116395	7.03256	-0.134085	0.895996	0.996631	-0.130721
Micro	Serotonin	OGA	-0.0684329	7.83191	-0.135432	0.896061	0.996631	-0.130639
Micro	Serotonin	LITAF	-0.179016	5.98869	-0.133704	0.896341	0.996631	-0.130284
Micro	Serotonin	ENOSF1	0.217102	7.11461	0.133625	0.89635	0.996631	0.130274
Micro	Serotonin	NUP153	-0.14074	6.31607	-0.133603	0.896367	0.996631	-0.130252
Micro	Serotonin	TCF4	-0.128598	8.61919	-0.13336	0.896554	0.996631	-0.130016
Micro	Serotonin	SKIL	-0.175672	7.37776	-0.133047	0.89689	0.996631	-0.129591
Micro	Serotonin	PKNOX1	0.0930694	6.32899	0.132565	0.897292	0.996631	0.129083
Micro	Serotonin	FAM102B	0.179983	6.82127	0.132233	0.897423	0.996631	0.128918
Micro	Serotonin	ITPR1	0.131377	7.42052	0.131335	0.89813	0.996631	0.128023
Micro	Serotonin	GAS6-AS1	0.141434	6.45476	0.131115	0.898285	0.996631	0.127828
Micro	Serotonin	LCORL	0.0886343	7.39957	0.131005	0.898416	0.996631	0.127662
Micro	Serotonin	SEC11A	0.152445	5.855	0.183126	0.898457	0.996631	0.127611
Micro	Serotonin	GYPC	0.183668	6.0619	0.130772	0.898549	0.996631	0.127494
Micro	Serotonin	GPRIN3	-0.183299	6.9387	-0.130619	0.898667	0.996631	-0.127346
Micro	Serotonin	SPOP	-0.16343	6.49857	-0.130858	0.898668	0.996631	-0.127344
Micro	Serotonin	DICER1	-0.10596	7.68165	-0.1304	0.898836	0.996631	-0.127132
Micro	Serotonin	CACNA1D	-0.0990143	8.6013	-0.130399	0.898837	0.996631	-0.127131
Micro	Serotonin	MAP3K2	-0.0829663	7.77766	-0.130555	0.898872	0.996631	-0.127086
Micro	Serotonin	CLIP4	0.211799	6.21978	0.130285	0.898952	0.996631	0.126986
Micro	Serotonin	MIA2	0.109294	7.12543	0.13026	0.898972	0.996631	0.12696
Micro	Serotonin	SMARCB1	0.113882	5.96126	0.129942	0.899189	0.996631	0.126686
Micro	Serotonin	RFX3-AS1	-0.213984	6.63598	-0.129619	0.899463	0.996631	-0.12634
Micro	Serotonin	SIMC1	0.224351	5.97431	0.126798	0.901614	0.996631	0.123623
Micro	Serotonin	POGZ	-0.118014	8.13437	-0.126527	0.901832	0.996631	-0.123347
Micro	Serotonin	ADAM28	-0.0996546	9.61403	-0.126584	0.901837	0.996631	-0.123341
Micro	Serotonin	LUZP1	-0.146382	6.52472	-0.125888	0.902316	0.996631	-0.122736
Micro	Serotonin	NDUFV1	0.124171	6.01903	0.125819	0.902369	0.996631	0.122669
Micro	Serotonin	FGFR1OP2	0.0917069	6.27063	0.125153	0.902887	0.996631	0.122015
Micro	Serotonin	PRKRIP1	0.0762812	7.41333	0.124811	0.903174	0.996631	0.121653
Micro	Serotonin	VPS35	-0.184771	5.97626	-0.12413	0.903676	0.996631	-0.121019
Micro	Serotonin	TNK2	-0.154048	7.4265	-0.12377	0.90395	0.996631	-0.120674
Micro	Serotonin	HS3ST4	-0.0965737	9.50784	-0.12375	0.903965	0.996631	-0.120654
Micro	Serotonin	MAN2C1	-0.0708835	7.05692	-0.123643	0.904048	0.996631	-0.12055
Micro	Serotonin	RCBTB2	0.123179	7.13079	0.123496	0.904161	0.996631	0.120407
Micro	Serotonin	TRPC4AP	0.0696888	7.80834	0.129039	0.904725	0.996631	0.119695
Micro	Serotonin	ZFX	-0.152781	6.28047	-0.122898	0.904741	0.996631	-0.119675
Micro	Serotonin	STIMATE	0.0992443	5.94303	0.122675	0.9048	0.996631	0.119599
Micro	Serotonin	DCP2	-0.126039	6.61494	-0.122717	0.904802	0.996631	-0.119598
Micro	Serotonin	CNOT2	-0.152287	7.24075	-0.122428	0.904986	0.996631	-0.119366
Micro	Serotonin	TLR10	0.120775	6.44543	0.121607	0.905623	0.996631	0.118561
Micro	Serotonin	CLEC2D	0.113856	6.70362	0.12153	0.905679	0.996631	0.118491
Micro	Serotonin	GSN	-0.0811671	8.6619	-0.121066	0.906037	0.996631	-0.118039
Micro	Serotonin	SYT17	-0.114705	7.41959	-0.121058	0.906043	0.996631	-0.118031
Micro	Serotonin	RBMX	0.0949187	7.41142	0.120825	0.906223	0.996631	0.117804
Micro	Serotonin	PCM1	-0.038439	8.51366	-0.140919	0.906573	0.996631	-0.117362
Micro	Serotonin	SLC35F5	-0.124171	6.34343	-0.120321	0.906612	0.996631	-0.117313
Micro	Serotonin	PLCB2	0.112636	7.86173	0.120171	0.906727	0.996631	0.117167
Micro	Serotonin	WSB1	0.125124	9.2144	0.119966	0.906889	0.996631	0.116963
Micro	Serotonin	ARHGAP4	0.131624	7.49235	0.119088	0.907564	0.996631	0.116112
Micro	Serotonin	ANKRD12	-0.0992005	8.39004	-0.118956	0.907666	0.996631	-0.115983
Micro	Serotonin	POLR2F	0.28988	7.9441	0.117798	0.90856	0.996631	0.114854
Micro	Serotonin	TECR	-0.105036	5.81824	-0.117844	0.908672	0.996631	-0.114714
Micro	Serotonin	ANKS1A	-0.0947983	8.48614	-0.117523	0.908773	0.996631	-0.114587
Micro	Serotonin	MAPT	-0.190625	7.09675	-0.117234	0.908996	0.996631	-0.114305
Micro	Serotonin	LMCD1-AS1	-0.152188	7.52007	-0.116184	0.909807	0.996631	-0.113282
Micro	Serotonin	USP32	-0.0623146	7.92059	-0.115298	0.910491	0.996631	-0.112419
Micro	Serotonin	AC132153.1	-0.127939	5.87712	-0.115232	0.910542	0.996631	-0.112355
Micro	Serotonin	TRIM38	-0.0597612	7.03352	-0.115085	0.910656	0.996631	-0.112211
Micro	Serotonin	SH3RF1	0.164975	6.15834	0.11468	0.910969	0.996631	0.111816
Micro	Serotonin	TNKS	0.0684473	7.72221	0.114265	0.911289	0.996631	0.111413
Micro	Serotonin	CUL3	0.0994761	7.07683	0.113775	0.911668	0.996631	0.110935
Micro	Serotonin	DCAF1	0.166041	6.09619	0.1137	0.911744	0.996631	0.110838
Micro	Serotonin	GARNL3	-0.0537475	8.08035	-0.113983	0.911991	0.996631	-0.110527
Micro	Serotonin	LPIN2	-0.0618827	7.79143	-0.113379	0.911996	0.996631	-0.110521
Micro	Serotonin	AC090559.1	-0.161966	6.30718	-0.113214	0.91211	0.996631	-0.110378
Micro	Serotonin	PRRC2B	0.0651572	8.5227	0.112676	0.912541	0.996631	0.109834
Micro	Serotonin	ZNF710	0.0842466	9.19243	0.112303	0.912806	0.996631	0.109501
Micro	Serotonin	USP25	-0.088953	7.20108	-0.112143	0.912929	0.996631	-0.109345
Micro	Serotonin	SYK	0.0546605	9.09287	0.111622	0.913332	0.996631	0.108837
Micro	Serotonin	PWWP2A	-0.199132	6.28641	-0.110335	0.914326	0.996631	-0.107583
Micro	Serotonin	PITPNC1	-0.114915	7.2295	-0.109849	0.914703	0.996631	-0.107109
Micro	Serotonin	RFX3	0.140771	7.71003	0.109983	0.914777	0.996631	0.107015
Micro	Serotonin	LPAR6	-0.111329	8.19909	-0.109044	0.915325	0.996631	-0.106324
Micro	Serotonin	ATL2	0.099544	6.05837	0.108692	0.915597	0.996631	0.105982
Micro	Serotonin	KIF13B	-0.105419	7.65094	-0.108286	0.915911	0.996631	-0.105586
Micro	Serotonin	ADAP2	0.0638004	8.01083	0.108026	0.916112	0.996631	0.105333
Micro	Serotonin	TM7SF3	0.117002	6.1997	0.107099	0.916829	0.996631	0.104429
Micro	Serotonin	TLN2	0.0887285	8.93871	0.10685	0.917031	0.996631	0.104174
Micro	Serotonin	PTBP3	0.104147	6.64555	0.106253	0.917483	0.996631	0.103605
Micro	Serotonin	RASGRP3	0.116153	6.03006	0.107176	0.917533	0.996631	0.103542
Micro	Serotonin	TMEM245	0.121935	6.54841	0.106089	0.91761	0.996631	0.103445
Micro	Serotonin	RGL3	0.16531	6.35929	0.105567	0.918014	0.996631	0.102936
Micro	Serotonin	IFNGR2	-0.0789159	7.67602	-0.105095	0.918389	0.996631	-0.102464
Micro	Serotonin	RGL2	-0.136764	6.1659	-0.104934	0.918503	0.996631	-0.102319
Micro	Serotonin	ARIH2	-0.135842	7.17827	-0.104118	0.919137	0.996631	-0.101521
Micro	Serotonin	DDX6	0.109083	7.06843	0.104143	0.919177	0.996631	0.10147
Micro	Serotonin	TRIP12	0.0841494	7.74238	0.103793	0.919386	0.996631	0.101207
Micro	Serotonin	AC006001.2	0.0941358	7.40967	0.10371	0.919479	0.996631	0.10109
Micro	Serotonin	KATNBL1	0.103394	6.83965	0.103128	0.9199	0.996631	0.10056
Micro	Serotonin	LARGE1	0.118499	7.56437	0.102042	0.920783	0.996631	0.0994474
Micro	Serotonin	MED23	0.101171	6.11997	0.101873	0.920871	0.996631	0.0993363
Micro	Serotonin	PPP2R2D	-0.131848	6.77449	-0.100699	0.92178	0.996631	-0.0981924
Micro	Serotonin	NFX1	-0.0634846	7.78379	-0.0994719	0.922729	0.996631	-0.0969962
Micro	Serotonin	PFKFB3	-0.120809	8.07721	-0.0992353	0.922913	0.996631	-0.0967655
Micro	Serotonin	AUH	-0.0601871	7.06025	-0.0988257	0.92323	0.996631	-0.0963664
Micro	Serotonin	GALNT1	-0.135549	7.41273	-0.0988186	0.923235	0.996631	-0.0963594
Micro	Serotonin	CAMSAP1	0.0929744	6.75764	0.0984172	0.923731	0.996631	0.0957348
Micro	Serotonin	DDB2	-0.0863091	6.83057	-0.0977745	0.924132	0.996631	-0.0952307
Micro	Serotonin	NR6A1	-0.147889	6.50419	-0.0976432	0.924213	0.996631	-0.0951281
Micro	Serotonin	SERPINB9	0.113453	7.10993	0.0975359	0.924272	0.996631	0.095054
Micro	Serotonin	QKI	0.097432	10.6507	0.0966495	0.924914	0.996631	0.0942452
Micro	Serotonin	SLC30A9	-0.073483	6.46524	-0.0961947	0.925332	0.996631	-0.0937196
Micro	Serotonin	CIRBP	0.0731565	7.62738	0.0960668	0.925463	0.996631	0.0935547
Micro	Serotonin	RASAL2	0.0995655	8.84526	0.0956065	0.925722	0.996631	0.0932287
Micro	Serotonin	SAMHD1	-0.0569028	7.52509	-0.0953564	0.925916	0.996631	-0.0929849
Micro	Serotonin	ZNF106	0.147709	7.17276	0.0952847	0.925971	0.996631	0.092915
Micro	Serotonin	CFAP74	0.107062	6.18371	0.0967516	0.926285	0.996631	0.0925201
Micro	Serotonin	RNF4	0.172498	6.0412	0.0945396	0.926604	0.996631	0.0921189
Micro	Serotonin	RAI1	-0.102142	6.67513	-0.0931586	0.927618	0.996631	-0.0908427
Micro	Serotonin	RBM17	-0.0852598	6.17146	-0.0929254	0.927882	0.996631	-0.0905102
Micro	Serotonin	PAN3	0.081547	8.64309	0.0929141	0.927933	0.996631	0.0904457
Micro	Serotonin	VAV1	0.112413	8.01058	0.09229	0.928398	0.996631	0.0898602
Micro	Serotonin	DCAF6	-0.124169	7.10627	-0.0917024	0.92876	0.996631	-0.0894054
Micro	Serotonin	FAM228B	0.0691141	7.34178	0.0909506	0.929332	0.996631	0.0886853
Micro	Serotonin	SPART	-0.0978231	6.21643	-0.0900631	0.930015	0.996631	-0.0878254
Micro	Serotonin	NEDD4L	-0.106914	7.45118	-0.0899564	0.930098	0.996631	-0.0877214
Micro	Serotonin	TBC1D1	0.0732521	7.99673	0.0893472	0.93057	0.996631	0.0871273
Micro	Serotonin	PPP1R9A	0.104952	6.53006	0.0885354	0.931199	0.996631	0.0863362
Micro	Serotonin	CHST11	0.0808825	10.4095	0.0885019	0.931225	0.996631	0.0863036
Micro	Serotonin	CD4	0.0414928	7.20827	0.0901589	0.931623	0.996631	0.0858035
Micro	Serotonin	MIER1	0.057191	6.29383	0.0880723	0.931651	0.996631	0.0857678
Micro	Serotonin	ANP32A	0.111205	7.25896	0.0878217	0.931752	0.996631	0.0856405
Micro	Serotonin	FUT10	0.108126	5.90048	0.0879642	0.931781	0.996631	0.0856037
Micro	Serotonin	OLR1	-0.118438	7.4217	-0.0875646	0.931956	0.996631	-0.0853836
Micro	Serotonin	RAD50	-0.0596165	6.75531	-0.0875018	0.932143	0.996631	-0.0851494
Micro	Serotonin	EPG5	0.0957247	6.33027	0.0870943	0.932316	0.996631	0.0849315
Micro	Serotonin	MCM9	0.125338	6.41657	0.0867324	0.932596	0.996631	0.0845787
Micro	Serotonin	LINC02232	-0.106925	8.45009	-0.0863616	0.932884	0.996631	-0.0842172
Micro	Serotonin	INO80	0.082327	6.95582	0.0861189	0.933132	0.996631	0.0839053
Micro	Serotonin	NT5DC1	-0.136343	6.36728	-0.0858872	0.933251	0.996631	-0.0837548
Micro	Serotonin	CYLD	-0.0892684	6.37776	-0.0857894	0.933327	0.996631	-0.0836595
Micro	Serotonin	TIMP2	-0.0655103	7.52079	-0.0854985	0.933686	0.996631	-0.0832084
Micro	Serotonin	ALMS1	-0.0917014	6.67065	-0.0850867	0.933872	0.996631	-0.0829744
Micro	Serotonin	ARHGAP32	-0.0870716	7.65983	-0.0851824	0.933917	0.996631	-0.0829174
Micro	Serotonin	TPR	0.0849362	6.77001	0.0850571	0.933942	0.996631	0.0828866
Micro	Serotonin	UBE2H	0.0868521	7.36012	0.0849118	0.934007	0.996631	0.082804
Micro	Serotonin	RNF13	-0.0566574	7.59349	-0.0846373	0.934254	0.996631	-0.0824933
Micro	Serotonin	ZNF862	-0.137869	5.90837	-0.084086	0.934657	0.996631	-0.0819872
Micro	Serotonin	JPX	-0.101503	7.5441	-0.0838966	0.934977	0.996631	-0.0815853
Micro	Serotonin	MMS19	0.082728	6.17443	0.0835627	0.935057	0.996631	0.081484
Micro	Serotonin	TAZ	0.0828556	6.44002	0.0835024	0.9351	0.996631	0.08143
Micro	Serotonin	ULK2	-0.0560265	7.20251	-0.0831113	0.935403	0.996631	-0.0810487
Micro	Serotonin	ELF2	0.0532604	8.04355	0.082133	0.936267	0.996631	0.0799628
Micro	Serotonin	SFMBT2	-0.0359727	11.145	-0.0817021	0.936496	0.996631	-0.0796749
Micro	Serotonin	WNK1	0.0432807	8.23755	0.0815964	0.936578	0.996631	0.0795719
Micro	Serotonin	NOP58	0.103676	6.26484	0.080152	0.937698	0.996631	0.0781638
Micro	Serotonin	IRF8	-0.090526	7.35266	-0.0800418	0.937817	0.996631	-0.078014
Micro	Serotonin	BCAT1	0.142735	6.56354	0.0797759	0.938041	0.996631	0.0777319
Micro	Serotonin	AAK1	0.0572701	8.49929	0.0793685	0.938305	0.996631	0.0774
Micro	Serotonin	ARMC8	0.0868265	6.47965	0.0791697	0.93846	0.996631	0.0772062
Micro	Serotonin	ANAPC10	-0.0698286	5.98914	-0.0788118	0.938737	0.996631	-0.0768572
Micro	Serotonin	ARHGEF7	-0.0873476	7.57628	-0.0787023	0.938822	0.996631	-0.0767506
Micro	Serotonin	RBBP6	0.076831	6.64571	0.0779872	0.939377	0.996631	0.0760532
Micro	Serotonin	RUFY2	0.0744095	7.14129	0.0777662	0.939548	0.996631	0.0758379
Micro	Serotonin	AHDC1	0.0902061	6.26959	0.0777535	0.939558	0.996631	0.0758255
Micro	Serotonin	NUAK1	-0.106183	7.37219	-0.0774478	0.939807	0.996631	-0.0755128
Micro	Serotonin	CLOCK	0.112841	6.48157	0.0769892	0.940151	0.996631	0.0750804
Micro	Serotonin	HMGN1	0.0670145	6.44207	0.0768994	0.940317	0.996631	0.0748717
Micro	Serotonin	AL139260.1	0.0923852	6.58381	0.0766409	0.940428	0.996631	0.0747317
Micro	Serotonin	SCAI	-0.0950096	6.79164	-0.0761097	0.940833	0.996631	-0.0742229
Micro	Serotonin	TP53BP1	-0.0780189	6.35678	-0.0765783	0.940979	0.996631	-0.0740391
Micro	Serotonin	DLEU2	0.0739073	9.50948	0.0758493	0.941035	0.996631	0.0739691
Micro	Serotonin	ATXN3	0.0777983	6.91586	0.075755	0.941108	0.996631	0.0738771
Micro	Serotonin	AC138150.1	-0.0978034	6.55015	-0.0752283	0.941534	0.996631	-0.0733417
Micro	Serotonin	AGFG1	0.0561678	6.63087	0.0751403	0.941595	0.996631	0.0732654
Micro	Serotonin	FBXO42	0.040466	7.28647	0.0741969	0.942339	0.996631	0.0723302
Micro	Serotonin	B3GNT5	-0.0910597	7.68205	-0.0739793	0.942507	0.996631	-0.0721188
Micro	Serotonin	TSC22D2	0.0916863	6.90084	0.0738419	0.942592	0.996631	0.072012
Micro	Serotonin	VPS13D	-0.0446888	8.17445	-0.0737327	0.942684	0.996631	-0.0718968
Micro	Serotonin	CCDC6	-0.091134	5.98511	-0.0735537	0.942816	0.996631	-0.071731
Micro	Serotonin	MRTFA	0.0481911	7.73288	0.0733346	0.942986	0.996631	0.0715173
Micro	Serotonin	TRAPPC12	-0.0517359	7.12754	-0.072917	0.943384	0.996631	-0.0710173
Micro	Serotonin	SOCS6	-0.0919446	8.66129	-0.0728105	0.943393	0.996631	-0.0710064
Micro	Serotonin	GGT7	0.076233	6.9077	0.0721686	0.94392	0.996631	0.0703435
Micro	Serotonin	HOOK3	0.0700663	7.35606	0.0720721	0.943966	0.996631	0.0702865
Micro	Serotonin	GON4L	0.037523	7.22984	0.0714987	0.944411	0.996631	0.0697274
Micro	Serotonin	IRF3	-0.0563615	5.95115	-0.0706877	0.945059	0.996631	-0.0689128
Micro	Serotonin	PHF14	-0.0930628	7.34813	-0.0702196	0.945403	0.996631	-0.0684803
Micro	Serotonin	CSNK1D	0.0436114	6.65897	0.070006	0.945569	0.996631	0.0682721
Micro	Serotonin	CSF1R	-0.0557417	9.56543	-0.0696656	0.945846	0.996631	-0.0679243
Micro	Serotonin	KDM2B	-0.0458869	7.73742	-0.0691445	0.946313	0.996631	-0.0673375
Micro	Serotonin	C3	-0.055618	10.633	-0.0681576	0.947004	0.996631	-0.0664699
Micro	Serotonin	TRIP4	0.0411375	6.61519	0.0679194	0.947189	0.996631	0.0662376
Micro	Serotonin	LRMP	0.0647537	7.81699	0.0673616	0.947622	0.996631	0.0656938
Micro	Serotonin	RTF1	0.0617613	6.55574	0.0672758	0.947688	0.996631	0.0656101
Micro	Serotonin	MAN2A1	-0.0867202	8.67015	-0.0670774	0.94786	0.996631	-0.0653938
Micro	Serotonin	CLYBL	0.103612	6.43808	0.0667302	0.948132	0.996631	0.0650524
Micro	Serotonin	LARP1	-0.0490741	7.29794	-0.0665645	0.94824	0.996631	-0.0649166
Micro	Serotonin	XIAP	0.0694403	6.48705	0.0665148	0.948363	0.996631	0.0647621
Micro	Serotonin	MBD2	0.0674707	6.48733	0.0661237	0.948583	0.996631	0.0644867
Micro	Serotonin	AKAP8L	0.0736643	7.07624	0.0657806	0.948849	0.996631	0.0641522
Micro	Serotonin	KIF26B	-0.0704319	7.60241	-0.065701	0.948911	0.996631	-0.0640747
Micro	Serotonin	GOLPH3	0.080649	6.26785	0.0655486	0.949029	0.996631	0.063926
Micro	Serotonin	MAP1B	-0.113452	6.93163	-0.0658931	0.949106	0.996631	-0.06383
Micro	Serotonin	S100PBP	0.0583558	6.99355	0.0653578	0.949203	0.996631	0.0637074
Micro	Serotonin	MYO18A	0.0692089	7.75118	0.0651926	0.949305	0.996631	0.0635789
Micro	Serotonin	USP53	0.113939	7.86478	0.0667137	0.949612	0.996631	0.0631944
Micro	Serotonin	PCNX1	0.0766695	7.53536	0.0634774	0.950637	0.996631	0.0619065
Micro	Serotonin	TTC13	-0.0672742	6.42786	-0.0631433	0.950897	0.996631	-0.0615807
Micro	Serotonin	ACTR3	0.0986195	6.9228	0.0630145	0.950997	0.996631	0.0614551
Micro	Serotonin	ZNF621	-0.0868958	5.93751	-0.0627229	0.951223	0.996631	-0.0611709
Micro	Serotonin	SPTLC2	-0.0824705	8.14051	-0.0619829	0.951815	0.996631	-0.0604278
Micro	Serotonin	CSTF3	-0.0584705	6.00744	-0.0609897	0.952598	0.996631	-0.0594442
Micro	Serotonin	SCAMP2	0.0578316	6.86487	0.0606018	0.952887	0.996631	0.0590816
Micro	Serotonin	DDX42	-0.0592036	6.30005	-0.0607098	0.952971	0.996631	-0.0589764
Micro	Serotonin	SLC25A16	-0.0713852	6.16786	-0.0606396	0.952973	0.996631	-0.0589736
Micro	Serotonin	CAPZA2	0.0827038	6.5223	0.0604707	0.953003	0.996631	0.0589358
Micro	Serotonin	ARID4B	-0.0418302	8.22306	-0.0601581	0.953215	0.996631	-0.0586699
Micro	Serotonin	EVI5	0.0398517	7.99209	0.0600259	0.953318	0.996631	0.058541
Micro	Serotonin	CTNNA1	0.0709188	7.14478	0.0596457	0.953613	0.996631	0.0581703
Micro	Serotonin	SMAD6	-0.0531808	5.94836	-0.0594143	0.953793	0.996631	-0.0579446
Micro	Serotonin	KANSL1L	0.0671496	6.90168	0.0592605	0.953922	0.996631	0.0577818
Micro	Serotonin	NEK9	0.047492	6.53754	0.0588119	0.954298	0.996631	0.0573098
Micro	Serotonin	ZNF611	-0.0712303	6.22901	-0.0580742	0.954834	0.996631	-0.0566379
Micro	Serotonin	RBM4	0.0449869	6.35772	0.0579423	0.954936	0.996631	0.0565094
Micro	Serotonin	UBE2V2	-0.0424771	5.6939	-0.0577382	0.955095	0.996631	-0.0563103
Micro	Serotonin	SESN1	0.0822952	6.69248	0.0576791	0.95517	0.996631	0.0562155
Micro	Serotonin	SFMBT1	-0.0738108	6.9561	-0.0576057	0.955262	0.996631	-0.0560999
Micro	Serotonin	SMAP1	-0.0610816	6.61743	-0.0571848	0.955524	0.996631	-0.0557707
Micro	Serotonin	CCPG1	-0.0565975	6.40596	-0.0570993	0.955626	0.996631	-0.0556427
Micro	Serotonin	GPBP1	0.0338515	7.50878	0.056645	0.955944	0.996631	0.0552443
Micro	Serotonin	TENT2	-0.0586607	7.90668	-0.0566015	0.955978	0.996631	-0.0552019
Micro	Serotonin	AGPAT4	0.0951568	7.16235	0.056554	0.956014	0.996631	0.0551556
Micro	Serotonin	SKI	0.0734214	9.18634	0.0557057	0.95668	0.996631	0.0543201
Micro	Serotonin	EHBP1	0.0809533	7.33513	0.0554746	0.956853	0.996631	0.054103
Micro	Serotonin	ARRDC5	-0.0577943	6.68254	-0.0553577	0.956944	0.996631	-0.053989
Micro	Serotonin	TPK1	0.0531021	7.40133	0.0546922	0.957461	0.996631	0.0533401
Micro	Serotonin	CBL	0.0605895	7.39294	0.0546316	0.957508	0.996631	0.053281
Micro	Serotonin	MIB1	-0.0694959	6.80553	-0.053916	0.958094	0.996631	-0.0525457
Micro	Serotonin	BTBD7	0.0577047	7.69383	0.0533273	0.958521	0.996631	0.0520092
Micro	Serotonin	TANC2	-0.0676397	8.17721	-0.0530242	0.95876	0.996631	-0.0517101
Micro	Serotonin	TDRD3	0.0588581	6.83394	0.0529047	0.95885	0.996631	0.051597
Micro	Serotonin	ZEB1	0.0553535	7.81708	0.0528507	0.9589	0.996631	0.0515335
Micro	Serotonin	TCF25	-0.0421143	8.31019	-0.0526487	0.959064	0.996631	-0.0513287
Micro	Serotonin	USP6NL	-0.046468	8.19934	-0.0520143	0.959542	0.996631	-0.0507288
Micro	Serotonin	NFE2L2	-0.0558556	7.06317	-0.0505564	0.960675	0.996631	-0.049307
Micro	Serotonin	SGK1	-0.0506616	8.40014	-0.0505147	0.960707	0.996631	-0.0492664
Micro	Serotonin	MOB3A	0.0482505	6.78357	0.0499496	0.961146	0.996631	0.0487153
Micro	Serotonin	AC087564.1	0.0463415	8.81706	0.0494444	0.961596	0.996631	0.0481504
Micro	Serotonin	HIBCH	0.0485385	6.97863	0.0478011	0.962816	0.996631	0.0466202
Micro	Serotonin	YWHAQ	-0.0946449	5.95134	-0.0477634	0.962845	0.996631	-0.0465834
Micro	Serotonin	WIPF1	0.0380395	8.13194	0.0477411	0.962899	0.996631	0.0465162
Micro	Serotonin	ESCO1	-0.0505675	6.25799	-0.0472443	0.96331	0.996631	-0.0460002
Micro	Serotonin	NCOA7	0.065686	7.34234	0.0470514	0.963401	0.996631	0.0458857
Micro	Serotonin	NEK3	-0.049535	6.47325	-0.0458527	0.964331	0.996631	-0.0447189
Micro	Serotonin	GNB4	0.043969	7.76041	0.0457947	0.964375	0.996631	0.0446635
Micro	Serotonin	FNDC3B	0.0564817	6.9165	0.0452814	0.964777	0.996631	0.0441593
Micro	Serotonin	HBS1L	0.0740666	6.26362	0.0450039	0.965	0.996631	0.0438796
Micro	Serotonin	CAMTA1	0.0289506	7.92401	0.0445127	0.965372	0.996631	0.0434133
Micro	Serotonin	NOL8	-0.0525007	5.98023	-0.044401	0.965459	0.996631	-0.0433044
Micro	Serotonin	WDFY1	-0.0434503	6.29031	-0.0438363	0.965898	0.996631	-0.0427537
Micro	Serotonin	LPP	0.0310224	9.15052	0.0437925	0.965932	0.996631	0.042711
Micro	Serotonin	STRBP	-0.0448321	7.56808	-0.0434924	0.966182	0.996631	-0.0423967
Micro	Serotonin	MGST2	-0.042697	6.33383	-0.043231	0.966369	0.996631	-0.0421633
Micro	Serotonin	TUBGCP3	0.0309371	6.88613	0.0428466	0.966667	0.996631	0.0417885
Micro	Serotonin	LINC00609	-0.0934394	6.85632	-0.0425229	0.966919	0.996631	-0.0414729
Micro	Serotonin	EIF4G3	0.028301	9.35124	0.042426	0.966994	0.996631	0.0413783
Micro	Serotonin	CHD4	-0.0250323	7.28393	-0.0421054	0.967258	0.996631	-0.0410469
Micro	Serotonin	LYRM4	-0.0342072	6.38739	-0.0419637	0.967377	0.996631	-0.0408978
Micro	Serotonin	TRAPPC11	0.0465019	6.28577	0.0411186	0.968014	0.996631	0.0400997
Micro	Serotonin	HAVCR2	-0.0244146	7.49989	-0.04065	0.968391	0.996631	-0.0396263
Micro	Serotonin	EDA	0.0474995	7.38283	0.0405794	0.968441	0.996631	0.0395637
Micro	Serotonin	URI1	0.0445879	6.60389	0.0404932	0.968502	0.996631	0.0394874
Micro	Serotonin	CCNT2	0.0345099	6.71885	0.0402303	0.968719	0.996631	0.0392155
Micro	Serotonin	MAPK8	-0.0436615	7.14215	-0.0401435	0.968769	0.996631	-0.0391524
Micro	Serotonin	CERCAM	0.120207	7.93174	0.0395576	0.969224	0.996631	0.038581
Micro	Serotonin	CDC40	0.0368946	6.18994	0.0395552	0.969226	0.996631	0.0385787
Micro	Serotonin	BCOR	-0.0518223	6.51206	-0.0393233	0.969407	0.996631	-0.0383525
Micro	Serotonin	ILKAP	0.0328893	6.57139	0.0387833	0.96988	0.996631	0.0377587
Micro	Serotonin	FAM13A	-0.0515704	7.30253	-0.0383068	0.970302	0.996631	-0.037229
Micro	Serotonin	RAB11FIP3	0.0409453	6.99589	0.0380306	0.970532	0.996631	0.0369405
Micro	Serotonin	AKT3	0.0351843	8.92286	0.0374253	0.970882	0.996631	0.0365015
Micro	Serotonin	WDR7	-0.0328372	7.71716	-0.0369662	0.971239	0.996631	-0.0360538
Micro	Serotonin	USO1	0.0384567	6.65485	0.0362502	0.971796	0.996631	0.0353555
Micro	Serotonin	UACA	-0.0563972	5.89001	-0.0360309	0.971967	0.996631	-0.0351416
Micro	Serotonin	NUFIP2	0.0332191	7.05811	0.0357867	0.972157	0.996631	0.0349035
Micro	Serotonin	BRD4	0.0218881	7.72673	0.0354668	0.97243	0.996631	0.0345607
Micro	Serotonin	TMEM117	-0.0318069	7.8514	-0.0352142	0.972621	0.996631	-0.0343218
Micro	Serotonin	XRN2	-0.0430622	6.71882	-0.0345036	0.973155	0.996631	-0.0336521
Micro	Serotonin	ITPRIPL2	0.0270716	6.3268	0.0342189	0.97338	0.996631	0.0333699
Micro	Serotonin	UBE2I	0.0297413	5.91192	0.0340192	0.973545	0.996631	0.0331629
Micro	Serotonin	NOL10	0.0396512	6.21011	0.033785	0.973713	0.996631	0.0329513
Micro	Serotonin	CMTM7	0.0242405	7.35601	0.0330114	0.974331	0.996631	0.0321767
Micro	Serotonin	PTPRG	0.116922	6.42434	0.0330492	0.974529	0.996631	0.0319285
Micro	Serotonin	HNRNPL	-0.0218027	6.38858	-0.0324208	0.974788	0.996631	-0.031604
Micro	Serotonin	ATF6	-0.0296708	7.79365	-0.0318115	0.975248	0.996631	-0.0310265
Micro	Serotonin	PPP1R12A	-0.0329988	7.71551	-0.0315731	0.975434	0.996631	-0.0307941
Micro	Serotonin	TOP1	-0.0265515	6.90528	-0.030775	0.976122	0.996631	-0.0299307
Micro	Serotonin	SH3TC1	-0.0373215	7.41963	-0.0303015	0.976423	0.996631	-0.0295539
Micro	Serotonin	CAPN7	0.0303491	6.63856	0.0299015	0.976774	0.996631	0.0291141
Micro	Serotonin	BCLAF3	0.0329143	6.14346	0.0295869	0.976979	0.996631	0.0288569
Micro	Serotonin	WWP1	0.028297	6.65861	0.0295016	0.977045	0.996631	0.0287737
Micro	Serotonin	CPEB3	0.0276637	7.88583	0.0294902	0.977063	0.996631	0.0287513
Micro	Serotonin	TGFBR1	0.0414692	7.75597	0.0294218	0.977107	0.996631	0.028696
Micro	Serotonin	LINC01278	-0.0247954	7.1084	-0.0292828	0.977216	0.996631	-0.0285592
Micro	Serotonin	KLHL2	-0.0393319	6.02345	-0.0288951	0.977517	0.996631	-0.0281822
Micro	Serotonin	SPIRE1	0.0173797	7.12025	0.0288079	0.977664	0.996631	0.0279982
Micro	Serotonin	MOG	-0.0676245	6.79825	-0.0285238	0.977806	0.996631	-0.0278201
Micro	Serotonin	C2CD2	-0.0331566	6.00032	-0.0284083	0.977904	0.996631	-0.0276962
Micro	Serotonin	PLCG2	0.0513472	8.94416	0.0283265	0.977961	0.996631	0.0276253
Micro	Serotonin	WDFY2	0.0197632	8.20767	0.0276833	0.978463	0.996631	0.0269959
Micro	Serotonin	ERCC6	-0.0524504	6.13197	-0.0272881	0.978767	0.996631	-0.026615
Micro	Serotonin	IRAK2	0.0309198	6.38317	0.0269414	0.979041	0.996631	0.0262711
Micro	Serotonin	AATF	0.0304811	5.98503	0.0262369	0.979634	0.996631	0.0255278
Micro	Serotonin	TBC1D9B	0.0313977	6.31496	0.025772	0.979946	0.996631	0.0251363
Micro	Serotonin	BAZ1B	-0.0249955	7.02994	-0.0257439	0.980148	0.996631	-0.0248837
Micro	Serotonin	CATSPER2	-0.0276228	6.65828	-0.0255067	0.980153	0.996631	-0.0248776
Micro	Serotonin	MBTD1	-0.0207427	7.04146	-0.0253318	0.980289	0.996631	-0.0247069
Micro	Serotonin	RALGDS	0.0297852	6.24459	0.0252933	0.980419	0.996631	0.0245433
Micro	Serotonin	AL731577.2	0.0320653	6.05583	0.0248378	0.980676	0.996631	0.024221
Micro	Serotonin	UBE2E2	0.0180627	9.79365	0.0248295	0.980681	0.996631	0.0242151
Micro	Serotonin	DIS3L	-0.0224578	5.82653	-0.0247919	0.980742	0.996631	-0.024139
Micro	Serotonin	IVD	0.0180115	7.31917	0.0247682	0.980749	0.996631	0.0241305
Micro	Serotonin	SMAD3	0.0259413	7.50593	0.0243144	0.98108	0.996631	0.0237148
Micro	Serotonin	SPG7	0.0155079	7.73075	0.0242518	0.981148	0.996631	0.0236302
Micro	Serotonin	ARHGAP35	-0.0158334	8.30595	-0.0241669	0.981195	0.996631	-0.0235709
Micro	Serotonin	ELL	0.0310835	5.98586	0.024086	0.981259	0.996631	0.0234905
Micro	Serotonin	DYNC2H1	-0.0167535	6.28587	-0.0244085	0.981436	0.996631	-0.0232682
Micro	Serotonin	STARD13	-0.0402864	7.46791	-0.0234484	0.981763	0.996631	-0.0228585
Micro	Serotonin	TMEM50B	-0.0229411	5.83874	-0.0231961	0.982014	0.996631	-0.0225435
Micro	Serotonin	ACAP2	-0.0236897	8.28779	-0.0228072	0.982255	0.996631	-0.0222416
Micro	Serotonin	NDUFAF6	0.0276134	6.82005	0.0227449	0.982308	0.996631	0.022175
Micro	Serotonin	MED14	-0.0253673	6.372	-0.0225165	0.982493	0.996631	-0.021944
Micro	Serotonin	KAT2B	-0.029425	7.20172	-0.0220982	0.982804	0.996631	-0.0215532
Micro	Serotonin	ATP13A3	-0.0252012	6.80879	-0.0219124	0.982974	0.996631	-0.0213403
Micro	Serotonin	PGS1	-0.0180797	5.87524	-0.0213137	0.983415	0.996783	-0.0207881
Micro	Serotonin	NMT1	0.0210366	6.57181	0.0196324	0.984728	0.997568	0.0191418
Micro	Serotonin	GPBP1L1	-0.0166433	7.21696	-0.0193571	0.984937	0.997568	-0.0188797
Micro	Serotonin	RB1CC1	-0.0244298	7.17683	-0.0192141	0.985062	0.997568	-0.0187236
Micro	Serotonin	TRPM2	-0.0170252	8.26682	-0.0184886	0.985623	0.997841	-0.0180204
Micro	Serotonin	FOXK2	0.0148467	7.19504	0.0178274	0.986127	0.998057	0.0173878
Micro	Serotonin	SNHG14	-0.0187731	9.26644	-0.0172103	0.986607	0.998065	-0.016786
Micro	Serotonin	KPNA4	-0.0214727	6.5339	-0.0170791	0.986717	0.998065	-0.0166485
Micro	Serotonin	ZNF254	-0.0107621	6.89337	-0.0164297	0.987215	0.998244	-0.0160246
Micro	Serotonin	CFLAR	0.00747193	7.92465	0.0158183	0.987701	0.998244	0.0154151
Micro	Serotonin	GTF2H1	-0.0192843	6.02268	-0.0157311	0.987766	0.998244	-0.0153332
Micro	Serotonin	GAB2	-0.0106907	9.18916	-0.0153002	0.988108	0.998262	-0.0149056
Micro	Serotonin	GALNT11	-0.010875	6.65448	-0.0148288	0.98851	0.998262	-0.0144009
Micro	Serotonin	CUL5	0.00896417	7.17009	0.0142575	0.988907	0.998262	0.0139038
Micro	Serotonin	RALGPS1	0.0187215	6.78982	0.0143224	0.988949	0.998262	0.0138513
Micro	Serotonin	PPP2R2A	-0.0138263	7.25674	-0.0137304	0.989322	0.998345	-0.0133828
Micro	Serotonin	ZZEF1	0.0108882	7.29294	0.013276	0.989669	0.998401	0.0129487
Micro	Serotonin	AP3B1	0.0102381	8.11912	0.0128935	0.989966	0.998408	0.0125756
Micro	Serotonin	ATP10D	-0.0176104	6.68559	-0.0120625	0.990613	0.998498	-0.0117651
Micro	Serotonin	HNRNPR	0.0137549	6.32145	0.0120308	0.990638	0.998498	0.0117342
Micro	Serotonin	SPNS2	0.0103425	7.79665	0.0110437	0.991408	0.998981	0.0107684
Micro	Serotonin	EFR3A	-0.00986371	6.46769	-0.0102999	0.991985	0.999101	-0.010046
Micro	Serotonin	MYO15B	0.00731927	8.27313	0.00926052	0.992798	0.999101	0.00902664
Micro	Serotonin	UTP6	-0.0082828	6.90179	-0.00837855	0.993481	0.999101	-0.00817057
Micro	Serotonin	SLC2A13	0.0117426	7.37169	0.00819718	0.993621	0.999101	0.00799511
Micro	Serotonin	SIL1	0.00652913	7.10377	0.00802915	0.993752	0.999101	0.00783122
Micro	Serotonin	PTPN4	0.00732262	6.56174	0.00786563	0.993879	0.999101	0.00767149
Micro	Serotonin	KHDRBS3	0.00751033	8.75915	0.00750194	0.994176	0.999101	0.00729888
Micro	Serotonin	SP110	-0.00792368	7.26878	-0.00743938	0.994215	0.999101	-0.00725102
Micro	Serotonin	SIK2	-0.00626855	6.98754	-0.00726571	0.994346	0.999101	-0.00708661
Micro	Serotonin	PIP5K1C	0.00848942	6.09701	0.00714339	0.994441	0.999101	0.0069673
Micro	Serotonin	LRRC8D	-0.00592807	7.88149	-0.00649859	0.994943	0.999313	-0.00633839
Micro	Serotonin	MAPKAP1	0.0054849	7.61058	0.00578368	0.995499	0.999484	0.00564111
Micro	Serotonin	ECHDC2	0.00329623	6.41996	0.0046675	0.996375	0.999484	0.00454369
Micro	Serotonin	OFD1	0.00326252	6.90318	0.00463233	0.996395	0.999484	0.00451788
Micro	Serotonin	SNX9	0.0044058	7.26788	0.00390358	0.996962	0.999484	0.00380735
Micro	Serotonin	SLCO3A1	-0.00816304	7.43609	-0.0037258	0.997101	0.999484	-0.00363396
Micro	Serotonin	ZNF609	0.00350062	8.96282	0.00351879	0.997262	0.999484	0.00343205
Micro	Serotonin	NFIA	0.00263737	8.54772	0.00349422	0.997281	0.999484	0.00340809
Micro	Serotonin	LARP4	-0.0027847	6.41282	-0.0032986	0.997535	0.999484	-0.00308961
Micro	Serotonin	LIMS1	-0.00295466	8.21732	-0.00265065	0.997937	0.999484	-0.00258531
Micro	Serotonin	ABHD2	-0.00217015	6.40319	-0.00221551	0.998276	0.999484	-0.0021609
Micro	Serotonin	LINC02391	0.00208046	6.86633	0.00179361	0.998604	0.999484	0.00174939
Micro	Serotonin	NUTM2B-AS1	0.000846859	6.92197	0.0019485	0.99861	0.999484	0.0017424
Micro	Serotonin	ZNF516	0.000679064	6.55695	0.000848114	0.99934	0.999831	0.000827208
Micro	Serotonin	PKN2	0.000310931	8.63766	0.000492792	0.999617	0.999831	0.000480643
Micro	Serotonin	KCNC3	-0.000287208	5.9532	-0.000217501	0.999831	0.999831	-0.00021214
Oli	Serotonin	CARS	1.81628	5.97304	6.90581	5.66178e-05	0.223337	4.02648
Oli	Serotonin	ZNFX1	1.79256	4.99764	6.81168	7.44019e-05	0.223337	3.96175
Oli	Serotonin	SRSF4	2.36426	6.71135	7.00331	7.73233e-05	0.223337	3.95255
Oli	Serotonin	AL606760.2	4.84608	2.66817	91.3347	0.00011967	0.223337	3.8468
Oli	Serotonin	METTL2B	2.69567	5.59955	5.97849	0.000135957	0.223337	3.81541
Oli	Serotonin	NDST1-AS1	5.17702	2.56506	6.25674	0.000139217	0.223337	3.80956
Oli	Serotonin	ZNF592	1.3088	5.52546	5.9566	0.000139998	0.223337	3.80817
Oli	Serotonin	PIGB	2.12857	4.00796	6.08286	0.000166799	0.23283	3.76463
Oli	Serotonin	DIS3	-1.68592	5.04044	-6.2887	0.000211003	0.235566	-3.70547
Oli	Serotonin	ITPRID2	-3.00391	6.42567	-5.55771	0.000241491	0.235566	-3.67112
Oli	Serotonin	TIAM1	2.14587	8.42702	5.77222	0.000246189	0.235566	3.66619
Oli	Serotonin	CHP1	2.55173	5.07147	5.72893	0.000253138	0.235566	3.65906
Oli	Serotonin	DNAJC10	-3.00687	5.86604	-5.40583	0.00029894	0.256789	-3.61622
Oli	Serotonin	MLF1	3.53377	3.352	5.50445	0.000364903	0.276213	3.56425
Oli	Serotonin	SREBF2	2.04891	8.54237	5.3128	0.000371021	0.276213	3.55988
Oli	Serotonin	TMF1	-1.49265	5.65892	-5.348	0.000414825	0.286662	-3.53047
Oli	Serotonin	ASAP3	3.26541	3.49117	5.37107	0.00043804	0.286662	3.51604
Oli	Serotonin	FXR1	-0.953387	6.67214	-5.09854	0.000471096	0.286662	-3.49667
Oli	Serotonin	SCARNA9	-7.41085	2.96668	-5.02337	0.000521064	0.286662	-3.46969
Oli	Serotonin	CALD1	2.95026	7.4834	5.05447	0.000546378	0.286662	3.45692
Oli	Serotonin	ZNF708	-3.36391	7.82359	-43.0088	0.000560018	0.286662	-3.45027
Oli	Serotonin	MTCH2	2.50457	5.99709	5.097	0.00056475	0.286662	3.448
Oli	Serotonin	KLF3-AS1	1.39143	6.40789	4.8843	0.000637861	0.304217	3.41498
Oli	Serotonin	HMOX2	1.27661	5.68508	5.03685	0.000653819	0.304217	3.40825
Oli	Serotonin	DAPK2	2.43704	7.72366	4.75163	0.000786899	0.329254	3.35736
Oli	Serotonin	METTL2A	2.73797	3.58001	4.70935	0.000856557	0.329254	3.33384
Oli	Serotonin	ORMDL1	-1.88304	4.77017	-4.68436	0.000889846	0.329254	-3.32322
Oli	Serotonin	ROBO3	2.1494	4.03426	4.64458	0.000981108	0.329254	3.29589
Oli	Serotonin	HAUS6	-1.57396	4.85324	-32.0379	0.0010264	0.329254	-3.28319
Oli	Serotonin	HAUS4	2.64036	3.22279	4.67001	0.00102695	0.329254	3.28304
Oli	Serotonin	LINC01678	4.87633	4.10416	4.72746	0.00103424	0.329254	3.28104
Oli	Serotonin	LARS	-1.69757	6.80894	-4.54129	0.00107257	0.329254	-3.27077
Oli	Serotonin	AC006141.1	3.47328	3.97991	12.9875	0.00110821	0.329254	3.26151
Oli	Serotonin	SMCR5	4.25457	2.39357	4.75402	0.00117238	0.329254	3.24552
Oli	Serotonin	DCTN4	1.47981	5.74658	4.71039	0.00120102	0.329254	3.23864
Oli	Serotonin	DYSF	3.55916	7.88553	4.67468	0.00122707	0.329254	3.23251
Oli	Serotonin	ANAPC4	-1.49855	6.12517	-4.47351	0.00125182	0.329254	-3.2268
Oli	Serotonin	SMYD5	-4.3464	3.3366	-25.7831	0.00132276	0.329254	-3.211
Oli	Serotonin	UNK	1.21862	6.60298	4.41615	0.00133833	0.329254	3.20763
Oli	Serotonin	AC002451.1	-4.25012	4.38988	-27.934	0.00135996	0.329254	-3.20302
Oli	Serotonin	BAG6	2.24392	4.1316	26.8194	0.00136848	0.329254	3.20122
Oli	Serotonin	DFFA	1.76248	4.80097	4.4025	0.00136962	0.329254	3.20098
Oli	Serotonin	PDE9A	-3.54312	5.25922	-5.05689	0.00137808	0.329254	-3.1992
Oli	Serotonin	ASNSD1	-2.6891	2.93829	-4.39332	0.00138241	0.329254	-3.1983
Oli	Serotonin	UBQLN2	2.44797	3.6429	4.53273	0.00138339	0.329254	3.1981
Oli	Serotonin	CCDC93	-1.51878	5.76857	-4.4644	0.00139578	0.329254	-3.19552
Oli	Serotonin	AC020909.2	3.20819	5.38823	4.49106	0.00140748	0.329254	3.19311
Oli	Serotonin	PARD6G	-2.75527	3.12181	-6.37066	0.00143538	0.329254	-3.18744
Oli	Serotonin	PIGU	1.53705	7.35474	4.35514	0.00147183	0.329254	3.18018
Oli	Serotonin	RNF115	1.17935	7.1686	4.33659	0.00147423	0.329254	3.17971
Oli	Serotonin	ZNF544	2.33905	5.995	4.36522	0.00154972	0.332234	3.16521
Oli	Serotonin	AC025048.4	3.26709	2.6845	4.31437	0.0015834	0.332234	3.15895
Oli	Serotonin	BCAS2	3.6364	3.99936	4.30484	0.00162003	0.332234	3.15228
Oli	Serotonin	NSD2	0.824643	6.96724	4.36993	0.00162108	0.332234	3.15209
Oli	Serotonin	AC051619.6	2.32852	3.43854	23.8254	0.0016675	0.332234	3.14383
Oli	Serotonin	TVP23B	2.43658	3.98867	4.29628	0.00169533	0.332234	3.13899
Oli	Serotonin	PPP1R42	4.95666	2.28686	4.34233	0.00169583	0.332234	3.1389
Oli	Serotonin	CPLANE1	-0.702266	7.60321	-4.21792	0.00177747	0.338401	-3.1251
Oli	Serotonin	PPAN	-2.11181	2.90446	-4.2112	0.00179649	0.338401	-3.12196
Oli	Serotonin	ARHGEF40	2.3765	4.20053	4.20004	0.00182857	0.338401	3.11675
Oli	Serotonin	MTR	-1.39621	6.87331	-4.21739	0.00184853	0.338401	-3.11355
Oli	Serotonin	ALG2	-3.83658	2.47656	-4.31127	0.00190368	0.340913	-3.10486
Oli	Serotonin	C1orf50	2.5354	3.58113	4.16618	0.00192967	0.340913	3.10085
Oli	Serotonin	C1orf43	2.35388	5.17693	4.1609	0.00195383	0.340913	3.09716
Oli	Serotonin	ZBTB43	2.46926	5.20932	4.14013	0.0020114	0.34387	3.08854
Oli	Serotonin	FCHSD2	3.19916	8.73188	5.7377	0.00205949	0.34387	3.08152
Oli	Serotonin	LINC02340	3.22492	4.88369	4.1972	0.00207471	0.34387	3.07932
Oli	Serotonin	CHMP4A	1.42177	4.26479	18.5078	0.00212404	0.34387	3.07232
Oli	Serotonin	MAGOHB	-2.40252	2.92372	-4.10558	0.00212551	0.34387	-3.07211
Oli	Serotonin	H2AFY2	3.48059	4.38672	4.22795	0.00215554	0.34387	3.06792
Oli	Serotonin	BCL2	-6.1902	7.1886	-22.0678	0.0022407	0.352421	-3.05632
Oli	Serotonin	RPN1	1.70332	4.53702	4.22324	0.00231322	0.352703	3.04676
Oli	Serotonin	TSC1	-1.32875	6.83343	-11.9508	0.00236385	0.352703	-3.04025
Oli	Serotonin	C6orf62	-2.31292	5.95783	-4.03901	0.00236498	0.352703	-3.0401
Oli	Serotonin	PPIP5K2	-1.61107	6.43247	-4.03402	0.00238403	0.352703	-3.03769
Oli	Serotonin	RBM22	-2.51648	4.09003	-4.02977	0.00240042	0.352703	-3.03562
Oli	Serotonin	ARMCX3	-2.8248	4.43432	-4.07158	0.00248364	0.358384	-3.02533
Oli	Serotonin	TULP3	2.2011	6.42174	4.00781	0.00250326	0.358384	3.02295
Oli	Serotonin	AP005901.5	6.50457	3.65203	7.72066	0.00255041	0.359769	3.0173
Oli	Serotonin	ACOT8	2.24223	4.14133	3.99041	0.00258643	0.359769	3.01304
Oli	Serotonin	ALDH18A1	3.29257	3.85333	4.07501	0.00262563	0.359769	3.00847
Oli	Serotonin	NPIPB3	-3.16062	2.79871	-16.2662	0.00264181	0.359769	-3.00661
Oli	Serotonin	AC092650.1	2.52773	4.64445	7.79683	0.00269298	0.362319	3.00077
Oli	Serotonin	MAP3K3	1.15817	6.58612	3.94478	0.00276772	0.367942	2.99242
Oli	Serotonin	USP35	-4.40324	2.16612	-3.99474	0.00292863	0.384753	-2.97513
Oli	Serotonin	DCAF7	1.72966	5.94859	5.73254	0.00298496	0.387594	2.96928
Oli	Serotonin	ANO8	-3.49237	3.34537	-3.96831	0.00309445	0.397192	-2.9582
Oli	Serotonin	RAB9A	2.60162	4.31303	6.82376	0.00315539	0.400412	2.95218
Oli	Serotonin	FRMD5	2.11261	11.3907	3.84688	0.00322861	0.403258	2.94509
Oli	Serotonin	ZGRF1	-1.61807	5.43032	-3.90771	0.00330717	0.403258	-2.93764
Oli	Serotonin	FAXDC2	3.03093	7.90707	3.83603	0.00335679	0.403258	2.93302
Oli	Serotonin	GPI	2.14414	7.84948	3.80857	0.00343725	0.403258	2.92566
Oli	Serotonin	RBSN	1.65249	5.32379	3.84195	0.00344448	0.403258	2.92501
Oli	Serotonin	ZNF460-AS1	2.27464	4.26227	3.80687	0.00346667	0.403258	2.92301
Oli	Serotonin	SGF29	1.49697	4.35567	3.80296	0.00346898	0.403258	2.9228
Oli	Serotonin	LINC02145	-3.5882	2.22442	-3.83622	0.00348503	0.403258	-2.92136
Oli	Serotonin	ESRRG	1.10289	7.1644	16.6468	0.00356443	0.403258	2.91434
Oli	Serotonin	OSBP2	0.822807	8.95658	3.78355	0.00358104	0.403258	2.91289
Oli	Serotonin	AL034405.1	2.18151	6.51312	3.7769	0.00362031	0.403258	2.90948
Oli	Serotonin	AC093791.2	5.00915	4.51085	3.78163	0.00362778	0.403258	2.90884
Oli	Serotonin	AC096677.1	2.31453	6.08588	3.77238	0.00364727	0.403258	2.90716
Oli	Serotonin	IFT52	1.43975	5.69493	3.75232	0.00378869	0.409091	2.89524
Oli	Serotonin	RNPC3	-0.857552	6.99354	-3.74198	0.00383403	0.409091	-2.8915
Oli	Serotonin	LINC02447	3.23271	2.52639	14.8389	0.0038495	0.409091	2.89024
Oli	Serotonin	RAB2A	1.5187	6.96933	3.74709	0.00385226	0.409091	2.89001
Oli	Serotonin	PHC1	-3.46862	4.92452	-3.7447	0.00389089	0.409091	-2.88687
Oli	Serotonin	CCDC14	-2.85226	6.30887	-16.6812	0.00391983	0.409091	-2.88454
Oli	Serotonin	STX5	1.89489	5.55098	3.69869	0.00411741	0.414096	2.86902
Oli	Serotonin	ZNF764	-3.0817	2.28957	-3.69767	0.0041243	0.414096	-2.86849
Oli	Serotonin	AL354809.1	3.34987	7.65811	3.7914	0.00419832	0.414096	2.86286
Oli	Serotonin	HM13	0.955896	6.10665	3.74807	0.00424065	0.414096	2.85968
Oli	Serotonin	ZNF790-AS1	3.17574	4.05648	3.76938	0.00430003	0.414096	2.85527
Oli	Serotonin	PCYOX1L	-5.26466	2.79011	-3.69295	0.00432188	0.414096	-2.85366
Oli	Serotonin	BICD1	1.4587	7.7609	3.7282	0.00432526	0.414096	2.85341
Oli	Serotonin	RNF214	1.24364	5.69223	3.66679	0.00434009	0.414096	2.85232
Oli	Serotonin	GPR173	1.32021	6.39553	3.66549	0.00434941	0.414096	2.85164
Oli	Serotonin	FN3K	1.38467	5.91606	14.228	0.00436301	0.414096	2.85065
Oli	Serotonin	METTL22	2.73499	3.89074	3.65566	0.00442067	0.414096	2.84647
Oli	Serotonin	LINC02427	1.96614	4.76081	3.67234	0.00444052	0.414096	2.84504
Oli	Serotonin	HEATR1	-2.19113	5.5379	-3.65189	0.00444985	0.414096	-2.84438
Oli	Serotonin	SMARCAD1	-1.52975	6.33162	-3.75103	0.0045502	0.417757	-2.83726
Oli	Serotonin	COL7A1	-4.43878	3.96009	-5.39744	0.00459422	0.417757	-2.83419
Oli	Serotonin	FBXO30	-4.24026	3.47433	-4.38836	0.00460142	0.417757	-2.83369
Oli	Serotonin	TNRC6B	0.726153	9.01392	4.03447	0.0046618	0.418324	2.82952
Oli	Serotonin	C19orf54	5.07598	1.7391	9.77994	0.00471091	0.418324	2.82616
Oli	Serotonin	AC022966.2	4.24934	2.05468	3.61611	0.00472005	0.418324	2.82554
Oli	Serotonin	CCNQ	-4.6893	2.3632	-3.69007	0.00489057	0.420279	-2.81415
Oli	Serotonin	TSPYL4	-4.13697	2.59658	-3.59398	0.00489661	0.420279	-2.81376
Oli	Serotonin	GTF2IRD2	2.38832	6.08017	3.5864	0.00495929	0.420279	2.80967
Oli	Serotonin	LRRFIP2	-1.47951	8.21896	-14.953	0.00497978	0.420279	-2.80834
Oli	Serotonin	NAXD	-1.5552	4.35243	-3.60601	0.00500103	0.420279	-2.80697
Oli	Serotonin	SIRT2	1.52396	7.28545	3.66583	0.00500848	0.420279	2.80649
Oli	Serotonin	AL132996.1	-5.88083	1.55608	-14.4069	0.00501963	0.420279	-2.80577
Oli	Serotonin	AC006160.1	-2.53631	3.39249	-14.3936	0.00504319	0.420279	-2.80426
Oli	Serotonin	CNPY2	1.78645	6.65254	3.58716	0.00517515	0.425873	2.79592
Oli	Serotonin	RBM15	-4.00377	3.61126	-3.55938	0.0051866	0.425873	-2.79521
Oli	Serotonin	ADCK2	2.89384	3.58055	3.54791	0.00528661	0.430631	2.78903
Oli	Serotonin	AC007344.1	3.11825	2.70835	3.54767	0.00535442	0.430631	2.7849
Oli	Serotonin	AC110285.1	2.90732	8.4957	3.59389	0.005401	0.430631	2.78209
Oli	Serotonin	NUP210	1.5116	5.52265	3.57927	0.00546633	0.430631	2.77819
Oli	Serotonin	FUBP1	-2.73781	6.7148	-16.0266	0.00558859	0.430631	-2.77099
Oli	Serotonin	ABHD12B	4.29162	2.69612	4.70839	0.00561369	0.430631	2.76953
Oli	Serotonin	BTBD8	-1.5007	7.00861	-4.65519	0.00567679	0.430631	-2.76589
Oli	Serotonin	GORAB	-3.39143	3.11678	-3.50493	0.00567956	0.430631	-2.76573
Oli	Serotonin	SRP72	1.28666	5.02901	3.5171	0.00570321	0.430631	2.76437
Oli	Serotonin	FAM241A	1.40926	5.38608	3.92595	0.00571584	0.430631	2.76365
Oli	Serotonin	CENPA	1.62264	2.43452	4.23952	0.00571814	0.430631	2.76352
Oli	Serotonin	TRIM27	-1.50165	4.83081	-3.51129	0.00577568	0.430631	-2.76025
Oli	Serotonin	LRFN3	-2.6592	1.70272	-3.5671	0.00582057	0.430631	-2.75772
Oli	Serotonin	FAM181B	-2.43504	3.04834	-3.47868	0.00593424	0.430631	-2.75139
Oli	Serotonin	DENND2A	2.41614	7.55583	3.47511	0.00596984	0.430631	2.74943
Oli	Serotonin	AC010624.5	4.10246	2.66471	3.55644	0.00597322	0.430631	2.74925
Oli	Serotonin	CNIH3	1.83	5.47235	3.55988	0.00603518	0.430631	2.74586
Oli	Serotonin	ARPC1A	1.50963	5.6235	3.45527	0.00620381	0.430631	2.73681
Oli	Serotonin	GRB2	1.50425	5.90083	3.44415	0.00628812	0.430631	2.73237
Oli	Serotonin	THSD1	-3.40868	1.81554	-3.50934	0.00628957	0.430631	-2.73229
Oli	Serotonin	AC123912.1	4.03532	4.03335	3.44164	0.00631403	0.430631	2.73101
Oli	Serotonin	GLG1	1.32663	7.88287	3.49605	0.00635161	0.430631	2.72905
Oli	Serotonin	PHYKPL	2.0254	6.45625	3.44001	0.00635488	0.430631	2.72889
Oli	Serotonin	EXOSC1	1.98089	4.61073	3.44121	0.00636466	0.430631	2.72838
Oli	Serotonin	NGDN	1.91866	4.12321	3.47156	0.00643095	0.430631	2.72496
Oli	Serotonin	HIPK1	-1.89241	5.02088	-3.4257	0.00648641	0.430631	-2.72212
Oli	Serotonin	PLRG1	-2.05291	4.4235	-3.44695	0.00649939	0.430631	-2.72146
Oli	Serotonin	FARP2	1.86223	7.58696	3.46377	0.00650937	0.430631	2.72095
Oli	Serotonin	SLC25A51	1.59078	4.88461	7.82971	0.00656699	0.430631	2.71804
Oli	Serotonin	AC008438.1	1.6284	5.2406	3.41707	0.0065827	0.430631	2.71725
Oli	Serotonin	AC012291.3	1.91652	6.41753	3.4154	0.00660539	0.430631	2.71611
Oli	Serotonin	CSNK1G1	1.37933	6.10019	3.4134	0.0066272	0.430631	2.71502
Oli	Serotonin	SVEP1	3.99806	7.99365	3.41126	0.00664417	0.430631	2.71417
Oli	Serotonin	CARHSP1	2.56451	5.52828	3.46478	0.0067189	0.430631	2.71046
Oli	Serotonin	CREB1	0.94414	6.25572	3.46432	0.00676103	0.430631	2.70839
Oli	Serotonin	SNX22	1.86094	5.18808	3.45472	0.00677374	0.430631	2.70777
Oli	Serotonin	PBRM1	0.704306	7.72148	3.39677	0.00681349	0.430631	2.70583
Oli	Serotonin	NUP50-DT	1.61801	5.25192	3.39617	0.00681497	0.430631	2.70575
Oli	Serotonin	C8orf37-AS1	2.61522	4.15901	3.45598	0.00709262	0.430631	2.69246
Oli	Serotonin	TYW1	1.22963	6.83752	3.37112	0.00710806	0.430631	2.69174
Oli	Serotonin	PTPN21	1.94649	4.87726	3.39027	0.00711679	0.430631	2.69133
Oli	Serotonin	EIF3B	1.80683	4.96258	3.36415	0.00719193	0.430631	2.68782
Oli	Serotonin	UMPS	2.40405	3.93228	3.37207	0.00723881	0.430631	2.68565
Oli	Serotonin	AL139289.2	3.08919	3.37139	3.37935	0.00733175	0.430631	2.68139
Oli	Serotonin	TTC12	1.78893	4.43343	3.34989	0.00736673	0.430631	2.67979
Oli	Serotonin	ZC3H13	-1.49277	7.797	-9.63042	0.00738048	0.430631	-2.67917
Oli	Serotonin	RNASEH1	2.31648	3.79333	3.34713	0.00740102	0.430631	2.67824
Oli	Serotonin	NIT2	-3.19114	3.09481	-3.35151	0.00745587	0.430631	-2.67577
Oli	Serotonin	NBR2	1.62788	5.29071	3.34919	0.00748014	0.430631	2.67468
Oli	Serotonin	MRPS33	3.07219	2.99533	3.35095	0.00749037	0.430631	2.67422
Oli	Serotonin	MED24	2.33804	4.94877	10.4857	0.00750373	0.430631	2.67362
Oli	Serotonin	AL451070.1	3.3564	2.41077	9.95237	0.00753192	0.430631	2.67236
Oli	Serotonin	CBX3	-2.12204	4.74508	-11.3188	0.0076056	0.430631	-2.66909
Oli	Serotonin	PPP6R2	1.1565	8.09332	3.32894	0.00763153	0.430631	2.66795
Oli	Serotonin	FAM229B	3.08057	4.53958	3.49845	0.00765135	0.430631	2.66708
Oli	Serotonin	FSIP2-AS1	1.58818	5.83065	3.74349	0.0076845	0.430631	2.66563
Oli	Serotonin	PSEN1	1.23413	9.47685	3.38206	0.0077394	0.430631	2.66323
Oli	Serotonin	PHF20L1	-1.066	7.00097	-3.37212	0.00775865	0.430631	-2.6624
Oli	Serotonin	TOP3B	-3.31438	2.66338	-10.1277	0.0077832	0.430631	-2.66133
Oli	Serotonin	CDC42SE2	1.44666	7.31341	5.93329	0.00778857	0.430631	2.6611
Oli	Serotonin	ZNF131	0.607475	7.12129	3.49671	0.00785229	0.430631	2.65836
Oli	Serotonin	ZFP82	1.33397	5.02449	3.47633	0.00786063	0.430631	2.658
Oli	Serotonin	AC068025.1	4.13874	4.04102	3.37214	0.00788407	0.430631	2.65699
Oli	Serotonin	LYAR	2.09006	3.57652	3.30854	0.00789873	0.430631	2.65637
Oli	Serotonin	ZNF814	1.46772	5.35773	3.32957	0.00792728	0.430631	2.65515
Oli	Serotonin	LSM14A	1.12117	7.30382	3.30108	0.00800721	0.430631	2.65177
Oli	Serotonin	TTC38	2.6693	3.88764	3.31911	0.00801529	0.430631	2.65142
Oli	Serotonin	RHOB	-3.12129	3.80986	-3.31268	0.00805271	0.430631	-2.64985
Oli	Serotonin	LINC02018	2.21422	5.7311	3.30745	0.00809039	0.430631	2.64827
Oli	Serotonin	ZPR1	-1.91302	1.94521	-3.29423	0.008092	0.430631	-2.64821
Oli	Serotonin	SERPINI1	-1.80394	6.83028	-3.48472	0.00811226	0.430631	-2.64736
Oli	Serotonin	ETFA	1.85346	5.62332	3.31163	0.00812179	0.430631	2.64696
Oli	Serotonin	ANKHD1	-1.4118	8.04019	-13.2784	0.00813145	0.430631	-2.64656
Oli	Serotonin	MTF1	2.22892	4.5777	5.29975	0.00814278	0.430631	2.64609
Oli	Serotonin	MFSD2B	-2.32441	1.97735	-3.28864	0.00816878	0.430631	-2.64501
Oli	Serotonin	AAMDC	1.58395	5.49413	3.28826	0.00817532	0.430631	2.64474
Oli	Serotonin	PEX1	-1.0095	5.97865	-3.2847	0.00824046	0.431298	-2.64206
Oli	Serotonin	SLC6A8	-1.71066	4.76675	-3.43481	0.00826522	0.431298	-2.64104
Oli	Serotonin	AC110285.2	4.27859	5.33611	3.38917	0.00843968	0.43407	2.63395
Oli	Serotonin	ABHD6	1.74804	7.16248	3.27777	0.00845188	0.43407	2.63346
Oli	Serotonin	CMTR1	-1.52341	5.04522	-3.2624	0.00853932	0.43407	-2.62997
Oli	Serotonin	CTNNBIP1	1.35048	5.73456	3.26433	0.00858232	0.43407	2.62826
Oli	Serotonin	PHF11	-1.6067	4.93429	-3.25776	0.00860667	0.43407	-2.6273
Oli	Serotonin	PLEKHH3	-3.84359	2.14045	-3.26111	0.00861033	0.43407	-2.62715
Oli	Serotonin	RAB6A	1.42372	7.40116	3.25537	0.00864163	0.43407	2.62592
Oli	Serotonin	ZNF354A	2.27027	4.20811	3.25489	0.00864863	0.43407	2.62564
Oli	Serotonin	SARM1	1.77545	5.58476	3.26124	0.00876023	0.43407	2.62127
Oli	Serotonin	RNF125	1.53726	6.32044	3.25616	0.00876844	0.43407	2.62095
Oli	Serotonin	FDPS	1.16168	5.42538	4.51309	0.00877456	0.43407	2.62071
Oli	Serotonin	PLD5	2.331	7.94827	3.2452	0.00879169	0.43407	2.62005
Oli	Serotonin	RANBP2	-1.79604	6.59873	-3.27965	0.00882366	0.43407	-2.61881
Oli	Serotonin	SNAPIN	3.23343	2.43464	3.23647	0.00892255	0.437009	2.61501
Oli	Serotonin	EVI5L	2.09615	7.4154	3.2432	0.00900241	0.438995	2.61196
Oli	Serotonin	MXRA7	2.4145	3.74619	3.46757	0.00907043	0.440389	2.60939
Oli	Serotonin	SIK3	1.70034	11.3416	3.221	0.00915968	0.440906	2.60604
Oli	Serotonin	SEC16A	-1.79639	5.50778	-3.22114	0.00917888	0.440906	-2.60532
Oli	Serotonin	BTBD9	1.46089	8.07402	3.21772	0.0092107	0.440906	2.60413
Oli	Serotonin	NAA50	-1.97386	4.88689	-11.4334	0.00926845	0.440906	-2.60199
Oli	Serotonin	FBXW2	-1.27416	5.49557	-3.21339	0.0092785	0.440906	-2.60162
Oli	Serotonin	YOD1	-2.1611	2.57081	-4.23388	0.00937512	0.441637	-2.59806
Oli	Serotonin	BSDC1	1.0821	5.97211	10.1523	0.00937796	0.441637	2.59796
Oli	Serotonin	AAGAB	1.60073	4.97381	3.25865	0.00941252	0.441637	2.5967
Oli	Serotonin	SLC16A1-AS1	1.42807	7.88124	3.19467	0.00957795	0.444064	2.59071
Oli	Serotonin	DET1	2.35819	4.53722	3.30187	0.00957854	0.444064	2.59068
Oli	Serotonin	CYB5D2	1.48359	5.25208	3.23751	0.00958353	0.444064	2.5905
Oli	Serotonin	LINC01572	2.1624	5.77674	3.26722	0.00964883	0.445242	2.58817
Oli	Serotonin	LETMD1	1.62363	5.12667	3.18197	0.00978662	0.446419	2.58328
Oli	Serotonin	ZSCAN5A	1.66611	5.57385	3.23173	0.00980045	0.446419	2.58279
Oli	Serotonin	LAS1L	-2.32756	5.3302	-3.17668	0.00987687	0.446419	-2.58011
Oli	Serotonin	UTP15	-3.49873	2.65747	-3.16292	0.0101086	0.446419	-2.57209
Oli	Serotonin	ZNF507	-1.70116	5.83944	-3.15973	0.0101786	0.446419	-2.5697
Oli	Serotonin	NDUFAF8	2.79354	2.62319	3.22779	0.0101847	0.446419	2.56949
Oli	Serotonin	FAM215B	6.11082	2.86825	3.15802	0.010193	0.446419	2.56921
Oli	Serotonin	AC079921.1	3.02738	3.6401	3.26708	0.0101957	0.446419	2.56912
Oli	Serotonin	BRD9	1.80936	5.78537	10.8633	0.0102207	0.446419	2.56827
Oli	Serotonin	PTN	2.07531	7.52306	3.1852	0.0102499	0.446419	2.56728
Oli	Serotonin	CENPC	-1.32272	6.52329	-3.17026	0.0102533	0.446419	-2.56717
Oli	Serotonin	PHLDB1	2.45946	9.50148	3.17776	0.0102665	0.446419	2.56672
Oli	Serotonin	PHLPP1	1.74821	10.7155	3.15322	0.0102765	0.446419	2.56638
Oli	Serotonin	C19orf25	1.92991	5.0214	3.18879	0.0103757	0.446419	2.56305
Oli	Serotonin	PI4KB	1.43326	5.92607	3.14781	0.0104117	0.446419	2.56185
Oli	Serotonin	PSMD5	1.76033	5.33568	3.1583	0.0104277	0.446419	2.56131
Oli	Serotonin	VAMP8	3.39672	3.0739	3.14431	0.0104333	0.446419	2.56113
Oli	Serotonin	TCERG1	-1.56894	6.90922	-3.14426	0.0104343	0.446419	-2.5611
Oli	Serotonin	AL359091.1	2.1113	8.08921	3.1566	0.0104595	0.446419	2.56026
Oli	Serotonin	CD200	1.80798	5.04007	3.13557	0.0105896	0.446419	2.55596
Oli	Serotonin	PTK2	1.3529	10.3345	3.13548	0.0105913	0.446419	2.5559
Oli	Serotonin	CDC42EP4	3.51057	3.0091	3.14005	0.0106231	0.446419	2.55486
Oli	Serotonin	CSE1L	-0.583756	5.9439	-9.65025	0.0106486	0.446419	-2.55402
Oli	Serotonin	ZRANB3	1.28191	6.9177	3.19499	0.0106723	0.446419	2.55325
Oli	Serotonin	WDR46	-4.38862	2.98441	-9.77877	0.0106851	0.446419	-2.55283
Oli	Serotonin	SLC9A3-AS1	-4.83946	3.97592	-3.14227	0.0107137	0.446419	-2.5519
Oli	Serotonin	KIAA0319L	1.0489	7.25892	3.13091	0.0107662	0.446939	2.5502
Oli	Serotonin	BTG3	-2.58655	3.43328	-9.67944	0.010839	0.448294	-2.54785
Oli	Serotonin	AL136456.1	-4.91029	2.21191	-3.11953	0.0108827	0.448369	-2.54644
Oli	Serotonin	NLGN2	-1.94564	4.61309	-3.11746	0.0109211	0.448369	-2.54521
Oli	Serotonin	CR1	4.52143	3.65493	8.71301	0.0110466	0.450876	2.54122
Oli	Serotonin	AC010226.1	3.75949	2.4657	3.10988	0.011063	0.450876	2.5407
Oli	Serotonin	TTC3	-1.35606	8.85677	-3.31643	0.0111576	0.451767	-2.53772
Oli	Serotonin	HEXA	2.13361	5.69928	3.10445	0.0111657	0.451767	2.53747
Oli	Serotonin	ZNF264	1.48695	5.21137	3.24286	0.0112501	0.452121	2.53483
Oli	Serotonin	MYO1D	1.95966	9.502	3.17098	0.0112555	0.452121	2.53467
Oli	Serotonin	NRAS	-2.31441	2.9724	-3.09251	0.0113951	0.453318	-2.53034
Oli	Serotonin	AC242426.2	1.85939	5.3621	3.09237	0.0113987	0.453318	2.53023
Oli	Serotonin	CRYZL1	1.68973	6.5769	3.13659	0.0114237	0.453318	2.52946
Oli	Serotonin	KIAA0100	-1.52491	5.63969	-3.0877	0.0114889	0.453318	-2.52747
Oli	Serotonin	ZFC3H1	-1.67785	7.04744	-3.0838	0.0115655	0.453318	-2.52513
Oli	Serotonin	BRSK2	-2.10443	5.9941	-4.95795	0.0115829	0.453318	-2.5246
Oli	Serotonin	KATNA1	1.3057	4.69391	3.08199	0.0116013	0.453318	2.52405
Oli	Serotonin	LIPT1	1.72049	2.46705	3.07223	0.0117959	0.453318	2.51819
Oli	Serotonin	RNF6	-2.98786	3.51501	-3.12116	0.0118389	0.453318	-2.51691
Oli	Serotonin	AL583829.1	-2.55279	3.60627	-6.30654	0.0118526	0.453318	-2.5165
Oli	Serotonin	LINC01004	0.860429	6.3186	3.07034	0.011903	0.453318	2.51501
Oli	Serotonin	ZDHHC20	-2.83411	8.60707	-8.01181	0.0119408	0.453318	-2.51389
Oli	Serotonin	EML2	1.0534	8.01396	3.11184	0.0119686	0.453318	2.51307
Oli	Serotonin	C19orf18	2.67189	4.71638	3.06243	0.0119947	0.453318	2.5123
Oli	Serotonin	TIMM23	1.83277	4.52092	3.06047	0.0120349	0.453318	2.51112
Oli	Serotonin	ZNF345	1.32814	5.87327	3.0938	0.0121113	0.453318	2.50888
Oli	Serotonin	SIN3B	-1.98049	6.22849	-4.75783	0.0121472	0.453318	-2.50784
Oli	Serotonin	HIP1R	1.98133	8.44561	3.13675	0.012161	0.453318	2.50744
Oli	Serotonin	TRAF2	0.329747	3.92294	8.97439	0.0121706	0.453318	2.50716
Oli	Serotonin	NUP160	1.2466	6.56656	3.05544	0.0121755	0.453318	2.50702
Oli	Serotonin	UBA6	-1.1899	6.95813	-3.05354	0.0121858	0.453318	-2.50672
Oli	Serotonin	RAF1	1.21919	6.6287	4.09172	0.0121916	0.453318	2.50655
Oli	Serotonin	DMAC1	-4.47454	2.62752	-3.07451	0.0122827	0.453318	-2.50392
Oli	Serotonin	NCBP2	-1.58805	3.22464	-3.15277	0.0122855	0.453318	-2.50384
Oli	Serotonin	MAN2B1	1.7161	5.77171	3.07203	0.0123001	0.453318	2.50342
Oli	Serotonin	LMLN	-1.75868	4.66546	-3.04952	0.0123589	0.453987	-2.50173
Oli	Serotonin	AC005670.3	1.19274	6.66312	5.88228	0.0124503	0.454633	2.49912
Oli	Serotonin	BCLAF3	0.529367	6.05673	3.04022	0.0124579	0.454633	2.4989
Oli	Serotonin	NEDD4L	8.41043	5.72477	5.14759	0.0125203	0.455422	2.49713
Oli	Serotonin	PIGL	1.07533	7.00351	3.03323	0.0126892	0.455534	2.49237
Oli	Serotonin	SF3B3	1.0824	5.52358	3.23207	0.0127431	0.455534	2.49087
Oli	Serotonin	HMCES	2.04007	3.89406	3.14664	0.0128195	0.455534	2.48874
Oli	Serotonin	CYP4F26P	-4.52359	2.9255	-8.13007	0.0129417	0.455534	-2.48537
Oli	Serotonin	RPAIN	1.76369	5.14365	3.01628	0.0129815	0.455534	2.48428
Oli	Serotonin	GOLGA4	-0.926155	8.69618	-8.53108	0.0129928	0.455534	-2.48397
Oli	Serotonin	TMEM235	3.57166	7.43159	3.04405	0.013006	0.455534	2.48361
Oli	Serotonin	CTSL	2.12033	3.51357	3.05571	0.0130476	0.455534	2.48247
Oli	Serotonin	AC107375.1	1.97023	5.50468	3.38787	0.0131234	0.455534	2.4804
Oli	Serotonin	MINPP1	-2.15306	4.24593	-3.00709	0.013183	0.455534	-2.47879
Oli	Serotonin	ZNF268	1.59033	4.34951	4.98413	0.0132028	0.455534	2.47825
Oli	Serotonin	STRADA	0.879067	6.78383	3.0074	0.0132343	0.455534	2.4774
Oli	Serotonin	NPIPB5	-2.42477	6.79321	-3.06777	0.0132748	0.455534	-2.47631
Oli	Serotonin	PPP1R10	-1.43066	5.46996	-3.00236	0.0133004	0.455534	-2.47562
Oli	Serotonin	CHERP	1.36318	4.43015	3.17711	0.0133039	0.455534	2.47553
Oli	Serotonin	DMTF1	-1.81937	7.55739	-3.0013	0.013314	0.455534	-2.47526
Oli	Serotonin	DDB2	2.1191	5.05154	3.00074	0.0133268	0.455534	2.47491
Oli	Serotonin	TMCC1-AS1	1.67814	1.94117	3.04705	0.0133354	0.455534	2.47469
Oli	Serotonin	SLA2	-5.66627	1.88574	-9.11506	0.013348	0.455534	-2.47435
Oli	Serotonin	NUP37	-1.88468	3.4279	-8.85901	0.0133739	0.455534	-2.47365
Oli	Serotonin	KLHL24	0.980142	7.62185	2.99892	0.0133801	0.455534	2.47349
Oli	Serotonin	PCSK7	2.28962	6.8638	2.99557	0.0134707	0.455544	2.47108
Oli	Serotonin	FAM111A	-6.40746	2.53427	-5.04983	0.0134866	0.455544	-2.47065
Oli	Serotonin	ARHGEF6	-4.9309	2.70591	-2.99342	0.0135027	0.455544	-2.47023
Oli	Serotonin	SART1	1.26521	5.10352	6.08332	0.0136996	0.458559	2.46504
Oli	Serotonin	MECR	1.52903	4.50575	3.06482	0.0137115	0.458559	2.46473
Oli	Serotonin	SRSF5	-1.12942	7.87792	-2.98393	0.0137153	0.458559	-2.46463
Oli	Serotonin	SPACA6	-1.22933	5.22173	-6.56148	0.0138459	0.46081	-2.46124
Oli	Serotonin	SUMF1	2.09315	8.13745	3.01634	0.013883	0.46081	2.46028
Oli	Serotonin	PTENP1-AS	3.02537	2.26728	3.02901	0.0139287	0.46081	2.4591
Oli	Serotonin	SOGA1	1.83831	7.57987	2.97557	0.0139477	0.46081	2.45861
Oli	Serotonin	SLC16A1	1.57984	4.89086	2.96714	0.014152	0.464493	2.45338
Oli	Serotonin	PMVK	3.55049	2.94455	2.98746	0.0142234	0.464493	2.45157
Oli	Serotonin	ZBTB2	3.24129	3.80607	2.96201	0.0142391	0.464493	2.45117
Oli	Serotonin	MTG2	2.04797	5.1638	2.96077	0.0142693	0.464493	2.45041
Oli	Serotonin	VEGFD	3.45444	3.23884	3.1798	0.0142694	0.464493	2.45041
Oli	Serotonin	AIFM2	-2.54077	3.51568	-2.95749	0.0143497	0.464493	-2.44839
Oli	Serotonin	WWP2	1.57465	7.45386	2.96649	0.0143613	0.464493	2.4481
Oli	Serotonin	ALKBH1	1.44124	4.92233	2.9882	0.0143977	0.464493	2.44719
Oli	Serotonin	TGOLN2	-2.13354	5.03336	-2.95408	0.0144335	0.464493	-2.44629
Oli	Serotonin	TFCP2	1.14178	7.57239	2.94838	0.0145749	0.466763	2.44277
Oli	Serotonin	PPP2R2B	2.19571	12.1372	2.9419	0.0147375	0.466763	2.43877
Oli	Serotonin	POR	-1.30118	4.64678	-2.9427	0.0147535	0.466763	-2.43837
Oli	Serotonin	SQSTM1	1.32033	6.02619	2.94069	0.0147681	0.466763	2.43802
Oli	Serotonin	ZNF578	0.993493	3.58306	7.79973	0.0147749	0.466763	2.43785
Oli	Serotonin	TNS2	1.65931	5.51695	3.09713	0.0147898	0.466763	2.43749
Oli	Serotonin	KDM4B	-1.06141	7.53534	-6.8983	0.0148535	0.466763	-2.43593
Oli	Serotonin	SACS	-2.66604	7.13392	-2.93664	0.0148707	0.466763	-2.43551
Oli	Serotonin	MICALL1	2.48767	5.64936	2.94629	0.0148803	0.466763	2.43528
Oli	Serotonin	ZNF836	-2.07964	3.0693	-2.95805	0.0149934	0.468994	-2.43254
Oli	Serotonin	BLOC1S6	1.00432	5.2237	2.93166	0.0150629	0.469316	2.43086
Oli	Serotonin	IDNK	2.43658	4.50548	2.92952	0.0151039	0.469316	2.42988
Oli	Serotonin	FA2H	2.66669	9.35999	2.93175	0.0151322	0.469316	2.4292
Oli	Serotonin	TRIM45	-3.03481	2.05156	-2.92282	0.0152267	0.469316	-2.42694
Oli	Serotonin	GRAMD2B	1.77495	7.21467	2.92037	0.0152907	0.469316	2.42542
Oli	Serotonin	KLHDC10	1.70293	6.48283	2.91964	0.0153098	0.469316	2.42497
Oli	Serotonin	ATR	1.0192	6.75958	3.82099	0.0153419	0.469316	2.42421
Oli	Serotonin	CAMLG	1.80316	3.97728	2.95848	0.0153587	0.469316	2.42381
Oli	Serotonin	UBE3B	1.65875	5.86585	8.53028	0.0153825	0.469316	2.42325
Oli	Serotonin	AC048382.5	2.2376	4.52236	2.91579	0.0154239	0.469316	2.42227
Oli	Serotonin	CCDC102B	-1.84625	5.74029	-8.23263	0.0155466	0.471764	-2.41939
Oli	Serotonin	NOMO1	2.10156	5.34029	2.91018	0.0156554	0.473779	2.41685
Oli	Serotonin	EIF2S1	1.37121	4.53606	2.90758	0.0157217	0.474498	2.41531
Oli	Serotonin	THAP3	-1.85916	3.63955	-2.95007	0.0157667	0.474572	-2.41427
Oli	Serotonin	AC068724.3	2.98815	4.18063	2.92092	0.0160572	0.475474	2.40761
Oli	Serotonin	ZNF100	-2.26352	4.9714	-3.08463	0.016065	0.475474	-2.40744
Oli	Serotonin	MMUT	2.05669	4.62443	9.00644	0.0160659	0.475474	2.40742
Oli	Serotonin	VPS13D	-1.66558	7.82754	-7.72079	0.0160673	0.475474	-2.40738
Oli	Serotonin	MATR3	2.80318	3.09664	2.89831	0.0160881	0.475474	2.40691
Oli	Serotonin	CEP290	-1.38938	7.22687	-2.88939	0.0161239	0.475474	-2.4061
Oli	Serotonin	SPINDOC	4.25113	3.24056	2.88897	0.0161355	0.475474	2.40584
Oli	Serotonin	CEP162	-0.813732	5.94214	-6.76932	0.0161975	0.475474	-2.40443
Oli	Serotonin	C2CD6	2.03464	4.5437	2.88444	0.0162612	0.475474	2.403
Oli	Serotonin	MAPRE3	-1.61049	4.80962	-2.884	0.0162737	0.475474	-2.40272
Oli	Serotonin	HLTF	-1.70625	5.97804	-2.88335	0.0162918	0.475474	-2.40231
Oli	Serotonin	GALNT6	2.96836	7.04477	2.91447	0.0163076	0.475474	2.40196
Oli	Serotonin	HIP1	1.84839	10.1256	2.87807	0.0164397	0.475846	2.39901
Oli	Serotonin	OTUD7A	2.88926	9.87135	2.87354	0.0165678	0.475846	2.39616
Oli	Serotonin	AC027279.1	5.56518	3.27687	2.87347	0.0165699	0.475846	2.39611
Oli	Serotonin	P2RY11	-2.81095	2.84088	-2.88178	0.0166234	0.475846	-2.39493
Oli	Serotonin	SERPINB1	5.05603	2.90271	2.86917	0.0166926	0.475846	2.39341
Oli	Serotonin	GPATCH1	0.884132	4.51273	2.89309	0.0166945	0.475846	2.39337
Oli	Serotonin	STX8	1.0935	7.32913	2.8764	0.0167318	0.475846	2.39255
Oli	Serotonin	CDAN1	-3.21427	3.10232	-2.86583	0.0167884	0.475846	-2.39131
Oli	Serotonin	CRB2	3.90543	5.05996	2.86625	0.0167897	0.475846	2.39128
Oli	Serotonin	PURG	-1.95119	4.76429	-8.81818	0.0168482	0.475846	-2.39
Oli	Serotonin	ZCCHC10	2.14438	4.92711	2.8622	0.0168931	0.475846	2.38903
Oli	Serotonin	CCDC144A	-2.50858	8.16704	-2.98853	0.0168989	0.475846	-2.3889
Oli	Serotonin	ZSCAN23	2.47032	2.68228	2.90429	0.0169249	0.475846	2.38833
Oli	Serotonin	CNDP1	2.27117	9.29668	2.96997	0.0169436	0.475846	2.38793
Oli	Serotonin	POLR2A	1.81192	5.38513	2.88045	0.0169595	0.475846	2.38758
Oli	Serotonin	NORAD	-5.31308	3.79673	-2.85746	0.0170308	0.47665	-2.38604
Oli	Serotonin	DOCK3	0.913019	10.0017	2.95659	0.0172275	0.476697	2.38182
Oli	Serotonin	DIS3L	1.64772	5.71385	2.87386	0.0172275	0.476697	2.38182
Oli	Serotonin	GPX4	-4.91352	3.15152	-2.85054	0.0172342	0.476697	-2.38167
Oli	Serotonin	DGCR2	1.24552	5.58774	2.86581	0.0172423	0.476697	2.3815
Oli	Serotonin	ARRB2	-2.90219	3.57919	-2.89604	0.017246	0.476697	-2.38142
Oli	Serotonin	EIF3J-DT	1.79151	4.81216	2.85176	0.0173823	0.479036	2.37852
Oli	Serotonin	AC097515.1	4.4335	3.02963	8.2961	0.0174164	0.479036	2.3778
Oli	Serotonin	UBAP1L	1.28064	6.19434	2.85454	0.0174994	0.48011	2.37604
Oli	Serotonin	DPYSL4	-3.1394	4.84288	-2.86812	0.0175414	0.48011	-2.37516
Oli	Serotonin	OAF	5.49665	4.59452	2.84724	0.0176125	0.480876	2.37367
Oli	Serotonin	TBC1D25	1.35736	4.00023	2.83474	0.0177074	0.482289	2.37168
Oli	Serotonin	C1S	-2.60346	3.65574	-2.85299	0.0178434	0.482437	-2.36885
Oli	Serotonin	WWOX	2.48512	10.1843	2.82918	0.0178769	0.482437	2.36816
Oli	Serotonin	ZDHHC9	1.49807	7.32656	2.86054	0.0178901	0.482437	2.36789
Oli	Serotonin	MYSM1	-1.03848	6.89472	-2.8275	0.0179288	0.482437	-2.36709
Oli	Serotonin	2024-03-05	1.29188	4.97815	2.82749	0.0179288	0.482437	2.36708
Oli	Serotonin	OXSR1	1.38667	5.34245	2.81653	0.0182696	0.48878	2.36011
Oli	Serotonin	ARMC3	-2.95254	3.14402	-7.53822	0.0182827	0.48878	-2.35984
Oli	Serotonin	CLUH	-1.4998	3.8926	-5.06849	0.0182959	0.48878	-2.35958
Oli	Serotonin	ZNF721	0.677442	7.72075	2.81197	0.0184125	0.490483	2.35722
Oli	Serotonin	KIF21A	-0.863364	7.32162	-2.82913	0.0185016	0.490483	-2.35542
Oli	Serotonin	GREB1L	2.04333	8.47022	2.80869	0.0185165	0.490483	2.35513
Oli	Serotonin	PHF8	0.848427	5.75055	2.8136	0.0186336	0.490483	2.35278
Oli	Serotonin	NUP42	1.81685	4.85007	2.8039	0.0186691	0.490483	2.35207
Oli	Serotonin	TSEN2	0.804935	5.87679	4.77333	0.018704	0.490483	2.35138
Oli	Serotonin	CTC1	-1.84031	4.44896	-5.15616	0.018737	0.490483	-2.35072
Oli	Serotonin	AC233296.1	0.958529	7.89933	2.80096	0.0187636	0.490483	2.35019
Oli	Serotonin	CRIPT	-2.26773	4.04368	-4.11853	0.018922	0.490483	-2.34706
Oli	Serotonin	PARL	1.5394	5.52079	2.79604	0.0189225	0.490483	2.34705
Oli	Serotonin	HYDIN	-3.66973	6.40864	-2.7927	0.0190313	0.490483	-2.34492
Oli	Serotonin	RNF10	0.911686	6.11686	2.79199	0.0190546	0.490483	2.34446
Oli	Serotonin	RXRA	-2.13939	4.51611	-2.909	0.0190938	0.490483	-2.34369
Oli	Serotonin	PTS	1.65603	6.25344	2.79291	0.0191426	0.490483	2.34274
Oli	Serotonin	FYN	1.34987	7.81004	2.86804	0.019191	0.490483	2.3418
Oli	Serotonin	PPM1K	-1.76449	5.81849	-2.78516	0.0192793	0.490483	-2.34009
Oli	Serotonin	ZFP14	1.29297	6.14866	2.80752	0.0192926	0.490483	2.33983
Oli	Serotonin	ADAMTSL4-AS1	1.87306	4.01051	2.78493	0.019306	0.490483	2.33957
Oli	Serotonin	LINC00665	1.64726	4.02382	5.70838	0.0193228	0.490483	2.33924
Oli	Serotonin	AC113143.3	5.32843	2.44677	2.79216	0.0193368	0.490483	2.33897
Oli	Serotonin	PANK4	-3.91576	2.62936	-2.81277	0.0193726	0.490483	-2.33828
Oli	Serotonin	ATP5IF1	-2.29296	2.91836	-2.78192	0.0193868	0.490483	-2.33801
Oli	Serotonin	GPRC5B	1.82053	8.3552	2.82087	0.0194082	0.490483	2.3376
Oli	Serotonin	SMIM4	1.44708	4.56739	4.74459	0.0194919	0.490483	2.33599
Oli	Serotonin	MFAP1	1.5106	3.9357	2.78296	0.0195	0.490483	2.33583
Oli	Serotonin	COX11	0.60143	4.83988	7.27862	0.0195655	0.490483	2.33458
Oli	Serotonin	WDR44	0.999461	6.79506	2.77626	0.0195759	0.490483	2.33438
Oli	Serotonin	MAFK	-3.49708	2.88533	-2.77427	0.0196465	0.490483	-2.33303
Oli	Serotonin	AC106729.1	-3.27228	3.80091	-4.27985	0.0197906	0.490483	-2.3303
Oli	Serotonin	NEB	-3.04415	2.41753	-2.76984	0.0197954	0.490483	-2.3302
Oli	Serotonin	FAM133B	1.54851	7.10262	2.76785	0.0198603	0.490483	2.32898
Oli	Serotonin	IKZF5	-1.88723	5.16194	-2.76713	0.0199434	0.490483	-2.32741
Oli	Serotonin	SHPK	1.38036	5.8192	2.76471	0.0199679	0.490483	2.32695
Oli	Serotonin	LAMA2	2.61079	7.80104	2.93073	0.0199938	0.490483	2.32646
Oli	Serotonin	PDE8A	1.64752	10.3953	2.76125	0.0200866	0.490483	2.32473
Oli	Serotonin	TRPC4AP	1.29957	8.25278	2.76048	0.0201132	0.490483	2.32423
Oli	Serotonin	DDX5	-1.93152	8.09727	-2.76025	0.0201211	0.490483	-2.32408
Oli	Serotonin	DVL3	-1.77643	5.04063	-2.76459	0.0201491	0.490483	-2.32356
Oli	Serotonin	EDEM1	-2.92024	3.44855	-2.7593	0.0201539	0.490483	-2.32347
Oli	Serotonin	MMACHC	1.82252	3.83804	2.80581	0.0201777	0.490483	2.32303
Oli	Serotonin	CCDC160	-2.8472	2.19553	-2.75703	0.0202749	0.490483	-2.32122
Oli	Serotonin	AC090772.3	-2.20657	2.84317	-2.79633	0.0203382	0.490483	-2.32005
Oli	Serotonin	LINC02283	6.38346	2.39638	2.75359	0.0203526	0.490483	2.31978
Oli	Serotonin	TP53	2.05877	3.76778	2.75209	0.0204051	0.490483	2.31881
Oli	Serotonin	KDM3B	0.751947	7.2031	2.7724	0.020412	0.490483	2.31869
Oli	Serotonin	ARRDC3	-2.62483	4.90487	-2.7766	0.0204555	0.490483	-2.31789
Oli	Serotonin	FRMD4B	2.14647	10.633	2.7499	0.0204817	0.490483	2.31741
Oli	Serotonin	ZNF26	1.17303	5.3706	2.75202	0.0204988	0.490483	2.31709
Oli	Serotonin	ZKSCAN3	-2.42364	2.69725	-2.79056	0.0206979	0.490483	-2.31345
Oli	Serotonin	CDKL3	0.847543	6.33081	2.74306	0.0208093	0.490483	2.31143
Oli	Serotonin	ZNF135	1.73794	6.30405	2.73854	0.0208851	0.490483	2.31005
Oli	Serotonin	PDP1	-2.61212	2.75528	-2.74849	0.0209044	0.490483	-2.30971
Oli	Serotonin	APCDD1	2.57225	5.30768	2.74131	0.0209372	0.490483	2.30912
Oli	Serotonin	TET3	1.6119	7.34861	2.75089	0.0209637	0.490483	2.30864
Oli	Serotonin	CAVIN4	1.66937	4.6817	2.77771	0.0209844	0.490483	2.30826
Oli	Serotonin	AC034102.5	3.22303	2.51165	2.76688	0.0210285	0.490483	2.30747
Oli	Serotonin	GNB1	0.543826	7.96525	2.73454	0.021029	0.490483	2.30746
Oli	Serotonin	C1QTNF6	-1.82318	3.88001	-2.79012	0.0210444	0.490483	-2.30719
Oli	Serotonin	TCTA	1.69777	3.4226	3.70688	0.0210497	0.490483	2.30709
Oli	Serotonin	AC040168.1	1.2031	5.65265	2.7476	0.0211763	0.490483	2.30483
Oli	Serotonin	AHDC1	-2.6824	4.64339	-2.73659	0.0212216	0.490483	-2.30402
Oli	Serotonin	AC005562.1	1.5155	5.43552	2.73875	0.0213319	0.490483	2.30206
Oli	Serotonin	PRCC	0.944248	5.63078	2.72905	0.0213625	0.490483	2.30152
Oli	Serotonin	ZNF77	1.77747	2.93445	2.7575	0.0213666	0.490483	2.30144
Oli	Serotonin	CCNYL1	2.30464	5.01299	2.73227	0.0213902	0.490483	2.30103
Oli	Serotonin	PRKDC	-1.20833	7.43461	-2.72337	0.0214361	0.490483	-2.30021
Oli	Serotonin	PRPF39	-2.02503	6.31735	-2.73186	0.021612	0.490483	-2.29712
Oli	Serotonin	PIR	2.41868	5.6797	2.75041	0.0216603	0.490483	2.29627
Oli	Serotonin	RASAL1	1.90721	7.29613	2.74818	0.021661	0.490483	2.29626
Oli	Serotonin	BTBD7	1.06085	7.34074	2.71668	0.0216837	0.490483	2.29586
Oli	Serotonin	BLZF1	1.78081	5.50864	2.78332	0.0216942	0.490483	2.29568
Oli	Serotonin	GLOD4	-1.93844	3.89979	-2.72458	0.0216995	0.490483	-2.29559
Oli	Serotonin	AP001029.2	-3.02796	3.00932	-2.73562	0.0218737	0.490483	-2.29255
Oli	Serotonin	CREM	1.28938	5.16022	2.70965	0.0219467	0.490483	2.29129
Oli	Serotonin	AC073389.2	2.97155	3.61978	2.70717	0.0220404	0.490483	2.28967
Oli	Serotonin	UPF3A	1.10707	7.80076	2.73911	0.0220422	0.490483	2.28964
Oli	Serotonin	NOA1	1.83011	2.96912	2.7692	0.0220919	0.490483	2.28878
Oli	Serotonin	NSMCE2	1.35167	8.71644	2.70264	0.0222555	0.490483	2.28598
Oli	Serotonin	EIF4G1	-1.47056	5.20823	-2.7015	0.022256	0.490483	-2.28597
Oli	Serotonin	MPDZ	-1.68669	8.16711	-4.74323	0.0222813	0.490483	-2.28554
Oli	Serotonin	ERCC5	-1.52302	5.9687	-2.6999	0.022317	0.490483	-2.28493
Oli	Serotonin	EIF5B	0.745312	6.3059	2.7224	0.0224373	0.490483	2.28288
Oli	Serotonin	DISC1FP1	-3.20269	4.27226	-4.92933	0.0225746	0.490483	-2.28056
Oli	Serotonin	MITD1	1.55631	4.51675	2.75701	0.0225984	0.490483	2.28016
Oli	Serotonin	PAN2	-1.47972	5.7022	-2.6966	0.0226019	0.490483	-2.2801
Oli	Serotonin	AP000688.1	3.6489	2.80183	2.6898	0.0227074	0.490483	2.27832
Oli	Serotonin	KIF13A	1.37767	9.2609	2.6885	0.0227581	0.490483	2.27747
Oli	Serotonin	GTF3C1	-1.53867	5.8214	-2.68795	0.0227797	0.490483	-2.27711
Oli	Serotonin	UBOX5	1.72551	5.10465	2.68728	0.0228059	0.490483	2.27667
Oli	Serotonin	LDB1	-2.45704	3.86807	-2.68882	0.0228083	0.490483	-2.27663
Oli	Serotonin	MCU	1.59968	5.46071	2.68263	0.0229885	0.490483	2.27363
Oli	Serotonin	PNPLA6	-1.78817	5.64765	-2.68098	0.0230839	0.490483	-2.27204
Oli	Serotonin	SEPTIN4-AS1	1.78419	4.57191	2.68014	0.0230872	0.490483	2.27199
Oli	Serotonin	AC015871.1	-2.3583	3.39331	-6.39013	0.0231343	0.490483	-2.27121
Oli	Serotonin	SENP3	2.39961	4.38261	2.69246	0.0231595	0.490483	2.27079
Oli	Serotonin	WDR45B	1.17492	5.68448	2.68451	0.0231712	0.490483	2.2706
Oli	Serotonin	ELK4	-1.97629	4.46469	-2.67705	0.0232098	0.490483	-2.26996
Oli	Serotonin	DNAJC18	2.36207	4.93322	5.50674	0.0232338	0.490483	2.26957
Oli	Serotonin	MIF4GD	2.96189	2.31666	2.6759	0.0232559	0.490483	2.2692
Oli	Serotonin	MALSU1	1.41013	5.04375	2.6757	0.0232639	0.490483	2.26907
Oli	Serotonin	C11orf49	1.12453	6.72241	2.68601	0.0232956	0.490483	2.26855
Oli	Serotonin	APBB1	1.28302	7.3187	2.67238	0.0234007	0.490483	2.26683
Oli	Serotonin	STK32C	-1.95216	4.45551	-2.67218	0.0234047	0.490483	-2.26676
Oli	Serotonin	LSM1	1.35816	3.09507	2.69292	0.0234166	0.490483	2.26657
Oli	Serotonin	MIS18A	-1.82086	2.20408	-2.67145	0.0234341	0.490483	-2.26628
Oli	Serotonin	LINC00863	1.56568	4.29402	3.1501	0.0234475	0.490483	2.26606
Oli	Serotonin	FXR2	-1.13098	3.90796	-2.67063	0.0234672	0.490483	-2.26574
Oli	Serotonin	AL390957.1	-3.57935	3.16121	-2.67047	0.0234738	0.490483	-2.26563
Oli	Serotonin	RAP1GDS1	1.17925	8.16846	2.74735	0.0234954	0.490483	2.26528
Oli	Serotonin	GPATCH4	1.85592	2.33917	2.6916	0.0235062	0.490483	2.26511
Oli	Serotonin	DNAJB12	1.05072	4.55937	3.11729	0.0235609	0.490483	2.26421
Oli	Serotonin	SCART1	-2.40446	4.81321	-2.69815	0.0235613	0.490483	-2.26421
Oli	Serotonin	FAM106A	-1.82841	6.3294	-2.66701	0.0236145	0.490483	-2.26334
Oli	Serotonin	SORBS3	2.9348	3.66764	2.70567	0.0236547	0.490483	2.26269
Oli	Serotonin	TSPYL2	-5.47313	4.03822	-2.66519	0.0237157	0.490483	-2.2617
Oli	Serotonin	PDCD7	1.50022	5.92858	2.66414	0.02373	0.490483	2.26147
Oli	Serotonin	ADPRHL2	2.49335	4.23662	2.69331	0.023742	0.490483	2.26128
Oli	Serotonin	AC087854.1	2.35346	4.90677	2.74296	0.0238575	0.490483	2.25942
Oli	Serotonin	STAT3	1.01848	6.49033	2.66165	0.0238931	0.490483	2.25884
Oli	Serotonin	ZBTB44-DT	2.03732	3.85303	2.65986	0.0239049	0.490483	2.25865
Oli	Serotonin	GPN3	-0.91206	2.87281	-6.17369	0.0239419	0.490483	-2.25806
Oli	Serotonin	GINS3	2.32383	2.42042	2.65833	0.0239679	0.490483	2.25764
Oli	Serotonin	UBR5-AS1	-3.47362	3.08603	-6.7234	0.0239875	0.490483	-2.25733
Oli	Serotonin	TADA3	2.39813	3.86563	2.65595	0.0240661	0.490483	2.25607
Oli	Serotonin	RNF4	1.07154	5.44818	2.73949	0.0240917	0.490483	2.25566
Oli	Serotonin	TOP1MT	-4.32209	3.44958	-7.78982	0.0241709	0.490483	-2.2544
Oli	Serotonin	NSUN6	-2.61996	7.34179	-3.78019	0.024198	0.490483	-2.25397
Oli	Serotonin	GALNT13	1.28266	8.44425	2.76933	0.0242632	0.490483	2.25294
Oli	Serotonin	USP21	-2.2762	3.17828	-2.65091	0.0242751	0.490483	-2.25275
Oli	Serotonin	AL590807.1	3.94324	4.23528	5.24376	0.0243423	0.490483	2.25168
Oli	Serotonin	WDTC1	1.18253	5.55533	2.64814	0.0243908	0.490483	2.25092
Oli	Serotonin	ISCU	-3.71065	3.32884	-2.6551	0.0244325	0.490483	-2.25026
Oli	Serotonin	GNL2	-2.29057	3.59088	-2.64572	0.0244962	0.490483	-2.24926
Oli	Serotonin	TBCCD1	3.66915	3.54376	2.66678	0.0245758	0.490483	2.24801
Oli	Serotonin	SLC20A2	0.90052	8.06517	2.64354	0.024584	0.490483	2.24788
Oli	Serotonin	DNAJC7	0.674481	6.33266	2.64895	0.0246151	0.490483	2.24739
Oli	Serotonin	URM1	1.48678	5.30075	2.64334	0.0247009	0.490483	2.24605
Oli	Serotonin	MTDH	0.828518	7.05515	2.84083	0.0247048	0.490483	2.24599
Oli	Serotonin	SAR1A	-1.238	4.92914	-2.64003	0.0247329	0.490483	-2.24555
Oli	Serotonin	CCDC174	1.10281	4.72477	2.63959	0.0247664	0.490483	2.24503
Oli	Serotonin	GOLGA3	-1.52863	5.94895	-2.63775	0.0248299	0.490483	-2.24404
Oli	Serotonin	L3MBTL2	-1.37275	4.63109	-7.49892	0.0248478	0.490483	-2.24376
Oli	Serotonin	CAT	1.851	5.02756	3.06887	0.0248874	0.490483	2.24315
Oli	Serotonin	Z95331.1	2.20564	3.23121	2.64921	0.0249825	0.490483	2.24167
Oli	Serotonin	SFPQ	-1.40296	7.65118	-2.63348	0.0250121	0.490483	-2.24122
Oli	Serotonin	CCM2	0.862953	6.55341	2.63387	0.0250121	0.490483	2.24122
Oli	Serotonin	AC097376.3	1.94757	6.6138	3.9421	0.0252034	0.490483	2.23827
Oli	Serotonin	AP002813.1	2.96992	3.35888	2.62991	0.025216	0.490483	2.23808
Oli	Serotonin	PNKP	1.87664	4.00355	2.65139	0.0252252	0.490483	2.23794
Oli	Serotonin	RAB5A	1.29494	5.70248	2.62463	0.0253952	0.490483	2.23534
Oli	Serotonin	CEP104	1.29563	6.06048	2.63731	0.0254443	0.490483	2.23459
Oli	Serotonin	AC007216.4	1.81381	5.37504	2.65183	0.0255142	0.490483	2.23353
Oli	Serotonin	FAAP20	-2.15512	3.23058	-2.62288	0.0255382	0.490483	-2.23316
Oli	Serotonin	AP000721.2	1.98187	5.74021	2.63576	0.0255843	0.490483	2.23246
Oli	Serotonin	ANO4	2.10946	9.84967	2.66429	0.0255978	0.490483	2.23226
Oli	Serotonin	CDKN2AIP	-2.59844	2.36945	-2.6276	0.0255987	0.490483	-2.23225
Oli	Serotonin	AL133245.1	5.71942	2.05954	2.6198	0.0256067	0.490483	2.23213
Oli	Serotonin	LGALS8	1.23526	3.8894	6.63931	0.0257461	0.490483	2.23002
Oli	Serotonin	APPBP2	0.772245	7.78054	2.63267	0.0257916	0.490483	2.22933
Oli	Serotonin	CRTAP	1.36928	3.9067	2.61756	0.0259416	0.490483	2.22709
Oli	Serotonin	ZNF609	0.990868	8.72256	2.62025	0.0259792	0.490483	2.22652
Oli	Serotonin	EYA4	-3.31021	5.59006	-4.71822	0.0259914	0.490483	-2.22634
Oli	Serotonin	SOX10	2.29264	6.81124	2.62102	0.0260143	0.490483	2.226
Oli	Serotonin	DHX8	0.792573	6.35079	2.62766	0.0261128	0.490483	2.22453
Oli	Serotonin	AC108169.1	3.69879	2.56664	2.60774	0.0261422	0.490483	2.22409
Oli	Serotonin	CLIP2	1.50578	9.10982	2.64466	0.0261503	0.490483	2.22397
Oli	Serotonin	CORO7	1.25358	6.68691	2.61673	0.0261555	0.490483	2.2239
Oli	Serotonin	GOLGA8A	-3.99768	6.99065	-3.40454	0.0262065	0.490483	-2.22314
Oli	Serotonin	TMEM230	1.33412	6.81686	2.61236	0.0262224	0.490483	2.2229
Oli	Serotonin	CEP44	-1.35612	5.71447	-2.62476	0.0262422	0.490483	-2.22261
Oli	Serotonin	DENND2C	2.44817	2.24854	2.64789	0.0262727	0.490483	2.22216
Oli	Serotonin	ZNF257	4.12371	2.7153	2.64248	0.0262833	0.490483	2.222
Oli	Serotonin	SMAD1	1.88638	4.42478	2.62275	0.026295	0.490483	2.22183
Oli	Serotonin	CCDC186	-1.32949	5.58217	-2.63326	0.0263058	0.490483	-2.22167
Oli	Serotonin	HDAC11	2.20984	6.13146	2.60842	0.0264309	0.490483	2.21982
Oli	Serotonin	AL132780.1	-3.794	2.81531	-2.60116	0.0264389	0.490483	-2.2197
Oli	Serotonin	TAZ	1.44062	6.58751	2.60786	0.0265341	0.490483	2.2183
Oli	Serotonin	AKAP8	1.00389	5.57723	2.59903	0.0265357	0.490483	2.21828
Oli	Serotonin	BCAS1	2.41494	9.5172	2.61186	0.0265376	0.490483	2.21825
Oli	Serotonin	BBS4	1.86624	4.58803	2.59889	0.0265422	0.490483	2.21819
Oli	Serotonin	ANGEL2	-1.43388	5.75646	-2.60045	0.0265475	0.490483	-2.21811
Oli	Serotonin	MAL	2.70297	7.72828	2.61456	0.026567	0.490483	2.21782
Oli	Serotonin	DEPTOR	2.29101	8.07675	2.62508	0.0265725	0.490483	2.21774
Oli	Serotonin	BVES	2.17655	3.46964	2.63214	0.02665	0.490483	2.21661
Oli	Serotonin	AL355574.1	1.83819	3.43295	2.66235	0.0266651	0.490483	2.21639
Oli	Serotonin	AC068025.2	2.0071	4.90543	2.61073	0.0266759	0.490483	2.21623
Oli	Serotonin	TLE2	-2.09767	4.74312	-5.31722	0.026678	0.490483	-2.2162
Oli	Serotonin	ELL	2.5803	4.34261	5.20456	0.0267871	0.490483	2.21461
Oli	Serotonin	GTF2F2	1.774	5.58129	2.61234	0.0268081	0.490483	2.2143
Oli	Serotonin	AGPAT3	-0.981145	6.41397	-5.65236	0.026834	0.490483	-2.21392
Oli	Serotonin	USP9X	-0.7748	7.16129	-4.36882	0.0269053	0.490483	-2.21289
Oli	Serotonin	DHODH	5.2501	2.40943	2.59082	0.0269122	0.490483	2.21279
Oli	Serotonin	ITPKC	1.35626	3.77801	2.5907	0.0269178	0.490483	2.21271
Oli	Serotonin	ZFAND5	-2.54089	5.70587	-2.59067	0.0269191	0.490483	-2.21269
Oli	Serotonin	PSMC5	-3.72238	3.65006	-2.5917	0.0269245	0.490483	-2.21261
Oli	Serotonin	TRMT10B	2.32452	5.24137	2.58661	0.0271072	0.491554	2.20997
Oli	Serotonin	AC011997.1	0.576953	4.57858	2.7693	0.0271507	0.491554	2.20934
Oli	Serotonin	RBM39	0.639188	8.12371	5.86928	0.0271672	0.491554	2.20911
Oli	Serotonin	KLC2	-3.36819	3.42706	-2.59136	0.0272629	0.491554	-2.20773
Oli	Serotonin	RRM2B	-2.40217	3.48309	-2.58308	0.0272718	0.491554	-2.20761
Oli	Serotonin	TUBGCP6	-3.30372	4.76807	-2.60091	0.0272718	0.491554	-2.20761
Oli	Serotonin	RHBDL2	1.32559	6.85457	2.58301	0.0273177	0.491554	2.20695
Oli	Serotonin	ST3GAL6-AS1	3.92006	3.00081	2.58181	0.0275149	0.491554	2.20413
Oli	Serotonin	ZNF71	-1.95947	3.35008	-2.88763	0.0275275	0.491554	-2.20396
Oli	Serotonin	ITGB1-DT	-2.16098	2.58617	-2.57955	0.027672	0.491554	-2.20191
Oli	Serotonin	DENND5A	0.948887	8.67211	2.5755	0.0277386	0.491554	2.20096
Oli	Serotonin	PDE6D	1.87022	4.97614	2.77296	0.0278101	0.491554	2.19995
Oli	Serotonin	SETDB1	1.76581	5.8411	2.59065	0.027841	0.491554	2.19952
Oli	Serotonin	SS18L1	-0.950157	5.86194	-2.62014	0.0278779	0.491554	-2.199
Oli	Serotonin	PXN-AS1	1.2839	4.3869	2.60085	0.0278923	0.491554	2.1988
Oli	Serotonin	PSMG1	-3.244	2.08984	-2.57574	0.0279469	0.491554	-2.19803
Oli	Serotonin	FERMT2	1.41375	6.65177	2.5701	0.027956	0.491554	2.1979
Oli	Serotonin	NUTM2A-AS1	2.03251	8.25114	2.56769	0.0280012	0.491554	2.19727
Oli	Serotonin	LINC01170	2.72786	9.00122	2.61512	0.0280151	0.491554	2.19707
Oli	Serotonin	AARS2	-2.09893	3.94536	-3.04139	0.0280397	0.491554	-2.19673
Oli	Serotonin	DNAH10	-2.04539	3.53044	-2.5895	0.0280495	0.491554	-2.19659
Oli	Serotonin	KCNIP2	-3.46677	3.2732	-2.56539	0.0281122	0.491554	-2.19572
Oli	Serotonin	SDHB	1.67363	5.26804	2.57322	0.028146	0.491554	2.19525
Oli	Serotonin	HAUS2	2.07417	3.53452	3.17939	0.0281758	0.491554	2.19483
Oli	Serotonin	NDUFAF1	2.28007	3.64891	2.56312	0.0282218	0.491554	2.19419
Oli	Serotonin	AL354740.1	1.66568	4.35759	2.58487	0.02838	0.491554	2.19199
Oli	Serotonin	ATP6V1E2	3.53338	3.72918	5.31718	0.0284825	0.491554	2.19058
Oli	Serotonin	RSRC2	-0.834102	6.29748	-2.59241	0.0284844	0.491554	-2.19055
Oli	Serotonin	SHMT1	1.45933	5.28252	2.58772	0.0285308	0.491554	2.18991
Oli	Serotonin	HPCAL1	-2.04309	4.5641	-3.50694	0.0286063	0.491554	-2.18887
Oli	Serotonin	NUDT3	1.41933	4.42297	2.56068	0.028687	0.491554	2.18776
Oli	Serotonin	DCLRE1C	1.94417	4.22553	2.55328	0.0287018	0.491554	2.18756
Oli	Serotonin	BICRAL	1.04008	8.10782	2.55175	0.0287776	0.491554	2.18652
Oli	Serotonin	SSH2	1.29439	9.63286	2.54983	0.0288724	0.491554	2.18522
Oli	Serotonin	PGLS	2.01213	4.05179	2.54926	0.0289005	0.491554	2.18484
Oli	Serotonin	TXNDC15	2.0939	5.77624	2.59864	0.0290038	0.491554	2.18344
Oli	Serotonin	RGN	3.17877	3.79301	3.92896	0.0291938	0.491554	2.18086
Oli	Serotonin	ARHGEF2	1.28238	7.86174	2.55178	0.0292041	0.491554	2.18072
Oli	Serotonin	IPO5	-2.19462	5.39111	-2.54287	0.0292192	0.491554	-2.18052
Oli	Serotonin	ST3GAL6	2.07199	5.88539	2.93068	0.0292437	0.491554	2.18019
Oli	Serotonin	SP140	-3.24459	2.59981	-2.5513	0.0292757	0.491554	-2.17975
Oli	Serotonin	CTCF	0.886294	6.37671	2.54148	0.029289	0.491554	2.17958
Oli	Serotonin	SCGB2B2	1.30836	7.03303	2.57471	0.0293071	0.491554	2.17933
Oli	Serotonin	THUMPD3-AS1	1.75487	5.15373	2.67507	0.029391	0.491554	2.1782
Oli	Serotonin	ALG8	1.20539	4.77702	2.79835	0.0294646	0.491554	2.17721
Oli	Serotonin	PAFAH1B1	0.661547	8.62002	2.57146	0.0294689	0.491554	2.17716
Oli	Serotonin	ZNF318	-1.16659	6.10972	-2.54079	0.0295926	0.491554	-2.1755
Oli	Serotonin	GNE	0.911169	5.92373	2.57841	0.0296018	0.491554	2.17538
Oli	Serotonin	ZNF528-AS1	2.39772	4.62487	2.53773	0.0296609	0.491554	2.17459
Oli	Serotonin	STARD3NL	1.85264	3.72214	2.55573	0.0296881	0.491554	2.17423
Oli	Serotonin	AC093849.4	2.60134	3.44588	5.67206	0.0297436	0.491554	2.17349
Oli	Serotonin	LCMT1	1.26247	5.93051	2.53231	0.0297527	0.491554	2.17337
Oli	Serotonin	AL139317.5	2.11871	5.88534	2.53289	0.029787	0.491554	2.17291
Oli	Serotonin	GNPTAB	2.98315	5.74752	2.5643	0.0298267	0.491554	2.17238
Oli	Serotonin	ZNF384	-2.30535	4.33337	-2.52982	0.0298799	0.491554	-2.17168
Oli	Serotonin	SLC31A1	1.53586	3.40298	2.52882	0.0299312	0.491554	2.171
Oli	Serotonin	RAB7A	1.08356	6.81109	2.52887	0.0299659	0.491554	2.17054
Oli	Serotonin	PLOD1	-1.92595	4.57838	-2.56752	0.0299752	0.491554	-2.17042
Oli	Serotonin	MIR193BHG	1.37687	4.54944	2.61546	0.0300054	0.491554	2.17002
Oli	Serotonin	ARHGAP39	-1.86792	5.11991	-2.52742	0.0300517	0.491554	-2.16941
Oli	Serotonin	BCL7A	1.32243	5.78827	2.53533	0.0300551	0.491554	2.16936
Oli	Serotonin	AC005225.3	1.86932	3.90207	2.54871	0.0301023	0.491554	2.16874
Oli	Serotonin	KMT2C	-1.10667	9.16916	-2.58056	0.0301677	0.491554	-2.16788
Oli	Serotonin	ACADS	2.76648	2.71352	2.52403	0.0301783	0.491554	2.16774
Oli	Serotonin	VPS29	2.21479	4.97674	2.52249	0.030258	0.491554	2.1667
Oli	Serotonin	DTNBP1	1.06007	4.93861	5.52674	0.0302737	0.491554	2.16649
Oli	Serotonin	SH3D19	1.75098	9.31355	2.53373	0.0303127	0.491554	2.16598
Oli	Serotonin	ZNF394	1.00736	4.66111	2.54608	0.0303344	0.491554	2.1657
Oli	Serotonin	SYNJ1	-1.14687	5.99644	-2.51978	0.0304002	0.491554	-2.16484
Oli	Serotonin	JOSD1	-1.20979	4.85148	-2.53993	0.0304143	0.491554	-2.16465
Oli	Serotonin	ARHGAP1	1.81451	7.90011	2.57116	0.0304572	0.491554	2.16409
Oli	Serotonin	VPS54	1.03061	6.96231	2.51859	0.0305426	0.491554	2.16298
Oli	Serotonin	ZNF776	-3.7534	3.17066	-2.51657	0.0305667	0.491554	-2.16267
Oli	Serotonin	HDAC8	1.53348	7.49945	2.52	0.0305764	0.491554	2.16254
Oli	Serotonin	PVALEF	2.35272	4.57088	2.53562	0.0306717	0.491554	2.16131
Oli	Serotonin	AC005498.3	2.88813	3.46055	2.52717	0.0307012	0.491554	2.16092
Oli	Serotonin	MICAL1	-5.88108	4.02505	-2.51869	0.0307572	0.491554	-2.1602
Oli	Serotonin	OAZ2	1.46252	4.57997	2.51437	0.030771	0.491554	2.16002
Oli	Serotonin	YJU2	1.63322	3.99113	2.52315	0.0308739	0.491554	2.15869
Oli	Serotonin	NPIPB4	-2.16762	5.19435	-2.51068	0.0308768	0.491554	-2.15866
Oli	Serotonin	JKAMP	-2.92423	4.27159	-8.73515	0.0309062	0.491554	-2.15828
Oli	Serotonin	AL162595.1	-1.52192	3.12581	-2.51001	0.0309119	0.491554	-2.1582
Oli	Serotonin	LPGAT1	1.61417	9.23865	2.50958	0.0309348	0.491554	2.15791
Oli	Serotonin	AL450998.2	2.29949	4.33197	2.53148	0.0309438	0.491554	2.15779
Oli	Serotonin	ZBTB41	-2.14199	5.37706	-2.50951	0.030944	0.491554	-2.15779
Oli	Serotonin	SNX12	2.27804	2.25459	2.54641	0.0309715	0.491554	2.15744
Oli	Serotonin	AC092868.2	5.45803	2.10755	2.51224	0.0310397	0.491554	2.15656
Oli	Serotonin	AC105916.1	1.64356	5.75954	2.50753	0.0310439	0.491554	2.15651
Oli	Serotonin	ZNF585B	0.817963	5.88608	2.51277	0.0310478	0.491554	2.15646
Oli	Serotonin	C1orf105	-2.68902	2.49802	-2.51566	0.0311316	0.491554	-2.15539
Oli	Serotonin	PLCL2	5.32575	5.22779	4.04078	0.0312366	0.491554	2.15405
Oli	Serotonin	FNIP1	1.18472	8.82739	2.50388	0.0312387	0.491554	2.15402
Oli	Serotonin	DSCC1	2.32416	2.31111	2.5005	0.0314202	0.491554	2.15171
Oli	Serotonin	RBBP4	0.800775	6.34743	2.50046	0.0314222	0.491554	2.15168
Oli	Serotonin	U2SURP	-1.07037	7.56558	-2.4999	0.0314523	0.491554	-2.1513
Oli	Serotonin	SEMA7A	-1.66369	4.05471	-2.49965	0.0314659	0.491554	-2.15113
Oli	Serotonin	CEP68	1.33906	5.53113	3.11941	0.0315586	0.491554	2.14996
Oli	Serotonin	TMEM184B	1.71425	7.7024	2.50665	0.0315663	0.491554	2.14986
Oli	Serotonin	TPCN2	-2.01853	3.8994	-2.50389	0.0315775	0.491554	-2.14972
Oli	Serotonin	FKTN	1.24723	6.35755	2.49699	0.0316475	0.491554	2.14884
Oli	Serotonin	PBX2	-1.83394	4.20697	-2.49617	0.0316748	0.491554	-2.14849
Oli	Serotonin	AC025810.1	5.50597	3.56664	2.50746	0.0317386	0.491554	2.14769
Oli	Serotonin	SPG11	-0.385933	7.69623	-5.37715	0.0317517	0.491554	-2.14752
Oli	Serotonin	NTMT1	2.70319	2.69384	2.49407	0.0317681	0.491554	2.14732
Oli	Serotonin	FAM234A	-1.59309	5.20591	-2.49393	0.0317783	0.491554	-2.14719
Oli	Serotonin	NDUFS6	1.91437	3.77595	2.51155	0.0317915	0.491554	2.14702
Oli	Serotonin	TMEM9	-2.07919	3.34196	-2.4939	0.0318065	0.491554	-2.14683
Oli	Serotonin	DNAJC24	1.80092	4.77337	2.49489	0.0318279	0.491554	2.14657
Oli	Serotonin	SERINC5	1.76646	8.23187	2.54485	0.0318315	0.491554	2.14652
Oli	Serotonin	TBCEL	1.62908	5.30993	2.49817	0.0318387	0.491554	2.14643
Oli	Serotonin	INTU	-0.924108	6.41497	-2.49114	0.0319275	0.491554	-2.14532
Oli	Serotonin	PTCD2	-2.22032	4.25358	-2.50422	0.0319447	0.491554	-2.1451
Oli	Serotonin	MKNK2	-2.50283	2.89553	-2.49201	0.0319574	0.491554	-2.14494
Oli	Serotonin	LINC01608	1.80226	9.6853	2.53364	0.0320423	0.491758	2.14388
Oli	Serotonin	PACC1	1.44456	6.11878	2.48858	0.0320709	0.491758	2.14353
Oli	Serotonin	IGIP	-1.34172	3.83428	-2.48795	0.0321028	0.491758	-2.14313
Oli	Serotonin	ZNF460	-4.23298	4.49015	-2.49612	0.0321639	0.49202	-2.14237
Oli	Serotonin	ILF3	-1.42321	6.00855	-2.4853	0.0322489	0.492134	-2.14131
Oli	Serotonin	USP49	1.38087	5.60019	2.48511	0.0322595	0.492134	2.14118
Oli	Serotonin	CMC2	1.20824	5.95301	2.48336	0.0323823	0.492525	2.13966
Oli	Serotonin	TAOK2	-1.94142	4.25239	-2.48001	0.0325421	0.492525	-2.13769
Oli	Serotonin	TMEM126B	-1.8158	3.97895	-2.48235	0.0325694	0.492525	-2.13735
Oli	Serotonin	AC090945.1	2.50327	5.14114	3.62093	0.0325951	0.492525	2.13704
Oli	Serotonin	PKIG	2.45193	5.15282	2.47788	0.0326612	0.492525	2.13622
Oli	Serotonin	WDR53	2.28151	3.25675	2.49017	0.0326648	0.492525	2.13618
Oli	Serotonin	SNHG22	1.16437	4.64879	2.49186	0.0326915	0.492525	2.13585
Oli	Serotonin	SLC2A11	1.90123	4.97673	4.20704	0.0326936	0.492525	2.13583
Oli	Serotonin	HADHA	0.845794	5.71809	2.48668	0.0326949	0.492525	2.13581
Oli	Serotonin	AC018647.1	-0.347449	5.3199	-5.3461	0.0327776	0.492525	-2.1348
Oli	Serotonin	LDOC1	-1.99286	3.57406	-2.48618	0.0328121	0.492525	-2.13437
Oli	Serotonin	MEGF9	1.10259	7.79364	2.5075	0.0328144	0.492525	2.13435
Oli	Serotonin	COQ10B	1.94251	4.36458	2.47298	0.0329834	0.492904	2.13229
Oli	Serotonin	WDR90	-2.86195	3.03043	-2.47723	0.0329978	0.492904	-2.13211
Oli	Serotonin	RRAGB	1.02744	5.17176	2.47161	0.0330138	0.492904	2.13192
Oli	Serotonin	EMC1-AS1	1.57492	5.12347	2.48285	0.0330162	0.492904	2.13189
Oli	Serotonin	MN1	2.48642	4.18558	2.48769	0.0331115	0.493667	2.13073
Oli	Serotonin	AGBL5	1.37471	3.229	2.49109	0.0333153	0.494149	2.12826
Oli	Serotonin	MAPT	1.44283	9.1088	2.46601	0.0333808	0.494149	2.12747
Oli	Serotonin	TMEM273	-2.34938	4.76182	-2.46495	0.0333922	0.494149	-2.12734
Oli	Serotonin	SHC2	-2.88001	5.76326	-2.49118	0.033419	0.494149	-2.12701
Oli	Serotonin	SEC14L1	1.26228	6.07686	2.46347	0.0334773	0.494149	2.12631
Oli	Serotonin	SOX2	1.45371	8.15501	2.46333	0.0334851	0.494149	2.12622
Oli	Serotonin	BCCIP	2.09934	4.56228	2.47849	0.0334871	0.494149	2.12619
Oli	Serotonin	EIF3M	1.24445	4.40807	2.47147	0.0335502	0.494149	2.12544
Oli	Serotonin	PDHA1	-2.18701	3.65604	-2.46232	0.0336039	0.494149	-2.12479
Oli	Serotonin	SPATA5	-1.21191	6.27268	-5.29943	0.0336275	0.494149	-2.12451
Oli	Serotonin	NFX1	1.08536	6.95387	2.46135	0.0336307	0.494149	2.12447
Oli	Serotonin	MAP2K7	1.68082	5.63562	2.47936	0.0337426	0.494907	2.12313
Oli	Serotonin	HCG25	2.16097	2.98443	2.45829	0.0337751	0.494907	2.12275
Oli	Serotonin	FAM66C	1.41952	6.18467	2.45625	0.0338966	0.494907	2.1213
Oli	Serotonin	PPCDC	1.57392	6.62647	2.45532	0.0339473	0.494907	2.1207
Oli	Serotonin	COPG2	0.438	6.1356	5.50581	0.0340114	0.494907	2.11994
Oli	Serotonin	GOLGA8B	-4.31012	6.08327	-2.45759	0.0340183	0.494907	-2.11985
Oli	Serotonin	CDNF	2.89317	2.91702	2.48125	0.0340226	0.494907	2.1198
Oli	Serotonin	C2orf74	-1.90148	4.61719	-6.7053	0.0340368	0.494907	-2.11964
Oli	Serotonin	KIAA0586	-1.06929	6.31838	-2.4517	0.034158	0.495409	-2.1182
Oli	Serotonin	AP000282.1	2.41534	6.57944	2.45803	0.03416	0.495409	2.11818
Oli	Serotonin	BAIAP2L2	-1.36471	3.6436	-2.44909	0.034311	0.496319	-2.1164
Oli	Serotonin	DNAJC2	1.8059	4.67195	2.47914	0.0343777	0.496319	2.11561
Oli	Serotonin	EPHX2	-1.98105	3.75583	-4.85899	0.0343947	0.496319	-2.11541
Oli	Serotonin	NDUFB8	1.81361	4.24898	2.44732	0.0344151	0.496319	2.11517
Oli	Serotonin	POLR3G	1.49451	5.01635	2.45114	0.0344512	0.496319	2.11475
Oli	Serotonin	SNHG30	2.41382	3.98348	2.44606	0.0344894	0.496319	2.1143
Oli	Serotonin	PRKAR2A	0.94799	7.39497	2.44385	0.0346202	0.49741	2.11277
Oli	Serotonin	KPNA6	1.00992	6.65168	2.44688	0.0346823	0.49741	2.11205
Oli	Serotonin	RAB4B	1.2629	6.18209	2.44252	0.0346989	0.49741	2.11186
Oli	Serotonin	CALCOCO1	-1.4405	5.33767	-2.46298	0.0348047	0.497462	-2.11062
Oli	Serotonin	GALNT10	2.07251	6.29199	2.44691	0.0348143	0.497462	2.11051
Oli	Serotonin	MRPL50	-3.94854	2.03168	-2.43956	0.0348754	0.497462	-2.1098
Oli	Serotonin	GPATCH8	0.844239	8.33893	2.43947	0.0348807	0.497462	2.10974
Oli	Serotonin	PDK4	-5.44514	4.36626	-4.90686	0.0350827	0.498165	-2.1074
Oli	Serotonin	C12orf4	-1.58703	4.94752	-2.43519	0.0351372	0.498165	-2.10677
Oli	Serotonin	SLC2A6	-3.08971	3.31876	-2.46112	0.0352428	0.498165	-2.10556
Oli	Serotonin	ABCA5	-1.84734	6.92489	-3.12348	0.0352753	0.498165	-2.10518
Oli	Serotonin	TIMM9	0.885493	3.98241	2.46598	0.0352823	0.498165	2.1051
Oli	Serotonin	GPRASP1	-3.91248	4.97025	-2.43273	0.0352884	0.498165	-2.10503
Oli	Serotonin	WBP4	1.16088	5.56496	2.48188	0.0353172	0.498165	2.1047
Oli	Serotonin	AC091563.1	2.26154	4.1775	2.45019	0.0354042	0.498165	2.10371
Oli	Serotonin	RECK	1.47095	6.81084	2.45929	0.0354476	0.498165	2.10321
Oli	Serotonin	PPIH	1.70777	3.69177	2.42901	0.0355102	0.498165	2.10249
Oli	Serotonin	LRCH3	1.02601	7.9479	3.50974	0.0355347	0.498165	2.10221
Oli	Serotonin	AC016949.1	2.84348	2.87774	2.42819	0.0355602	0.498165	2.10192
