## Supplementary Table 1 for "Multiomic foundations of human prefrontal cortex tissue function" (part 7 of 11)

### Sheet: FSCV DE signatures (continued)
Cell	Neurotransmitter	Symbol	logFC	AveExpr	t	P.Value	adj.P.Val	z.std
Oli	Serotonin	AC087564.1	1.63761	8.24178	2.42818	0.0355605	0.498165	2.10192
Oli	Serotonin	CHMP2B	-1.94803	3.93183	-2.46575	0.0355804	0.498165	-2.10169
Oli	Serotonin	UBE2Q2	1.68262	4.93049	2.92052	0.0355992	0.498165	2.10148
Oli	Serotonin	NOS1	3.98132	5.09902	2.59355	0.0356725	0.498538	2.10064
Oli	Serotonin	AP2S1	1.73701	3.26438	2.42781	0.0357367	0.498538	2.09991
Oli	Serotonin	CC2D1B	-2.1574	3.90968	-2.42492	0.0357597	0.498538	-2.09965
Oli	Serotonin	PPP2R1A	-1.39384	4.67948	-2.42145	0.0359723	0.500772	-2.09724
Oli	Serotonin	DLEU2	1.40199	9.30641	2.42084	0.0360096	0.500772	2.09682
Oli	Serotonin	SEC11A	1.08375	5.44072	2.42034	0.0360546	0.500774	2.09631
Oli	Serotonin	FOXN3	1.2701	7.73071	2.41657	0.0362736	0.50319	2.09385
Oli	Serotonin	GXYLT2	1.51849	6.47694	2.41874	0.0363898	0.504175	2.09254
Oli	Serotonin	NLGN3	1.58043	5.82961	2.41385	0.036445	0.504313	2.09193
Oli	Serotonin	NFKBIA	-4.84252	2.61254	-2.40857	0.0367731	0.50632	-2.08827
Oli	Serotonin	AL391684.1	0.911789	3.54418	4.94004	0.036791	0.50632	2.08808
Oli	Serotonin	ATF1	0.947418	5.31481	2.40675	0.0368877	0.50632	2.087
Oli	Serotonin	RAB11FIP4	1.17074	7.45849	2.41923	0.0368888	0.50632	2.08699
Oli	Serotonin	TMEM43	-1.70376	4.66212	-2.42398	0.0368936	0.50632	-2.08694
Oli	Serotonin	AC091180.2	-3.58271	2.83142	-2.40655	0.0369004	0.50632	-2.08686
Oli	Serotonin	BVES-AS1	3.10902	3.424	2.40426	0.0370448	0.50632	2.08527
Oli	Serotonin	AL022068.1	2.12064	2.65451	3.92212	0.0370469	0.50632	2.08525
Oli	Serotonin	HOGA1	-3.27514	4.28607	-2.45453	0.0370599	0.50632	-2.0851
Oli	Serotonin	AC244131.2	-1.53256	4.94434	-4.96914	0.0370828	0.50632	-2.08485
Oli	Serotonin	ZSWIM6	1.2318	9.59973	2.4027	0.0371439	0.50632	2.08418
Oli	Serotonin	SLC38A2	-1.74524	5.97297	-2.40137	0.0372287	0.50632	-2.08325
Oli	Serotonin	RNF138	1.56467	5.32122	2.40077	0.0372663	0.50632	2.08283
Oli	Serotonin	EIF2B2	2.2237	3.08864	2.4051	0.0373513	0.50632	2.0819
Oli	Serotonin	PRR11	2.80201	2.63405	2.59187	0.0373713	0.50632	2.08168
Oli	Serotonin	PRPSAP1	-1.54221	5.37449	-2.40802	0.0373968	0.50632	-2.08141
Oli	Serotonin	GLYR1	0.683808	6.42073	2.39835	0.037421	0.50632	2.08114
Oli	Serotonin	POLR3H	-1.74321	3.58273	-2.39755	0.0374721	0.50632	-2.08058
Oli	Serotonin	SFI1	-1.10699	5.34165	-2.39608	0.0375664	0.50632	-2.07956
Oli	Serotonin	TULP4	1.4423	8.69199	2.39458	0.0376744	0.50632	2.07838
Oli	Serotonin	TATDN3	1.48173	6.23207	2.39511	0.0376795	0.50632	2.07832
Oli	Serotonin	REXO2	2.81131	3.63104	2.4189	0.0377055	0.50632	2.07804
Oli	Serotonin	IMPDH2	-3.26147	2.58403	-2.39383	0.0377109	0.50632	-2.07798
Oli	Serotonin	MORC2	-1.70066	4.38295	-2.39398	0.0377766	0.50632	-2.07727
Oli	Serotonin	IGBP1	2.0119	5.0112	2.41951	0.0377904	0.50632	2.07712
Oli	Serotonin	MEF2A	1.26477	8.08437	2.39204	0.0378266	0.50632	2.07673
Oli	Serotonin	AC022075.1	2.54509	3.95916	2.77051	0.0378704	0.50632	2.07625
Oli	Serotonin	KAT6B	0.82263	7.2713	2.38947	0.0379931	0.50632	2.07493
Oli	Serotonin	SMC6	-1.05752	6.20287	-2.39465	0.0380096	0.50632	-2.07475
Oli	Serotonin	SDAD1	0.972596	5.31937	2.39062	0.0380212	0.50632	2.07463
Oli	Serotonin	GAN	1.76107	4.9499	2.39699	0.0380397	0.50632	2.07443
Oli	Serotonin	LYST	-1.20812	6.91714	-2.39002	0.038089	0.50632	-2.0739
Oli	Serotonin	DCP1A	0.758835	6.2366	2.38598	0.0382204	0.50632	2.07248
Oli	Serotonin	TRIP4	0.953555	6.05367	2.38628	0.0382574	0.50632	2.07209
Oli	Serotonin	GAS6	-2.89569	3.75139	-2.41264	0.0382582	0.50632	-2.07208
Oli	Serotonin	AUTS2	1.72334	10.5119	2.41427	0.0383319	0.50632	2.07129
Oli	Serotonin	AC006001.2	2.04235	7.89381	2.38749	0.0384256	0.50632	2.07029
Oli	Serotonin	HNRNPK	-1.80703	6.04761	-2.38915	0.0384553	0.50632	-2.06997
Oli	Serotonin	AC012074.1	-2.08033	2.27262	-2.38231	0.0384606	0.50632	-2.06991
Oli	Serotonin	FAM49B	0.777701	8.2038	2.6667	0.0385247	0.50632	2.06923
Oli	Serotonin	HSP90B1	-2.50104	5.57927	-2.3807	0.0385663	0.50632	-2.06878
Oli	Serotonin	CENPJ	-2.16234	4.89771	-2.38036	0.0385885	0.50632	-2.06855
Oli	Serotonin	CALM2	-1.37244	7.6093	-2.52046	0.0386509	0.50632	-2.06788
Oli	Serotonin	HSP90AA1	1.44713	8.813	2.40509	0.0386644	0.50632	2.06774
Oli	Serotonin	SLC6A12	2.92192	3.00539	2.38222	0.0387006	0.50632	2.06736
Oli	Serotonin	TTYH2	1.81913	8.45562	2.39755	0.0387073	0.50632	2.06729
Oli	Serotonin	YJEFN3	-3.69527	3.69661	-2.37779	0.0387583	0.50632	-2.06674
Oli	Serotonin	AC015813.1	-1.60959	3.46574	-2.38467	0.0387663	0.50632	-2.06666
Oli	Serotonin	CUL9	-1.61458	5.44108	-2.42047	0.0389015	0.507039	-2.06523
Oli	Serotonin	POM121	1.11893	6.08306	2.37547	0.0389122	0.507039	2.06511
Oli	Serotonin	TRAF1	-2.2163	4.30981	-2.37411	0.0390029	0.507629	-2.06416
Oli	Serotonin	RPS6KA5	-1.3432	7.79073	-4.73002	0.0392535	0.508358	-2.06152
Oli	Serotonin	SCAPER	-1.05225	8.4204	-5.96854	0.0393344	0.508358	-2.06067
Oli	Serotonin	TMEM128	1.71915	3.84796	5.57132	0.0393617	0.508358	2.06039
Oli	Serotonin	GABARAPL1	1.41708	4.50347	2.36821	0.0393973	0.508358	2.06001
Oli	Serotonin	SUPT20H	0.909021	5.64522	3.59524	0.0394867	0.508358	2.05908
Oli	Serotonin	EXD2	-0.638904	4.54952	-2.3887	0.0395255	0.508358	-2.05867
Oli	Serotonin	NPIPA1	-2.10661	4.66223	-2.56007	0.0395359	0.508358	-2.05856
Oli	Serotonin	MED8	-1.8404	3.35885	-2.36609	0.0395403	0.508358	-2.05852
Oli	Serotonin	PPM1G	1.37501	4.74986	2.36603	0.0395507	0.508358	2.05841
Oli	Serotonin	ALKBH5	1.30404	5.1293	2.3794	0.0395775	0.508358	2.05813
Oli	Serotonin	TLNRD1	-2.50631	2.6503	-2.36544	0.0395841	0.508358	-2.05806
Oli	Serotonin	EED	-1.6847	4.61602	-2.36502	0.0396127	0.508358	-2.05777
Oli	Serotonin	NENF	1.63878	5.75802	2.3795	0.0396599	0.508358	2.05727
Oli	Serotonin	DDX60L	-2.87348	2.05656	-2.36452	0.0397119	0.508358	-2.05673
Oli	Serotonin	AF001548.2	2.48515	3.75852	2.36804	0.0397726	0.508358	2.0561
Oli	Serotonin	TIAL1	-1.21701	6.848	-2.36416	0.0397956	0.508358	-2.05586
Oli	Serotonin	FBXO28	0.93209	6.29003	3.97861	0.0398328	0.508358	2.05548
Oli	Serotonin	C14orf93	2.42833	3.30391	2.36046	0.039922	0.50873	2.05456
Oli	Serotonin	IL17RB	-2.89832	1.85321	-2.35909	0.0400157	0.50873	-2.05359
Oli	Serotonin	ATP7A	-2.36378	3.17037	-2.3738	0.0400172	0.50873	-2.05357
Oli	Serotonin	FOXK2	0.848222	7.47719	3.55898	0.0401106	0.50873	2.05261
Oli	Serotonin	EXOSC6	-3.17687	3.79453	-2.35766	0.0401257	0.50873	-2.05245
Oli	Serotonin	PARN	0.892806	6.91609	2.36359	0.0401637	0.50873	2.05206
Oli	Serotonin	KLK6	2.02331	5.78671	2.36342	0.0402242	0.50873	2.05144
Oli	Serotonin	CDKL5	0.84384	6.69491	2.35588	0.0402353	0.50873	2.05133
Oli	Serotonin	OTUD7B	1.21291	8.35957	2.35567	0.040272	0.50873	2.05095
Oli	Serotonin	STOX2	1.67089	8.13849	2.36823	0.0403778	0.508946	2.04986
Oli	Serotonin	LINC00294	3.17589	2.93254	2.35377	0.0403803	0.508946	2.04984
Oli	Serotonin	CDKAL1	-1.18357	7.79143	-5.69441	0.0406578	0.510394	-2.047
Oli	Serotonin	NUP43	0.8896	5.0076	2.35439	0.0407096	0.510394	2.04648
Oli	Serotonin	HNRNPU	-1.59106	7.87005	-2.34735	0.0408246	0.510394	-2.04531
Oli	Serotonin	USE1	1.68509	3.30808	2.34727	0.0408305	0.510394	2.04525
Oli	Serotonin	GREM1	2.12865	6.56226	2.54043	0.0409193	0.510394	2.04435
Oli	Serotonin	PNCK	-1.47544	5.10137	-2.34453	0.0410665	0.510394	-2.04286
Oli	Serotonin	AC074051.5	-3.20124	2.39045	-2.34343	0.0410988	0.510394	-2.04253
Oli	Serotonin	TMEM184C	1.327	4.74215	2.41208	0.0411255	0.510394	2.04226
Oli	Serotonin	ATP5MC2	-1.93462	5.49483	-2.34252	0.0411625	0.510394	-2.04189
Oli	Serotonin	NPIPB6	4.83168	2.00601	2.34078	0.0412843	0.510394	2.04066
Oli	Serotonin	QRICH2	-2.02372	4.45237	-2.34072	0.0412891	0.510394	-2.04062
Oli	Serotonin	GTF2IRD2B	1.73058	6.32438	2.34024	0.0413343	0.510394	2.04016
Oli	Serotonin	NRDE2	1.32582	6.38557	2.34233	0.0413666	0.510394	2.03984
Oli	Serotonin	JMJD6	-1.40324	3.22465	-2.3619	0.0413871	0.510394	-2.03963
Oli	Serotonin	KIAA1109	-1.60013	8.60017	-2.3392	0.0413962	0.510394	-2.03954
Oli	Serotonin	AC114980.1	3.12478	2.1369	2.33865	0.0414351	0.510394	2.03915
Oli	Serotonin	AMN1	1.28694	6.41578	2.33827	0.0414624	0.510394	2.03888
Oli	Serotonin	AC108047.1	1.47835	5.95125	2.33991	0.0414769	0.510394	2.03873
Oli	Serotonin	CEP131	-1.90561	3.22622	-2.34833	0.0415502	0.510394	-2.038
Oli	Serotonin	TAF1	-0.960931	7.20361	-3.48165	0.0415582	0.510394	-2.03792
Oli	Serotonin	VPS13C	-1.97966	9.03734	-2.33618	0.0416097	0.510394	-2.0374
Oli	Serotonin	METAP1	-1.3549	4.35743	-2.33583	0.0416356	0.510394	-2.03714
Oli	Serotonin	REEP5	0.982056	5.11634	4.4339	0.041662	0.510394	2.03688
Oli	Serotonin	AP002336.2	3.30733	2.55595	2.33443	0.0417342	0.510394	2.03616
Oli	Serotonin	RPRD1A	1.18414	6.88222	2.33435	0.0417393	0.510394	2.03611
Oli	Serotonin	TAB1	1.50527	6.08216	2.33404	0.0417617	0.510394	2.03589
Oli	Serotonin	HIPK2	2.25834	9.81364	2.34399	0.0418025	0.510394	2.03548
Oli	Serotonin	PTPRD-AS1	3.96315	2.02439	2.33235	0.0419517	0.510394	2.034
Oli	Serotonin	DSTN	-0.801583	4.75093	-4.36201	0.0419526	0.510394	-2.03399
Oli	Serotonin	ZNF540	1.64634	4.719	2.33772	0.042071	0.510394	2.03282
Oli	Serotonin	MAGOH	1.79653	3.87705	2.34878	0.0420992	0.510394	2.03254
Oli	Serotonin	ATXN3	1.3659	6.48281	2.32907	0.0421168	0.510394	2.03236
Oli	Serotonin	HAUS3	-1.98075	4.17339	-2.33815	0.0421431	0.510394	-2.0321
Oli	Serotonin	AC110795.1	3.25808	2.86704	2.35264	0.0421472	0.510394	2.03206
Oli	Serotonin	FAM53B-AS1	3.03368	3.5663	2.37443	0.0421561	0.510394	2.03198
Oli	Serotonin	PDE6B	2.15708	6.34094	2.48675	0.0422143	0.510394	2.0314
Oli	Serotonin	AC006115.2	1.39316	6.16585	2.3277	0.042226	0.510394	2.03129
Oli	Serotonin	PICK1	-2.53582	5.56936	-2.36008	0.0423023	0.510394	-2.03053
Oli	Serotonin	SLC22A17	-1.36765	5.20143	-4.36055	0.0423427	0.510394	-2.03014
Oli	Serotonin	MTIF3	1.84083	5.0815	2.32679	0.0423588	0.510394	2.02998
Oli	Serotonin	ASMTL-AS1	-3.76051	4.34812	-2.34296	0.0423691	0.510394	-2.02988
Oli	Serotonin	HSP90AB1	-3.30448	5.44413	-2.32986	0.0424737	0.511096	-2.02885
Oli	Serotonin	ZNF568	0.855449	5.08067	2.33155	0.0425447	0.511096	2.02815
Oli	Serotonin	LACTB2	3.25882	3.10397	2.32286	0.0425647	0.511096	2.02796
Oli	Serotonin	CELSR2	-1.79755	5.64736	-2.32694	0.0426196	0.511207	-2.02742
Oli	Serotonin	SLC26A6	-4.67526	2.93216	-2.3251	0.042692	0.511526	-2.02671
Oli	Serotonin	NAA25	-0.790833	7.29676	-2.31988	0.0427812	0.512045	-2.02584
Oli	Serotonin	NIPSNAP2	1.03419	6.70616	2.32031	0.0428619	0.512461	2.02505
Oli	Serotonin	CD22	1.44347	9.01351	2.31467	0.0431625	0.513578	2.02213
Oli	Serotonin	ZNF24	-1.49166	5.44566	-2.31454	0.0431906	0.513578	-2.02186
Oli	Serotonin	CSNK1D	-1.31025	5.58092	-3.9594	0.0432376	0.513578	-2.02141
Oli	Serotonin	FXN	1.86899	4.4284	2.33251	0.0432984	0.513578	2.02082
Oli	Serotonin	GFPT1	1.51052	5.55228	2.31364	0.0433686	0.513578	2.02014
Oli	Serotonin	RADX	-1.49169	3.58836	-2.32091	0.0433894	0.513578	-2.01994
Oli	Serotonin	BCL2L13	1.22891	6.38883	2.33043	0.043393	0.513578	2.01991
Oli	Serotonin	C5orf15	2.35109	4.12856	2.31056	0.0434662	0.513578	2.0192
Oli	Serotonin	GAS1RR	2.17246	3.08363	2.32783	0.0434845	0.513578	2.01903
Oli	Serotonin	LINC00476	1.41041	6.44429	5.03548	0.0434928	0.513578	2.01895
Oli	Serotonin	NIPBL	-0.908099	8.27144	-2.54393	0.0435205	0.513578	-2.01868
Oli	Serotonin	SETD2	0.756123	7.89144	2.3097	0.0435299	0.513578	2.01859
Oli	Serotonin	CUX1	1.01203	8.51288	2.30924	0.0435639	0.513578	2.01826
Oli	Serotonin	U73166.1	3.84696	2.37759	2.3085	0.0436603	0.513578	2.01734
Oli	Serotonin	CAND1	-1.14882	6.14258	-2.3072	0.0437152	0.513578	-2.01681
Oli	Serotonin	CDH13	2.46523	6.6367	2.3171	0.0437177	0.513578	2.01679
Oli	Serotonin	MRPL24	2.27889	2.38084	2.31157	0.0437646	0.513578	2.01634
Oli	Serotonin	AC080162.1	2.25475	3.93608	2.31255	0.043838	0.513578	2.01564
Oli	Serotonin	U2AF2	-2.56876	4.06496	-2.31863	0.0438628	0.513578	-2.0154
Oli	Serotonin	ZNF430	1.07917	5.43692	2.3037	0.0440542	0.513578	2.01357
Oli	Serotonin	CDK18	1.9023	9.70821	2.30454	0.0440587	0.513578	2.01353
Oli	Serotonin	CLIC4	1.52388	7.95557	2.30267	0.0440704	0.513578	2.01342
Oli	Serotonin	ENY2	0.825	3.78407	2.33079	0.0440978	0.513578	2.01316
Oli	Serotonin	ACTR1A	-1.4019	4.50281	-2.3015	0.0441418	0.513578	-2.01274
Oli	Serotonin	CSNK2A1	0.922515	6.43801	2.30096	0.0441821	0.513578	2.01236
Oli	Serotonin	KCTD18	2.36363	3.9643	2.30024	0.044236	0.513578	2.01185
Oli	Serotonin	DACT3	1.35516	5.43932	2.31887	0.0442665	0.513578	2.01156
Oli	Serotonin	ABLIM3	-1.79571	4.60382	-2.30319	0.0442771	0.513578	-2.01146
Oli	Serotonin	GASK1A	2.35475	4.23913	2.29884	0.0443594	0.513578	2.01068
Oli	Serotonin	TYW1B	1.21513	6.18256	2.3078	0.0443635	0.513578	2.01064
Oli	Serotonin	ELMOD3	1.25998	6.39683	2.29964	0.0444235	0.513578	2.01007
Oli	Serotonin	PRELID3A	-1.73823	5.09249	-2.31104	0.0445012	0.513578	-2.00934
Oli	Serotonin	ATXN2L	-1.53465	5.69546	-2.29663	0.0445278	0.513578	-2.00909
Oli	Serotonin	ATP5PB	2.38014	3.80129	2.32641	0.0445423	0.513578	2.00895
Oli	Serotonin	CHTF18	-1.59973	3.84152	-2.30958	0.0445668	0.513578	-2.00872
Oli	Serotonin	WDR3	-1.82341	3.21459	-2.29702	0.0446109	0.513578	-2.0083
Oli	Serotonin	FBXL7	1.97399	9.56712	2.29455	0.0446663	0.513685	2.00778
Oli	Serotonin	AC078881.1	2.44248	7.21285	2.29376	0.0447264	0.513848	2.00722
Oli	Serotonin	ZNF273	-2.72227	3.80236	-2.29184	0.0448729	0.515	-2.00584
Oli	Serotonin	EFCAB11	2.05285	6.51681	2.29032	0.0449889	0.515801	2.00476
Oli	Serotonin	IMPG2	-3.2416	1.73213	-2.28916	0.0450779	0.515932	-2.00393
Oli	Serotonin	ZFAS1	3.05124	3.47818	2.28897	0.0450926	0.515932	2.00379
Oli	Serotonin	MAP2K5	0.919024	7.39047	2.43609	0.0451789	0.515976	2.00299
Oli	Serotonin	PDCD6	0.821555	5.80973	2.28986	0.0451889	0.515976	2.00289
Oli	Serotonin	BUB3	-1.75205	3.84859	-2.2869	0.0452518	0.516166	-2.00231
Oli	Serotonin	JMJD7	-2.79526	1.96723	-2.31999	0.0453638	0.516513	-2.00126
Oli	Serotonin	PDIA2	-6.37645	5.04594	-2.32275	0.0453747	0.516513	-2.00116
Oli	Serotonin	ENOSF1	1.76172	8.60968	2.29107	0.0455061	0.517481	1.99995
Oli	Serotonin	POLR2J3	1.95324	7.80427	2.39682	0.0456129	0.517725	1.99896
Oli	Serotonin	PPP1R32	-3.66474	2.15048	-2.281	0.0457083	0.517725	-1.99808
Oli	Serotonin	MINAR1	-1.42364	2.1252	-3.83825	0.0457411	0.517725	-1.99777
Oli	Serotonin	CCNL2	-2.04295	7.12441	-2.28035	0.0457588	0.517725	-1.99761
Oli	Serotonin	LARP6	1.71362	6.65558	2.28691	0.0458364	0.517725	1.9969
Oli	Serotonin	CDK19	1.16943	9.61249	2.27832	0.0459165	0.517725	1.99616
Oli	Serotonin	CDC23	1.15838	4.02314	2.3035	0.0460158	0.517725	1.99525
Oli	Serotonin	SLITRK2	-1.99882	5.17865	-2.27678	0.0460378	0.517725	-1.99505
Oli	Serotonin	ZMYM3	-3.39117	3.75738	-2.27679	0.0460378	0.517725	-1.99505
Oli	Serotonin	KCMF1	1.6111	5.79671	2.27647	0.0460616	0.517725	1.99483
Oli	Serotonin	UBTD1	1.19472	5.00248	2.27585	0.0461096	0.517725	1.99439
Oli	Serotonin	CCDC171	-1.23673	6.37047	-2.27575	0.0461176	0.517725	-1.99432
Oli	Serotonin	MYCBP2	-1.15116	8.46176	-2.27559	0.0461302	0.517725	-1.9942
Oli	Serotonin	PSMB9	2.17155	2.66078	2.27674	0.0462711	0.518784	1.99291
Oli	Serotonin	MAATS1	-3.6618	3.1075	-2.27244	0.0463875	0.519568	-1.99185
Oli	Serotonin	VPS53	0.847868	7.39426	2.28657	0.0464539	0.519681	1.99125
Oli	Serotonin	SLC25A17	0.911144	5.31381	2.27066	0.0465187	0.519681	1.99066
Oli	Serotonin	DISC1	2.66068	6.86032	2.27042	0.04655	0.519681	1.99037
Oli	Serotonin	ZNF337-AS1	1.37786	5.44814	2.27037	0.0466441	0.519681	1.98952
Oli	Serotonin	RUSC2	1.2267	5.98417	2.27019	0.0467214	0.519681	1.98882
Oli	Serotonin	LMNB2	-1.56483	3.01263	-2.26804	0.0467263	0.519681	-1.98877
Oli	Serotonin	MET	-5.60067	4.00888	-4.13634	0.0469338	0.519681	-1.9869
Oli	Serotonin	ANKS1B	1.5078	10.0945	2.28909	0.0469496	0.519681	1.98675
Oli	Serotonin	ARMH3	0.668086	7.1748	2.27872	0.0469561	0.519681	1.9867
Oli	Serotonin	EPN2	1.56019	9.22232	2.28727	0.0469994	0.519681	1.98631
Oli	Serotonin	LINC00571	0.898673	3.94777	4.40295	0.0470093	0.519681	1.98622
Oli	Serotonin	KIF1A	-2.05673	7.58557	-2.26547	0.0471472	0.519681	-1.98498
Oli	Serotonin	SAP130	0.930485	6.17464	2.26328	0.0472424	0.519681	1.98412
Oli	Serotonin	NUDT22	-2.01264	2.42967	-2.26202	0.047246	0.519681	-1.98409
Oli	Serotonin	RPS6KC1	1.41976	7.16367	2.26445	0.0473233	0.519681	1.9834
Oli	Serotonin	FANCC	-0.404177	5.477	-4.29388	0.0473469	0.519681	-1.98318
Oli	Serotonin	ATP1A1-AS1	2.44076	5.14093	2.2678	0.0474132	0.519681	1.98259
Oli	Serotonin	STAG1	1.03966	8.14559	2.27913	0.047427	0.519681	1.98247
Oli	Serotonin	TSPAN5	1.74418	9.10561	2.29804	0.0475036	0.519681	1.98178
Oli	Serotonin	STKLD1	3.6783	2.82063	2.25812	0.0475196	0.519681	1.98164
Oli	Serotonin	RABGAP1	0.478368	7.74735	2.78321	0.0475434	0.519681	1.98143
Oli	Serotonin	BIN3	1.23303	4.52452	2.26047	0.047547	0.519681	1.9814
Oli	Serotonin	NUDC	1.39917	4.59244	2.25762	0.0475604	0.519681	1.98128
Oli	Serotonin	PLIN2	2.36616	2.23604	2.26493	0.0475868	0.519681	1.98104
Oli	Serotonin	ASRGL1	1.11032	5.65948	2.93905	0.0476627	0.519681	1.98036
Oli	Serotonin	CCDC50	-1.16862	4.69772	-2.26639	0.04767	0.519681	-1.9803
Oli	Serotonin	CHRAC1	-1.27605	3.12149	-3.69593	0.0476962	0.519681	-1.98007
Oli	Serotonin	GLTP	1.76691	7.3676	2.26055	0.0477961	0.519681	1.97918
Oli	Serotonin	MAPK6	1.28412	6.94407	2.26225	0.0478261	0.519681	1.97891
Oli	Serotonin	NOX4	-0.669602	4.50684	-4.37119	0.04789	0.519681	-1.97834
Oli	Serotonin	NUDT5	1.1431	5.08928	2.98331	0.0479182	0.519681	1.97809
Oli	Serotonin	ZNF773	-1.77145	2.54593	-3.67808	0.048013	0.519681	-1.97725
Oli	Serotonin	AC239809.3	-2.76785	5.50981	-3.11659	0.0480523	0.519681	-1.97691
Oli	Serotonin	ATL1	1.11184	7.16702	2.42717	0.0480628	0.519681	1.97681
Oli	Serotonin	VPS35L	1.14803	8.3397	2.25055	0.0481347	0.519681	1.97618
Oli	Serotonin	2024-03-03	2.88879	3.81441	2.74274	0.048262	0.519681	1.97505
Oli	Serotonin	AC003102.1	-2.12121	3.20242	-2.24923	0.0482885	0.519681	-1.97482
Oli	Serotonin	HEATR4	-4.25102	2.65263	-2.24814	0.0483353	0.519681	-1.97441
Oli	Serotonin	GARNL3	0.849662	8.23307	2.33759	0.0483593	0.519681	1.9742
Oli	Serotonin	REXO1	-1.07593	4.65899	-2.45252	0.0485587	0.519681	-1.97245
Oli	Serotonin	YPEL3	2.61835	5.06862	3.89051	0.0486246	0.519681	1.97187
Oli	Serotonin	IPO8	-1.21015	5.28494	-2.28168	0.0486366	0.519681	-1.97176
Oli	Serotonin	KRBOX1	3.06479	2.85337	2.24425	0.0486524	0.519681	1.97163
Oli	Serotonin	ZHX3	1.08428	7.96907	2.3295	0.0486604	0.519681	1.97156
Oli	Serotonin	TMEM145	-4.03839	3.50708	-2.24354	0.0487108	0.519681	-1.97111
Oli	Serotonin	NOMO3	2.26607	4.20425	2.24317	0.0487416	0.519681	1.97084
Oli	Serotonin	CLTC	-1.27607	6.92149	-4.8193	0.0487442	0.519681	-1.97082
Oli	Serotonin	KCNK10	3.33034	5.6708	2.25358	0.0488032	0.519681	1.97031
Oli	Serotonin	PELP1	1.88086	5.20329	3.63082	0.0488105	0.519681	1.97024
Oli	Serotonin	CLK4	-1.46558	6.09131	-2.24364	0.0488142	0.519681	-1.97021
Oli	Serotonin	VAMP4	-1.46587	4.16735	-2.24854	0.0488156	0.519681	-1.9702
Oli	Serotonin	SSBP1	-1.36784	5.79906	-2.24184	0.0488512	0.519681	-1.96989
Oli	Serotonin	LEPR	-2.21491	4.14293	-2.24138	0.0488899	0.519681	-1.96955
Oli	Serotonin	BORCS5	1.56301	6.95967	2.24283	0.0489899	0.519681	1.96868
Oli	Serotonin	MAP3K13	1.64675	6.17484	2.7557	0.0490888	0.519681	1.96782
Oli	Serotonin	EIF3D	1.05092	3.96003	2.24912	0.0490908	0.519681	1.9678
Oli	Serotonin	UCHL1	-4.75427	4.66363	-2.24785	0.0491335	0.519681	-1.96743
Oli	Serotonin	PARP6	0.914645	6.59837	2.23622	0.0493202	0.519681	1.96581
Oli	Serotonin	ZNF596	-0.793037	4.08004	-3.39236	0.0493589	0.519681	-1.96548
Oli	Serotonin	STRADB	-1.56111	4.53408	-2.52182	0.0493624	0.519681	-1.96545
Oli	Serotonin	GALNS	-1.9519	4.79447	-2.23689	0.0494158	0.519681	-1.96499
Oli	Serotonin	ARHGEF18	1.00341	7.03841	2.23477	0.049441	0.519681	1.96477
Oli	Serotonin	MECP2	0.779039	6.88782	2.24275	0.049458	0.519681	1.96462
Oli	Serotonin	DOP1A	-1.04027	7.27668	-2.23409	0.0494977	0.519681	-1.96428
Oli	Serotonin	FLVCR1	1.41208	5.09289	2.23374	0.0495271	0.519681	1.96403
Oli	Serotonin	PRUNE1	-1.25693	4.1103	-2.24464	0.0496196	0.519681	-1.96323
Oli	Serotonin	ZNF512	1.06537	4.90715	2.25085	0.0496363	0.519681	1.96309
Oli	Serotonin	GPD2	1.26746	5.50694	2.23558	0.0497263	0.519681	1.96231
Oli	Serotonin	ERGIC1	0.970989	6.13412	2.24323	0.0497275	0.519681	1.9623
Oli	Serotonin	FAM120A	-0.878604	6.81604	-2.23114	0.0497461	0.519681	-1.96214
Oli	Serotonin	CUEDC1	1.62767	8.53946	2.23076	0.0497806	0.519681	1.96184
Oli	Serotonin	LINC02021	1.90835	2.72051	2.25012	0.0497873	0.519681	1.96179
Oli	Serotonin	TIMELESS	-1.69474	3.05289	-2.23056	0.0497949	0.519681	-1.96172
Oli	Serotonin	DIPK1A	0.92596	7.98241	2.24966	0.0498782	0.519934	1.96101
Oli	Serotonin	HSPA13	-2.96914	2.32458	-2.22918	0.0499122	0.519934	-1.96072
Oli	Serotonin	AC117386.2	-3.40052	3.84793	-3.04714	0.0499925	0.520179	-1.96003
Oli	Serotonin	WDR34	-2.94701	1.76615	-2.22787	0.0500716	0.520179	-1.95935
Oli	Serotonin	SNAPC4	-1.8188	4.54806	-2.22747	0.0500844	0.520179	-1.95924
Oli	Serotonin	MRPL16	2.90673	2.70958	2.23456	0.0501836	0.520179	1.9584
Oli	Serotonin	KMT2E	0.806185	8.1402	2.22531	0.0502401	0.520179	1.95791
Oli	Serotonin	FGFR1OP2	-1.02918	6.45465	-2.22653	0.0502476	0.520179	-1.95785
Oli	Serotonin	RALBP1	0.945002	4.9574	2.22889	0.0502618	0.520179	1.95773
Oli	Serotonin	SSR3	-2.51419	3.56034	-2.22219	0.0505068	0.521309	-1.95565
Oli	Serotonin	ST6GALNAC3	2.34565	8.95661	2.26857	0.0505436	0.521309	1.95533
Oli	Serotonin	NAGLU	1.73546	5.20199	2.22164	0.0505537	0.521309	1.95525
Oli	Serotonin	AP1AR	1.75061	3.79286	2.24674	0.0505577	0.521309	1.95521
Oli	Serotonin	FGGY	0.925069	5.81099	3.66969	0.0506646	0.521644	1.95431
Oli	Serotonin	HNRNPDL	-1.79893	8.17256	-2.22013	0.0506836	0.521644	-1.95415
Oli	Serotonin	ATG2B	-1.00106	6.80612	-2.21896	0.0507836	0.522057	-1.9533
Oli	Serotonin	RTCB	1.62069	4.88346	2.22383	0.0508172	0.522057	1.95302
Oli	Serotonin	SH3GL3	1.74995	10.019	2.25983	0.0508993	0.522131	1.95233
Oli	Serotonin	NUP205	-0.794965	5.81837	-2.21638	0.0510066	0.522131	-1.95142
Oli	Serotonin	NUDT12	-1.53493	3.81572	-2.2158	0.0510564	0.522131	-1.95101
Oli	Serotonin	SLC12A6	0.726582	6.29119	2.23265	0.0510629	0.522131	1.95095
Oli	Serotonin	RFWD3	1.49569	4.86	2.25379	0.0510654	0.522131	1.95093
Oli	Serotonin	MTRF1L	-2.36996	3.36341	-2.21747	0.0511049	0.522131	-1.9506
Oli	Serotonin	GAMT	1.9749	4.95513	2.21991	0.0513904	0.524098	1.94821
Oli	Serotonin	CDK5RAP1	0.949329	5.55193	2.21194	0.0513914	0.524098	1.9482
Oli	Serotonin	AGAP1	2.0527	11.2663	2.21182	0.0515175	0.524644	1.94714
Oli	Serotonin	WBP1L	0.860571	5.90258	2.20988	0.0515716	0.524644	1.94669
Oli	Serotonin	FBXO45	1.32856	2.89702	2.20971	0.0515859	0.524644	1.94657
Oli	Serotonin	AC019068.1	3.78134	2.67253	2.22714	0.0517611	0.525568	1.94512
Oli	Serotonin	TMC6	1.50936	6.81418	2.22676	0.0517752	0.525568	1.945
Oli	Serotonin	ENPP4	-2.36465	5.25667	-2.20685	0.0518366	0.525568	-1.94449
Oli	Serotonin	FAM98B	-1.44049	4.59596	-2.20805	0.0518976	0.525568	-1.94398
Oli	Serotonin	TCTN1	1.66817	3.85754	2.2059	0.0519197	0.525568	1.9438
Oli	Serotonin	LIG1	-1.03171	4.71458	-2.20516	0.0519853	0.525568	-1.94326
Oli	Serotonin	BRWD1	-0.830759	7.98254	-2.23203	0.0520061	0.525568	-1.94308
Oli	Serotonin	PCDHA10	-3.74293	3.01831	-2.20341	0.0523137	0.528168	-1.94054
Oli	Serotonin	EXOC1	-1.01347	6.91711	-2.20305	0.052358	0.528168	-1.94018
Oli	Serotonin	ABCA9	-3.81005	4.08619	-2.20219	0.0524278	0.528394	-1.9396
Oli	Serotonin	LEMD2	1.19411	4.89794	2.19897	0.0525322	0.528625	1.93875
Oli	Serotonin	DHRS7	-2.23977	2.96753	-2.34684	0.0525453	0.528625	-1.93864
Oli	Serotonin	ZNF75A	1.27313	5.89391	2.20045	0.052672	0.528678	1.9376
Oli	Serotonin	RABEP1	0.90091	7.75824	2.1973	0.0526816	0.528678	1.93752
Oli	Serotonin	PGAP1	-1.38224	5.56679	-2.19586	0.0528408	0.528678	-1.93622
Oli	Serotonin	GTPBP1	1.52481	4.93624	2.1954	0.0528505	0.528678	1.93614
Oli	Serotonin	ABCA8	-1.56077	8.91449	-2.27057	0.0528895	0.528678	-1.93582
Oli	Serotonin	KCTD10	3.45103	3.33766	2.19467	0.0529161	0.528678	1.9356
Oli	Serotonin	CBWD2	2.25461	4.05083	2.19392	0.0529831	0.528678	1.93506
Oli	Serotonin	PPP1R15B	-2.42171	3.35573	-2.1937	0.0530031	0.528678	-1.9349
Oli	Serotonin	UBE3D	1.04319	6.03145	2.20125	0.053078	0.528678	1.93429
Oli	Serotonin	HSPA4	0.809077	5.34257	2.20392	0.0530901	0.528678	1.93419
Oli	Serotonin	DDX50	1.18912	5.75518	2.19379	0.0530966	0.528678	1.93413
Oli	Serotonin	PLBD2	1.32822	5.68082	2.19241	0.0531188	0.528678	1.93395
Oli	Serotonin	AC026341.1	1.78158	6.01321	4.41725	0.0534135	0.530693	1.93156
Oli	Serotonin	USP42	0.722511	5.84238	2.21776	0.0534292	0.530693	1.93144
Oli	Serotonin	AC127502.2	-2.24201	3.1269	-2.31827	0.0534637	0.530693	-1.93116
Oli	Serotonin	BEX4	-1.59315	4.43731	-2.21356	0.0535418	0.530729	-1.93053
Oli	Serotonin	MSANTD3	1.51191	4.46823	2.19054	0.0535976	0.530729	1.93007
Oli	Serotonin	RDH5	2.88427	2.90699	2.18697	0.0536099	0.530729	1.92998
Oli	Serotonin	TMEM63A	1.66849	9.03864	2.20795	0.0537401	0.531102	1.92893
Oli	Serotonin	AL645568.1	1.31605	6.12492	2.20291	0.0537428	0.531102	1.9289
Oli	Serotonin	AIFM1	1.12061	5.07854	2.18478	0.0538088	0.531285	1.92837
Oli	Serotonin	CNOT6	1.29077	5.47591	2.18321	0.0539518	0.532226	1.92722
Oli	Serotonin	SPESP1	1.48832	5.29625	2.20341	0.054122	0.53242	1.92586
Oli	Serotonin	ADGRE5	2.52694	5.4118	2.18356	0.0541343	0.53242	1.92576
Oli	Serotonin	GPD1	2.34943	3.68593	2.20392	0.0541869	0.53242	1.92534
Oli	Serotonin	DNA2	-1.5297	4.67667	-2.18185	0.0541974	0.53242	-1.92526
Oli	Serotonin	ANKRD24	-3.40559	5.1348	-2.20213	0.0542147	0.53242	-1.92512
Oli	Serotonin	DLGAP4-AS1	1.9869	2.82844	2.17986	0.0542581	0.53242	1.92477
Oli	Serotonin	CCDC88A	-0.932616	10.5923	-2.17993	0.0543052	0.53242	-1.92439
Oli	Serotonin	MYO15B	1.53597	7.57286	2.18712	0.0545699	0.534059	1.92229
Oli	Serotonin	ASH2L	1.49653	4.93146	2.17737	0.0545874	0.534059	1.92215
Oli	Serotonin	AC008443.1	1.75628	4.56652	2.18309	0.0546158	0.534059	1.92192
Oli	Serotonin	AC048341.1	2.17164	4.5547	2.17319	0.0548732	0.53496	1.91988
Oli	Serotonin	AC009093.2	1.64518	5.42557	2.17309	0.0548824	0.53496	1.91981
Oli	Serotonin	CHFR	0.79593	6.804	2.17256	0.0549315	0.53496	1.91942
Oli	Serotonin	RALY	1.42222	6.40746	2.1723	0.0549559	0.53496	1.91922
Oli	Serotonin	SMAP2	-1.42305	5.37712	-2.17167	0.0550141	0.53496	-1.91876
Oli	Serotonin	CTSF	-1.70913	3.94646	-2.17157	0.0550241	0.53496	-1.91869
Oli	Serotonin	ACBD3	0.767335	5.55161	2.17094	0.0550825	0.53496	1.91822
Oli	Serotonin	PURA	1.37433	6.11892	2.17084	0.0550913	0.53496	1.91816
Oli	Serotonin	FAN1	-1.35972	6.40283	-2.16945	0.0552209	0.535753	-1.91713
Oli	Serotonin	IPO7	-0.672663	5.8903	-2.37258	0.0553683	0.536679	-1.91597
Oli	Serotonin	GK5	-1.54068	6.11316	-2.16702	0.0554486	0.536679	-1.91534
Oli	Serotonin	TYMSOS	1.76266	5.92592	2.16906	0.0554796	0.536679	1.9151
Oli	Serotonin	RNPEP	1.35282	4.08982	2.16638	0.0555085	0.536679	1.91487
Oli	Serotonin	PRKRIP1	0.832837	7.30681	2.17617	0.0555877	0.536979	1.91425
Oli	Serotonin	VRK3	1.78458	5.01044	2.16953	0.0557525	0.537685	1.91297
Oli	Serotonin	CCP110	-1.36214	8.09999	-3.15754	0.055873	0.537685	-1.91203
Oli	Serotonin	TMEM59L	-6.28203	2.74605	-2.16108	0.0560071	0.537685	-1.91098
Oli	Serotonin	AP1G2	-6.0367	3.7941	-2.18038	0.0560507	0.537685	-1.91064
Oli	Serotonin	BNIP3	-2.05383	3.54676	-2.16039	0.0560729	0.537685	-1.91047
Oli	Serotonin	ZNF346	1.14913	5.66793	2.15985	0.0561238	0.537685	1.91007
Oli	Serotonin	AASDHPPT	-1.59998	4.95889	-2.15985	0.056124	0.537685	-1.91007
Oli	Serotonin	ZNF445	-1.18825	5.52852	-2.15968	0.0561395	0.537685	-1.90995
Oli	Serotonin	HSPG2	2.47332	3.41264	2.16612	0.0561563	0.537685	1.90982
Oli	Serotonin	YWHAH	-2.46316	4.00303	-2.1594	0.0561668	0.537685	-1.90974
Oli	Serotonin	ACO2	0.919249	6.03042	2.16168	0.0561963	0.537685	1.90951
Oli	Serotonin	COPG1	1.41886	4.43828	2.45538	0.0562386	0.537685	1.90918
Oli	Serotonin	PARP16	0.960862	4.82372	2.15663	0.05643	0.538648	1.9077
Oli	Serotonin	GAS5	-3.78408	4.3454	-2.15853	0.056472	0.538648	-1.90738
Oli	Serotonin	CR381653.1	2.21726	2.25331	2.18182	0.0566065	0.538648	1.90634
Oli	Serotonin	PAF1	-2.39668	3.25007	-2.15416	0.0566649	0.538648	-1.90589
Oli	Serotonin	LANCL2	1.10046	6.55891	2.15525	0.0567243	0.538648	1.90543
Oli	Serotonin	YARS	1.2366	5.67366	2.15352	0.056727	0.538648	1.90541
Oli	Serotonin	CHORDC1	-1.3554	5.4179	-2.16834	0.0567453	0.538648	-1.90527
Oli	Serotonin	MYNN	-1.91225	3.21553	-2.18554	0.0568392	0.538648	-1.90455
Oli	Serotonin	SLC30A7	-1.57367	5.46915	-2.2573	0.0568503	0.538648	-1.90446
Oli	Serotonin	DCTN6	2.90214	2.56678	2.17185	0.0568623	0.538648	1.90437
Oli	Serotonin	ISG20	3.13476	3.39121	2.15202	0.0568699	0.538648	1.90431
Oli	Serotonin	SP110	1.69351	5.01482	2.15211	0.0569431	0.538885	1.90375
Oli	Serotonin	CLK1	-2.48329	7.57654	-2.15051	0.0570151	0.539108	-1.9032
Oli	Serotonin	ZDHHC2	-1.8972	5.4894	-2.26848	0.0571805	0.53944	-1.90193
Oli	Serotonin	RIOK3	0.699319	6.15829	2.1492	0.0572278	0.53944	1.90157
Oli	Serotonin	NEDD8	1.88667	4.41586	2.14777	0.0572796	0.53944	1.90117
Oli	Serotonin	MRPS35	1.34183	4.59744	2.21233	0.0572897	0.53944	1.90109
Oli	Serotonin	EIF1AD	-2.76349	2.05037	-2.21398	0.0573227	0.53944	-1.90084
Oli	Serotonin	SLC27A4	1.14703	5.76512	2.1478	0.0573658	0.53944	1.90051
Oli	Serotonin	TIMM10B	-2.40654	2.42221	-2.14661	0.057392	0.53944	-1.90031
Oli	Serotonin	TIA1	-2.06372	7.38266	-2.15602	0.0574366	0.53944	-1.89997
Oli	Serotonin	FAM149B1	1.21815	5.55514	2.14986	0.0575472	0.539474	1.89913
Oli	Serotonin	APBA1	1.58204	6.98533	2.14482	0.0576078	0.539474	1.89867
Oli	Serotonin	LANCL1	1.76002	8.52207	2.15008	0.0576765	0.539474	1.89815
Oli	Serotonin	IP6K2	-0.88238	6.04807	-2.14327	0.0577208	0.539474	-1.89781
Oli	Serotonin	AC091212.1	2.04477	2.06784	2.14303	0.0577455	0.539474	1.89762
Oli	Serotonin	RFC2	2.29789	2.90814	2.14224	0.0578164	0.539474	1.89709
Oli	Serotonin	FBXO2	-2.9067	2.89688	-2.14106	0.0579309	0.539474	-1.89622
Oli	Serotonin	HIF1AN	-0.601025	4.40457	-3.84594	0.057952	0.539474	-1.89606
Oli	Serotonin	ZNF37A	1.24278	7.25871	2.41696	0.0579643	0.539474	1.89597
Oli	Serotonin	EDC3	1.00009	4.45193	2.13971	0.0580634	0.539474	1.89522
Oli	Serotonin	MBTD1	0.828448	6.98223	2.1404	0.0580687	0.539474	1.89518
Oli	Serotonin	ZNF850	2.60304	2.99344	2.13959	0.0580751	0.539474	1.89513
Oli	Serotonin	PRRT2	-5.57134	3.3883	-2.24597	0.0581781	0.539474	-1.89435
Oli	Serotonin	FBXL5	-1.38227	7.02078	-2.13988	0.0581828	0.539474	-1.89432
Oli	Serotonin	AC016727.1	1.02727	4.45762	2.16262	0.0581975	0.539474	1.89421
Oli	Serotonin	ZNF331	1.02323	5.83874	2.14992	0.0582131	0.539474	1.89409
Oli	Serotonin	ALG6	-0.81988	4.31726	-2.13757	0.0583602	0.53975	-1.89298
Oli	Serotonin	DESI2	0.981502	4.78259	2.13656	0.0583722	0.53975	1.89289
Oli	Serotonin	ECPAS	-0.65009	7.91194	-2.1676	0.058456	0.53975	-1.89226
Oli	Serotonin	HSDL2	1.04466	4.64179	2.44991	0.0584739	0.53975	1.89213
Oli	Serotonin	ZNF573	1.21917	5.41633	2.13471	0.0585543	0.53975	1.89153
Oli	Serotonin	CERS4	1.25096	8.14734	2.13575	0.0585963	0.53975	1.89121
Oli	Serotonin	HSD17B7	-1.62663	4.95831	-2.13307	0.0587172	0.53975	-1.8903
Oli	Serotonin	SLC38A9	1.39787	7.60037	2.13211	0.0588151	0.53975	1.88957
Oli	Serotonin	GMDS-DT	1.15824	7.77369	2.16339	0.058827	0.53975	1.88948
Oli	Serotonin	LINC00342	1.33915	8.05277	2.14372	0.0588397	0.53975	1.88939
Oli	Serotonin	AC139768.1	1.64209	3.27549	2.13161	0.0588612	0.53975	1.88923
Oli	Serotonin	METTL8	1.16721	5.40553	2.13135	0.0589242	0.53975	1.88876
Oli	Serotonin	FOLH1	1.76019	8.70048	2.14448	0.0589975	0.53975	1.88821
Oli	Serotonin	PLLP	1.72849	8.31829	2.13024	0.0590244	0.53975	1.88801
Oli	Serotonin	LRPPRC	-1.0853	6.90393	-2.14569	0.0590284	0.53975	-1.88798
Oli	Serotonin	CTR9	1.23788	4.49393	2.12923	0.0590979	0.53975	1.88746
Oli	Serotonin	CLASP2	0.978658	10.6378	2.19525	0.059112	0.53975	1.88736
Oli	Serotonin	NSD3	-0.502967	7.93193	-2.12782	0.0592384	0.53975	-1.88642
Oli	Serotonin	SH3TC2-DT	1.94354	7.72621	2.13354	0.059258	0.53975	1.88627
Oli	Serotonin	PRRC2C	-1.75824	8.5469	-2.76308	0.0592761	0.53975	-1.88614
Oli	Serotonin	ECI2	1.65239	4.57084	2.13605	0.0592988	0.53975	1.88597
Oli	Serotonin	PPP2R3A	1.60445	8.1679	2.13548	0.0593062	0.53975	1.88592
Oli	Serotonin	RNF166	-2.12195	2.57	-2.14016	0.059375	0.539935	-1.88541
Oli	Serotonin	BORA	-1.7269	2.26506	-2.12492	0.0595285	0.540827	-1.88427
Oli	Serotonin	C21orf58	2.04707	3.94786	2.12437	0.0595839	0.540827	1.88386
Oli	Serotonin	AC023787.2	-3.31937	4.44172	-2.13604	0.0596183	0.540827	-1.88361
Oli	Serotonin	EPHB1	-2.5139	4.83965	-2.12263	0.0597585	0.540901	-1.88257
Oli	Serotonin	CISD2	1.2728	3.73045	2.12452	0.0598095	0.540901	1.8822
Oli	Serotonin	PPIL4	-0.878809	5.39445	-2.12099	0.0599602	0.540901	-1.88109
Oli	Serotonin	ZNF692	-1.87711	5.46065	-2.12329	0.0599625	0.540901	-1.88107
Oli	Serotonin	GPR137	1.70059	3.65284	2.12059	0.0599638	0.540901	1.88106
Oli	Serotonin	ATN1	-1.3782	5.07523	-2.12025	0.060031	0.540901	-1.88057
Oli	Serotonin	TMEM62	1.184	5.33595	2.11921	0.0601039	0.540901	1.88003
Oli	Serotonin	AC076966.2	2.03583	2.19785	2.11756	0.0602709	0.540901	1.87881
Oli	Serotonin	DSN1	-3.22357	2.39317	-2.11744	0.0602831	0.540901	-1.87872
Oli	Serotonin	ANKRD13B	-2.61298	4.20805	-2.11898	0.0602883	0.540901	-1.87868
Oli	Serotonin	XPA	0.73927	5.99822	2.11681	0.0603465	0.540901	1.87825
Oli	Serotonin	C16orf96	1.81205	2.38156	2.1352	0.0604331	0.540901	1.87762
Oli	Serotonin	FUCA2	2.9763	2.99233	2.11517	0.0605134	0.540901	1.87703
Oli	Serotonin	RFTN2	1.27245	8.90441	2.12426	0.0605572	0.540901	1.87672
Oli	Serotonin	SPHK2	1.59169	4.66242	2.12461	0.0605658	0.540901	1.87665
Oli	Serotonin	SPIN3	-1.6455	3.80434	-2.11492	0.0605672	0.540901	-1.87664
Oli	Serotonin	PLAAT5	-3.02979	2.34357	-3.27864	0.0605749	0.540901	-1.87659
Oli	Serotonin	ZFP3	-2.12179	2.61317	-2.12712	0.0606183	0.540901	-1.87627
Oli	Serotonin	LINS1	-2.87518	3.90211	-4.16364	0.0606265	0.540901	-1.87621
Oli	Serotonin	RAB2B	1.02115	4.39516	2.13001	0.0606744	0.540901	1.87586
Oli	Serotonin	KMT5C	1.42789	4.72747	2.12417	0.060694	0.540901	1.87572
Oli	Serotonin	ANKRD23	1.7125	6.08462	2.11367	0.0607135	0.540901	1.87558
Oli	Serotonin	KCNE1	-1.49759	2.69132	-3.7431	0.0607614	0.540901	-1.87523
Oli	Serotonin	BOK-AS1	2.6947	2.75043	2.12668	0.060789	0.540901	1.87503
Oli	Serotonin	FAF2	0.879533	6.01968	2.1112	0.0609195	0.541052	1.87408
Oli	Serotonin	SUGT1	-1.33281	5.89737	-2.11057	0.0609838	0.541052	-1.87361
Oli	Serotonin	ANKRD46	1.89086	4.26076	2.11499	0.0609877	0.541052	1.87358
Oli	Serotonin	NFASC	1.90643	9.51993	2.11015	0.0610263	0.541052	1.87331
Oli	Serotonin	ZDHHC16	-1.72221	3.10905	-2.11159	0.0610648	0.541052	-1.87303
Oli	Serotonin	ELAVL1	0.879547	6.09705	2.12606	0.0611104	0.541052	1.8727
Oli	Serotonin	FNBP1	1.26351	10.0134	2.109	0.0611451	0.541052	1.87244
Oli	Serotonin	PAIP2	1.0737	6.45193	2.10822	0.0612544	0.541185	1.87165
Oli	Serotonin	DMXL1	-1.29125	7.81771	-2.22625	0.0612583	0.541185	-1.87163
Oli	Serotonin	NAMPT	1.06436	3.79671	2.12887	0.0613594	0.541185	1.8709
Oli	Serotonin	WIPI1	2.27679	4.50536	2.13325	0.0614042	0.541185	1.87057
Oli	Serotonin	PARP9	4.33993	2.77492	2.10623	0.0614304	0.541185	1.87038
Oli	Serotonin	DDX51	-2.40187	4.308	-2.18156	0.0614802	0.541185	-1.87003
Oli	Serotonin	MAP4	1.06254	8.52004	2.10524	0.0615325	0.541185	1.86965
Oli	Serotonin	CCDC138	1.10255	6.08738	2.10515	0.0615479	0.541185	1.86954
Oli	Serotonin	ALKBH2	2.69535	2.67899	2.10244	0.0618235	0.542235	1.86756
Oli	Serotonin	STK40	1.26053	4.74823	2.10192	0.0618772	0.542235	1.86717
Oli	Serotonin	COX19	1.4456	5.77645	2.1019	0.0619542	0.542235	1.86662
Oli	Serotonin	NDUFC1	1.4832	3.05074	2.14295	0.0620149	0.542235	1.86619
Oli	Serotonin	FAM53C	2.11538	4.52708	2.11201	0.0620282	0.542235	1.86609
Oli	Serotonin	UBIAD1	1.28155	4.33256	2.10758	0.062031	0.542235	1.86607
Oli	Serotonin	FUT9	2.13777	7.0396	2.12626	0.0620326	0.542235	1.86606
Oli	Serotonin	AP001029.1	-2.44567	2.21133	-2.10668	0.0620557	0.542235	-1.8659
Oli	Serotonin	ZNF598	-2.06824	3.11443	-2.09944	0.0621357	0.542509	-1.86533
Oli	Serotonin	KRBA1	-2.92764	2.75791	-2.11035	0.0622947	0.543473	-1.86419
Oli	Serotonin	SLC4A8	1.95861	8.78578	2.09591	0.0625056	0.544887	1.86269
Oli	Serotonin	BCL7C	1.10994	5.92331	2.09402	0.0627037	0.546187	1.86129
Oli	Serotonin	NAT9	2.52683	3.23852	2.23564	0.062772	0.546356	1.8608
Oli	Serotonin	CCT6B	2.00512	3.95158	2.11127	0.0628654	0.546743	1.86014
Oli	Serotonin	HSF2BP	2.21654	3.02185	2.08957	0.0631745	0.548377	1.85796
Oli	Serotonin	AL391121.1	3.09388	2.19623	2.08914	0.0632203	0.548377	1.85764
Oli	Serotonin	MORF4L2-AS1	-2.09704	2.08016	-2.76091	0.063237	0.548377	-1.85752
Oli	Serotonin	TNNI3K	-1.43292	6.2501	-2.08657	0.0634942	0.548377	-1.85571
Oli	Serotonin	SF3B1	-1.41359	7.73584	-2.08634	0.0635177	0.548377	-1.85555
Oli	Serotonin	UGDH	1.89619	3.97107	2.09305	0.0635191	0.548377	1.85554
Oli	Serotonin	PCCA	0.721097	7.80398	2.10294	0.0635789	0.548377	1.85512
Oli	Serotonin	C11orf58	0.475699	6.04218	3.42618	0.0636341	0.548377	1.85473
Oli	Serotonin	SEMA5A	-2.71939	6.11279	-2.50051	0.0636406	0.548377	-1.85469
Oli	Serotonin	TUBA1C	-3.34446	2.43293	-3.30269	0.0638228	0.548377	-1.85342
Oli	Serotonin	ANKMY1	0.885208	6.1632	2.40716	0.0638752	0.548377	1.85305
Oli	Serotonin	PCNT	-2.38435	6.8684	-2.08274	0.0639032	0.548377	-1.85285
Oli	Serotonin	HACE1	-1.45344	5.96642	-2.08281	0.0639063	0.548377	-1.85283
Oli	Serotonin	HSPH1	-2.69364	4.90334	-2.08271	0.0639277	0.548377	-1.85268
Oli	Serotonin	DMXL2	-1.8035	6.12116	-2.0825	0.0639293	0.548377	-1.85267
Oli	Serotonin	ZNF333	0.615775	5.77985	2.08425	0.0639526	0.548377	1.85251
Oli	Serotonin	ATG7	0.916949	7.87627	2.17226	0.0639753	0.548377	1.85235
Oli	Serotonin	LURAP1L-AS1	6.52645	6.27134	2.08095	0.0640953	0.548377	1.85152
Oli	Serotonin	CUL5	1.04462	6.96937	2.08048	0.0641603	0.548377	1.85106
Oli	Serotonin	AGBL3	1.64271	4.84056	2.10417	0.0642248	0.548377	1.85062
Oli	Serotonin	POGLUT3	-1.81534	1.61927	-2.08451	0.0642402	0.548377	-1.85051
Oli	Serotonin	GLCE	0.947985	6.81632	2.08075	0.0642561	0.548377	1.8504
Oli	Serotonin	TPT1-AS1	0.734206	8.05771	2.07902	0.0643036	0.548377	1.85007
Oli	Serotonin	KREMEN1	1.58031	4.2668	2.07891	0.064315	0.548377	1.84999
Oli	Serotonin	NEK1	-0.79521	7.53194	-2.07912	0.0643945	0.548377	-1.84944
Oli	Serotonin	WSB2	0.914159	4.66067	2.5154	0.0643985	0.548377	1.84941
Oli	Serotonin	EPN2-AS1	2.96775	3.37403	2.09061	0.0645064	0.548377	1.84866
Oli	Serotonin	GAB2	1.64793	9.11715	2.07713	0.0645075	0.548377	1.84866
Oli	Serotonin	RBM7	-2.78684	2.70066	-2.07969	0.0645205	0.548377	-1.84857
Oli	Serotonin	MAPK1	-0.605961	6.70478	-2.08646	0.0645703	0.548377	-1.84822
Oli	Serotonin	LIN54	-0.757833	6.23185	-2.24005	0.0645756	0.548377	-1.84818
Oli	Serotonin	THOP1	-2.37488	4.24529	-2.07786	0.0647712	0.54962	-1.84683
Oli	Serotonin	IPO9-AS1	4.10428	3.58534	2.07403	0.0648445	0.549824	1.84633
Oli	Serotonin	AZIN1-AS1	1.80505	6.89803	2.07272	0.0649866	0.550611	1.84535
Oli	Serotonin	UBE2D1	-1.351	3.85293	-2.07423	0.0650793	0.550923	-1.84471
Oli	Serotonin	EEF1AKMT1	1.92882	4.31625	2.07237	0.0651221	0.550923	1.84442
Oli	Serotonin	FLII	-2.00741	5.14572	-2.07619	0.0652586	0.55113	-1.84348
Oli	Serotonin	NIM1K	1.45988	5.84319	2.07148	0.0652898	0.55113	1.84327
Oli	Serotonin	NR1D2	0.769607	6.45427	2.14707	0.0652947	0.55113	1.84324
Oli	Serotonin	TOM1L2	1.49673	7.96348	2.0678	0.0655254	0.552123	1.84166
Oli	Serotonin	AC104162.2	3.03413	3.46041	2.06772	0.0655342	0.552123	1.8416
Oli	Serotonin	FAM102A	2.01467	7.75526	2.07144	0.0655606	0.552123	1.84142
Oli	Serotonin	C5orf30	-1.41998	5.06026	-2.07625	0.0656102	0.552124	-1.84108
Oli	Serotonin	PDCD6IP	-0.929432	7.38626	-2.07695	0.0657064	0.552178	-1.84042
Oli	Serotonin	TWSG1	1.42977	5.2775	2.07726	0.0657154	0.552178	1.84036
Oli	Serotonin	SH3BP5	1.63358	6.39229	2.06759	0.0658432	0.552835	1.83949
Oli	Serotonin	CYP20A1	0.989975	6.16926	2.06541	0.0659487	0.553305	1.83877
Oli	Serotonin	LINC01411	1.93606	6.96077	2.07439	0.0659999	0.553319	1.83842
Oli	Serotonin	JAK1	1.02448	8.47175	2.06398	0.0660997	0.553614	1.83775
Oli	Serotonin	AL031587.4	3.10057	2.31367	2.06224	0.066138	0.553614	1.83749
Oli	Serotonin	AC079382.2	2.64173	2.51912	2.39224	0.0662202	0.553614	1.83693
Oli	Serotonin	AIF1L	2.14022	6.13086	2.06444	0.0662743	0.553614	1.83656
Oli	Serotonin	ZNF202	1.97812	3.54576	2.07135	0.066283	0.553614	1.83651
Oli	Serotonin	PKP4	1.29303	9.4832	2.08923	0.0663595	0.553839	1.83599
Oli	Serotonin	MLLT6	-1.15611	6.2703	-2.1019	0.0664472	0.554039	-1.83539
Oli	Serotonin	CXorf38	-1.11669	3.73239	-2.05909	0.0664885	0.554039	-1.83512
Oli	Serotonin	TBCD	-0.904859	7.33991	-2.0587	0.0665323	0.554039	-1.83482
Oli	Serotonin	METRN	1.81513	4.44658	2.05575	0.0668616	0.555957	1.8326
Oli	Serotonin	RAN	-4.27832	2.36094	-2.0586	0.066898	0.555957	-1.83236
Oli	Serotonin	CDIP1	1.05734	4.48845	2.07547	0.0669573	0.555957	1.83196
Oli	Serotonin	UEVLD	0.879256	5.44111	2.05613	0.0670094	0.555957	1.83161
Oli	Serotonin	KIDINS220	-1.29738	8.80863	-2.0742	0.0670115	0.555957	-1.8316
Oli	Serotonin	CD27-AS1	0.994648	5.6798	2.05237	0.0672411	0.557056	1.83006
Oli	Serotonin	CRTC2	-3.35841	3.95659	-2.05519	0.0672438	0.557056	-1.83004
Oli	Serotonin	THEMIS	1.97575	3.89611	2.05023	0.0674828	0.558389	1.82844
Oli	Serotonin	ZC3H12C	-0.67107	5.85923	-3.76553	0.0675578	0.558389	-1.82795
Oli	Serotonin	AC022182.1	2.11063	4.93165	2.05219	0.0675733	0.558389	1.82784
Oli	Serotonin	WASHC2A	-1.21141	5.02829	-2.04915	0.0676047	0.558389	-1.82763
Oli	Serotonin	PRMT2	0.291967	7.38367	3.1781	0.0677137	0.558875	1.82691
Oli	Serotonin	TARS	-1.19968	4.41079	-2.11658	0.0678301	0.558918	-1.82613
Oli	Serotonin	BMERB1	0.691258	7.45509	2.48752	0.0678667	0.558918	1.82589
Oli	Serotonin	SELENOW	1.91	6.49671	2.04656	0.067898	0.558918	1.82568
Oli	Serotonin	ZHX2	2.09015	8.4759	2.04508	0.068066	0.558918	1.82457
Oli	Serotonin	RAB11A	-1.63858	4.70451	-4.25455	0.0680684	0.558918	-1.82455
Oli	Serotonin	NLRC5	2.37694	2.78683	2.04445	0.0681379	0.558918	1.82409
Oli	Serotonin	ECE1	1.42455	6.31737	2.27173	0.068168	0.558918	1.82389
Oli	Serotonin	DDX55	-1.11094	5.36985	-2.0436	0.0682353	0.558918	-1.82345
Oli	Serotonin	TDP2	1.93587	3.90893	2.04348	0.0682493	0.558918	1.82336
Oli	Serotonin	RTEL1	-2.03587	4.39247	-2.06596	0.0683916	0.558918	-1.82242
Oli	Serotonin	FRMD8	-1.09884	4.72347	-2.04211	0.0684167	0.558918	-1.82225
Oli	Serotonin	NBR1	1.02443	6.18402	2.04879	0.068453	0.558918	1.82201
Oli	Serotonin	AK8	1.77436	3.4685	2.04148	0.0684782	0.558918	1.82185
Oli	Serotonin	ZNF497	1.93752	3.25547	2.06168	0.0685355	0.558918	1.82147
Oli	Serotonin	EPG5	-0.590845	6.30457	-2.06216	0.0686237	0.558918	-1.82089
Oli	Serotonin	SLCO3A1	1.82485	10.1044	2.03976	0.0686745	0.558918	1.82055
Oli	Serotonin	SLC30A5	1.4492	5.48468	2.03956	0.0686977	0.558918	1.8204
Oli	Serotonin	Z94721.1	1.67578	4.14815	2.08985	0.068848	0.558918	1.81942
Oli	Serotonin	RBKS	2.37464	3.48393	2.03949	0.0689061	0.558918	1.81903
Oli	Serotonin	MYO10	1.81751	5.79268	2.04626	0.0689191	0.558918	1.81895
Oli	Serotonin	GATD1	-1.07903	4.60344	-2.08858	0.0689256	0.558918	-1.81891
Oli	Serotonin	UPRT	1.65338	3.96211	2.03757	0.0689269	0.558918	1.8189
Oli	Serotonin	KRR1	1.22802	4.37542	2.03671	0.0690258	0.558918	1.81825
Oli	Serotonin	FANCD2	1.92443	2.45478	2.03628	0.0690762	0.558918	1.81792
Oli	Serotonin	COPS2	-1.79418	5.19624	-2.03572	0.0691405	0.558918	-1.8175
Oli	Serotonin	SLIRP	1.60359	5.70651	2.03573	0.0691494	0.558918	1.81744
Oli	Serotonin	DLC1	1.94766	9.56639	2.06372	0.0691836	0.558918	1.81722
Oli	Serotonin	CTSK	-2.95835	2.07006	-2.04533	0.0692034	0.558918	-1.81709
Oli	Serotonin	FBXO42	0.850301	6.94678	2.05712	0.0692944	0.558918	1.8165
Oli	Serotonin	PPP1R16B	2.06956	8.84251	2.0483	0.0693421	0.558918	1.81618
Oli	Serotonin	WDR11-AS1	1.21101	5.32242	2.04246	0.0693507	0.558918	1.81613
Oli	Serotonin	RNF220	1.48329	12.0368	2.03362	0.0693836	0.558918	1.81591
Oli	Serotonin	CCDC7	-1.52436	7.32373	-4.15431	0.0694537	0.558918	-1.81546
Oli	Serotonin	RPS27L	1.93776	4.11472	2.04397	0.0694846	0.558918	1.81526
Oli	Serotonin	RETREG2	-3.67979	2.81902	-2.03204	0.0695671	0.558918	-1.81472
Oli	Serotonin	SRPRA	-1.99372	3.02916	-2.03195	0.0695779	0.558918	-1.81465
Oli	Serotonin	IL13RA1	2.71851	2.84951	2.03093	0.0696967	0.558918	1.81388
Oli	Serotonin	GLIDR	2.18809	4.03448	2.04723	0.0697877	0.558918	1.81329
Oli	Serotonin	CLN5	2.09591	4.5064	2.02961	0.0698505	0.558918	1.81288
Oli	Serotonin	ZNF668	1.6179	2.51542	2.0554	0.0699389	0.558918	1.81231
Oli	Serotonin	NKTR	-0.757954	8.42451	-2.13325	0.0699408	0.558918	-1.81229
Oli	Serotonin	AP002360.1	2.23108	2.79388	2.03768	0.0699431	0.558918	1.81228
Oli	Serotonin	TNKS	-1.00709	8.45397	-2.03215	0.0699831	0.558918	-1.81202
Oli	Serotonin	SPICE1	-1.93551	4.09156	-2.03275	0.0700488	0.558918	-1.81159
Oli	Serotonin	WHAMM	1.17696	4.92673	2.02856	0.0701084	0.558918	1.81121
Oli	Serotonin	RAD51-AS1	1.12761	6.10386	2.02731	0.0701191	0.558918	1.81114
Oli	Serotonin	RENBP	1.74315	4.16143	2.02713	0.0701406	0.558918	1.811
Oli	Serotonin	LINC01340	-2.48174	2.97828	-2.02763	0.0701724	0.558918	-1.8108
Oli	Serotonin	COBL	2.11739	9.68038	2.02678	0.0701946	0.558918	1.81065
Oli	Serotonin	FAM227B	1.93818	5.75653	2.0275	0.0702214	0.558918	1.81048
Oli	Serotonin	DRG1	0.759728	5.39561	2.03909	0.0703587	0.559612	1.80959
Oli	Serotonin	OSGIN1	-2.16151	2.19142	-2.0242	0.0704899	0.560002	-1.80875
Oli	Serotonin	ZSWIM7	0.732305	5.31392	2.02495	0.0706207	0.560002	1.80791
Oli	Serotonin	KLHL18	0.963744	5.42467	2.02282	0.0706472	0.560002	1.80774
Oli	Serotonin	TRMT61B	1.65729	5.44418	2.02225	0.0707147	0.560002	1.80731
Oli	Serotonin	AL031651.2	4.46358	2.60216	2.08406	0.0707439	0.560002	1.80712
Oli	Serotonin	ATP9A	0.813844	7.75605	2.03515	0.0707931	0.560002	1.8068
Oli	Serotonin	EIF2AK2	3.03257	4.91063	2.02277	0.0708084	0.560002	1.8067
Oli	Serotonin	TAF7	-0.943715	4.98109	-2.02145	0.0708088	0.560002	-1.8067
Oli	Serotonin	LGI4	-3.62513	4.44895	-2.02023	0.0709825	0.560287	-1.80559
Oli	Serotonin	LIPE-AS1	1.15781	5.79576	2.02427	0.0710314	0.560287	1.80528
Oli	Serotonin	FTSJ3	-2.21086	3.2019	-2.04523	0.0710382	0.560287	-1.80523
Oli	Serotonin	GABPB1-AS1	2.01974	8.168	2.01958	0.0710894	0.560287	1.80491
Oli	Serotonin	RSRP1	0.676699	7.75844	2.03576	0.0711367	0.560287	1.8046
Oli	Serotonin	ZNF681	-2.13253	2.5613	-2.03298	0.0711459	0.560287	-1.80454
Oli	Serotonin	ETFDH	1.44568	6.10962	2.01807	0.0712094	0.560391	1.80414
Oli	Serotonin	TMEM63B	-1.27163	4.65772	-2.01756	0.07127	0.560473	-1.80375
Oli	Serotonin	ASIC1	1.53387	4.70727	2.03015	0.0715311	0.560484	1.80209
Oli	Serotonin	IQCN	2.12333	4.4032	2.01637	0.0715936	0.560484	1.80169
Oli	Serotonin	CTNNA3	1.73557	12.0463	2.0142	0.0716707	0.560484	1.8012
Oli	Serotonin	BDH2	-2.52253	3.35599	-2.0224	0.0716797	0.560484	-1.80115
Oli	Serotonin	CHD3	-5.26622	3.47932	-2.02465	0.0717932	0.560484	-1.80043
Oli	Serotonin	YIPF7	-2.7388	2.3419	-2.03024	0.0718291	0.560484	-1.8002
Oli	Serotonin	TLN2	-1.41267	7.04078	-2.20512	0.0718508	0.560484	-1.80006
Oli	Serotonin	GXYLT1	1.9712	3.97812	2.01253	0.0718705	0.560484	1.79994
Oli	Serotonin	KDM2B	0.958101	7.20525	2.01435	0.0719294	0.560484	1.79956
Oli	Serotonin	SMIM12	-1.09971	4.3514	-2.01203	0.071931	0.560484	-1.79955
Oli	Serotonin	LRPAP1	-2.32735	3.47625	-2.01936	0.0720466	0.560484	-1.79882
Oli	Serotonin	HSCB	1.9228	4.61221	2.00971	0.0722545	0.560484	1.79751
Oli	Serotonin	INE1	-2.06253	2.09793	-2.01189	0.0722635	0.560484	-1.79745
Oli	Serotonin	NDUFA10	-1.3082	7.51084	-2.00912	0.0722808	0.560484	-1.79735
Oli	Serotonin	REL	2.33781	3.44735	2.01334	0.0723344	0.560484	1.79701
Oli	Serotonin	TMEM171	4.03369	3.23631	3.43195	0.0724013	0.560484	1.79659
Oli	Serotonin	ELP1	-1.09787	6.26948	-2.00807	0.0724069	0.560484	-1.79655
Oli	Serotonin	AC024075.1	5.57543	2.38872	2.00807	0.0724075	0.560484	1.79655
Oli	Serotonin	EIF3L	1.09173	4.67374	2.00787	0.0724676	0.560484	1.79617
Oli	Serotonin	CNNM4	1.35914	5.45613	2.01871	0.0724705	0.560484	1.79615
Oli	Serotonin	UBE2J2	1.27466	5.4135	2.00753	0.0724818	0.560484	1.79608
Oli	Serotonin	FBXL19-AS1	-2.40919	1.90261	-2.00737	0.0725339	0.560484	-1.79575
Oli	Serotonin	EPHB4	-2.76766	2.05886	-2.01204	0.0725636	0.560484	-1.79557
Oli	Serotonin	GNPAT	0.99513	5.34799	2.01255	0.072581	0.560484	1.79546
Oli	Serotonin	WDR97	-5.15389	2.30867	-4.53355	0.0726177	0.560484	-1.79523
Oli	Serotonin	PSMD9	1.42091	5.28234	2.00584	0.072677	0.560484	1.79485
Oli	Serotonin	ZNF10	1.55426	5.27091	2.00547	0.0727232	0.560484	1.79456
Oli	Serotonin	NBPF26	-2.16936	2.60505	-2.3295	0.0727263	0.560484	-1.79454
Oli	Serotonin	GNS	1.4961	4.59839	2.02333	0.0727806	0.560484	1.7942
Oli	Serotonin	TOB1-AS1	1.43936	4.20324	2.01132	0.0728958	0.560484	1.79348
Oli	Serotonin	TCEAL7	-2.14391	3.28464	-2.01518	0.0729157	0.560484	-1.79336
Oli	Serotonin	LONP2	-0.672198	7.51282	-3.13461	0.072925	0.560484	-1.7933
Oli	Serotonin	PROM2	-2.22851	2.42209	-2.00432	0.0729346	0.560484	-1.79324
Oli	Serotonin	NME7	1.21906	6.0056	2.00386	0.0729779	0.560484	1.79297
Oli	Serotonin	EBF4	1.30032	5.59212	2.00232	0.0731088	0.560794	1.79215
Oli	Serotonin	AC005329.1	-2.81149	2.03357	-2.00334	0.0731186	0.560794	-1.79209
Oli	Serotonin	EXOC6B	1.20624	10.0528	2.02412	0.0731758	0.560847	1.79173
Oli	Serotonin	AFF1	0.862091	6.59905	2.00198	0.0732446	0.560989	1.7913
Oli	Serotonin	TERF2IP	1.54255	7.51481	2.00142	0.0733996	0.561791	1.79034
Oli	Serotonin	TOMM40L	-2.64734	1.9179	-1.99927	0.0735975	0.56292	-1.78911
Oli	Serotonin	LSM12	0.593362	4.55603	1.99753	0.0736908	0.563248	1.78853
Oli	Serotonin	PDE4DIP	-2.62535	6.82244	-1.99711	0.0737425	0.563258	-1.78821
Oli	Serotonin	SNUPN	1.13766	4.45311	1.99658	0.0738076	0.563369	1.7878
Oli	Serotonin	APBB2	1.82421	10.0706	1.99583	0.0738999	0.563476	1.78723
Oli	Serotonin	OPALIN	2.24196	7.96428	2.00118	0.0739242	0.563476	1.78708
Oli	Serotonin	SCD5	1.64932	9.56342	2.03218	0.0740205	0.563476	1.78649
Oli	Serotonin	PKD1	-2.53079	6.94175	-2.00341	0.0740234	0.563476	-1.78647
Oli	Serotonin	ENO2	-2.72855	4.94408	-2.10723	0.0740782	0.563509	-1.78613
Oli	Serotonin	BCAS3	1.15569	9.47382	2.00842	0.074169	0.563816	1.78557
Oli	Serotonin	APBA2	0.797194	7.04851	3.33152	0.0743697	0.564957	1.78433
Oli	Serotonin	AC007376.2	1.21339	5.78046	2.01171	0.0744256	0.564997	1.78399
Oli	Serotonin	LINC01285	1.40238	5.28121	1.99101	0.0744955	0.565144	1.78356
Oli	Serotonin	LINC02803	2.14946	1.99862	2.08208	0.0746047	0.565383	1.78289
Oli	Serotonin	SH3YL1	-1.00289	6.75474	-2.01755	0.074645	0.565383	-1.78264
Oli	Serotonin	PPP2CB	0.840228	5.79156	2.06308	0.0747711	0.565383	1.78187
Oli	Serotonin	ILKAP	0.785024	7.12866	1.98883	0.0748232	0.565383	1.78155
Oli	Serotonin	FP236383.3	-7.79546	3.63581	-1.9883	0.0748327	0.565383	-1.78149
Oli	Serotonin	CCHCR1	-2.85421	2.78322	-1.98764	0.0749144	0.565383	-1.78099
Oli	Serotonin	MSANTD4	-1.81985	5.50947	-1.98752	0.0749297	0.565383	-1.78089
Oli	Serotonin	LPAR1	1.20555	9.21849	1.98705	0.0749875	0.565383	1.78054
Oli	Serotonin	TSBP1-AS1	1.81223	5.62472	2.01056	0.0750664	0.565383	1.78006
Oli	Serotonin	KLHDC2	0.586959	5.18088	1.98635	0.0750758	0.565383	1.78
Oli	Serotonin	AP3S2	0.923354	6.27977	3.83853	0.0750841	0.565383	1.77995
Oli	Serotonin	RNF34	1.24163	5.88924	1.99264	0.0752074	0.565931	1.7792
Oli	Serotonin	EIF4E3	2.10726	4.78053	1.99857	0.0753877	0.566905	1.7781
Oli	Serotonin	OGG1	1.51198	4.73646	1.98325	0.075463	0.56709	1.77764
Oli	Serotonin	IQCG	1.43503	4.17256	1.99373	0.0755844	0.56762	1.7769
Oli	Serotonin	KPTN	-2.40466	2.4279	-2.00168	0.0756938	0.567754	-1.77624
Oli	Serotonin	GLRX5	2.2506	2.60473	1.98134	0.0757039	0.567754	1.77618
Oli	Serotonin	LUC7L3	-1.07776	9.35788	-2.04226	0.0758609	0.568269	-1.77522
Oli	Serotonin	ZFP28	-1.79832	4.22897	-1.97996	0.0758774	0.568269	-1.77512
Oli	Serotonin	TECPR2	1.48995	8.92198	1.99644	0.0759253	0.568269	1.77483
Oli	Serotonin	SALL3	3.89417	2.22785	1.97887	0.0760153	0.568562	1.77429
Oli	Serotonin	FAM169A	-1.15121	6.11266	-2.02398	0.0761404	0.569116	-1.77353
Oli	Serotonin	TTC23	2.04058	4.52741	3.20531	0.0762961	0.569898	1.77259
Oli	Serotonin	KAT14	1.00352	4.46223	1.99027	0.0764116	0.570018	1.7719
Oli	Serotonin	AFF4	0.689695	7.67821	1.97572	0.0764142	0.570018	1.77188
Oli	Serotonin	ZFAND2A	2.25873	2.18648	1.97485	0.0765255	0.570085	1.77121
Oli	Serotonin	TESK2	1.40192	8.14292	1.97468	0.0765465	0.570085	1.77109
Oli	Serotonin	LHFPL6	1.29548	6.62766	2.92467	0.0765763	0.570085	1.77091
Oli	Serotonin	XPNPEP3	0.987479	6.02779	1.97437	0.0767019	0.570154	1.77015
Oli	Serotonin	ACADVL	-2.51112	4.91349	-1.97913	0.0767191	0.570154	-1.77005
Oli	Serotonin	PPP1R3E	1.1768	6.53889	1.97574	0.0767681	0.570154	1.76975
Oli	Serotonin	TNRC6C	0.720298	8.78462	1.97429	0.0767898	0.570154	1.76962
Oli	Serotonin	ATP6V1B2	-2.00877	3.96825	-1.97477	0.0769219	0.570624	-1.76883
Oli	Serotonin	LIG3	-1.66946	3.91394	-1.97148	0.0769553	0.570624	-1.76863
Oli	Serotonin	TAF13	-0.963763	3.0701	-2.03128	0.0770244	0.570758	-1.76822
Oli	Serotonin	IL17D	1.8964	3.55843	1.97044	0.0770876	0.570847	1.76784
Oli	Serotonin	CNIH4	1.84087	3.90209	1.99678	0.0771647	0.570894	1.76738
Oli	Serotonin	RBM38	2.79497	2.5211	1.97082	0.0771962	0.570894	1.76719
Oli	Serotonin	IVD	1.08453	6.24435	1.97043	0.0772672	0.571041	1.76677
Oli	Serotonin	WBP2NL	1.97003	5.20473	2.02151	0.0773894	0.571226	1.76604
Oli	Serotonin	JMJD1C	0.678435	9.16557	1.97285	0.0774132	0.571226	1.7659
Oli	Serotonin	PI4K2B	-3.05066	5.15891	-1.98177	0.0774769	0.571226	-1.76552
Oli	Serotonin	GOT1	1.35639	4.77461	1.96765	0.0774969	0.571226	1.7654
Oli	Serotonin	ZNF398	0.624907	5.88838	1.96717	0.0776037	0.571636	1.76476
Oli	Serotonin	ACAD10	1.00009	6.07609	1.96529	0.0777509	0.572042	1.76389
Oli	Serotonin	ZNF562	0.911524	5.62654	1.96485	0.0778068	0.572042	1.76356
Oli	Serotonin	TGFBR2	1.96557	2.92834	1.96481	0.0778125	0.572042	1.76352
Oli	Serotonin	DNAJC17	0.607062	5.37303	1.96945	0.078071	0.572507	1.76199
Oli	Serotonin	AP000547.3	3.76979	3.59508	1.9628	0.0780726	0.572507	1.76198
Oli	Serotonin	NBEAL1	-0.546437	7.0975	-1.97916	0.0781076	0.572507	-1.76177
Oli	Serotonin	ADAMTSL2	-2.16178	4.112	-3.35299	0.078345	0.572507	-1.76037
Oli	Serotonin	FAM198B-AS1	-2.21113	2.45809	-1.98412	0.0783592	0.572507	-1.76029
Oli	Serotonin	UBE2B	1.11405	6.29792	1.96056	0.0783631	0.572507	1.76026
Oli	Serotonin	PPOX	1.07274	3.47976	3.28219	0.0783846	0.572507	1.76014
Oli	Serotonin	CEP350	-1.01737	8.11341	-2.04435	0.0784278	0.572507	-1.75988
Oli	Serotonin	LTN1	-1.25276	6.96193	-1.96477	0.0784795	0.572507	-1.75958
Oli	Serotonin	AC006058.1	2.45889	2.45025	3.17414	0.0785222	0.572507	1.75933
Oli	Serotonin	MRPL38	-1.97712	4.43783	-2.11314	0.0785254	0.572507	-1.75931
Oli	Serotonin	NPC1	1.86924	8.36378	1.95922	0.07855	0.572507	1.75916
Oli	Serotonin	PAGR1	-3.46144	3.22164	-1.95925	0.0786506	0.572507	-1.75857
Oli	Serotonin	PHKA2	-0.854824	5.55953	-1.95922	0.0786559	0.572507	-1.75854
Oli	Serotonin	CKAP4	-4.08164	2.92679	-1.9816	0.0786999	0.572507	-1.75828
Oli	Serotonin	SMARCA5	-0.947135	6.82932	-2.91848	0.0787351	0.572507	-1.75807
Oli	Serotonin	AC024270.5	-2.3049	2.2269	-1.95687	0.0788441	0.572507	-1.75743
Oli	Serotonin	POLL	1.74855	4.56572	1.95675	0.078861	0.572507	1.75733
Oli	Serotonin	ERH	2.18462	3.10104	2.92806	0.078943	0.572507	1.75685
Oli	Serotonin	LINC01618	2.67951	1.71771	1.95587	0.0789872	0.572507	1.75659
Oli	Serotonin	CDC34	-2.087	3.54653	-1.97303	0.0790465	0.572507	-1.75625
Oli	Serotonin	TSG101	0.921881	5.66659	1.95485	0.0791092	0.572507	1.75588
Oli	Serotonin	SMUG1	-1.20711	3.29075	-1.98713	0.0791319	0.572507	-1.75575
Oli	Serotonin	MOG	1.65806	9.42048	1.9557	0.0791468	0.572507	1.75566
Oli	Serotonin	ADHFE1	1.04078	5.4028	2.13044	0.0791735	0.572507	1.7555
Oli	Serotonin	TFIP11	-1.64281	3.24431	-1.95625	0.0792087	0.572507	-1.7553
Oli	Serotonin	DCTN1	-1.8666	5.90987	-1.95526	0.0793056	0.572837	-1.75473
Oli	Serotonin	ATAD3B	-1.18044	5.071	-1.95925	0.0793742	0.572962	-1.75433
Oli	Serotonin	TANGO6	0.629996	7.02032	1.95206	0.0794757	0.573324	1.75374
Oli	Serotonin	EEF1AKNMT	-1.31508	2.65435	-1.95088	0.0796315	0.573392	-1.75283
Oli	Serotonin	CNOT10	0.921728	6.07934	1.95083	0.079638	0.573392	1.75279
Oli	Serotonin	NSMCE1	1.55344	4.30969	1.95654	0.0796458	0.573392	1.75274
Oli	Serotonin	TTI2	1.38258	4.26146	1.95384	0.0796906	0.573392	1.75248
Oli	Serotonin	DNAJC25	-1.25573	4.01083	-1.95001	0.0797474	0.573431	-1.75215
Oli	Serotonin	MSH6	-1.23615	5.41309	-1.94904	0.0798759	0.573986	-1.75141
Oli	Serotonin	UBE2Q1	-2.38491	3.46428	-1.94786	0.0800312	0.574144	-1.75051
Oli	Serotonin	UBE4A	-0.760669	6.17023	-1.95917	0.0800706	0.574144	-1.75028
Oli	Serotonin	INTS3	-1.18195	6.17605	-1.9515	0.0801231	0.574144	-1.74997
Oli	Serotonin	RELA-DT	1.72912	3.6806	1.96637	0.0801243	0.574144	1.74997
Oli	Serotonin	CGRRF1	-1.49825	3.94538	-1.94803	0.0801705	0.574144	-1.7497
Oli	Serotonin	LIPE	1.66619	5.96381	1.95268	0.0802461	0.574144	1.74926
Oli	Serotonin	AKAP11	-1.42667	6.42046	-1.94564	0.0803261	0.574144	-1.7488
Oli	Serotonin	LUC7L	-1.14126	7.46053	-2.00514	0.0804043	0.574144	-1.74834
Oli	Serotonin	MIR762HG	1.19518	3.51821	1.9759	0.0804641	0.574144	1.748
Oli	Serotonin	ELF2	0.986517	8.70163	1.94401	0.0805439	0.574144	1.74754
Oli	Serotonin	MBD4	-0.959591	4.59908	-1.94387	0.0805624	0.574144	-1.74743
Oli	Serotonin	TTLL3	1.17385	6.27413	2.83777	0.0805855	0.574144	1.7473
Oli	Serotonin	ERGIC3	1.84823	5.52388	1.94929	0.0805918	0.574144	1.74726
Oli	Serotonin	CHAMP1	1.17889	3.97925	1.94334	0.080633	0.574144	1.74702
Oli	Serotonin	DGUOK	1.20604	4.80724	1.94307	0.0806691	0.574144	1.74682
Oli	Serotonin	KCTD7	1.48716	5.85232	2.00617	0.0809126	0.575187	1.74542
Oli	Serotonin	ERAL1	-3.11938	2.62791	-1.94104	0.0809414	0.575187	-1.74525
Oli	Serotonin	ACER3	0.756018	8.09944	2.93565	0.0809702	0.575187	1.74508
Oli	Serotonin	LLGL2	2.2067	6.00757	1.94219	0.0811209	0.575436	1.74422
Oli	Serotonin	TMEM50A	-1.00766	4.69471	-1.94007	0.0811445	0.575436	-1.74408
Oli	Serotonin	AC009120.2	1.02534	7.03179	1.93948	0.0811604	0.575436	1.74399
Oli	Serotonin	ANK3	1.40517	11.1491	1.93825	0.081316	0.575436	1.7431
Oli	Serotonin	BRAF	0.894077	7.83052	1.96534	0.081334	0.575436	1.743
Oli	Serotonin	ZNF425	0.824441	4.50868	1.93799	0.0813621	0.575436	1.74284
Oli	Serotonin	SNHG1	-4.31823	3.47216	-1.9381	0.081366	0.575436	-1.74281
Oli	Serotonin	HPN	1.67128	6.01417	1.93785	0.081444	0.575624	1.74237
Oli	Serotonin	ANAPC16	1.08542	6.68882	1.93629	0.0816267	0.576269	1.74132
Oli	Serotonin	SLC25A45	3.01437	2.97742	1.93645	0.0816386	0.576269	1.74126
Oli	Serotonin	C6orf136	1.33504	3.3852	1.93547	0.0816914	0.576278	1.74096
Oli	Serotonin	GPAT4	-1.11927	5.11625	-1.93543	0.081762	0.576412	-1.74055
Oli	Serotonin	PRKCQ	1.76805	6.88277	1.93385	0.0819343	0.576553	1.73957
Oli	Serotonin	NAPEPLD	1.15941	7.51444	1.93352	0.0820409	0.576553	1.73896
Oli	Serotonin	AC018362.1	0.787319	3.53224	3.39577	0.0821849	0.576553	1.73815
Oli	Serotonin	PPIG	1.04261	6.49108	1.9315	0.0822303	0.576553	1.73789
Oli	Serotonin	KLHL5	1.11293	6.67289	1.94201	0.0822316	0.576553	1.73788
Oli	Serotonin	APH1A	-2.31195	2.44427	-1.93082	0.0823228	0.576553	-1.73736
Oli	Serotonin	NDUFA12	2.60318	2.94035	1.93173	0.0823526	0.576553	1.7372
Oli	Serotonin	SMPDL3A	-2.52357	2.50296	-1.93406	0.082376	0.576553	-1.73706
Oli	Serotonin	SAMD4B	1.84333	7.84224	1.9332	0.0823855	0.576553	1.73701
Oli	Serotonin	ZNF76	0.952769	5.42218	1.92966	0.0824805	0.576553	1.73647
Oli	Serotonin	IFNG-AS1	2.89263	5.35744	1.94689	0.0824946	0.576553	1.73639
Oli	Serotonin	EVI2B	1.33963	4.85818	1.93113	0.0825189	0.576553	1.73625
Oli	Serotonin	AC021752.1	1.52555	4.84636	1.92967	0.0825343	0.576553	1.73617
Oli	Serotonin	KRIT1	0.615581	6.69217	1.97499	0.08262	0.576553	1.73568
Oli	Serotonin	AC068473.1	-1.36265	3.17531	-2.54656	0.0827067	0.576553	-1.73519
Oli	Serotonin	OGT	-1.53421	7.02761	-1.92586	0.0830008	0.576553	-1.73353
Oli	Serotonin	CDC42SE1	-0.996397	4.93925	-1.92562	0.08306	0.576553	-1.7332
Oli	Serotonin	HMGN1	-1.47388	6.11032	-1.925	0.0831192	0.576553	-1.73287
Oli	Serotonin	HCFC1	-1.82515	3.48646	-1.93273	0.0831477	0.576553	-1.73271
Oli	Serotonin	LINC02062	-1.01089	6.17344	-3.22261	0.0831602	0.576553	-1.73264
Oli	Serotonin	STK36	-2.70752	3.51695	-1.94756	0.0832681	0.576553	-1.73203
Oli	Serotonin	SGMS1-AS1	3.14281	3.48343	1.92323	0.0833627	0.576553	1.7315
Oli	Serotonin	ZFP91	-0.947738	5.30355	-1.92295	0.083401	0.576553	-1.73128
Oli	Serotonin	TCF12	1.29725	10.2593	1.95199	0.0834191	0.576553	1.73118
Oli	Serotonin	TOLLIP	-2.32131	4.58588	-1.92264	0.0834434	0.576553	-1.73105
Oli	Serotonin	INTS13	-1.22893	5.5813	-1.92258	0.0834527	0.576553	-1.73099
Oli	Serotonin	AL603839.3	1.14417	5.16084	1.93156	0.0834637	0.576553	1.73093
Oli	Serotonin	SRCAP	-1.51624	5.12687	-1.92554	0.083471	0.576553	-1.73089
Oli	Serotonin	SF3B2	-1.51488	6.09005	-1.93405	0.0834845	0.576553	-1.73082
Oli	Serotonin	MROH8	1.43108	4.41113	1.92417	0.0834927	0.576553	1.73077
Oli	Serotonin	ELOA	-0.8947	4.21458	-2.07458	0.083604	0.576553	-1.73015
Oli	Serotonin	DENND6B	-4.84866	2.80459	-1.9478	0.0836166	0.576553	-1.73008
Oli	Serotonin	CPPED1	1.43412	7.00812	1.92136	0.0836202	0.576553	1.73006
Oli	Serotonin	ENTPD5	1.5535	4.16532	1.9239	0.0836433	0.576553	1.72993
Oli	Serotonin	VARS	-1.43506	3.17781	-1.92409	0.0836712	0.576553	-1.72977
Oli	Serotonin	PPP2R2C	-1.0882	7.37754	-1.92063	0.0837213	0.576553	-1.72949
Oli	Serotonin	LMNA	1.35049	5.15353	1.93348	0.08374	0.576553	1.72939
Oli	Serotonin	SSR2	1.93962	3.28142	1.92963	0.0838015	0.576553	1.72904
Oli	Serotonin	AL445250.1	3.14423	5.54353	1.93315	0.0838674	0.576553	1.72867
Oli	Serotonin	MRPL30	-2.19192	2.1108	-1.92523	0.0839038	0.576553	-1.72847
Oli	Serotonin	VMAC	1.38207	3.12136	1.96148	0.0839107	0.576553	1.72843
Oli	Serotonin	GLT8D2	-1.33537	2.50261	-1.92794	0.0839856	0.576553	-1.72801
Oli	Serotonin	NEK6	-2.81888	2.29613	-1.92254	0.0840022	0.576553	-1.72792
Oli	Serotonin	CRLS1	1.7961	4.78051	1.91776	0.0841197	0.576927	1.72727
Oli	Serotonin	LGMN	1.21302	4.24411	1.91655	0.0842874	0.576927	1.72633
Oli	Serotonin	TTC7B	0.909608	7.30493	1.91644	0.0843041	0.576927	1.72624
Oli	Serotonin	DTX3	-1.71788	4.30755	-1.91658	0.0843246	0.576927	-1.72613
Oli	Serotonin	NECAB1	1.48968	8.16862	1.91638	0.0843609	0.576927	1.72592
Oli	Serotonin	PHF10	-1.80958	4.57636	-1.91526	0.0844686	0.576927	-1.72533
Oli	Serotonin	ADGRB2	-4.04674	4.28659	-1.92008	0.0845411	0.576927	-1.72492
Oli	Serotonin	ARFIP1	0.852362	6.48282	1.92236	0.0845497	0.576927	1.72488
Oli	Serotonin	KDM2A	0.512358	7.89531	1.91464	0.0845548	0.576927	1.72485
Oli	Serotonin	FAM222B	0.941652	7.55338	1.91465	0.0846433	0.576927	1.72436
Oli	Serotonin	ARPC4	-1.28594	3.79476	-1.91394	0.0846517	0.576927	-1.72431
Oli	Serotonin	GREB1	1.51947	6.02147	1.92009	0.0847358	0.576927	1.72385
Oli	Serotonin	AC092068.2	1.31813	4.2491	1.91579	0.0847412	0.576927	1.72381
Oli	Serotonin	ZNHIT3	1.81313	3.70814	1.91303	0.0847799	0.576927	1.7236
Oli	Serotonin	CCDC144NL	-3.60157	2.30109	-1.98681	0.0848802	0.577012	-1.72305
Oli	Serotonin	MDN1	-1.60278	7.74936	-1.91219	0.0848969	0.577012	-1.72295
Oli	Serotonin	KLHL22	0.73934	6.36434	1.91183	0.0850406	0.577012	1.72216
Oli	Serotonin	ABCA6	-3.37947	5.0948	-1.928	0.0850758	0.577012	-1.72197
Oli	Serotonin	AKR1A1	1.13258	4.35833	1.91066	0.0851126	0.577012	1.72176
Oli	Serotonin	ZNF350	1.82276	3.78977	1.92292	0.0851554	0.577012	1.72153
Oli	Serotonin	HNRNPH3	-1.49595	6.42629	-1.91033	0.0851582	0.577012	-1.72151
Oli	Serotonin	SMARCAL1	1.15827	5.80597	1.91391	0.0852058	0.577012	1.72125
Oli	Serotonin	IFIT1	2.30403	2.29404	1.90946	0.0852816	0.577175	1.72083
Oli	Serotonin	BORCS8	1.74986	3.29683	2.97864	0.0853381	0.577208	1.72052
Oli	Serotonin	EPM2A	1.16067	6.30301	1.90849	0.0854504	0.577391	1.7199
Oli	Serotonin	FAM221A	-1.73089	5.21785	-2.94256	0.0854833	0.577391	-1.71972
Oli	Serotonin	CPSF3	0.663454	4.79446	1.90794	0.0855202	0.577391	1.71952
Oli	Serotonin	PLEKHM2	0.821084	5.7058	1.90719	0.0856005	0.577528	1.71908
Oli	Serotonin	IFT140	-1.77116	4.10411	-1.90898	0.0856713	0.577528	-1.71869
Oli	Serotonin	MXD4	-1.67845	4.56298	-1.90674	0.0856956	0.577528	-1.71855
Oli	Serotonin	ANKZF1	-1.75112	5.39393	-1.90545	0.085847	0.57789	-1.71772
Oli	Serotonin	SEC22A	1.30556	5.86418	3.5132	0.0858529	0.57789	1.71769
Oli	Serotonin	CCSER2	0.6336	7.7146	1.90644	0.0860313	0.578145	1.71671
Oli	Serotonin	ARRDC3-AS1	2.28112	3.35734	1.90408	0.086041	0.578145	1.71666
Oli	Serotonin	RPUSD3	-1.02001	3.14963	-1.92091	0.0860566	0.578145	-1.71658
Oli	Serotonin	NOC3L	-1.50061	4.46737	-1.90798	0.0861774	0.578145	-1.71592
Oli	Serotonin	CPSF4	-1.72578	4.38214	-1.90303	0.0861913	0.578145	-1.71584
Oli	Serotonin	SFTPC	0.959885	3.03256	1.92469	0.0862196	0.578145	1.71569
Oli	Serotonin	PART1	4.04695	2.6083	1.90882	0.0862532	0.578145	1.7155
Oli	Serotonin	RAB27A	-1.83586	4.41809	-2.3215	0.0863765	0.578411	-1.71483
Oli	Serotonin	NAV1	1.36819	8.83571	1.91845	0.0864004	0.578411	1.7147
Oli	Serotonin	DUOX1	2.93569	2.87518	1.90354	0.0864579	0.578411	1.71439
Oli	Serotonin	TRAF5	-3.20973	1.95378	-1.8999	0.0866367	0.578411	-1.71341
Oli	Serotonin	PACSIN3	-2.29249	2.97527	-1.9071	0.0866791	0.578411	-1.71318
Oli	Serotonin	FBRSL1	-1.2043	6.16316	-1.90155	0.0867028	0.578411	-1.71305
Oli	Serotonin	AC092835.1	-1.17168	5.72153	-1.89928	0.0867274	0.578411	-1.71292
Oli	Serotonin	PAFAH2	1.28727	4.51527	1.89925	0.0867291	0.578411	1.71291
Oli	Serotonin	ATP5MG	0.886744	4.74219	1.89847	0.0868408	0.578411	1.7123
Oli	Serotonin	LYRM7	1.42518	4.71874	1.9038	0.0868588	0.578411	1.71221
Oli	Serotonin	CCDC146	-1.23036	6.284	-2.6504	0.0869262	0.578411	-1.71184
Oli	Serotonin	EIF2D	-1.17492	4.78428	-1.89745	0.0869873	0.578411	-1.71151
Oli	Serotonin	LIX1L	1.43457	3.42375	1.89743	0.0869914	0.578411	1.71149
Oli	Serotonin	USP2	1.60359	4.40324	1.90625	0.087018	0.578411	1.71134
Oli	Serotonin	NCK1	0.902071	5.17056	1.89639	0.087147	0.578822	1.71064
Oli	Serotonin	NCK2	-3.05602	4.24021	-1.89832	0.0871835	0.578822	-1.71045
Oli	Serotonin	AL163952.1	-1.83584	2.00627	-1.89556	0.087259	0.578979	-1.71004
Oli	Serotonin	NFYA	-1.96624	4.54632	-1.90144	0.0873447	0.579042	-1.70957
Oli	Serotonin	CEP295	-0.79811	5.81759	-1.89441	0.0874254	0.579042	-1.70914
Oli	Serotonin	GPKOW	-1.09643	2.89699	-1.89687	0.087473	0.579042	-1.70888
Oli	Serotonin	ACACB	1.37731	6.60384	1.89526	0.087476	0.579042	1.70886
Oli	Serotonin	FCHSD1	-2.05599	3.59114	-1.89311	0.0876125	0.579288	-1.70813
Oli	Serotonin	TBC1D9B	-1.31425	5.30275	-1.89267	0.087675	0.579288	-1.70779
Oli	Serotonin	GKAP1	1.00538	5.51524	1.89205	0.0877648	0.579288	1.70731
Oli	Serotonin	SPAG9	-0.711213	8.80817	-1.89228	0.0877716	0.579288	-1.70727
Oli	Serotonin	SOCS5	-2.2853	2.312	-1.89189	0.0877883	0.579288	-1.70718
Oli	Serotonin	ZNF532	1.12182	8.29804	1.89137	0.087863	0.579288	1.70678
Oli	Serotonin	LRRC41	0.770876	5.57738	1.8911	0.0879031	0.579288	1.70656
Oli	Serotonin	PTTG1IP	-0.579312	4.77609	-1.89476	0.0879281	0.579288	-1.70643
Oli	Serotonin	C1orf131	1.20683	3.94526	1.89032	0.0880159	0.579437	1.70596
Oli	Serotonin	PSMC1	1.06893	4.79445	1.89044	0.0880545	0.579437	1.70575
Oli	Serotonin	NBDY	1.11789	6.07554	1.96216	0.0882381	0.580272	1.70477
Oli	Serotonin	AL359715.1	-2.16474	2.11893	-1.89184	0.0882853	0.580272	-1.70451
Oli	Serotonin	AHCTF1	-1.0864	6.26095	-1.88643	0.0885836	0.581865	-1.70292
Oli	Serotonin	ASCC2	0.849019	5.15929	1.88606	0.088635	0.581865	1.70264
Oli	Serotonin	NFIA	1.11213	9.05855	1.88536	0.0887379	0.581865	1.70209
Oli	Serotonin	ZNF19	2.24397	2.89343	1.88911	0.0887664	0.581865	1.70194
Oli	Serotonin	CWF19L1	0.797872	5.29435	1.8965	0.0888002	0.581865	1.70176
Oli	Serotonin	ARMC10	1.23561	5.5807	1.88754	0.0889157	0.581865	1.70115
Oli	Serotonin	FAM184B	-2.22254	3.96621	-1.89798	0.0890347	0.581865	-1.70051
Oli	Serotonin	HUWE1	-1.19329	7.35996	-1.88327	0.0890433	0.581865	-1.70047
Oli	Serotonin	ASTN2	1.30346	8.87719	1.89472	0.089085	0.581865	1.70024
Oli	Serotonin	DGKA	-2.95844	3.18026	-1.88258	0.0891448	0.581865	-1.69993
Oli	Serotonin	SRD5A3-AS1	1.68667	2.94409	1.88209	0.0892164	0.581865	1.69955
Oli	Serotonin	GPC1	-4.23855	3.77424	-1.88942	0.0892246	0.581865	-1.6995
Oli	Serotonin	PVR	-1.72942	3.26412	-1.88282	0.089305	0.581865	-1.69908
Oli	Serotonin	ACAT2	2.31006	3.69708	2.80683	0.0893084	0.581865	1.69906
Oli	Serotonin	KAT2A	-2.59176	6.08151	-1.88882	0.0894192	0.581865	-1.69847
Oli	Serotonin	GLUL	-2.18021	6.78199	-1.88194	0.0895108	0.581865	-1.69798
Oli	Serotonin	HPN-AS1	1.78058	7.92475	1.89271	0.0896162	0.581865	1.69743
Oli	Serotonin	ELMSAN1	1.19347	5.86289	1.88037	0.0896592	0.581865	1.6972
Oli	Serotonin	BCHE	-1.56917	3.53518	-2.89066	0.0896646	0.581865	-1.69717
Oli	Serotonin	DDX24	-1.11653	6.27356	-1.95555	0.0897021	0.581865	-1.69697
Oli	Serotonin	CYBRD1	1.76808	5.58539	2.09296	0.0897317	0.581865	1.69681
Oli	Serotonin	PDCD2	-0.989009	3.15707	-1.89957	0.089748	0.581865	-1.69673
Oli	Serotonin	AL023284.4	-1.49258	3.39975	-1.89303	0.0897622	0.581865	-1.69665
Oli	Serotonin	LATS1	0.909362	6.97304	1.87912	0.0897782	0.581865	1.69657
Oli	Serotonin	OSBPL5	0.803601	6.21005	1.87751	0.0898919	0.582264	1.69597
Oli	Serotonin	SEMA3C	1.28333	6.8327	1.87719	0.0899677	0.582359	1.69557
Oli	Serotonin	CDC37	-1.8193	5.24926	-1.87677	0.0900541	0.582359	-1.69511
Oli	Serotonin	CCDC90B	3.76273	4.18332	1.87582	0.0901409	0.582359	1.69465
Oli	Serotonin	TRIM4	0.873446	5.47481	1.87933	0.0901577	0.582359	1.69457
Oli	Serotonin	DNAJC13	-1.18487	6.14553	-1.87535	0.0902107	0.582359	-1.69429
Oli	Serotonin	CNTN2	1.41666	9.01218	1.88664	0.0902194	0.582359	1.69424
Oli	Serotonin	CENPE	-2.50126	2.10019	-1.87409	0.0904722	0.583653	-1.69291
Oli	Serotonin	PLEKHA1	0.863801	7.60652	1.87285	0.0906298	0.584314	1.69208
Oli	Serotonin	CAPZB	1.19171	7.13719	1.87118	0.0908312	0.584314	1.69103
Oli	Serotonin	DDX42	-1.0458	5.87951	-1.94205	0.09084	0.584314	-1.69098
Oli	Serotonin	CD320	1.8049	3.31369	1.88039	0.0908549	0.584314	1.6909
Oli	Serotonin	CCDC200	-3.08932	2.71224	-1.87092	0.0908799	0.584314	-1.69077
Oli	Serotonin	WDR89	1.30558	4.26571	1.8708	0.0908887	0.584314	1.69073
Oli	Serotonin	CDH1	1.96795	7.0127	1.87071	0.0909476	0.584324	1.69042
Oli	Serotonin	ABCA7	-2.36246	3.79439	-1.87183	0.0909949	0.584324	-1.69017
Oli	Serotonin	LIPA	1.44734	8.52182	1.87033	0.0913092	0.586006	1.68853
Oli	Serotonin	AL034417.2	-2.0702	1.85728	-1.96275	0.0913771	0.586105	-1.68818
Oli	Serotonin	ALDH7A1	0.920889	5.73791	1.86649	0.0915349	0.586207	1.68736
Oli	Serotonin	AC068888.1	1.71038	4.97734	1.86607	0.0915972	0.586207	1.68703
Oli	Serotonin	ATG16L1	-1.3882	5.14638	-1.86694	0.0916048	0.586207	-1.68699
Oli	Serotonin	PPP1CC	1.36354	4.44708	1.87123	0.0916458	0.586207	1.68678
Oli	Serotonin	KBTBD3	-0.959539	5.40395	-1.86768	0.0916555	0.586207	-1.68673
Oli	Serotonin	HSD17B1	1.6718	2.65268	1.86474	0.0917985	0.586785	1.68599
Oli	Serotonin	WARS2-AS1	-1.15272	5.87856	-2.83745	0.0918947	0.587064	-1.68549
Oli	Serotonin	ILK	1.77399	4.29231	2.6001	0.0921272	0.588141	1.68428
Oli	Serotonin	NAPA-AS1	-1.76567	1.99692	-2.76843	0.0922662	0.588141	-1.68356
Oli	Serotonin	POLR3A	0.449522	5.55545	1.86102	0.0923607	0.588141	1.68307
Oli	Serotonin	ACTR8	-3.18172	2.66358	-1.86092	0.0923924	0.588141	-1.68291
Oli	Serotonin	LDLRAD4	0.841427	8.46983	1.86049	0.0924414	0.588141	1.68266
Oli	Serotonin	NUMB	0.705905	6.66146	1.85999	0.0925171	0.588141	1.68227
Oli	Serotonin	AC005838.2	1.97077	2.99054	1.85947	0.0925948	0.588141	1.68187
Oli	Serotonin	PLCH2	-2.2974	5.77589	-1.87108	0.0927004	0.588141	-1.68132
Oli	Serotonin	TWISTNB	-2.53472	2.34518	-1.87382	0.0927218	0.588141	-1.68121
Oli	Serotonin	ERCC8	1.24934	6.01395	1.85935	0.0927858	0.588141	1.68088
Oli	Serotonin	TMCO1	1.10338	4.71794	1.86672	0.092857	0.588141	1.68052
Oli	Serotonin	SPP1	-1.97162	6.28517	-1.86109	0.0928755	0.588141	-1.68042
Oli	Serotonin	UXT	0.986012	2.89061	1.89021	0.0929466	0.588141	1.68005
Oli	Serotonin	AC067852.3	1.2749	4.18596	1.86686	0.0930107	0.588141	1.67973
Oli	Serotonin	CPQ	1.26973	8.24431	1.85669	0.0930188	0.588141	1.67968
Oli	Serotonin	MBOAT1	-2.59636	4.45926	-1.86272	0.0930263	0.588141	-1.67965
Oli	Serotonin	CRY2	0.929005	5.03739	1.85594	0.0931498	0.588141	1.67901
Oli	Serotonin	NECTIN1	2.02193	6.58753	1.85796	0.0931726	0.588141	1.67889
Oli	Serotonin	CDK9	-2.9591	5.12406	-1.86096	0.0931886	0.588141	-1.67881
Oli	Serotonin	SON	-0.744663	7.81634	-1.86742	0.0931899	0.588141	-1.67881
Oli	Serotonin	HNRNPUL2	-2.00069	4.99333	-1.85555	0.0931929	0.588141	-1.67879
Oli	Serotonin	TMEM192	1.57145	5.9376	1.85723	0.093222	0.588141	1.67864
Oli	Serotonin	TMEM41A	1.82839	2.9872	1.85406	0.0934212	0.589024	1.67762
Oli	Serotonin	KLHDC1	0.825757	7.12974	1.85677	0.0935828	0.589024	1.67679
Oli	Serotonin	KCNH8	1.39419	10.037	1.853	0.0935832	0.589024	1.67679
Oli	Serotonin	ACAD11	-0.989651	6.81447	-1.85286	0.0936055	0.589024	-1.67668
Oli	Serotonin	PLPPR1	1.994	8.24816	1.8668	0.0936256	0.589024	1.67657
Oli	Serotonin	LRRC29	0.75802	5.06566	1.85482	0.0937006	0.589164	1.67619
Oli	Serotonin	HES6	3.33525	3.33844	1.86247	0.0938149	0.58955	1.67561
Oli	Serotonin	LAPTM4A	-1.47463	3.13174	-1.85045	0.0939764	0.590161	-1.67479
Oli	Serotonin	CDK10	-1.47278	5.11415	-2.40722	0.094134	0.590161	-1.67398
Oli	Serotonin	OGDH	0.905475	6.26474	1.84894	0.094208	0.590161	1.67361
Oli	Serotonin	AL445222.1	-2.33622	2.34105	-1.84838	0.0942946	0.590161	-1.67317
Oli	Serotonin	ATRX	-0.57451	8.52401	-1.84824	0.0943224	0.590161	-1.67303
Oli	Serotonin	LINC01521	1.74962	2.00969	2.22562	0.0944847	0.590161	1.6722
Oli	Serotonin	NIPA2	0.679135	4.59294	1.84702	0.0945063	0.590161	1.67209
Oli	Serotonin	C16orf46	1.19617	4.86525	1.84739	0.0945382	0.590161	1.67193
Oli	Serotonin	ZNF813	-1.95598	2.8963	-1.85393	0.0945387	0.590161	-1.67193
Oli	Serotonin	AC023283.1	1.97755	2.43897	1.84644	0.0945961	0.590161	1.67164
Oli	Serotonin	BDP1	-1.09749	7.86597	-1.87227	0.0946275	0.590161	-1.67148
Oli	Serotonin	MRPL41	-5.13511	3.90057	-1.85345	0.0946797	0.590161	-1.67121
Oli	Serotonin	AL050309.1	0.880294	7.32359	1.85349	0.0947152	0.590161	1.67103
Oli	Serotonin	EPRS	-0.914036	5.9044	-1.84573	0.0947226	0.590161	-1.671
Oli	Serotonin	TMTC2	1.80317	11.0075	1.89711	0.0947546	0.590161	1.67083
Oli	Serotonin	CDKN2B-AS1	3.58976	4.13723	1.89679	0.0949791	0.590161	1.6697
Oli	Serotonin	DBNL	-1.04805	4.77276	-1.84397	0.0949797	0.590161	-1.6697
Oli	Serotonin	AOPEP	1.44691	9.55931	1.84378	0.0950093	0.590161	1.66955
Oli	Serotonin	SLC30A9	0.761479	6.69867	1.84389	0.095105	0.590161	1.66906
Oli	Serotonin	MRPL52	3.4326	2.69895	1.84311	0.0951126	0.590161	1.66902
Oli	Serotonin	MMGT1	-1.94254	2.18046	-1.84291	0.0951441	0.590161	-1.66887
Oli	Serotonin	CFAP298	-1.00505	4.58665	-1.84734	0.0951575	0.590161	-1.6688
Oli	Serotonin	ZNF267	3.78795	2.64765	1.84261	0.0951907	0.590161	1.66863
Oli	Serotonin	SENP1	0.965373	4.95252	1.85412	0.0952482	0.590161	1.66834
Oli	Serotonin	MIA3	-1.56851	5.38837	-1.84207	0.0952753	0.590161	-1.6682
Oli	Serotonin	PJA1	1.1545	1.78944	1.842	0.0952861	0.590161	1.66815
Oli	Serotonin	EXOSC10	-1.17561	6.09506	-1.84096	0.095452	0.590195	-1.66731
Oli	Serotonin	STARD4	-1.22387	2.86086	-1.84385	0.0954743	0.590195	-1.6672
Oli	Serotonin	DTNB	0.822755	8.72951	1.94251	0.0954865	0.590195	1.66714
Oli	Serotonin	SGK2	1.90709	6.24394	1.84036	0.0955518	0.590195	1.66681
Oli	Serotonin	MLH3	-0.703696	7.09284	-1.84027	0.0955559	0.590195	-1.66679
Oli	Serotonin	UFL1-AS1	-0.804513	5.19007	-1.88298	0.0956153	0.590236	-1.66649
Oli	Serotonin	CLCN7	-1.29207	5.6745	-1.96096	0.0958263	0.591211	-1.66543
Oli	Serotonin	BAG1	-2.05921	2.10381	-1.8376	0.0959747	0.5918	-1.66469
Oli	Serotonin	AK9	0.90592	5.79638	1.83725	0.096138	0.59248	1.66387
Oli	Serotonin	PLEKHB2	1.05353	4.68329	1.8487	0.0965415	0.594638	1.66186
Oli	Serotonin	SLC24A2	1.75125	11.3217	1.86003	0.0966685	0.594978	1.66122
Oli	Serotonin	TARBP1	-1.09607	6.59766	-1.83298	0.0967032	0.594978	-1.66105
Oli	Serotonin	YTHDC1	-0.753324	7.01409	-1.85028	0.0971131	0.597009	-1.65901
Oli	Serotonin	LIMCH1	1.29128	10.0987	1.83572	0.0971402	0.597009	1.65888
Oli	Serotonin	SS18L2	1.70353	3.97657	1.8297	0.0972236	0.597033	1.65847
Oli	Serotonin	SMAD5	-0.677261	5.64899	-1.8604	0.09728	0.597033	-1.65819
Oli	Serotonin	ATMIN	-1.33273	4.55167	-1.82919	0.0973046	0.597033	-1.65806
Oli	Serotonin	CSTF3	-0.96195	5.83152	-1.82905	0.0973919	0.597241	-1.65763
Oli	Serotonin	ZFYVE16	-1.16471	9.64358	-1.82773	0.0975365	0.597411	-1.65692
Oli	Serotonin	SEC16B	-3.56652	2.327	-1.82715	0.0976329	0.597411	-1.65644
Oli	Serotonin	SCAMP3	1.70953	4.18669	1.84038	0.0976441	0.597411	1.65638
Oli	Serotonin	AL731769.2	-2.11715	3.66239	-1.92665	0.0977392	0.597411	-1.65591
Oli	Serotonin	AC104596.1	1.26845	7.40988	2.17798	0.0978458	0.597411	1.65539
Oli	Serotonin	AC138150.1	1.30993	6.05934	1.82571	0.0978612	0.597411	1.65531
Oli	Serotonin	PIKFYVE	-0.696778	6.58898	-1.82563	0.0978726	0.597411	-1.65526
Oli	Serotonin	PDSS2	-0.629663	6.6504	-2.75089	0.0979024	0.597411	-1.65511
Oli	Serotonin	NDUFAF4	2.2026	2.4236	1.82521	0.0979394	0.597411	1.65493
Oli	Serotonin	SIVA1	-1.59956	3.01336	-1.83702	0.0979547	0.597411	-1.65485
Oli	Serotonin	ZNF2	1.75019	3.19636	1.82188	0.0984741	0.598263	1.6523
Oli	Serotonin	AC099850.1	1.76573	3.73476	1.82152	0.0985323	0.598263	1.65201
Oli	Serotonin	KIAA0895L	-2.08391	4.48695	-1.82087	0.0986376	0.598263	-1.65149
Oli	Serotonin	UTP3	-1.88	2.77269	-1.82084	0.0986409	0.598263	-1.65148
Oli	Serotonin	SPTY2D1	-1.42913	3.34249	-1.82083	0.0986435	0.598263	-1.65147
Oli	Serotonin	ATOH8	-1.67034	3.10806	-1.82047	0.0987015	0.598263	-1.65118
Oli	Serotonin	AMBRA1	1.01547	7.72603	1.82039	0.0987143	0.598263	1.65112
Oli	Serotonin	CUEDC2	2.05328	3.84166	1.82036	0.0987186	0.598263	1.6511
Oli	Serotonin	MARK4	0.950576	6.04909	1.82875	0.0988068	0.598263	1.65067
Oli	Serotonin	AC005070.3	3.51897	2.92206	1.81958	0.0988451	0.598263	1.65048
Oli	Serotonin	TMEM11	2.46396	2.59407	1.81956	0.0988475	0.598263	1.65047
Oli	Serotonin	CLINT1	0.712725	5.38968	1.8339	0.0989825	0.598263	1.64981
Oli	Serotonin	RANBP9	1.8039	5.77492	1.8186	0.099003	0.598263	1.64971
Oli	Serotonin	GAS7	1.60288	8.68895	1.81852	0.099016	0.598263	1.64964
Oli	Serotonin	MEPCE	-1.94402	2.14947	-1.81819	0.0990858	0.598263	-1.6493
Oli	Serotonin	AC092844.1	2.46628	2.33873	1.81743	0.0991922	0.598263	1.64878
Oli	Serotonin	TMX1	-1.15629	3.66778	-1.81735	0.0992047	0.598263	-1.64872
Oli	Serotonin	PDPR	1.37071	6.01086	1.86478	0.0992466	0.598263	1.64852
Oli	Serotonin	GATC	1.54592	3.89072	1.81899	0.0992494	0.598263	1.6485
Oli	Serotonin	CCNC	1.57674	4.40278	1.81791	0.0992724	0.598263	1.64839
Oli	Serotonin	AC012363.1	0.600755	3.82372	2.90359	0.0995524	0.598263	1.64703
Oli	Serotonin	SLMAP	0.843097	6.9761	1.81479	0.0996207	0.598263	1.6467
Oli	Serotonin	USP7	-0.744953	5.53457	-1.81448	0.0996703	0.598263	-1.64645
Oli	Serotonin	LRRC57	-1.49609	3.0939	-1.81401	0.0997475	0.598263	-1.64608
Oli	Serotonin	IL11RA	-2.65776	3.76859	-1.8139	0.0997732	0.598263	-1.64595
Oli	Serotonin	ABCB10	0.608751	5.60849	1.82451	0.0997916	0.598263	1.64586
Oli	Serotonin	TAMM41	0.893568	5.78659	1.81369	0.0998001	0.598263	1.64582
Oli	Serotonin	SRR	-1.14743	4.3938	-1.81968	0.0998586	0.598263	-1.64554
Oli	Serotonin	ZNF33A	1.19056	6.49314	1.96794	0.0998599	0.598263	1.64553
Oli	Serotonin	CPS1	4.0771	3.51043	1.81284	0.0999384	0.598263	1.64515
Oli	Serotonin	DNAJC6	1.51331	10.008	1.81249	0.0999955	0.598263	1.64488
Oli	Serotonin	BABAM1	1.5358	4.59995	2.51966	0.100002	0.598263	1.64484
Oli	Serotonin	ATG2A	1.67418	4.27444	1.81234	0.10002	0.598263	1.64476
Oli	Serotonin	IVNS1ABP	-1.87255	6.19906	-1.81231	0.100025	0.598263	-1.64473
Oli	Serotonin	ZNF639	1.18129	3.22835	1.812	0.100075	0.598263	1.64449
Oli	Serotonin	LCNL1	2.04285	5.01748	2.0889	0.100095	0.598263	1.64439
Oli	Serotonin	DHFR2	2.23897	3.20746	1.8156	0.100206	0.598263	1.64386
Oli	Serotonin	SHISA7	0.998877	5.51954	1.82456	0.100389	0.598263	1.64297
Oli	Serotonin	L3MBTL4	1.8703	8.40002	1.82773	0.10045	0.598263	1.64267
Oli	Serotonin	RNF139-AS1	2.20386	2.65507	1.81467	0.100634	0.598263	1.64179
Oli	Serotonin	GRIK4	1.16368	7.30073	1.80856	0.100675	0.598263	1.64159
Oli	Serotonin	TMEM44-AS1	1.44282	4.08923	1.82552	0.100732	0.598263	1.64132
Oli	Serotonin	HIKESHI	0.952565	5.07028	3.27056	0.100749	0.598263	1.64124
Oli	Serotonin	FCHO1	1.00545	7.58091	1.80834	0.100866	0.598263	1.64067
Oli	Serotonin	CLMN	2.08101	9.66574	1.80647	0.100981	0.598263	1.64012
Oli	Serotonin	SAFB2	-1.32404	6.64585	-1.80701	0.101016	0.598263	-1.63995
Oli	Serotonin	ALKBH3	2.04065	4.78418	1.80597	0.101065	0.598263	1.63971
Oli	Serotonin	GSE1	-3.60881	4.96837	-1.81457	0.101134	0.598263	-1.63938
Oli	Serotonin	DDB1	0.949977	5.53582	1.80647	0.101168	0.598263	1.63922
Oli	Serotonin	WNT2B	1.38664	3.92165	1.82926	0.101199	0.598263	1.63907
Oli	Serotonin	ACER2	1.65901	3.41438	1.81304	0.101245	0.598263	1.63885
Oli	Serotonin	AL357079.1	1.04327	2.95767	1.80476	0.101263	0.598263	1.63876
Oli	Serotonin	AC098484.4	2.18662	3.21578	1.80451	0.101304	0.598263	1.63856
Oli	Serotonin	C11orf24	1.79965	3.48972	1.8306	0.101326	0.598263	1.63846
Oli	Serotonin	CCZ1B	1.6386	4.88811	1.80591	0.101353	0.598263	1.63833
Oli	Serotonin	APLP1	1.76728	7.43849	1.81334	0.101443	0.598263	1.6379
Oli	Serotonin	GSN	1.39516	9.36683	1.80443	0.101476	0.598263	1.63774
Oli	Serotonin	IQCK	0.76972	6.43971	1.81188	0.101541	0.598263	1.63743
Oli	Serotonin	CRTC3	0.856597	7.70968	1.80308	0.101542	0.598263	1.63742
Oli	Serotonin	KCNK1	1.29156	5.67807	1.80541	0.101571	0.598263	1.63728
Oli	Serotonin	MAST3	0.618252	7.42377	1.80274	0.101598	0.598263	1.63715
Oli	Serotonin	DDA1	-0.890583	3.02237	-1.81047	0.101811	0.598263	-1.63614
Oli	Serotonin	TMEM143	0.892354	5.18729	1.80144	0.101813	0.598263	1.63612
Oli	Serotonin	TNFAIP2	-2.54491	2.14386	-2.17189	0.101829	0.598263	-1.63605
Oli	Serotonin	TRAF7	-2.68588	2.68247	-3.15707	0.101993	0.598263	-1.63527
Oli	Serotonin	SLC12A2	0.740387	8.26559	1.80594	0.102039	0.598263	1.63505
Oli	Serotonin	APBA3	-1.82986	3.66357	-1.80179	0.102136	0.598263	-1.63458
Oli	Serotonin	GPR107	0.64427	6.45613	1.80874	0.102139	0.598263	1.63457
Oli	Serotonin	CDKN2A	2.61538	3.45618	1.81313	0.102217	0.598263	1.6342
Oli	Serotonin	CXXC4-AS1	1.45686	5.48534	1.80136	0.10224	0.598263	1.63409
Oli	Serotonin	LINC00862	-2.06034	6.93683	-1.83322	0.102267	0.598263	-1.63396
Oli	Serotonin	FBXO44	-2.89977	3.56078	-1.79872	0.102276	0.598263	-1.63392
Oli	Serotonin	KLHL32	1.87512	9.79533	1.81946	0.102318	0.598263	1.63372
Oli	Serotonin	EVA1C	2.05372	8.53288	1.79774	0.102428	0.598263	1.6332
Oli	Serotonin	PKN1	0.98952	5.18734	1.79774	0.102441	0.598263	1.63313
Oli	Serotonin	GPR89A	1.51445	4.02283	1.79763	0.102447	0.598263	1.6331
Oli	Serotonin	RLF	0.539491	7.12274	1.80016	0.10246	0.598263	1.63304
Oli	Serotonin	MIR646HG	3.66464	5.09026	1.80338	0.102482	0.598263	1.63294
Oli	Serotonin	PFKFB4	1.07172	5.46874	1.797	0.102553	0.598263	1.6326
Oli	Serotonin	PDE1C	2.13015	10.1955	1.79678	0.102588	0.598263	1.63243
Oli	Serotonin	TRDMT1	-1.41252	4.05444	-1.79706	0.102591	0.598263	-1.63242
Oli	Serotonin	GPATCH2L	0.765933	6.3021	1.81818	0.10265	0.598263	1.63214
Oli	Serotonin	USP44	2.86322	2.73659	1.79688	0.102689	0.598263	1.63195
Oli	Serotonin	EIF1AX	1.41353	3.87923	2.16044	0.102693	0.598263	1.63194
Oli	Serotonin	CCDC9B	2.67161	3.06491	1.79605	0.102711	0.598263	1.63185
Oli	Serotonin	MOB3B	1.77879	8.80854	1.79547	0.102808	0.598263	1.63139
Oli	Serotonin	MINDY2	0.883618	7.41338	1.79592	0.102887	0.598263	1.63102
Oli	Serotonin	QARS	-2.4958	3.1155	-1.79493	0.102898	0.598263	-1.63096
Oli	Serotonin	ZKSCAN2-DT	1.65594	3.35936	1.79469	0.102939	0.598263	1.63077
Oli	Serotonin	LSM2	1.73312	2.93812	1.79433	0.103003	0.598263	1.63047
Oli	Serotonin	ATP13A1	-2.12892	3.54108	-1.80622	0.103027	0.598263	-1.63035
Oli	Serotonin	AIMP2	1.22895	3.82385	1.80321	0.103036	0.598263	1.63031
Oli	Serotonin	AL162458.1	1.7078	4.21785	1.80695	0.103117	0.598263	1.62993
Oli	Serotonin	CBLB	-0.776035	6.35411	-2.99468	0.103154	0.598263	-1.62975
Oli	Serotonin	MANEA	-2.24835	2.5618	-1.79355	0.103273	0.598263	-1.62919
Oli	Serotonin	CRIPAK	2.8463	4.47152	2.15633	0.103399	0.598263	1.62859
Oli	Serotonin	TMEM144	1.67905	10.1721	1.79186	0.103414	0.598263	1.62852
Oli	Serotonin	MNS1	2.67812	2.99922	1.79371	0.103443	0.598263	1.62838
Oli	Serotonin	AGA	2.60625	4.17237	1.79485	0.1035	0.598263	1.62812
Oli	Serotonin	TMEM123	1.29609	6.75823	1.7913	0.103508	0.598263	1.62808
Oli	Serotonin	FAM207A	-2.02921	2.30592	-1.79077	0.103597	0.598263	-1.62766
Oli	Serotonin	SCYL3	2.21495	4.27041	1.79074	0.103602	0.598263	1.62764
Oli	Serotonin	IFT74	1.13888	4.98566	1.79122	0.103636	0.598263	1.62747
Oli	Serotonin	LINC01933	-2.39877	3.02457	-2.20324	0.103666	0.598263	-1.62733
Oli	Serotonin	MTAP	1.37782	6.54836	1.78977	0.103795	0.598699	1.62673
Oli	Serotonin	C2orf42	1.11415	5.41504	1.78926	0.103852	0.59872	1.62646
Oli	Serotonin	ECHS1	-1.93838	4.42024	-1.78881	0.103928	0.598845	-1.6261
Oli	Serotonin	ZNF710	0.879876	6.10485	1.78698	0.104238	0.600322	1.62465
Oli	Serotonin	ACBD6	0.945286	7.00135	1.78865	0.104431	0.600572	1.62374
Oli	Serotonin	ATP5MD	3.51803	2.87035	1.78763	0.104438	0.600572	1.62371
Oli	Serotonin	MPG	2.40917	2.73867	1.7858	0.104443	0.600572	1.62369
Oli	Serotonin	DDX3X	-1.92374	5.64102	-1.79273	0.104537	0.600808	-1.62324
Oli	Serotonin	TRIM33	0.867544	6.9028	1.78513	0.104644	0.600848	1.62275
Oli	Serotonin	MAG	1.80875	7.91954	1.79103	0.10472	0.600848	1.62239
Oli	Serotonin	P4HTM	-0.991953	4.61708	-2.04338	0.10476	0.600848	-1.6222
Oli	Serotonin	RPAP1	0.803725	4.38953	1.78391	0.104803	0.600848	1.622
Oli	Serotonin	C7orf31	2.07308	2.88844	1.8122	0.104813	0.600848	1.62195
Oli	Serotonin	PHF7	1.25772	4.61277	1.78723	0.104959	0.601108	1.62127
Oli	Serotonin	SNAPC5	2.36778	2.5603	1.78267	0.104971	0.601108	1.62122
Oli	Serotonin	AC017050.1	1.46326	4.32356	1.78236	0.105024	0.601108	1.62097
Oli	Serotonin	MORN4	1.0956	4.10558	1.78852	0.105123	0.601108	1.62051
Oli	Serotonin	UBE3A	-0.666313	7.17066	-1.78409	0.105128	0.601108	-1.62049
Oli	Serotonin	DLG3	-2.38128	3.31771	-1.78075	0.105315	0.601517	-1.61962
Oli	Serotonin	IFIT5	-5.61973	2.29609	-5.67824	0.105354	0.601517	-1.61943
Oli	Serotonin	USP32	0.52358	8.46899	2.19456	0.105384	0.601517	1.61929
Oli	Serotonin	WDR36	-1.20921	4.51067	-1.77995	0.105437	0.601517	-1.61905
Oli	Serotonin	YWHAQ	0.750519	7.19298	1.77976	0.105469	0.601517	1.6189
Oli	Serotonin	C20orf96	-2.66652	2.21402	-1.77944	0.105524	0.601522	-1.61865
Oli	Serotonin	AC007114.1	2.32725	2.62278	1.79354	0.10572	0.601623	1.61773
Oli	Serotonin	FAM98A	1.41761	4.46597	1.78702	0.10576	0.601623	1.61755
Oli	Serotonin	LINC02646	-3.34267	2.52756	-1.78477	0.105775	0.601623	-1.61748
Oli	Serotonin	TRMT1	-1.50127	4.07994	-1.77838	0.105776	0.601623	-1.61747
Oli	Serotonin	JAM3	1.46241	8.92307	1.77809	0.105859	0.601623	1.61709
Oli	Serotonin	LURAP1	0.756664	5.4052	2.48012	0.105888	0.601623	1.61695
Oli	Serotonin	MYBBP1A	-1.87617	4.3971	-1.7885	0.105918	0.601623	-1.61681
Oli	Serotonin	SLC16A7	-1.00271	6.03837	-1.77692	0.105989	0.601721	-1.61649
Oli	Serotonin	FAHD2A	1.3875	4.67296	1.77536	0.106224	0.602202	1.6154
Oli	Serotonin	KCNN3	2.82947	3.76839	1.78398	0.10623	0.602202	1.61537
Oli	Serotonin	AP000688.2	1.88898	4.03207	1.77677	0.106236	0.602202	1.61534
Oli	Serotonin	ATP2B4	1.16042	6.42385	1.77451	0.106372	0.602313	1.61472
Oli	Serotonin	AC104170.1	1.47228	3.61532	1.78135	0.106393	0.602313	1.61462
Oli	Serotonin	ZNF536	1.7413	10.6269	1.77424	0.106417	0.602313	1.61451
Oli	Serotonin	CHM	-1.02028	5.96868	-1.77318	0.106607	0.602623	-1.61363
Oli	Serotonin	ZNF7	0.889554	4.43178	1.77303	0.106628	0.602623	1.61354
Oli	Serotonin	INSYN2B	2.07448	6.88618	1.77285	0.106659	0.602623	1.61339
Oli	Serotonin	IDI2-AS1	1.76267	5.15402	1.95471	0.106713	0.602623	1.61314
Oli	Serotonin	PQBP1	-3.0128	2.35324	-1.78009	0.106778	0.602623	-1.61285
Oli	Serotonin	MIRLET7BHG	1.37485	8.04506	1.77828	0.106796	0.602623	1.61276
Oli	Serotonin	SCAF1	-1.2468	3.90194	-1.77125	0.106936	0.603108	-1.61212
Oli	Serotonin	PITHD1	1.16948	3.68784	1.77275	0.107124	0.603398	1.61126
Oli	Serotonin	MSH3	0.515286	6.74428	1.77005	0.107143	0.603398	1.61117
Oli	Serotonin	ITFG1	1.05346	8.39576	1.81752	0.107254	0.603398	1.61066
Oli	Serotonin	COG1	1.51203	4.09367	1.76915	0.107301	0.603398	1.61044
Oli	Serotonin	BRI3BP	-0.924138	4.78425	-1.76875	0.107369	0.603398	-1.61013
Oli	Serotonin	ATP1A1	-1.09666	5.96555	-1.78612	0.107376	0.603398	-1.6101
Oli	Serotonin	CELSR3	-3.01392	2.91284	-1.77485	0.107413	0.603398	-1.60993
Oli	Serotonin	BANP	-0.731722	5.61754	-2.11007	0.107545	0.603398	-1.60933
Oli	Serotonin	AC083798.2	1.19553	4.40248	1.79413	0.10758	0.603398	1.60916
Oli	Serotonin	CSNK1A1	0.611092	7.4677	1.82123	0.107583	0.603398	1.60915
Oli	Serotonin	SCLY	0.834618	5.73352	1.76735	0.107615	0.603398	1.60901
Oli	Serotonin	RANBP6	-1.85689	3.59305	-1.76705	0.107667	0.603398	-1.60877
Oli	Serotonin	AC005920.1	1.62538	2.9437	1.77012	0.107695	0.603398	1.60864
Oli	Serotonin	HID1	1.1633	7.02081	1.76619	0.107817	0.603398	1.60808
Oli	Serotonin	STIL	1.63868	2.18534	1.77346	0.107837	0.603398	1.60799
Oli	Serotonin	PCM1	-0.844737	8.57881	-2.51533	0.107877	0.603398	-1.60781
Oli	Serotonin	HSPA12A	-0.679644	7.16439	-1.76687	0.107906	0.603398	-1.60768
Oli	Serotonin	STON2	1.90735	3.28932	1.78167	0.108002	0.603456	1.60724
Oli	Serotonin	AC005332.6	-2.27741	3.3579	-1.76474	0.108071	0.603456	-1.60693
Oli	Serotonin	KIAA2013	1.34637	4.42874	1.76476	0.108078	0.603456	1.60689
Oli	Serotonin	THG1L	2.51992	2.89546	1.76576	0.108158	0.603598	1.60653
Oli	Serotonin	FAM192A	0.771807	5.35676	1.76327	0.108327	0.604242	1.60576
Oli	Serotonin	SRBD1	-1.03454	5.70472	-1.76504	0.108468	0.604435	-1.60512
Oli	Serotonin	PEX11G	1.73262	4.44114	1.7668	0.10852	0.604435	1.60488
Oli	Serotonin	GGNBP2	0.627122	6.33814	1.76215	0.108524	0.604435	1.60486
Oli	Serotonin	ZNF397	0.712166	6.97755	1.76039	0.108835	0.605864	1.60345
Oli	Serotonin	WASHC4	-1.06348	6.2504	-1.77188	0.108957	0.605971	-1.6029
Oli	Serotonin	PEX10	2.20147	2.10379	1.75966	0.108963	0.605971	1.60287
Oli	Serotonin	CAB39	1.17786	6.04073	1.75857	0.109188	0.606539	1.60185
Oli	Serotonin	ARL8B	0.7053	5.70362	1.7584	0.109206	0.606539	1.60177
Oli	Serotonin	SEMA6C	-4.47334	2.56111	-1.76707	0.109272	0.606539	-1.60147
Oli	Serotonin	SWI5	1.19082	5.25319	1.75756	0.109335	0.606539	1.60119
Oli	Serotonin	DCAF11	1.76071	3.82861	1.76103	0.109367	0.606539	1.60104
Oli	Serotonin	AL049780.2	1.93814	2.06681	1.75691	0.109451	0.606539	1.60067
Oli	Serotonin	POLR2F	1.12994	10.6832	1.75675	0.109479	0.606539	1.60054
Oli	Serotonin	PSMC2	1.50963	4.9589	1.75639	0.109542	0.606539	1.60025
Oli	Serotonin	CREB5	1.81147	9.84936	1.75604	0.109605	0.606539	1.59997
Oli	Serotonin	TMEM201	-2.21525	2.31105	-1.75596	0.109618	0.606539	-1.59991
Oli	Serotonin	KIF1C	-1.64699	4.20263	-1.75586	0.109663	0.606539	-1.59971
Oli	Serotonin	ZNF740	-1.74621	3.80572	-1.7549	0.109806	0.607032	-1.59907
Oli	Serotonin	DNMT1	-0.94475	6.01988	-1.75573	0.110041	0.607919	-1.59801
Oli	Serotonin	DYNC1I2	-1.07783	7.44884	-1.84913	0.110075	0.607919	-1.59785
Oli	Serotonin	SLC22A15	1.39626	8.71765	1.75332	0.110139	0.607972	1.59757
Oli	Serotonin	CEP57	1.00865	5.62048	2.04386	0.110234	0.608089	1.59714
Oli	Serotonin	PPP1R12C	-1.49366	5.5563	-1.76785	0.110338	0.608089	-1.59668
Oli	Serotonin	TMEM69	1.6591	3.2186	1.75184	0.110352	0.608089	1.59661
Oli	Serotonin	ENAH	1.03997	7.22789	1.75187	0.110379	0.608089	1.59649
Oli	Serotonin	MGME1	1.27852	4.32407	1.76387	0.110434	0.608094	1.59625
Oli	Serotonin	CD99L2	-0.986988	6.1911	-1.75013	0.110658	0.60875	-1.59524
Oli	Serotonin	DAP3	0.706881	6.47253	1.75011	0.110662	0.60875	1.59522
Oli	Serotonin	DYNC1LI1	1.04511	5.36614	1.74831	0.110984	0.609364	1.59379
Oli	Serotonin	MLKL	-2.07633	2.68423	-1.7487	0.111007	0.609364	-1.59368
Oli	Serotonin	NIPSNAP1	1.54324	4.80174	1.74817	0.111009	0.609364	1.59367
Oli	Serotonin	TADA1	1.4019	4.10414	1.74954	0.111053	0.609364	1.59348
Oli	Serotonin	DBF4B	1.66995	5.84233	1.74875	0.111167	0.609364	1.59297
Oli	Serotonin	SPPL2B	-0.734796	6.13703	-1.77783	0.11119	0.609364	-1.59287
Oli	Serotonin	ZNF236	0.434023	6.38841	1.74842	0.111229	0.609364	1.59269
Oli	Serotonin	AVL9	0.68223	6.97195	1.74768	0.111293	0.609364	1.59241
Oli	Serotonin	NUP107	1.48296	5.60148	1.80065	0.111328	0.609364	1.59225
Oli	Serotonin	NLK	0.809452	8.59108	1.75601	0.111376	0.609364	1.59204
Oli	Serotonin	SFXN1	0.69099	6.33161	1.75862	0.11145	0.609364	1.59171
Oli	Serotonin	TAF15	0.751153	7.50273	1.8401	0.111459	0.609364	1.59167
Oli	Serotonin	PIGC	1.80941	4.53905	1.74476	0.111623	0.609364	1.59094
Oli	Serotonin	PRKAG1	1.08933	4.89946	1.77615	0.111624	0.609364	1.59094
Oli	Serotonin	ZNF875	-0.647994	5.42457	-1.74472	0.111629	0.609364	-1.59091
Oli	Serotonin	KIAA0556	1.03968	6.1588	1.75191	0.111647	0.609364	1.59084
Oli	Serotonin	AKAP3	-1.44192	2.57017	-2.37181	0.111787	0.60955	-1.59021
Oli	Serotonin	DSCAML1	1.69263	10.0583	1.74355	0.111842	0.60955	1.58997
Oli	Serotonin	EAPP	1.40559	5.77503	1.74291	0.111958	0.60955	1.58946
Oli	Serotonin	NCOA6	0.919668	7.76362	1.74987	0.111963	0.60955	1.58943
Oli	Serotonin	PPFIA2	0.801686	8.87893	1.74431	0.111977	0.60955	1.58937
Oli	Serotonin	RALA	1.16527	5.07779	2.10009	0.112065	0.60955	1.58898
Oli	Serotonin	HDAC2-AS2	1.6176	8.56655	1.74208	0.11212	0.60955	1.58874
Oli	Serotonin	ZNF835	2.79351	2.40672	1.75097	0.112141	0.60955	1.58864
Oli	Serotonin	ZNF688	1.67804	4.04376	1.74058	0.11238	0.60955	1.58759
Oli	Serotonin	AC104117.3	-1.99422	2.51593	-1.74059	0.11239	0.60955	-1.58754
Oli	Serotonin	TM9SF4	0.814473	5.97056	1.74039	0.112414	0.60955	1.58743
Oli	Serotonin	NOP56	-1.47235	5.39458	-1.73977	0.112534	0.60955	-1.5869
Oli	Serotonin	GVQW3	-0.646105	4.2439	-1.75389	0.112612	0.60955	-1.58656
Oli	Serotonin	ZNF569	1.06535	5.01134	1.73903	0.112661	0.60955	1.58635
Oli	Serotonin	FADS1	1.51068	5.78876	1.7443	0.112674	0.60955	1.58629
Oli	Serotonin	CYSTM1	-1.88915	3.35935	-1.74038	0.1127	0.60955	-1.58618
Oli	Serotonin	UBXN2A	0.726057	6.62978	1.78569	0.112708	0.60955	1.58614
Oli	Serotonin	RBM17	-0.786484	5.81669	-1.73874	0.112714	0.60955	-1.58611
Oli	Serotonin	MAPKBP1	-1.15664	6.57944	-1.73857	0.112763	0.60955	-1.5859
Oli	Serotonin	ACVR1B	1.75538	3.98139	1.73781	0.112883	0.60955	1.58537
Oli	Serotonin	ZER1	0.569471	7.45699	1.73779	0.112888	0.60955	1.58535
Oli	Serotonin	SCRN1	-1.06087	5.39599	-1.73805	0.112933	0.60955	-1.58515
Oli	Serotonin	MICU2	1.02592	7.03754	1.73774	0.113038	0.60955	1.58468
Oli	Serotonin	ABCB6	-2.9154	3.14013	-1.73874	0.113061	0.60955	-1.58458
Oli	Serotonin	AC022098.1	2.67426	3.09328	1.73678	0.11307	0.60955	1.58454
Oli	Serotonin	CHMP4B	1.04754	4.22652	1.73644	0.113133	0.60955	1.58427
Oli	Serotonin	DHRS4-AS1	-1.88038	3.51886	-1.73632	0.113155	0.60955	-1.58417
Oli	Serotonin	RNF112	-4.31147	3.03859	-1.7484	0.113294	0.609565	-1.58356
Oli	Serotonin	ICE1	-1.07847	6.47396	-1.73534	0.113335	0.609565	-1.58338
Oli	Serotonin	KTN1-AS1	1.142	3.69883	1.73529	0.113343	0.609565	1.58334
Oli	Serotonin	SERP2	0.824498	4.86547	1.75717	0.113376	0.609565	1.5832
Oli	Serotonin	BOD1L1	-0.62926	7.82603	-1.73604	0.113511	0.609998	-1.58261
Oli	Serotonin	SNX21	1.46124	4.0064	1.73321	0.113725	0.610825	1.58167
Oli	Serotonin	PRPS2	2.73826	1.94921	1.73824	0.113823	0.610825	1.58124
Oli	Serotonin	ADAT2	-1.94597	2.74772	-1.73347	0.113829	0.610825	-1.58121
Oli	Serotonin	BMS1	-1.11425	5.36427	-1.73229	0.113893	0.610847	-1.58094
Oli	Serotonin	GPANK1	2.00368	2.68315	1.73411	0.114036	0.610847	1.58031
Oli	Serotonin	MYRF	1.5831	9.03816	1.73221	0.114071	0.610847	1.58016
Oli	Serotonin	EPDR1	-1.45463	4.13401	-1.74088	0.114077	0.610847	-1.58013
Oli	Serotonin	BLOC1S2	1.12477	3.62432	1.73113	0.114107	0.610847	1.58
Oli	Serotonin	SLC35E4	1.43484	5.47714	1.73007	0.114302	0.611236	1.57915
Oli	Serotonin	SIPA1L3	0.654245	7.81545	1.73637	0.114324	0.611236	1.57905
Oli	Serotonin	BNIP2	-0.920704	4.71417	-1.73127	0.114343	0.611236	-1.57897
Oli	Serotonin	POMZP3	0.911481	4.24918	1.73241	0.114531	0.611543	1.57815
Oli	Serotonin	CNOT7	-1.06349	4.32147	-1.73869	0.114549	0.611543	-1.57807
Oli	Serotonin	SNX15	1.0151	3.03374	1.73237	0.114608	0.611543	1.57782
Oli	Serotonin	GPC4	-3.06485	2.48525	-1.73233	0.11462	0.611543	-1.57776
Oli	Serotonin	PIP4P2	-1.43452	4.4026	-1.72737	0.1148	0.612078	-1.57698
Oli	Serotonin	DNTTIP1	2.21588	3.29067	1.72721	0.11483	0.612078	1.57685
Oli	Serotonin	HEPH	2.22411	5.03051	2.12026	0.114891	0.612111	1.57659
Oli	Serotonin	RC3H2	0.657181	6.28881	1.72595	0.11513	0.613093	1.57555
Oli	Serotonin	CHD1	-0.695535	6.46552	-1.72507	0.115227	0.613093	-1.57513
Oli	Serotonin	CLPTM1	1.20625	5.22599	1.725	0.11524	0.613093	1.57507
Oli	Serotonin	SNRPC	1.3093	3.49195	1.73326	0.115313	0.613188	1.57476
Oli	Serotonin	NARS	-1.33445	4.71521	-1.7241	0.115437	0.613496	-1.57422
Oli	Serotonin	Z69733.1	-1.85546	2.25872	-1.73668	0.115514	0.613496	-1.57388
Oli	Serotonin	RBM4	0.790497	5.99632	1.72341	0.115535	0.613496	1.57379
Oli	Serotonin	AC026471.4	1.72144	4.52191	1.72247	0.115727	0.61422	1.57297
Oli	Serotonin	APTR	1.23741	4.97669	1.72178	0.11584	0.61453	1.57248
Oli	Serotonin	LRRC23	0.786234	4.91289	1.78061	0.116039	0.615292	1.57162
Oli	Serotonin	ATP6AP1	-2.54063	3.54078	-1.72311	0.116173	0.615568	-1.57104
Oli	Serotonin	TTBK2	0.307754	7.27453	1.87947	0.116218	0.615568	1.57085
Oli	Serotonin	SPTAN1	-4.2684	5.50558	-1.72654	0.116283	0.615568	-1.57057
Oli	Serotonin	TRANK1	-4.86454	3.59848	-1.719	0.116359	0.615568	-1.57024
Oli	Serotonin	SLC23A2	0.473508	7.04708	1.72443	0.116374	0.615568	1.57018
Oli	Serotonin	AC027601.6	-1.85857	2.93119	-1.72268	0.116422	0.615568	-1.56997
Oli	Serotonin	TMEFF2	1.50101	9.87417	1.72198	0.116507	0.61573	1.5696
Oli	Serotonin	ACTR5	-0.790225	3.65165	-1.71786	0.11668	0.616349	-1.56886
Oli	Serotonin	MEGF8	-1.30005	5.28094	-1.72171	0.116802	0.616706	-1.56834
Oli	Serotonin	OMA1	-2.33642	4.78487	-1.71609	0.116906	0.61696	-1.56789
Oli	Serotonin	CAPN15	-2.21758	4.16212	-1.72238	0.117026	0.617305	-1.56738
Oli	Serotonin	SPIDR	1.08656	7.67867	1.71814	0.117217	0.617401	1.56656
Oli	Serotonin	PAIP2B	1.41907	5.30016	1.71596	0.117321	0.617401	1.56612
Oli	Serotonin	ATP6V1D	1.56915	4.90402	1.71427	0.117322	0.617401	1.56611
Oli	Serotonin	N6AMT1	-1.50715	4.22801	-1.71956	0.11739	0.617401	-1.56582
Oli	Serotonin	UVSSA	0.94969	5.61474	1.72835	0.117438	0.617401	1.56562
Oli	Serotonin	BIVM	-1.11063	5.15492	-1.71412	0.11748	0.617401	-1.56544
Oli	Serotonin	LARGE1	1.43411	7.58851	1.71442	0.117561	0.617401	1.56509
Oli	Serotonin	FLCN	1.51052	6.07017	1.71255	0.117574	0.617401	1.56504
Oli	Serotonin	RMDN1	-1.47877	5.17747	-3.09751	0.117582	0.617401	-1.56501
Oli	Serotonin	COX18	-1.10823	3.74413	-1.73673	0.117597	0.617401	-1.56494
Oli	Serotonin	SRRM2	-1.8635	8.74229	-1.71162	0.11775	0.617458	-1.56429
Oli	Serotonin	STAT5A	1.67648	3.05109	1.71143	0.117785	0.617458	1.56414
Oli	Serotonin	ZNF285	-2.0153	2.67181	-1.71125	0.11782	0.617458	-1.56399
Oli	Serotonin	FGFR2	1.58993	9.49668	1.71114	0.117842	0.617458	1.5639
Oli	Serotonin	LIX1-AS1	1.33493	5.26873	1.71486	0.117906	0.617458	1.56362
Oli	Serotonin	VPS51	0.827043	5.93777	1.71378	0.11794	0.617458	1.56348
Oli	Serotonin	SFXN4	1.43404	4.87428	1.71791	0.118038	0.617615	1.56306
Oli	Serotonin	NCKAP5L	0.905278	5.56592	1.71722	0.118094	0.617615	1.56282
Oli	Serotonin	HNRNPA2B1	-1.36882	8.28097	-1.70891	0.118265	0.617615	-1.5621
Oli	Serotonin	PTPN13	1.20425	7.77206	1.70901	0.118276	0.617615	1.56205
Oli	Serotonin	ZBTB4	1.18326	6.42521	3.59065	0.1183	0.617615	1.56195
Oli	Serotonin	PCDHGA1	2.86761	2.44639	1.71488	0.118309	0.617615	1.56191
Oli	Serotonin	RXYLT1	1.7483	4.14867	1.70842	0.118357	0.617615	1.56171
Oli	Serotonin	EIF4A2	-1.73085	5.98578	-1.70798	0.118441	0.617763	-1.56135
Oli	Serotonin	HNRNPUL1	0.865424	5.69941	1.70774	0.118509	0.61783	1.56106
Oli	Serotonin	PGRMC2	-1.42749	4.08968	-1.70623	0.118776	0.61851	-1.55993
Oli	Serotonin	CNOT3	-1.45923	4.18676	-1.71538	0.118809	0.61851	-1.55979
Oli	Serotonin	NOB1	-1.72193	2.15416	-1.71659	0.118815	0.61851	-1.55977
Oli	Serotonin	LINC00463	3.04982	2.74711	1.71805	0.118968	0.61851	1.55912
Oli	Serotonin	UNKL	0.760275	5.82387	1.71775	0.119123	0.61851	1.55847
Oli	Serotonin	ARMC7	-2.31922	2.15232	-1.70578	0.119129	0.61851	-1.55844
Oli	Serotonin	LRRC8D	1.4076	8.47894	1.70422	0.119159	0.61851	1.55831
Oli	Serotonin	TIMM22	2.09189	1.84451	1.70414	0.119174	0.61851	1.55825
Oli	Serotonin	C7orf61	1.50358	4.51724	1.70389	0.119223	0.61851	1.55804
Oli	Serotonin	RBM26-AS1	1.78852	3.35955	1.71215	0.119278	0.61851	1.55781
Oli	Serotonin	ABL1	0.919623	7.56998	1.70301	0.119408	0.61851	1.55726
Oli	Serotonin	BRSK1	-1.64325	7.73802	-1.70785	0.119447	0.61851	-1.5571
Oli	Serotonin	QTRT2	1.16024	3.64341	1.70252	0.119485	0.61851	1.55694
Oli	Serotonin	UHMK1	1.16089	4.40739	2.35158	0.119487	0.61851	1.55693
Oli	Serotonin	CECR2	1.05658	8.20004	1.70245	0.119498	0.61851	1.55688
Oli	Serotonin	AC012184.3	1.07367	4.32535	1.7114	0.119526	0.61851	1.55677
Oli	Serotonin	LAMTOR5-AS1	0.80056	5.01872	1.70199	0.119587	0.618538	1.55651
Oli	Serotonin	TMED4	-1.49137	3.92008	-1.70314	0.119695	0.618813	-1.55605
Oli	Serotonin	ZC4H2	0.453008	6.40021	1.70268	0.119765	0.618886	1.55576
Oli	Serotonin	NOL12	2.22721	2.96453	1.7003	0.119911	0.618999	1.55515
Oli	Serotonin	GIGYF1	-1.87314	6.57292	-1.70015	0.119941	0.618999	-1.55502
Oli	Serotonin	DUS1L	-1.41018	4.44207	-1.70453	0.120021	0.618999	-1.55469
Oli	Serotonin	ZNF704	1.56226	8.41408	1.71188	0.120074	0.618999	1.55446
Oli	Serotonin	GTF2I	-0.664574	8.6035	-1.69931	0.120102	0.618999	-1.55435
Oli	Serotonin	RABL3	1.18455	3.99464	1.71095	0.120119	0.618999	1.55427
Oli	Serotonin	PLS3	1.31661	6.90749	1.69827	0.120303	0.619661	1.5535
Oli	Serotonin	GTPBP2	-1.77052	4.10414	-1.69759	0.120435	0.619977	-1.55295
Oli	Serotonin	POM121C	0.840098	6.09344	1.69864	0.120476	0.619977	1.55278
Oli	Serotonin	TCF20	0.650919	7.19704	1.70487	0.120672	0.6207	1.55196
Oli	Serotonin	STK31	1.50976	4.39065	1.97048	0.120815	0.620748	1.55136
Oli	Serotonin	VAV2	-1.8842	4.49594	-1.69731	0.120838	0.620748	-1.55126
Oli	Serotonin	PHF1	-2.02886	4.76512	-1.69545	0.120848	0.620748	-1.55123
Oli	Serotonin	PARK7	1.34921	4.3765	1.69525	0.120987	0.621178	1.55064
Oli	Serotonin	KLKB1	-1.93715	3.53869	-1.74969	0.121094	0.621441	-1.5502
Oli	Serotonin	RBM12	-2.12968	3.76329	-1.69487	0.121246	0.621935	-1.54957
Oli	Serotonin	ZKSCAN4	1.87634	2.2641	1.69993	0.121303	0.621944	1.54933
Oli	Serotonin	CFAP161	-1.7572	3.78526	-1.69233	0.121455	0.622241	-1.5487
Oli	Serotonin	NDUFA1	-2.98673	1.94248	-1.69252	0.121473	0.622241	-1.54862
Oli	Serotonin	HADHB	0.619472	5.58107	1.69483	0.121675	0.622994	1.54778
Oli	Serotonin	MDM4	-1.01075	7.83246	-1.69292	0.122311	0.624768	-1.54515
Oli	Serotonin	USP34	-0.461677	8.75783	-1.70308	0.122372	0.624768	-1.54489
Oli	Serotonin	SORCS2	2.59371	8.08677	1.70175	0.122395	0.624768	1.5448
Oli	Serotonin	AL078459.1	2.54504	2.50155	2.26989	0.122586	0.624768	1.54401
Oli	Serotonin	DPH6	0.682034	7.57854	1.80569	0.122607	0.624768	1.54392
Oli	Serotonin	MLH1	-0.868814	5.70035	-1.68627	0.122641	0.624768	-1.54378
Oli	Serotonin	SLC35E3	0.979523	7.15367	1.68801	0.122685	0.624768	1.5436
Oli	Serotonin	LENG8	-1.44166	7.35525	-1.68609	0.122742	0.624768	-1.54336
Oli	Serotonin	OLMALINC	0.871998	7.55928	1.69089	0.1228	0.624768	1.54313
Oli	Serotonin	QTRT1	-2.09329	5.92072	-1.69599	0.122804	0.624768	-1.54311
Oli	Serotonin	VIRMA	0.764338	5.74066	1.68501	0.122889	0.624768	1.54276
Oli	Serotonin	SMG9	0.861578	5.33043	1.68506	0.122897	0.624768	1.54273
Oli	Serotonin	CEP152	-1.50543	3.74523	-1.69275	0.122907	0.624768	-1.54269
Oli	Serotonin	EPS8	-1.26928	5.85921	-1.68423	0.123099	0.624768	-1.5419
Oli	Serotonin	AC099778.1	2.48297	2.92564	1.68359	0.123168	0.624768	1.54161
Oli	Serotonin	LINC01535	1.25524	3.71686	1.68838	0.123198	0.624768	1.54149
Oli	Serotonin	ST3GAL5	0.98974	7.42482	1.6834	0.123205	0.624768	1.54146
Oli	Serotonin	PURB	-1.10334	5.01659	-1.68846	0.123208	0.624768	-1.54145
Oli	Serotonin	LINC01619	2.02396	3.30495	1.68573	0.123212	0.624768	1.54143
Oli	Serotonin	VTI1B	0.581827	5.16391	1.68329	0.123228	0.624768	1.54136
Oli	Serotonin	SLC39A10	-0.98215	5.76832	-1.70549	0.123239	0.624768	-1.54132
Oli	Serotonin	COPB2	-0.444202	5.29896	-1.86278	0.123274	0.624768	-1.54118
Oli	Serotonin	FICD	2.31767	1.98055	1.68288	0.123309	0.624768	1.54103
Oli	Serotonin	ZNF571-AS1	-1.70697	3.05846	-1.68518	0.123541	0.625622	-1.54008
Oli	Serotonin	ANXA4	0.896608	7.48986	1.68287	0.123647	0.625622	1.53965
Oli	Serotonin	LINC01554	3.05172	3.46602	1.68273	0.123696	0.625622	1.53945
Oli	Serotonin	TOPBP1	-0.725289	4.91268	-1.68455	0.123701	0.625622	-1.53942
Oli	Serotonin	ASAP1	0.959773	7.59919	1.83537	0.123774	0.625707	1.53912
Oli	Serotonin	MEN1	-2.17867	2.58473	-1.68063	0.123955	0.626337	-1.53838
Oli	Serotonin	EXTL3	1.08083	5.70027	1.68007	0.124014	0.62635	1.53814
Oli	Serotonin	TRMT6	-2.19176	2.49037	-1.69905	0.124201	0.626754	-1.53738
Oli	Serotonin	AC019131.1	-2.08596	2.73168	-1.9353	0.124206	0.626754	-1.53736
Oli	Serotonin	CBR4	1.00312	7.01054	1.67707	0.124502	0.627035	1.53615
Oli	Serotonin	LERFS	-2.52069	2.39836	-1.67669	0.124535	0.627035	-1.53601
Oli	Serotonin	PIK3C2B	1.05706	8.45252	1.67663	0.124549	0.627035	1.53596
Oli	Serotonin	C1orf159	0.900296	6.18941	1.70938	0.124592	0.627035	1.53578
Oli	Serotonin	AFMID	1.0078	8.1412	1.6764	0.124594	0.627035	1.53577
Oli	Serotonin	NR2F6	-1.95331	2.35962	-1.67876	0.124619	0.627035	-1.53567
Oli	Serotonin	PTPRK	1.16083	10.0408	1.68482	0.124655	0.627035	1.53553
Oli	Serotonin	WBP2	0.759095	4.94159	1.67596	0.124715	0.627055	1.53528
Oli	Serotonin	WIPF1	1.45145	7.93315	1.67472	0.124929	0.627131	1.53441
Oli	Serotonin	XPO1	-0.914791	6.95051	-1.67794	0.124936	0.627131	-1.53438
Oli	Serotonin	SH2B1	-0.819662	5.78787	-1.95363	0.124938	0.627131	-1.53437
Oli	Serotonin	ANKRD12	0.656219	8.84658	1.67459	0.124954	0.627131	1.53431
Oli	Serotonin	ZMYM5	1.0708	6.49585	1.67495	0.125083	0.627236	1.53378
Oli	Serotonin	TFEB	1.58742	7.99163	1.68095	0.125088	0.627236	1.53376
Oli	Serotonin	ACOT7	1.07149	5.73697	1.68259	0.125239	0.627517	1.53315
Oli	Serotonin	DENND6A-AS1	2.7601	3.24718	1.68147	0.125256	0.627517	1.53308
Oli	Serotonin	FAM174B	0.881184	6.39005	1.67276	0.125321	0.627562	1.53282
Oli	Serotonin	ZNF121	-1.00357	4.57917	-1.67189	0.125496	0.628156	-1.53211
Oli	Serotonin	RAD51D	1.09621	5.07973	1.67144	0.125585	0.628291	1.53175
Oli	Serotonin	BABAM2	0.827796	7.31946	1.67973	0.125684	0.628291	1.53135
Oli	Serotonin	SLC27A3	-2.17726	2.04689	-1.67097	0.125692	0.628291	-1.53131
Oli	Serotonin	UBE2W	1.0836	5.97541	1.67052	0.125785	0.628473	1.53094
Oli	Serotonin	LZIC	1.00801	5.09157	1.67095	0.125912	0.628827	1.53042
Oli	Serotonin	REX1BD	-1.96688	3.36617	-1.6696	0.126172	0.629845	-1.52937
Oli	Serotonin	YPEL2	1.54249	8.30883	1.67493	0.126394	0.63019	1.52848
Oli	Serotonin	SIPA1L1	0.714366	8.52442	1.6791	0.126413	0.63019	1.5284
Oli	Serotonin	UBA6-AS1	-1.13802	7.28949	-1.79331	0.126424	0.63019	-1.52836
Oli	Serotonin	PITPNA	1.81519	4.94772	1.66682	0.126517	0.63019	1.52798
Oli	Serotonin	MRPL1	0.803193	5.52552	1.66667	0.126547	0.63019	1.52786
Oli	Serotonin	ACAD8	-1.88338	3.9481	-1.66648	0.126586	0.63019	-1.52771
Oli	Serotonin	SEC61B	3.77954	3.20016	1.66623	0.126636	0.63019	1.5275
Oli	Serotonin	ZC3H6	-0.580681	7.20736	-1.67573	0.126812	0.630784	-1.52679
Oli	Serotonin	HDLBP	-0.596463	6.65738	-1.6676	0.126984	0.631056	-1.52611
Oli	Serotonin	MYH14	1.10044	6.68235	1.67061	0.127018	0.631056	1.52597
Oli	Serotonin	WDR92	1.18415	4.60115	1.87612	0.127096	0.631056	1.52566
Oli	Serotonin	AC073343.2	1.32007	3.54276	1.66438	0.127104	0.631056	1.52562
Oli	Serotonin	ZNF775	1.04735	4.5407	1.66354	0.12718	0.631056	1.52532
Oli	Serotonin	FSD1	-1.72657	4.397	-1.6696	0.127206	0.631056	-1.52521
Oli	Serotonin	DST	-1.71917	11.7049	-1.6627	0.127352	0.631283	-1.52463
Oli	Serotonin	FAM107B	1.87303	9.25465	1.66263	0.127365	0.631283	1.52458
Oli	Serotonin	LCORL	-0.8575	7.20441	-2.12644	0.127537	0.631641	-1.52388
Oli	Serotonin	KLHL20	1.48043	5.6373	1.66207	0.12755	0.631641	1.52383
Oli	Serotonin	DCTN2	0.834349	5.17028	1.66125	0.127646	0.631836	1.52345
Oli	Serotonin	CCT5	-1.18144	3.65244	-1.66094	0.12771	0.631872	-1.5232
Oli	Serotonin	PCDH17	-0.988287	6.32108	-1.67271	0.127994	0.632707	-1.52206
Oli	Serotonin	PHLDB3	-2.24413	2.9104	-1.65935	0.128051	0.632707	-1.52183
Oli	Serotonin	FAM217B	1.07365	5.26829	2.80204	0.128115	0.632707	1.52158
Oli	Serotonin	BET1	-1.45158	4.00289	-1.6638	0.128131	0.632707	-1.52151
Oli	Serotonin	DAAM2	2.06324	9.58423	1.66552	0.128162	0.632707	1.52139
Oli	Serotonin	AC092329.4	-1.60238	3.37563	-1.65823	0.128263	0.632833	-1.52099
Oli	Serotonin	AC116552.1	-2.11091	3.66814	-1.65698	0.12852	0.632833	-1.51997
Oli	Serotonin	DHCR24	-2.28728	4.84477	-1.65696	0.128523	0.632833	-1.51995
Oli	Serotonin	PRPF4B	-0.998126	6.86717	-1.65691	0.128534	0.632833	-1.51991
Oli	Serotonin	SERINC3	-1.1295	5.12902	-1.66478	0.128596	0.632833	-1.51966
Oli	Serotonin	SSBP4	-4.45659	3.07319	-1.68468	0.128608	0.632833	-1.51962
Oli	Serotonin	ZCRB1	1.84995	4.46454	1.66338	0.128637	0.632833	1.5195
Oli	Serotonin	ZDHHC4	-0.881688	3.17272	-2.2615	0.128641	0.632833	-1.51948
Oli	Serotonin	SUMO1	1.2248	4.5894	1.65571	0.128779	0.632966	1.51893
Oli	Serotonin	KMT5B	0.490903	7.27958	1.66048	0.128847	0.632966	1.51866
Oli	Serotonin	AC090518.1	-1.86721	3.48099	-1.66168	0.12888	0.632966	-1.51853
Oli	Serotonin	AK7	1.97667	3.31392	1.65582	0.128895	0.632966	1.51848
Oli	Serotonin	MTSS1	1.31568	8.25684	1.65532	0.128997	0.633175	1.51807
Oli	Serotonin	MRPS9	-1.08067	5.47526	-1.72036	0.129086	0.633175	-1.51771
Oli	Serotonin	TTF1	0.714193	4.8263	1.65422	0.129107	0.633175	1.51763
Oli	Serotonin	POU3F2	1.32032	3.6432	1.66067	0.129167	0.633192	1.51739
Oli	Serotonin	RNF25	-1.96355	2.51116	-1.65608	0.129525	0.634179	-1.51598
Oli	Serotonin	PAICS	1.69865	3.36746	1.65331	0.129531	0.634179	1.51595
Oli	Serotonin	ARFGAP3	1.20475	5.51518	2.527	0.129606	0.634179	1.51566
Oli	Serotonin	AL445928.2	3.78825	1.96447	1.65256	0.12961	0.634179	1.51564
Oli	Serotonin	FAM178B	1.45121	6.00132	1.65147	0.129653	0.634179	1.51547
Oli	Serotonin	ZNF44	0.815974	6.49066	1.65009	0.12994	0.635304	1.51434
Oli	Serotonin	SNRPE	3.57957	2.4442	1.6495	0.130061	0.635487	1.51386
Oli	Serotonin	NSUN4	0.789655	4.91462	1.64917	0.130129	0.635487	1.51359
Oli	Serotonin	EEA1	0.743228	6.86219	1.65058	0.130148	0.635487	1.51352
Oli	Serotonin	ZNF251	0.527729	6.10795	1.64835	0.130298	0.635941	1.51293
Oli	Serotonin	EXOSC3	1.01396	4.92339	1.65425	0.13043	0.635956	1.51241
Oli	Serotonin	SLC15A4	1.1078	5.10319	1.65017	0.130484	0.635956	1.5122
Oli	Serotonin	DYRK4	-1.30626	3.6589	-1.64743	0.13049	0.635956	-1.51217
Oli	Serotonin	NEU3	-0.813456	4.22264	-1.64782	0.130542	0.635956	-1.51197
Oli	Serotonin	CTNND2	1.25433	9.466	1.64772	0.130586	0.635956	1.5118
Oli	Serotonin	CAPS	1.79442	3.78329	2.23451	0.130746	0.635956	1.51117
Oli	Serotonin	TAOK3	0.772035	8.37874	1.64738	0.130769	0.635956	1.51108
Oli	Serotonin	UGCG	1.19783	3.96462	1.64941	0.130815	0.635956	1.5109
Oli	Serotonin	AC074032.1	0.981234	6.21688	1.64541	0.130985	0.635956	1.51023
Oli	Serotonin	HERC2	-0.896075	8.28318	-1.6915	0.131006	0.635956	-1.51015
Oli	Serotonin	TMEM242	2.30658	4.12631	1.64491	0.13125	0.635956	1.50919
Oli	Serotonin	ATG10	-0.608353	6.40726	-2.42902	0.131262	0.635956	-1.50914
Oli	Serotonin	SMC5-AS1	-1.53463	3.50957	-1.64668	0.13129	0.635956	-1.50904
Oli	Serotonin	KYAT3	1.46008	5.65925	1.65193	0.131358	0.635956	1.50877
Oli	Serotonin	ALG3	-1.86964	2.18507	-1.64272	0.131471	0.635956	-1.50833
Oli	Serotonin	USP24	-0.764945	7.12552	-1.64219	0.131582	0.635956	-1.50789
Oli	Serotonin	DNAJC27-AS1	0.749993	5.77609	1.64335	0.131589	0.635956	1.50786
Oli	Serotonin	SMARCA1	-2.28442	4.66208	-1.64212	0.131597	0.635956	-1.50783
Oli	Serotonin	L2HGDH	1.26814	5.29648	1.64204	0.131613	0.635956	1.50777
Oli	Serotonin	AL031666.3	3.02505	2.03649	1.64802	0.131675	0.635956	1.50753
Oli	Serotonin	BEX2	1.69443	3.32792	1.64431	0.131785	0.635956	1.5071
Oli	Serotonin	TRIM28	-2.71089	3.96749	-1.641	0.131833	0.635956	-1.50691
Oli	Serotonin	TEFM	1.78429	4.55423	1.64063	0.131909	0.635956	1.50662
Oli	Serotonin	CAPRIN1	1.05834	5.75901	1.64414	0.131954	0.635956	1.50644
Oli	Serotonin	ZNF25	-0.731375	5.79688	-1.64085	0.132054	0.635956	-1.50605
Oli	Serotonin	USP3-AS1	1.385	3.25069	1.72261	0.13219	0.635956	1.50552
Oli	Serotonin	TAF2	0.712224	5.94304	1.64759	0.13222	0.635956	1.5054
Oli	Serotonin	SEH1L	1.50421	4.064	1.6388	0.132293	0.635956	1.50512
Oli	Serotonin	FAM228B	0.731244	7.2914	1.63943	0.13233	0.635956	1.50498
Oli	Serotonin	ZNF791	0.708281	5.5604	1.65029	0.132345	0.635956	1.50492
Oli	Serotonin	PTGR2	-0.997003	4.61373	-1.63798	0.132466	0.635956	-1.50445
Oli	Serotonin	LINC00106	1.30288	4.8269	1.6377	0.132525	0.635956	1.50422
Oli	Serotonin	HHIPL1	-2.21338	2.70576	-1.63727	0.132616	0.635956	-1.50387
Oli	Serotonin	ZNF493	-1.022	6.23624	-2.19059	0.13266	0.635956	-1.50369
Oli	Serotonin	LINC01341	2.10332	2.98027	1.64442	0.132818	0.635956	1.50308
Oli	Serotonin	PIAS1	0.868826	7.0246	1.63767	0.13284	0.635956	1.503
Oli	Serotonin	SQLE	1.38274	5.04047	3.03078	0.132895	0.635956	1.50278
Oli	Serotonin	KMT2A	-0.786292	8.25573	-1.63594	0.132896	0.635956	-1.50278
Oli	Serotonin	AC129803.1	2.8577	3.09776	1.63521	0.133051	0.635956	1.50218
Oli	Serotonin	ZBTB8A	1.24369	5.31503	1.63743	0.133114	0.635956	1.50193
Oli	Serotonin	PFKL	-1.55915	6.04645	-1.63496	0.133126	0.635956	-1.50189
Oli	Serotonin	METTL9	1.48675	4.31232	1.63483	0.13313	0.635956	1.50187
Oli	Serotonin	RALY-AS1	1.80134	3.06623	1.63349	0.133415	0.635956	1.50077
Oli	Serotonin	AVEN	-1.95382	5.28671	-1.68216	0.13348	0.635956	-1.50052
Oli	Serotonin	STAT2	-1.5175	7.42201	-1.63316	0.133528	0.635956	-1.50034
Oli	Serotonin	COMMD1	0.707824	7.41779	1.63275	0.133571	0.635956	1.50017
Oli	Serotonin	MYLIP	1.31008	5.5088	1.63537	0.133573	0.635956	1.50016
Oli	Serotonin	TMBIM1	1.89856	4.50753	1.63217	0.133695	0.635956	1.49969
Oli	Serotonin	SDK1	-4.4665	4.93657	-1.63191	0.13375	0.635956	-1.49948
Oli	Serotonin	CCDC25	-0.868504	4.12635	-1.63255	0.133765	0.635956	-1.49942
Oli	Serotonin	NDUFB9	1.67918	3.1443	1.63274	0.133769	0.635956	1.4994
Oli	Serotonin	ITGA2B	2.03525	3.71686	1.6318	0.133784	0.635956	1.49935
Oli	Serotonin	GPR137C	1.27676	7.5956	1.63199	0.133789	0.635956	1.49933
Oli	Serotonin	CNTNAP1	-3.68579	3.74568	-1.64034	0.133907	0.635956	-1.49887
Oli	Serotonin	PGD	-0.626832	4.14055	-2.36769	0.133984	0.635956	-1.49857
Oli	Serotonin	PELI1	1.28859	5.45065	1.63119	0.133999	0.635956	1.49852
Oli	Serotonin	UBR4	-1.38167	7.02128	-1.63048	0.134053	0.635956	-1.49831
Oli	Serotonin	UBALD2	-1.32861	2.7695	-1.63023	0.134108	0.635956	-1.4981
Oli	Serotonin	HSD17B11	-1.15211	4.41117	-1.63086	0.134111	0.635956	-1.49809
Oli	Serotonin	UNC45A	0.709277	4.48442	1.6302	0.134113	0.635956	1.49808
Oli	Serotonin	AC007406.5	3.00158	2.16661	1.63019	0.134116	0.635956	1.49807
Oli	Serotonin	IPP	1.02883	4.79751	1.6336	0.134218	0.635956	1.49767
Oli	Serotonin	RABGGTB	-2.08957	3.59694	-1.62967	0.134225	0.635956	-1.49765
Oli	Serotonin	CHCHD3	-0.37315	6.86057	-2.34066	0.134256	0.635956	-1.49753
Oli	Serotonin	PDIK1L	1.16582	3.70489	1.64563	0.134342	0.635956	1.4972
Oli	Serotonin	PPP1R8	1.08849	4.26616	1.62888	0.134525	0.635956	1.49649
Oli	Serotonin	AC009950.1	-1.92181	1.80978	-1.6305	0.134627	0.635956	-1.4961
Oli	Serotonin	RIPOR1	-2.96469	3.73039	-1.63238	0.134639	0.635956	-1.49606
Oli	Serotonin	THEM4	1.24679	5.57762	1.6308	0.134659	0.635956	1.49598
Oli	Serotonin	NCAPD2	0.519545	5.38596	1.63524	0.134703	0.635956	1.49581
Oli	Serotonin	ST3GAL3	-0.633804	6.94129	-2.87316	0.134769	0.635956	-1.49556
Oli	Serotonin	MORC4	-1.17895	4.06599	-1.62909	0.13477	0.635956	-1.49555
Oli	Serotonin	DNMT3A	0.864638	7.97521	1.62703	0.13479	0.635956	1.49548
Oli	Serotonin	CREBBP	0.692564	7.42078	1.72848	0.134816	0.635956	1.49538
Oli	Serotonin	TIMM13	-2.57077	2.05968	-1.62778	0.13482	0.635956	-1.49536
Oli	Serotonin	IFI27L1	1.53181	2.72039	1.62799	0.134899	0.635956	1.49506
Oli	Serotonin	PRKRA	0.933362	4.5663	1.62634	0.134938	0.635956	1.49491
Oli	Serotonin	IRAK4	-0.917469	4.21045	-2.08617	0.134951	0.635956	-1.49486
Oli	Serotonin	ZFP37	1.18088	4.81356	1.6259	0.135035	0.635956	1.49454
Oli	Serotonin	ZNF808	-2.00485	4.7314	-2.37193	0.135077	0.635956	-1.49438
Oli	Serotonin	ZNF213-AS1	1.36654	4.03241	1.6268	0.135111	0.635956	1.49425
Oli	Serotonin	SYVN1	-1.6571	2.83024	-1.62913	0.135118	0.635956	-1.49422
Oli	Serotonin	LINC02798	-3.39283	5.21045	-1.62536	0.135146	0.635956	-1.49411
Oli	Serotonin	PDCD10	-1.3948	5.0262	-1.633	0.135157	0.635956	-1.49407
Oli	Serotonin	MZT2A	-0.946622	4.06226	-1.62559	0.135164	0.635956	-1.49405
Oli	Serotonin	SLC35C2	1.43164	4.49973	1.62512	0.135198	0.635956	1.49391
Oli	Serotonin	KIAA0753	-1.62755	4.54976	-1.62451	0.135329	0.636301	-1.49342
Oli	Serotonin	MED27	1.3093	7.41065	1.62765	0.135516	0.636913	1.4927
Oli	Serotonin	RBX1	0.486253	5.99615	1.66168	0.135602	0.637052	1.49237
Oli	Serotonin	WAC	0.612536	7.20379	1.62366	0.135725	0.63736	1.4919
Oli	Serotonin	AC244636.3	2.35271	1.91595	1.62219	0.135828	0.637577	1.49151
Oli	Serotonin	CNOT11	1.0274	4.68948	1.62151	0.136019	0.637905	1.49078
Oli	Serotonin	TMEM178A	-4.17821	4.44514	-1.63494	0.136132	0.637905	-1.49035
Oli	Serotonin	FAM126A	1.70835	6.88195	1.63373	0.136199	0.637905	1.4901
Oli	Serotonin	AC007100.1	2.88681	3.46024	1.6219	0.136216	0.637905	1.49003
Oli	Serotonin	SDHAF3	2.15917	3.20876	1.62516	0.136261	0.637905	1.48986
Oli	Serotonin	MLF2	-2.01916	3.4177	-1.61987	0.136336	0.637905	-1.48958
Oli	Serotonin	RASGRF1	-1.57619	7.38741	-1.62943	0.136357	0.637905	-1.48949
Oli	Serotonin	LINC01184	1.13766	7.44331	1.61954	0.136429	0.637905	1.48922
Oli	Serotonin	AC008610.1	3.21991	1.81575	1.61912	0.136493	0.637905	1.48898
Oli	Serotonin	CERS1	-2.01086	2.63782	-1.61947	0.136539	0.637905	-1.4888
Oli	Serotonin	MVP	1.74885	5.86351	1.63094	0.136621	0.637905	1.48849
Oli	Serotonin	CYP51A1	-1.6578	4.42483	-1.61827	0.13668	0.637905	-1.48827
Oli	Serotonin	AKNA	1.37889	4.36305	1.62111	0.13675	0.637905	1.488
Oli	Serotonin	SRP9	-1.25829	4.52087	-1.61738	0.136868	0.637905	-1.48756
Oli	Serotonin	DPF3	1.33283	7.86896	1.61695	0.136961	0.637905	1.4872
Oli	Serotonin	SOCS4	-1.20387	4.36365	-1.61687	0.136977	0.637905	-1.48714
Oli	Serotonin	ING5	-0.756916	6.14981	-1.62421	0.136998	0.637905	-1.48706
Oli	Serotonin	VIPAS39	1.03122	4.68273	1.61687	0.137025	0.637905	1.48696
Oli	Serotonin	EIF2B3	0.648485	6.18786	1.61899	0.137028	0.637905	1.48695
Oli	Serotonin	AC087762.1	-2.75351	1.39333	-1.61658	0.137041	0.637905	-1.4869
Oli	Serotonin	GRIPAP1	-2.01574	5.92742	-1.61744	0.137174	0.638013	-1.4864
Oli	Serotonin	ACIN1	-1.10857	7.13106	-1.61755	0.137178	0.638013	-1.48638
Oli	Serotonin	USP54	0.98997	9.59543	1.61563	0.137248	0.638073	1.48612
Oli	Serotonin	RANGAP1	-1.36847	6.49687	-1.61516	0.137349	0.638234	-1.48574
Oli	Serotonin	ELAC1	1.84363	3.49335	1.61494	0.137397	0.638234	1.48555
Oli	Serotonin	AC246817.1	3.82207	3.00368	1.62476	0.137515	0.638516	1.48511
Oli	Serotonin	GOLGA5	1.22475	4.85362	1.6145	0.137607	0.63867	1.48476
Oli	Serotonin	TK2	-0.497348	5.37076	-1.66945	0.137732	0.63867	-1.48429
Oli	Serotonin	ZSWIM5	0.382154	6.8918	2.64908	0.137853	0.63867	1.48383
Oli	Serotonin	RNF38	0.795242	7.08551	1.63769	0.137918	0.63867	1.48359
Oli	Serotonin	TSFM	1.17267	3.04821	1.61219	0.137997	0.63867	1.48329
Oli	Serotonin	PDE2A	-3.60349	4.30235	-1.61214	0.138008	0.63867	-1.48325
Oli	Serotonin	POLD1	-1.60034	2.55616	-1.61147	0.138155	0.63867	-1.4827
Oli	Serotonin	ZNF169	1.13624	4.67121	1.61171	0.138249	0.63867	1.48234
Oli	Serotonin	CALM3	-3.003	3.39056	-1.61117	0.138294	0.63867	-1.48217
Oli	Serotonin	LPCAT3	0.8259	5.36219	1.61077	0.138331	0.63867	1.48204
Oli	Serotonin	SENP8	1.9283	2.89042	1.6241	0.138385	0.63867	1.48183
Oli	Serotonin	ESCO1	0.738021	5.90169	1.61557	0.138416	0.63867	1.48172
Oli	Serotonin	ZNF521	-1.02581	6.15931	-1.64619	0.13842	0.63867	-1.4817
Oli	Serotonin	AC092910.3	1.31158	4.04114	1.61007	0.138461	0.63867	1.48155
Oli	Serotonin	ZNF701	-1.40082	4.712	-1.75966	0.138467	0.63867	-1.48152
Oli	Serotonin	TRAPPC6B	0.680511	5.18314	1.60991	0.138496	0.63867	1.48142
Oli	Serotonin	CERK	-1.91617	3.84102	-1.61883	0.138521	0.63867	-1.48132
Oli	Serotonin	TTL	0.945714	7.27323	1.61161	0.138619	0.638688	1.48095
Oli	Serotonin	PTPN18	-2.17242	3.45313	-1.60967	0.138657	0.638688	-1.48081
Oli	Serotonin	VKORC1L1	0.787737	6.03845	1.60892	0.138712	0.638688	1.48061
Oli	Serotonin	PLAAT3	1.2894	8.19998	1.6086	0.138783	0.638688	1.48034
Oli	Serotonin	AKT3	0.998045	8.66971	1.6169	0.138865	0.638688	1.48003
Oli	Serotonin	MGST3	1.37795	5.1845	1.61497	0.138868	0.638688	1.48002
Oli	Serotonin	DDX31	0.723674	4.70921	1.60776	0.138968	0.638885	1.47965
Oli	Serotonin	AC025682.1	1.11863	5.34266	1.60738	0.13905	0.639002	1.47934
Oli	Serotonin	PAK4	1.33122	5.16351	1.60957	0.139222	0.639444	1.4787
Oli	Serotonin	WDR1	3.24619	3.84149	1.60611	0.139331	0.639444	1.47829
Oli	Serotonin	GNB1L	-1.91562	2.68844	-1.60585	0.139388	0.639444	-1.47807
Oli	Serotonin	ZFYVE27	1.51971	4.01724	1.60549	0.139466	0.639444	1.47778
Oli	Serotonin	SCRIB	-1.62748	4.52504	-1.60517	0.139538	0.639444	-1.47751
Oli	Serotonin	ASCC1	1.20899	6.31198	1.60516	0.13954	0.639444	1.47751
Oli	Serotonin	MYBL1	-1.12796	3.5937	-1.60681	0.139566	0.639444	-1.47741
Oli	Serotonin	SEC24A	0.961023	5.29525	1.60487	0.139604	0.639444	1.47727
Oli	Serotonin	C2orf88	-1.01656	4.35831	-1.76887	0.139797	0.63988	-1.47655
Oli	Serotonin	AC130324.2	1.51255	4.76845	1.60382	0.13986	0.63988	1.47631
Oli	Serotonin	SUFU	1.10199	5.43072	1.60348	0.139932	0.63988	1.47605
Oli	Serotonin	MTERF2	-1.2255	3.83347	-1.60419	0.139995	0.63988	-1.47581
Oli	Serotonin	RNF121	0.836538	5.21684	1.60295	0.140027	0.63988	1.47569
Oli	Serotonin	ZADH2	-0.826377	4.65986	-1.60244	0.14014	0.63988	-1.47527
Oli	Serotonin	ATP5PO	2.25753	2.79285	1.60242	0.140145	0.63988	1.47525
Oli	Serotonin	AL359878.1	1.47738	3.39191	1.60568	0.140158	0.63988	1.4752
Oli	Serotonin	SPATA7	1.06359	5.84731	1.61326	0.140228	0.639938	1.47494
Oli	Serotonin	LINC01630	1.5781	8.57957	1.6015	0.140348	0.640222	1.4745
Oli	Serotonin	WDR6	-1.45222	4.97372	-1.60036	0.140622	0.640821	-1.47348
Oli	Serotonin	PRMT1	-1.96232	4.25447	-1.61113	0.140675	0.640821	-1.47328
Oli	Serotonin	BAG2	-2.40949	2.49688	-1.59943	0.140808	0.640821	-1.47279
Oli	Serotonin	YAF2	0.758434	5.93749	1.59929	0.140841	0.640821	1.47267
Oli	Serotonin	ACSL3	0.679726	6.95485	1.60111	0.140924	0.640821	1.47236
Oli	Serotonin	SDHD	1.79578	3.61371	1.59867	0.140978	0.640821	1.47216
Oli	Serotonin	RETREG3	1.0581	5.04872	1.59866	0.140979	0.640821	1.47215
Oli	Serotonin	H2AFV	1.656	4.49071	1.59942	0.141062	0.640821	1.47185
Oli	Serotonin	TMEM87B	-0.959972	4.91767	-1.60251	0.141108	0.640821	-1.47168
Oli	Serotonin	MIPEP	1.4943	6.35282	1.59908	0.14117	0.640821	1.47145
Oli	Serotonin	ZMPSTE24	0.829224	4.50116	1.59878	0.141199	0.640821	1.47134
Oli	Serotonin	AC010175.1	-2.17675	2.29763	-1.67057	0.141202	0.640821	-1.47133
Oli	Serotonin	SH2D6	2.50479	2.12843	1.60038	0.141296	0.640821	1.47098
Oli	Serotonin	UQCRH	2.19234	3.93545	1.59714	0.141319	0.640821	1.4709
Oli	Serotonin	MFSD10	-3.26911	3.0466	-1.60158	0.14138	0.640821	-1.47067
Oli	Serotonin	CCS	-1.06256	4.88423	-1.90112	0.141432	0.640821	-1.47048
Oli	Serotonin	NACC2	-0.875605	6.07172	-1.59657	0.141455	0.640821	-1.4704
Oli	Serotonin	ARID4B	0.547568	8.7153	1.6132	0.141552	0.640854	1.47004
Oli	Serotonin	TP53I13	-3.24103	2.57611	-1.59598	0.141577	0.640854	-1.46994
Oli	Serotonin	RBM27	0.703489	5.82594	1.65739	0.141933	0.642063	1.46863
Oli	Serotonin	GFM1	-0.735081	5.44673	-1.5943	0.141959	0.642063	-1.46854
Oli	Serotonin	HAUS1	1.60152	3.76926	1.5946	0.142091	0.642325	1.46805
Oli	Serotonin	SLC2A1-AS1	2.33896	3.62866	1.60474	0.142132	0.642325	1.4679
Oli	Serotonin	TTPAL	-1.10947	3.07314	-1.60059	0.14226	0.642646	-1.46743
Oli	Serotonin	ZCWPW1	0.571675	5.44663	1.5926	0.142335	0.642722	1.46715
Oli	Serotonin	CENPT	-3.02011	3.57332	-1.59233	0.142498	0.642815	-1.46655
Oli	Serotonin	ZNF713	1.04574	6.44183	1.59252	0.142516	0.642815	1.46649
Oli	Serotonin	STAU2	0.861745	7.24029	1.59174	0.142528	0.642815	1.46644
Oli	Serotonin	ZNF45	1.46817	3.52766	1.59125	0.142914	0.643874	1.46503
Oli	Serotonin	EIF4EBP2	1.69725	3.38978	1.58996	0.142928	0.643874	1.46498
Oli	Serotonin	CDC5L	-1.00894	5.05605	-1.58992	0.142936	0.643874	-1.46495
Oli	Serotonin	PCMTD2	-1.48277	6.03112	-1.58853	0.143252	0.644936	-1.46379
Oli	Serotonin	THRA	-0.820994	6.08406	-2.01291	0.143287	0.644936	-1.46366
Oli	Serotonin	LINC01299	1.9236	5.41803	1.8196	0.143506	0.645429	1.46286
Oli	Serotonin	KLHL4	0.832884	8.56714	1.8933	0.143529	0.645429	1.46278
Oli	Serotonin	SCAMP5	1.10968	5.93665	1.58706	0.143583	0.645429	1.46258
Oli	Serotonin	LLPH	-0.789796	3.49666	-1.5913	0.143628	0.645429	-1.46241
Oli	Serotonin	FREM2	2.21996	3.44738	1.59395	0.143762	0.645773	1.46192
Oli	Serotonin	CA3	2.00352	2.4442	1.58584	0.143859	0.64595	1.46157
Oli	Serotonin	LZTFL1	1.02989	4.28533	2.07904	0.143975	0.646134	1.46115
Oli	Serotonin	PTDSS2	-0.591801	5.45039	-2.29315	0.144213	0.646134	-1.46028
Oli	Serotonin	ZFP64	0.576611	5.64799	1.58441	0.144241	0.646134	1.46018
Oli	Serotonin	HIBCH	0.825654	7.88267	1.58415	0.144266	0.646134	1.46009
Oli	Serotonin	ANKRD36C	-0.854143	8.68569	-1.58402	0.144273	0.646134	-1.46006
Oli	Serotonin	IFT80	-1.3551	7.91622	-1.58909	0.144291	0.646134	-1.46
Oli	Serotonin	SLC35B3	-1.06746	5.85081	-1.58387	0.144305	0.646134	-1.45994
Oli	Serotonin	ZNF841	-2.37957	3.66212	-1.58918	0.144426	0.646416	-1.4595
Oli	Serotonin	ZMYND11	0.815271	7.1746	1.58954	0.144555	0.646734	1.45904
Oli	Serotonin	VDAC3	1.18548	4.60075	2.84273	0.144792	0.647291	1.45818
Oli	Serotonin	KANSL1L	-0.959334	7.09599	-1.59364	0.144837	0.647291	-1.45801
Oli	Serotonin	TEX10	1.326	4.27014	1.58082	0.145	0.647291	1.45742
Oli	Serotonin	OTULIN	1.14204	4.88607	1.58054	0.145064	0.647291	1.45719
Oli	Serotonin	SEC24C	0.558561	5.23156	1.5805	0.145086	0.647291	1.45711
Oli	Serotonin	CBX4	2.04436	4.54486	1.5836	0.145102	0.647291	1.45705
Oli	Serotonin	COQ6	-0.665339	3.89737	-1.58417	0.145181	0.647291	-1.45677
Oli	Serotonin	DENND6A	0.633042	6.55883	1.5952	0.145203	0.647291	1.45669
Oli	Serotonin	HOMER2	1.26538	4.33724	1.57934	0.145337	0.647291	1.4562
Oli	Serotonin	CHODL	1.93404	5.23358	1.57865	0.145497	0.647291	1.45562
Oli	Serotonin	AHCYL1	1.33993	5.34288	1.58085	0.14561	0.647291	1.45521
Oli	Serotonin	PPP1R13L	1.39748	2.67056	1.57781	0.145688	0.647291	1.45493
Oli	Serotonin	SEPTIN9	-1.22035	4.64158	-1.57775	0.145703	0.647291	-1.45488
Oli	Serotonin	SRP68	-0.691984	4.74435	-1.57825	0.145732	0.647291	-1.45478
Oli	Serotonin	SLC12A9-AS1	3.78082	2.13767	1.57663	0.145959	0.647291	1.45395
Oli	Serotonin	NPL	1.64233	4.14101	1.57607	0.146088	0.647291	1.45349
Oli	Serotonin	BET1L	1.57411	3.22857	1.57599	0.146107	0.647291	1.45342
Oli	Serotonin	AL731577.2	0.82118	5.93649	1.57547	0.146226	0.647291	1.45299
Oli	Serotonin	MAP3K2-DT	1.22905	2.21527	1.94293	0.1463	0.647291	1.45273
Oli	Serotonin	XPOT	-0.925064	5.04393	-1.57492	0.146353	0.647291	-1.45253
Oli	Serotonin	TUT7	-0.515556	6.10463	-1.63624	0.146372	0.647291	-1.45247
Oli	Serotonin	IL10RB	0.978354	5.60708	1.57478	0.146384	0.647291	1.45242
Oli	Serotonin	WDR55	-1.55974	3.35147	-1.57453	0.146442	0.647291	-1.45222
Oli	Serotonin	PRKCZ	-0.895848	7.32501	-1.58392	0.146459	0.647291	-1.45215
Oli	Serotonin	KCNAB3	-2.67467	2.86253	-1.57813	0.146462	0.647291	-1.45214
Oli	Serotonin	INPP5K	1.70512	3.93787	1.57923	0.146498	0.647291	1.45201
Oli	Serotonin	ECT2	-2.9229	1.85681	-1.574	0.146563	0.647291	-1.45178
Oli	Serotonin	EEF1AKMT3	-1.33733	2.07855	-1.57368	0.146637	0.647291	-1.45151
Oli	Serotonin	ALG1	0.930969	4.68745	1.57388	0.146761	0.647291	1.45107
Oli	Serotonin	NRIP1	-1.36888	5.67846	-1.57284	0.146832	0.647291	-1.45081
Oli	Serotonin	THYN1	-2.5039	2.51646	-1.57267	0.146872	0.647291	-1.45067
Oli	Serotonin	CCNY	1.04098	8.77152	1.57256	0.146897	0.647291	1.45058
Oli	Serotonin	DOHH	1.11015	3.89548	1.58129	0.146902	0.647291	1.45056
Oli	Serotonin	PFAS	-1.23038	3.02853	-1.57209	0.147045	0.647291	-1.45005
Oli	Serotonin	CIAO2B	1.45499	2.05717	1.58215	0.147111	0.647291	1.44981
Oli	Serotonin	PPID	1.15405	4.10464	1.57074	0.147476	0.647291	1.44851
Oli	Serotonin	SOBP	0.816775	7.95626	1.57182	0.14748	0.647291	1.44849
Oli	Serotonin	SLC49A4	1.29329	4.82807	1.5751	0.147486	0.647291	1.44847
Oli	Serotonin	ZNF20	1.48656	2.07168	1.56924	0.147663	0.647291	1.44784
Oli	Serotonin	KANK2	-4.97281	2.0998	-3.51721	0.147674	0.647291	-1.4478
Oli	Serotonin	SETD1B	-1.12171	3.69276	-1.56865	0.147801	0.647291	-1.44734
Oli	Serotonin	RALGDS	0.917408	7.56347	1.58328	0.147882	0.647291	1.44705
Oli	Serotonin	ARFGAP1	-2.11758	6.01336	-1.57044	0.147893	0.647291	-1.44701
Oli	Serotonin	AFDN	-0.653689	7.75475	-1.56825	0.147894	0.647291	-1.44701
Oli	Serotonin	MKRN3	1.27636	7.87508	1.56858	0.147984	0.647291	1.44669
Oli	Serotonin	RAB1A	0.781521	6.79074	1.56782	0.147995	0.647291	1.44665
Oli	Serotonin	CPSF6	-0.935197	6.87866	-1.56758	0.14805	0.647291	-1.44645
Oli	Serotonin	FOXJ3	0.833463	7.13749	1.5676	0.148126	0.647291	1.44618
Oli	Serotonin	CCNI	1.10879	5.42321	1.56706	0.14817	0.647291	1.44603
Oli	Serotonin	MUTYH	1.23235	4.17405	1.56695	0.148197	0.647291	1.44593
Oli	Serotonin	ATM	-1.16074	8.44287	-1.56647	0.148307	0.647291	-1.44554
Oli	Serotonin	FAT1	-2.83886	4.52182	-1.56644	0.148315	0.647291	-1.44551
Oli	Serotonin	AL157400.3	2.40225	3.84176	1.56618	0.148374	0.647291	1.4453
Oli	Serotonin	AC068193.1	1.56326	2.57461	1.56617	0.148378	0.647291	1.44528
Oli	Serotonin	CPNE3	1.69028	4.486	1.56608	0.148399	0.647291	1.44521
Oli	Serotonin	PPP2R2D	0.795256	6.57312	1.56705	0.14842	0.647291	1.44513
Oli	Serotonin	POLR3F	1.25664	3.78361	1.56583	0.148457	0.647291	1.445
Oli	Serotonin	ZNF527	1.64403	3.29392	1.57069	0.148521	0.647291	1.44478
Oli	Serotonin	RABL2A	0.812858	5.05152	1.57129	0.148572	0.647291	1.44459
Oli	Serotonin	CDC40	-1.02599	5.97613	-1.56531	0.148578	0.647291	-1.44457
Oli	Serotonin	WASF3	1.09359	5.12581	1.56521	0.148601	0.647291	1.44449
Oli	Serotonin	INPP5A	-1.12791	6.70666	-1.5652	0.148604	0.647291	-1.44448
Oli	Serotonin	ZNF680	-0.719033	5.58329	-1.57018	0.148607	0.647291	-1.44447
Oli	Serotonin	AC005041.4	-2.37621	2.03424	-1.56497	0.148657	0.647291	-1.44429
Oli	Serotonin	ZDHHC15	2.59625	2.82548	1.56533	0.14869	0.647291	1.44417
Oli	Serotonin	ULK3	-3.92025	4.16391	-1.71829	0.14873	0.647291	-1.44403
Oli	Serotonin	IFT172	0.943064	6.29119	1.56455	0.148754	0.647291	1.44395
Oli	Serotonin	HNRNPH1	-1.36852	7.07696	-1.56548	0.148787	0.647291	-1.44383
Oli	Serotonin	B3GNT2	-1.80909	2.45875	-1.56421	0.148835	0.647291	-1.44366
Oli	Serotonin	DEPDC4	1.58743	3.47891	1.56489	0.148899	0.647291	1.44343
Oli	Serotonin	AC053527.2	1.32605	7.02245	1.56443	0.14899	0.647291	1.44311
Oli	Serotonin	PCDHGA6	-1.55382	3.00349	-1.5946	0.149024	0.647291	-1.44299
Oli	Serotonin	CHD2	-0.485532	7.95659	-1.56318	0.149076	0.647291	-1.4428
Oli	Serotonin	CCDC77	-1.54252	4.58072	-1.56285	0.149151	0.647291	-1.44254
Oli	Serotonin	KCTD1	1.13879	6.25619	1.56183	0.149407	0.647291	1.44163
Oli	Serotonin	AC008629.1	1.31032	5.81551	1.56165	0.149433	0.647291	1.44154
Oli	Serotonin	PXMP4	0.912883	4.52955	1.56159	0.149448	0.647291	1.44148
Oli	Serotonin	RANBP1	-2.20075	2.60486	-1.57032	0.149475	0.647291	-1.44139
Oli	Serotonin	AC022613.3	1.6528	3.33316	1.56133	0.149508	0.647291	1.44127
Oli	Serotonin	ZSCAN25	1.66992	3.70657	1.56125	0.149528	0.647291	1.4412
Oli	Serotonin	SNRNP35	0.934635	5.10622	1.56113	0.149555	0.647291	1.44111
Oli	Serotonin	UFL1	0.780362	5.78689	1.86939	0.149602	0.647291	1.44094
Oli	Serotonin	ZNF438	1.04631	6.56664	1.5622	0.14961	0.647291	1.44091
Oli	Serotonin	TUFM	-3.34927	3.47902	-1.56075	0.149644	0.647291	-1.44079
Oli	Serotonin	POLR3GL	1.88531	3.8139	1.56064	0.149671	0.647291	1.4407
Oli	Serotonin	SIAH2	2.11007	3.28192	1.56054	0.149694	0.647291	1.44061
Oli	Serotonin	ESR2	1.13141	2.85397	1.56853	0.149723	0.647291	1.44051
Oli	Serotonin	GPR89B	0.916169	4.71161	1.56034	0.150008	0.648076	1.4395
Oli	Serotonin	LTBP1	1.80684	6.80001	1.56464	0.150036	0.648076	1.43941
Oli	Serotonin	SEMA4D	1.55738	9.60944	1.5587	0.150126	0.648076	1.43909
Oli	Serotonin	SMG6	0.729552	7.32665	1.55864	0.15014	0.648076	1.43904
Oli	Serotonin	KATNAL2	-0.281114	5.86454	-2.13081	0.150237	0.648076	-1.4387
Oli	Serotonin	C2orf76	-0.666658	4.68304	-2.38952	0.150253	0.648076	-1.43864
Oli	Serotonin	MOGS	1.42508	3.30441	1.55722	0.150475	0.648335	1.43785
Oli	Serotonin	TPR	-0.54312	6.64725	-1.99123	0.150485	0.648335	-1.43782
Oli	Serotonin	SLC9A6	0.489035	4.46977	1.56919	0.150523	0.648335	1.43769
Oli	Serotonin	AMZ2	-1.94959	3.49462	-1.55692	0.150545	0.648335	-1.43761
Oli	Serotonin	AC016597.1	2.39919	7.41991	1.5551	0.151038	0.650151	1.43588
Oli	Serotonin	PAM16	0.846858	5.41335	1.55682	0.151083	0.650151	1.43572
Oli	Serotonin	HHIP	1.60536	8.77825	1.5542	0.151187	0.650273	1.43535
Oli	Serotonin	TIMM50	-1.52905	3.62639	-1.55465	0.15126	0.650273	-1.4351
Oli	Serotonin	PRAF2	-1.96532	2.59883	-1.55379	0.151286	0.650273	-1.435
Oli	Serotonin	REPIN1	-2.50609	3.07823	-1.55316	0.151434	0.65066	-1.43448
Oli	Serotonin	NINJ2	1.46224	8.14868	1.55259	0.15157	0.650871	1.43401
Oli	Serotonin	TRAPPC13	1.02695	5.63789	1.55288	0.151667	0.650871	1.43367
Oli	Serotonin	SHISA5	1.35867	4.10521	1.55662	0.151672	0.650871	1.43365
Oli	Serotonin	LAPTM4B	1.29716	4.20254	1.56217	0.151716	0.650871	1.4335
Oli	Serotonin	PRDM8	-1.21936	3.86713	-1.55123	0.151949	0.651321	-1.43268
Oli	Serotonin	MEF2D	0.875688	5.77842	1.5508	0.151994	0.651321	1.43252
Oli	Serotonin	TBC1D22B	0.751756	5.31667	2.83901	0.152102	0.651321	1.43215
Oli	Serotonin	NUP98	0.814331	6.42872	1.54997	0.152193	0.651321	1.43183
Oli	Serotonin	HUS1	-1.50558	3.78051	-1.54987	0.152215	0.651321	-1.43175
Oli	Serotonin	LRP11	0.65842	5.66875	1.54928	0.152361	0.651321	1.43124
Oli	Serotonin	MED13L	0.651529	8.127	1.55286	0.152459	0.651321	1.4309
Oli	Serotonin	BAHD1	0.635383	4.07953	1.55412	0.152474	0.651321	1.43085
Oli	Serotonin	EVI2A	-2.60296	4.95346	-1.54879	0.152528	0.651321	-1.43066
Oli	Serotonin	BIRC6	-0.513787	8.85941	-1.64501	0.152654	0.651321	-1.43022
Oli	Serotonin	TBC1D5	1.03011	8.95453	1.56432	0.152661	0.651321	1.43019
Oli	Serotonin	TIMP2	0.925186	7.29551	1.56589	0.15267	0.651321	1.43016
Oli	Serotonin	ICOSLG	2.30805	5.21553	1.55152	0.152682	0.651321	1.43012
Oli	Serotonin	CA13	-1.6642	3.09776	-1.54873	0.152691	0.651321	-1.43009
Oli	Serotonin	SPOCK1	1.94067	10.2403	1.54786	0.152696	0.651321	1.43007
Oli	Serotonin	PLXDC2	1.09458	9.55317	1.55355	0.15316	0.653049	1.42846
Oli	Serotonin	AC090114.2	1.50238	4.63202	1.54501	0.153378	0.653117	1.4277
Oli	Serotonin	NCKAP5	1.62669	10.7386	1.55813	0.153404	0.653117	1.42761
Oli	Serotonin	AMMECR1L	-0.795307	3.92951	-1.54484	0.153419	0.653117	-1.42756
Oli	Serotonin	GAA	-1.99166	4.45671	-1.54473	0.153458	0.653117	-1.42742
Oli	Serotonin	SKI	-1.33202	5.9888	-1.54605	0.153576	0.653117	-1.42701
Oli	Serotonin	HAVCR2	0.686481	5.42666	1.54416	0.153581	0.653117	1.427
Oli	Serotonin	AL589693.1	3.12365	5.53153	1.54378	0.153673	0.653117	1.42668
Oli	Serotonin	ATP5ME	1.60025	4.10228	1.54401	0.15379	0.653117	1.42627
Oli	Serotonin	CEP128	-1.32788	6.26376	-1.75926	0.153816	0.653117	-1.42618
Oli	Serotonin	GPAA1	-2.44094	3.85058	-1.54317	0.15382	0.653117	-1.42617
Oli	Serotonin	SNX2	-0.288651	5.3492	-1.743	0.153955	0.653117	-1.4257
Oli	Serotonin	AP5B1	-2.07832	2.36723	-1.54243	0.153998	0.653117	-1.42555
Oli	Serotonin	ZNF32	1.36864	3.82601	1.54234	0.154025	0.653117	1.42546
Oli	Serotonin	GRID2	6.1224	6.88499	1.62662	0.154096	0.653117	1.42521
Oli	Serotonin	FAHD1	2.32539	2.8559	1.54198	0.154106	0.653117	1.42518
Oli	Serotonin	TTC14	-0.718237	6.90263	-1.54344	0.154124	0.653117	-1.42511
Oli	Serotonin	ARFGEF2	0.469271	6.84298	1.57611	0.15417	0.653117	1.42496
Oli	Serotonin	ZNF117	-3.47704	2.80603	-1.54179	0.154513	0.654112	-1.42377
Oli	Serotonin	CINP	0.940059	5.65124	1.54316	0.154522	0.654112	1.42374
Oli	Serotonin	EHMT1	0.419183	7.96465	1.53933	0.154745	0.654614	1.42297
Oli	Serotonin	DIRAS2	-2.77093	2.99757	-1.53928	0.154758	0.654614	-1.42293
Oli	Serotonin	RPF2	-0.621329	4.48168	-1.54802	0.154876	0.654867	-1.42252
Oli	Serotonin	CDC27	1.34408	6.49349	1.53906	0.154937	0.654875	1.42231
Oli	Serotonin	SEMA4G	2.13939	2.62304	1.6535	0.155295	0.65523	1.42108
Oli	Serotonin	RUFY1	0.654785	6.63906	1.53838	0.155354	0.65523	1.42087
Oli	Serotonin	SERPINE2	-2.59235	3.28738	-1.53715	0.155402	0.65523	-1.42071
Oli	Serotonin	IMPACT	-1.5557	2.59379	-1.54671	0.15543	0.65523	-1.42061
Oli	Serotonin	NEDD4	1.80223	3.72872	1.53636	0.155463	0.65523	1.4205
Oli	Serotonin	MRPS36	1.36504	3.81441	2.03079	0.155472	0.65523	1.42047
Oli	Serotonin	LINC00847	3.82947	2.43635	1.53632	0.155473	0.65523	1.42046
Oli	Serotonin	SYNDIG1	1.28606	8.43076	1.55243	0.155504	0.65523	1.42036
Oli	Serotonin	SLC26A3	-6.5675	3.49891	-1.53652	0.155549	0.65523	-1.4202
Oli	Serotonin	RNF40	-0.886402	4.15459	-1.53571	0.155649	0.655404	-1.41986
Oli	Serotonin	TIMM17A	1.30555	4.52689	1.53486	0.155827	0.655473	1.41925
Oli	Serotonin	TTLL12	-2.69891	2.83375	-1.53734	0.155834	0.655473	-1.41922
Oli	Serotonin	IK	-1.54779	4.22973	-1.53481	0.155842	0.655473	-1.4192
Oli	Serotonin	TSHZ1	-1.50732	4.70385	-1.53448	0.155919	0.655473	-1.41893
Oli	Serotonin	TCAIM	1.66353	5.05279	1.53638	0.155959	0.655473	1.41879
Oli	Serotonin	FEM1B	-1.69987	4.41116	-1.53373	0.156103	0.655648	-1.4183
Oli	Serotonin	ZNF529	0.848029	6.13315	1.53336	0.156194	0.655648	1.41799
Oli	Serotonin	THBS4	1.09409	4.57739	1.54984	0.156264	0.655648	1.41775
Oli	Serotonin	HGSNAT	0.510304	6.67004	1.53252	0.156399	0.655648	1.41729
Oli	Serotonin	RGL1	1.07032	8.02342	1.53248	0.156408	0.655648	1.41726
Oli	Serotonin	GPN1	-1.175	2.59496	-1.53224	0.156466	0.655648	-1.41706
Oli	Serotonin	PALM	-1.77419	4.77426	-1.53215	0.156488	0.655648	-1.41698
Oli	Serotonin	FBXL20	0.940221	7.43158	1.53213	0.156493	0.655648	1.41697
Oli	Serotonin	AOAH	1.30661	6.31868	1.53197	0.156536	0.655648	1.41682
Oli	Serotonin	SPG21	0.807292	4.83862	1.53461	0.156587	0.655648	1.41664
Oli	Serotonin	YPEL5	-1.29036	3.88961	-1.53363	0.156748	0.655935	-1.41609
Oli	Serotonin	LTBP3	-0.997719	5.77035	-1.53209	0.156779	0.655935	-1.41599
Oli	Serotonin	ABRAXAS1	1.53184	3.36934	1.53041	0.156914	0.655935	1.41553
Oli	Serotonin	RPP30	2.43732	3.83237	1.53027	0.156949	0.655935	1.41541
Oli	Serotonin	WDR74	-2.84672	2.46559	-1.53019	0.157002	0.655935	-1.41523
Oli	Serotonin	ITCH	0.639606	8.68978	1.53267	0.157009	0.655935	1.4152
Oli	Serotonin	AL109838.1	2.06437	2.84225	1.53493	0.157115	0.656132	1.41484
Oli	Serotonin	HHLA3	1.72711	3.5792	1.52885	0.157295	0.65635	1.41423
Oli	Serotonin	DIO2	1.70118	2.76313	1.52853	0.157375	0.65635	1.41396
Oli	Serotonin	KPNA3	0.66817	6.23648	1.52905	0.157432	0.65635	1.41376
Oli	Serotonin	OGFR	-2.12514	4.81352	-1.52765	0.15759	0.65635	-1.41322
Oli	Serotonin	UBE2K	0.73532	7.46673	1.52864	0.157603	0.65635	1.41318
Oli	Serotonin	ZNF443	-1.77715	2.21772	-1.52883	0.157607	0.65635	-1.41317
Oli	Serotonin	B4GALT2	-1.74286	3.97229	-1.52753	0.15762	0.65635	-1.41312
Oli	Serotonin	NTN5	0.825583	1.80591	2.01461	0.157646	0.65635	1.41303
Oli	Serotonin	SMC4	-0.519145	4.62561	-1.55531	0.157754	0.65635	-1.41267
Oli	Serotonin	MFF	0.382486	6.35563	1.99578	0.157923	0.65635	1.41209
Oli	Serotonin	PRDM5	3.00098	2.6299	1.5262	0.157947	0.65635	1.41201
Oli	Serotonin	TAF8	0.892753	4.59062	1.52656	0.157961	0.65635	1.41196
Oli	Serotonin	F8	1.56559	2.87598	1.57113	0.157987	0.65635	1.41187
Oli	Serotonin	SOAT1	1.56248	3.22271	1.53095	0.158034	0.65635	1.41171
Oli	Serotonin	DIXDC1	0.722059	7.7636	1.53854	0.158091	0.65635	1.41152
Oli	Serotonin	ZNF518A	-0.739484	7.78437	-1.52783	0.158162	0.65635	-1.41128
Oli	Serotonin	CNOT8	0.829365	4.2859	1.52834	0.158268	0.65635	1.41092
Oli	Serotonin	BUD23	0.89321	4.44399	1.5248	0.158292	0.65635	1.41084
Oli	Serotonin	MRPS14	1.76293	2.97252	1.52813	0.158354	0.65635	1.41063
Oli	Serotonin	NUDT6	2.12414	3.38207	1.52413	0.158455	0.65635	1.41029
Oli	Serotonin	DCUN1D2	0.515708	5.90019	1.52393	0.158506	0.65635	1.41011
Oli	Serotonin	LINC00870	2.1627	3.33655	1.52382	0.158532	0.65635	1.41003
Oli	Serotonin	UQCRFS1	3.07076	2.23516	1.53056	0.158611	0.65635	1.40976
Oli	Serotonin	AP001628.1	1.93463	1.90258	1.52344	0.158627	0.65635	1.40971
Oli	Serotonin	ZNF180	1.16925	3.9568	1.52324	0.158675	0.65635	1.40954
Oli	Serotonin	RBM25	-1.14089	8.64936	-1.52335	0.158695	0.65635	-1.40947
Oli	Serotonin	ERBB3	1.10928	8.57954	1.52288	0.158765	0.656363	1.40924
Oli	Serotonin	NBPF20	-2.1327	4.09084	-1.52248	0.158866	0.656363	-1.40889
Oli	Serotonin	TMEM120B	-1.94397	4.82196	-1.52244	0.158874	0.656363	-1.40887
Oli	Serotonin	ATP6V1C1	-0.549813	5.58336	-1.52211	0.158954	0.656449	-1.4086
Oli	Serotonin	ALDH9A1	-1.14152	2.68849	-1.53004	0.159138	0.656964	-1.40798
Oli	Serotonin	MTMR8	0.817668	3.89651	2.0172	0.159265	0.657188	1.40755
Oli	Serotonin	SCARB1	1.01748	6.4218	1.52244	0.159309	0.657188	1.4074
Oli	Serotonin	ARHGEF4	-2.34439	5.04815	-1.52121	0.159402	0.657328	-1.40708
Oli	Serotonin	DCTN1-AS1	1.78729	3.08408	1.52051	0.159564	0.657572	1.40654
Oli	Serotonin	TMEM223	2.44827	2.59818	1.52048	0.159647	0.657572	1.40626
Oli	Serotonin	PMM1	-1.86458	2.38184	-1.519	0.159726	0.657572	-1.40599
Oli	Serotonin	EHD4	3.74212	2.65971	1.51893	0.159743	0.657572	1.40594
Oli	Serotonin	SHARPIN	1.10338	4.44609	1.52236	0.159761	0.657572	1.40587
Oli	Serotonin	ZFYVE1	0.588822	5.52678	1.51879	0.159815	0.657572	1.4057
Oli	Serotonin	MPC2	1.79867	2.57537	1.52534	0.159907	0.657709	1.40538
Oli	Serotonin	CTDSP1	1.59447	4.12717	1.51816	0.160139	0.658423	1.4046
Oli	Serotonin	UCKL1	-2.77037	4.07926	-1.51901	0.160219	0.658509	-1.40433
Oli	Serotonin	PCGF5	1.24902	7.70688	1.51761	0.160303	0.658514	1.40405
Oli	Serotonin	VMP1	0.749445	7.64903	1.53698	0.160339	0.658514	1.40393
Oli	Serotonin	HDDC2	3.31671	2.35031	1.51577	0.16053	0.658699	1.40329
Oli	Serotonin	AC007878.1	-2.31308	2.8634	-1.52438	0.160734	0.658699	-1.40261
Oli	Serotonin	METTL4	-0.773078	3.91402	-2.16364	0.160744	0.658699	-1.40257
Oli	Serotonin	AC036176.1	2.59165	2.77797	1.51491	0.160746	0.658699	1.40257
Oli	Serotonin	HEPACAM	0.852178	7.19926	1.51484	0.160768	0.658699	1.40249
Oli	Serotonin	TCAF1	0.839197	5.38976	1.5255	0.160948	0.658699	1.40189
Oli	Serotonin	NR2C2	0.828864	6.9	1.51383	0.161015	0.658699	1.40167
Oli	Serotonin	LRP6	0.864332	7.26563	1.51434	0.161049	0.658699	1.40155
Oli	Serotonin	NDUFA7	1.67574	2.89612	1.51352	0.161093	0.658699	1.4014
Oli	Serotonin	AK5	1.24409	9.65509	1.51341	0.161121	0.658699	1.40131
Oli	Serotonin	TMEM59	0.809714	6.42655	1.51422	0.161126	0.658699	1.40129
Oli	Serotonin	AL360091.3	2.04569	4.04863	1.51604	0.161155	0.658699	1.4012
Oli	Serotonin	LINC00222	-1.92477	2.15272	-1.53466	0.161424	0.658699	-1.4003
Oli	Serotonin	ADAM11	-3.79657	3.54177	-1.52125	0.161443	0.658699	-1.40024
Oli	Serotonin	TRIR	-1.29966	4.10013	-1.51194	0.161489	0.658699	-1.40008
Oli	Serotonin	SNU13	1.68582	3.87753	1.51188	0.161504	0.658699	1.40003
Oli	Serotonin	ICK	1.16888	6.26268	1.51635	0.161506	0.658699	1.40003
Oli	Serotonin	CENPN	-1.94243	2.62277	-1.51171	0.16173	0.658699	-1.39928
Oli	Serotonin	DLG5	-0.951154	5.53722	-2.863	0.161735	0.658699	-1.39926
Oli	Serotonin	PDE4B	1.38763	11.6143	1.53001	0.161774	0.658699	1.39913
Oli	Serotonin	SYNJ2	1.27829	9.72001	1.51079	0.161776	0.658699	1.39912
Oli	Serotonin	RAB30-DT	1.46169	7.22043	1.51066	0.161811	0.658699	1.39901
Oli	Serotonin	FRS3	0.699453	2.72673	1.50989	0.162003	0.658699	1.39837
Oli	Serotonin	PCSK6	1.99134	9.93364	1.50987	0.16201	0.658699	1.39834
Oli	Serotonin	CTSO	1.72583	2.38721	1.50975	0.162038	0.658699	1.39825
Oli	Serotonin	HMX1	2.41052	2.62042	1.5097	0.162052	0.658699	1.3982
Oli	Serotonin	AC004158.1	1.07074	7.45621	1.50948	0.162106	0.658699	1.39802
Oli	Serotonin	SNX16	-0.849461	3.42171	-1.50936	0.162136	0.658699	-1.39792
Oli	Serotonin	TFDP2	0.721718	7.36035	1.50906	0.162212	0.658699	1.39767
Oli	Serotonin	APCDD1L-DT	3.61013	2.31177	1.50901	0.162224	0.658699	1.39763
Oli	Serotonin	UBR1	0.573538	7.53104	1.50917	0.162264	0.658699	1.3975
Oli	Serotonin	SLC8A3	4.97237	3.83906	1.50913	0.162271	0.658699	1.39747
Oli	Serotonin	AL136115.2	1.20384	3.49086	1.50812	0.162449	0.659183	1.39688
Oli	Serotonin	LMO7	-1.0417	5.91902	-1.50764	0.16257	0.659434	-1.39648
Oli	Serotonin	ARPC3	0.95062	5.07582	1.50724	0.16267	0.659599	1.39615
Oli	Serotonin	CASP3	1.27298	3.93985	1.50654	0.162847	0.659984	1.39556
Oli	Serotonin	INTS1	-2.08023	5.94636	-1.50644	0.162883	0.659984	-1.39544
Oli	Serotonin	AL353748.3	-1.7715	1.60577	-1.50601	0.162983	0.660148	-1.39511
Oli	Serotonin	DBI	2.46084	2.34656	1.50531	0.163159	0.660395	1.39452
Oli	Serotonin	NISCH	-1.48789	5.79404	-1.50577	0.16318	0.660395	-1.39446
Oli	Serotonin	FOXP1	1.22643	8.34453	1.5058	0.163275	0.660395	1.39414
Oli	Serotonin	IPPK	0.916601	4.94555	1.50637	0.16328	0.660395	1.39412
Oli	Serotonin	TGFB3	-1.46699	4.05777	-1.50387	0.163524	0.660524	-1.39332
Oli	Serotonin	WIZ	-1.68138	2.33945	-1.50761	0.163554	0.660524	-1.39322
Oli	Serotonin	C5orf22	2.53968	3.5415	1.50361	0.163589	0.660524	1.3931
Oli	Serotonin	C2CD5	-1.1737	6.66373	-1.50355	0.163605	0.660524	-1.39305
Oli	Serotonin	AC008014.1	-1.97051	4.26246	-1.50907	0.163608	0.660524	-1.39304
Oli	Serotonin	IPO9	0.777641	6.51394	1.50301	0.163785	0.660998	1.39246
Oli	Serotonin	DNAJC11	0.547061	6.06414	1.5106	0.163913	0.661113	1.39203
Oli	Serotonin	LEPROTL1	1.00348	3.63621	1.50501	0.163931	0.661113	1.39197
Oli	Serotonin	ZNF839	0.93537	5.09906	1.50123	0.164195	0.661187	1.3911
Oli	Serotonin	SKA2	1.01348	5.34488	1.50096	0.164263	0.661187	1.39088
Oli	Serotonin	THAP2	0.824085	3.99852	1.50237	0.164446	0.661187	1.39027
Oli	Serotonin	ATG14	0.630483	6.28027	1.50007	0.164535	0.661187	1.38998
Oli	Serotonin	BCAR1	0.78104	6.43725	1.49988	0.164537	0.661187	1.38997
Oli	Serotonin	AC024588.1	3.49488	2.2187	1.49969	0.164586	0.661187	1.38981
Oli	Serotonin	ZNF16	1.4529	3.9064	1.50342	0.164592	0.661187	1.38979
Oli	Serotonin	AC137894.3	-0.744533	4.59263	-1.50122	0.164642	0.661187	-1.38963
Oli	Serotonin	NRL	2.14823	2.77723	1.49989	0.164753	0.661187	1.38926
Oli	Serotonin	PCF11	-0.937072	6.22879	-1.49902	0.164756	0.661187	-1.38925
Oli	Serotonin	NMRK1	-0.876334	4.61561	-1.65005	0.164773	0.661187	-1.3892
Oli	Serotonin	LINC01409	-1.85741	4.90054	-1.4989	0.164788	0.661187	-1.38915
Oli	Serotonin	AL096803.2	1.08882	5.95351	1.49888	0.164801	0.661187	1.3891
Oli	Serotonin	CARF	-0.513891	6.27276	-1.68892	0.164818	0.661187	-1.38905
Oli	Serotonin	IDH2	0.986799	5.57818	1.4987	0.164838	0.661187	1.38898
Oli	Serotonin	THAP6	1.23113	5.49114	1.49785	0.16506	0.661335	1.38825
Oli	Serotonin	KIAA1614	1.50499	3.56751	1.5116	0.165295	0.661335	1.38748
Oli	Serotonin	PCLO	-2.76611	5.75146	-1.49672	0.165345	0.661335	-1.38732
Oli	Serotonin	SNRPB2	1.95784	3.43121	1.49652	0.165396	0.661335	1.38715
Oli	Serotonin	AGPAT1	-1.1955	2.66633	-1.49632	0.165449	0.661335	-1.38698
Oli	Serotonin	GSTZ1	1.18664	3.26413	1.49614	0.165494	0.661335	1.38683
Oli	Serotonin	FAM118B	0.794226	3.78978	1.49767	0.165542	0.661335	1.38667
Oli	Serotonin	CASC3	0.590838	6.37903	1.49561	0.165629	0.661335	1.38639
Oli	Serotonin	TNKS2	1.09744	5.99979	1.49687	0.16565	0.661335	1.38632
Oli	Serotonin	CERCAM	1.3944	10.6558	1.49549	0.165661	0.661335	1.38628
Oli	Serotonin	CIAO2A	0.967937	4.91279	1.49516	0.165744	0.661335	1.38601
Oli	Serotonin	WDR20	0.866747	8.12423	1.49511	0.165757	0.661335	1.38597
Oli	Serotonin	NFAT5	0.988145	7.53414	1.49834	0.165775	0.661335	1.38591
Oli	Serotonin	GRID1	1.83602	9.82853	1.49521	0.165785	0.661335	1.38587
Oli	Serotonin	MICU3	-0.784506	6.90837	-1.49497	0.165796	0.661335	-1.38584
Oli	Serotonin	HNRNPA3	-1.27478	6.54938	-1.49558	0.165833	0.661335	-1.38572
Oli	Serotonin	NDEL1	0.921275	5.67712	1.49517	0.165889	0.661335	1.38553
Oli	Serotonin	AC093249.2	1.10409	3.77897	1.49463	0.165986	0.661335	1.38522
Oli	Serotonin	NXN	-1.82741	2.96518	-1.49384	0.166085	0.661335	-1.3849
Oli	Serotonin	MTMR3	0.694052	5.96619	1.49369	0.166122	0.661335	1.38477
Oli	Serotonin	AC004982.1	-2.40662	2.85281	-1.49578	0.166186	0.661335	-1.38456
Oli	Serotonin	NACAD	-2.71888	4.45543	-1.49332	0.166216	0.661335	-1.38446
Oli	Serotonin	SHANK3	-1.11378	6.38503	-1.49592	0.166274	0.661335	-1.38428
Oli	Serotonin	ETV6	1.00628	5.84496	1.49289	0.166354	0.661335	1.38402
Oli	Serotonin	FAAP100	-2.92032	3.9986	-1.51077	0.166382	0.661335	-1.38392
Oli	Serotonin	MLYCD	0.786966	5.63246	1.49255	0.166415	0.661335	1.38382
Oli	Serotonin	NT5C	0.937641	2.84469	1.50594	0.166615	0.661614	1.38316
Oli	Serotonin	PLCD4	1.87956	2.43821	1.56329	0.166673	0.661614	1.38297
Oli	Serotonin	LYPLA1	2.33876	3.79232	1.49145	0.1667	0.661614	1.38289
Oli	Serotonin	LINC01416	2.35708	3.76188	1.49136	0.166722	0.661614	1.38281
Oli	Serotonin	CERS2	-1.78239	4.21324	-1.49097	0.166862	0.661786	-1.38236
Oli	Serotonin	SOCS7	-0.842442	5.32163	-1.49074	0.166884	0.661786	-1.38229
Oli	Serotonin	TMX3	-0.909475	5.48973	-1.48987	0.167108	0.662317	-1.38156
Oli	Serotonin	POU6F1	0.767936	5.84275	1.49013	0.167181	0.662317	1.38132
Oli	Serotonin	ELP6	2.1465	4.25516	1.48953	0.167195	0.662317	1.38127
Oli	Serotonin	EPHA10	-4.03383	3.04518	-1.49091	0.167473	0.662944	-1.38037
Oli	Serotonin	RNF149	0.744913	6.3901	1.49094	0.167519	0.662944	1.38022
Oli	Serotonin	RNF41	1.44637	4.07597	1.48825	0.167532	0.662944	1.38018
Oli	Serotonin	RCOR3	-0.545288	7.34978	-1.48763	0.167686	0.66332	-1.37968
Oli	Serotonin	AL355312.3	2.7015	2.89376	1.48688	0.167882	0.663368	1.37904
Oli	Serotonin	DOCK5	1.16739	10.4981	1.4866	0.167954	0.663368	1.37881
Oli	Serotonin	KIAA1755	1.2604	8.38706	1.48893	0.167985	0.663368	1.37871
Oli	Serotonin	ACAP2	0.480746	7.08653	1.4936	0.168013	0.663368	1.37862
Oli	Serotonin	PAXIP1	-0.70656	4.90545	-1.49028	0.168091	0.663368	-1.37837
Oli	Serotonin	ABCB8	-0.874302	5.25693	-1.48568	0.168192	0.663368	-1.37804
Oli	Serotonin	ZNF404	-1.54966	3.78131	-1.49496	0.168255	0.663368	-1.37783
Oli	Serotonin	USP37	0.839927	6.40052	1.49609	0.168266	0.663368	1.3778
Oli	Serotonin	SLC25A33	1.26957	4.66235	1.48507	0.16835	0.663368	1.37752
Oli	Serotonin	ANKAR	0.797689	6.30655	1.59146	0.168395	0.663368	1.37738
Oli	Serotonin	SLC25A27	-0.83218	6.57866	-1.48568	0.168427	0.663368	-1.37728
Oli	Serotonin	C7orf25	-2.18073	1.9929	-1.48543	0.168443	0.663368	-1.37723
Oli	Serotonin	DNPEP	1.10238	3.50827	1.49317	0.168561	0.663368	1.37684
Oli	Serotonin	NFATC3	0.618841	6.98661	1.48426	0.168563	0.663368	1.37684
Oli	Serotonin	SYNE3	1.19312	5.77254	1.48415	0.16859	0.663368	1.37675
Oli	Serotonin	PSMA1	-1.6758	4.41346	-1.48242	0.169042	0.664408	-1.37529
Oli	Serotonin	AC007038.1	1.31718	5.25333	1.48893	0.169114	0.664408	1.37506
Oli	Serotonin	LINC02609	1.68178	3.53511	1.48207	0.169132	0.664408	1.375
Oli	Serotonin	TPM4	1.22878	6.83846	1.48434	0.169137	0.664408	1.37498
Oli	Serotonin	GSTM4	3.32062	1.80319	1.482	0.169151	0.664408	1.37494
Oli	Serotonin	UNC79	1.1811	7.97306	1.48974	0.16927	0.664639	1.37455
Oli	Serotonin	SUMO2	1.37381	4.69605	1.48908	0.169539	0.66491	1.37369
Oli	Serotonin	MPP3	1.80426	4.18412	1.48475	0.169576	0.66491	1.37357
Oli	Serotonin	MAML2	1.20372	7.70882	1.48197	0.169634	0.66491	1.37338
Oli	Serotonin	PEX26	0.687171	5.06677	1.48003	0.169667	0.66491	1.37328
Oli	Serotonin	ZEB2	1.33733	10.7125	1.49848	0.169692	0.66491	1.37319
Oli	Serotonin	SDE2	1.5666	3.00038	1.47965	0.169766	0.66491	1.37296
Oli	Serotonin	FAM122B	-0.803707	4.09475	-1.47959	0.169781	0.66491	-1.37291
Oli	Serotonin	TFG	0.789806	5.32384	1.47911	0.16992	0.66491	1.37246
Oli	Serotonin	PSMD7	1.07609	4.34605	1.48447	0.169933	0.66491	1.37242
Oli	Serotonin	SCARB2	1.2467	7.55039	1.48412	0.169934	0.66491	1.37242
Oli	Serotonin	SPNS2	0.782646	7.02354	1.48367	0.170082	0.665256	1.37194
Oli	Serotonin	ADARB2	-1.9154	8.56105	-1.47803	0.170191	0.665278	-1.37159
Oli	Serotonin	CLIP4	-0.698016	7.83677	-1.4782	0.170282	0.665278	-1.3713
Oli	Serotonin	DNAJB11	-1.68382	4.56018	-1.47719	0.170411	0.665278	-1.37089
Oli	Serotonin	ELAC2	-1.80767	4.12345	-1.47711	0.170432	0.665278	-1.37082
Oli	Serotonin	AADAT	-0.895996	4.62196	-1.47708	0.170439	0.665278	-1.37079
Oli	Serotonin	MASTL	1.74221	3.76018	1.47921	0.170445	0.665278	1.37077
Oli	Serotonin	AC100810.1	-1.6333	2.41982	-1.58371	0.170536	0.66536	-1.37048
Oli	Serotonin	UQCC1	0.599526	6.17814	1.47653	0.170585	0.66536	1.37033
Oli	Serotonin	ANKS3	-0.774879	5.81378	-1.47573	0.170795	0.665737	-1.36965
Oli	Serotonin	PSMD3	0.850911	4.3017	1.47525	0.170923	0.665737	1.36924
Oli	Serotonin	FAM13C	1.48304	8.79825	1.48542	0.170956	0.665737	1.36914
Oli	Serotonin	COPS3	1.32884	4.20028	1.47504	0.170977	0.665737	1.36907
Oli	Serotonin	RPRD2	0.698743	7.72171	1.47499	0.170991	0.665737	1.36903
Oli	Serotonin	TRMT10A	1.55055	4.29035	1.47759	0.171047	0.665737	1.36885
Oli	Serotonin	LINC01792	1.9225	6.56291	1.47453	0.171113	0.665737	1.36864
Oli	Serotonin	TLCD4	1.28053	4.28255	1.47705	0.171159	0.665737	1.36849
Oli	Serotonin	ARVCF	-2.0366	2.26354	-1.47365	0.171344	0.665848	-1.3679
Oli	Serotonin	PIEZO1	-1.66457	3.04204	-1.48113	0.17136	0.665848	-1.36785
Oli	Serotonin	AGPAT4	1.61527	9.49463	1.47357	0.171366	0.665848	1.36783
Oli	Serotonin	BBOF1	0.767648	3.97574	1.47572	0.171698	0.666033	1.36677
Oli	Serotonin	PLEKHA2	2.21064	3.32377	1.47231	0.171699	0.666033	1.36676
Oli	Serotonin	KANTR	0.733146	7.32433	1.47346	0.17177	0.666033	1.36654
Oli	Serotonin	WHRN	1.60414	7.39244	1.47202	0.171774	0.666033	1.36653
Oli	Serotonin	ANKRD10	-0.849376	6.82778	-1.47261	0.17181	0.666033	-1.36641
Oli	Serotonin	LINC01563	1.32801	4.45875	1.48261	0.171836	0.666033	1.36633
Oli	Serotonin	SH3PXD2A	1.27944	8.10277	1.47219	0.17187	0.666033	1.36622
Oli	Serotonin	CATSPERG	1.17678	6.46417	1.47158	0.171891	0.666033	1.36615
Oli	Serotonin	CFAP97	-0.932245	4.27441	-1.47139	0.171974	0.666123	-1.36589
Oli	Serotonin	POLG	0.63668	4.77124	1.47132	0.172174	0.666666	1.36525
Oli	Serotonin	COL11A2	-1.92987	4.36117	-1.47007	0.172345	0.666825	-1.36471
Oli	Serotonin	COLGALT2	1.59815	8.60054	1.47703	0.172351	0.666825	1.36469
Oli	Serotonin	GCN1	-0.721793	5.68419	-1.51604	0.172394	0.666825	-1.36455
Oli	Serotonin	UNC5C	1.75556	10.9189	1.48067	0.172649	0.667581	1.36374
Oli	Serotonin	RAB5IF	1.83094	2.60151	1.47273	0.172709	0.667581	1.36355
Oli	Serotonin	MPPED1	-2.58457	4.86907	-1.49117	0.172957	0.668014	-1.36276
Oli	Serotonin	EDIL3	1.20112	10.5193	1.46745	0.172988	0.668014	1.36267
Oli	Serotonin	LINC01588	1.1629	3.30993	2.13971	0.17305	0.668014	1.36247
Oli	Serotonin	PKD2	0.590007	8.08808	1.49101	0.17306	0.668014	1.36244
Oli	Serotonin	TRIM3	0.945691	3.89164	1.4712	0.173277	0.66862	1.36175
Oli	Serotonin	LINC00486	1.56807	7.09064	1.46724	0.17335	0.66867	1.36152
Oli	Serotonin	SLC16A2	1.69913	3.86664	1.46787	0.173455	0.668811	1.36119
Oli	Serotonin	CRADD	1.30619	8.06348	1.46931	0.173506	0.668811	1.36102
Oli	Serotonin	ILF2	-0.9824	3.59848	-1.48062	0.173729	0.669222	-1.36032
Oli	Serotonin	APP	0.997175	9.26311	1.47296	0.173765	0.669222	1.3602
Oli	Serotonin	GUCD1	3.61741	2.10443	1.46443	0.173793	0.669222	1.36012
Oli	Serotonin	ECI1	-0.668894	3.96117	-1.90309	0.173937	0.669545	-1.35966
Oli	Serotonin	CHID1	-1.43462	3.86579	-1.46355	0.17403	0.669673	-1.35937
Oli	Serotonin	RB1	0.915663	6.51116	1.46343	0.174193	0.670072	1.35885
Oli	Serotonin	NSUN3	0.82282	5.43083	1.4623	0.174364	0.670328	1.35831
Oli	Serotonin	NDUFA13	1.32925	4.07968	1.46264	0.17438	0.670328	1.35826
Oli	Serotonin	FAM20C	-2.23054	6.27734	-1.46183	0.17449	0.670521	-1.35792
Oli	Serotonin	AC016705.2	1.701	4.66435	1.46135	0.174716	0.671014	1.3572
Oli	Serotonin	ARID1A	0.736968	7.68399	1.46089	0.174741	0.671014	1.35713
Oli	Serotonin	CSNK1E	0.879329	6.49053	1.4603	0.1749	0.671014	1.35663
Oli	Serotonin	IL6ST	-1.22438	5.7124	-1.45972	0.175056	0.671014	-1.35613
Oli	Serotonin	TFDP1	0.860267	4.44768	1.46145	0.17508	0.671014	1.35606
Oli	Serotonin	PRIMPOL	0.576915	5.22277	1.46744	0.175103	0.671014	1.35599
Oli	Serotonin	CAPZA2	1.21759	5.2815	1.45944	0.175131	0.671014	1.3559
Oli	Serotonin	CFAP54	2.10391	4.28017	1.50491	0.175159	0.671014	1.35581
Oli	Serotonin	ZC3H12B	0.909078	6.12781	1.45966	0.175159	0.671014	1.35581
Oli	Serotonin	TENT4B	0.918806	5.20418	1.45896	0.17526	0.671167	1.3555
Oli	Serotonin	JMJD4	-1.69769	2.2046	-1.45872	0.175326	0.671192	-1.35529
Oli	Serotonin	CUL4B	-0.518732	5.1387	-1.46115	0.17541	0.67128	-1.35502
Oli	Serotonin	ZFPL1	-1.73544	3.81853	-1.46422	0.175469	0.67128	-1.35484
Oli	Serotonin	C5orf24	-1.54145	4.20213	-1.4595	0.175539	0.671318	-1.35462
Oli	Serotonin	DNAH12	1.47107	4.36717	1.46124	0.175739	0.671781	1.35399
Oli	Serotonin	GNAQ	1.04475	8.75806	1.45718	0.175781	0.671781	1.35386
Oli	Serotonin	HIF1A	1.54372	4.66119	1.45608	0.176036	0.671841	1.35306
Oli	Serotonin	FUT8	1.06748	9.82219	1.47094	0.176086	0.671841	1.35291
Oli	Serotonin	ZNF281	1.33117	4.79718	1.45543	0.176227	0.671841	1.35246
Oli	Serotonin	PHF6	-1.2206	4.77483	-1.45713	0.17624	0.671841	-1.35242
Oli	Serotonin	ZNF181	-2.6477	3.34929	-1.45515	0.17629	0.671841	-1.35227
Oli	Serotonin	WAC-AS1	0.876184	5.22888	1.45938	0.176411	0.671841	1.35189
Oli	Serotonin	TP53TG5	1.40603	8.19921	1.4562	0.176421	0.671841	1.35186
Oli	Serotonin	GBA2	-0.608104	5.0018	-1.45914	0.176427	0.671841	-1.35184
Oli	Serotonin	SNAI3-AS1	2.17726	3.41271	1.45585	0.176457	0.671841	1.35174
Oli	Serotonin	NRDC	0.581399	7.23245	1.45608	0.176459	0.671841	1.35174
Oli	Serotonin	RNH1	1.60236	5.78976	1.45855	0.176475	0.671841	1.35169
Oli	Serotonin	TRIM11	-2.35077	3.03395	-1.45505	0.176543	0.671841	-1.35148
Oli	Serotonin	ASB16-AS1	0.952677	3.1123	1.45522	0.176579	0.671841	1.35136
Oli	Serotonin	TOMM20	-1.62459	4.41655	-1.45329	0.176901	0.672719	-1.35036
Oli	Serotonin	RPAP3	1.02103	4.47631	1.45257	0.176989	0.672719	1.35008
Oli	Serotonin	APPL1	-0.656453	5.90042	-1.46326	0.17699	0.672719	-1.35008
Oli	Serotonin	LYPLAL1-DT	-1.31547	3.87755	-1.45485	0.177067	0.672782	-1.34984
Oli	Serotonin	KAT5	1.21562	4.24227	1.45215	0.177172	0.672834	1.34951
Oli	Serotonin	TTC5	1.51946	3.39638	1.45179	0.177201	0.672834	1.34942
Oli	Serotonin	TRMT2B	-1.43584	3.55477	-1.45843	0.17734	0.673025	-1.34899
Oli	Serotonin	DYNC1H1	-1.50855	8.4796	-1.45239	0.177372	0.673025	-1.34889
Oli	Serotonin	BACH2	1.02731	8.26908	1.45348	0.177475	0.67309	1.34857
Oli	Serotonin	NPEPL1	-1.40301	4.66775	-1.45285	0.177588	0.67309	-1.34822
Oli	Serotonin	FBXO11	0.64703	7.75554	1.45419	0.177598	0.67309	1.34819
Oli	Serotonin	TCFL5	1.07864	5.89536	1.4531	0.177645	0.67309	1.34804
Oli	Serotonin	UBE3C	0.70556	7.26802	1.45013	0.177753	0.67309	1.3477
Oli	Serotonin	VTI1A	1.25286	7.79384	1.45037	0.177777	0.67309	1.34763
Oli	Serotonin	MANBAL	1.88205	2.58191	1.44955	0.177811	0.67309	1.34753
Oli	Serotonin	RESF1	-0.863034	6.1446	-1.45579	0.177899	0.673161	-1.34725
Oli	Serotonin	CDC25B	0.777122	5.32322	2.00541	0.178028	0.673161	1.34685
Oli	Serotonin	TMEM87A	0.884928	7.39535	1.44857	0.178103	0.673161	1.34662
Oli	Serotonin	ZNF510	-1.25167	4.39902	-1.4482	0.178179	0.673161	-1.34638
Oli	Serotonin	LINC01002	-3.2603	3.1723	-1.45175	0.178228	0.673161	-1.34623
Oli	Serotonin	SNAP29	0.82214	4.51232	1.44789	0.178264	0.673161	1.34612
Oli	Serotonin	ZNF709	1.10103	4.35107	1.44785	0.178273	0.673161	1.34609
Oli	Serotonin	ZNF548	-1.31195	3.22937	-1.44771	0.178312	0.673161	-1.34597
Oli	Serotonin	SNRPB	-1.21165	2.71353	-1.45247	0.178595	0.67375	-1.34509
Oli	Serotonin	ALDH1A3	-1.99446	2.80995	-1.45035	0.178631	0.67375	-1.34498
Oli	Serotonin	MBP	1.47939	11.8596	1.44648	0.178649	0.67375	1.34493
Oli	Serotonin	RHOU	1.23355	7.47004	1.44697	0.178789	0.673872	1.34449
Oli	Serotonin	ACTG1	-2.0133	4.59643	-1.44565	0.178876	0.673872	-1.34423
Oli	Serotonin	IARS	-0.62005	6.35261	-1.44649	0.178888	0.673872	-1.34419
Oli	Serotonin	CBWD1	1.20571	4.00456	1.44548	0.178923	0.673872	1.34408
Oli	Serotonin	NAA30	-1.27362	3.92254	-1.44413	0.179293	0.674732	-1.34293
Oli	Serotonin	WDR37	0.779992	6.56191	1.44369	0.179414	0.674732	1.34256
Oli	Serotonin	PPIP5K1	-1.68575	5.04696	-1.44299	0.179605	0.674732	-1.34197
Oli	Serotonin	AL589669.1	1.92358	5.01391	1.44878	0.179682	0.674732	1.34174
Oli	Serotonin	HYOU1	-1.83566	3.64938	-1.44258	0.17972	0.674732	-1.34162
Oli	Serotonin	RETREG1	1.46521	8.449	1.44591	0.179806	0.674732	1.34135
Oli	Serotonin	AC096564.2	1.51803	3.17087	1.44549	0.179823	0.674732	1.3413
Oli	Serotonin	ZBTB18	-1.31819	4.50167	-1.44233	0.179887	0.674732	-1.3411
Oli	Serotonin	ALG9	0.590817	4.94399	1.44188	0.179912	0.674732	1.34103
Oli	Serotonin	CAPS2	-0.960185	6.70743	-1.46888	0.17992	0.674732	-1.341
Oli	Serotonin	GRSF1	0.938144	4.63784	1.44125	0.180085	0.674732	1.34049
Oli	Serotonin	ANKRD26	-0.992548	6.78763	-1.4412	0.1801	0.674732	-1.34045
Oli	Serotonin	RUBCN	-0.623509	5.89648	-1.44105	0.180143	0.674732	-1.34032
Oli	Serotonin	CPNE1	-0.77856	5.77084	-1.44184	0.180243	0.674732	-1.34001
Oli	Serotonin	C1orf174	-2.14415	3.1426	-1.44073	0.180256	0.674732	-1.33997
Oli	Serotonin	AC005041.5	1.97528	2.53799	1.44835	0.180275	0.674732	1.33991
Oli	Serotonin	EIF3I	1.30534	3.12219	1.44044	0.18041	0.674732	1.33949
Oli	Serotonin	MMS22L	1.05797	5.45595	1.44334	0.180414	0.674732	1.33948
Oli	Serotonin	SPANXA2-OT1	1.53295	6.86478	1.44735	0.18045	0.674732	1.33937
Oli	Serotonin	FIBP	-2.93468	2.76702	-1.4393	0.180623	0.674732	-1.33884
Oli	Serotonin	AC093865.1	-2.09482	5.64832	-1.46119	0.180626	0.674732	-1.33883
Oli	Serotonin	AL354892.1	1.62611	3.21351	1.44195	0.180685	0.674732	1.33865
Oli	Serotonin	ZCCHC24	1.54156	8.1703	1.43907	0.180688	0.674732	1.33864
Oli	Serotonin	SNF8	1.46675	4.21577	1.44063	0.180767	0.674732	1.3384
Oli	Serotonin	VAPA	-0.587464	6.69604	-1.43877	0.180775	0.674732	-1.33837
Oli	Serotonin	SLC44A1	0.965074	11.1032	1.45254	0.180796	0.674732	1.33831
Oli	Serotonin	NUP133	0.744504	6.37022	1.43868	0.180798	0.674732	1.3383
Oli	Serotonin	ACACA	0.497282	8.07901	1.43814	0.180943	0.674732	1.33786
Oli	Serotonin	ZNF727	-0.865506	4.89678	-1.61988	0.181023	0.674732	-1.33761
Oli	Serotonin	MBD1	-0.830053	4.58125	-1.45448	0.181042	0.674732	-1.33755
Oli	Serotonin	CCDC12	1.00866	4.74942	1.43775	0.181051	0.674732	1.33753
Oli	Serotonin	UBN1	0.647926	5.8225	1.44372	0.181085	0.674732	1.33742
Oli	Serotonin	OGFOD1	-1.23653	3.98356	-1.43869	0.18118	0.674863	-1.33713
Oli	Serotonin	QDPR	0.647706	8.5445	1.43675	0.181329	0.674966	1.33668
Oli	Serotonin	DNAJA3	0.493297	4.49606	1.43645	0.181411	0.674966	1.33642
Oli	Serotonin	SIDT2	0.982881	5.34539	1.43883	0.181448	0.674966	1.33631
Oli	Serotonin	TRIP12	-0.497608	7.8692	-1.54356	0.18145	0.674966	-1.3363
Oli	Serotonin	MCCC1	0.662044	6.87883	1.43578	0.181599	0.675024	1.33585
Oli	Serotonin	CMYA5	-3.18542	3.16571	-1.43576	0.181603	0.675024	-1.33583
Oli	Serotonin	SREK1IP1	1.48099	4.19746	1.43545	0.181691	0.675024	1.33557
Oli	Serotonin	FN3KRP	-0.563555	4.56907	-1.43539	0.181707	0.675024	-1.33552
Oli	Serotonin	FBXO22	1.29403	5.38662	1.43594	0.181835	0.67508	1.33513
Oli	Serotonin	SSH3	1.74576	3.88153	1.43427	0.182017	0.67508	1.33457
Oli	Serotonin	SUCLG1	-0.900512	5.51253	-1.43472	0.182112	0.67508	-1.33428
Oli	Serotonin	FCF1	1.09643	4.34957	1.43884	0.182131	0.67508	1.33422
Oli	Serotonin	NECTIN3-AS1	1.61637	4.22559	1.4336	0.182203	0.67508	1.334
Oli	Serotonin	BMP8B	-1.85634	2.70034	-1.43411	0.182243	0.67508	-1.33388
Oli	Serotonin	CNEP1R1	-1.61479	3.02724	-1.43342	0.182254	0.67508	-1.33385
Oli	Serotonin	DAD1	-1.13332	3.33882	-2.03115	0.182276	0.67508	-1.33378
Oli	Serotonin	ZFP2	1.08636	4.65802	1.43824	0.182279	0.67508	1.33377
Oli	Serotonin	TMLHE	1.27394	4.40391	1.43316	0.182327	0.67508	1.33363
Oli	Serotonin	GRK2	-1.91284	3.844	-1.44026	0.182393	0.675103	-1.33342
Oli	Serotonin	GAB1	1.26376	9.73148	1.44599	0.182457	0.675115	1.33323
Oli	Serotonin	NUDT2	1.47479	4.32819	1.4324	0.182539	0.675195	1.33298
Oli	Serotonin	RAP1A	1.22589	7.60005	1.43209	0.18268	0.67523	1.33255
Oli	Serotonin	UBALD1	1.46899	3.41657	1.43136	0.18283	0.67523	1.33209
Oli	Serotonin	SH3GLB1	0.982728	5.76732	1.43214	0.182873	0.67523	1.33196
Oli	Serotonin	PER2	1.1912	4.29393	1.43116	0.182884	0.67523	1.33193
Oli	Serotonin	NDUFA8	0.895079	2.65381	1.43093	0.182949	0.67523	1.33173
Oli	Serotonin	POGLUT2	-1.05314	2.25398	-1.43082	0.182979	0.67523	-1.33164
Oli	Serotonin	C2orf68	0.689186	4.48959	1.43066	0.183024	0.67523	1.3315
Oli	Serotonin	RYBP	1.07288	8.46208	1.43059	0.183045	0.67523	1.33144
Oli	Serotonin	DND1	-1.96602	2.16418	-1.43039	0.183101	0.67523	-1.33127
Oli	Serotonin	ZCCHC14	0.582337	6.10127	1.43013	0.183173	0.67523	1.33105
Oli	Serotonin	NCL	-1.7132	5.35061	-1.42998	0.183214	0.67523	-1.33093
Oli	Serotonin	TFPT	-1.25445	1.90094	-1.72284	0.183345	0.67549	-1.33053
Oli	Serotonin	PRCD	-1.53927	3.59686	-1.78458	0.183534	0.675765	-1.32995
Oli	Serotonin	TSTD3	1.30915	5.94414	1.43427	0.18354	0.675765	1.32993
Oli	Serotonin	RAB8B	0.956723	5.89315	1.42829	0.183698	0.676124	1.32945
Oli	Serotonin	CHDH	-0.135982	3.42502	-2.00347	0.183818	0.676343	-1.32909
Oli	Serotonin	ABHD2	1.06561	6.26537	1.42801	0.183916	0.676452	1.32879
Oli	Serotonin	ZSWIM3	0.995011	3.62022	1.42703	0.18404	0.676452	1.32842
Oli	Serotonin	CD9	1.38941	5.95443	1.42689	0.184081	0.676452	1.32829
Oli	Serotonin	MAN2B2	-1.00067	4.27943	-1.42743	0.184131	0.676452	-1.32814
Oli	Serotonin	PIK3IP1	1.32278	5.27176	1.42625	0.184261	0.676452	1.32775
Oli	Serotonin	WBP11	-0.593614	4.26755	-1.43183	0.184281	0.676452	-1.32769
Oli	Serotonin	OSGIN2	-1.82135	2.50329	-1.42612	0.184296	0.676452	-1.32764
Oli	Serotonin	PSMB5	1.23486	4.1182	1.42667	0.184333	0.676452	1.32753
Oli	Serotonin	FAM168A	0.694244	7.47443	1.42748	0.184456	0.67661	1.32716
Oli	Serotonin	SMG1	-1.43261	7.88995	-1.42537	0.184509	0.67661	-1.327
Oli	Serotonin	EVI5	0.637171	7.90397	1.42801	0.184627	0.67661	1.32664
Oli	Serotonin	ABCD4	-0.909919	5.17264	-1.42423	0.184828	0.67661	-1.32604
Oli	Serotonin	CADM4	1.31773	5.65083	1.4276	0.184869	0.67661	1.32591
Oli	Serotonin	PRR7-AS1	2.06521	3.2786	1.4238	0.184951	0.67661	1.32566
Oli	Serotonin	MAX	0.499348	5.80584	1.44686	0.18498	0.67661	1.32558
Oli	Serotonin	UBN2	-0.357586	7.20744	-1.42357	0.185048	0.67661	-1.32537
Oli	Serotonin	AC013460.1	-2.2196	2.12089	-1.43576	0.185067	0.67661	-1.32531
Oli	Serotonin	PPP2R3C	0.715169	5.78444	1.47956	0.18507	0.67661	1.3253
Oli	Serotonin	AL732509.1	1.27122	3.97754	1.42378	0.185102	0.67661	1.32521
Oli	Serotonin	AL358216.1	-1.61052	3.18151	-1.42326	0.185103	0.67661	-1.32521
Oli	Serotonin	ESS2	-1.12021	2.38133	-1.62498	0.185249	0.676922	-1.32477
Oli	Serotonin	SLC12A8	-3.25376	2.18997	-1.42248	0.185323	0.676973	-1.32454
Oli	Serotonin	UMAD1	0.907752	6.78301	1.42159	0.185604	0.677014	1.3237
Oli	Serotonin	ELOC	3.1841	3.66097	1.42133	0.185648	0.677014	1.32356
Oli	Serotonin	PRR13	1.73924	2.99783	1.42122	0.185677	0.677014	1.32348
Oli	Serotonin	TDRD3	-0.75696	7.18818	-1.4212	0.185685	0.677014	-1.32345
Oli	Serotonin	MRRF	1.99413	4.64076	1.42093	0.18576	0.677014	1.32323
Oli	Serotonin	ADA	1.84111	4.19201	1.4213	0.185767	0.677014	1.32321
Oli	Serotonin	CPB2-AS1	1.3425	8.07725	1.42146	0.185831	0.677014	1.32301
Oli	Serotonin	GBF1	0.530269	7.09946	1.42108	0.185878	0.677014	1.32287
Oli	Serotonin	RCAN3	1.00896	5.43906	1.42035	0.185924	0.677014	1.32273
Oli	Serotonin	SREBF1	1.57183	7.1309	1.42699	0.185986	0.677014	1.32255
Oli	Serotonin	SPCS2	-0.804163	4.85751	-1.42457	0.186001	0.677014	-1.3225
Oli	Serotonin	ATP2A2	-0.767169	6.48986	-1.42058	0.186223	0.677551	-1.32184
Oli	Serotonin	HS6ST1	-1.0964	4.81085	-1.41921	0.18627	0.677551	-1.32169
Oli	Serotonin	MATN1-AS1	2.67124	3.22506	1.41868	0.186637	0.678438	1.32059
Oli	Serotonin	EHD3	2.58516	2.85336	1.41942	0.186642	0.678438	1.32058
Oli	Serotonin	UBE2Z	0.859968	6.51195	1.42404	0.186697	0.678438	1.32041
Oli	Serotonin	DPF2	0.853076	5.43839	1.42174	0.18677	0.678486	1.32019
Oli	Serotonin	CBX5	-0.675275	5.32282	-1.42477	0.186924	0.678694	-1.31973
Oli	Serotonin	PHB	2.94297	2.10474	1.41662	0.186983	0.678694	1.31956
Oli	Serotonin	COG3	-0.832817	5.44346	-1.41633	0.187067	0.678694	-1.31931
Oli	Serotonin	KIFC3	0.725253	5.97593	1.41606	0.187144	0.678694	1.31907
Oli	Serotonin	AP002495.1	1.06172	5.89395	1.41592	0.187182	0.678694	1.31896
Oli	Serotonin	YIPF1	0.953118	3.77135	1.41562	0.187276	0.678694	1.31868
Oli	Serotonin	CATSPERE	1.3067	5.69305	1.41562	0.187311	0.678694	1.31858
Oli	Serotonin	KCNJ2	-1.13049	6.14611	-1.41514	0.187417	0.678694	-1.31826
Oli	Serotonin	AC125613.1	1.97445	4.24165	1.41503	0.187437	0.678694	1.3182
Oli	Serotonin	VPS33B	0.810936	4.03216	1.41786	0.187489	0.678694	1.31804
Oli	Serotonin	ALG5	0.798089	4.992	1.41482	0.187496	0.678694	1.31802
Oli	Serotonin	GTF2A2	1.05792	3.4095	1.41617	0.18772	0.678872	1.31735
Oli	Serotonin	ASB8	-0.954491	4.54512	-1.41512	0.187737	0.678872	-1.3173
Oli	Serotonin	VASP	-3.919	1.84876	-1.41387	0.187767	0.678872	-1.31721
Oli	Serotonin	GNAO1	1.27304	9.40392	1.4138	0.187789	0.678872	1.31715
Oli	Serotonin	LINC00899	1.32164	2.95603	1.41492	0.187868	0.678939	1.31691
Oli	Serotonin	HEIH	1.86055	1.97324	1.41327	0.187991	0.679165	1.31654
Oli	Serotonin	RUFY3	0.514662	7.97236	1.4182	0.188117	0.679398	1.31617
Oli	Serotonin	RPA2	0.677082	4.65381	1.41192	0.188432	0.679731	1.31523
Oli	Serotonin	SERAC1	1.20804	5.70336	1.41495	0.18846	0.679731	1.31515
Oli	Serotonin	IAH1	0.701628	4.8098	1.7721	0.188466	0.679731	1.31513
Oli	Serotonin	SGCB	-1.12978	4.28597	-1.41199	0.188476	0.679731	-1.3151
Oli	Serotonin	SIL1	0.807453	6.9809	1.41465	0.188513	0.679731	1.31499
Oli	Serotonin	YBEY	1.06196	4.66848	1.4119	0.188708	0.679845	1.31441
Oli	Serotonin	SMU1	-0.773249	4.94028	-1.41056	0.188716	0.679845	-1.31439
Oli	Serotonin	GCSH	0.915484	4.56035	1.41052	0.188727	0.679845	1.31435
Oli	Serotonin	NCS1	-3.02845	3.92682	-1.41028	0.188795	0.679867	-1.31415
Oli	Serotonin	DNAJA2	-2.05508	3.07475	-1.40852	0.189302	0.681473	-1.31265
Oli	Serotonin	DUS2	1.06103	4.62163	1.40715	0.189697	0.682125	1.31148
Oli	Serotonin	AL133244.2	2.52457	3.81133	1.40802	0.189725	0.682125	1.31139
Oli	Serotonin	ZNF561	0.691388	4.24455	1.407	0.189738	0.682125	1.31136
Oli	Serotonin	PILRB	0.951704	6.04859	1.40969	0.189756	0.682125	1.3113
Oli	Serotonin	ARFRP1	-1.25934	3.90966	-1.40701	0.189788	0.682125	-1.31121
Oli	Serotonin	UNC13D	1.11977	4.04651	1.4065	0.18994	0.682452	1.31076
Oli	Serotonin	RALGAPA2	-0.810408	7.02285	-1.40621	0.190019	0.682516	-1.31052
Oli	Serotonin	KIAA1841	0.627127	6.58416	1.40524	0.190246	0.68264	1.30985
Oli	Serotonin	URGCP	0.555959	6.41821	1.40522	0.190252	0.68264	1.30983
Oli	Serotonin	PLEKHG3	1.19953	8.19983	1.40601	0.190277	0.68264	1.30976
Oli	Serotonin	ACP1	-1.04531	3.93307	-1.40506	0.190298	0.68264	-1.3097
Oli	Serotonin	NOS1AP	-1.12015	6.00003	-1.40467	0.190411	0.682826	-1.30936
Oli	Serotonin	METTL16	0.664003	7.00455	1.40438	0.190496	0.68291	1.30911
Oli	Serotonin	SPOP	0.545966	6.26951	1.40392	0.19063	0.682995	1.30872
Oli	Serotonin	GUK1	-1.53557	4.50886	-1.40387	0.190642	0.682995	-1.30868
Oli	Serotonin	TMED2	-1.57253	3.21394	-1.40316	0.190849	0.683082	-1.30807
Oli	Serotonin	ABHD12	0.717106	6.89315	1.40373	0.190873	0.683082	1.308
Oli	Serotonin	SENP5	0.719235	6.95143	1.4027	0.190982	0.683082	1.30768
Oli	Serotonin	PCNX1	-0.820105	7.39555	-1.4035	0.190986	0.683082	-1.30767
Oli	Serotonin	ADI1	-0.770549	4.09142	-1.40268	0.190988	0.683082	-1.30766
Oli	Serotonin	DCTN5	0.724156	4.91703	1.41043	0.191033	0.683082	1.30753
Oli	Serotonin	SLC4A5	1.42931	6.48116	1.41676	0.191127	0.683199	1.30725
Oli	Serotonin	PREPL	-0.642573	6.80862	-1.40988	0.191458	0.684092	-1.30628
Oli	Serotonin	KIF6	1.27299	8.5737	1.4078	0.191584	0.684092	1.30591
Oli	Serotonin	KATNB1	-2.35743	2.45769	-1.40034	0.191666	0.684092	-1.30567
Oli	Serotonin	NSDHL	-1.06351	2.91722	-1.42894	0.191689	0.684092	-1.3056
Oli	Serotonin	HSF2	-1.17596	4.12439	-1.40054	0.191702	0.684092	-1.30556
Oli	Serotonin	SMPD4	-1.36081	6.79985	-1.4013	0.191744	0.684092	-1.30544
Oli	Serotonin	RWDD2B	0.909519	2.44211	1.43434	0.191837	0.684094	1.30517
Oli	Serotonin	ATP5PF	1.80004	3.16143	1.39965	0.191867	0.684094	1.30508
Oli	Serotonin	AC021660.4	-1.51492	3.33584	-1.39971	0.192219	0.685128	-1.30404
Oli	Serotonin	AGO4	0.791455	6.63277	1.39954	0.192398	0.685548	1.30352
Oli	Serotonin	PPM1D	0.985241	5.91191	1.39761	0.192475	0.685604	1.30329
Oli	Serotonin	PGAP2	0.957544	5.94567	1.39713	0.1926	0.685743	1.30293
Oli	Serotonin	TEN1	-1.82839	2.40212	-1.39694	0.192658	0.685743	-1.30276
Oli	Serotonin	RHEB	1.05342	4.86444	1.3968	0.192698	0.685743	1.30264
Oli	Serotonin	HECW2	0.945438	8.94469	1.39717	0.192857	0.686044	1.30217
Oli	Serotonin	SRP54	0.789188	6.47834	1.39796	0.192978	0.686044	1.30182
Oli	Serotonin	CPSF2	0.585282	5.40684	1.40218	0.192996	0.686044	1.30177
Oli	Serotonin	SLAIN1	0.964626	9.67497	1.39522	0.19316	0.686044	1.30129
Oli	Serotonin	CNPY4	0.861214	2.81353	1.39667	0.193169	0.686044	1.30126
Oli	Serotonin	RWDD1	1.42409	4.06591	1.39569	0.193235	0.686044	1.30107
Oli	Serotonin	AGL	-0.63409	5.38662	-1.39477	0.193292	0.686044	-1.3009
Oli	Serotonin	SH3BP5-AS1	-1.32641	3.42487	-1.40042	0.193294	0.686044	-1.3009
Oli	Serotonin	PIK3R2	1.22284	4.31194	1.39457	0.193355	0.686044	1.30072
Oli	Serotonin	GDI2	0.699976	5.71302	1.39521	0.193423	0.686044	1.30052
Oli	Serotonin	AC025283.2	1.06432	5.6769	1.39462	0.193478	0.686044	1.30036
Oli	Serotonin	PNN	0.468494	6.61168	1.40324	0.19354	0.686044	1.30018
Oli	Serotonin	AC099343.4	1.77047	3.35793	1.39377	0.193585	0.686044	1.30005
Oli	Serotonin	IDE	-0.557685	5.27193	-1.39379	0.193679	0.686044	-1.29977
Oli	Serotonin	PLCG1-AS1	-1.09742	2.78097	-1.39568	0.193704	0.686044	-1.2997
Oli	Serotonin	AL353151.2	1.26598	4.07907	1.39452	0.193895	0.686502	1.29914
Oli	Serotonin	DNHD1	1.0617	6.68719	1.39616	0.194126	0.68688	1.29847
Oli	Serotonin	FAM98C	-0.782411	3.97309	-1.39181	0.19416	0.68688	-1.29837
Oli	Serotonin	KNTC1	-0.836396	3.90806	-1.39172	0.194187	0.68688	-1.29829
Oli	Serotonin	TMEM205	-2.16273	3.89245	-1.39118	0.194346	0.687227	-1.29783
Oli	Serotonin	AL513534.2	-2.0906	2.49012	-1.39098	0.194479	0.687286	-1.29744
Oli	Serotonin	AC090844.2	1.78765	4.44486	1.39216	0.194486	0.687286	1.29742
Oli	Serotonin	TRIM23	-1.32555	5.13429	-1.39039	0.194577	0.687391	-1.29716
Oli	Serotonin	CBWD3	3.07288	2.41049	1.39031	0.194762	0.687618	1.29662
Oli	Serotonin	FAM32A	1.43635	2.05784	1.38979	0.194768	0.687618	1.2966
Oli	Serotonin	NSMCE1-DT	1.24605	4.18849	1.39735	0.194826	0.687618	1.29643
Oli	Serotonin	PCNP	0.82713	5.23281	1.38706	0.195559	0.689328	1.29431
Oli	Serotonin	KIN	0.735438	4.89261	1.38684	0.195625	0.689328	1.29412
Oli	Serotonin	MYH15	1.63683	3.85841	1.39625	0.195725	0.689328	1.29383
Oli	Serotonin	LINC01301	1.4949	4.02004	1.39423	0.195745	0.689328	1.29377
Oli	Serotonin	ZSCAN30	-0.660503	6.11384	-1.38607	0.195853	0.689328	-1.29346
Oli	Serotonin	YY1	0.685959	6.28329	1.38647	0.195913	0.689328	1.29328
Oli	Serotonin	MSL1	-0.981173	5.79196	-1.38578	0.195938	0.689328	-1.29321
Oli	Serotonin	ZNF627	0.847411	5.50577	1.38546	0.196032	0.689328	1.29294
Oli	Serotonin	HMGCR	-1.70041	3.91918	-1.38453	0.196309	0.689328	-1.29214
Oli	Serotonin	MYO1E	1.3326	8.87192	1.39498	0.196391	0.689328	1.2919
Oli	Serotonin	CNNM3	1.44017	4.45811	1.38384	0.196515	0.689328	1.29155
Oli	Serotonin	ETV3	2.93243	2.60845	1.38369	0.196557	0.689328	1.29142
Oli	Serotonin	CALML4	-2.14915	2.78526	-1.38865	0.196564	0.689328	-1.2914
Oli	Serotonin	AL080276.2	1.28449	3.3195	1.38478	0.196583	0.689328	1.29135
Oli	Serotonin	LMCD1-AS1	1.16954	9.56357	1.38353	0.196606	0.689328	1.29128
Oli	Serotonin	PEG3	-2.75249	5.52127	-4.69688	0.196668	0.689328	-1.2911
Oli	Serotonin	RPA1	0.851918	5.01119	1.38326	0.196717	0.689328	1.29096
Oli	Serotonin	CXXC1	-2.41939	4.17691	-1.38316	0.196717	0.689328	-1.29096
Oli	Serotonin	MOSMO	0.672427	6.17642	1.38359	0.196761	0.689328	1.29084
Oli	Serotonin	CMSS1	1.28388	6.98691	1.38337	0.196813	0.689328	1.29068
Oli	Serotonin	ZNF133	0.669212	5.99477	1.38241	0.196939	0.689328	1.29032
Oli	Serotonin	BPNT1	1.34062	3.62937	1.3824	0.196941	0.689328	1.29031
Oli	Serotonin	CSGALNACT2	-1.07993	6.19555	-1.39378	0.196953	0.689328	-1.29028
Oli	Serotonin	DDX56	-1.04023	4.11224	-1.38337	0.196971	0.689328	-1.29023
Oli	Serotonin	FBXW8	1.15215	5.27006	1.38275	0.19699	0.689328	1.29017
Oli	Serotonin	AP001830.1	1.76559	2.01028	1.38453	0.197014	0.689328	1.29011
Oli	Serotonin	MAPT-AS1	1.06028	4.41058	1.4075	0.197216	0.689328	1.28952
Oli	Serotonin	DLG1	0.820642	10.3192	1.39728	0.197237	0.689328	1.28946
Oli	Serotonin	TRAPPC11	-0.69457	5.89362	-1.38138	0.197245	0.689328	-1.28944
Oli	Serotonin	ERG28	1.57125	3.12533	1.38349	0.197252	0.689328	1.28942
Oli	Serotonin	RNF146	-1.01624	5.32672	-1.38326	0.197278	0.689328	-1.28935
Oli	Serotonin	CAMK2B	-3.81467	4.02109	-1.38054	0.197495	0.689328	-1.28872
Oli	Serotonin	VPS4B	0.71214	5.44536	1.38171	0.197532	0.689328	1.28862
Oli	Serotonin	BRPF1	-2.19623	2.35522	-1.38013	0.197616	0.689328	-1.28837
Oli	Serotonin	ANKRD18A	-1.747	6.98636	-1.38296	0.197646	0.689328	-1.28829
Oli	Serotonin	FOXO6	1.57964	1.97287	1.3856	0.197721	0.689328	1.28807
Oli	Serotonin	FBXL3	-0.707126	4.77539	-1.37942	0.197829	0.689328	-1.28776
Oli	Serotonin	SDCBP	-1.49544	2.32604	-1.37938	0.197842	0.689328	-1.28772
Oli	Serotonin	SASS6	0.843261	4.05236	1.3818	0.197885	0.689328	1.2876
Oli	Serotonin	C5orf56	1.10703	5.55588	1.38253	0.197911	0.689328	1.28753
Oli	Serotonin	UBR5	-0.575314	7.95773	-1.37877	0.198025	0.689328	-1.2872
Oli	Serotonin	PAK1	1.02984	6.52863	1.38187	0.198025	0.689328	1.2872
Oli	Serotonin	PUM1	0.44684	7.25226	1.37867	0.198053	0.689328	1.28712
Oli	Serotonin	PYROXD2	-1.47275	4.26422	-1.37917	0.198104	0.689328	-1.28697
Oli	Serotonin	GLDN	1.63273	9.15064	1.3927	0.198135	0.689328	1.28688
Oli	Serotonin	ZNF324	1.11224	4.06999	1.37881	0.198204	0.689328	1.28668
Oli	Serotonin	ASB13	1.10446	3.75613	1.3785	0.198212	0.689328	1.28666
Oli	Serotonin	ERBB4	1.30978	9.95951	1.38729	0.198449	0.689832	1.28598
Oli	Serotonin	ERCC4	-0.72353	4.35035	-1.37986	0.198489	0.689832	-1.28587
Oli	Serotonin	MBTPS2	0.815457	4.75245	1.38061	0.198542	0.689832	1.28572
Oli	Serotonin	MSRB2	0.694311	3.79705	1.3776	0.19862	0.689889	1.28549
Oli	Serotonin	GCLM	-1.61959	3.23618	-1.37981	0.198686	0.689902	-1.2853
Oli	Serotonin	CFAP53	-2.01839	3.3436	-1.37877	0.198893	0.690256	-1.28471
Oli	Serotonin	TMEM98	1.17508	7.17358	1.37547	0.199012	0.690256	1.28437
Oli	Serotonin	LGALSL-DT	2.07481	3.01322	1.3754	0.199033	0.690256	1.28431
Oli	Serotonin	FAM168B	0.552691	6.04282	1.37647	0.199061	0.690256	1.28423
Oli	Serotonin	PLEKHA6	-1.34541	5.90132	-1.37497	0.199163	0.690256	-1.28394
Oli	Serotonin	SEMA6A-AS2	1.90331	3.18537	1.37469	0.199245	0.690256	1.28371
Oli	Serotonin	ZNF790	0.842463	4.79175	1.37447	0.199311	0.690256	1.28352
Oli	Serotonin	USP11	-1.01991	5.46619	-1.37511	0.199333	0.690256	-1.28345
Oli	Serotonin	WWP1	-0.790329	6.92179	-1.67514	0.199344	0.690256	-1.28342
Oli	Serotonin	RASSF4	-1.21136	6.87299	-1.37709	0.199489	0.690412	-1.28301
Oli	Serotonin	PDIA4	-1.67541	3.36524	-1.37363	0.199564	0.690412	-1.28279
Oli	Serotonin	RBBP8	-1.4168	2.80922	-1.38268	0.19958	0.690412	-1.28275
Oli	Serotonin	ZNF675	-0.974354	4.95255	-1.37263	0.199866	0.690412	-1.28193
Oli	Serotonin	NDRG4	-4.15905	3.40565	-1.37208	0.200032	0.690412	-1.28146
Oli	Serotonin	PHYH	1.72784	2.33095	1.37201	0.200051	0.690412	1.28141
Oli	Serotonin	LRIG2	-0.626368	6.42196	-1.37224	0.200085	0.690412	-1.28131
Oli	Serotonin	RUNX1T1	3.64253	4.742	1.37177	0.200124	0.690412	1.2812
Oli	Serotonin	ZNF800	-0.755404	5.79107	-1.37143	0.200228	0.690412	-1.2809
Oli	Serotonin	ARHGEF9	-0.885602	5.56106	-1.37121	0.200292	0.690412	-1.28072
Oli	Serotonin	ALG12	1.91415	3.42809	1.37111	0.200322	0.690412	1.28063
Oli	Serotonin	PAXBP1-AS1	1.74206	4.54014	1.37218	0.200384	0.690412	1.28046
Oli	Serotonin	POLR2M	2.899	2.84687	1.37086	0.2004	0.690412	1.28041
Oli	Serotonin	SMIM14	0.955732	6.25521	1.37077	0.200428	0.690412	1.28033
Oli	Serotonin	ZNF714	-0.928729	5.05078	-1.37255	0.200455	0.690412	-1.28026
Oli	Serotonin	HNRNPA1	-1.77001	4.85621	-1.37066	0.200461	0.690412	-1.28024
Oli	Serotonin	SLC39A7	-1.94752	2.46053	-1.37046	0.200519	0.690412	-1.28007
Oli	Serotonin	ZNF454	-1.51608	2.84512	-1.37046	0.200519	0.690412	-1.28007
Oli	Serotonin	AC007319.1	-3.04772	4.20597	-1.37411	0.200564	0.690412	-1.27995
Oli	Serotonin	TBC1D14	0.687243	6.00369	1.37088	0.2007	0.690669	1.27956
Oli	Serotonin	ZNF324B	-0.924068	2.30686	-1.36939	0.200854	0.690985	-1.27912
Oli	Serotonin	GDPGP1	2.1835	2.26826	1.3684	0.201145	0.691099	1.2783
Oli	Serotonin	GTF2E2	1.34116	4.81528	1.36827	0.201182	0.691099	1.27819
Oli	Serotonin	SPATA45	1.2727	1.89467	1.37268	0.201184	0.691099	1.27819
Oli	Serotonin	EBNA1BP2	2.17847	2.81815	1.36819	0.201206	0.691099	1.27812
Oli	Serotonin	AC021231.1	-0.726478	5.69028	-1.43906	0.201361	0.691099	-1.27768
Oli	Serotonin	PSPH	0.529021	5.22998	1.58954	0.201364	0.691099	1.27767
Oli	Serotonin	SUN2	1.17671	7.23963	1.371	0.201376	0.691099	1.27764
Oli	Serotonin	ZNF143	-0.575688	4.56854	-1.36978	0.201382	0.691099	-1.27762
Oli	Serotonin	AP000873.2	0.563526	4.9878	1.51759	0.20167	0.691378	1.27681
Oli	Serotonin	TRAPPC5	-2.1045	2.12189	-1.36659	0.201692	0.691378	-1.27675
Oli	Serotonin	NPHS1	1.84988	2.48846	1.36658	0.201696	0.691378	1.27673
Oli	Serotonin	GNA12	1.07866	5.57689	1.36625	0.201795	0.691378	1.27645
Oli	Serotonin	TEX22	0.846073	3.77867	1.36608	0.201847	0.691378	1.27631
Oli	Serotonin	GFOD1	1.05634	6.06102	1.37314	0.201932	0.691378	1.27607
Oli	Serotonin	ZNF85	-1.19026	3.27393	-1.37716	0.201974	0.691378	-1.27595
Oli	Serotonin	FGF1	1.69747	7.47143	1.36639	0.202095	0.691378	1.2756
Oli	Serotonin	PPP1R37	-1.98064	3.43722	-1.36517	0.202124	0.691378	-1.27552
Oli	Serotonin	THADA	0.734671	7.18926	1.3649	0.202206	0.691378	1.27529
Oli	Serotonin	DCAF10	0.832196	6.78205	1.36481	0.202231	0.691378	1.27522
Oli	Serotonin	KAT8	0.897346	4.69394	1.47162	0.202243	0.691378	1.27519
Oli	Serotonin	KIF2A	0.629148	7.6196	1.36432	0.202403	0.691378	1.27473
Oli	Serotonin	EPHA3	2.24292	4.15794	1.40028	0.202488	0.691378	1.2745
Oli	Serotonin	GPM6B	1.31255	9.89181	1.382	0.202649	0.691378	1.27404
Oli	Serotonin	KHSRP	-0.975948	5.26582	-1.36323	0.202712	0.691378	-1.27386
Oli	Serotonin	SVIP	1.06084	5.81598	1.36324	0.202723	0.691378	1.27383
Oli	Serotonin	RTCA	1.01515	5.23185	1.36717	0.202777	0.691378	1.27368
Oli	Serotonin	RNF14	-0.775987	4.40134	-1.36322	0.202789	0.691378	-1.27365
Oli	Serotonin	AC231533.1	-0.933904	3.36972	-1.3629	0.202815	0.691378	-1.27357
Oli	Serotonin	BIRC2	-0.902495	5.01336	-1.36338	0.202902	0.691378	-1.27333
Oli	Serotonin	RABEPK	1.00403	5.66012	1.36227	0.203005	0.691378	1.27304
Oli	Serotonin	INTS14	0.859531	4.38887	1.36401	0.203026	0.691378	1.27298
Oli	Serotonin	AC135507.1	2.07765	3.34506	1.3673	0.203174	0.691378	1.27256
Oli	Serotonin	DELE1	-1.17694	5.0269	-1.3638	0.203226	0.691378	-1.27242
Oli	Serotonin	CTTN	0.50915	7.22965	1.36198	0.203254	0.691378	1.27234
Oli	Serotonin	AC022146.2	3.58704	2.91081	1.36139	0.203274	0.691378	1.27228
Oli	Serotonin	LMBRD1	0.844563	6.75163	1.36066	0.203585	0.691378	1.2714
Oli	Serotonin	ARPC5	1.30381	4.59467	1.36217	0.203637	0.691378	1.27126
Oli	Serotonin	AC114811.2	1.89032	3.10386	1.36142	0.203766	0.691378	1.2709
Oli	Serotonin	AC082651.1	1.62082	5.51319	1.35972	0.203785	0.691378	1.27084
Oli	Serotonin	SMIM7	0.590335	5.96768	1.36087	0.203847	0.691378	1.27067
Oli	Serotonin	MYCN	1.73317	2.33643	1.35927	0.203923	0.691378	1.27045
Oli	Serotonin	AL139220.2	1.24364	3.90535	1.35971	0.204031	0.691378	1.27015
Oli	Serotonin	METTL6	0.5778	5.69707	1.35892	0.204033	0.691378	1.27014
Oli	Serotonin	SLC39A6	0.710664	4.54521	1.36142	0.204057	0.691378	1.27008
Oli	Serotonin	OLIG2	-1.58166	3.75179	-1.35874	0.204087	0.691378	-1.26999
Oli	Serotonin	GAREM1	0.966075	8.11479	1.37026	0.204113	0.691378	1.26992
Oli	Serotonin	TMEM229B	-1.02679	3.70047	-1.35806	0.204293	0.691378	-1.26941
Oli	Serotonin	ZBTB25	-0.838744	5.33436	-1.36111	0.204417	0.691378	-1.26907
Oli	Serotonin	TBC1D2	1.19777	6.61298	1.3575	0.204466	0.691378	1.26893
Oli	Serotonin	TERB1	-1.87373	1.84736	-1.35745	0.20448	0.691378	-1.26889
Oli	Serotonin	LDB3	1.41173	9.2197	1.35751	0.204484	0.691378	1.26888
Oli	Serotonin	VWF	3.35646	2.89934	1.35735	0.204512	0.691378	1.2688
Oli	Serotonin	WDR12	1.37148	3.95693	1.35724	0.204545	0.691378	1.26871
Oli	Serotonin	NOL6	-2.53935	3.11999	-2.58922	0.204595	0.691378	-1.26857
Oli	Serotonin	AF235103.3	1.58838	3.26331	1.35707	0.204598	0.691378	1.26856
Oli	Serotonin	STMN1	-1.19483	5.98979	-1.35804	0.204598	0.691378	-1.26856
Oli	Serotonin	CYREN	1.25312	5.89158	1.35702	0.20463	0.691378	1.26847
Oli	Serotonin	LIME1	2.79783	4.24215	1.86726	0.204663	0.691378	1.26838
Oli	Serotonin	SOS1	0.690761	7.02196	1.37933	0.204681	0.691378	1.26833
Oli	Serotonin	EIF2S2	0.957631	4.98599	1.36332	0.204685	0.691378	1.26832
Oli	Serotonin	RNF217-AS1	0.992804	6.05149	1.64001	0.204745	0.691378	1.26815
Oli	Serotonin	COL16A1	-1.12108	7.95939	-1.35602	0.20492	0.691398	-1.26766
Oli	Serotonin	LINC01010	2.0151	3.99974	1.36173	0.204923	0.691398	1.26765
Oli	Serotonin	LINC02666	1.54132	3.17087	1.35648	0.204937	0.691398	1.26761
Oli	Serotonin	LMF1	0.67489	7.51475	1.35623	0.205132	0.691847	1.26707
Oli	Serotonin	AC099343.3	1.43122	2.88076	1.36064	0.205347	0.692162	1.26647
Oli	Serotonin	HLA-DMA	1.65138	2.50866	1.35463	0.205349	0.692162	1.26646
Oli	Serotonin	DDX19A	0.707179	5.30715	1.35386	0.205588	0.692757	1.26579
Oli	Serotonin	SCAF11	0.517033	7.38511	1.35318	0.205816	0.693101	1.26515
Oli	Serotonin	APMAP	-1.03875	4.13676	-1.35307	0.20583	0.693101	-1.26511
Oli	Serotonin	MTERF4	0.915935	6.02649	1.35291	0.205878	0.693101	1.26498
Oli	Serotonin	AC079352.1	1.06028	9.13525	1.35251	0.206003	0.693101	1.26463
Oli	Serotonin	TMEM267	1.02921	4.34251	1.35664	0.206004	0.693101	1.26463
Oli	Serotonin	ZNF236-DT	0.883125	4.22578	1.51016	0.206135	0.693101	1.26427
Oli	Serotonin	CCT2	1.15348	3.82926	1.35344	0.206206	0.693101	1.26407
Oli	Serotonin	RASSF3	1.92953	2.9035	1.36232	0.206253	0.693101	1.26394
Oli	Serotonin	SCOC	-1.415	3.52317	-1.35138	0.206351	0.693101	-1.26366
Oli	Serotonin	NCK1-DT	-1.12748	3.76553	-1.35226	0.206352	0.693101	-1.26366
Oli	Serotonin	TEDC1	-2.11377	2.9967	-1.35167	0.206372	0.693101	-1.2636
Oli	Serotonin	SCAMP2	0.902684	4.52116	1.35011	0.206745	0.694046	1.26257
Oli	Serotonin	HNRNPC	0.373367	7.10991	1.35301	0.206778	0.694046	1.26247
Oli	Serotonin	DCAF12	0.998153	4.24206	1.34926	0.20701	0.694614	1.26183
Oli	Serotonin	DUSP16	1.04033	7.86096	1.34821	0.207368	0.695413	1.26083
Oli	Serotonin	UBE2G2	-1.20364	6.66746	-1.36044	0.20738	0.695413	-1.2608
Oli	Serotonin	LINC02680	-2.27733	2.03293	-1.34789	0.207434	0.695413	-1.26065
Oli	Serotonin	SGSM3	-1.51436	4.50457	-1.34761	0.207701	0.695444	-1.25991
Oli	Serotonin	EMC8	1.22548	4.43336	1.34695	0.207727	0.695444	1.25984
Oli	Serotonin	AHI1	-0.95011	8.4619	-1.34739	0.207771	0.695444	-1.25972
Oli	Serotonin	BIN1	1.16725	8.75276	1.34638	0.207904	0.695444	1.25935
Oli	Serotonin	SVBP	1.17308	2.10612	1.34635	0.207914	0.695444	1.25932
Oli	Serotonin	AC018816.1	1.82107	2.26741	1.34626	0.20794	0.695444	1.25925
Oli	Serotonin	SP2-AS1	0.951368	4.20135	1.34707	0.207943	0.695444	1.25924
Oli	Serotonin	ARPC2	0.768243	5.74775	1.34682	0.20798	0.695444	1.25914
Oli	Serotonin	PIP5K1C	-0.855282	5.14459	-1.34606	0.208004	0.695444	-1.25907
Oli	Serotonin	SELENOI	0.697059	5.03541	1.3456	0.208147	0.695684	1.25868
Oli	Serotonin	GPS1	-1.84735	3.94604	-1.34881	0.208214	0.695684	-1.25849
Oli	Serotonin	RHOQ	1.04224	5.74661	1.34586	0.208316	0.695684	1.25821
Oli	Serotonin	TRAPPC4	1.66046	2.49525	1.34678	0.208384	0.695684	1.25802
Oli	Serotonin	NSMAF	0.959968	5.82768	1.34483	0.208388	0.695684	1.25801
Oli	Serotonin	EFL1	0.822275	4.88327	1.34536	0.2085	0.695725	1.2577
Oli	Serotonin	LRRC37B	0.770193	5.36698	1.3443	0.208553	0.695725	1.25756
Oli	Serotonin	IFNAR2	0.465753	5.96164	1.42249	0.208587	0.695725	1.25746
Oli	Serotonin	NSMF	-3.1332	3.6417	-1.34436	0.208668	0.695749	-1.25724
Oli	Serotonin	AKIRIN2	-1.70762	3.04984	-1.3446	0.208718	0.695749	-1.2571
Oli	Serotonin	TSN	-0.989703	4.07537	-1.3432	0.208895	0.695922	-1.25661
Oli	Serotonin	RFNG	-2.41689	3.0482	-1.97603	0.208918	0.695922	-1.25655
Oli	Serotonin	SNRPG	1.70355	3.25177	1.34796	0.208984	0.695922	1.25636
Oli	Serotonin	DPM1	0.691124	5.25482	1.3428	0.20902	0.695922	1.25627
Oli	Serotonin	FPGS	0.831108	4.96261	1.3426	0.209087	0.695938	1.25608
Oli	Serotonin	PIGX	1.78177	3.78039	1.34198	0.209278	0.696366	1.25555
Oli	Serotonin	AP003086.1	2.95369	4.298	1.34153	0.209502	0.69664	1.25494
Oli	Serotonin	HSPA5	-2.18421	3.70592	-1.34121	0.209519	0.69664	-1.25489
Oli	Serotonin	CMAS	0.790102	4.1102	1.35003	0.209547	0.69664	1.25481
Oli	Serotonin	PEX13	1.29162	4.44326	1.3405	0.209739	0.696701	1.25428
Oli	Serotonin	CDS2	0.997673	6.45399	1.34042	0.209766	0.696701	1.25421
Oli	Serotonin	MTMR11	-1.8435	1.86181	-1.34031	0.2098	0.696701	-1.25412
Oli	Serotonin	TRIM46	-1.07265	4.26016	-1.34026	0.209815	0.696701	-1.25407
Oli	Serotonin	ZNF195	-0.858924	5.5972	-1.35918	0.210068	0.697332	-1.25338
Oli	Serotonin	CLCA4-AS1	-2.13	2.67209	-1.34163	0.210251	0.697732	-1.25288
Oli	Serotonin	NDUFAB1	1.53226	3.01037	1.34109	0.21043	0.697867	1.25238
Oli	Serotonin	PHACTR4	0.698496	8.1618	1.34561	0.210525	0.697867	1.25212
Oli	Serotonin	OSTM1	0.970648	5.09237	1.33793	0.210547	0.697867	1.25206
Oli	Serotonin	C2orf72	0.986024	5.09927	1.3568	0.210564	0.697867	1.25202
Oli	Serotonin	TTLL11	1.28787	8.265	1.34034	0.210604	0.697867	1.25191
Oli	Serotonin	GNPDA2	-1.35227	3.76659	-1.33738	0.210721	0.697916	-1.25158
Oli	Serotonin	FAM193B	0.588451	6.26074	1.33757	0.210744	0.697916	1.25152
Oli	Serotonin	ZFP62	-1.11355	3.62623	-1.3383	0.210829	0.69798	-1.25129
Oli	Serotonin	CFAP69	-1.87339	3.34751	-1.33685	0.210888	0.69798	-1.25113
Oli	Serotonin	SNHG4	1.78985	2.93904	1.33547	0.211324	0.699041	1.24993
Oli	Serotonin	TBX19	2.22634	2.82255	1.33736	0.211334	0.699041	1.24991
Oli	Serotonin	AC105345.1	-1.65548	3.54616	-1.33511	0.211437	0.699175	-1.24962
Oli	Serotonin	ANKRD13A	0.824257	6.40257	1.33555	0.211564	0.699255	1.24928
Oli	Serotonin	YIPF5	-0.947372	3.17968	-1.33687	0.211621	0.699255	-1.24912
Oli	Serotonin	DHX32	0.674117	5.84545	1.3349	0.211649	0.699255	1.24904
Oli	Serotonin	IDH3G	-1.88084	3.06634	-1.33392	0.211812	0.69949	-1.2486
Oli	Serotonin	GEMIN7-AS1	0.92986	3.75497	1.33364	0.211902	0.69949	1.24835
Oli	Serotonin	PDGFD	2.61852	3.0834	1.33412	0.212059	0.69949	1.24792
Oli	Serotonin	LINC01445	-1.4345	5.96688	-1.34002	0.212064	0.69949	-1.24791
Oli	Serotonin	DUSP12	1.41594	3.14103	1.33308	0.212078	0.69949	1.24787
Oli	Serotonin	PLEKHA8	-0.767979	4.70244	-1.33292	0.21213	0.69949	-1.24773
Oli	Serotonin	RCAN2	1.45008	8.23528	1.33644	0.212158	0.69949	1.24765
Oli	Serotonin	TATDN2	-1.12659	3.68727	-1.33255	0.212327	0.699841	-1.24719
Oli	Serotonin	PCYT1B	0.76861	5.9302	1.33203	0.21241	0.699907	1.24697
Oli	Serotonin	HELZ	0.763263	6.6391	1.33166	0.21253	0.700094	1.24664
Oli	Serotonin	UPK3BL1	1.72762	4.22533	1.58831	0.212647	0.70024	1.24632
Oli	Serotonin	ITPK1	1.08558	7.25369	1.33069	0.212835	0.70024	1.24581
Oli	Serotonin	SLC38A6	-0.922329	5.27429	-1.33068	0.212839	0.70024	-1.2458
Oli	Serotonin	TARDBP	-0.858153	6.03893	-1.33067	0.212842	0.70024	-1.24579
Oli	Serotonin	AC099518.2	1.78629	2.45746	1.33034	0.212948	0.70024	1.2455
Oli	Serotonin	SCNM1	1.71051	2.51543	1.33033	0.21295	0.70024	1.24549
Oli	Serotonin	WDR91	-0.853966	4.62667	-1.3298	0.213238	0.700653	-1.24471
Oli	Serotonin	UBE2G1	0.725714	6.83948	1.34589	0.213253	0.700653	1.24467
Oli	Serotonin	ABCF2	-0.607843	3.6468	-1.32934	0.213264	0.700653	-1.24464
Oli	Serotonin	IL3RA	3.0746	4.07199	1.32826	0.213608	0.701369	1.24371
Oli	Serotonin	HMGB1	-0.566543	8.32369	-1.32782	0.213747	0.701369	-1.24333
Oli	Serotonin	TAF3	-0.337133	6.34336	-1.33575	0.213753	0.701369	-1.24331
Oli	Serotonin	IDH1	1.39449	3.76186	1.32878	0.213783	0.701369	1.24323
Oli	Serotonin	UBA5	-0.74482	4.72383	-1.32779	0.213796	0.701369	-1.2432
Oli	Serotonin	AC006148.1	-1.10805	7.78276	-1.33081	0.213939	0.701384	-1.24281
Oli	Serotonin	COA4	1.01844	3.80799	1.32706	0.213991	0.701384	1.24267
Oli	Serotonin	UBE2E1	1.02761	6.74319	1.32699	0.214015	0.701384	1.2426
Oli	Serotonin	TMEM8B	-0.877611	4.34552	-1.32714	0.214052	0.701384	-1.2425
Oli	Serotonin	TMEFF1	0.815534	7.75566	1.33004	0.21413	0.701434	1.24229
Oli	Serotonin	COA1	0.658692	6.43949	1.32652	0.214249	0.701618	1.24197
Oli	Serotonin	CTSA	-1.66436	2.90469	-1.32606	0.214507	0.702071	-1.24127
Oli	Serotonin	CMTM4	0.61796	6.35404	1.32957	0.21454	0.702071	1.24118
Oli	Serotonin	RNPEPL1	-1.96354	3.1869	-1.3254	0.214576	0.702071	-1.24108
Oli	Serotonin	UBE2E3	1.0583	6.77963	1.32508	0.214686	0.702095	1.24078
Oli	Serotonin	ORC2	0.926947	6.43693	1.32545	0.214754	0.702095	1.2406
Oli	Serotonin	RABEP2	-0.488502	5.04744	-1.32446	0.214822	0.702095	-1.24042
Oli	Serotonin	KLHL8	1.20773	4.79058	1.32516	0.214835	0.702095	1.24038
Oli	Serotonin	MYO9B	0.886135	8.8279	1.32741	0.215085	0.702414	1.2397
Oli	Serotonin	NFKBIZ	1.44207	5.71267	1.32359	0.215101	0.702414	1.23966
Oli	Serotonin	AC016383.2	1.59511	3.2811	1.36085	0.215121	0.702414	1.23961
Oli	Serotonin	MRPS21	0.992228	4.40957	1.3233	0.215192	0.702441	1.23941
Oli	Serotonin	MAT2A	-1.47169	6.07012	-1.32254	0.215435	0.703028	-1.23876
Oli	Serotonin	NUTM2B-AS1	-0.850809	6.97071	-1.45207	0.215616	0.703127	-1.23827
Oli	Serotonin	GZF1	-1.89571	2.54079	-1.32206	0.215642	0.703127	-1.2382
Oli	Serotonin	RBIS	1.46774	3.01142	1.3351	0.215654	0.703127	1.23817
Oli	Serotonin	PPP4R3A	0.904795	6.09494	1.32144	0.215791	0.703367	1.2378
Oli	Serotonin	NFYC	0.656731	5.87404	1.32117	0.215925	0.703601	1.23744
Oli	Serotonin	LINC01992	-2.33694	4.32441	-1.49792	0.216058	0.703716	-1.23708
Oli	Serotonin	UBE2F	-0.576372	5.19045	-1.39533	0.216143	0.703716	-1.23685
Oli	Serotonin	ESYT2	0.518076	6.63097	1.33317	0.216272	0.703716	1.2365
Oli	Serotonin	XRRA1	0.967217	6.33924	1.5386	0.216316	0.703716	1.23638
Oli	Serotonin	FRK	-1.49732	5.5655	-1.34456	0.21648	0.703716	-1.23594
Oli	Serotonin	PPP6C	0.631964	5.92241	1.31904	0.216561	0.703716	1.23572
Oli	Serotonin	ZNF843	2.92826	1.86357	1.3192	0.2166	0.703716	1.23562
Oli	Serotonin	ME2	0.75632	5.4987	1.31884	0.216626	0.703716	1.23555
Oli	Serotonin	KIF1BP	0.760106	4.56778	1.32245	0.216656	0.703716	1.23547
Oli	Serotonin	RNF2	1.17525	3.91596	1.31929	0.216659	0.703716	1.23546
Oli	Serotonin	PFN2	-2.14434	2.49007	-1.31868	0.216676	0.703716	-1.23541
Oli	Serotonin	POLA2	0.893604	4.4692	1.31853	0.216726	0.703716	1.23528
Oli	Serotonin	OBI1	-1.19923	4.16698	-1.31836	0.21678	0.703716	-1.23514
Oli	Serotonin	RIF1	-0.677133	7.77958	-1.31904	0.21714	0.70468	-1.23417
Oli	Serotonin	AL035530.2	1.1569	4.70822	1.31659	0.217353	0.704925	1.2336
Oli	Serotonin	PIK3CA	-0.582706	6.09826	-1.32316	0.217552	0.704925	-1.23306
Oli	Serotonin	AC007785.1	0.719746	5.62265	1.48507	0.217554	0.704925	1.23306
Oli	Serotonin	SNX24	-1.01428	5.86207	-1.31606	0.21761	0.704925	-1.23291
Oli	Serotonin	S100PBP	0.658992	6.92361	1.31544	0.217809	0.704925	1.23238
Oli	Serotonin	RADIL	-1.59845	2.72569	-1.315	0.217873	0.704925	-1.2322
Oli	Serotonin	AC087500.1	0.563478	5.76376	1.31968	0.217973	0.704925	1.23193
Oli	Serotonin	MAP4K4	0.715169	10.3152	1.33344	0.218073	0.704925	1.23167
Oli	Serotonin	ULK4	0.615554	5.80793	1.31453	0.218115	0.704925	1.23156
Oli	Serotonin	STIM2	0.378098	6.25924	1.33436	0.218142	0.704925	1.23148
Oli	Serotonin	NUDT9	0.762185	4.5128	1.31487	0.218156	0.704925	1.23145
Oli	Serotonin	SLC36A1	-0.877976	4.29403	-1.31773	0.218236	0.704925	-1.23123
Oli	Serotonin	CEP192	-0.949645	7.24469	-1.31477	0.218317	0.704925	-1.23101
Oli	Serotonin	NDUFB5	-1.23146	3.53108	-1.31588	0.21835	0.704925	-1.23093
Oli	Serotonin	TMPO	1.87474	4.08788	1.31348	0.218359	0.704925	1.2309
Oli	Serotonin	NLGN1	0.727184	10.1768	1.34111	0.218375	0.704925	1.23086
Oli	Serotonin	LRP10	1.79347	3.03721	1.31327	0.218427	0.704925	1.23072
Oli	Serotonin	STX6	0.87995	5.41429	1.31966	0.218431	0.704925	1.23071
Oli	Serotonin	IFRD1	-1.19398	4.84256	-1.31322	0.218444	0.704925	-1.23068
Oli	Serotonin	TNIP1	1.22615	4.0165	1.31297	0.218525	0.704925	1.23046
Oli	Serotonin	MDS2	1.91831	3.57416	1.3505	0.218545	0.704925	1.23041
Oli	Serotonin	AIG1	0.801708	7.47874	1.31388	0.218604	0.704925	1.23025
Oli	Serotonin	PRNP	-1.2852	5.34459	-1.31331	0.218811	0.705166	-1.22969
Oli	Serotonin	KIF26B	-2.46886	4.77069	-1.31208	0.218814	0.705166	-1.22969
Oli	Serotonin	TPST1	1.21543	6.0543	1.31191	0.218869	0.705166	1.22954
Oli	Serotonin	DPYD	1.46676	10.4194	1.32553	0.218985	0.70533	1.22923
Oli	Serotonin	CACNG7	1.18249	5.25545	1.31128	0.219071	0.70533	1.229
Oli	Serotonin	ITIH4	-1.82814	3.16986	-1.31686	0.219109	0.70533	-1.2289
Oli	Serotonin	FSCN1	1.11247	5.66782	1.31078	0.219472	0.706295	1.22793
Oli	Serotonin	AL034348.1	2.21319	2.65904	1.31422	0.219589	0.706338	1.22762
Oli	Serotonin	ZFAND6	-0.713891	5.66085	-1.37764	0.219612	0.706338	-1.22756
Oli	Serotonin	C4orf33	-1.22912	3.35492	-1.31369	0.219883	0.706615	-1.22684
Oli	Serotonin	ADAMTS8	1.68103	4.48939	1.33712	0.219928	0.706615	1.22672
Oli	Serotonin	EWSR1	-0.732131	6.76116	-1.30841	0.220007	0.706615	-1.22651
Oli	Serotonin	ZNF667	-0.892479	5.80706	-1.65299	0.220094	0.706615	-1.22628
Oli	Serotonin	KEL	0.998538	5.68632	1.30795	0.220249	0.706615	1.22587
Oli	Serotonin	ATP6V0E1	0.592259	5.27873	1.30768	0.220263	0.706615	1.22583
Oli	Serotonin	SNX3	1.13635	4.55979	1.30754	0.22029	0.706615	1.22576
Oli	Serotonin	KIAA0355	0.664699	6.67619	1.31181	0.220291	0.706615	1.22576
Oli	Serotonin	LINC02615	1.39092	5.70374	1.31362	0.220395	0.706615	1.22548
Oli	Serotonin	PPP3R1	1.13278	5.82251	1.30728	0.220409	0.706615	1.22544
Oli	Serotonin	YME1L1	-0.364824	7.14987	-1.45755	0.220482	0.706615	-1.22525
Oli	Serotonin	SLC27A1	1.30668	8.11555	1.3073	0.220528	0.706615	1.22513
Oli	Serotonin	SLC2A12	0.999593	4.01116	1.30666	0.22058	0.706615	1.22499
Oli	Serotonin	AC015845.2	0.842454	2.33936	1.30664	0.220584	0.706615	1.22498
Oli	Serotonin	TUBE1	-1.07579	5.30402	-1.30735	0.220754	0.706838	-1.22452
Oli	Serotonin	MED30	-1.34951	2.93187	-1.30935	0.220833	0.706838	-1.22432
Oli	Serotonin	RELA	-1.79527	4.01176	-1.30634	0.220934	0.706838	-1.22405
Oli	Serotonin	LCP1	2.90604	2.08226	1.30549	0.220962	0.706838	1.22397
Oli	Serotonin	KIAA0408	-1.04152	4.60856	-1.305	0.221124	0.706838	-1.22355
Oli	Serotonin	TTC4	-1.27356	4.61005	-1.44449	0.221137	0.706838	-1.22351
Oli	Serotonin	CCSAP	-0.83771	5.71245	-1.30518	0.221141	0.706838	-1.2235
Oli	Serotonin	ZNF101	1.46567	3.46562	1.30459	0.221257	0.706838	1.22319
Oli	Serotonin	RBM23	0.741519	5.01146	1.30442	0.221314	0.706838	1.22304
Oli	Serotonin	PDIA3	0.945621	5.34626	1.30432	0.221356	0.706838	1.22293
Oli	Serotonin	ALAD	-0.820406	4.98995	-1.30422	0.221381	0.706838	-1.22286
Oli	Serotonin	CCDC134	0.789317	3.2613	1.30398	0.221458	0.706838	1.22266
Oli	Serotonin	TRAPPC2L	-2.01872	2.8932	-1.30377	0.221526	0.706838	-1.22248
Oli	Serotonin	AC100830.1	1.51828	1.86949	1.30367	0.221559	0.706838	1.22239
Oli	Serotonin	TUBG2	1.04807	4.87489	1.30353	0.221603	0.706838	1.22228
Oli	Serotonin	SDF4	-1.32301	4.74695	-1.30241	0.221993	0.707797	-1.22124
Oli	Serotonin	CABIN1	-0.704917	6.43294	-1.3046	0.222083	0.707797	-1.22101
Oli	Serotonin	PCDH11Y	-3.08173	3.95706	-1.32134	0.222094	0.707797	-1.22098
Oli	Serotonin	FAM120AOS	0.784748	4.78502	1.30174	0.222192	0.707907	1.22072
Oli	Serotonin	SLC38A1	1.92098	5.16632	1.30413	0.222482	0.708355	1.21995
Oli	Serotonin	ATP11C	-1.24963	5.06543	-1.30048	0.222618	0.708355	-1.2196
Oli	Serotonin	ZNF502	-1.47927	2.25835	-1.30042	0.222628	0.708355	-1.21957
Oli	Serotonin	STMN3	-3.2305	2.8447	-1.30249	0.222691	0.708355	-1.2194
Oli	Serotonin	TBK1	0.881476	5.73366	1.3019	0.22271	0.708355	1.21935
Oli	Serotonin	SRCIN1	0.933408	9.2789	1.30014	0.222719	0.708355	1.21933
Oli	Serotonin	ZNF30	1.48539	4.07563	1.30056	0.222896	0.708355	1.21886
Oli	Serotonin	PUM3	0.739186	6.59122	1.29927	0.223007	0.708355	1.21857
Oli	Serotonin	Z95118.2	0.958668	3.67081	1.30573	0.223011	0.708355	1.21856
Oli	Serotonin	TPD52	0.940019	7.49934	1.2991	0.223062	0.708355	1.21843
Oli	Serotonin	LINC00467	1.34262	4.91001	1.29907	0.223073	0.708355	1.2184
Oli	Serotonin	PRR5L	1.20142	8.34886	1.29901	0.223093	0.708355	1.21834
Oli	Serotonin	POLH	0.654918	4.24804	1.29881	0.223158	0.708359	1.21817
Oli	Serotonin	TCEAL4	-1.74858	4.15647	-1.29831	0.223324	0.708489	-1.21774
Oli	Serotonin	NAB1	-1.14363	5.44924	-1.29819	0.223364	0.708489	-1.21763
Oli	Serotonin	STRN	0.673156	8.18407	1.30386	0.223476	0.708489	1.21734
Oli	Serotonin	ABHD5	-1.4788	5.00119	-1.29834	0.223583	0.708489	-1.21706
Oli	Serotonin	FBXO21	0.680576	6.73356	1.29863	0.223619	0.708489	1.21696
Oli	Serotonin	PHF2	-1.15275	6.04231	-1.2974	0.223623	0.708489	-1.21695
Oli	Serotonin	CDC42EP2	-1.84993	3.83353	-1.29734	0.223643	0.708489	-1.2169
Oli	Serotonin	VPS9D1	-1.0365	5.81105	-1.29672	0.22385	0.708894	-1.21635
Oli	Serotonin	CENPX	1.58968	1.77167	1.29652	0.223931	0.708894	1.21614
Oli	Serotonin	TM9SF1	1.44687	2.61142	1.29638	0.223961	0.708894	1.21606
Oli	Serotonin	TAF12	0.692295	4.61865	1.29646	0.224158	0.709316	1.21554
Oli	Serotonin	BLMH	0.899437	4.42656	1.29871	0.224304	0.709575	1.21516
Oli	Serotonin	SELENOS	-1.6808	3.27034	-1.29617	0.224516	0.709615	-1.21461
Oli	Serotonin	NEAT1	-0.924796	10.2187	-1.29887	0.224533	0.709615	-1.21456
Oli	Serotonin	MPP2	0.950179	6.76015	1.29664	0.224563	0.709615	1.21448
Oli	Serotonin	CCNE2	1.33435	4.45632	1.30004	0.224622	0.709615	1.21433
Oli	Serotonin	GNL3	-1.02817	3.77414	-1.29532	0.224634	0.709615	-1.2143
Oli	Serotonin	AK6	1.99629	3.39389	1.29396	0.224766	0.709831	1.21395
Oli	Serotonin	ZBED8	-1.4707	3.40684	-1.29439	0.224903	0.710063	-1.21359
Oli	Serotonin	HACD3	0.521185	6.00312	1.29247	0.225307	0.71094	1.21254
Oli	Serotonin	AC079781.5	1.17341	6.47918	1.29232	0.225308	0.71094	1.21253
Oli	Serotonin	PGS1	0.783126	5.29387	1.2921	0.225385	0.710981	1.21233
Oli	Serotonin	PSMA2	1.11524	3.86547	1.29184	0.225468	0.711043	1.21212
Oli	Serotonin	MGA	-0.622426	7.57277	-1.29048	0.225922	0.712096	-1.21093
Oli	Serotonin	DHRSX	0.664648	6.78379	1.2903	0.225983	0.712096	1.21077
Oli	Serotonin	UBE2J1	0.826892	4.66587	1.29027	0.225994	0.712096	1.21074
Oli	Serotonin	WDFY2	0.959463	7.93846	1.29192	0.226069	0.712132	1.21055
Oli	Serotonin	AUP1	-2.19056	4.36399	-1.28988	0.226158	0.712213	-1.21031
Oli	Serotonin	BMI1	-1.23288	5.16328	-1.29678	0.226313	0.7125	-1.20991
Oli	Serotonin	PALM2-AKAP2	1.59969	10.296	1.29113	0.226414	0.712585	1.20965
Oli	Serotonin	TRIM2	1.2489	10.7769	1.28835	0.226635	0.712585	1.20907
Oli	Serotonin	NAP1L3	-2.65858	2.56682	-1.29234	0.226716	0.712585	-1.20886
Oli	Serotonin	TRIM62	0.993702	6.09511	1.288	0.226751	0.712585	1.20877
Oli	Serotonin	PBLD	0.727205	4.3656	1.29443	0.226803	0.712585	1.20864
Oli	Serotonin	ZNF189	0.913268	6.68918	1.28857	0.227062	0.712585	1.20796
Oli	Serotonin	SUGP1	-0.389582	5.13233	-1.73202	0.227105	0.712585	-1.20785
Oli	Serotonin	MTG1	-0.339231	6.22687	-1.29225	0.227274	0.712585	-1.20741
Oli	Serotonin	DTYMK	1.34734	2.61331	1.28681	0.227332	0.712585	1.20726
Oli	Serotonin	RGPD5	1.00891	2.26677	1.28887	0.227332	0.712585	1.20726
Oli	Serotonin	DDX27	-1.21462	4.98482	-1.28626	0.227333	0.712585	-1.20726
Oli	Serotonin	PPP2R5E	0.477818	6.94224	1.28688	0.227383	0.712585	1.20713
Oli	Serotonin	CXorf56	1.12052	3.67456	1.28807	0.227453	0.712585	1.20695
Oli	Serotonin	ZNF136	0.706421	4.02203	1.28558	0.227563	0.712585	1.20666
Oli	Serotonin	USP15	-0.86012	6.74342	-1.28557	0.227642	0.712585	-1.20645
Oli	Serotonin	AC092943.2	2.3951	2.20562	1.28697	0.227655	0.712585	1.20642
Oli	Serotonin	AC114689.3	-3.37465	2.62907	-1.28529	0.227658	0.712585	-1.20641
Oli	Serotonin	ENPP2	1.21146	9.85325	1.30222	0.227714	0.712585	1.20627
Oli	Serotonin	NDFIP1	1.04781	6.47018	1.28509	0.227727	0.712585	1.20623
Oli	Serotonin	AP3M2	1.38103	3.68138	1.28851	0.227819	0.712585	1.206
Oli	Serotonin	AC245297.3	1.33457	6.17498	1.28473	0.227883	0.712585	1.20583
Oli	Serotonin	SSPO	-1.59815	4.35754	-1.28441	0.228026	0.712585	-1.20546
Oli	Serotonin	PSMA5	1.03779	4.39168	1.28394	0.228113	0.712585	1.20523
Oli	Serotonin	TMEM169	0.928726	3.801	1.28389	0.228131	0.712585	1.20519
Oli	Serotonin	BRD7	0.677085	5.39567	1.28474	0.2282	0.712585	1.20501
Oli	Serotonin	ABTB2	1.20886	7.39282	1.29226	0.228209	0.712585	1.20499
Oli	Serotonin	LPCAT4	-3.18967	3.48136	-1.28365	0.228212	0.712585	-1.20498
Oli	Serotonin	CAST	-0.723914	6.4498	-2.14559	0.228297	0.712585	-1.20476
Oli	Serotonin	PIGQ	-2.40114	3.61945	-1.28936	0.228303	0.712585	-1.20474
Oli	Serotonin	UBR2	0.466664	7.57076	1.32528	0.228338	0.712585	1.20465
Oli	Serotonin	UNC5B	1.28963	7.09091	1.28371	0.22836	0.712585	1.2046
Oli	Serotonin	ARL17A	1.85709	4.98231	1.29353	0.22841	0.712585	1.20446
Oli	Serotonin	DIS3L2	0.822261	7.69919	1.28316	0.228488	0.712585	1.20426
Oli	Serotonin	ACO1	-1.05501	4.97111	-1.28276	0.22851	0.712585	-1.20421
Oli	Serotonin	ZMYND8	0.633541	8.12355	1.28223	0.228689	0.712698	1.20374
Oli	Serotonin	PLAC8L1	1.96457	3.33407	1.28452	0.228722	0.712698	1.20366
Oli	Serotonin	KCTD13	0.779502	6.31924	1.28221	0.228784	0.712698	1.2035
Oli	Serotonin	TJP2	0.741992	6.81333	1.28205	0.228821	0.712698	1.2034
Oli	Serotonin	IKZF2	-1.87321	6.43984	-1.28159	0.228924	0.712698	-1.20314
Oli	Serotonin	PCCA-DT	0.768179	3.18168	1.28375	0.229012	0.712698	1.20291
Oli	Serotonin	EMC10	1.40401	5.82883	1.28683	0.22903	0.712698	1.20286
Oli	Serotonin	AL031432.4	1.16248	2.97127	1.28359	0.229056	0.712698	1.20279
Oli	Serotonin	C21orf91	-0.987905	6.28804	-1.29587	0.229379	0.713502	-1.20196
Oli	Serotonin	ACAT1	0.740731	5.25135	1.27912	0.229739	0.714216	1.20103
Oli	Serotonin	TADA2B	-1.60209	2.9716	-1.27919	0.229745	0.714216	-1.20102
Oli	Serotonin	ENTPD6	-1.27843	4.80207	-1.27901	0.229827	0.714216	-1.2008
Oli	Serotonin	ENTPD1-AS1	0.844589	7.94649	1.27863	0.229904	0.714216	1.20061
Oli	Serotonin	ATP11A	1.15017	8.32558	1.28026	0.229991	0.714216	1.20038
Oli	Serotonin	UGGT1	-0.604258	6.00221	-1.27834	0.230081	0.714216	-1.20015
Oli	Serotonin	FRY	1.7705	6.26849	1.27786	0.230168	0.714216	1.19993
Oli	Serotonin	FTSJ1	-1.15662	2.93187	-1.27898	0.23019	0.714216	-1.19987
Oli	Serotonin	SYTL2	0.80153	6.42188	1.27766	0.230286	0.714216	1.19962
Oli	Serotonin	COA8	-0.745503	3.58888	-1.27758	0.23031	0.714216	-1.19956
Oli	Serotonin	VEZT	0.845904	6.65248	1.27825	0.230312	0.714216	1.19956
Oli	Serotonin	TRO	-2.32678	5.23565	-1.27761	0.23038	0.714229	-1.19938
Oli	Serotonin	ZFAND4	-1.03109	4.85785	-1.27933	0.230541	0.714495	-1.19897
Oli	Serotonin	LSAMP	1.04657	9.89956	1.28237	0.230594	0.714495	1.19883
Oli	Serotonin	USP48	-0.495559	7.61136	-1.27689	0.230671	0.714535	-1.19863
Oli	Serotonin	CLN3	1.11524	4.39488	1.27564	0.230918	0.714561	1.198
Oli	Serotonin	NOXA1	-2.81992	3.81785	-1.27557	0.230943	0.714561	-1.19793
Oli	Serotonin	SHROOM4	1.4127	9.23448	1.27942	0.231054	0.714561	1.19765
Oli	Serotonin	ASIC3	-1.83226	3.1514	-1.3242	0.231072	0.714561	-1.1976
Oli	Serotonin	AC025034.1	1.09224	4.09478	1.28089	0.231085	0.714561	1.19757
Oli	Serotonin	SCNN1D	-1.77552	4.1567	-1.27802	0.231116	0.714561	-1.19749
Oli	Serotonin	DGCR8	0.66905	5.34774	1.27506	0.231127	0.714561	1.19746
Oli	Serotonin	RSBN1	0.732087	4.92444	1.27484	0.231191	0.714562	1.1973
Oli	Serotonin	RCL1	0.781576	5.68652	1.27486	0.23144	0.715131	1.19666
Oli	Serotonin	D2HGDH	-0.860791	5.40248	-1.28512	0.231557	0.715141	-1.19636
Oli	Serotonin	ETV5	-0.971952	4.67515	-1.43741	0.231571	0.715141	-1.19632
Oli	Serotonin	DHX40	-0.723147	4.27374	-1.27339	0.231684	0.715165	-1.19603
Oli	Serotonin	STPG1	0.991874	4.74746	1.27348	0.231715	0.715165	1.19595
Oli	Serotonin	ANKRD54	-0.96407	3.86315	-1.27313	0.231771	0.715165	-1.19581
Oli	Serotonin	TTC7A	1.08671	7.63861	1.27236	0.232032	0.715225	1.19514
Oli	Serotonin	TTC23L	2.3709	3.42467	1.2727	0.232061	0.715225	1.19507
Oli	Serotonin	TOP2B	-0.654233	6.89692	-1.27222	0.23208	0.715225	-1.19502
Oli	Serotonin	MFSD14C	0.63344	7.35137	1.62182	0.232155	0.715225	1.19483
Oli	Serotonin	MIB2	-1.83542	4.58424	-1.29158	0.232273	0.715225	-1.19452
Oli	Serotonin	ZNRF2	0.757739	5.16358	1.27183	0.232277	0.715225	1.19451
Oli	Serotonin	PRTG	-1.79512	2.51075	-1.27173	0.232294	0.715225	-1.19447
Oli	Serotonin	ACCS	-1.89488	2.34561	-1.27159	0.232302	0.715225	-1.19445
Oli	Serotonin	CD82	1.68295	5.87246	1.27641	0.232498	0.715631	1.19395
Oli	Serotonin	MVD	-1.76923	5.03347	-1.27259	0.232562	0.715631	-1.19378
Oli	Serotonin	PLPBP	0.926562	3.72102	1.27472	0.232653	0.715711	1.19355
Oli	Serotonin	AC010145.1	-1.1292	3.5784	-1.27016	0.232783	0.715916	-1.19322
Oli	Serotonin	PKNOX1	-0.24096	6.89004	-1.67366	0.232998	0.716108	-1.19267
Oli	Serotonin	FOXO1	0.72029	7.34592	1.26924	0.233098	0.716108	1.19242
Oli	Serotonin	AC114763.1	1.20987	4.26124	1.27168	0.233129	0.716108	1.19234
Oli	Serotonin	RBAK	-0.405783	4.22461	-1.26913	0.233136	0.716108	-1.19232
Oli	Serotonin	STK35	1.01539	4.16309	1.26904	0.233166	0.716108	1.19224
Oli	Serotonin	LURAP1L	2.40765	4.26955	1.2686	0.23332	0.716137	1.19185
Oli	Serotonin	EIF3F	0.78173	4.55508	1.2686	0.233366	0.716137	1.19173
Oli	Serotonin	CYP2R1	1.1319	3.44793	1.26846	0.233368	0.716137	1.19173
Oli	Serotonin	EBLN3P	-0.970813	4.7037	-1.26775	0.23361	0.716449	-1.19111
Oli	Serotonin	ELOA-AS1	1.0397	5.98832	1.26758	0.233669	0.716449	1.19096
Oli	Serotonin	KDM2B-DT	-0.808993	4.87115	-1.26733	0.233755	0.716449	-1.19074
Oli	Serotonin	TRIM9	0.707043	7.98556	1.26774	0.233767	0.716449	1.19071
Oli	Serotonin	HDHD2	-0.574051	5.61323	-1.26931	0.233902	0.716449	-1.19037
Oli	Serotonin	RWDD3	1.33367	4.53145	1.26682	0.233949	0.716449	1.19025
Oli	Serotonin	MAPRE1	-1.25934	3.21092	-1.26705	0.234013	0.716449	-1.19009
Oli	Serotonin	ITFG2	0.884895	6.45859	1.26657	0.23402	0.716449	1.19007
Oli	Serotonin	AC066613.1	-1.90253	3.3399	-1.26908	0.234047	0.716449	-1.19
Oli	Serotonin	GAPVD1	0.570797	6.76816	1.26609	0.234179	0.716469	1.18966
Oli	Serotonin	PRPF40B	0.36693	6.63205	1.26648	0.234182	0.716469	1.18965
Oli	Serotonin	AC114956.3	1.23516	3.98366	1.27166	0.234414	0.716525	1.18907
Oli	Serotonin	DYNLT1	2.98086	3.03035	1.26538	0.234422	0.716525	1.18904
Oli	Serotonin	AC068308.1	1.88322	3.66864	1.67416	0.234463	0.716525	1.18894
Oli	Serotonin	DICER1	-0.866922	8.78551	-1.27249	0.234475	0.716525	-1.18891
Oli	Serotonin	STX17-AS1	1.11274	2.84033	1.26804	0.234525	0.716525	1.18878
Oli	Serotonin	ZBTB47	-0.879326	4.66917	-1.26491	0.234586	0.716525	-1.18863
Oli	Serotonin	FBXO33	0.74401	5.31008	1.29223	0.234661	0.716561	1.18844
Oli	Serotonin	SETMAR	1.53161	3.62006	1.26431	0.234792	0.716765	1.1881
Oli	Serotonin	RFX2	0.916135	4.88742	1.59861	0.235091	0.71741	1.18735
Oli	Serotonin	WWC3	-0.571491	6.08224	-1.26332	0.235132	0.71741	-1.18724
Oli	Serotonin	LINC00159	-1.12152	3.91597	-1.26987	0.235299	0.717653	-1.18682
Oli	Serotonin	AC093433.2	2.20694	3.02146	1.26272	0.23534	0.717653	1.18671
Oli	Serotonin	GMFB	-1.46368	3.11753	-1.26234	0.235471	0.717855	-1.18638
Oli	Serotonin	SLC25A39	-1.2743	3.42243	-1.74232	0.235647	0.718195	-1.18594
Oli	Serotonin	MFSD6	1.19572	6.97083	1.26195	0.235759	0.718197	1.18565
Oli	Serotonin	AL049780.1	-1.56727	2.05744	-1.26132	0.235823	0.718197	-1.18549
Oli	Serotonin	TAF1C	-1.8426	4.5547	-1.2631	0.23584	0.718197	-1.18545
Oli	Serotonin	ZBTB37	-1.2566	6.17278	-1.26148	0.235938	0.718298	-1.1852
Oli	Serotonin	MLST8	-1.55402	3.3532	-1.26076	0.236071	0.718359	-1.18486
Oli	Serotonin	TSC22D2	1.14134	5.91796	1.26073	0.236086	0.718359	1.18483
Oli	Serotonin	ZKSCAN7-AS1	1.00466	4.7903	1.26699	0.236151	0.718359	1.18466
Oli	Serotonin	WDR13	-1.45904	4.90093	-1.26164	0.236234	0.718417	-1.18445
Oli	Serotonin	ATP10B	1.23255	8.68946	1.25937	0.236497	0.71902	1.18379
Oli	Serotonin	ARRDC2	-1.32353	4.93623	-1.25926	0.236587	0.719049	-1.18356
Oli	Serotonin	VSIG10	0.79288	5.87504	1.25976	0.236635	0.719049	1.18344
Oli	Serotonin	LIFR-AS1	1.03456	4.61502	1.25977	0.236805	0.719253	1.18301
Oli	Serotonin	FBXW11	0.690644	6.69529	1.25899	0.23684	0.719253	1.18292
Oli	Serotonin	POC1B-AS1	1.11193	5.30055	1.25815	0.236969	0.719253	1.1826
Oli	Serotonin	TUBGCP4	0.583196	4.24445	1.25796	0.236988	0.719253	1.18255
Oli	Serotonin	ZNF148	0.620789	7.32664	1.25785	0.237024	0.719253	1.18246
Oli	Serotonin	UNC13B	-0.659106	5.96297	-1.2572	0.237249	0.719509	-1.18189
Oli	Serotonin	ZNF780B	0.468992	6.92356	1.25704	0.237313	0.719509	1.18173
Oli	Serotonin	MAPK8	0.855998	7.3045	1.25846	0.23734	0.719509	1.18166
Oli	Serotonin	ZNF232	-1.22691	3.83655	-1.25913	0.237366	0.719509	-1.1816
Oli	Serotonin	MAZ	-1.83149	2.77648	-1.26215	0.237523	0.719788	-1.1812
Oli	Serotonin	FLRT1	1.47933	3.46575	1.2568	0.23786	0.720504	1.18035
Oli	Serotonin	FBXO31	-0.680283	4.98185	-1.2854	0.237888	0.720504	-1.18028
Oli	Serotonin	TRIP11	-0.606217	7.10486	-1.25586	0.238144	0.720929	-1.17964
Oli	Serotonin	ARHGAP35	0.526484	7.96641	1.25454	0.238176	0.720929	1.17956
Oli	Serotonin	KLHL28	1.34082	4.564	1.25666	0.238258	0.720929	1.17935
Oli	Serotonin	ZNF519	-1.75118	4.27359	-1.25422	0.238287	0.720929	-1.17928
Oli	Serotonin	C14orf119	2.86976	2.15374	1.25378	0.23844	0.721081	1.1789
Oli	Serotonin	ARHGEF3	0.984467	6.72308	1.34478	0.238524	0.721081	1.17868
Oli	Serotonin	VPS33A	0.573537	5.32633	1.2532	0.238642	0.721081	1.17839
Oli	Serotonin	ZIC1	0.809001	7.27898	1.26028	0.238666	0.721081	1.17833
Oli	Serotonin	RHOBTB1	1.26251	6.9084	1.25294	0.238783	0.721081	1.17803
Oli	Serotonin	PLAA	1.11549	4.99601	1.25287	0.238793	0.721081	1.17801
Oli	Serotonin	IPO13	1.37121	6.38587	1.26087	0.238814	0.721081	1.17796
Oli	Serotonin	TEX14	1.20068	3.32616	1.25327	0.238854	0.721081	1.17786
Oli	Serotonin	FANCL	-0.617061	7.28823	-1.2519	0.239095	0.721615	-1.17725
Oli	Serotonin	ELF1	0.936794	7.24784	1.25081	0.239478	0.722403	1.17629
Oli	Serotonin	NBPF1	-1.77157	5.38772	-1.2749	0.239527	0.722403	-1.17617
Oli	Serotonin	COL9A3	0.986787	6.13954	1.25059	0.239555	0.722403	1.1761
Oli	Serotonin	AL121890.4	1.38491	1.86017	1.25317	0.239615	0.722403	1.17595
Oli	Serotonin	GID4	1.20963	3.59132	1.24993	0.239785	0.722721	1.17552
Oli	Serotonin	PCBP3	0.956838	6.09448	1.24979	0.239911	0.72277	1.17521
Oli	Serotonin	TCTN3	0.984312	4.19732	1.25218	0.239931	0.72277	1.17516
Oli	Serotonin	AL590096.1	1.51067	1.72615	1.24933	0.239997	0.722773	1.175
Oli	Serotonin	MADD	-0.704728	6.00723	-1.25281	0.240128	0.722824	-1.17467
Oli	Serotonin	AC055855.1	1.25967	1.96658	1.25253	0.240143	0.722824	1.17463
Oli	Serotonin	ULK1	-1.36852	5.90511	-1.25089	0.240476	0.722893	-1.1738
Oli	Serotonin	ANAPC5	0.589802	8.20995	1.25237	0.240573	0.722893	1.17356
Oli	Serotonin	ZNF142	1.2966	3.55975	1.2481	0.240597	0.722893	1.1735
Oli	Serotonin	AL449403.2	-2.08865	2.65449	-1.68571	0.240682	0.722893	-1.17329
Oli	Serotonin	NUP214	0.494643	7.05595	1.24718	0.240751	0.722893	1.17311
Oli	Serotonin	CLCN6	-0.611067	5.13814	-1.24748	0.240769	0.722893	-1.17307
Oli	Serotonin	NDUFAF7	1.39562	4.21704	1.24695	0.240831	0.722893	1.17291
Oli	Serotonin	ZNF613	1.056	2.60012	1.24692	0.24084	0.722893	1.17289
Oli	Serotonin	GOLM1	-1.90036	4.32041	-1.24748	0.240855	0.722893	-1.17285
Oli	Serotonin	LINC01344	2.04146	3.15865	1.25171	0.240876	0.722893	1.1728
Oli	Serotonin	ATG12	0.629571	5.20638	1.24676	0.240897	0.722893	1.17275
Oli	Serotonin	ARHGDIA	-2.22017	3.49586	-1.24672	0.240943	0.722893	-1.17263
Oli	Serotonin	FYCO1	1.43125	5.08546	1.24621	0.241174	0.723154	1.17206
Oli	Serotonin	IQCB1	1.05112	5.75106	1.24975	0.241217	0.723154	1.17195
Oli	Serotonin	SCAP	0.496736	5.67091	1.24582	0.241229	0.723154	1.17192
Oli	Serotonin	PPP3CC	0.676157	6.20363	1.2455	0.241339	0.723154	1.17165
Oli	Serotonin	UBXN4	0.398307	6.99547	1.24593	0.241387	0.723154	1.17153
Oli	Serotonin	NPHP3	-1.10047	7.32625	-1.39662	0.241418	0.723154	-1.17145
Oli	Serotonin	ADAM9	1.39245	4.71167	1.24506	0.241496	0.723191	1.17126
Oli	Serotonin	STX12	0.728082	6.00201	1.24505	0.241565	0.723191	1.17108
Oli	Serotonin	RRP9	0.69524	1.87843	1.2443	0.241765	0.723191	1.17059
Oli	Serotonin	DHX34	0.718108	4.93079	1.24411	0.24183	0.723191	1.17043
Oli	Serotonin	DISP1	3.50093	3.22946	1.24402	0.241862	0.723191	1.17035
Oli	Serotonin	LRRC39	-1.57709	3.66672	-1.24409	0.241892	0.723191	-1.17027
Oli	Serotonin	ZNF274	0.85973	5.70304	1.24437	0.241991	0.723191	1.17002
Oli	Serotonin	PPRC1	0.957331	3.66797	1.24362	0.242005	0.723191	1.16999
Oli	Serotonin	IFRD2	-2.07648	2.23927	-1.24359	0.242014	0.723191	-1.16997
Oli	Serotonin	ASPHD1	0.872267	6.1484	1.24301	0.242217	0.723563	1.16946
Oli	Serotonin	TBP	-1.16185	4.5511	-1.24254	0.242384	0.723563	-1.16905
Oli	Serotonin	RRN3	-1.02068	4.32524	-1.24233	0.242458	0.723563	-1.16887
Oli	Serotonin	GARS	-0.66703	4.67845	-1.2423	0.242469	0.723563	-1.16884
Oli	Serotonin	TTC26	1.41039	3.07998	1.24434	0.242506	0.723563	1.16875
Oli	Serotonin	WDR19	-1.08268	5.07503	-1.24214	0.242527	0.723563	-1.16869
Oli	Serotonin	RPL31	3.23823	4.06489	1.24169	0.242684	0.723838	1.16831
Oli	Serotonin	SAMD1	-1.02887	3.37155	-1.2583	0.24276	0.723873	-1.16812
Oli	Serotonin	KPNA2	-2.03237	3.47979	-1.24117	0.243036	0.724501	-1.16743
Oli	Serotonin	MED12	-0.96866	3.92963	-1.2404	0.243221	0.724689	-1.16697
Oli	Serotonin	INIP	1.00122	5.36034	1.24011	0.243245	0.724689	1.16691
Oli	Serotonin	LMAN1	-0.959614	5.35642	-1.23997	0.243294	0.724689	-1.16679
Oli	Serotonin	AL591506.1	1.66393	2.07747	1.24398	0.243547	0.725145	1.16617
Oli	Serotonin	ZNF486	-1.09505	3.12661	-1.23917	0.243579	0.725145	-1.16609
Oli	Serotonin	BZW1	-1.07595	3.75897	-1.24388	0.243641	0.725145	-1.16593
Oli	Serotonin	AL365295.1	-1.7236	5.83347	-1.24487	0.243797	0.725173	-1.16555
Oli	Serotonin	CCDC91	0.737874	7.51094	1.2388	0.243818	0.725173	1.1655
Oli	Serotonin	IFNGR2	2.92573	3.6555	1.23842	0.243846	0.725173	1.16543
Oli	Serotonin	UCK2	0.647578	4.61473	1.23816	0.243937	0.725251	1.1652
Oli	Serotonin	SEC63	0.678619	6.71274	1.23789	0.244032	0.725321	1.16497
Oli	Serotonin	LINC00906	-1.59236	3.43114	-1.23795	0.244144	0.725321	-1.16469
Oli	Serotonin	LAMTOR1	1.62004	2.57591	1.23725	0.24426	0.725321	1.16441
Oli	Serotonin	RAB11FIP3	0.400169	7.46686	1.3598	0.244303	0.725321	1.1643
Oli	Serotonin	OCRL	-0.860236	4.62519	-1.23761	0.24435	0.725321	-1.16418
Oli	Serotonin	RNF169	0.790907	6.31941	1.23837	0.24435	0.725321	1.16418
Oli	Serotonin	ANKUB1	2.92709	3.76085	1.23668	0.244553	0.72573	1.16368
Oli	Serotonin	SGK1	1.18601	9.6196	1.2356	0.244846	0.726315	1.16296
Oli	Serotonin	CEP126	-1.27736	5.43372	-1.23551	0.24488	0.726315	-1.16288
Oli	Serotonin	AQP11	1.73036	2.97079	1.23497	0.24507	0.726397	1.16241
Oli	Serotonin	PPM1H	1.1961	8.94905	1.23492	0.245088	0.726397	1.16236
Oli	Serotonin	ADGRA3	3.14234	3.03778	1.23476	0.245145	0.726397	1.16222
Oli	Serotonin	ANKMY2	1.48129	4.02522	1.23455	0.245222	0.726397	1.16203
Oli	Serotonin	TRIM13	1.15163	5.63465	1.23459	0.245242	0.726397	1.16198
Oli	Serotonin	C20orf194	0.500618	8.55373	1.2354	0.2453	0.726397	1.16184
Oli	Serotonin	AC015712.1	1.70831	3.22494	1.23572	0.245363	0.726397	1.16169
Oli	Serotonin	MLLT1	-1.44306	5.0372	-1.23331	0.245663	0.726812	-1.16095
Oli	Serotonin	PRKAR1B	-3.26931	4.17445	-1.23313	0.245727	0.726812	-1.16079
Oli	Serotonin	MTMR6	0.626051	5.38709	1.23295	0.245792	0.726812	1.16063
Oli	Serotonin	RBM5	-0.558742	7.82643	-1.23429	0.245817	0.726812	-1.16057
Oli	Serotonin	GCA	-0.722917	5.78078	-1.23268	0.245888	0.726812	-1.1604
Oli	Serotonin	PRRC2A	-1.00804	5.27986	-1.2323	0.246026	0.726812	-1.16006
Oli	Serotonin	ELMO1	1.29886	10.9554	1.24363	0.246093	0.726812	1.15989
Oli	Serotonin	ETAA1	0.97259	3.96064	1.23271	0.246114	0.726812	1.15984
Oli	Serotonin	VPS11	2.06387	4.19072	1.23204	0.246116	0.726812	1.15984
Oli	Serotonin	CLYBL	0.996061	4.19343	1.2325	0.246202	0.726812	1.15962
Oli	Serotonin	MLEC	-1.01722	4.42784	-1.23184	0.24627	0.726812	-1.15946
Oli	Serotonin	AP004608.1	-1.73535	4.50556	-1.23157	0.246284	0.726812	-1.15942
Oli	Serotonin	AGPS	-0.69232	6.16017	-1.23617	0.246354	0.726825	-1.15925
Oli	Serotonin	MIA2	-0.501175	5.85363	-1.23113	0.246443	0.726861	-1.15903
Oli	Serotonin	NPIPA5	-2.06014	2.961	-1.23238	0.246532	0.726861	-1.15881
Oli	Serotonin	SFT2D2	1.16218	4.53307	1.2315	0.246561	0.726861	1.15874
Oli	Serotonin	ZNF763	0.673337	3.56323	1.22928	0.247106	0.727719	1.15741
Oli	Serotonin	ABRAXAS2	1.01644	4.4024	1.23006	0.247126	0.727719	1.15736
Oli	Serotonin	ACVR1C	1.2136	5.13292	1.26555	0.24717	0.727719	1.15725
Oli	Serotonin	CDRT4	0.759417	6.39085	1.22904	0.247192	0.727719	1.1572
Oli	Serotonin	PSMD1	-0.362791	6.52578	-1.23803	0.247275	0.727719	-1.15699
Oli	Serotonin	CASC4	0.565669	8.14899	1.22874	0.2473	0.727719	1.15693
Oli	Serotonin	SMARCB1	0.565984	5.98087	1.22894	0.247308	0.727719	1.15691
Oli	Serotonin	ZNF525	-0.975118	3.88227	-1.22797	0.247576	0.728315	-1.15626
Oli	Serotonin	PATL1	0.73261	4.36059	1.22768	0.247682	0.728342	1.156
Oli	Serotonin	TMEM170B	0.764763	4.05459	1.50513	0.247716	0.728342	1.15592
Oli	Serotonin	RAB6B	-3.09546	2.61497	-1.22638	0.248149	0.729424	-1.15486
Oli	Serotonin	GRM3	1.26674	9.53376	1.22943	0.248341	0.729749	1.15439
Oli	Serotonin	KYAT1	-1.15431	5.7096	-1.22575	0.248491	0.729749	-1.15402
Oli	Serotonin	KIF5A	-3.05696	3.89072	-1.2251	0.24861	0.729749	-1.15373
Oli	Serotonin	LRRC8B	-1.08163	7.26317	-1.22674	0.248637	0.729749	-1.15367
Oli	Serotonin	ZNF200	1.52649	2.74135	1.22493	0.248671	0.729749	1.15358
Oli	Serotonin	EXOC2	0.601215	6.65021	1.22524	0.248712	0.729749	1.15348
Oli	Serotonin	RPAP2	0.451055	7.28454	1.22626	0.248796	0.729749	1.15328
Oli	Serotonin	PMPCA	-1.45593	3.52806	-1.22435	0.248882	0.729749	-1.15307
Oli	Serotonin	TMUB1	-1.85354	2.5895	-1.2244	0.248899	0.729749	-1.15303
Oli	Serotonin	CACUL1	0.800024	6.2243	1.22425	0.249001	0.729749	1.15278
Oli	Serotonin	BAZ2A	-0.681948	6.6766	-1.22374	0.249101	0.729749	-1.15254
Oli	Serotonin	NECAP2	-0.807591	3.48499	-1.23799	0.249385	0.729749	-1.15184
Oli	Serotonin	NVL	0.42793	6.76423	1.22278	0.249447	0.729749	1.15169
Oli	Serotonin	SOX2-OT	1.07855	10.2506	1.23634	0.249524	0.729749	1.15151
Oli	Serotonin	CTBP1	-0.99311	5.869	-1.22267	0.249663	0.729749	-1.15117
Oli	Serotonin	VPS28	1.76215	3.82	1.63142	0.249681	0.729749	1.15113
Oli	Serotonin	ITPR2	-2.66755	6.24747	-1.22261	0.249698	0.729749	-1.15108
Oli	Serotonin	NAPA	0.676675	5.0829	1.22202	0.249722	0.729749	1.15103
Oli	Serotonin	DHRS12	1.28277	4.37786	1.22202	0.249723	0.729749	1.15102
Oli	Serotonin	TTLL1	1.23414	4.37899	1.22197	0.24974	0.729749	1.15098
Oli	Serotonin	FAM85B	2.02757	3.2178	1.22229	0.24977	0.729749	1.15091
Oli	Serotonin	TRPM7	-0.385227	7.32579	-1.22171	0.249835	0.729749	-1.15075
Oli	Serotonin	SLC30A6	0.873523	5.26511	1.22119	0.250023	0.729749	1.15029
Oli	Serotonin	RAB1B	-1.34792	3.25565	-1.22091	0.250126	0.729749	-1.15004
Oli	Serotonin	LINC00639	1.16878	8.81506	1.22995	0.25021	0.729749	1.14984
Oli	Serotonin	PDE7A	0.619117	6.96545	1.22087	0.250238	0.729749	1.14977
Oli	Serotonin	PPP1R36	1.10472	3.76144	1.2386	0.25026	0.729749	1.14972
Oli	Serotonin	HDHD5-AS1	1.00215	3.85779	1.22488	0.250348	0.729749	1.14951
Oli	Serotonin	LINC02197	-1.39172	3.11557	-1.22784	0.250351	0.729749	-1.1495
Oli	Serotonin	DNAJB5	-1.53491	1.82833	-1.22026	0.250361	0.729749	-1.14947
Oli	Serotonin	TXNIP	0.878745	5.58493	1.22015	0.250399	0.729749	1.14938
Oli	Serotonin	GNA14	3.36976	3.89616	1.22099	0.250402	0.729749	1.14937
Oli	Serotonin	PTP4A2	0.367237	6.67644	1.22596	0.250505	0.729749	1.14912
Oli	Serotonin	SORD	-1.06606	3.79227	-1.21956	0.250616	0.729749	-1.14885
Oli	Serotonin	SAMD12	0.956775	9.59109	1.22374	0.250762	0.729749	1.1485
Oli	Serotonin	RNF123	-1.66218	3.22347	-1.21892	0.250849	0.729749	-1.14829
Oli	Serotonin	TCF3	-0.656044	4.66195	-1.21867	0.250939	0.729749	-1.14807
Oli	Serotonin	WDR70	0.435417	7.84052	1.21858	0.250971	0.729749	1.14799
Oli	Serotonin	AL021707.1	2.17429	2.64574	1.22266	0.251188	0.729749	1.14747
Oli	Serotonin	GIT1	0.534797	5.63272	1.21794	0.251204	0.729749	1.14743
Oli	Serotonin	WLS	2.61782	2.9524	1.21777	0.251266	0.729749	1.14728
Oli	Serotonin	CD226	1.59709	4.88017	1.22229	0.251267	0.729749	1.14728
Oli	Serotonin	CLVS1	1.56374	5.31319	1.21834	0.251287	0.729749	1.14723
Oli	Serotonin	HDAC9	-1.01076	7.21941	-1.21752	0.251355	0.729749	-1.14706
Oli	Serotonin	SLC27A5	0.822752	4.42454	1.21761	0.251414	0.729749	1.14692
Oli	Serotonin	FIGNL1	-1.84676	3.2093	-1.21785	0.251455	0.729749	-1.14682
Oli	Serotonin	THEMIS2	1.65993	4.51552	1.22089	0.251469	0.729749	1.14679
Oli	Serotonin	NFE2L1	-1.16679	3.9741	-1.21706	0.251524	0.729749	-1.14666
Oli	Serotonin	P2RX6	-1.31775	2.50464	-1.217	0.251544	0.729749	-1.14661
Oli	Serotonin	ZYX	-3.58227	3.24252	-1.21698	0.251553	0.729749	-1.14659
Oli	Serotonin	UBA3	0.532676	5.78565	1.22149	0.251592	0.729749	1.14649
Oli	Serotonin	HAGH	0.686903	6.10549	1.21661	0.251688	0.729835	1.14626
Oli	Serotonin	POLI	-1.30077	4.81722	-1.2161	0.251874	0.729914	-1.14581
Oli	Serotonin	ARHGAP12	-1.03185	5.6025	-1.21603	0.251898	0.729914	-1.14575
Oli	Serotonin	ZNF589	0.895319	5.5661	1.23636	0.251911	0.729914	1.14572
Oli	Serotonin	TUBD1	0.649403	5.67682	1.21578	0.252084	0.730172	1.1453
Oli	Serotonin	AC083862.3	1.63782	2.80125	1.63857	0.252162	0.730172	1.14511
Oli	Serotonin	RNF130	0.676955	9.37305	1.31764	0.252196	0.730172	1.14503
Oli	Serotonin	INTS7	-0.861925	5.38603	-1.21469	0.252387	0.730411	-1.14457
Oli	Serotonin	ATP5F1A	-0.816468	5.01054	-1.21475	0.252422	0.730411	-1.14449
Oli	Serotonin	DSTYK	0.915743	5.99665	1.21706	0.252478	0.730411	1.14435
Oli	Serotonin	RNF141	-1.21451	5.28706	-1.21446	0.252579	0.730411	-1.14411
Oli	Serotonin	PMM2	0.862743	5.22234	1.21472	0.252606	0.730411	1.14404
Oli	Serotonin	UBP1	-0.690954	5.49023	-1.2137	0.252751	0.730526	-1.14369
Oli	Serotonin	AL592166.1	1.56244	2.36027	1.21348	0.252829	0.730526	1.1435
Oli	Serotonin	TENM3	2.04735	6.29161	1.21352	0.252842	0.730526	1.14347
Oli	Serotonin	C18orf25	-0.615546	5.07443	-1.21313	0.252988	0.730576	-1.14312
Oli	Serotonin	UBA1	-0.856536	5.36173	-1.21304	0.25299	0.730576	-1.14312
Oli	Serotonin	DKC1	0.824633	3.72396	1.21241	0.253221	0.730813	1.14256
Oli	Serotonin	MTHFD2L	0.5827	5.82399	1.26924	0.25325	0.730813	1.14249
Oli	Serotonin	VARS2	-1.47029	4.49735	-1.28141	0.253491	0.730813	-1.14191
Oli	Serotonin	AC092171.4	1.03914	3.17595	1.21497	0.253515	0.730813	1.14185
Oli	Serotonin	RUVBL1	0.834853	3.55197	1.21468	0.253518	0.730813	1.14185
Oli	Serotonin	SPATA5L1	1.36536	3.66939	1.21717	0.253534	0.730813	1.14181
Oli	Serotonin	BRAP	0.87455	5.01933	1.21149	0.253557	0.730813	1.14175
Oli	Serotonin	PAXBP1	-0.691381	7.24112	-1.21175	0.253612	0.730813	-1.14162
Oli	Serotonin	AC020907.1	1.34692	3.27902	1.21434	0.253717	0.730813	1.14137
Oli	Serotonin	ATP6V1A	0.581174	6.10059	1.211	0.253739	0.730813	1.14131
Oli	Serotonin	PHACTR3	1.35044	9.37809	1.21146	0.253792	0.730813	1.14119
Oli	Serotonin	CAB39L	-0.725186	5.54857	-1.22075	0.253925	0.730884	-1.14087
Oli	Serotonin	LINC-PINT	0.938642	4.97312	1.21034	0.253981	0.730884	1.14073
Oli	Serotonin	GSKIP	0.946669	3.68551	1.21208	0.254013	0.730884	1.14066
Oli	Serotonin	ARMH4	0.798478	6.47918	1.21004	0.254112	0.73098	1.14042
Oli	Serotonin	MTO1	0.79816	5.48528	1.20979	0.254181	0.730993	1.14025
Oli	Serotonin	PIGT	-1.0565	4.8785	-1.2087	0.254582	0.731956	-1.13929
Oli	Serotonin	ZNF624	1.01408	4.10657	1.20794	0.254861	0.732409	1.13862
Oli	Serotonin	TMEM30A	-2.11336	3.86013	-1.20754	0.255009	0.732409	-1.13827
Oli	Serotonin	UTP11	0.816998	2.59545	1.21298	0.255032	0.732409	1.13821
Oli	Serotonin	GUF1	-1.07513	4.65615	-1.20937	0.255104	0.732409	-1.13804
Oli	Serotonin	TRPV6	-2.28385	3.97219	-1.20728	0.255104	0.732409	-1.13804
Oli	Serotonin	LRRC4	-2.29553	1.93658	-1.2072	0.255135	0.732409	-1.13797
Oli	Serotonin	PARP12	1.54322	2.82113	1.2128	0.255198	0.732409	1.13781
Oli	Serotonin	ZNF28	-0.910623	3.6406	-1.21631	0.255635	0.733474	-1.13677
Oli	Serotonin	KCTD5	1.30609	3.30704	1.20769	0.255786	0.733594	1.13641
Oli	Serotonin	PIGP	1.32992	3.63387	1.20533	0.255869	0.733594	1.13621
Oli	Serotonin	TRPT1	-2.98825	2.00205	-1.20519	0.255874	0.733594	-1.1362
Oli	Serotonin	IFFO1	-1.24321	4.57759	-1.20722	0.256233	0.734434	-1.13534
Oli	Serotonin	INO80C	1.21469	3.38481	1.2036	0.256464	0.734816	1.13479
Oli	Serotonin	PTPRE	-0.758879	7.13647	-1.20296	0.256701	0.734816	-1.13422
Oli	Serotonin	IQSEC1	-0.747449	7.68485	-1.20402	0.256768	0.734816	-1.13406
Oli	Serotonin	NOTCH1	1.26083	6.04051	1.20467	0.256807	0.734816	1.13397
Oli	Serotonin	CCDC149	0.920845	5.73542	1.20306	0.256807	0.734816	1.13397
Oli	Serotonin	MMAB	1.00722	5.50945	1.20235	0.256924	0.734816	1.13369
Oli	Serotonin	XPO4	0.544443	6.48513	1.20372	0.256971	0.734816	1.13358
Oli	Serotonin	ZNF35	-0.758421	3.67166	-1.20219	0.256983	0.734816	-1.13355
Oli	Serotonin	ETNK1	-0.671699	6.66909	-1.20247	0.256985	0.734816	-1.13355
Oli	Serotonin	LRP2BP	-0.883305	5.52655	-1.20947	0.257072	0.734816	-1.13334
Oli	Serotonin	WTAP	0.731067	5.7824	1.2019	0.25709	0.734816	1.1333
Oli	Serotonin	PER3	0.815336	7.53434	1.20169	0.257169	0.734852	1.13311
Oli	Serotonin	POMT1	-1.40446	4.91698	-1.20151	0.257234	0.734852	-1.13295
Oli	Serotonin	UBE2A	-1.52398	3.47918	-1.20075	0.257518	0.734946	-1.13228
Oli	Serotonin	SEPHS1	0.838568	4.40249	1.20053	0.257598	0.734946	1.13209
Oli	Serotonin	SMC2	0.848972	3.67613	1.58082	0.257614	0.734946	1.13205
Oli	Serotonin	KLC4	1.64002	4.75424	1.20022	0.257713	0.734946	1.13181
Oli	Serotonin	HPS3	-1.19201	4.85243	-1.20014	0.257746	0.734946	-1.13174
Oli	Serotonin	PTK2B	-1.20002	5.17661	-1.20087	0.25783	0.734946	-1.13154
Oli	Serotonin	SLC35F5	-0.709093	6.58647	-1.19999	0.257843	0.734946	-1.1315
Oli	Serotonin	CACTIN	-1.65584	2.58706	-1.19983	0.257861	0.734946	-1.13146
Oli	Serotonin	AP002387.2	1.93973	2.16271	1.19978	0.257879	0.734946	1.13142
Oli	Serotonin	STARD13	1.14532	8.5116	1.19916	0.258109	0.734946	1.13087
Oli	Serotonin	SEC23A	0.86071	5.57854	1.1991	0.258139	0.734946	1.1308
Oli	Serotonin	FGFRL1	-1.73574	2.3532	-1.19902	0.258161	0.734946	-1.13075
Oli	Serotonin	PGAP3	-0.668876	3.41402	-1.19902	0.258202	0.734946	-1.13065
Oli	Serotonin	ATP6V1E1	-0.634317	5.19972	-1.20908	0.258236	0.734946	-1.13057
Oli	Serotonin	CCDC88C	-2.13732	2.23577	-1.20132	0.258255	0.734946	-1.13053
Oli	Serotonin	ZFP90	0.554045	6.03663	1.19843	0.258395	0.735159	1.13019
Oli	Serotonin	COLGALT1	1.20985	4.34248	1.41152	0.258522	0.735254	1.12989
Oli	Serotonin	OSBP	0.675826	5.32574	1.19794	0.25856	0.735254	1.1298
Oli	Serotonin	RNF216	-0.564965	7.55267	-1.41528	0.258696	0.735452	-1.12948
Oli	Serotonin	CRNDE	-1.96579	2.25389	-1.24005	0.258783	0.735513	-1.12927
Oli	Serotonin	RELB	1.45481	2.9583	1.19712	0.258902	0.735533	1.12899
Oli	Serotonin	DAZAP2	0.927327	4.1088	1.19709	0.258922	0.735533	1.12894
Oli	Serotonin	STX4	-1.07184	5.23683	-1.19662	0.259056	0.735726	-1.12863
Oli	Serotonin	TRAF3IP2-AS1	0.661826	7.54085	1.22284	0.25927	0.736146	1.12812
Oli	Serotonin	USP53	1.52697	3.51811	1.19625	0.259432	0.736419	1.12774
Oli	Serotonin	FP565260.6	-1.85541	2.13244	-1.19914	0.259628	0.736494	-1.12727
Oli	Serotonin	C2CD4D-AS1	-1.22918	2.66407	-1.19504	0.259644	0.736494	-1.12723
Oli	Serotonin	PAAF1	0.735154	6.97775	1.19501	0.259656	0.736494	1.1272
Oli	Serotonin	MRPL33	0.83853	5.26325	1.1945	0.259845	0.736552	1.12676
Oli	Serotonin	ALDH6A1	-0.405093	5.09748	-1.21043	0.259857	0.736552	-1.12673
Oli	Serotonin	PGK1	0.663312	4.18306	1.1941	0.259996	0.736552	1.1264
Oli	Serotonin	FRS2	0.504462	6.81256	1.19406	0.260011	0.736552	1.12637
Oli	Serotonin	DNM2	0.763627	8.36072	1.19371	0.260141	0.736552	1.12606
Oli	Serotonin	RDH14	-0.953643	2.8464	-1.19368	0.260152	0.736552	-1.12603
Oli	Serotonin	CSTF2T	-2.15765	2.05595	-1.19362	0.260174	0.736552	-1.12598
Oli	Serotonin	COL9A2	1.14317	7.36893	1.19376	0.260253	0.736552	1.12579
Oli	Serotonin	DLG2	0.887885	11.9244	1.19369	0.260294	0.736552	1.1257
Oli	Serotonin	NUDCD2	-1.46138	3.37539	-1.19319	0.260336	0.736552	-1.1256
Oli	Serotonin	MAP3K7	-0.813974	6.28493	-1.19387	0.260463	0.736726	-1.1253
Oli	Serotonin	EIF3J	0.568255	5.31028	1.19503	0.260601	0.736929	1.12497
Oli	Serotonin	MFSD14B	0.852117	4.69763	1.19334	0.260688	0.736974	1.12477
Oli	Serotonin	MGRN1	0.816689	6.8369	1.19294	0.260751	0.736974	1.12462
Oli	Serotonin	RFT1	0.919746	3.85783	1.19295	0.260815	0.736974	1.12447
Oli	Serotonin	AKAP10	0.767497	6.76631	1.1914	0.261004	0.737165	1.12402
Oli	Serotonin	BTAF1	-0.701774	7.09167	-1.19138	0.261015	0.737165	-1.124
Oli	Serotonin	ZNF248	0.555278	6.97332	1.19373	0.26118	0.737274	1.12361
Oli	Serotonin	GALC	-0.637746	5.22729	-1.19092	0.261185	0.737274	-1.12359
Oli	Serotonin	TMEM199	0.995736	2.76138	1.19089	0.261299	0.737409	1.12333
Oli	Serotonin	CEP70	0.666637	5.06024	1.21312	0.261387	0.737471	1.12312
Oli	Serotonin	AL049779.4	1.59573	3.47772	1.19055	0.261598	0.73788	1.12262
Oli	Serotonin	TMEM134	1.52564	3.01333	1.19402	0.261782	0.738092	1.12219
Oli	Serotonin	RBMS2	0.769482	4.7861	1.18951	0.261858	0.738092	1.12201
Oli	Serotonin	CDHR1	-1.60744	2.7931	-1.18909	0.261872	0.738092	-1.12198
Oli	Serotonin	PATZ1	0.978165	3.8247	1.18943	0.261969	0.738181	1.12175
Oli	Serotonin	MAPK3	0.994152	3.75883	1.18878	0.262098	0.738357	1.12145
Oli	Serotonin	ULK2	0.641394	7.17265	1.18812	0.262236	0.738561	1.12112
Oli	Serotonin	RAB5C	0.729886	4.63386	1.18754	0.262455	0.738905	1.12061
Oli	Serotonin	ZNF197	0.456314	6.0845	1.28027	0.262602	0.738905	1.12026
Oli	Serotonin	PWWP3A	-0.404221	7.27128	-1.18703	0.262648	0.738905	-1.12015
Oli	Serotonin	INPPL1	-2.09308	3.77958	-1.19122	0.262678	0.738905	-1.12008
Oli	Serotonin	PLD1	0.93493	9.1266	1.20177	0.262715	0.738905	1.12
Oli	Serotonin	ADSL	1.22335	3.85254	1.18675	0.262756	0.738905	1.1199
Oli	Serotonin	RBM14	-0.587608	4.80798	-1.18664	0.263106	0.739548	-1.11908
Oli	Serotonin	LINC02241	-0.810832	3.89932	-1.18737	0.263117	0.739548	-1.11905
Oli	Serotonin	PLXND1	-1.06632	5.67636	-1.1877	0.263401	0.739579	-1.11839
Oli	Serotonin	GATAD2B	0.359256	8.26356	1.18581	0.263402	0.739579	1.11839
Oli	Serotonin	OGFOD3	-0.776045	4.15766	-1.18489	0.263523	0.739579	-1.1181
Oli	Serotonin	STX18-AS1	0.524884	7.13572	1.18678	0.263643	0.739579	1.11782
Oli	Serotonin	UBE2N	1.4659	4.68267	1.18433	0.263666	0.739579	1.11777
Oli	Serotonin	TSPAN14	-0.830667	4.57255	-1.18437	0.263701	0.739579	-1.11769
Oli	Serotonin	SLC25A40	0.740715	4.31193	1.18421	0.263713	0.739579	1.11766
Oli	Serotonin	MTHFD1	1.03198	3.92816	1.18385	0.263848	0.739579	1.11734
Oli	Serotonin	KIF22	0.831581	3.09898	1.18486	0.263856	0.739579	1.11732
Oli	Serotonin	PDSS1	1.16281	3.68611	1.18363	0.263934	0.739579	1.11714
Oli	Serotonin	RGS12	-1.19412	6.44884	-1.18615	0.263974	0.739579	-1.11705
Oli	Serotonin	PGRMC1	-1.30785	3.40781	-1.18603	0.264064	0.739579	-1.11684
Oli	Serotonin	ZEB2-AS1	-1.40723	2.78225	-1.1834	0.264102	0.739579	-1.11675
Oli	Serotonin	RALGPS1	0.964966	7.81362	1.19137	0.264104	0.739579	1.11674
Oli	Serotonin	COPS4	0.865878	5.21535	1.18307	0.264146	0.739579	1.11665
Oli	Serotonin	AL139106.1	1.59371	4.31692	1.18296	0.264187	0.739579	1.11655
Oli	Serotonin	PTBP2	0.804785	9.15651	1.18275	0.264275	0.73964	1.11634
Oli	Serotonin	RHOT2	-1.4263	5.75619	-1.52594	0.264507	0.740017	-1.1158
Oli	Serotonin	MKRN2	0.450946	3.43585	1.18202	0.264543	0.740017	1.11572
Oli	Serotonin	UBAC1	1.03076	4.16332	1.18066	0.265056	0.741268	1.11452
Oli	Serotonin	VLDLR-AS1	0.78534	6.78607	1.17983	0.265374	0.741969	1.11378
Oli	Serotonin	INTS8	-0.656015	5.4518	-1.17871	0.265801	0.742381	-1.11279
Oli	Serotonin	AP2B1	0.723041	6.54631	1.17979	0.265981	0.742381	1.11237
Oli	Serotonin	CAPN10-DT	1.57318	2.40912	1.17908	0.266012	0.742381	1.11229
Oli	Serotonin	FRA10AC1	-0.642634	5.65829	-1.17813	0.266022	0.742381	-1.11227
Oli	Serotonin	SRSF6	-1.38619	6.37343	-1.17809	0.266037	0.742381	-1.11224
Oli	Serotonin	NDUFAF2	0.697683	6.1988	1.17805	0.266078	0.742381	1.11214
Oli	Serotonin	GPR19	-1.61699	2.29053	-1.17786	0.266124	0.742381	-1.11203
Oli	Serotonin	GABBR1	-1.43837	5.42809	-1.17807	0.266219	0.742381	-1.11181
Oli	Serotonin	PPP1R7	1.27384	4.72037	1.17755	0.266241	0.742381	1.11176
Oli	Serotonin	FBXO15	0.994859	3.9223	1.17804	0.266357	0.742381	1.11149
Oli	Serotonin	AC003659.1	2.57963	3.14001	1.17748	0.266362	0.742381	1.11148
Oli	Serotonin	ARMCX1	-1.85259	2.52708	-1.17762	0.26638	0.742381	-1.11144
Oli	Serotonin	MRPL15	2.64425	1.97056	1.186	0.266385	0.742381	1.11143
Oli	Serotonin	PUF60	-1.91638	4.51907	-1.17742	0.266468	0.742427	-1.11123
Oli	Serotonin	WDR11	-0.617774	6.31663	-1.17634	0.266766	0.742744	-1.11054
Oli	Serotonin	ELOVL2	-1.58809	3.54325	-1.23897	0.266767	0.742744	-1.11054
Oli	Serotonin	AL589787.2	-2.67351	3.4699	-1.17664	0.266825	0.742744	-1.1104
Oli	Serotonin	SPOUT1	-1.6935	4.2397	-1.17601	0.266923	0.742744	-1.11018
Oli	Serotonin	PTCH1	0.647126	5.47655	1.17574	0.266932	0.742744	1.11015
Oli	Serotonin	TJP1	0.745011	10.1765	1.1756	0.266986	0.742744	1.11003
Oli	Serotonin	MRPS25	0.305116	4.85385	1.17538	0.267068	0.742744	1.10984
Oli	Serotonin	AKR1B1	-1.7833	3.1278	-1.17522	0.267131	0.742744	-1.10969
Oli	Serotonin	HSD17B6	1.21608	3.28066	1.17509	0.26718	0.742744	1.10958
Oli	Serotonin	AC105052.4	1.3122	5.24753	1.25545	0.26746	0.742918	1.10893
Oli	Serotonin	CARM1	-0.934526	4.98106	-1.17419	0.267522	0.742918	-1.10879
Oli	Serotonin	DACT3-AS1	0.782936	3.60225	1.17701	0.267568	0.742918	1.10868
Oli	Serotonin	ZBTB6	-0.940629	2.04862	-1.17456	0.267571	0.742918	-1.10867
Oli	Serotonin	TSPAN15	1.34041	6.86904	1.17454	0.267576	0.742918	1.10866
Oli	Serotonin	AC004784.1	3.09518	3.39876	1.1952	0.267751	0.743194	1.10826
Oli	Serotonin	DNM1	-3.13567	5.10093	-1.17344	0.26781	0.743194	-1.10812
Oli	Serotonin	ZBED5-AS1	0.892061	4.00266	1.17314	0.267927	0.743194	1.10785
Oli	Serotonin	CWC22	-0.624771	4.92215	-1.17305	0.26796	0.743194	-1.10777
Oli	Serotonin	CBY1	0.668057	4.54275	1.17276	0.26807	0.743194	1.10752
Oli	Serotonin	EXT1	1.11596	7.17496	1.17275	0.268074	0.743194	1.10751
Oli	Serotonin	CORO1B	-1.10296	2.53892	-1.17216	0.2683	0.743524	-1.10699
Oli	Serotonin	GPCPD1	-0.876641	4.4933	-1.17209	0.268326	0.743524	-1.10692
Oli	Serotonin	SH2B3	-0.857446	4.22215	-1.17175	0.268458	0.743703	-1.10662
Oli	Serotonin	MTHFS	1.84139	3.537	1.21807	0.268744	0.74375	1.10596
Oli	Serotonin	HHIP-AS1	-1.69917	2.30366	-1.17293	0.268761	0.74375	-1.10592
Oli	Serotonin	AC012459.1	1.45511	5.8923	1.17092	0.268776	0.74375	1.10589
Oli	Serotonin	SNAPC3	0.903709	5.28541	1.17103	0.268802	0.74375	1.10583
Oli	Serotonin	MRPL45	1.25225	4.14478	1.17093	0.268885	0.74375	1.10563
Oli	Serotonin	TTC8	1.67032	4.12058	1.17187	0.269	0.74375	1.10537
Oli	Serotonin	AC005410.2	1.70741	3.12161	1.17022	0.269045	0.74375	1.10526
Oli	Serotonin	RAD21	-0.825361	5.45452	-1.17234	0.26918	0.74375	-1.10495
Oli	Serotonin	AC005632.3	-1.2396	2.13252	-1.16963	0.269271	0.74375	-1.10474
Oli	Serotonin	ZNF567	0.837504	3.99714	1.17058	0.269294	0.74375	1.10469
Oli	Serotonin	CDK5R1	-1.93272	2.32582	-1.16947	0.269335	0.74375	-1.1046
Oli	Serotonin	PDGFA	-0.943254	5.84645	-1.16941	0.269357	0.74375	-1.10454
Oli	Serotonin	MED19	1.46773	2.75137	1.17508	0.269433	0.74375	1.10437
Oli	Serotonin	PDE12	-1.1726	3.22098	-1.17368	0.269468	0.74375	-1.10429
Oli	Serotonin	GGCT	-1.69389	2.77106	-1.16903	0.269786	0.74375	-1.10356
Oli	Serotonin	SPPL3	0.364344	7.65545	1.188	0.269794	0.74375	1.10354
Oli	Serotonin	PIWIL2	-1.04976	3.23377	-1.17455	0.269839	0.74375	-1.10343
Oli	Serotonin	KCTD21	-1.68066	2.14204	-1.16805	0.269881	0.74375	-1.10334
Oli	Serotonin	ATP10D	1.41828	4.50844	1.16801	0.269895	0.74375	1.1033
Oli	Serotonin	FAM199X	1.09629	3.71813	1.16788	0.269946	0.74375	1.10319
Oli	Serotonin	COLEC12	1.26233	4.16734	1.26663	0.269952	0.74375	1.10317
Oli	Serotonin	AC005237.1	2.0972	3.07501	1.17215	0.270018	0.74375	1.10302
Oli	Serotonin	SCML1	0.962642	4.44758	1.16735	0.270151	0.74375	1.10271
Oli	Serotonin	ZNF789	-0.710014	4.91466	-1.16733	0.270167	0.74375	-1.10268
Oli	Serotonin	YIPF4	0.624923	6.64415	1.16812	0.270248	0.74375	1.10249
Oli	Serotonin	AC011815.2	1.56442	2.69279	1.16868	0.270284	0.74375	1.10241
Oli	Serotonin	NEO1	0.959723	8.69771	1.16848	0.270458	0.74375	1.10201
Oli	Serotonin	ARHGEF10	1.00285	8.05465	1.16652	0.27047	0.74375	1.10198
Oli	Serotonin	WDR48	0.635353	5.45167	1.17572	0.270519	0.74375	1.10187
Oli	Serotonin	TM7SF2	-1.57295	4.43194	-1.16638	0.270523	0.74375	-1.10186
Oli	Serotonin	SNX29	0.810989	8.9613	1.16617	0.270606	0.74375	1.10167
Oli	Serotonin	PDK2	-1.64688	2.92436	-1.1661	0.270632	0.74375	-1.10161
Oli	Serotonin	TBC1D20	-0.586292	4.56558	-1.17331	0.270673	0.74375	-1.10152
Oli	Serotonin	DCAF4	1.44691	2.76343	1.16542	0.270896	0.74418	1.101
Oli	Serotonin	ADD1	0.893338	8.71577	1.1652	0.271024	0.744218	1.10071
Oli	Serotonin	FHIT	1.15283	9.9093	1.16782	0.271139	0.744218	1.10044
Oli	Serotonin	AC023481.1	1.82991	3.36902	1.16463	0.2712	0.744218	1.1003
Oli	Serotonin	SUV39H2	-1.0724	2.32308	-1.16521	0.271241	0.744218	-1.10021
Oli	Serotonin	AC136431.1	1.49646	1.66051	1.1652	0.271271	0.744218	1.10014
Oli	Serotonin	JDP2	-1.62929	2.68094	-1.16528	0.271342	0.744218	-1.09998
Oli	Serotonin	FGD4	-0.638118	6.70542	-1.19246	0.271407	0.744218	-1.09983
Oli	Serotonin	ZNF770	-1.38776	3.24376	-1.16461	0.271442	0.744218	-1.09975
Oli	Serotonin	CSKMT	2.77381	2.3363	1.168	0.271668	0.744505	1.09923
Oli	Serotonin	GTPBP8	-1.03454	3.49715	-1.16334	0.271698	0.744505	-1.09916
Oli	Serotonin	MARK3	0.326165	8.20777	1.16446	0.271747	0.744505	1.09905
Oli	Serotonin	NUP35	0.779838	4.00567	1.16296	0.271844	0.744588	1.09883
Oli	Serotonin	RHOBTB3	0.679423	5.87491	1.18351	0.271996	0.744778	1.09848
Oli	Serotonin	CD72	1.57165	3.07637	1.16299	0.272084	0.744778	1.09828
Oli	Serotonin	UBE2H	0.543653	7.29697	1.16405	0.272122	0.744778	1.09819
Oli	Serotonin	CBL	1.12442	4.99512	1.16151	0.272446	0.744778	1.09745
Oli	Serotonin	SERPINB6	0.638761	5.60349	1.1614	0.272449	0.744778	1.09744
Oli	Serotonin	NIFK	1.00202	2.59172	1.16728	0.272507	0.744778	1.09731
Oli	Serotonin	ZNF585A	0.673953	5.56719	1.16122	0.272522	0.744778	1.09727
Oli	Serotonin	UBAP1	0.534577	6.24899	1.16117	0.272549	0.744778	1.09721
Oli	Serotonin	GSTO1	1.28361	3.87469	1.16356	0.2727	0.744778	1.09687
Oli	Serotonin	PPP4C	1.15067	3.8117	1.16069	0.272726	0.744778	1.09681
Oli	Serotonin	ERI1	0.957466	4.46869	1.16068	0.272729	0.744778	1.0968
Oli	Serotonin	PKM	1.12607	4.30383	1.16064	0.272746	0.744778	1.09676
Oli	Serotonin	MDC1	0.556422	4.47515	1.16055	0.272781	0.744778	1.09668
Oli	Serotonin	CLDND1	-1.20961	7.2797	-1.16002	0.272986	0.744855	-1.09621
Oli	Serotonin	ZNF821	1.0004	4.84266	1.16426	0.273001	0.744855	1.09618
Oli	Serotonin	JPT2	-1.32805	4.92114	-1.15995	0.273105	0.744855	-1.09594
Oli	Serotonin	TARSL2	0.720766	8.24401	1.41047	0.273117	0.744855	1.09591
Oli	Serotonin	AC097634.3	-1.72222	3.77003	-1.21008	0.273142	0.744855	-1.09585
Oli	Serotonin	AL442071.2	1.10076	3.48008	1.25109	0.273254	0.744976	1.0956
Oli	Serotonin	ABCF3	-1.54775	3.41212	-1.15956	0.27332	0.744976	-1.09545
Oli	Serotonin	DNM3	0.963721	10.7297	1.1679	0.273446	0.745138	1.09516
Oli	Serotonin	ELL2	0.761051	8.1059	1.15842	0.27361	0.745219	1.09479
Oli	Serotonin	RABGAP1L	0.560216	8.5734	1.16193	0.27366	0.745219	1.09467
Oli	Serotonin	ADAMTS14	1.43047	6.51056	1.15825	0.273676	0.745219	1.09464
Oli	Serotonin	ZFYVE28	-1.61004	6.0921	-1.15754	0.273951	0.745489	-1.09401
Oli	Serotonin	RNF114	0.653152	5.19758	1.15753	0.273956	0.745489	1.094
Oli	Serotonin	CLPTM1L	-2.04621	4.85364	-1.15774	0.27407	0.745489	-1.09374
Oli	Serotonin	SCAI	1.23648	6.48866	1.15717	0.274098	0.745489	1.09367
Oli	Serotonin	COQ8A	-0.615629	5.11136	-1.32795	0.274121	0.745489	-1.09362
Oli	Serotonin	ZNF616	-1.26068	3.013	-1.15691	0.274198	0.745489	-1.09345
Oli	Serotonin	MED17	0.563916	4.58198	1.15709	0.274386	0.745489	1.09302
Oli	Serotonin	ZFYVE21	-0.748716	4.17932	-1.15637	0.274415	0.745489	-1.09295
Oli	Serotonin	ZNF341	0.90054	4.36523	1.15625	0.274454	0.745489	1.09286
Oli	Serotonin	KDM4C	0.650017	8.18089	1.1562	0.274476	0.745489	1.09281
Oli	Serotonin	PLAG1	-0.893182	4.4855	-1.16127	0.27457	0.745489	-1.0926
Oli	Serotonin	SRGAP2C	0.921564	4.92522	1.15594	0.274576	0.745489	1.09258
Oli	Serotonin	PIGBOS1	-1.36636	2.13951	-1.15724	0.274721	0.745673	-1.09225
Oli	Serotonin	AC113370.1	3.26279	3.93274	1.15602	0.274778	0.745673	1.09213
Oli	Serotonin	USF2	-1.08534	5.0097	-1.15576	0.275063	0.746265	-1.09148
Oli	Serotonin	PLEKHA3	0.802423	4.09709	1.15445	0.27516	0.746347	1.09126
Oli	Serotonin	ZBTB8OS	0.664305	7.17656	1.15412	0.275286	0.746507	1.09097
Oli	Serotonin	ZNF677	-0.626611	3.0012	-1.15384	0.275398	0.746622	-1.09072
Oli	Serotonin	DCAF13	-0.778273	3.4467	-1.15403	0.275522	0.746622	-1.09043
Oli	Serotonin	CFAP43	-1.22343	3.47075	-1.1535	0.275529	0.746622	-1.09042
Oli	Serotonin	PRPF40A	-0.471879	6.51194	-1.15368	0.27567	0.746823	-1.0901
Oli	Serotonin	PLD6	-1.79362	3.30415	-1.15277	0.275817	0.747041	-1.08976
Oli	Serotonin	NDOR1	-0.820841	4.71338	-1.15392	0.275954	0.74723	-1.08945
Oli	Serotonin	PPP2R5B	0.868076	5.07418	1.15182	0.276195	0.747702	1.08891
Oli	Serotonin	AC098679.5	-1.95216	5.4254	-1.15124	0.276418	0.748123	-1.0884
Oli	Serotonin	CAPZA1	0.62605	6.24051	1.15055	0.276688	0.748673	1.08779
Oli	Serotonin	ADPGK	0.697143	4.83761	1.15093	0.277009	0.749297	1.08706
Oli	Serotonin	STIM1	3.05904	3.23027	1.15122	0.277118	0.749297	1.08682
Oli	Serotonin	HMGXB4	0.669405	6.01982	1.14945	0.27712	0.749297	1.08681
Oli	Serotonin	ABHD18	0.54218	6.54974	1.14916	0.277231	0.7494	1.08656
Oli	Serotonin	SDC3	-0.89659	3.37387	-1.15869	0.277344	0.7494	-1.0863
Oli	Serotonin	KIF19	1.90407	4.80456	1.23638	0.277361	0.7494	1.08627
Oli	Serotonin	CLSTN1	-0.734062	6.39625	-1.14849	0.277498	0.7494	-1.08596
Oli	Serotonin	C10orf90	1.55035	10.2682	1.14839	0.277535	0.7494	1.08587
Oli	Serotonin	CEP95	-0.418073	6.30547	-1.1487	0.277561	0.7494	-1.08582
Oli	Serotonin	AC132872.1	-2.36967	2.73457	-1.14756	0.277864	0.750038	-1.08513
Oli	Serotonin	ALG1L9P	-0.639301	5.23535	-1.14752	0.278015	0.7501	-1.08479
Oli	Serotonin	PTPRD	0.755763	11.394	1.14721	0.278021	0.7501	1.08478
Oli	Serotonin	LINC00894	-0.731956	7.22481	-1.1516	0.278122	0.750191	-1.08455
Oli	Serotonin	PCDH9-AS2	4.05275	4.01251	1.14657	0.278421	0.75055	1.08387
Oli	Serotonin	PRRT3-AS1	1.69668	3.68584	1.14612	0.278432	0.75055	1.08385
Oli	Serotonin	SGO2	1.09162	3.43139	1.14669	0.278457	0.75055	1.08379
Oli	Serotonin	CRTAC1	-2.09471	2.75595	-1.14582	0.278551	0.750621	-1.08358
Oli	Serotonin	LINC00963	1.13895	4.51011	1.14559	0.278642	0.750662	1.08338
Oli	Serotonin	CXXC4	-1.01682	4.13881	-1.14484	0.278937	0.750662	-1.08271
Oli	Serotonin	SPRED3	-1.72121	2.66075	-1.14478	0.278962	0.750662	-1.08265
Oli	Serotonin	GPAM	-1.36815	2.99433	-1.1447	0.278992	0.750662	-1.08259
Oli	Serotonin	ENSA	0.762382	5.84069	1.14465	0.279011	0.750662	1.08254
Oli	Serotonin	TANK	0.928858	6.04058	1.1488	0.279087	0.750662	1.08237
Oli	Serotonin	AL162391.1	-1.11102	3.9306	-1.14443	0.279099	0.750662	-1.08235
Oli	Serotonin	SYNE1	-1.52289	7.54563	-1.14427	0.279162	0.750662	-1.0822
Oli	Serotonin	STAM2	-0.385139	5.99071	-1.14425	0.279171	0.750662	-1.08218
Oli	Serotonin	SP2	0.794075	4.10954	1.14536	0.279358	0.750805	1.08176
Oli	Serotonin	AL138689.2	1.74727	3.19606	1.14372	0.279378	0.750805	1.08172
Oli	Serotonin	WIPI2	0.799644	5.29518	1.14345	0.279486	0.750805	1.08147
Oli	Serotonin	MCL1	2.5072	2.4712	1.14317	0.279598	0.750805	1.08122
Oli	Serotonin	KIAA1328	0.842238	7.6329	1.1437	0.279612	0.750805	1.08119
Oli	Serotonin	AKAP9	-0.41155	8.73952	-1.27705	0.279627	0.750805	-1.08116
Oli	Serotonin	ZNF586	-0.443432	6.56084	-1.27408	0.279916	0.751201	-1.08051
Oli	Serotonin	DOCK1	1.0994	9.53205	1.14216	0.279998	0.751201	1.08032
Oli	Serotonin	NDUFC2	1.10999	3.18642	1.14226	0.280041	0.751201	1.08023
Oli	Serotonin	SNRPF	-0.951058	3.20692	-1.15439	0.280127	0.751201	-1.08003
Oli	Serotonin	SLC25A37	-0.966457	5.91785	-1.14136	0.28039	0.751201	-1.07944
Oli	Serotonin	WWC2	-0.953408	5.84655	-1.14318	0.280401	0.751201	-1.07942
Oli	Serotonin	PRPF38A	1.02945	3.50754	1.14096	0.280475	0.751201	1.07925
Oli	Serotonin	AC079142.1	1.9423	3.2977	1.14095	0.280478	0.751201	1.07925
Oli	Serotonin	ZC3H15	0.56632	5.23728	1.1426	0.280539	0.751201	1.07911
Oli	Serotonin	ITGB1BP1	0.540973	5.58238	1.14141	0.280542	0.751201	1.0791
Oli	Serotonin	AL022341.2	1.70278	2.6094	1.15172	0.280562	0.751201	1.07906
Oli	Serotonin	HNRNPL	0.858583	6.31424	1.14061	0.280612	0.751201	1.07895
Oli	Serotonin	KRBA2	1.06122	5.32668	1.14038	0.280705	0.751201	1.07874
Oli	Serotonin	MORC2-AS1	2.17236	2.66361	1.13977	0.280946	0.751201	1.0782
Oli	Serotonin	AC092111.2	1.72655	1.78649	1.14084	0.280953	0.751201	1.07818
Oli	Serotonin	EDRF1	0.827444	5.50948	1.13965	0.280992	0.751201	1.07809
Oli	Serotonin	ZSCAN26	-0.679462	5.19841	-1.19071	0.281173	0.751201	-1.07769
Oli	Serotonin	USF3	-0.472474	5.48065	-1.13911	0.28121	0.751201	-1.07761
Oli	Serotonin	FAM177A1	-0.615441	6.56808	-1.13905	0.281321	0.751201	-1.07736
Oli	Serotonin	CDC7	1.33194	2.05708	1.24628	0.281406	0.751201	1.07717
Oli	Serotonin	ASB1	-1.68464	3.05383	-1.13858	0.281418	0.751201	-1.07714
Oli	Serotonin	ARL3	1.04815	5.2917	1.13996	0.281464	0.751201	1.07704
Oli	Serotonin	KLHL9	-0.644596	3.71872	-1.1393	0.281486	0.751201	-1.07699
Oli	Serotonin	AL122035.1	1.13886	5.3603	1.1384	0.28149	0.751201	1.07698
Oli	Serotonin	PSD2	-1.8355	4.19435	-1.13808	0.281619	0.751201	-1.07669
Oli	Serotonin	FKRP	0.93283	4.82102	1.13833	0.281633	0.751201	1.07666
Oli	Serotonin	YY1AP1	0.550566	6.33495	1.13799	0.281695	0.751201	1.07652
Oli	Serotonin	NELFE	-1.02152	4.08095	-1.13822	0.281699	0.751201	-1.07651
Oli	Serotonin	KARS	0.995601	3.6454	1.14273	0.281725	0.751201	1.07645
Oli	Serotonin	LYRM2	-0.932477	4.96923	-1.13764	0.28185	0.751354	-1.07617
Oli	Serotonin	COMT	0.466558	5.43439	1.13728	0.281939	0.751412	1.07597
Oli	Serotonin	CAMTA1	0.626158	8.8419	1.13692	0.282082	0.751612	1.07565
Oli	Serotonin	C5orf64	1.02588	8.09679	1.13632	0.282321	0.752056	1.07512
Oli	Serotonin	C12orf43	1.11323	3.02592	1.13658	0.282383	0.752056	1.07498
Oli	Serotonin	LINC01118	1.81746	2.51556	1.13596	0.282463	0.752089	1.0748
Oli	Serotonin	KDM6B	-1.10592	2.87201	-1.13611	0.282605	0.752287	-1.07449
Oli	Serotonin	SMIM19	0.643983	3.99705	1.13609	0.282721	0.752418	1.07423
Oli	Serotonin	GOLT1B	0.884697	4.29177	1.13825	0.282808	0.752434	1.07403
Oli	Serotonin	CACNA2D1	0.806598	9.00327	1.13617	0.282862	0.752434	1.07391
Oli	Serotonin	ARL1	-1.31379	3.06208	-1.13556	0.283107	0.752434	-1.07337
Oli	Serotonin	2024-03-06	-0.507063	7.26811	-1.13735	0.283154	0.752434	-1.07326
Oli	Serotonin	ARSI	1.30931	5.2546	1.1538	0.283218	0.752434	1.07312
Oli	Serotonin	RAD18	-1.17359	5.03967	-1.13551	0.283336	0.752434	-1.07286
Oli	Serotonin	KIAA0232	0.84486	7.85335	1.13415	0.283407	0.752434	1.0727
Oli	Serotonin	TPM3	-0.892432	4.94508	-1.13348	0.283455	0.752434	-1.07259
Oli	Serotonin	CYB5B	0.722505	5.25754	1.1336	0.283467	0.752434	1.07256
Oli	Serotonin	CHCHD2	1.65507	2.95026	1.13339	0.283493	0.752434	1.07251
Oli	Serotonin	CDC42BPA	0.66848	9.52386	1.1384	0.283634	0.752434	1.07219
Oli	Serotonin	IFT46	-0.642383	4.25372	-1.13288	0.283695	0.752434	-1.07206
Oli	Serotonin	PPP1R3F	0.583796	5.32214	1.1328	0.283749	0.752434	1.07194
Oli	Serotonin	YEATS2	0.460139	7.12921	1.13245	0.28387	0.752434	1.07167
Oli	Serotonin	EMSY	0.556714	6.784	1.13323	0.283881	0.752434	1.07164
Oli	Serotonin	GOLPH3L	1.25372	4.00155	1.13201	0.284043	0.752434	1.07128
Oli	Serotonin	KIF20B	-1.15897	3.53688	-1.13241	0.2841	0.752434	-1.07115
Oli	Serotonin	SLC41A1	1.0002	3.81159	1.13186	0.284104	0.752434	1.07115
Oli	Serotonin	TMEM179B	0.796786	3.21521	1.13608	0.284158	0.752434	1.07103
Oli	Serotonin	SDCCAG8	0.799198	8.47884	1.13192	0.284159	0.752434	1.07102
Oli	Serotonin	PNPLA7	-1.43438	6.06756	-1.1329	0.2843	0.752434	-1.07071
Oli	Serotonin	PACSIN2	-0.89234	5.36495	-1.13134	0.284315	0.752434	-1.07068
Oli	Serotonin	LINC00884	1.04036	3.14745	1.14202	0.284318	0.752434	1.07067
Oli	Serotonin	PLPP5	-1.62716	2.62813	-1.13132	0.284425	0.752434	-1.07043
Oli	Serotonin	UTP14A	1.07002	3.16128	1.13101	0.284446	0.752434	1.07039
Oli	Serotonin	LARP7	0.567794	5.4204	1.13452	0.284611	0.752434	1.07002
Oli	Serotonin	ZNF280B	2.75497	2.64287	1.13163	0.284736	0.752434	1.06974
Oli	Serotonin	CGAS	1.98842	2.6736	1.21961	0.284855	0.752434	1.06948
Oli	Serotonin	CTSB	-2.75041	3.11467	-1.12986	0.284908	0.752434	-1.06936
Oli	Serotonin	EDEM3	0.602873	5.43729	1.13014	0.284926	0.752434	1.06932
Oli	Serotonin	LPIN2	-0.908912	4.79613	-1.1298	0.284932	0.752434	-1.06931
Oli	Serotonin	ZDHHC8	0.767774	4.26491	1.13228	0.285017	0.752434	1.06912
Oli	Serotonin	COPB1	-0.7178	5.70871	-1.12979	0.285041	0.752434	-1.06906
Oli	Serotonin	C17orf75	-0.748205	4.52418	-1.30712	0.285057	0.752434	-1.06903
Oli	Serotonin	MAMDC2-AS1	2.03324	2.83847	1.12919	0.285178	0.752434	1.06876
Oli	Serotonin	AC135050.1	1.91954	2.00064	1.12913	0.2852	0.752434	1.06871
Oli	Serotonin	ATF2	-0.498077	6.19421	-1.12931	0.28522	0.752434	-1.06867
Oli	Serotonin	REXO4	0.844608	4.59548	1.12868	0.285382	0.752652	1.06831
Oli	Serotonin	TTLL9	0.535385	5.77378	1.12826	0.285551	0.752652	1.06793
Oli	Serotonin	BUD13	1.13189	3.80818	1.12813	0.285604	0.752652	1.06782
Oli	Serotonin	KCTD3	-0.675736	6.40683	-1.13133	0.285667	0.752652	-1.06767
Oli	Serotonin	C19orf12	0.668978	5.90156	1.12787	0.28572	0.752652	1.06756
Oli	Serotonin	HAUS8	1.54924	2.5275	1.12783	0.285724	0.752652	1.06755
Oli	Serotonin	HS3ST4	-2.83483	3.10828	-1.12725	0.285957	0.752652	-1.06703
Oli	Serotonin	CD247	1.01744	2.64605	1.12719	0.28598	0.752652	1.06698
Oli	Serotonin	RGS11	-1.11444	5.41913	-1.12778	0.286027	0.752652	-1.06688
Oli	Serotonin	PAQR8	-1.7964	4.89945	-1.12759	0.286037	0.752652	-1.06686
Oli	Serotonin	TEF	0.52251	5.73375	1.12689	0.286103	0.752652	1.06671
Oli	Serotonin	NPDC1	0.551654	5.45612	1.34992	0.286112	0.752652	1.06669
Oli	Serotonin	POU5F2	1.39137	2.98201	1.12612	0.286413	0.752833	1.06602
Oli	Serotonin	VKORC1	1.51442	2.67802	1.12636	0.28646	0.752833	1.06592
Oli	Serotonin	SEPTIN10	-0.935437	5.63418	-1.20102	0.286468	0.752833	-1.0659
Oli	Serotonin	RTKN	1.09222	6.59098	1.12581	0.286541	0.752833	1.06574
Oli	Serotonin	RRP36	0.869503	4.94946	1.12548	0.286673	0.752833	1.06545
Oli	Serotonin	TMEM106A	1.08335	3.33315	1.12868	0.28671	0.752833	1.06537
Oli	Serotonin	RANBP3	-0.769168	5.28359	-1.12525	0.286767	0.752833	-1.06524
Oli	Serotonin	PJVK	1.15768	3.81073	1.12485	0.286927	0.752833	1.06489
Oli	Serotonin	CHRNB1	1.35348	1.99842	1.12633	0.286993	0.752833	1.06474
Oli	Serotonin	VOPP1	-1.45847	4.69671	-1.12455	0.287048	0.752833	-1.06462
Oli	Serotonin	AL391840.1	0.882108	6.16233	1.13734	0.287157	0.752833	1.06438
Oli	Serotonin	PATL2	2.70739	1.82507	1.12431	0.2872	0.752833	1.06428
Oli	Serotonin	TRAF3	0.586316	6.01432	1.12398	0.287279	0.752833	1.06411
Oli	Serotonin	ALS2	-0.736064	5.79805	-1.12392	0.287302	0.752833	-1.06406
Oli	Serotonin	CDH11	0.631257	7.23351	1.12385	0.287333	0.752833	1.06399
Oli	Serotonin	STPG4	1.02652	3.23171	1.12345	0.287493	0.752833	1.06364
Oli	Serotonin	EML1	-1.49039	6.19287	-1.12416	0.287497	0.752833	-1.06363
Oli	Serotonin	SNX17	1.09129	2.5571	1.12804	0.28756	0.752833	1.06349
Oli	Serotonin	MTERF3	-1.09715	3.89297	-1.12316	0.287611	0.752833	-1.06338
Oli	Serotonin	AC079950.1	0.966851	2.93574	1.12788	0.287764	0.752833	1.06304
Oli	Serotonin	AC108721.2	0.96991	8.1235	1.1227	0.287817	0.752833	1.06292
Oli	Serotonin	PAPOLA	-0.764764	6.37415	-1.12263	0.287824	0.752833	-1.06291
Oli	Serotonin	DIAPH1	-2.11886	3.85781	-1.12243	0.287906	0.752833	-1.06273
Oli	Serotonin	MCM3AP-AS1	1.42893	3.86322	1.12231	0.287954	0.752833	1.06262
Oli	Serotonin	ZNF286A	-0.527644	4.58197	-1.12623	0.28797	0.752833	-1.06259
Oli	Serotonin	NR1H2	0.801916	5.00716	1.12222	0.287989	0.752833	1.06254
Oli	Serotonin	ACTR3B	1.43135	5.10698	1.12216	0.288014	0.752833	1.06249
Oli	Serotonin	PHC2	0.984824	6.97191	1.12206	0.288068	0.752833	1.06237
Oli	Serotonin	AMPD2	-2.20994	3.29773	-1.33618	0.288242	0.752857	-1.06199
Oli	Serotonin	ZNF74	0.556333	2.87843	1.12203	0.288246	0.752857	1.06198
Oli	Serotonin	DOCK10	1.05557	10.923	1.12824	0.288279	0.752857	1.0619
Oli	Serotonin	ZNF92	1.21922	3.46975	1.12111	0.28844	0.753099	1.06155
Oli	Serotonin	HERC4	-0.364518	7.83763	-1.12093	0.288513	0.753116	-1.06139
Oli	Serotonin	SWAP70	0.572885	4.8623	1.12254	0.288715	0.753378	1.06094
Oli	Serotonin	ZNF17	1.64745	2.93987	1.12001	0.288887	0.753378	1.06057
Oli	Serotonin	RANBP17	1.19185	5.56183	1.1363	0.289055	0.753378	1.0602
Oli	Serotonin	ZFPM2	2.92441	4.58839	1.13932	0.289102	0.753378	1.06009
Oli	Serotonin	BORCS7	0.96837	3.87747	1.12027	0.289126	0.753378	1.06004
Oli	Serotonin	NEMP2	-1.46569	2.7951	-1.11877	0.28939	0.753378	-1.05946
Oli	Serotonin	VPS72	0.960052	3.43356	1.11873	0.28941	0.753378	1.05942
Oli	Serotonin	DDX6	0.5004	6.53704	1.12044	0.289422	0.753378	1.05939
Oli	Serotonin	CBFA2T2	0.504017	8.11045	1.12059	0.289477	0.753378	1.05927
Oli	Serotonin	BHLHE41	0.758019	4.23328	1.11817	0.289637	0.753378	1.05892
Oli	Serotonin	SCMH1	1.24305	6.58597	1.11871	0.289659	0.753378	1.05887
Oli	Serotonin	EDRF1-DT	2.4887	2.69435	1.11807	0.289677	0.753378	1.05883
Oli	Serotonin	PIDD1	-1.27654	5.06676	-1.11941	0.289736	0.753378	-1.0587
Oli	Serotonin	ZNF785	0.585479	5.39978	1.11757	0.289883	0.753378	1.05838
Oli	Serotonin	POLG2	-0.926937	4.51215	-1.1178	0.28989	0.753378	-1.05836
Oli	Serotonin	MPP1	-2.50467	2.72611	-1.11754	0.289892	0.753378	-1.05836
Oli	Serotonin	ADD3-AS1	2.14454	3.00702	1.11743	0.289938	0.753378	1.05826
Oli	Serotonin	PIP5K1A	0.331781	7.31773	1.44862	0.289951	0.753378	1.05823
Oli	Serotonin	CENPI	-1.41024	2.60224	-1.11728	0.29	0.753378	-1.05812
Oli	Serotonin	STN1	-1.10152	4.22532	-1.12004	0.290006	0.753378	-1.05811
Oli	Serotonin	MPND	-1.749	2.28103	-1.11701	0.290107	0.753378	-1.05789
Oli	Serotonin	PLPP2	1.05271	5.96278	1.1164	0.290357	0.753378	1.05734
Oli	Serotonin	AC068633.1	-1.64109	3.22733	-1.1158	0.290603	0.753378	-1.0568
Oli	Serotonin	EID1	-1.02491	4.76761	-1.11542	0.290759	0.753378	-1.05646
Oli	Serotonin	PSKH1	1.04097	4.97142	1.11528	0.290814	0.753378	1.05634
Oli	Serotonin	TRPV1	0.881031	6.0391	1.11523	0.290836	0.753378	1.05629
Oli	Serotonin	ERI3	0.634654	6.90785	1.1151	0.29089	0.753378	1.05617
Oli	Serotonin	EME2	-3.34409	2.74346	-1.11478	0.291054	0.753378	-1.05581
Oli	Serotonin	RAB43	3.11539	2.86	1.11431	0.291212	0.753378	1.05547
Oli	Serotonin	SNX19	1.38101	6.17273	1.11472	0.291274	0.753378	1.05533
Oli	Serotonin	SNHG29	0.891631	5.01306	1.1141	0.291296	0.753378	1.05528
Oli	Serotonin	CDH23	1.86118	5.47566	1.28824	0.291322	0.753378	1.05523
Oli	Serotonin	ERC1	-0.599026	7.55669	-1.11645	0.29133	0.753378	-1.05521
Oli	Serotonin	FAM131B	-1.60207	4.67115	-1.114	0.291336	0.753378	-1.0552
Oli	Serotonin	SASH1	0.871385	8.63846	1.1187	0.291338	0.753378	1.05519
Oli	Serotonin	MCAM	1.9028	6.13305	1.11425	0.291373	0.753378	1.05512
Oli	Serotonin	OLA1	0.527009	6.62482	1.11403	0.291408	0.753378	1.05504
Oli	Serotonin	ZBTB7B	-1.26568	3.30465	-1.11366	0.291476	0.753378	-1.05489
Oli	Serotonin	SNAP23	-0.557103	5.2002	-1.12258	0.291488	0.753378	-1.05486
Oli	Serotonin	RASGRP3	1.17303	7.71964	1.11653	0.291491	0.753378	1.05486
Oli	Serotonin	AC012306.3	1.14115	2.67931	1.11361	0.291497	0.753378	1.05484
Oli	Serotonin	SLC39A9	0.476422	5.4105	1.12758	0.291559	0.753378	1.05471
Oli	Serotonin	SREK1	-0.647312	6.5289	-1.11326	0.291639	0.753378	-1.05453
Oli	Serotonin	ZNRF3	1.72421	4.78051	1.113	0.291746	0.753378	1.0543
Oli	Serotonin	THBS3	-1.47685	2.98498	-1.11699	0.291746	0.753378	-1.0543
Oli	Serotonin	SPACA9	0.927638	1.88831	1.11292	0.291781	0.753378	1.05422
Oli	Serotonin	LRCH4	-0.945528	4.04753	-1.79923	0.29187	0.753378	-1.05403
Oli	Serotonin	NCMAP	0.550998	2.071	1.39889	0.291975	0.753378	1.0538
Oli	Serotonin	SEC14L5	0.951266	9.19416	1.11244	0.291976	0.753378	1.0538
Oli	Serotonin	SCAMP4	1.10199	5.08686	1.11282	0.291987	0.753378	1.05377
Oli	Serotonin	NASP	-0.923797	8.18286	-1.11521	0.292218	0.753795	-1.05327
Oli	Serotonin	YTHDF2	0.632134	4.99339	1.11169	0.292284	0.753795	1.05312
Oli	Serotonin	ZNF880	-1.65392	3.54888	-1.11144	0.292385	0.753883	-1.0529
Oli	Serotonin	C12orf66	-1.50154	3.35169	-1.11085	0.292628	0.754108	-1.05237
Oli	Serotonin	GBA	-1.43947	4.12062	-1.11075	0.292668	0.754108	-1.05229
Oli	Serotonin	SUGCT	1.13261	4.98808	1.11216	0.292675	0.754108	1.05227
Oli	Serotonin	PLXNA3	-2.10418	4.0993	-1.11051	0.292766	0.754168	-1.05207
Oli	Serotonin	MICAL3	0.922392	9.20559	1.11019	0.292899	0.754189	1.05178
Oli	Serotonin	AC008462.1	-0.889385	3.29627	-1.10977	0.293073	0.754189	-1.0514
Oli	Serotonin	ARL2BP	1.69407	3.49357	1.10968	0.29311	0.754189	1.05132
Oli	Serotonin	NDUFB2	0.886031	4.36415	1.11048	0.293133	0.754189	1.05127
Oli	Serotonin	GGA3	0.696717	5.29362	1.1096	0.293139	0.754189	1.05126
Oli	Serotonin	C5orf51	-1.01759	3.9874	-1.10951	0.293179	0.754189	-1.05117
Oli	Serotonin	FMO4	0.843813	4.24624	1.10931	0.29326	0.754221	1.051
Oli	Serotonin	ZNF177	1.24797	4.27351	1.11289	0.293356	0.754255	1.05079
Oli	Serotonin	SILC1	1.24991	8.19441	1.114	0.293408	0.754255	1.05068
Oli	Serotonin	PRDM4	0.326138	4.69324	1.27535	0.293799	0.755088	1.04982
Oli	Serotonin	CELF6	0.563285	5.07844	1.11444	0.2939	0.755173	1.0496
Oli	Serotonin	ROBO1	0.726844	9.02654	1.10918	0.294135	0.755574	1.04909
Oli	Serotonin	PLCXD1	1.08127	4.76456	1.30521	0.29422	0.755574	1.04891
Oli	Serotonin	PHGDH	1.56867	4.2649	1.10656	0.294392	0.755574	1.04854
Oli	Serotonin	FAHD2B	1.06483	3.66916	1.10703	0.294542	0.755574	1.04821
Oli	Serotonin	VPS4A	-0.484815	4.41848	-1.1063	0.294547	0.755574	-1.0482
Oli	Serotonin	AC012442.2	1.04653	3.88101	1.10612	0.294574	0.755574	1.04814
Oli	Serotonin	OPA1	-0.656904	6.68888	-1.10627	0.294585	0.755574	-1.04812
Oli	Serotonin	SNAP47	-1.14365	3.3406	-1.10639	0.294598	0.755574	-1.04809
Oli	Serotonin	DR1	-1.21433	3.56725	-1.10672	0.294682	0.755617	-1.04791
Oli	Serotonin	MYLK	-1.13175	4.32358	-1.10592	0.294885	0.755965	-1.04746
Oli	Serotonin	THRAP3	-0.370328	6.4085	-1.10663	0.294975	0.755996	-1.04727
Oli	Serotonin	SETD5	0.525343	7.77809	1.1052	0.295033	0.755996	1.04715
Oli	Serotonin	MBIP	1.11491	3.92168	1.10554	0.295286	0.756471	1.0466
Oli	Serotonin	SHFL	-1.1434	3.40513	-1.10421	0.295435	0.756519	-1.04627
Oli	Serotonin	IL1RAPL1	0.932359	12.5291	1.10401	0.295445	0.756519	1.04625
Oli	Serotonin	PRUNE2	1.17319	10.4894	1.10383	0.295518	0.756519	1.04609
Oli	Serotonin	ABHD3	2.83067	2.86242	1.10334	0.295724	0.756519	1.04565
Oli	Serotonin	MRPL39	1.47445	3.80798	1.10314	0.295806	0.756519	1.04547
Oli	Serotonin	NCAPH2	1.83131	3.75393	1.69032	0.295849	0.756519	1.04538
Oli	Serotonin	DPY19L4	-0.49978	5.64496	-1.31117	0.29591	0.756519	-1.04524
Oli	Serotonin	ARSA	-1.42455	4.49544	-1.10293	0.295926	0.756519	-1.04521
Oli	Serotonin	AC093879.1	3.75463	2.39212	1.10321	0.295954	0.756519	1.04515
Oli	Serotonin	MPV17L	1.09042	3.60247	1.10468	0.295982	0.756519	1.04509
Oli	Serotonin	TMX4	0.992434	4.77673	1.10217	0.296206	0.756628	1.0446
Oli	Serotonin	TRAPPC10	0.612134	7.74596	1.10637	0.296282	0.756628	1.04444
Oli	Serotonin	TNK2	-0.568581	6.38012	-1.1585	0.296382	0.756628	-1.04422
Oli	Serotonin	ATF7	0.644268	7.77857	1.10173	0.29639	0.756628	1.04421
Oli	Serotonin	KPNA5	-0.614826	5.64267	-1.10193	0.296396	0.756628	-1.04419
Oli	Serotonin	HS3ST5	1.1391	8.85202	1.10206	0.296431	0.756628	1.04412
Oli	Serotonin	NEK3	0.899827	7.38416	1.10121	0.296792	0.757217	1.04334
Oli	Serotonin	JPX	0.479975	7.93671	1.107	0.296798	0.757217	1.04333
Oli	Serotonin	AL442067.3	1.20366	2.86398	1.10009	0.29707	0.757695	1.04274
Oli	Serotonin	AC006262.1	1.67649	2.90151	1.10012	0.29715	0.757695	1.04256
Oli	Serotonin	ZNF658	-0.922764	3.16622	-1.10018	0.297189	0.757695	-1.04248
Oli	Serotonin	DYNC2LI1	-0.922702	5.41972	-1.10041	0.2974	0.757762	-1.04203
Oli	Serotonin	TMEM53	1.14867	3.42728	1.10183	0.297435	0.757762	1.04195
Oli	Serotonin	SLC7A14-AS1	1.65008	10.2159	1.09998	0.297478	0.757762	1.04186
Oli	Serotonin	NOP14-AS1	1.20347	3.36722	1.09993	0.297486	0.757762	1.04184
Oli	Serotonin	SLC66A1	-1.49395	3.11437	-1.09874	0.297708	0.758102	-1.04136
Oli	Serotonin	GNG7	0.722724	9.63572	1.10302	0.297756	0.758102	1.04126
Oli	Serotonin	RSPO2	2.246	3.07462	1.09769	0.298068	0.758412	1.04058
Oli	Serotonin	SEMA3B	0.982155	8.29179	1.10574	0.298071	0.758412	1.04058
Oli	Serotonin	HDAC4	0.904402	8.26008	1.09718	0.29828	0.758412	1.04013
Oli	Serotonin	WSCD1	0.699792	5.03276	1.09693	0.298382	0.758412	1.03991
Oli	Serotonin	PMS1	0.597122	5.53235	1.09892	0.298455	0.758412	1.03975
Oli	Serotonin	LMCD1	1.87265	2.90755	1.09674	0.298463	0.758412	1.03974
Oli	Serotonin	URB1	0.396259	5.43147	1.09669	0.298485	0.758412	1.03969
Oli	Serotonin	RSPO4	1.25793	3.23182	1.12622	0.298512	0.758412	1.03963
Oli	Serotonin	ZBED3	1.13991	4.67408	1.09686	0.298556	0.758412	1.03953
Oli	Serotonin	CLN8	1.0843	5.60643	1.09631	0.298642	0.758412	1.03935
Oli	Serotonin	MIR181A2HG	0.965679	5.96777	1.09635	0.298651	0.758412	1.03933
Oli	Serotonin	FUNDC2	-1.26652	3.02898	-1.09737	0.298807	0.758412	-1.03899
Oli	Serotonin	YIF1A	-2.37154	2.32881	-1.09658	0.298818	0.758412	-1.03897
Oli	Serotonin	AGTRAP	-1.95281	2.78613	-1.0963	0.29883	0.758412	-1.03894
Oli	Serotonin	AP000487.1	1.02996	4.35183	1.0957	0.298896	0.758412	1.0388
Oli	Serotonin	AL157911.1	0.982998	3.96962	1.09494	0.299433	0.75938	1.03765
Oli	Serotonin	POLB	0.636826	4.68945	1.09632	0.299571	0.75938	1.03735
Oli	Serotonin	MFSD11	0.675255	6.86889	1.09392	0.299639	0.75938	1.03721
Oli	Serotonin	RNF157	0.671598	6.42744	1.09399	0.299666	0.75938	1.03715
Oli	Serotonin	C19orf57	1.53483	2.65777	1.09364	0.299755	0.75938	1.03696
Oli	Serotonin	ZDHHC17	-0.494866	6.65823	-1.09402	0.299813	0.75938	-1.03684
Oli	Serotonin	AC021127.1	-1.0159	3.63349	-1.09347	0.299826	0.75938	-1.03681
Oli	Serotonin	ERFL	-1.3149	2.342	-1.09335	0.299878	0.75938	-1.0367
Oli	Serotonin	MBNL2	1.11054	9.38598	1.10032	0.299889	0.75938	1.03667
Oli	Serotonin	ITGB3BP	0.655567	5.34744	1.11328	0.300014	0.75943	1.0364
Oli	Serotonin	SMIM10L1	-0.969389	2.80895	-1.09255	0.300214	0.75943	-1.03597
Oli	Serotonin	TAS2R30	-1.62642	2.26211	-1.09669	0.300274	0.75943	-1.03585
Oli	Serotonin	SLC25A36	-0.763412	6.84323	-1.09219	0.300363	0.75943	-1.03566
Oli	Serotonin	CXADR	0.78936	6.6578	1.09248	0.300398	0.75943	1.03558
Oli	Serotonin	ZNF655	-0.585432	6.48763	-1.09201	0.300542	0.75943	-1.03527
Oli	Serotonin	RBMX	-0.433848	6.96271	-1.0917	0.30057	0.75943	-1.03521
Oli	Serotonin	TFAP2E	0.416801	5.38144	1.09257	0.300707	0.75943	1.03492
Oli	Serotonin	HEBP1	2.69218	2.86819	1.09107	0.300831	0.75943	1.03465
Oli	Serotonin	TEX264	0.808885	2.88437	1.09111	0.300869	0.75943	1.03457
Oli	Serotonin	AC003991.1	2.81605	2.45639	1.09095	0.300882	0.75943	1.03454
Oli	Serotonin	AP002381.2	0.734482	3.5841	1.09089	0.300908	0.75943	1.03449
Oli	Serotonin	IP6K1	0.672385	6.54204	1.09083	0.300931	0.75943	1.03444
Oli	Serotonin	SLC9A1	0.800992	3.67338	1.09076	0.300999	0.75943	1.03429
Oli	Serotonin	ARMCX4	0.416058	6.84973	1.09065	0.301007	0.75943	1.03428
Oli	Serotonin	OSGEPL1	2.48549	3.58573	1.09051	0.301067	0.75943	1.03415
Oli	Serotonin	AC105942.1	0.969243	3.5666	1.09061	0.301162	0.75943	1.03394
Oli	Serotonin	EIF4G2	-0.929425	5.61486	-1.09001	0.301277	0.75943	-1.0337
Oli	Serotonin	PANK2	-0.881875	5.06837	-1.09045	0.301329	0.75943	-1.03359
Oli	Serotonin	TNKS1BP1	-1.92198	2.81807	-1.08984	0.301347	0.75943	-1.03355
Oli	Serotonin	NELFA	0.679881	5.78002	1.08974	0.301391	0.75943	1.03345
Oli	Serotonin	COL4A5	0.961809	9.19076	1.10381	0.30147	0.75943	1.03329
Oli	Serotonin	ZSCAN12	0.921787	3.09745	1.08954	0.301473	0.75943	1.03328
Oli	Serotonin	KLHL12	0.697975	4.46102	1.08865	0.30185	0.760068	1.03247
Oli	Serotonin	MIR29B2CHG	-0.75832	6.26374	-1.08964	0.301863	0.760068	-1.03245
Oli	Serotonin	C19orf71	1.52576	2.83636	1.09512	0.301958	0.760135	1.03224
Oli	Serotonin	PIGO	-1.7156	2.32334	-1.0878	0.302204	0.760475	-1.03172
Oli	Serotonin	CEP85L	0.382581	6.95331	1.0876	0.302358	0.760475	1.03139
Oli	Serotonin	GUCA1B	0.929822	4.05251	1.08742	0.302364	0.760475	1.03138
Oli	Serotonin	CPEB3	0.676302	7.28933	1.08747	0.302445	0.760475	1.0312
Oli	Serotonin	ZNF862	-0.888533	5.8351	-1.08701	0.30254	0.760475	-1.031
Oli	Serotonin	NKD1	1.36243	5.40609	1.08689	0.30259	0.760475	1.0309
Oli	Serotonin	PIK3IP1-AS1	0.957556	4.63674	1.08692	0.302612	0.760475	1.03085
Oli	Serotonin	PSMC3	-1.32295	2.65763	-1.08667	0.302682	0.760475	-1.0307
Oli	Serotonin	AC009148.1	-0.976075	2.51124	-1.08675	0.302705	0.760475	-1.03065
Oli	Serotonin	PREX1	0.962144	8.6229	1.08612	0.302912	0.760783	1.03021
Oli	Serotonin	DIP2B	0.774625	10.1842	1.08594	0.302987	0.760783	1.03005
Oli	Serotonin	KHDRBS1	0.532595	6.50977	1.08584	0.303033	0.760783	1.02995
Oli	Serotonin	STAC3	-1.56617	1.84351	-1.08538	0.303227	0.760958	-1.02954
Oli	Serotonin	ANKS6	0.40188	6.44016	1.08512	0.303334	0.760958	1.02931
Oli	Serotonin	MRPL23	-1.99549	2.36729	-1.08495	0.303409	0.760958	-1.02915
Oli	Serotonin	COMMD7	-0.603139	3.94242	-1.57266	0.303442	0.760958	-1.02908
Oli	Serotonin	EXOC6	0.726873	6.52719	1.08486	0.303443	0.760958	1.02908
Oli	Serotonin	ASH1L	0.324523	9.06485	1.086	0.30388	0.761695	1.02815
Oli	Serotonin	ZNF644	0.540365	8.13497	1.08377	0.303904	0.761695	1.0281
Oli	Serotonin	WRNIP1	1.20646	4.98194	1.08353	0.304009	0.761695	1.02787
Oli	Serotonin	MED14	-0.560205	6.6024	-1.08351	0.304017	0.761695	-1.02786
Oli	Serotonin	THBS2	-1.39917	5.06713	-1.08339	0.304095	0.761695	-1.02769
Oli	Serotonin	MTMR1	0.732346	5.24091	1.08296	0.304247	0.761695	1.02737
Oli	Serotonin	TAPBPL	1.14092	2.33979	1.08294	0.304257	0.761695	1.02735
Oli	Serotonin	MTCH1	-1.1392	7.09755	-1.08314	0.304351	0.761695	-1.02715
Oli	Serotonin	EPS15	-0.641623	8.43247	-1.08216	0.304606	0.761695	-1.02661
Oli	Serotonin	ZNF707	0.820392	2.75637	1.0821	0.304617	0.761695	1.02658
Oli	Serotonin	GTF3C2	0.554923	6.03593	1.08587	0.30471	0.761695	1.02638
Oli	Serotonin	SLC9A8	0.456524	6.19065	1.08212	0.304717	0.761695	1.02637
Oli	Serotonin	AC005332.4	-1.89892	2.36606	-1.08157	0.304836	0.761695	-1.02612
Oli	Serotonin	TUBGCP5	-0.307007	6.05019	-1.08132	0.304943	0.761695	-1.02589
Oli	Serotonin	CTNS	0.718986	4.434	1.08203	0.305	0.761695	1.02577
Oli	Serotonin	AC010642.2	2.28594	1.93113	1.08118	0.305001	0.761695	1.02577
Oli	Serotonin	DRAM2	0.911966	4.73494	1.0811	0.305056	0.761695	1.02565
Oli	Serotonin	LDAH	1.05308	5.19267	1.09001	0.305299	0.761695	1.02514
Oli	Serotonin	UBE2D4	0.451764	4.04924	1.08038	0.305338	0.761695	1.02505
Oli	Serotonin	INSR	0.617001	8.55416	1.08071	0.305347	0.761695	1.02503
Oli	Serotonin	AC007681.1	1.58857	3.16572	1.08092	0.30543	0.761695	1.02486
Oli	Serotonin	CAND2	0.761934	4.43769	1.08215	0.305456	0.761695	1.0248
Oli	Serotonin	HESX1	1.24638	2.37737	1.08001	0.305497	0.761695	1.02472
Oli	Serotonin	GTF3C4	1.0795	3.05943	1.07992	0.305535	0.761695	1.02464
Oli	Serotonin	SCN2A	-3.98215	4.31951	-1.07975	0.305606	0.761695	-1.02448
Oli	Serotonin	ACVR2B	-0.730135	5.11054	-1.0797	0.305629	0.761695	-1.02444
Oli	Serotonin	SNRNP40	0.591335	5.70033	1.07969	0.305631	0.761695	1.02443
Oli	Serotonin	PSIP1	-1.02697	5.84115	-1.07952	0.305705	0.761695	-1.02428
Oli	Serotonin	UBLCP1	-0.961079	4.17709	-1.07933	0.305787	0.761695	-1.0241
Oli	Serotonin	RAB3GAP2	0.420498	6.35572	1.08026	0.305806	0.761695	1.02406
Oli	Serotonin	DTD2	0.9934	4.77791	1.10929	0.305872	0.761695	1.02392
Oli	Serotonin	MTIF2	-0.480188	4.52372	-1.07933	0.306049	0.761695	-1.02355
Oli	Serotonin	SULT1A1	-2.95241	3.80304	-1.08864	0.306101	0.761695	-1.02344
Oli	Serotonin	TAS2R4	2.87781	2.28944	1.07853	0.306124	0.761695	1.02339
Oli	Serotonin	ATP5F1B	-1.7477	3.84183	-1.07819	0.306269	0.761695	-1.02308
Oli	Serotonin	LRRC8C	0.963013	5.89209	1.07822	0.306274	0.761695	1.02307
Oli	Serotonin	B3GLCT	2.15947	3.65443	1.07965	0.306282	0.761695	1.02306
Oli	Serotonin	BAZ1A	-0.561017	5.98987	-1.07811	0.306385	0.761695	-1.02284
Oli	Serotonin	UPF3B	0.70511	6.25094	1.07772	0.306468	0.761695	1.02266
Oli	Serotonin	EYA3	0.658488	6.53391	1.07792	0.306505	0.761695	1.02258
Oli	Serotonin	TMCC1	0.435636	8.10691	1.07956	0.306623	0.761695	1.02233
Oli	Serotonin	THAP9-AS1	-1.74931	4.07981	-1.07732	0.306638	0.761695	-1.0223
Oli	Serotonin	STT3B	-0.490818	5.83773	-1.07709	0.306737	0.761695	-1.02209
Oli	Serotonin	HARS	0.573509	5.55142	1.07718	0.306738	0.761695	1.02209
Oli	Serotonin	NIPAL3	1.00484	6.74236	1.07663	0.306931	0.761777	1.02168
Oli	Serotonin	2024-03-02	0.998807	5.90116	1.07663	0.306935	0.761777	1.02167
Oli	Serotonin	LRRC4C	0.976881	8.29598	1.08057	0.307004	0.761777	1.02153
Oli	Serotonin	CRB1	0.300515	6.32448	1.24951	0.307071	0.761777	1.02139
Oli	Serotonin	CHD1L	-2.39053	3.10634	-1.07612	0.307151	0.761777	-1.02122
Oli	Serotonin	HABP4	-0.359835	6.37038	-1.07649	0.30718	0.761777	-1.02116
Oli	Serotonin	GPT2	0.467262	5.98061	1.07538	0.307465	0.762194	1.02056
Oli	Serotonin	MRPS27	0.447669	5.3827	1.07552	0.307512	0.762194	1.02046
Oli	Serotonin	RIPK2	2.64871	3.09373	1.07615	0.307659	0.762194	1.02015
Oli	Serotonin	SLC9A9	1.05746	8.54647	1.07902	0.307682	0.762194	1.0201
Oli	Serotonin	AL162231.2	-1.76407	2.80345	-1.07879	0.30769	0.762194	-1.02008
Oli	Serotonin	RIN2	0.876479	8.2321	1.07456	0.307814	0.762227	1.01982
Oli	Serotonin	ZNF32-AS3	-0.878401	2.09715	-1.07635	0.307859	0.762227	-1.01973
Oli	Serotonin	LRP2	-1.43399	8.69695	-1.08015	0.307908	0.762227	-1.01962
Oli	Serotonin	AC025180.1	1.26632	4.38837	1.07447	0.308006	0.762301	1.01941
Oli	Serotonin	ZNF358	1.05715	4.5826	1.07381	0.308137	0.762456	1.01914
Oli	Serotonin	FAM161A	-0.795557	4.82615	-1.07437	0.308327	0.762758	-1.01874
Oli	Serotonin	AC005786.3	1.35153	3.40911	1.07305	0.308479	0.762963	1.01842
Oli	Serotonin	Z93930.2	0.721072	6.35795	1.07318	0.308584	0.763055	1.0182
Oli	Serotonin	GNPTG	-0.623435	6.604	-1.07235	0.308781	0.763374	-1.01778
Oli	Serotonin	TUT4	-0.385834	7.84076	-1.07499	0.308963	0.763654	-1.0174
Oli	Serotonin	ABCB9	0.671639	5.62552	1.07137	0.309178	0.764017	1.01695
Oli	Serotonin	MTMR12	-0.594941	5.5795	-1.07111	0.309289	0.764121	-1.01672
Oli	Serotonin	GUSB	-1.12651	4.9577	-1.07059	0.309755	0.764806	-1.01574
Oli	Serotonin	DENND5B	0.405141	7.39269	1.07374	0.309809	0.764806	1.01562
Oli	Serotonin	GATAD1	0.754934	7.79546	1.07237	0.309899	0.764806	1.01543
Oli	Serotonin	RELCH	-0.639912	6.90788	-1.06966	0.309928	0.764806	-1.01537
Oli	Serotonin	S1PR5	-1.54173	3.34479	-1.06958	0.309947	0.764806	-1.01533
Oli	Serotonin	SMC1A	-0.782255	5.36102	-1.07267	0.310039	0.764806	-1.01514
Oli	Serotonin	AC016831.5	1.47007	3.77284	1.07143	0.31011	0.764806	1.01499
Oli	Serotonin	GALNT12	0.962445	3.68494	1.06989	0.310157	0.764806	1.01489
Oli	Serotonin	NT5C3A	0.511442	5.23426	1.09083	0.310221	0.764806	1.01476
Oli	Serotonin	LRRC4B	-0.824394	7.05271	-1.06952	0.31027	0.764806	-1.01466
Oli	Serotonin	SLC50A1	1.67939	1.96331	1.07213	0.310319	0.764806	1.01455
Oli	Serotonin	FER	0.685451	7.34381	1.06913	0.310456	0.764974	1.01427
Oli	Serotonin	ZNF235	0.647668	5.82855	1.08205	0.310676	0.765346	1.01381
Oli	Serotonin	SRPK2	-0.223596	8.99034	-1.20641	0.310862	0.765365	-1.01341
Oli	Serotonin	KTN1	-0.509651	7.55072	-1.07104	0.310894	0.765365	-1.01335
Oli	Serotonin	VGLL4	0.285006	6.81848	1.07846	0.310949	0.765365	1.01323
Oli	Serotonin	TOPORS	0.647142	4.20503	1.06776	0.310958	0.765365	1.01321
Oli	Serotonin	PDK1	0.909425	3.21926	1.06692	0.311087	0.765469	1.01294
Oli	Serotonin	AC009126.1	-0.43083	5.67466	-1.3193	0.311161	0.765469	-1.01279
Oli	Serotonin	GMEB1	0.703216	5.10315	1.06665	0.311205	0.765469	1.0127
Oli	Serotonin	PPP4R1	-0.435259	6.39065	-1.07933	0.311316	0.765547	-1.01246
Oli	Serotonin	C19orf47	0.729884	3.58839	1.06701	0.311374	0.765547	1.01234
Oli	Serotonin	ANO2	2.29259	3.68287	1.06609	0.311595	0.765862	1.01188
Oli	Serotonin	CA2	0.633394	6.76678	1.07053	0.311697	0.765862	1.01167
Oli	Serotonin	ANKIB1	0.597021	9.19527	1.06557	0.311708	0.765862	1.01165
Oli	Serotonin	RNF31	2.23467	3.9471	1.06528	0.311795	0.765908	1.01146
Oli	Serotonin	CHTOP	-0.80552	5.82617	-1.06587	0.311966	0.766159	-1.0111
Oli	Serotonin	SP3	0.667664	5.97675	1.06429	0.312223	0.766621	1.01057
Oli	Serotonin	MAP2K3	-2.97776	2.60008	-1.06367	0.312491	0.766917	-1.01001
Oli	Serotonin	MTHFR	0.27379	4.81452	1.06486	0.312565	0.766917	1.00985
Oli	Serotonin	TGDS	0.566288	3.41101	1.07032	0.31262	0.766917	1.00974
Oli	Serotonin	NUFIP2	0.631608	6.77201	1.06836	0.312637	0.766917	1.0097
Oli	Serotonin	AC009522.1	1.45593	3.52739	1.06296	0.312794	0.766917	1.00938
Oli	Serotonin	PIAS4	-0.963757	5.59457	-1.06269	0.312911	0.766917	-1.00913
Oli	Serotonin	RPS29	2.58922	4.05549	1.06265	0.31293	0.766917	1.00909
Oli	Serotonin	ST8SIA5	-1.89577	4.393	-1.06248	0.313002	0.766917	-1.00894
Oli	Serotonin	EARS2	0.38873	3.96966	1.06245	0.313151	0.766917	1.00863
Oli	Serotonin	INTS6-AS1	0.836847	3.74178	1.06203	0.313199	0.766917	1.00853
Oli	Serotonin	ST18	1.08413	11.9248	1.06951	0.313234	0.766917	1.00846
Oli	Serotonin	KIAA0513	-1.1462	4.30564	-1.06188	0.313343	0.766917	-1.00823
Oli	Serotonin	MTMR14	0.536908	5.29695	1.06387	0.313377	0.766917	1.00816
Oli	Serotonin	TASOR	-0.626352	6.62894	-1.06173	0.313497	0.766917	-1.00791
Oli	Serotonin	MAP3K12	-1.21784	4.31798	-1.061	0.313748	0.766917	-1.00739
Oli	Serotonin	ABHD17B	0.671927	7.16713	1.06065	0.313795	0.766917	1.00729
Oli	Serotonin	ANKS1A	0.573844	6.87877	1.06146	0.313862	0.766917	1.00715
Oli	Serotonin	LSM8	-1.05946	4.67073	-1.06154	0.313873	0.766917	-1.00713
Oli	Serotonin	TIGD7	1.27009	3.11871	1.0611	0.3139	0.766917	1.00707
Oli	Serotonin	WASHC1	-1.4922	5.59532	-1.06036	0.313921	0.766917	-1.00703
Oli	Serotonin	ANO7	1.59759	3.94253	1.06032	0.313938	0.766917	1.00699
Oli	Serotonin	SMS	2.57118	2.88014	1.06014	0.314015	0.766917	1.00683
Oli	Serotonin	WASHC3	0.72313	6.09919	1.06105	0.314085	0.766917	1.00669
Oli	Serotonin	B3GNTL1	-1.35792	3.46305	-1.05992	0.314112	0.766917	-1.00663
Oli	Serotonin	MYH11	2.68982	3.225	1.06044	0.314144	0.766917	1.00656
Oli	Serotonin	AC099489.1	-0.490623	4.54748	-1.34509	0.314182	0.766917	-1.00649
Oli	Serotonin	EFTUD2	0.608003	5.49142	1.05972	0.314198	0.766917	1.00645
Oli	Serotonin	ACAA1	-1.27949	4.34323	-1.05908	0.314475	0.767427	-1.00588
Oli	Serotonin	ZNF254	0.399695	6.39032	1.06317	0.314573	0.767455	1.00567
Oli	Serotonin	KBTBD6	2.46443	2.05964	1.05873	0.314624	0.767455	1.00557
Oli	Serotonin	AC015983.2	0.632053	5.01759	1.38129	0.314796	0.767705	1.00521
Oli	Serotonin	THUMPD1	-0.572582	5.2712	-1.0575	0.315162	0.768431	-1.00445
Oli	Serotonin	CASP6	-1.28838	2.76617	-1.05714	0.315315	0.768636	-1.00413
Oli	Serotonin	DPH1	-1.51026	3.59307	-1.05691	0.31547	0.768783	-1.00381
Oli	Serotonin	RNF168	0.627652	5.58612	1.05641	0.315635	0.768783	1.00347
Oli	Serotonin	P4HA1	0.768605	5.21104	1.05614	0.315752	0.768783	1.00323
Oli	Serotonin	SOD1	0.902608	3.93184	1.05941	0.315797	0.768783	1.00313
Oli	Serotonin	UTP4	1.11115	4.09411	1.05598	0.315822	0.768783	1.00308
Oli	Serotonin	NOM1	-0.623492	4.5533	-1.05593	0.315846	0.768783	-1.00303
Oli	Serotonin	L3MBTL1	0.516513	6.63533	1.06137	0.315923	0.768783	1.00287
Oli	Serotonin	GAK	-0.789432	6.39876	-1.05548	0.316037	0.768783	-1.00264
Oli	Serotonin	ARHGAP22	0.885041	7.75328	1.05525	0.31614	0.768783	1.00242
Oli	Serotonin	IFT81	0.899538	4.65838	1.05505	0.316227	0.768783	1.00224
Oli	Serotonin	TMA16	-1.05837	3.21449	-1.05774	0.31627	0.768783	-1.00215
Oli	Serotonin	DTWD2	0.580392	5.53704	1.05492	0.316281	0.768783	1.00213
Oli	Serotonin	NUP58	0.482682	6.1208	1.05489	0.31631	0.768783	1.00207
Oli	Serotonin	PAFAH1B2	0.688295	6.38604	1.05431	0.316549	0.768783	1.00157
Oli	Serotonin	MGAT4A	-0.726926	5.71423	-1.05421	0.31659	0.768783	-1.00149
Oli	Serotonin	CCDC180	-0.70299	5.13288	-1.0542	0.316596	0.768783	-1.00148
Oli	Serotonin	UBE2D2	0.337082	7.08845	1.05416	0.316611	0.768783	1.00145
Oli	Serotonin	SEC14L2	0.669985	5.3434	1.05545	0.316628	0.768783	1.00141
Oli	Serotonin	ELFN1	-1.11742	3.73834	-1.05402	0.316683	0.768783	-1.0013
Oli	Serotonin	PCYT2	-2.00606	3.58544	-1.05375	0.316792	0.76888	-1.00107
Oli	Serotonin	SOX12	1.00976	3.20876	1.05417	0.316956	0.768885	1.00073
Oli	Serotonin	MPPE1	-0.917326	5.57721	-1.05603	0.317053	0.768885	-1.00053
Oli	Serotonin	EYS	-1.10476	3.68491	-1.05702	0.317151	0.768885	-1.00033
Oli	Serotonin	MYL12B	2.36666	2.56586	1.05292	0.317154	0.768885	1.00032
Oli	Serotonin	AL022322.1	-1.11711	3.55159	-1.05672	0.317212	0.768885	-1.0002
Oli	Serotonin	CARD14	-1.45813	3.40009	-1.05266	0.317269	0.768885	-1.00009
Oli	Serotonin	SV2B	-3.17339	5.32442	-1.05529	0.317337	0.768885	-0.999945
Oli	Serotonin	C9orf72	0.979984	5.10158	1.05303	0.317444	0.768885	0.999724
Oli	Serotonin	GALNT7	-0.794294	6.22977	-1.05218	0.317476	0.768885	-0.999658
Oli	Serotonin	TBXAS1	2.35003	3.53686	1.05217	0.317483	0.768885	0.999644
Oli	Serotonin	AC109361.1	-1.10692	1.63364	-1.05195	0.317579	0.768952	-0.999445
Oli	Serotonin	ZBTB49	0.437159	3.73205	1.05245	0.317706	0.769093	0.999182
Oli	Serotonin	LDHB	0.748264	4.11587	1.05131	0.317856	0.769248	0.998873
Oli	Serotonin	QKI	0.749078	11.8408	1.0511	0.317951	0.769248	0.998676
Oli	Serotonin	KIAA0895	-0.795176	3.83492	-1.06026	0.317977	0.769248	-0.998624
Oli	Serotonin	U52111.1	1.55816	2.33467	1.05165	0.318167	0.769344	0.998231
Oli	Serotonin	NT5M	0.75909	3.64889	1.05051	0.318207	0.769344	0.99815
Oli	Serotonin	AC004083.1	-1.20186	5.69448	-1.05047	0.318223	0.769344	-0.998116
Oli	Serotonin	ELAVL3	0.574125	8.72365	1.05413	0.318312	0.769392	0.997932
Oli	Serotonin	SMURF1	0.692578	7.7657	1.04829	0.319193	0.771355	0.996117
Oli	Serotonin	NAALAD2	1.29577	5.52381	1.0509	0.319275	0.771387	0.995948
Oli	Serotonin	LINC01578	-0.573728	6.6102	-1.04756	0.319501	0.77143	-0.995483
Oli	Serotonin	AK1	-1.45699	2.84008	-1.04777	0.319552	0.77143	-0.99538
Oli	Serotonin	METTL5	-0.652427	3.75092	-1.04717	0.319671	0.77143	-0.995133
Oli	Serotonin	IMMT	0.482567	6.10435	1.04732	0.319728	0.77143	0.995016
Oli	Serotonin	USP19	-0.784743	2.74451	-1.04759	0.319745	0.77143	-0.994983
Oli	Serotonin	ABL2	0.291221	6.68838	1.04693	0.319779	0.77143	0.994912
Oli	Serotonin	IDUA	-1.41512	3.34787	-1.04672	0.319871	0.77143	-0.994724
Oli	Serotonin	SLC35E2A	0.952251	5.03049	1.05589	0.319935	0.77143	0.994591
Oli	Serotonin	MBD5	0.599917	8.622	1.04721	0.319951	0.77143	0.994558
Oli	Serotonin	CCDC112	0.675798	5.89549	1.04825	0.319984	0.77143	0.99449
Oli	Serotonin	JAZF1	0.884752	8.07436	1.04702	0.320099	0.77154	0.994254
Oli	Serotonin	ABHD14B	1.45676	2.91953	1.04585	0.320254	0.771548	0.993937
Oli	Serotonin	WAPL	0.604181	6.66247	1.04528	0.320503	0.771548	0.993426
Oli	Serotonin	PHF21A	0.584074	7.77229	1.04689	0.320615	0.771548	0.993196
Oli	Serotonin	SRGAP1	0.473152	7.12906	1.04468	0.320764	0.771548	0.992888
Oli	Serotonin	TALDO1	0.759285	6.60119	1.04722	0.320788	0.771548	0.992841
Oli	Serotonin	NAA16	-0.389452	6.18663	-1.04461	0.320858	0.771548	-0.992695
Oli	Serotonin	AC012254.1	2.02493	1.54414	1.04441	0.320886	0.771548	0.99264
Oli	Serotonin	ZBTB10	-0.686814	3.77287	-1.0444	0.320888	0.771548	-0.992634
Oli	Serotonin	ELP4	-0.592264	7.12941	-1.36315	0.3209	0.771548	-0.99261
Oli	Serotonin	GLMN	1.0385	5.15279	1.04424	0.320961	0.771548	0.992485
Oli	Serotonin	MED29	0.88824	3.66266	1.04641	0.320986	0.771548	0.992435
Oli	Serotonin	WASHC5	-0.148255	6.9061	-1.29218	0.320989	0.771548	-0.992427
Oli	Serotonin	PPME1	0.784554	5.55078	1.04414	0.321009	0.771548	0.992387
Oli	Serotonin	SLC9B1	1.06774	5.49926	1.0441	0.321172	0.771548	0.992053
Oli	Serotonin	PGBD4	-1.25638	2.9135	-1.04369	0.321202	0.771548	-0.99199
Oli	Serotonin	SLC45A2	2.32507	2.44334	1.04405	0.321262	0.771548	0.991868
Oli	Serotonin	SRSF10	0.528977	5.95646	1.04327	0.321389	0.771548	0.991607
Oli	Serotonin	FBXO36	0.812695	4.86353	1.04318	0.321427	0.771548	0.99153
Oli	Serotonin	AC005726.1	-0.941856	4.31266	-1.04318	0.321429	0.771548	-0.991525
Oli	Serotonin	FKBP15	0.388545	5.89084	1.04442	0.321555	0.771548	0.991267
Oli	Serotonin	SPATA6L	-0.999996	4.1228	-1.04281	0.321588	0.771548	-0.991199
Oli	Serotonin	RPS6KL1	0.68163	5.21762	1.04585	0.321746	0.771548	0.990876
Oli	Serotonin	MRTFA	0.379926	7.43564	1.04347	0.321788	0.771548	0.99079
Oli	Serotonin	LTC4S	-1.35741	2.06191	-1.12889	0.3218	0.771548	-0.990767
Oli	Serotonin	AC104417.2	1.6016	2.39593	1.04287	0.32193	0.771548	0.990501
Oli	Serotonin	ZHX1	-0.581613	5.22442	-1.04199	0.321951	0.771548	-0.990458
Oli	Serotonin	DPY19L1	-0.993746	5.13221	-1.04196	0.321968	0.771548	-0.990422
Oli	Serotonin	RBMX2	0.99185	3.63152	1.04127	0.32227	0.772106	0.989805
Oli	Serotonin	AC007285.1	-0.424897	3.47483	-1.04237	0.32239	0.772163	-0.989558
Oli	Serotonin	MVB12B	1.05721	9.41788	1.04731	0.322432	0.772163	0.989473
Oli	Serotonin	PDXK	-1.06442	5.1651	-1.04118	0.322554	0.77229	-0.989223
Oli	Serotonin	POU2F1	0.339654	7.79843	1.04292	0.322686	0.772439	0.988954
Oli	Serotonin	ZNF646	1.12313	1.85076	1.04012	0.322777	0.772492	0.988768
Oli	Serotonin	LINC00499	3.2334	2.67926	1.0399	0.322876	0.772494	0.988565
Oli	Serotonin	MID1	0.800296	4.92757	1.04093	0.322916	0.772494	0.988483
Oli	Serotonin	NAALADL2	0.687923	9.05955	1.04906	0.323185	0.772973	0.987933
Oli	Serotonin	DHX57	0.757015	5.49204	1.03897	0.32329	0.773057	0.98772
Oli	Serotonin	ZNF766	0.842923	4.57457	1.03825	0.323606	0.773578	0.987075
Oli	Serotonin	SLC25A3	-0.856423	4.6323	-1.03818	0.323721	0.773578	-0.98684
Oli	Serotonin	UBTF	-0.91334	5.20014	-1.03795	0.323738	0.773578	-0.986806
Oli	Serotonin	GABPB1	0.666981	4.93021	1.03785	0.323785	0.773578	0.98671
Oli	Serotonin	SPEN	-0.452513	7.46921	-1.03738	0.323994	0.773913	-0.986283
Oli	Serotonin	ZNF827	0.480344	6.98923	1.03833	0.324233	0.774223	0.985796
Oli	Serotonin	ZNF777	2.5096	3.00055	1.03677	0.324263	0.774223	0.985736
Oli	Serotonin	CIT	-2.01061	5.32163	-1.03637	0.32444	0.774437	-0.985374
Oli	Serotonin	MIR100HG	1.21253	9.19026	1.03619	0.324554	0.774437	0.985142
Oli	Serotonin	NRBF2	-0.640057	3.04644	-1.03639	0.32456	0.774437	-0.98513
Oli	Serotonin	SPRY2	-1.79949	2.86463	-1.03694	0.324861	0.774989	-0.984518
Oli	Serotonin	PPIL2	0.527444	5.98611	1.03721	0.32496	0.77506	0.984316
Oli	Serotonin	LARP4	0.373214	6.11502	1.03449	0.325276	0.775379	0.983674
Oli	Serotonin	CLASP1	0.469788	8.53688	1.03432	0.325386	0.775379	0.983451
Oli	Serotonin	PSMA4	-1.1598	3.84035	-1.0342	0.325406	0.775379	-0.98341
Oli	Serotonin	YTHDF1	-0.70596	4.48272	-1.03419	0.325408	0.775379	-0.983405
Oli	Serotonin	PADI2	1.09288	7.75145	1.03412	0.325441	0.775379	0.983338
Oli	Serotonin	SUPT6H	0.39828	6.35529	1.03378	0.32559	0.775568	0.983035
Oli	Serotonin	CFAP70	-0.565887	4.97328	-1.03525	0.325693	0.77559	-0.982826
Oli	Serotonin	USP51	1.21559	2.38043	1.03336	0.32578	0.77559	0.98265
Oli	Serotonin	DGKZ	-1.62644	5.91244	-1.03723	0.325807	0.77559	-0.982594
Oli	Serotonin	PHACTR2	0.804307	5.06522	1.0581	0.326049	0.775942	0.982103
Oli	Serotonin	AC009090.3	1.29561	2.96674	1.03258	0.326126	0.775942	0.981947
Oli	Serotonin	NEIL1	-1.85423	3.7547	-1.03956	0.326164	0.775942	-0.98187
Oli	Serotonin	DIP2C	0.883532	10.4065	1.03216	0.326313	0.776132	0.981567
Oli	Serotonin	BCL6	-0.859725	4.89075	-1.03195	0.32641	0.776145	-0.981371
Oli	Serotonin	LRRC27	-0.567846	3.84289	-1.03317	0.326457	0.776145	-0.981274
Oli	Serotonin	GRK4	0.639939	5.98806	1.0315	0.326694	0.776498	0.980796
Oli	Serotonin	DOCK4	0.731749	9.91638	1.03119	0.326764	0.776498	0.980654
Oli	Serotonin	PMEPA1	-0.783982	4.21831	-1.03108	0.326815	0.776498	-0.98055
Oli	Serotonin	NDUFV2-AS1	1.78363	2.91351	1.03604	0.326991	0.776596	0.980193
Oli	Serotonin	RECQL5	0.674862	5.00932	1.03274	0.326995	0.776596	0.980184
Oli	Serotonin	MBOAT2	0.597429	7.80181	1.03197	0.327125	0.776663	0.97992
Oli	Serotonin	SRSF8	2.08263	2.97471	1.03026	0.327162	0.776663	0.979845
Oli	Serotonin	FAM222A-AS1	2.11904	3.205	1.03021	0.327314	0.776742	0.979538
Oli	Serotonin	ZCCHC17	0.658536	5.07994	1.032	0.327335	0.776742	0.979496
Oli	Serotonin	PHF21B	-0.982716	4.40954	-1.03058	0.327575	0.777118	-0.979009
Oli	Serotonin	MOB1B	1.36404	3.77505	1.02975	0.327633	0.777118	0.978894
Oli	Serotonin	VCP	0.598916	4.96645	1.03244	0.327708	0.777133	0.97874
Oli	Serotonin	NICN1	-1.45439	2.85503	-1.02876	0.327835	0.777268	-0.978484
Oli	Serotonin	PDS5A	0.445877	7.65264	1.02952	0.32804	0.77752	0.978068
Oli	Serotonin	CSNK1G3	-0.605855	5.3498	-1.02817	0.328096	0.77752	-0.977956
Oli	Serotonin	TXN2	0.941747	3.32093	1.02803	0.328159	0.77752	0.977828
Oli	Serotonin	ZNF780A	-0.913602	3.32804	-1.0279	0.328219	0.77752	-0.977707
Oli	Serotonin	AC142116.2	1.62926	2.51985	1.02779	0.328362	0.777563	0.977419
Oli	Serotonin	RSPRY1	0.47879	6.02887	1.0281	0.328394	0.777563	0.977354
Oli	Serotonin	TRIM59	0.672573	7.42419	1.02729	0.328489	0.777563	0.977162
Oli	Serotonin	RIC8B	0.894628	5.65852	1.0276	0.328516	0.777563	0.977106
Oli	Serotonin	POLR1C	0.986424	3.76385	1.02822	0.32861	0.777619	0.976918
Oli	Serotonin	CAMK2A	-2.70599	5.0812	-1.02656	0.328817	0.777829	-0.976499
Oli	Serotonin	AC009107.2	0.882805	2.8686	1.02652	0.328838	0.777829	0.976458
Oli	Serotonin	TMEM246-AS1	1.4203	4.23191	1.02618	0.329114	0.778318	0.9759
Oli	Serotonin	UFM1	-0.755837	4.5304	-1.06697	0.329349	0.778542	-0.975427
Oli	Serotonin	NAT10	-0.48139	5.32452	-1.02534	0.329414	0.778542	-0.975295
Oli	Serotonin	ADCY5	0.858096	7.61134	1.02716	0.329418	0.778542	0.975286
Oli	Serotonin	SMG7	0.453761	6.19745	1.02452	0.329734	0.779103	0.97465
Oli	Serotonin	MALINC1	-1.5001	1.79469	-1.02439	0.329817	0.779103	-0.974483
Oli	Serotonin	PCNX3	-1.3408	3.6403	-1.02397	0.329984	0.779103	-0.974147
Oli	Serotonin	GMCL1	0.604731	5.64732	1.02393	0.33	0.779103	0.974115
Oli	Serotonin	LGR4	-1.01471	5.75227	-1.02441	0.330004	0.779103	-0.974105
Oli	Serotonin	IFT122	-0.161809	5.0049	-1.30132	0.330143	0.779266	-0.973826
Oli	Serotonin	EFHB	3.68024	3.68285	1.02747	0.330313	0.779418	0.973484
Oli	Serotonin	LRRC47	-1.13949	4.15475	-1.02447	0.330352	0.779418	-0.973404
Oli	Serotonin	SLC22A23	1.04682	8.4325	1.02291	0.330457	0.779418	0.973193
Oli	Serotonin	MBOAT7	-0.733425	4.26945	-1.02285	0.330487	0.779418	-0.973134
Oli	Serotonin	FBH1	0.494081	5.80496	1.02241	0.330683	0.779716	0.972739
Oli	Serotonin	C7orf50	-1.51334	5.13783	-1.02202	0.330861	0.779813	-0.972381
Oli	Serotonin	NIFK-AS1	0.540269	5.84884	1.02225	0.330892	0.779813	0.972319
Oli	Serotonin	AC004540.1	1.82161	2.93527	1.0216	0.331051	0.779813	0.972
Oli	Serotonin	UQCRHL	1.86601	2.23026	1.02223	0.331059	0.779813	0.971984
Oli	Serotonin	AATF	0.578647	5.78189	1.02168	0.331073	0.779813	0.971955
Oli	Serotonin	ATAT1	0.537687	5.11629	1.02075	0.331434	0.780184	0.971229
Oli	Serotonin	LINC01088	1.57213	2.91293	1.02286	0.331655	0.780184	0.970785
Oli	Serotonin	MAML3	0.861225	7.16475	1.02035	0.331681	0.780184	0.970733
Oli	Serotonin	FANCG	-1.4777	2.31737	-1.02004	0.331751	0.780184	-0.970593
Oli	Serotonin	SLC33A1	-0.478417	5.11842	-1.0206	0.331822	0.780184	-0.97045
Oli	Serotonin	NR6A1	0.305546	6.33621	1.01986	0.331836	0.780184	0.970422
Oli	Serotonin	P3H2	2.49432	3.29989	1.02251	0.331842	0.780184	0.970411
Oli	Serotonin	SSRP1	-0.7615	3.85734	-1.01978	0.331869	0.780184	-0.970356
Oli	Serotonin	PLEKHH2	2.89601	4.79755	1.0338	0.331915	0.780184	0.970263
Oli	Serotonin	AIDA	-1.11394	5.8025	-1.01951	0.331991	0.780184	-0.970112
Oli	Serotonin	SLC46A3	0.589431	4.26956	1.01941	0.332038	0.780184	0.970016
Oli	Serotonin	ERBB2	1.6104	2.54644	1.02215	0.332069	0.780184	0.969955
Oli	Serotonin	PPA1	0.494047	5.82875	1.01877	0.332325	0.78036	0.96944
Oli	Serotonin	SPOPL	0.731456	5.11239	1.01869	0.332393	0.78036	0.969306
Oli	Serotonin	UTP25	0.950347	3.64456	1.01848	0.33246	0.78036	0.969172
Oli	Serotonin	IP6K3	-1.78374	4.84854	-1.0181	0.332628	0.78036	-0.968834
Oli	Serotonin	LBR	-0.616761	5.23776	-1.01803	0.332661	0.78036	-0.968768
Oli	Serotonin	ABCG1	0.778612	7.07341	1.04026	0.332728	0.78036	0.968633
Oli	Serotonin	ARNT2	0.650119	7.24378	1.01837	0.332844	0.78036	0.9684
Oli	Serotonin	HAT1	0.741228	4.72356	1.01757	0.332871	0.78036	0.968347
Oli	Serotonin	PCED1A	-1.27062	4.87352	-1.01753	0.332888	0.78036	-0.968312
Oli	Serotonin	AKIP1	-0.901627	2.45019	-1.0203	0.332893	0.78036	-0.968304
Oli	Serotonin	AL137009.1	0.713395	4.17052	1.11696	0.332913	0.78036	0.968264
Oli	Serotonin	HSPA8	-2.46177	3.45145	-1.01701	0.333123	0.780689	-0.967843
Oli	Serotonin	ATP6V0E2	-0.461094	4.53531	-1.01818	0.333229	0.780774	-0.96763
Oli	Serotonin	NOL8	-0.528707	5.431	-1.0163	0.333449	0.781092	-0.96719
Oli	Serotonin	GIN1	-0.857798	4.59912	-1.01736	0.333514	0.781092	-0.967059
Oli	Serotonin	ATG9A	-1.12994	3.58122	-1.01601	0.333575	0.781092	-0.966939
Oli	Serotonin	C1orf162	1.14411	2.08745	1.01541	0.333847	0.781546	0.966395
Oli	Serotonin	NDRG3	0.639077	5.44708	1.01525	0.333921	0.781546	0.966247
Oli	Serotonin	CD46	-0.793699	7.37263	-1.01512	0.333979	0.781546	-0.966131
Oli	Serotonin	LTV1	-0.375274	3.95339	-1.01854	0.334079	0.781577	-0.965931
Oli	Serotonin	PDCD4	-0.51228	5.97776	-1.01454	0.334254	0.781577	-0.96558
Oli	Serotonin	RBM8A	0.637979	4.00714	1.01768	0.334261	0.781577	0.965567
Oli	Serotonin	PMF1	0.654728	5.46478	1.01448	0.334272	0.781577	0.965546
Oli	Serotonin	TARBP2	-1.54103	2.50348	-1.01431	0.334349	0.781594	-0.965391
Oli	Serotonin	SPAG7	0.480857	3.81447	1.01651	0.334576	0.781829	0.964939
Oli	Serotonin	ASCC3	-0.624851	6.9968	-1.014	0.334734	0.781829	-0.964622
Oli	Serotonin	TCEANC	1.59532	3.06722	1.01353	0.334802	0.781829	0.964487
Oli	Serotonin	SH3KBP1	0.630137	7.19888	1.01307	0.334909	0.781829	0.964274
Oli	Serotonin	GOLGB1	-0.748531	7.53881	-1.01297	0.334956	0.781829	-0.964179
Oli	Serotonin	OTUD5	-0.374656	5.14031	-1.01285	0.335009	0.781829	-0.964073
Oli	Serotonin	AL512506.1	1.62885	2.35883	1.01283	0.335271	0.781829	0.96355
Oli	Serotonin	RPARP-AS1	-0.876975	2.92403	-1.01212	0.335342	0.781829	-0.963411
Oli	Serotonin	DNAH17	0.745349	6.15959	1.01206	0.335369	0.781829	0.963357
Oli	Serotonin	WDR66	0.771795	3.52051	1.01341	0.335373	0.781829	0.963348
Oli	Serotonin	GTF2H3	0.440258	5.34241	1.01418	0.335395	0.781829	0.963304
Oli	Serotonin	TYSND1	0.729278	4.05828	1.01184	0.33547	0.781829	0.963154
Oli	Serotonin	SCN11A	0.765228	3.50024	1.01183	0.335477	0.781829	0.963141
Oli	Serotonin	UBE2L3	0.619253	5.73416	1.01175	0.335512	0.781829	0.963071
Oli	Serotonin	SMAD4	0.662628	6.04728	1.01171	0.335529	0.781829	0.963037
Oli	Serotonin	BTD	0.710081	6.06442	1.01365	0.33557	0.781829	0.962956
Oli	Serotonin	ZNF208	1.09973	5.49383	1.02752	0.335673	0.781906	0.962751
Oli	Serotonin	EID2B	0.888324	2.38955	1.01111	0.335803	0.782045	0.962492
Oli	Serotonin	AL589740.1	0.763077	7.61766	1.01116	0.335897	0.782101	0.962305
Oli	Serotonin	ZNF362	-0.217984	4.90152	-1.20158	0.336097	0.782213	-0.961905
Oli	Serotonin	BRD4	-0.267221	6.80473	-1.00995	0.336337	0.782213	-0.961427
Oli	Serotonin	ERP44	0.413883	5.83889	1.18578	0.336374	0.782213	0.961355
Oli	Serotonin	GTF2H5	1.33721	3.89785	1.00969	0.336451	0.782213	0.961201
Oli	Serotonin	POC1A	1.16446	2.05587	1.00956	0.336508	0.782213	0.961088
Oli	Serotonin	TMEM101	-1.89309	1.96144	-1.00956	0.336511	0.782213	-0.961083
Oli	Serotonin	SHC1	-0.998751	2.0488	-1.01372	0.336531	0.782213	-0.961043
Oli	Serotonin	OR3A2	3.56062	2.21567	1.00944	0.336566	0.782213	0.960973
Oli	Serotonin	MPDU1	-0.79429	3.10635	-1.0094	0.336583	0.782213	-0.96094
Oli	Serotonin	SELENOT	-1.02672	4.50052	-1.00926	0.336645	0.782213	-0.960815
Oli	Serotonin	BOD1	-1.60923	2.80253	-1.00949	0.336877	0.782588	-0.960355
Oli	Serotonin	WNK3	-0.513255	4.8084	-1.01086	0.337106	0.782959	-0.959898
Oli	Serotonin	PDZD2	0.639054	8.08229	1.01168	0.337428	0.783544	0.959259
Oli	Serotonin	AL160313.1	0.9802	3.37518	1.0072	0.337588	0.783751	0.958942
Oli	Serotonin	LTBP4	-1.46095	4.00941	-1.00686	0.337745	0.783811	-0.95863
Oli	Serotonin	TMEM125	-1.85678	3.78632	-1.00684	0.337754	0.783811	-0.958612
Oli	Serotonin	SLC25A29	-0.832833	7.03325	-1.00652	0.337899	0.783984	-0.958326
Oli	Serotonin	PLPP1	0.646756	7.6363	1.00725	0.337982	0.784014	0.95816
Oli	Serotonin	CCDC148	0.727569	4.71659	1.00863	0.338286	0.784413	0.957558
Oli	Serotonin	COMMD2	-1.01736	3.48836	-1.00555	0.338343	0.784413	-0.957444
Oli	Serotonin	AC004834.1	0.67106	3.32107	1.0055	0.338364	0.784413	0.957402
Oli	Serotonin	SEC23B	0.976794	4.93753	1.00533	0.338442	0.78443	0.957248
Oli	Serotonin	SCRN3	1.39474	4.2047	1.00504	0.338575	0.784576	0.956984
Oli	Serotonin	AL117381.1	2.39779	2.4645	1.00486	0.338658	0.784604	0.95682
Oli	Serotonin	MBTPS1	-0.512381	6.20174	-1.0043	0.338916	0.785027	-0.956309
Oli	Serotonin	ZBTB20	0.976946	10.5704	1.00715	0.339031	0.785027	0.956081
Oli	Serotonin	SUN1	0.285982	6.81404	1.00592	0.339051	0.785027	0.956042
Oli	Serotonin	FUZ	0.687272	3.45228	1.03789	0.339269	0.785369	0.95561
Oli	Serotonin	ZFP36L2	0.902533	4.15925	1.00418	0.339534	0.785818	0.955087
Oli	Serotonin	MAFIP	-1.86951	2.13379	-1.0024	0.339887	0.786354	-0.954389
Oli	Serotonin	EXOSC7	0.540132	3.88084	1.00214	0.339906	0.786354	0.954351
Oli	Serotonin	STMP1	-0.764055	4.16646	-1.00338	0.340093	0.786571	-0.953982
Oli	Serotonin	AC055855.2	1.47069	2.77889	1.00463	0.340141	0.786571	0.953887
Oli	Serotonin	KCNAB2	-1.52807	3.96754	-1.00146	0.340219	0.786589	-0.953733
Oli	Serotonin	CCDC9	-1.25399	2.57383	-1.00106	0.340404	0.786853	-0.953368
Oli	Serotonin	ZFP1	-0.653347	3.5816	-1.00137	0.34049	0.78689	-0.953197
Oli	Serotonin	MORC3	0.373844	6.58831	1.00091	0.340626	0.787041	0.952929
Oli	Serotonin	ZFR	0.456353	7.62873	1.00045	0.340736	0.787134	0.952711
Oli	Serotonin	KIF16B	-0.47955	6.94266	-0.999948	0.340917	0.787388	-0.952355
Oli	Serotonin	EFCAB5	1.42161	4.15143	0.999824	0.341084	0.787556	0.952025
Oli	Serotonin	AL354696.2	0.747984	4.76191	0.999906	0.341131	0.787556	0.951933
Oli	Serotonin	NUDT21	0.478642	4.83998	0.999132	0.341293	0.787768	0.951613
Oli	Serotonin	USO1	-0.474568	6.6695	-0.998645	0.341611	0.787919	-0.950987
Oli	Serotonin	COQ4	0.569005	5.90706	1.06411	0.341651	0.787919	0.950908
Oli	Serotonin	SNX6	0.355905	7.33575	1.00052	0.341677	0.787919	0.950857
Oli	Serotonin	IGF2R	-0.632149	6.07692	-0.998128	0.341756	0.787919	-0.9507
Oli	Serotonin	PRPF18	0.678206	5.16685	0.998118	0.341761	0.787919	0.950691
Oli	Serotonin	FAM76B	0.664215	4.92807	0.998073	0.341782	0.787919	0.95065
Oli	Serotonin	MTFMT	0.983793	4.61004	0.997705	0.341952	0.788015	0.950316
Oli	Serotonin	CCNT2	-0.458248	6.21772	-0.997896	0.341965	0.788015	-0.950291
Oli	Serotonin	AMER2	-0.794319	8.39285	-0.995546	0.34295	0.789836	-0.948353
Oli	Serotonin	PODXL	-1.17338	2.12497	-0.99551	0.343009	0.789836	-0.948236
Oli	Serotonin	GRIA3	-0.982326	6.85232	-0.995676	0.34309	0.789836	-0.948077
Oli	Serotonin	LINC00877	0.974319	7.46829	0.99502	0.343193	0.789836	0.947875
Oli	Serotonin	ZNF382	0.445799	4.65028	0.998843	0.343219	0.789836	0.947824
Oli	Serotonin	ZNF141	-0.619642	5.71381	-0.994901	0.343248	0.789836	-0.947767
Oli	Serotonin	MTBP	0.576796	4.30044	0.994897	0.34325	0.789836	0.947763
Oli	Serotonin	CASC15	1.38208	4.31484	0.994696	0.343343	0.789888	0.94758
Oli	Serotonin	KIF27	-0.408493	4.99305	-0.994545	0.343427	0.789918	-0.947416
Oli	Serotonin	ISOC2	-1.72947	2.49775	-0.99407	0.343633	0.790229	-0.947011
Oli	Serotonin	TBC1D22A	0.548422	8.06187	0.99336	0.343962	0.790823	0.946365
Oli	Serotonin	VAMP1	-0.973262	3.81897	-0.992843	0.344202	0.791049	-0.945895
Oli	Serotonin	AC005899.1	1.18386	2.89205	0.995011	0.344232	0.791049	0.945837
Oli	Serotonin	SLC5A11	0.862669	10.1947	0.992622	0.344305	0.791049	0.945693
Oli	Serotonin	SLC17A5	1.43359	4.56988	0.992435	0.344392	0.791049	0.945523
Oli	Serotonin	ZNF543	-1.59153	2.25991	-0.992296	0.344456	0.791049	-0.945397
Oli	Serotonin	NRXN3	0.887283	11.4916	1.00336	0.344712	0.791049	0.944895
Oli	Serotonin	FAM50A	-1.17383	5.65674	-0.99175	0.344786	0.791049	-0.944751
Oli	Serotonin	COL18A1	-1.48385	5.77247	-0.99431	0.344865	0.791049	-0.944597
Oli	Serotonin	CSAD	-0.529326	6.99934	-0.993226	0.344885	0.791049	-0.944558
Oli	Serotonin	SPTY2D1OS	-1.08848	3.15178	-0.995456	0.344923	0.791049	-0.944483
Oli	Serotonin	SPPL2A	0.549529	5.79211	0.994232	0.344937	0.791049	0.944456
Oli	Serotonin	STXBP3	-0.709171	7.39169	-0.991212	0.34496	0.791049	-0.944411
Oli	Serotonin	AL589843.1	0.766666	4.89465	0.99104	0.34504	0.791049	0.944255
Oli	Serotonin	USP40	-0.484526	7.73042	-0.998612	0.345052	0.791049	-0.944229
Oli	Serotonin	NHLRC3	0.583755	6.4356	0.992735	0.345273	0.791067	0.943799
Oli	Serotonin	FBXW7	-1.01081	6.62291	-0.990983	0.345302	0.791067	-0.943742
Oli	Serotonin	ZDHHC1	1.11444	2.51949	1.77533	0.345321	0.791067	0.943704
Oli	Serotonin	RC3H1	0.3841	7.32477	0.990971	0.345355	0.791067	0.943637
Oli	Serotonin	RFFL	0.679327	9.24436	0.990035	0.345507	0.791067	0.94334
Oli	Serotonin	C1D	0.761425	4.56905	0.989956	0.345544	0.791067	0.943268
Oli	Serotonin	HERC3	-0.490215	6.88855	-0.990045	0.345579	0.791067	-0.9432
Oli	Serotonin	SEC11C	1.04061	4.64202	0.990189	0.345627	0.791067	0.943105
Oli	Serotonin	TRMO	1.5963	3.23905	0.989493	0.34576	0.791067	0.942846
Oli	Serotonin	LOXL2	1.27368	3.88737	0.989445	0.345782	0.791067	0.942803
Oli	Serotonin	CTNNA1	0.584925	7.14094	0.989341	0.345839	0.791067	0.94269
Oli	Serotonin	AC012063.1	0.839768	4.34082	0.997215	0.346047	0.791379	0.942285
Oli	Serotonin	ZNF566	0.502844	5.27007	0.989678	0.346189	0.791542	0.942008
Oli	Serotonin	MRFAP1	-1.80153	2.42101	-0.990767	0.346372	0.791799	-0.94165
Oli	Serotonin	VXN	0.810706	5.51197	0.988651	0.346461	0.791839	0.941476
Oli	Serotonin	THAP7-AS1	1.38194	2.39856	0.987685	0.346602	0.791887	0.941201
Oli	Serotonin	CDR2L	1.08667	4.96819	0.987689	0.346623	0.791887	0.941159
Oli	Serotonin	GSTCD	-0.535887	5.22475	-0.989053	0.346762	0.792041	-0.940889
Oli	Serotonin	CRHBP	1.43729	3.01655	0.986734	0.347113	0.792682	0.940203
Oli	Serotonin	AC016831.1	-1.06312	3.09526	-0.986711	0.347195	0.792706	-0.940044
Oli	Serotonin	TACC2	-2.21127	3.44871	-0.985878	0.347446	0.793116	-0.939555
Oli	Serotonin	LHFPL3	2.29601	4.69414	0.985725	0.347517	0.793118	0.939416
Oli	Serotonin	POP5	-2.20666	2.19968	-0.985418	0.347661	0.793278	-0.939137
Oli	Serotonin	CSNK1G2	-0.619456	4.98959	-0.98534	0.347817	0.793278	-0.938832
Oli	Serotonin	ZNF326	-0.481177	6.30362	-0.985196	0.347863	0.793278	-0.938743
Oli	Serotonin	UPP1	-2.70036	3.06248	-0.984857	0.347924	0.793278	-0.938623
Oli	Serotonin	C14orf28	2.09375	2.67768	0.984739	0.347978	0.793278	0.938519
Oli	Serotonin	PPIL6	-1.79872	2.96712	-0.984663	0.348013	0.793278	-0.938449
Oli	Serotonin	NME9	0.517517	5.71668	0.987699	0.348142	0.793409	0.938199
Oli	Serotonin	AC132803.1	-2.31579	3.44453	-0.983944	0.34835	0.793455	-0.937794
Oli	Serotonin	DUSP11	2.35532	3.61263	0.983745	0.348443	0.793455	0.937613
Oli	Serotonin	BRI3	0.569031	6.03392	0.983691	0.348468	0.793455	0.937564
Oli	Serotonin	CCDC58	0.966101	3.40015	0.983556	0.348532	0.793455	0.937441
Oli	Serotonin	WDR78	0.920771	4.31486	0.983636	0.348647	0.793455	0.937216
Oli	Serotonin	AC041005.1	1.84958	2.93127	0.985605	0.348755	0.793455	0.937006
Oli	Serotonin	PRMT5	-1.43067	2.6737	-0.982975	0.348804	0.793455	-0.936912
Oli	Serotonin	AC024597.1	1.16268	3.72323	0.984906	0.34884	0.793455	0.936841
Oli	Serotonin	ZBTB26	-0.710294	3.97023	-0.983745	0.348856	0.793455	-0.936811
Oli	Serotonin	RBM28	-0.67142	6.17188	-0.982828	0.348873	0.793455	-0.936778
Oli	Serotonin	AC009061.2	0.533406	5.94766	0.986603	0.349425	0.794353	0.935704
Oli	Serotonin	Z68871.1	-0.799617	2.85467	-0.982862	0.349449	0.794353	-0.935658
Oli	Serotonin	DDX39B	-0.695148	6.07969	-0.982189	0.349492	0.794353	-0.935575
Oli	Serotonin	PNISR	-0.52394	8.00307	-0.981768	0.349552	0.794353	-0.935458
Oli	Serotonin	VPS37C	0.826046	4.24495	0.981193	0.349794	0.794402	0.934989
Oli	Serotonin	MIR181A1HG	0.965065	9.10393	0.984957	0.349958	0.794402	0.934671
Oli	Serotonin	CREBL2	0.694764	4.3888	0.980515	0.349958	0.794402	0.934671
Oli	Serotonin	DTD1	0.480447	6.29599	0.980502	0.349964	0.794402	0.934659
Oli	Serotonin	FKBP5	-2.85473	6.24417	-0.980328	0.350046	0.794402	-0.934501
Oli	Serotonin	PAIP1	-0.310081	4.61714	-1.16335	0.350135	0.794402	-0.934328
Oli	Serotonin	AL078604.4	-1.42283	2.54245	-0.9804	0.350137	0.794402	-0.934323
Oli	Serotonin	GOSR2	0.302578	5.46099	0.980176	0.350144	0.794402	0.93431
Oli	Serotonin	PIP5K1B	3.91574	2.88557	0.97989	0.350252	0.794402	0.934101
Oli	Serotonin	GULP1	-2.87466	3.19607	-0.979818	0.350285	0.794402	-0.934036
Oli	Serotonin	TMEM219	0.68288	4.14757	0.98025	0.350472	0.794625	0.933675
Oli	Serotonin	FAF1	0.535443	8.97119	0.981636	0.350526	0.794625	0.93357
Oli	Serotonin	TET1	-0.517381	6.2333	-0.979245	0.350621	0.79468	-0.933385
Oli	Serotonin	MAP4K3	0.617456	7.12055	0.982369	0.350744	0.794796	0.933148
Oli	Serotonin	DUSP3	1.07419	3.7476	0.980795	0.350886	0.794957	0.932872
Oli	Serotonin	PHKB	-0.35247	7.13041	-0.981214	0.351023	0.795107	-0.932606
Oli	Serotonin	ZDHHC24	1.57281	3.17377	0.978028	0.351128	0.795182	0.932404
Oli	Serotonin	PUS7	0.612413	4.98991	0.977285	0.351526	0.795593	0.931633
Oli	Serotonin	GCAT	-1.20084	2.76773	-1.0982	0.351535	0.795593	-0.931617
Oli	Serotonin	ABHD16A	-0.701078	3.9338	-0.977527	0.351584	0.795593	-0.931521
Oli	Serotonin	DDR1	1.2321	5.32974	0.977198	0.351594	0.795593	0.931501
Oli	Serotonin	UCHL5	-0.840494	4.26868	-0.977465	0.351687	0.795642	-0.931322
Oli	Serotonin	AC022893.1	1.82872	3.32262	0.976536	0.351831	0.795806	0.931044
Oli	Serotonin	SPATA22	2.66469	3.53876	0.976304	0.35194	0.795891	0.930833
Oli	Serotonin	SRP14-AS1	1.26396	3.90162	0.975793	0.352325	0.795956	0.930089
Oli	Serotonin	MATN2	0.886217	7.16743	0.975611	0.352342	0.795956	0.930056
Oli	Serotonin	PLD3	0.561111	7.41976	0.975426	0.352354	0.795956	0.930032
Oli	Serotonin	CREBZF	-0.658625	6.35505	-0.97971	0.352386	0.795956	-0.929972
Oli	Serotonin	TXLNA	0.865529	3.94319	0.975075	0.35252	0.795956	0.929713
Oli	Serotonin	DNAJC16	0.363424	5.56079	0.975057	0.352528	0.795956	0.929696
Oli	Serotonin	COPE	0.672916	4.80674	0.97495	0.352579	0.795956	0.929599
Oli	Serotonin	WASHC2C	-0.61505	5.20769	-0.97489	0.352607	0.795956	-0.929544
Oli	Serotonin	GDI1	-0.842031	5.85902	-0.976594	0.35261	0.795956	-0.929539
Oli	Serotonin	ZNF528	-1.07032	5.02701	-0.974354	0.352861	0.796263	-0.929055
Oli	Serotonin	KLHL11	1.16085	2.94853	0.97766	0.352952	0.796263	0.928878
Oli	Serotonin	IGSF8	-1.07622	5.94754	-0.97421	0.35296	0.796263	-0.928863
Oli	Serotonin	SLC20A1	-0.536413	4.98976	-0.991949	0.35319	0.796494	-0.92842
Oli	Serotonin	ZRANB2-AS2	-0.617929	5.8215	-0.981957	0.353205	0.796494	-0.928391
Oli	Serotonin	LAMP2	-0.749892	7.72988	-0.997052	0.353544	0.796891	-0.927737
Oli	Serotonin	ATP6V0A2	0.466197	5.2343	0.972853	0.35357	0.796891	0.927686
Oli	Serotonin	ANLN	-0.868723	8.37844	-0.978565	0.353666	0.796891	-0.927503
Oli	Serotonin	VPS13A	-2.44473	5.01871	-0.973284	0.353723	0.796891	-0.927393
Oli	Serotonin	LZTR1	-0.42346	4.63627	-0.972562	0.353742	0.796891	-0.927356
Oli	Serotonin	USP4	0.384898	6.37076	0.972285	0.353839	0.796891	0.927168
Oli	Serotonin	AL591368.1	-1.14476	3.75512	-0.972041	0.353955	0.796891	-0.926945
Oli	Serotonin	ZSCAN16-AS1	0.779769	4.66922	0.971916	0.354014	0.796891	0.926831
Oli	Serotonin	RUNDC1	0.966092	3.31019	0.971897	0.354023	0.796891	0.926814
Oli	Serotonin	PLEKHB1	0.782452	6.35673	0.971172	0.354366	0.796924	0.926153
Oli	Serotonin	TBC1D23	-0.600136	5.51534	-0.971026	0.354451	0.796924	-0.92599
Oli	Serotonin	STX1B	-1.69042	3.27021	-0.970905	0.354493	0.796924	-0.925909
Oli	Serotonin	CYP7B1	1.09187	6.44336	0.970912	0.354521	0.796924	0.925856
Oli	Serotonin	MAGT1	0.469082	4.87655	0.973225	0.354521	0.796924	0.925856
Oli	Serotonin	KDM4D	1.67589	2.20371	0.970821	0.354533	0.796924	0.925832
Oli	Serotonin	C3orf14	-0.930978	2.97944	-0.982527	0.354567	0.796924	-0.925767
Oli	Serotonin	SCLT1	0.793491	6.91844	0.971162	0.354609	0.796924	0.925687
Oli	Serotonin	AC090015.1	1.04361	8.66089	0.971519	0.3548	0.797112	0.925319
Oli	Serotonin	ELP3	0.604887	5.59312	0.970133	0.354861	0.797112	0.925202
Oli	Serotonin	NSA2	1.013	4.03396	0.970029	0.354909	0.797112	0.92511
Oli	Serotonin	LSMEM2	1.1293	4.22494	0.969922	0.354978	0.797112	0.924977
Oli	Serotonin	TRIM24	0.543874	6.25146	0.969538	0.355185	0.797416	0.92458
Oli	Serotonin	ACOT11	2.18717	3.47499	0.969185	0.35531	0.797429	0.924339
Oli	Serotonin	ADAM8	-2.93955	1.80452	-0.969137	0.355333	0.797429	-0.924294
Oli	Serotonin	ADCY6	-0.96563	4.19315	-0.968712	0.355534	0.797497	-0.923908
Oli	Serotonin	ARHGEF37	0.868925	6.83334	0.968645	0.355566	0.797497	0.923847
Oli	Serotonin	SNHG9	-2.21894	2.2046	-0.968463	0.355652	0.797497	-0.923681
Oli	Serotonin	KMT2D	-0.37937	5.87306	-0.968401	0.355682	0.797497	-0.923625
Oli	Serotonin	CHMP1B	2.26481	2.1342	0.967758	0.355987	0.797497	0.923038
Oli	Serotonin	MRPL2	-0.717742	2.71266	-0.967749	0.355992	0.797497	-0.923029
Oli	Serotonin	QSOX2	-0.844131	3.65547	-0.967722	0.356005	0.797497	-0.923005
Oli	Serotonin	AL359764.3	1.23444	1.68199	0.967651	0.356038	0.797497	0.92294
Oli	Serotonin	SEPTIN8	-0.486256	6.69648	-0.967591	0.356067	0.797497	-0.922885
Oli	Serotonin	ZYG11B	0.643094	6.15628	0.967404	0.356156	0.797497	0.922715
Oli	Serotonin	AC007566.1	0.561024	7.78499	0.967361	0.356176	0.797497	0.922675
Oli	Serotonin	LETM1	0.451574	4.59418	0.967269	0.356221	0.797497	0.922591
Oli	Serotonin	SLC1A3	0.726465	8.22748	0.967875	0.356402	0.797742	0.922244
Oli	Serotonin	ABCF1	0.766011	5.3727	0.970098	0.3566	0.797916	0.921863
Oli	Serotonin	DENR	0.583117	5.16411	0.966398	0.356635	0.797916	0.921796
Oli	Serotonin	KLHL15	-1.09449	2.19982	-0.966275	0.356693	0.797916	-0.921684
Oli	Serotonin	C2CD2L	-1.33118	3.47328	-0.965825	0.356908	0.797957	-0.921273
Oli	Serotonin	DNAJC22	0.674359	4.09832	0.965819	0.356911	0.797957	0.921267
Oli	Serotonin	RAI1	-0.43735	6.27246	-0.965803	0.356926	0.797957	-0.921238
Oli	Serotonin	GMDS	0.985021	6.12038	0.966255	0.357363	0.798773	0.920402
Oli	Serotonin	SETX	-0.442909	7.65862	-0.964356	0.357608	0.799162	-0.919932
Oli	Serotonin	LINC00511	-0.875326	5.467	-0.963881	0.357839	0.799518	-0.91949
Oli	Serotonin	VDAC2	0.95643	3.28427	0.963681	0.357931	0.799562	0.919315
Oli	Serotonin	HERPUD1	-0.479642	3.86296	-0.964844	0.358114	0.799571	-0.918964
Oli	Serotonin	SPAST	0.501192	6.49764	0.963178	0.358171	0.799571	0.918856
Oli	Serotonin	AC005306.1	-1.51181	2.14925	-0.963065	0.358225	0.799571	-0.918753
Oli	Serotonin	SAMD12-AS1	1.61198	3.3971	0.964574	0.358242	0.799571	0.918721
Oli	Serotonin	SPIN1	-0.397976	7.75611	-0.963089	0.358292	0.799571	-0.918624
Oli	Serotonin	LYSMD4	1.01488	4.66802	0.978385	0.35845	0.799694	0.918322
Oli	Serotonin	HMGN2	-0.878944	4.91997	-0.96251	0.358498	0.799694	-0.91823
Oli	Serotonin	AL359232.1	0.761176	5.38378	0.962285	0.358608	0.799694	0.91802
Oli	Serotonin	ZNF439	0.562149	6.03474	0.962143	0.358692	0.799694	0.91786
Oli	Serotonin	OTUD4	-0.462295	5.81164	-0.962	0.358734	0.799694	-0.91778
Oli	Serotonin	PPM1A	0.702473	5.76476	0.964809	0.358778	0.799694	0.917697
Oli	Serotonin	ATXN7L1	0.57703	6.8245	0.967775	0.358924	0.799862	0.917416
Oli	Serotonin	TMEM218	-2.1292	2.50124	-0.961424	0.35901	0.799892	-0.917254
Oli	Serotonin	IRS2	-0.954226	5.15285	-0.961573	0.359152	0.799957	-0.916983
Oli	Serotonin	SYNRG	0.484933	6.8875	0.961435	0.359182	0.799957	0.916925
Oli	Serotonin	RAI14	0.770602	5.95565	0.960556	0.359425	0.800146	0.916461
Oli	Serotonin	TTC28-AS1	-0.498823	6.10229	-0.966991	0.359445	0.800146	-0.916422
Oli	Serotonin	AZIN1	-0.739442	4.37273	-0.960823	0.359589	0.800146	-0.916148
Oli	Serotonin	RNF185	-0.570549	5.29517	-0.96012	0.359652	0.800146	-0.916029
Oli	Serotonin	AC010168.2	1.88365	2.07348	0.96232	0.359694	0.800146	0.915949
Oli	Serotonin	PSAP	-1.02908	6.51009	-0.959989	0.359697	0.800146	-0.915943
Oli	Serotonin	ZFHX2-AS1	0.984596	6.18795	0.959805	0.359785	0.800183	0.915775
Oli	Serotonin	ERCC6	-0.916267	5.04033	-0.95956	0.359902	0.800285	-0.915551
Oli	Serotonin	CASC2	-0.90326	4.30045	-0.959447	0.360167	0.800566	-0.915046
Oli	Serotonin	GLIPR1L2	1.07211	3.7417	0.982195	0.360172	0.800566	0.915037
Oli	Serotonin	MRPS26	-1.83768	2.42166	-0.95879	0.360271	0.800627	-0.914848
Oli	Serotonin	SLC8B1	0.537091	4.97734	0.960519	0.360457	0.800734	0.914494
Oli	Serotonin	SOCS6	1.24127	4.89779	0.958391	0.360463	0.800734	0.914483
Oli	Serotonin	LNPEP	-0.525096	6.17115	-0.957933	0.360817	0.801205	-0.91381
Oli	Serotonin	TPGS1	0.715469	3.81284	0.957568	0.360859	0.801205	0.91373
Oli	Serotonin	HIC2	-1.14082	2.84389	-0.957398	0.36094	0.801205	-0.913575
Oli	Serotonin	AL162171.3	-0.896496	2.46209	-0.95751	0.360962	0.801205	-0.913534
Oli	Serotonin	DNAJA4	-1.13931	4.66793	-0.957229	0.361079	0.80122	-0.913311
Oli	Serotonin	ICE2	-0.476786	6.47913	-0.956853	0.361358	0.80122	-0.912781
Oli	Serotonin	AC025164.1	1.25696	1.89492	0.957795	0.361381	0.80122	0.912737
Oli	Serotonin	INTS11	-1.09237	6.11668	-0.956404	0.361418	0.80122	-0.912667
Oli	Serotonin	BFAR	0.617267	4.63663	0.956306	0.361475	0.80122	0.912558
Oli	Serotonin	LSG1	-0.983279	4.33465	-0.956252	0.361534	0.80122	-0.912445
Oli	Serotonin	CPNE2	0.849431	7.7025	0.961864	0.361577	0.80122	0.912364
Oli	Serotonin	NXF1	-1.46887	4.23748	-0.957977	0.361607	0.80122	-0.912306
Oli	Serotonin	TMEM167A	0.938058	4.02013	0.956056	0.361614	0.80122	0.912293
Oli	Serotonin	DENND4C	0.583789	6.56775	0.955818	0.3617	0.80125	0.912131
Oli	Serotonin	VPS36	0.590775	5.6785	0.955504	0.361851	0.801366	0.911844
Oli	Serotonin	FIRRE	1.21361	5.32374	0.957264	0.361964	0.801366	0.91163
Oli	Serotonin	DNAJC4	-1.41506	2.78812	-0.955262	0.361967	0.801366	-0.911623
Oli	Serotonin	SETD7	-1.0902	5.4761	-0.955042	0.362085	0.801426	-0.9114
Oli	Serotonin	LITAF	0.566273	6.51368	0.954954	0.362138	0.801426	0.911299
Oli	Serotonin	HS1BP3	-0.703181	4.59465	-0.954629	0.362272	0.801533	-0.911045
Oli	Serotonin	MRPS23	0.698601	3.58881	0.95746	0.362455	0.801533	0.910697
Oli	Serotonin	DCBLD1	-0.679836	3.34154	-0.954216	0.362471	0.801533	-0.910667
Oli	Serotonin	C2orf27A	-1.92061	3.76887	-0.95845	0.362483	0.801533	-0.910643
Oli	Serotonin	PSMF1	0.839388	5.57259	0.954646	0.362568	0.801533	0.910483
Oli	Serotonin	TTC37	-0.597284	7.38009	-0.956037	0.362617	0.801533	-0.91039
Oli	Serotonin	GABARAP	-2.81471	2.70529	-0.95283	0.36314	0.802529	-0.909399
Oli	Serotonin	CLPX	-0.190266	5.52869	-1.15966	0.363673	0.803387	-0.908388
Oli	Serotonin	SNRPD1	1.24869	3.66801	0.951697	0.363686	0.803387	0.908363
Oli	Serotonin	ALG11	-0.660433	4.07846	-0.951578	0.363744	0.803387	-0.908255
Oli	Serotonin	ARPP19	1.50228	4.31259	0.950816	0.364112	0.803921	0.907557
Oli	Serotonin	MRPL58	0.882371	3.56651	0.952793	0.364129	0.803921	0.907525
Oli	Serotonin	NMRAL1	0.909574	5.34533	0.952827	0.364274	0.804082	0.907251
Oli	Serotonin	RBFADN	-2.74478	2.78255	-0.950068	0.364474	0.804364	-0.906873
Oli	Serotonin	GGT1	1.01141	2.67901	0.949818	0.364595	0.804372	0.906644
Oli	Serotonin	ATG3	0.952842	4.30184	0.949588	0.364706	0.804372	0.906434
Oli	Serotonin	B4GALNT4	-1.78367	5.95238	-1.00007	0.364735	0.804372	-0.906379
Oli	Serotonin	STK19	0.607228	3.47522	0.949465	0.364766	0.804372	0.906322
Oli	Serotonin	CLDN11	0.794043	8.98761	0.949308	0.364842	0.804381	0.906178
Oli	Serotonin	AC004982.2	1.09951	3.32982	0.948911	0.365138	0.804875	0.905618
Oli	Serotonin	CTDSPL2	0.429035	6.67734	0.948398	0.365283	0.805035	0.905345
Oli	Serotonin	CRTC3-AS1	0.844703	4.44909	0.948089	0.365468	0.805144	0.904996
Oli	Serotonin	L3HYPDH	-0.953997	3.74076	-0.947464	0.365735	0.805144	-0.90449
Oli	Serotonin	CREB3L2	0.774688	6.59786	0.947448	0.365743	0.805144	0.904476
Oli	Serotonin	SNX14	-0.434164	6.92543	-0.947401	0.365766	0.805144	-0.904433
Oli	Serotonin	TNPO3	0.454004	5.97696	0.947338	0.365818	0.805144	0.904335
Oli	Serotonin	KDM8	1.12863	2.84433	0.947211	0.365858	0.805144	0.904259
Oli	Serotonin	TAF5	0.747694	3.18463	0.949488	0.365881	0.805144	0.904217
Oli	Serotonin	ARHGEF11	0.580892	6.05719	0.947581	0.365909	0.805144	0.904163
Oli	Serotonin	DPP8	0.574066	6.49048	0.946911	0.366004	0.805193	0.903985
Oli	Serotonin	AGAP3	-0.529868	6.69363	-0.946435	0.366287	0.805649	-0.90345
Oli	Serotonin	TRAPPC9	0.690881	8.43323	0.946187	0.366355	0.805649	0.903322
Oli	Serotonin	AC093627.3	-0.88046	3.32791	-0.94865	0.366514	0.805841	-0.903022
Oli	Serotonin	C1orf109	-1.06993	2.62814	-0.947446	0.366878	0.806482	-0.902336
Oli	Serotonin	PTMA	1.19847	7.36947	0.945704	0.367254	0.806566	0.901629
Oli	Serotonin	AC093827.4	0.821142	3.6586	0.944185	0.367328	0.806566	0.901489
Oli	Serotonin	APPL2	0.810112	6.55612	0.945126	0.36733	0.806566	0.901486
Oli	Serotonin	SIRPA	-0.691541	5.76122	-0.944064	0.367387	0.806566	-0.901379
Oli	Serotonin	LINC00240	1.14216	4.90983	0.945674	0.367419	0.806566	0.901319
Oli	Serotonin	VPS37A	-0.767449	4.77935	-0.943869	0.367482	0.806566	-0.9012
Oli	Serotonin	BRPF3	0.63637	4.03686	0.943857	0.367488	0.806566	0.90119
Oli	Serotonin	HLF	2.16868	3.70734	0.947607	0.367577	0.806566	0.90102
Oli	Serotonin	LEKR1	2.08859	2.69026	0.943567	0.367629	0.806566	0.900923
Oli	Serotonin	GPBP1L1	0.445797	6.89437	0.94372	0.367639	0.806566	0.900906
Oli	Serotonin	HOOK2	-1.18115	4.90967	-0.943151	0.367831	0.806588	-0.900543
Oli	Serotonin	B4GALT6	-3.02094	2.63512	-0.943078	0.367867	0.806588	-0.900476
Oli	Serotonin	SNX18	1.41146	3.45518	0.942946	0.367931	0.806588	0.900355
Oli	Serotonin	MRPL43	2.11034	2.92814	0.942933	0.367938	0.806588	0.900343
Oli	Serotonin	YES1	0.412509	4.72577	0.964034	0.368205	0.80694	0.899841
Oli	Serotonin	TOR1AIP2	-0.549502	5.00135	-0.942268	0.368262	0.80694	-0.899734
Oli	Serotonin	C17orf67	-0.734444	3.16602	-0.950873	0.368315	0.80694	-0.899634
Oli	Serotonin	ADAMTS4	1.0846	5.96434	0.942541	0.368481	0.807119	0.899323
Oli	Serotonin	TMX2	0.285477	5.29777	0.942956	0.368768	0.807119	0.898783
Oli	Serotonin	DNAJC3-DT	2.43512	2.95026	0.941093	0.368835	0.807119	0.898658
Oli	Serotonin	LCMT1-AS1	0.910093	3.65604	0.941666	0.368875	0.807119	0.898583
Oli	Serotonin	ACP7	1.06256	4.80717	0.940985	0.368887	0.807119	0.89856
Oli	Serotonin	PRMT9	1.33152	4.05858	0.940962	0.368899	0.807119	0.898538
Oli	Serotonin	RBM45	-0.894629	4.69591	-0.940841	0.36896	0.807119	-0.898422
Oli	Serotonin	ZDHHC13	0.866266	4.43942	0.940805	0.368975	0.807119	0.898395
Oli	Serotonin	UBAP2	0.492153	6.60988	0.940257	0.369243	0.807435	0.897893
Oli	Serotonin	NEGR1	1.06641	8.01846	0.941112	0.369563	0.807435	0.897293
Oli	Serotonin	AKAP6	0.709307	10.1556	0.939645	0.369576	0.807435	0.897268
Oli	Serotonin	AP3D1	0.476945	6.52868	0.943197	0.369616	0.807435	0.897192
Oli	Serotonin	GPSM2	-0.155673	7.1783	-1.13863	0.369628	0.807435	-0.89717
Oli	Serotonin	ANO10	-0.811609	5.81274	-0.939329	0.369697	0.807435	-0.897042
Oli	Serotonin	MRPS30	-0.67778	3.46003	-0.939154	0.369806	0.807435	-0.896836
Oli	Serotonin	YLPM1	-0.475349	7.36763	-0.969754	0.369848	0.807435	-0.896757
Oli	Serotonin	BAX	-1.72555	3.43394	-0.9392	0.369883	0.807435	-0.896692
Oli	Serotonin	RNF187	-1.85018	2.7472	-0.938855	0.369928	0.807435	-0.896608
Oli	Serotonin	MTA3	0.774519	6.35195	0.938743	0.369983	0.807435	0.896506
Oli	Serotonin	PTDSS1	1.07353	3.51765	0.938646	0.37003	0.807435	0.896417
Oli	Serotonin	MSMO1	2.31475	3.80663	0.938587	0.370059	0.807435	0.896362
Oli	Serotonin	CALM1	0.611454	7.18279	0.941616	0.370169	0.807515	0.896158
Oli	Serotonin	FAM76A	0.865956	4.38648	0.937852	0.370419	0.807793	0.895689
Oli	Serotonin	AC092939.1	0.885829	5.05488	0.946927	0.37044	0.807793	0.895649
Oli	Serotonin	SF3B4	-1.20675	2.07797	-0.954758	0.370603	0.807896	-0.895344
Oli	Serotonin	AP006621.3	0.412371	4.70932	0.945607	0.370691	0.807896	0.89518
Oli	Serotonin	C16orf87	2.26627	2.83059	0.937075	0.370799	0.807896	0.894978
Oli	Serotonin	SPRYD4	1.80772	2.6114	0.937004	0.370834	0.807896	0.894912
Oli	Serotonin	GPALPP1	0.609617	5.79132	0.953902	0.37085	0.807896	0.894883
Oli	Serotonin	FAM193A	0.312232	7.40293	0.936731	0.370968	0.807928	0.894662
Oli	Serotonin	TTC21B	-0.689317	6.31084	-0.936889	0.371009	0.807928	-0.894586
Oli	Serotonin	NAGK	0.868871	5.32408	0.937755	0.37111	0.807978	0.894397
Oli	Serotonin	COL14A1	-0.762394	3.78943	-0.956663	0.371224	0.807978	-0.894182
Oli	Serotonin	CDC42EP1	1.06395	5.4355	0.936522	0.371249	0.807978	0.894136
Oli	Serotonin	RASA4	1.94719	2.6675	0.938585	0.371577	0.808379	0.893523
Oli	Serotonin	CCDC152	1.62217	3.03612	0.936363	0.371621	0.808379	0.893441
Oli	Serotonin	RAB12	0.570786	5.97295	0.935373	0.371654	0.808379	0.89338
Oli	Serotonin	ZNF224	-0.765102	5.16412	-0.935083	0.371776	0.808379	-0.893151
Oli	Serotonin	AKIRIN1	-0.724483	6.11008	-0.969173	0.371842	0.808379	-0.893029
Oli	Serotonin	KIAA1324	0.952119	4.64068	0.93494	0.371912	0.808379	0.892898
Oli	Serotonin	OXA1L	-0.981087	4.22772	-0.934804	0.372043	0.808379	-0.892654
Oli	Serotonin	SPCS1	0.946343	3.1489	0.934469	0.372077	0.808379	0.892589
Oli	Serotonin	COX5A	1.11747	3.26511	0.934363	0.37213	0.808379	0.892491
Oli	Serotonin	ERMN	-1.13602	6.8851	-0.94133	0.372157	0.808379	-0.89244
Oli	Serotonin	C12orf73	0.815227	4.60234	1.18463	0.372364	0.808517	0.892054
Oli	Serotonin	TOP1	0.530967	6.41031	0.933903	0.372365	0.808517	0.892052
Oli	Serotonin	COPS6	0.556663	3.89634	0.933865	0.372535	0.808528	0.891735
Oli	Serotonin	CISD1	0.679863	4.02304	0.93414	0.37261	0.808528	0.891595
Oli	Serotonin	SGPP1	0.591	6.15494	0.936341	0.372724	0.808528	0.891382
Oli	Serotonin	ARHGEF1	-0.889063	6.38186	-0.933089	0.372755	0.808528	-0.891324
Oli	Serotonin	2024-03-01	0.910287	10.2742	0.937717	0.372794	0.808528	0.891253
Oli	Serotonin	ZSCAN31	1.84004	3.83202	1.08597	0.372805	0.808528	0.891232
Oli	Serotonin	ZNF266	-0.445189	5.18931	-0.932347	0.373161	0.809011	-0.890569
Oli	Serotonin	ZNF565	0.767327	6.48678	0.933421	0.373172	0.809011	0.890547
Oli	Serotonin	MVB12A	0.839031	3.98004	0.931924	0.373329	0.809192	0.890256
Oli	Serotonin	LRIG2-DT	0.819634	4.19324	0.931385	0.373656	0.809745	0.889646
Oli	Serotonin	SDHAF2	0.624185	4.98049	0.930721	0.373921	0.809971	0.889153
Oli	Serotonin	AC025043.1	1.55175	1.974	0.934032	0.373968	0.809971	0.889065
Oli	Serotonin	PABPN1	-0.741464	7.15272	-0.934715	0.373978	0.809971	-0.889047
Oli	Serotonin	REEP1	2.14086	3.48085	0.930407	0.374076	0.810003	0.888864
Oli	Serotonin	AL683813.1	0.530075	5.73516	0.930281	0.374138	0.810003	0.888749
Oli	Serotonin	TMEM185A	-2.34252	2.31267	-0.930076	0.374239	0.810065	-0.888562
Oli	Serotonin	EEF2K	-2.16231	4.31423	-0.929819	0.374575	0.81048	-0.887937
Oli	Serotonin	CRBN	-0.351244	5.81232	-1.06465	0.374654	0.81048	-0.88779
Oli	Serotonin	CEPT1	-0.619876	5.30679	-0.929278	0.374662	0.81048	-0.887775
Oli	Serotonin	SLC66A2	-0.372604	5.67665	-0.977302	0.374721	0.81048	-0.887665
Oli	Serotonin	TM2D1	0.447359	5.73375	0.928114	0.375208	0.811114	0.886761
Oli	Serotonin	TLN1	-0.853831	4.40973	-0.928059	0.375234	0.811114	-0.886711
Oli	Serotonin	MREG	-1.03853	3.688	-0.927879	0.375323	0.811114	-0.886546
Oli	Serotonin	SAP30L	1.23798	3.25255	0.92781	0.375357	0.811114	0.886483
Oli	Serotonin	AKAP7	0.545226	6.13675	0.989637	0.375524	0.811114	0.886174
Oli	Serotonin	DUT	-1.13109	5.58632	-0.927378	0.375578	0.811114	-0.886073
Oli	Serotonin	ZSCAN9	2.03876	2.73362	0.927105	0.375706	0.811114	0.885836
Oli	Serotonin	TLK1	-0.653431	6.4178	-0.927393	0.375837	0.811114	-0.885593
Oli	Serotonin	CD55	1.21812	6.80077	0.926667	0.37595	0.811114	0.885382
Oli	Serotonin	TUG1	-0.582166	6.16989	-0.926571	0.37597	0.811114	-0.885346
Oli	Serotonin	LSS	0.803025	7.90007	0.926449	0.37603	0.811114	0.885234
Oli	Serotonin	WDR75	-0.607222	5.27685	-0.926194	0.376157	0.811114	-0.885
Oli	Serotonin	AC100786.1	1.53464	3.28475	0.926416	0.37616	0.811114	0.884994
Oli	Serotonin	CNKSR3	0.629612	7.70037	0.925841	0.376331	0.811114	0.884676
Oli	Serotonin	PRORP	0.473559	6.05439	0.925686	0.376408	0.811114	0.884534
Oli	Serotonin	EXTL2	-0.733457	4.44118	-0.926652	0.376432	0.811114	-0.88449
Oli	Serotonin	OSBPL2	-0.453447	5.20932	-0.927804	0.376437	0.811114	-0.88448
Oli	Serotonin	MCCC2	0.632291	5.34906	0.925428	0.376536	0.811114	0.884297
Oli	Serotonin	CYTH1	0.592305	8.07406	0.93032	0.376557	0.811114	0.884257
Oli	Serotonin	NUP210L	2.06923	2.53563	0.925307	0.376621	0.811114	0.88414
Oli	Serotonin	CHKB-DT	-0.85586	4.33521	-0.925103	0.376697	0.811114	-0.883999
Oli	Serotonin	MCOLN1	-0.780446	3.92519	-0.925097	0.3767	0.811114	-0.883994
Oli	Serotonin	AC010624.1	-0.818092	1.98819	-0.925027	0.37674	0.811114	-0.883919
Oli	Serotonin	CDADC1	0.669965	3.80059	0.94729	0.376816	0.811114	0.883778
Oli	Serotonin	LIMS1	0.426855	6.33295	0.924835	0.37683	0.811114	0.883752
Oli	Serotonin	LINC00907	1.20777	4.77531	0.924158	0.377165	0.811675	0.883132
Oli	Serotonin	ABHD11	-1.0684	2.03021	-0.94148	0.377236	0.811675	-0.883001
Oli	Serotonin	SMN2	0.711303	2.24114	0.970878	0.377493	0.811987	0.882525
Oli	Serotonin	ZRSR2	1.24911	4.42575	0.923631	0.377526	0.811987	0.882463
Oli	Serotonin	SYNM	-1.27241	4.25572	-0.923277	0.377602	0.811994	-0.882323
Oli	Serotonin	URB2	1.01605	3.3469	0.923037	0.377721	0.811996	0.882103
Oli	Serotonin	SNRNP70	-0.639963	8.88823	-0.923448	0.377787	0.811996	-0.881981
Oli	Serotonin	SCFD1	0.728775	6.39845	0.922835	0.377822	0.811996	0.881917
Oli	Serotonin	FAM114A2	-0.565752	3.46966	-0.922518	0.377979	0.812128	-0.881626
Oli	Serotonin	MRPL20	0.482949	4.94265	0.924248	0.378046	0.812128	0.881502
Oli	Serotonin	ODR4	0.521484	5.74568	0.923406	0.378239	0.812128	0.881145
Oli	Serotonin	MED9	1.11937	3.09126	0.922783	0.378365	0.812128	0.880913
Oli	Serotonin	TSNARE1	-0.622855	5.82994	-0.921654	0.378408	0.812128	-0.880833
Oli	Serotonin	PRDX2	-1.80836	2.13796	-0.921326	0.378581	0.812128	-0.880513
Oli	Serotonin	DANT2	0.828026	7.76196	0.921043	0.378713	0.812128	0.88027
Oli	Serotonin	COQ9	0.534726	4.17816	0.921037	0.378715	0.812128	0.880266
Oli	Serotonin	DDX10	-0.503048	5.95552	-0.920927	0.37877	0.812128	-0.880166
Oli	Serotonin	OSBPL8	0.774353	6.39164	0.920901	0.378783	0.812128	0.880141
Oli	Serotonin	RGL2	-1.2104	3.60515	-0.920974	0.378835	0.812128	-0.880044
Oli	Serotonin	AC092535.4	2.07166	2.05653	0.920642	0.378912	0.812128	0.879904
Oli	Serotonin	STK11	-0.621271	3.77982	-0.958438	0.379179	0.812128	-0.87941
Oli	Serotonin	HOMEZ	0.808474	3.61829	0.919903	0.379279	0.812128	0.879225
Oli	Serotonin	MCTS1	-0.614902	4.8134	-0.919754	0.379353	0.812128	-0.879089
Oli	Serotonin	ARID1B	0.430669	8.85257	0.919442	0.379516	0.812128	0.878789
Oli	Serotonin	NTHL1	1.05058	2.59896	0.940758	0.379517	0.812128	0.878787
Oli	Serotonin	POMGNT1	-0.742804	4.80046	-0.919297	0.379581	0.812128	-0.878668
Oli	Serotonin	KLHL26	-1.16134	2.8346	-0.919239	0.37961	0.812128	-0.878616
Oli	Serotonin	BBS7	0.819239	4.91674	0.919092	0.379684	0.812128	0.878479
Oli	Serotonin	OLFML2B	-1.57361	2.22255	-0.919042	0.379708	0.812128	-0.878435
Oli	Serotonin	NCBP3	-0.644442	7.40367	-0.918999	0.379729	0.812128	-0.878395
Oli	Serotonin	IRF9	0.816536	3.0048	0.918854	0.379802	0.812128	0.878262
Oli	Serotonin	POLM	0.67235	3.72243	0.920789	0.379803	0.812128	0.878259
Oli	Serotonin	TYMS	1.3515	3.36006	0.918602	0.380036	0.812128	0.87783
Oli	Serotonin	LRP1B	-0.98176	9.38899	-0.921813	0.380082	0.812128	-0.877744
Oli	Serotonin	ZNF554	0.759499	3.34178	0.918112	0.380172	0.812128	0.87758
Oli	Serotonin	FAM162A	1.53283	3.80381	0.917913	0.380271	0.812128	0.877398
Oli	Serotonin	TMED3	-0.738054	4.33341	-0.917948	0.380324	0.812128	-0.8773
Oli	Serotonin	PAOX	0.628878	4.48141	0.9178	0.380327	0.812128	0.877293
Oli	Serotonin	LINC00630	-0.586509	4.63244	-0.918651	0.38036	0.812128	-0.877233
Oli	Serotonin	CD2BP2	-0.945548	2.93698	-0.917987	0.380368	0.812128	-0.877218
Oli	Serotonin	NDUFAF5	0.471739	5.06056	0.917668	0.380393	0.812128	0.877172
Oli	Serotonin	ASTN1	-2.03478	5.16936	-0.917566	0.380444	0.812128	-0.877079
Oli	Serotonin	INPP5B	0.394396	6.61182	0.91754	0.380457	0.812128	0.877055
Oli	Serotonin	AAK1	-0.620815	7.57409	-0.917295	0.380653	0.812128	-0.876694
Oli	Serotonin	SCP2	0.730126	5.37865	0.917072	0.380691	0.812128	0.876625
Oli	Serotonin	CXXC5	-0.880996	6.44848	-0.917045	0.380704	0.812128	-0.8766
Oli	Serotonin	DBR1	0.958521	2.6909	0.916934	0.380759	0.812128	0.876498
Oli	Serotonin	CLDN15	2.27508	3.02431	0.916487	0.380982	0.812128	0.876088
Oli	Serotonin	CLTA	0.537608	6.54754	0.916486	0.381162	0.812128	0.875757
Oli	Serotonin	ARID2	0.467083	7.45978	0.917021	0.381198	0.812128	0.875692
Oli	Serotonin	HNRNPM	0.272297	6.81436	0.916737	0.381207	0.812128	0.875674
Oli	Serotonin	EHMT2	-0.826456	6.04464	-0.916318	0.381418	0.812128	-0.875286
Oli	Serotonin	TECR	-0.871316	6.08129	-0.915466	0.381493	0.812128	-0.875149
Oli	Serotonin	FGF22	1.05594	2.89058	0.915381	0.381555	0.812128	0.875035
Oli	Serotonin	ZNF738	0.816201	4.10198	0.918192	0.381611	0.812128	0.874932
Oli	Serotonin	DARS	0.444709	5.95955	1.00291	0.38181	0.812128	0.874567
Oli	Serotonin	CLU	-2.22209	4.51466	-0.914687	0.381882	0.812128	-0.874433
Oli	Serotonin	HNRNPF	0.687741	5.04245	0.914532	0.38196	0.812128	0.874291
Oli	Serotonin	INO80E	-0.845974	4.55408	-0.914593	0.381989	0.812128	-0.874238
Oli	Serotonin	NPEPPS	-0.55534	7.13704	-0.914656	0.382045	0.812128	-0.874135
Oli	Serotonin	DEPDC7	1.02184	3.42486	0.914953	0.382064	0.812128	0.874099
Oli	Serotonin	SATB1	-1.3386	3.7634	-0.914292	0.38208	0.812128	-0.874071
Oli	Serotonin	STRN4	-0.652906	4.88919	-0.914055	0.382203	0.812128	-0.873845
Oli	Serotonin	BECN1	-0.554071	4.37759	-0.914034	0.382209	0.812128	-0.873833
Oli	Serotonin	KDM5A	-0.377707	7.20331	-0.914009	0.382255	0.812128	-0.873749
Oli	Serotonin	TBC1D30	-1.88523	2.70459	-0.913662	0.382395	0.812128	-0.873492
Oli	Serotonin	LACC1	-1.05726	4.96037	-0.913859	0.382498	0.812128	-0.873303
Oli	Serotonin	CHD8	-0.268146	6.63053	-0.913355	0.382549	0.812128	-0.873209
Oli	Serotonin	ATP7B	0.941391	2.86049	0.913268	0.382592	0.812128	0.87313
Oli	Serotonin	TAB2	0.634986	6.2065	0.913228	0.382612	0.812128	0.873093
Oli	Serotonin	CRK	0.540836	5.85421	0.912837	0.382809	0.812128	0.872733
Oli	Serotonin	UGT8	0.875458	8.74242	0.915252	0.382815	0.812128	0.872722
Oli	Serotonin	ABCC2	-0.762099	2.09399	-0.912892	0.382816	0.812128	-0.872719
Oli	Serotonin	NFIX	0.622211	8.8057	0.912937	0.382818	0.812128	0.872717
Oli	Serotonin	AL359921.1	1.3128	3.02249	0.912489	0.382983	0.812128	0.872414
Oli	Serotonin	ZNF579	-1.04773	1.64862	-0.914322	0.38306	0.812128	-0.872273
Oli	Serotonin	MRPS15	1.95843	2.33895	0.912267	0.383142	0.812128	0.872121
Oli	Serotonin	STXBP1	-1.59048	5.73065	-0.912159	0.383148	0.812128	-0.87211
Oli	Serotonin	USP30	0.457606	5.71492	0.914027	0.383176	0.812128	0.872059
Oli	Serotonin	SNX7	1.73301	2.8118	0.91196	0.383248	0.812128	0.871927
Oli	Serotonin	C4orf36	0.805009	2.21852	0.911937	0.383284	0.812128	0.871862
Oli	Serotonin	CCAR2	1.02691	3.45501	0.911786	0.383336	0.812128	0.871767
Oli	Serotonin	ERCC6L2	-0.467542	7.50711	-0.911782	0.383337	0.812128	-0.871764
Oli	Serotonin	AC136489.1	2.31169	3.16102	0.912387	0.383835	0.812539	0.870851
Oli	Serotonin	TLE1	0.867838	4.10056	0.918645	0.383936	0.812539	0.870667
Oli	Serotonin	EIF2S3	0.398751	5.20986	0.912878	0.383938	0.812539	0.870664
Oli	Serotonin	RDH11	1.34423	4.72179	0.910281	0.384091	0.812539	0.870383
Oli	Serotonin	APEX1	-0.983514	3.82896	-0.911375	0.384116	0.812539	-0.870338
Oli	Serotonin	TM2D3	0.818173	4.98498	0.910059	0.384202	0.812539	0.87018
Oli	Serotonin	LINC02853	1.40348	2.2661	0.915358	0.384285	0.812539	0.870028
Oli	Serotonin	CAPN3	0.672148	8.38712	0.909756	0.384382	0.812539	0.86985
Oli	Serotonin	PTPN23	-0.701091	4.97717	-0.90962	0.384423	0.812539	-0.869776
Oli	Serotonin	RNF139	-0.706814	3.3705	-0.910433	0.384602	0.812539	-0.869449
Oli	Serotonin	PTRH2	0.755583	4.94453	0.909319	0.384635	0.812539	0.869387
Oli	Serotonin	SET	-0.902662	4.35914	-0.909158	0.384655	0.812539	-0.869351
Oli	Serotonin	CEP164	-0.572942	7.00109	-0.909104	0.384682	0.812539	-0.869301
Oli	Serotonin	LAMC3	-2.58559	1.72099	-0.908986	0.384742	0.812539	-0.869193
Oli	Serotonin	AC068286.2	-0.822799	3.07937	-0.908944	0.384763	0.812539	-0.869155
Oli	Serotonin	RRP1	-0.984835	4.0242	-0.908913	0.384802	0.812539	-0.869082
Oli	Serotonin	EIF2B5	-1.2026	4.48749	-0.909228	0.384895	0.812539	-0.868912
Oli	Serotonin	AC006270.1	1.41705	3.86495	0.908936	0.384917	0.812539	0.868872
Oli	Serotonin	EP400	-0.295407	7.01729	-0.908633	0.384919	0.812539	-0.868869
Oli	Serotonin	STEAP1B	-1.27967	6.08037	-0.909864	0.384986	0.812539	-0.868745
Oli	Serotonin	SGSM2	-1.34305	4.72388	-0.908937	0.385161	0.812753	-0.868427
Oli	Serotonin	CASTOR2	0.553852	5.75535	0.90795	0.385367	0.813034	0.86805
Oli	Serotonin	NPIPB12	1.33635	2.3747	0.911191	0.385516	0.813195	0.867778
Oli	Serotonin	HSDL1	0.689356	4.03008	0.910352	0.385643	0.813311	0.867545
Oli	Serotonin	TMEM254-AS1	1.03458	4.42416	0.908247	0.385952	0.813684	0.866981
Oli	Serotonin	ZNF124	-0.837722	3.99599	-0.909784	0.38604	0.813684	-0.866822
Oli	Serotonin	IRF2BP2	-0.715132	5.34466	-0.90638	0.386054	0.813684	-0.866796
Oli	Serotonin	NCOR2	0.578491	8.06056	0.908664	0.386164	0.813684	0.866596
Oli	Serotonin	NHLH2	-1.31344	2.29528	-0.90612	0.386185	0.813684	-0.866557
Oli	Serotonin	SMAD2	-0.721706	6.62451	-0.905744	0.386381	0.813943	-0.8662
Oli	Serotonin	NTPCR	0.707107	4.52538	0.905529	0.386483	0.814005	0.866013
Oli	Serotonin	CTNNB1	0.876052	5.63692	0.905118	0.38669	0.814288	0.865635
Oli	Serotonin	DDX11-AS1	1.28855	2.54429	0.904931	0.386785	0.814334	0.865463
Oli	Serotonin	ZC2HC1A	0.679373	5.21748	0.904767	0.386867	0.814354	0.865313
Oli	Serotonin	NUDT16L1	-1.6573	2.78352	-0.904351	0.387077	0.814491	-0.86493
Oli	Serotonin	KIAA0930	1.17381	8.2396	0.905055	0.387116	0.814491	0.864858
Oli	Serotonin	AP2A2	-0.673873	6.35268	-0.904054	0.387228	0.814491	-0.864656
Oli	Serotonin	C1QTNF3	0.736317	5.19873	0.90392	0.387295	0.814491	0.864533
Oli	Serotonin	CLCN2	-0.577459	4.5699	-0.904028	0.387297	0.814491	-0.86453
Oli	Serotonin	TSC2	0.509754	6.72152	0.904541	0.387438	0.814633	0.864273
Oli	Serotonin	RAP2C-AS1	0.875451	4.96694	0.903626	0.387625	0.814771	0.863933
Oli	Serotonin	TP53INP1	-1.24183	3.37153	-0.903043	0.387738	0.814771	-0.863726
Oli	Serotonin	RTL8C	-2.41186	3.00018	-0.902951	0.387785	0.814771	-0.863641
Oli	Serotonin	TDRKH	2.13528	3.12253	0.902874	0.387824	0.814771	0.86357
Oli	Serotonin	ZNF517	-1.10491	3.13906	-0.902786	0.387868	0.814771	-0.86349
Oli	Serotonin	DCBLD2	0.804546	5.63198	0.902028	0.388266	0.815313	0.862766
Oli	Serotonin	BLVRA	-1.88634	2.32558	-0.901876	0.388329	0.815313	-0.862652
Oli	Serotonin	ZNF205	-1.94341	2.80839	-0.901861	0.388388	0.815313	-0.862545
Oli	Serotonin	PACS2	0.708084	8.6516	0.902805	0.388418	0.815313	0.86249
Oli	Serotonin	ARIH1	0.433986	7.31975	0.901623	0.388631	0.81534	0.862103
Oli	Serotonin	FADS3	-1.07603	4.9666	-0.901052	0.388746	0.81534	-0.861893
Oli	Serotonin	CNPY3	-1.45101	2.53598	-0.900806	0.388871	0.81534	-0.861667
Oli	Serotonin	ZNF70	2.21536	2.98974	0.900715	0.388917	0.81534	0.861583
Oli	Serotonin	ARL15	1.22504	6.33718	0.903277	0.389119	0.81534	0.861216
Oli	Serotonin	FKBP4	-1.54077	3.06438	-0.90027	0.389143	0.81534	-0.861173
Oli	Serotonin	SGCD	-1.17385	7.43125	-0.900711	0.38922	0.81534	-0.861033
Oli	Serotonin	KLHL3	0.68689	6.77292	0.900436	0.389291	0.81534	0.860903
Oli	Serotonin	AC107884.1	0.732816	4.01863	0.902068	0.389417	0.81534	0.860676
Oli	Serotonin	ZNF660	0.769009	2.64034	0.90338	0.389444	0.81534	0.860627
Oli	Serotonin	NOL9	0.512287	5.68366	0.899647	0.389458	0.81534	0.8606
Oli	Serotonin	GLE1	-0.449305	5.35164	-0.899616	0.389474	0.81534	-0.860571
Oli	Serotonin	PNPLA2	-0.806721	3.44432	-0.990111	0.389495	0.81534	-0.860533
Oli	Serotonin	DCAKD	0.555307	5.75149	0.899591	0.389514	0.81534	0.8605
Oli	Serotonin	SMOC1	-1.30445	6.05853	-0.899816	0.389538	0.81534	-0.860456
Oli	Serotonin	AL049840.5	1.33449	3.06938	0.90045	0.389658	0.81534	0.860237
Oli	Serotonin	ST3GAL1	-1.51935	3.63973	-0.901622	0.389714	0.81534	-0.860137
Oli	Serotonin	MXD1	0.810105	4.57826	0.902549	0.389745	0.81534	0.860079
Oli	Serotonin	PPP5D1	0.705505	3.86913	0.898913	0.389831	0.815366	0.859924
Oli	Serotonin	ZNF23	-0.787524	4.27861	-0.898423	0.390079	0.815536	-0.859473
Oli	Serotonin	LINC01252	-1.23803	4.29829	-0.898232	0.390176	0.815536	-0.859298
Oli	Serotonin	PGBD5	0.447998	6.68976	0.901597	0.390188	0.815536	0.859276
Oli	Serotonin	RORB	2.45168	4.22107	0.899817	0.390244	0.815536	0.859176
Oli	Serotonin	ADK	0.484347	7.41432	0.898034	0.390277	0.815536	0.859115
Oli	Serotonin	PWWP2A	0.438653	7.48292	0.897373	0.390613	0.815864	0.858506
Oli	Serotonin	PDLIM3	1.15986	2.51513	0.904982	0.390652	0.815864	0.858435
Oli	Serotonin	UBE2I	0.706587	5.29477	0.897294	0.390653	0.815864	0.858434
Oli	Serotonin	PIGH	1.94896	2.62074	0.896945	0.390831	0.816038	0.858112
Oli	Serotonin	SAT2	-1.66046	3.91204	-0.89676	0.390925	0.816038	-0.857942
Oli	Serotonin	SACM1L	-0.471911	5.44818	-0.896698	0.390956	0.816038	-0.857885
Oli	Serotonin	ZNF253	0.616324	5.59558	0.895998	0.391312	0.816142	0.85724
Oli	Serotonin	NPLOC4	0.239085	6.73382	0.896922	0.391347	0.816142	0.857178
Oli	Serotonin	ETFB	0.963047	4.32645	0.89592	0.391352	0.816142	0.857169
Oli	Serotonin	NALCN-AS1	1.73822	2.54979	0.895884	0.391381	0.816142	0.857116
Oli	Serotonin	MALAT1	0.401475	14.2301	0.89568	0.391474	0.816142	0.856947
Oli	Serotonin	TENT2	0.410007	7.46633	0.89632	0.391517	0.816142	0.85687
Oli	Serotonin	SLC6A6	-1.14585	5.03581	-0.899653	0.391564	0.816142	-0.856785
Oli	Serotonin	DPP7	-1.66069	5.55576	-0.89955	0.39159	0.816142	-0.856737
Oli	Serotonin	ZNF551	0.740149	4.72048	0.894359	0.392147	0.817079	0.85573
Oli	Serotonin	THNSL2	1.36326	4.43946	0.894253	0.392201	0.817079	0.855633
Oli	Serotonin	EIF3A	-0.499243	6.11367	-0.896157	0.392259	0.817079	-0.855528
Oli	Serotonin	AGO3	0.350079	7.95855	0.895284	0.392366	0.817149	0.855334
Oli	Serotonin	BCL2L11	-1.33628	2.95888	-0.893658	0.392504	0.817284	-0.855085
Oli	Serotonin	TXNL4A	0.497188	5.46331	0.893044	0.392829	0.817808	0.854498
Oli	Serotonin	AC073332.1	2.04812	3.68399	0.892531	0.393079	0.817955	0.854046
Oli	Serotonin	CDIPT	-1.11547	3.22283	-0.89227	0.393213	0.817955	-0.853806
Oli	Serotonin	FOXN2	0.549237	7.61861	0.895205	0.393367	0.817955	0.853527
Oli	Serotonin	LINC00265	0.612807	4.08585	0.892646	0.393405	0.817955	0.853459
Oli	Serotonin	PSMB3	0.859195	3.07273	0.892678	0.39341	0.817955	0.853449
Oli	Serotonin	DPYSL2	0.778458	8.98682	0.891933	0.393583	0.817955	0.853138
Oli	Serotonin	WDR41	-0.555836	5.86368	-0.891734	0.393635	0.817955	-0.853043
Oli	Serotonin	C3orf20	0.879314	3.58696	0.900402	0.393645	0.817955	0.853026
Oli	Serotonin	HSPB11	0.68275	4.97473	0.89139	0.393662	0.817955	0.852995
Oli	Serotonin	SAMD8	-0.373092	6.10115	-0.891708	0.39367	0.817955	-0.85298
Oli	Serotonin	PGM3	-0.423435	5.06474	-0.89128	0.393719	0.817955	-0.852893
Oli	Serotonin	HEXD	-0.409284	5.44509	-0.897473	0.393885	0.817955	-0.852593
Oli	Serotonin	GLB1	-0.482895	5.12797	-0.891569	0.3939	0.817955	-0.852566
Oli	Serotonin	TADA2A	0.548543	5.37519	0.890876	0.393925	0.817955	0.852521
Oli	Serotonin	BAHCC1	-0.450988	6.0009	-0.893472	0.394063	0.818089	-0.852272
Oli	Serotonin	CCDC107	-1.13849	2.00215	-0.89028	0.394272	0.818238	-0.851895
Oli	Serotonin	RPL14	2.15886	3.6984	0.890166	0.394288	0.818238	0.851867
Oli	Serotonin	MAP2K2	-0.695389	5.40777	-0.890131	0.394377	0.818238	-0.851707
Oli	Serotonin	DCUN1D3	-0.903108	2.12467	-0.889741	0.394506	0.818238	-0.851475
Oli	Serotonin	TXNRD1	0.509238	4.8956	0.891598	0.3946	0.818238	0.851306
Oli	Serotonin	ZNF737	-0.428626	5.60978	-0.889928	0.394631	0.818238	-0.851248
Oli	Serotonin	TDRD7	-0.84952	5.06156	-0.889087	0.39484	0.818238	-0.850872
Oli	Serotonin	TUT1	0.725265	3.85595	0.889239	0.394938	0.818238	0.850697
Oli	Serotonin	BTBD1	0.775544	4.86316	0.888354	0.395216	0.818238	0.850196
Oli	Serotonin	CSF1	1.2204	4.20627	0.888241	0.395274	0.818238	0.850092
Oli	Serotonin	KIF24	1.6418	1.85408	0.888199	0.395295	0.818238	0.850054
Oli	Serotonin	MSH2	0.45687	6.65319	0.89633	0.395357	0.818238	0.849943
Oli	Serotonin	COP1	0.597964	7.44897	0.888052	0.395371	0.818238	0.849918
Oli	Serotonin	AC007099.1	0.958028	2.60225	0.933531	0.395456	0.818238	0.849765
Oli	Serotonin	LINC00407	3.06636	2.12638	0.887832	0.395484	0.818238	0.849715
Oli	Serotonin	GLS	-0.914039	6.81542	-0.887698	0.395552	0.818238	-0.849592
Oli	Serotonin	TOR1AIP1	-0.650137	5.18419	-0.887263	0.395831	0.818238	-0.849091
Oli	Serotonin	CLK2	-0.499656	4.83696	-0.887894	0.395873	0.818238	-0.849015
Oli	Serotonin	CCDC130	-0.697911	6.13181	-0.88707	0.395874	0.818238	-0.849012
Oli	Serotonin	DMAP1	-1.02767	3.72759	-0.897325	0.395905	0.818238	-0.848958
Oli	Serotonin	DHX33	-0.729694	4.91687	-0.886919	0.395952	0.818238	-0.848873
Oli	Serotonin	BRCA1	0.38496	5.72595	0.886913	0.395964	0.818238	0.848851
Oli	Serotonin	MIPOL1	-1.6221	5.06782	-0.886888	0.395991	0.818238	-0.848803
Oli	Serotonin	AC084198.2	0.503271	6.71924	0.891199	0.396158	0.818238	0.848502
Oli	Serotonin	UBXN2B	-0.50591	5.06205	-0.886448	0.396214	0.818238	-0.848403
Oli	Serotonin	GPN2	0.764805	4.05859	0.886373	0.396232	0.818238	0.84837
Oli	Serotonin	FITM2	-1.38441	2.48029	-0.886355	0.396241	0.818238	-0.848353
Oli	Serotonin	CIR1	-0.375695	6.00259	-1.22409	0.396315	0.818238	-0.84822
Oli	Serotonin	ADCY10	2.13077	1.70499	0.886197	0.396322	0.818238	0.848207
Oli	Serotonin	PHAX	0.561376	3.93677	0.88614	0.396352	0.818238	0.848155
Oli	Serotonin	PCLAF	-1.40786	2.01632	-0.88572	0.396568	0.818238	-0.847767
Oli	Serotonin	ASXL2	-0.586718	6.23594	-0.910103	0.396621	0.818238	-0.847671
Oli	Serotonin	AC087473.1	0.548438	5.15501	0.891929	0.396648	0.818238	0.847622
Oli	Serotonin	AL513550.1	1.05953	3.57988	0.886223	0.396664	0.818238	0.847594
Oli	Serotonin	TPPP	-1.34522	6.79892	-0.885483	0.396699	0.818238	-0.847531
Oli	Serotonin	TMEM248	0.42395	5.21171	0.884619	0.397133	0.818982	0.846752
Oli	Serotonin	GLIPR2	1.12727	5.89593	0.884452	0.397219	0.819008	0.846598
Oli	Serotonin	PTOV1-AS1	0.622232	3.19744	0.884459	0.397398	0.819079	0.846278
Oli	Serotonin	CHIC1	-0.451494	6.28625	-0.884099	0.397401	0.819079	-0.846273
Oli	Serotonin	GJC2	1.00244	4.23896	0.885981	0.397478	0.819087	0.846135
Oli	Serotonin	NDUFV2	-0.707319	4.81136	-0.883694	0.397609	0.819183	-0.845898
Oli	Serotonin	LINC02473	0.664692	4.93325	0.883574	0.397671	0.819183	0.845788
Oli	Serotonin	PDS5B	-0.52601	7.08803	-0.883806	0.397837	0.819285	-0.84549
Oli	Serotonin	ADAMTSL3	-0.709957	6.69625	-1.04159	0.397867	0.819285	-0.845436
Oli	Serotonin	PDPK1	0.433019	5.26137	0.883133	0.398	0.819335	0.845198
Oli	Serotonin	EMC2	-0.516425	6.48541	-0.882861	0.398038	0.819335	-0.84513
Oli	Serotonin	XRN2	-0.27022	6.44942	-0.882362	0.398295	0.819556	-0.84467
Oli	Serotonin	CKLF	0.718717	4.01651	0.904917	0.398439	0.819556	0.844413
Oli	Serotonin	PLEKHF1	1.19613	2.36615	0.881858	0.398555	0.819556	0.844205
Oli	Serotonin	LINC00663	0.631209	3.92627	0.883022	0.398659	0.819556	0.844019
Oli	Serotonin	ZNF449	1.28049	3.27625	0.881647	0.398664	0.819556	0.844011
Oli	Serotonin	AC087294.1	0.850781	4.23692	0.88147	0.398755	0.819556	0.843847
Oli	Serotonin	RABL6	-0.369746	6.62496	-0.881499	0.398785	0.819556	-0.843793
Oli	Serotonin	FEM1C	-1.23774	3.8644	-0.881383	0.3988	0.819556	-0.843767
Oli	Serotonin	SETBP1	-1.65581	5.82742	-0.881371	0.398806	0.819556	-0.843756
Oli	Serotonin	SRD5A3	-0.347846	5.39377	-0.881191	0.398899	0.819595	-0.84359
Oli	Serotonin	CDK5RAP3	-1.00074	6.52465	-0.88069	0.399175	0.820013	-0.843095
Oli	Serotonin	NAIP	-1.49252	6.86197	-0.893497	0.399354	0.820212	-0.842776
Oli	Serotonin	MCUB	-0.503024	3.56958	-0.915546	0.399453	0.820212	-0.842599
Oli	Serotonin	ZNF34	-0.523898	3.4682	-0.88004	0.399493	0.820212	-0.842528
Oli	Serotonin	GNAZ	-1.0675	4.52509	-0.879704	0.399666	0.820417	-0.842218
Oli	Serotonin	ZNF480	0.709409	4.13608	0.879438	0.400029	0.820862	0.841569
Oli	Serotonin	LRP5	1.25405	3.71791	0.879001	0.400029	0.820862	0.841569
Oli	Serotonin	SNHG5	-0.394245	6.18015	-0.878697	0.400187	0.821033	-0.841288
Oli	Serotonin	PCAT1	1.05645	3.92095	0.87844	0.400319	0.82104	0.841051
Oli	Serotonin	RHOF	0.983538	2.58431	0.878506	0.400337	0.82104	0.84102
Oli	Serotonin	SLC37A3	0.590823	5.30993	0.878211	0.400439	0.821098	0.840838
Oli	Serotonin	ABITRAM	-0.748618	3.02562	-0.879528	0.400622	0.821323	-0.840511
Oli	Serotonin	JADE1	0.601838	4.8515	0.877692	0.400706	0.821345	0.840361
Oli	Serotonin	JUP	0.789752	4.98129	0.87777	0.400817	0.821421	0.840163
Oli	Serotonin	EPHX1	0.699754	4.39854	0.87724	0.40104	0.821545	0.839766
Oli	Serotonin	TMEM72-AS1	-0.779762	5.11169	-0.877656	0.401121	0.821545	-0.839621
Oli	Serotonin	FOXP4	-1.22634	3.25652	-0.879908	0.401159	0.821545	-0.839554
Oli	Serotonin	EPCAM-DT	-0.959731	6.78065	-0.877311	0.401263	0.821545	-0.839368
Oli	Serotonin	CCDC113	-0.745021	3.14219	-0.877735	0.401307	0.821545	-0.839289
Oli	Serotonin	FAM47E	0.672503	4.1217	0.896917	0.401379	0.821545	0.839162
Oli	Serotonin	DENND1A	0.697795	7.65224	0.877287	0.401392	0.821545	0.839137
Oli	Serotonin	KBTBD11	-0.822325	4.40371	-0.876026	0.401569	0.821611	-0.838823
Oli	Serotonin	LINC02482	-1.16282	3.5867	-1.02037	0.401572	0.821611	-0.838818
Oli	Serotonin	TSEN54	0.940395	4.69728	0.875597	0.401791	0.82191	0.838426
Oli	Serotonin	MAP6D1	-1.05902	6.51384	-0.874785	0.402212	0.822505	-0.837677
Oli	Serotonin	FAM8A1	-0.939184	3.02472	-0.874972	0.40223	0.822505	-0.837645
Oli	Serotonin	DRD4	-0.801404	3.59441	-0.874564	0.402327	0.822554	-0.837472
Oli	Serotonin	FAM222A	0.797159	7.24429	0.87545	0.402559	0.822672	0.837061
Oli	Serotonin	CCDC124	-1.10481	2.87502	-0.874143	0.402628	0.822672	-0.836936
Oli	Serotonin	SGSM1	0.592184	6.06268	0.874448	0.402692	0.822672	0.836823
Oli	Serotonin	PPM1F	-0.751049	3.06361	-0.873765	0.402744	0.822672	-0.836731
Oli	Serotonin	SPTLC2	-0.541231	7.63399	-0.885077	0.402802	0.822672	-0.836628
Oli	Serotonin	E2F1	1.34769	1.95403	0.873481	0.402889	0.822672	0.836473
Oli	Serotonin	SELENOH	1.74522	2.84471	0.873353	0.402956	0.822672	0.836354
Oli	Serotonin	RELN	-2.79358	3.86272	-0.873317	0.402974	0.822672	-0.836321
Oli	Serotonin	DBF4	-0.937364	2.93262	-0.872566	0.403365	0.823219	-0.835627
Oli	Serotonin	NUMA1	-0.59387	7.53554	-0.872358	0.403473	0.823219	-0.835435
Oli	Serotonin	ZBTB48	-0.838844	3.41521	-0.874918	0.4036	0.823219	-0.835209
Oli	Serotonin	PMP2	0.767169	4.27569	0.87791	0.403736	0.823219	0.834967
Oli	Serotonin	AL133304.3	-1.17832	7.77656	-0.872361	0.403754	0.823219	-0.834936
Oli	Serotonin	SDHC	0.578717	5.33637	0.871796	0.403765	0.823219	0.834916
Oli	Serotonin	MRPS18C	-0.797191	3.43299	-0.880546	0.403817	0.823219	-0.834824
Oli	Serotonin	TMEM163	-2.2707	3.16277	-0.871953	0.403832	0.823219	-0.834797
Oli	Serotonin	AL162511.1	-1.07504	6.42453	-0.871197	0.404077	0.823567	-0.834362
Oli	Serotonin	PRKAA1	-0.332391	5.73265	-0.870733	0.404318	0.823909	-0.833934
Oli	Serotonin	AL080250.1	1.21604	3.64044	0.870275	0.404557	0.823994	0.833511
Oli	Serotonin	DERA	-0.435569	4.57885	-0.870076	0.40466	0.823994	-0.833327
Oli	Serotonin	NKIRAS1	0.979382	3.47084	0.87007	0.404663	0.823994	0.833322
Oli	Serotonin	MAPK8IP1	-1.2092	5.35526	-0.870042	0.404678	0.823994	-0.833295
Oli	Serotonin	AC100793.2	1.33268	3.49933	0.870207	0.404729	0.823994	0.833205
Oli	Serotonin	MAPK14	0.541385	6.63629	0.869809	0.40487	0.824081	0.832955
Oli	Serotonin	SFR1	-1.28581	2.60773	-0.870202	0.405001	0.824081	-0.832723
Oli	Serotonin	TIMM23B	0.965411	3.20602	0.869337	0.405045	0.824081	0.832644
Oli	Serotonin	JADE2	0.610165	5.42562	0.869258	0.405137	0.824081	0.832482
Oli	Serotonin	SNIP1	1.2735	2.81121	0.869277	0.405147	0.824081	0.832463
Oli	Serotonin	LPP	-0.579267	7.76642	-0.869358	0.405215	0.824081	-0.832344
Oli	Serotonin	PCTP	-1.51417	2.66524	-0.868756	0.405348	0.824129	-0.832107
Oli	Serotonin	SLC25A53	-0.633807	4.86965	-0.868516	0.405492	0.824129	-0.831852
Oli	Serotonin	FAM172A	0.56741	8.25004	0.871276	0.405553	0.824129	0.831746
Oli	Serotonin	GLUD1	0.599375	5.77272	0.90183	0.405676	0.824129	0.831527
Oli	Serotonin	PBX3	0.561317	6.75706	0.868157	0.405679	0.824129	0.831522
Oli	Serotonin	TBCA	0.555561	6.82928	0.868175	0.40569	0.824129	0.831502
Oli	Serotonin	TCP1	-0.749724	3.84814	-0.8686	0.405758	0.824129	-0.831383
Oli	Serotonin	CBR1	0.889418	5.70752	0.868537	0.405829	0.824129	0.831257
Oli	Serotonin	VPS39	0.384319	5.89903	0.867634	0.405934	0.824194	0.83107
Oli	Serotonin	NF1	0.459934	8.42905	0.867439	0.406036	0.824223	0.83089
Oli	Serotonin	ARRB1	0.551073	6.36767	0.878377	0.406096	0.824223	0.830784
Oli	Serotonin	CFAP410	-1.23455	3.11649	-0.868844	0.406209	0.824249	-0.830583
Oli	Serotonin	PMS2	-0.852716	5.01586	-0.866825	0.406356	0.824249	-0.830323
Oli	Serotonin	LINC01505	1.01485	8.40549	0.867199	0.406389	0.824249	0.830266
Oli	Serotonin	AP000944.7	-0.734203	4.08125	-0.866841	0.406404	0.824249	-0.830238
Oli	Serotonin	SNHG14	-1.55528	9.38201	-0.866109	0.406731	0.824734	-0.829661
Oli	Serotonin	RNASEH1-AS1	1.0934	3.55455	0.86634	0.406923	0.824734	0.829321
Oli	Serotonin	CDKN2AIPNL	0.925301	2.1433	0.865487	0.407056	0.824734	0.829086
Oli	Serotonin	BAALC	1.79913	5.66395	1.01008	0.40708	0.824734	0.829043
Oli	Serotonin	ZMAT2	-1.29048	3.31491	-0.865351	0.407127	0.824734	-0.82896
Oli	Serotonin	MARK1	0.872358	5.64194	0.865223	0.407194	0.824734	0.828842
Oli	Serotonin	UAP1L1	-1.1767	4.39984	-0.865155	0.40723	0.824734	-0.828779
Oli	Serotonin	MKKS	-0.775209	3.22286	-0.865138	0.407239	0.824734	-0.828763
Oli	Serotonin	PTGR1	0.860958	2.08069	0.866167	0.407308	0.824734	0.82864
Oli	Serotonin	MAD2L2	-1.42112	2.73314	-0.864223	0.407734	0.825112	-0.827888
Oli	Serotonin	HBP1	-0.375773	6.40729	-0.864388	0.407781	0.825112	-0.827806
Oli	Serotonin	CD81	2.25561	3.26754	0.864112	0.407785	0.825112	0.827797
Oli	Serotonin	EIF3K	0.624202	5.31479	0.864084	0.40779	0.825112	0.827788
Oli	Serotonin	NEURL1B	1.20356	4.27054	0.863625	0.408084	0.825558	0.82727
Oli	Serotonin	SLC66A3	0.917764	3.31323	0.863057	0.408328	0.825901	0.826839
Oli	Serotonin	NUP85	-0.623319	5.14984	-0.862706	0.408513	0.826024	-0.826514
Oli	Serotonin	MAPKAPK2	0.829406	4.77234	0.862501	0.40862	0.826024	0.826325
Oli	Serotonin	FNDC3A	0.355867	7.49788	0.862375	0.408695	0.826024	0.826193
Oli	Serotonin	CCDC167	-1.05132	2.05637	-0.862285	0.408733	0.826024	-0.826125
Oli	Serotonin	SLC35D2	0.624323	6.5931	0.862042	0.408866	0.826024	0.825891
Oli	Serotonin	ETS1	0.674962	3.82339	0.861902	0.408934	0.826024	0.825771
Oli	Serotonin	TRAPPC6A	0.754467	4.69106	0.861809	0.408983	0.826024	0.825685
Oli	Serotonin	RUVBL2	0.945202	3.05852	0.861789	0.408993	0.826024	0.825666
Oli	Serotonin	NFU1	0.573601	5.55118	0.861673	0.409054	0.826024	0.825559
Oli	Serotonin	TTC9C	1.05593	4.0037	0.861405	0.409195	0.826094	0.825311
Oli	Serotonin	AC083870.1	0.766235	5.3905	0.861273	0.409264	0.826094	0.825189
Oli	Serotonin	XPO6	-0.459167	7.29195	-0.861112	0.409349	0.826094	-0.825041
Oli	Serotonin	TNIP2	1.23018	2.40946	0.861043	0.409385	0.826094	0.824976
Oli	Serotonin	SMC3	-0.386041	5.35092	-0.860851	0.409486	0.826148	-0.824799
Oli	Serotonin	GTF2IRD1	-0.466431	7.02702	-0.861957	0.409611	0.826166	-0.824578
Oli	Serotonin	SLC10A7	-0.685863	5.96008	-0.860553	0.409643	0.826166	-0.824523
Oli	Serotonin	TMEM39B	0.448058	5.27086	0.860346	0.409751	0.826236	0.824331
Oli	Serotonin	ERICH1	0.408568	5.90191	0.862654	0.409915	0.826267	0.824043
Oli	Serotonin	PIK3CB	0.319838	7.13573	0.859998	0.40995	0.826267	0.823981
Oli	Serotonin	ABCA2	0.667728	9.69903	0.859634	0.410125	0.826267	0.823673
Oli	Serotonin	AP000766.1	1.04653	2.19179	0.859891	0.410241	0.826267	0.82347
Oli	Serotonin	PILRA	-0.908472	5.24856	-0.860744	0.410274	0.826267	-0.823411
Oli	Serotonin	ADNP2	0.502658	6.05426	0.859339	0.410282	0.826267	0.823397
Oli	Serotonin	LINC00893	-1.81047	3.63576	-0.859331	0.410285	0.826267	-0.823393
Oli	Serotonin	ZC3H7B	0.346706	6.11966	0.859737	0.410371	0.826291	0.823242
Oli	Serotonin	FAM102B	3.19466	2.62945	0.85981	0.410449	0.826299	0.823105
Oli	Serotonin	WASF2	0.437198	6.8192	0.859168	0.410607	0.826468	0.822826
Oli	Serotonin	YEATS2-AS1	1.53176	3.66762	0.867298	0.410721	0.826548	0.822626
Oli	Serotonin	MAPK8IP3	-0.364114	7.68512	-0.85816	0.410901	0.826762	-0.822309
Oli	Serotonin	SDK2	0.858966	4.11183	0.877167	0.411087	0.826987	0.821982
Oli	Serotonin	AL158077.2	0.752749	6.79136	0.857508	0.411302	0.827272	0.821604
Oli	Serotonin	TICAM1	-2.35646	1.94872	-0.857134	0.411441	0.827402	-0.82136
Oli	Serotonin	ZNF106	-0.470909	5.945	-0.856887	0.411571	0.827417	-0.821132
Oli	Serotonin	TRAP1	0.603775	5.89738	0.856882	0.411597	0.827417	0.821087
Oli	Serotonin	TPI1	-1.11723	2.46421	-0.870527	0.411689	0.827453	-0.820926
Oli	Serotonin	AC090517.5	0.47958	6.59709	0.858381	0.411878	0.827683	0.820594
Oli	Serotonin	ANGEL1	0.682898	5.45564	0.856021	0.412028	0.827697	0.82033
Oli	Serotonin	CWF19L2	0.289808	6.69112	0.856012	0.412033	0.827697	0.820322
Oli	Serotonin	KLHL42	0.595564	6.88548	0.855524	0.41229	0.827989	0.81987
Oli	Serotonin	UBE2M	-0.771267	1.85736	-0.855456	0.412326	0.827989	-0.819807
Oli	Serotonin	RTCA-AS1	0.407852	4.72604	0.856083	0.412492	0.828173	0.819516
Oli	Serotonin	MTUS1	0.959541	8.99072	0.861046	0.412723	0.828356	0.819111
Oli	Serotonin	TYW3	0.909669	4.11495	0.857885	0.412747	0.828356	0.819069
Oli	Serotonin	ARF4	0.656654	3.95524	0.855035	0.412806	0.828356	0.818966
Oli	Serotonin	RBFA	-0.486322	3.96896	-0.85404	0.413196	0.828945	-0.818282
Oli	Serotonin	SCFD2	0.607475	7.58184	0.853912	0.413248	0.828945	0.818192
Oli	Serotonin	TOB1	-1.61175	3.42247	-0.855445	0.413398	0.829098	-0.817928
Oli	Serotonin	AMD1	0.532055	7.29767	0.852966	0.413641	0.829157	0.817502
Oli	Serotonin	ZBTB40	-0.495742	4.69464	-0.965043	0.413648	0.829157	-0.817491
Oli	Serotonin	DLD	-0.537696	4.30747	-0.852591	0.41384	0.829157	-0.817155
Oli	Serotonin	NPFF	1.16262	2.21937	0.852566	0.413884	0.829157	0.817078
Oli	Serotonin	MAN1B1	-0.758787	4.60901	-0.852443	0.413918	0.829157	-0.817017
Oli	Serotonin	KCNA2	3.08327	3.09921	1.77087	0.414042	0.829157	0.816801
Oli	Serotonin	FOXO3	0.593383	7.57801	0.852713	0.414087	0.829157	0.816722
Oli	Serotonin	BMT2	2.27585	3.73556	0.852085	0.414108	0.829157	0.816686
Oli	Serotonin	PTBP1	-0.728231	4.56844	-0.851655	0.414335	0.829157	-0.816288
Oli	Serotonin	CDK11A	0.701468	5.0543	0.851655	0.414344	0.829157	0.816273
Oli	Serotonin	HSPA9	0.654027	5.32627	0.85124	0.414555	0.829157	0.815904
Oli	Serotonin	C18orf54	-1.0382	4.32158	-0.851141	0.414608	0.829157	-0.815812
Oli	Serotonin	CALU	0.659691	4.82791	0.851116	0.414621	0.829157	0.815789
Oli	Serotonin	TEP1	-0.857141	4.01984	-0.851016	0.414673	0.829157	-0.815697
Oli	Serotonin	TAB3	-0.649771	4.64456	-0.851032	0.414703	0.829157	-0.815645
Oli	Serotonin	PRDM2	-0.606627	7.53153	-0.852695	0.414758	0.829157	-0.815549
Oli	Serotonin	GPHN	0.571651	9.29495	0.857222	0.414763	0.829157	0.815541
Oli	Serotonin	SCG5	0.551247	5.46007	0.85077	0.414814	0.829157	0.815452
Oli	Serotonin	SEMA6D	0.59738	6.82628	0.850855	0.414838	0.829157	0.815409
Oli	Serotonin	MED6	0.676384	4.47744	0.852391	0.415093	0.829518	0.814963
Oli	Serotonin	RILPL1	0.346518	7.707	0.850083	0.415168	0.82952	0.814832
Oli	Serotonin	WDFY3	-0.595864	8.82982	-0.850784	0.415395	0.829824	-0.814436
Oli	Serotonin	SIKE1	0.711449	2.93777	0.849142	0.415667	0.829835	0.813961
Oli	Serotonin	CELF1	0.609942	6.96305	0.849142	0.415667	0.829835	0.813961
Oli	Serotonin	ZNF615	-0.779511	4.03989	-0.84902	0.415732	0.829835	-0.813848
Oli	Serotonin	ZNF534	-1.39235	2.63082	-0.849874	0.415741	0.829835	-0.813833
Oli	Serotonin	ZDHHC3	-0.502705	4.13026	-0.84894	0.415775	0.829835	-0.813774
Oli	Serotonin	PLA2G6	0.811409	5.76792	0.848805	0.415846	0.829835	0.813649
Oli	Serotonin	DYRK1B	-1.28634	2.8206	-0.848382	0.416133	0.830093	-0.813148
Oli	Serotonin	THAP12	-0.471358	4.54174	-0.847726	0.416461	0.830093	-0.812576
Oli	Serotonin	ASF1A	-1.09337	2.49186	-0.847642	0.416464	0.830093	-0.812572
Oli	Serotonin	GMPS	0.566902	5.19942	0.847552	0.416512	0.830093	0.812488
Oli	Serotonin	AC090360.1	1.15828	2.20078	0.847621	0.416513	0.830093	0.812485
Oli	Serotonin	LRRC49	-0.615881	5.66083	-0.847362	0.416612	0.830093	-0.812313
Oli	Serotonin	MFAP3	0.571153	4.35033	0.847344	0.416622	0.830093	0.812296
Oli	Serotonin	SEC24B	0.602958	6.31295	0.847322	0.416634	0.830093	0.812275
Oli	Serotonin	TRMT2A	-0.678138	2.88134	-0.848454	0.416653	0.830093	-0.812242
Oli	Serotonin	KIF13B	0.533943	9.10283	0.847162	0.416719	0.830093	0.812127
Oli	Serotonin	ZMYM6	-0.438929	5.7983	-0.847371	0.417037	0.830579	-0.811572
Oli	Serotonin	AC009228.1	0.953569	2.51229	0.846406	0.417121	0.830597	0.811427
Oli	Serotonin	CAAP1	-0.507335	4.9699	-0.846063	0.417303	0.830649	-0.811109
Oli	Serotonin	AFDN-DT	1.0138	2.17235	0.846786	0.417323	0.830649	0.811074
Oli	Serotonin	TMEM140	-0.924291	4.25914	-0.85373	0.417398	0.830649	-0.810944
Oli	Serotonin	DERL2	0.633871	3.87973	0.84639	0.417484	0.830649	0.810794
Oli	Serotonin	DNAJC1	-0.348384	6.87533	-0.909672	0.417519	0.830649	-0.810733
Oli	Serotonin	RHOA	0.470878	5.1961	0.845723	0.417696	0.830834	0.810425
Oli	Serotonin	LINC02193	1.14612	3.01742	0.845726	0.417761	0.830834	0.810312
Oli	Serotonin	UQCC2	1.48494	3.05412	0.844401	0.418205	0.83094	0.809539
Oli	Serotonin	TOGARAM1	0.400569	7.59812	0.845186	0.418288	0.83094	0.809395
Oli	Serotonin	PANTR1	-0.486521	7.04532	-0.8643	0.418307	0.83094	-0.809362
Oli	Serotonin	METTL17	-0.951667	4.29019	-0.844124	0.418336	0.83094	-0.809312
Oli	Serotonin	EIF2B1	0.547924	4.96745	0.844016	0.418393	0.83094	0.809212
Oli	Serotonin	JADE3	-0.73226	5.11756	-0.950294	0.418404	0.83094	-0.809194
Oli	Serotonin	B3GAT1	0.788157	7.14844	0.844261	0.418454	0.83094	0.809107
Oli	Serotonin	ZSWIM4	1.00576	2.82792	0.843851	0.418481	0.83094	0.809059
Oli	Serotonin	SLC48A1	0.792469	6.39109	0.844263	0.418483	0.83094	0.809055
Oli	Serotonin	PLIN3	-1.08	5.59356	-0.843439	0.418764	0.831348	-0.808568
Oli	Serotonin	ACLY	-0.599546	4.39617	-0.843154	0.418853	0.831378	-0.808412
Oli	Serotonin	HEMK1	-0.682309	3.50971	-0.84254	0.419181	0.831881	-0.807843
Oli	Serotonin	C6orf89	0.362253	6.01532	0.842266	0.419327	0.832023	0.80759
Oli	Serotonin	DDX1	0.805048	5.47803	0.841878	0.419534	0.832286	0.80723
Oli	Serotonin	AL512343.2	0.528007	3.7899	0.854195	0.419628	0.832325	0.807066
Oli	Serotonin	THAP5	-0.745219	3.36581	-0.841508	0.419732	0.832369	-0.806887
Oli	Serotonin	NKX2-2	0.893167	6.57017	0.842182	0.4198	0.832369	0.806769
Oli	Serotonin	CSPP1	-0.460239	6.79921	-0.841221	0.419885	0.83239	-0.806621
Oli	Serotonin	EXOC4	0.569733	8.26528	0.840867	0.420119	0.832707	0.806215
Oli	Serotonin	PSMD6	-1.19609	3.08305	-0.840619	0.420207	0.832733	-0.806063
Oli	Serotonin	HARS2	0.736451	4.07523	0.840367	0.420342	0.832773	0.805829
Oli	Serotonin	C11orf54	0.535107	5.7367	0.846207	0.4204	0.832773	0.805728
Oli	Serotonin	KLRG1	0.369015	3.96592	0.841684	0.420511	0.832773	0.805535
Oli	Serotonin	ITFG2-AS1	0.557476	3.03555	0.84253	0.420525	0.832773	0.80551
Oli	Serotonin	TET2	-0.496419	6.88916	-0.839879	0.420657	0.832886	-0.805282
Oli	Serotonin	NCLN	-0.689784	4.6161	-0.854457	0.420962	0.833337	-0.804753
Oli	Serotonin	MTA2	-1.52263	2.96464	-0.839104	0.421092	0.833337	-0.804528
Oli	Serotonin	PEX11B	0.901634	3.36309	0.838538	0.42132	0.833337	0.804133
Oli	Serotonin	TASP1	0.682567	5.44659	0.838501	0.42134	0.833337	0.804099
Oli	Serotonin	CEP85	-0.497798	6.00249	-0.847026	0.421346	0.833337	-0.804089
Oli	Serotonin	TRIM39	-0.634492	3.13997	-0.838436	0.421375	0.833337	-0.804039
Oli	Serotonin	ZNF564	0.470154	4.12313	0.838375	0.421407	0.833337	0.803982
Oli	Serotonin	TAF10	-1.87799	2.24674	-0.838021	0.421597	0.833449	-0.803654
Oli	Serotonin	GYG1	1.21635	2.81786	0.837883	0.421671	0.833449	0.803525
Oli	Serotonin	MRPL35	-1.91349	2.5984	-0.837851	0.421688	0.833449	-0.803496
Oli	Serotonin	RCN2	0.484951	5.43823	0.837369	0.421946	0.833673	0.803049
Oli	Serotonin	INKA2	-1.90852	2.48433	-0.837433	0.421951	0.833673	-0.803042
Oli	Serotonin	AHCYL2	0.73977	6.80434	0.837067	0.422108	0.833838	0.802769
Oli	Serotonin	LRRTM3	0.853865	6.80679	0.836821	0.422241	0.833951	0.80254
Oli	Serotonin	AFG1L	-0.46884	5.78702	-0.837091	0.422383	0.834036	-0.802294
Oli	Serotonin	MED16	-1.00825	3.85432	-0.837066	0.422484	0.834036	-0.802119
Oli	Serotonin	SETD4	-0.477036	4.65426	-0.855002	0.422551	0.834036	-0.802003
Oli	Serotonin	LINC01137	0.841274	5.33271	0.836404	0.42265	0.834036	0.801832
Oli	Serotonin	AL359643.3	-0.743447	2.08734	-0.839055	0.422684	0.834036	-0.801773
Oli	Serotonin	RTN3	0.38045	7.75932	0.836771	0.422747	0.834036	0.801665
Oli	Serotonin	PSD3	0.636371	9.38324	0.838934	0.422878	0.834036	0.801438
Oli	Serotonin	TAS2R14	-1.0883	2.76992	-0.835587	0.422902	0.834036	-0.801396
Oli	Serotonin	AC008026.3	-1.37902	2.35507	-0.835488	0.422956	0.834036	-0.801304
Oli	Serotonin	ZMYM1	-0.379931	4.86741	-0.836738	0.423145	0.83415	-0.800977
Oli	Serotonin	PARVB	0.896608	3.76518	0.881356	0.423163	0.83415	0.800946
Oli	Serotonin	PHF3	-0.62515	7.46484	-0.835756	0.423491	0.834239	-0.800379
Oli	Serotonin	TRIM69	-1.044	2.42566	-0.834488	0.423493	0.834239	-0.800376
Oli	Serotonin	LINC00504	1.60152	2.99198	0.834381	0.423588	0.834239	0.800213
Oli	Serotonin	SYCP2	-1.3545	3.07228	-0.834238	0.423627	0.834239	-0.800144
Oli	Serotonin	TMED7	-1.62386	3.04723	-0.834151	0.423674	0.834239	-0.800064
Oli	Serotonin	MEMO1	-1.55263	3.19075	-0.834454	0.423681	0.834239	-0.800052
Oli	Serotonin	MACF1	-0.766557	10.1578	-0.833907	0.423805	0.834239	-0.799837
Oli	Serotonin	TMEM14A	1.18079	2.57264	0.834057	0.423806	0.834239	0.799836
Oli	Serotonin	NDE1	0.85893	8.35211	0.833627	0.423956	0.834387	0.799577
Oli	Serotonin	MRPS22	-1.09724	5.56359	-0.833303	0.42413	0.834516	-0.799276
Oli	Serotonin	EXOC5	0.191118	5.96453	0.925418	0.424512	0.834516	0.798617
Oli	Serotonin	COG4	-0.403894	5.47259	-0.832588	0.424515	0.834516	-0.798614
Oli	Serotonin	PFDN1	0.644978	4.81945	0.832572	0.424578	0.834516	0.798503
Oli	Serotonin	KCNH1	0.88711	7.17623	0.832181	0.424734	0.834516	0.798236
Oli	Serotonin	TMEM183A	-0.832696	3.59408	-0.832139	0.424756	0.834516	-0.798197
Oli	Serotonin	RSAD1	0.938841	3.53885	0.831934	0.424867	0.834516	0.798006
Oli	Serotonin	LONP1	-0.670899	5.20293	-0.831766	0.424957	0.834516	-0.79785
Oli	Serotonin	AC078785.1	0.628141	4.92897	0.831742	0.424971	0.834516	0.797826
Oli	Serotonin	PPP1CA	-0.73917	4.56792	-0.834795	0.424978	0.834516	-0.797815
Oli	Serotonin	AC002072.1	1.29892	3.09705	0.832166	0.424986	0.834516	0.7978
Oli	Serotonin	PIP4K2A	0.920658	10.941	0.831681	0.425003	0.834516	0.797771
Oli	Serotonin	TUBB	1.48257	2.74176	0.835969	0.425086	0.834516	0.797629
Oli	Serotonin	ZNF461	0.627356	4.70409	0.831486	0.425118	0.834516	0.797573
Oli	Serotonin	ERMAP	0.944105	3.63325	0.831423	0.425142	0.834516	0.797532
Oli	Serotonin	NOC4L	-1.85865	3.05023	-0.831675	0.425305	0.834666	-0.797251
Oli	Serotonin	TRPS1	-0.385762	7.51931	-0.836635	0.425368	0.834666	-0.797143
Oli	Serotonin	AC103770.1	1.41509	4.30448	0.832848	0.425482	0.834744	0.796946
Oli	Serotonin	AC008124.1	-0.996488	4.41909	-0.830286	0.425801	0.835222	-0.796398
Oli	Serotonin	PML	0.688241	3.58205	0.829746	0.426046	0.83537	0.795975
Oli	Serotonin	SNX4	0.540353	6.0831	0.829715	0.426063	0.83537	0.795946
Oli	Serotonin	HECTD3	-1.39693	3.02729	-0.830435	0.426101	0.83537	-0.795882
Oli	Serotonin	MTOR	0.136513	6.40374	0.832478	0.42632	0.835432	0.795505
Oli	Serotonin	FIG4	0.598582	5.45282	0.830179	0.426327	0.835432	0.795493
Oli	Serotonin	TBL1XR1	0.308625	8.12357	0.830169	0.426357	0.835432	0.795441
Oli	Serotonin	BCL2L2-PABPN1	0.626905	4.5364	0.82888	0.426514	0.835497	0.795171
Oli	Serotonin	AC023632.2	0.617573	3.86989	0.82874	0.426589	0.835497	0.795041
Oli	Serotonin	CRYL1	0.498658	7.37809	0.828694	0.426614	0.835497	0.794999
Oli	Serotonin	FAM214A	-0.516888	6.87437	-0.828385	0.426781	0.835634	-0.794711
Oli	Serotonin	OPA3	-0.575727	4.59546	-0.828165	0.4269	0.835634	-0.794508
Oli	Serotonin	PAPOLG	0.589297	4.90602	0.828031	0.426973	0.835634	0.794383
Oli	Serotonin	ENOX2	0.794159	7.27282	0.828031	0.426984	0.835634	0.794364
Oli	Serotonin	MTREX	-0.545015	6.82916	-0.832228	0.42706	0.835636	-0.794233
Oli	Serotonin	MORN1	-1.64936	2.67274	-0.827583	0.427271	0.835904	-0.793869
Oli	Serotonin	POLDIP2	-0.518901	3.32864	-0.827088	0.427642	0.836483	-0.793232
Oli	Serotonin	GLT8D1	-0.816741	3.27182	-0.826467	0.427818	0.836597	-0.792931
Oli	Serotonin	ETHE1	1.15012	2.83329	0.826408	0.42785	0.836597	0.792876
Oli	Serotonin	MAPRE2	0.660635	8.35487	0.828902	0.428053	0.836846	0.792528
Oli	Serotonin	CDH4	-1.90322	6.37444	-0.849279	0.428136	0.836863	-0.792385
Oli	Serotonin	MAGI2	0.651866	11.7487	0.828692	0.428355	0.837015	0.79201
Oli	Serotonin	SUGP2	-0.612419	6.89636	-0.827168	0.428475	0.837015	-0.791803
Oli	Serotonin	ATXN2	0.371674	8.29476	0.825214	0.428497	0.837015	0.791767
Oli	Serotonin	AC006460.2	0.694738	5.41971	0.826037	0.428582	0.837015	0.791621
Oli	Serotonin	OTUD6B	-0.621383	4.30926	-0.825039	0.428591	0.837015	-0.791604
Oli	Serotonin	AC026401.3	1.32799	3.38957	0.824889	0.428673	0.837015	0.791465
Oli	Serotonin	AC006059.1	0.567107	7.57376	0.824893	0.428761	0.837015	0.791313
Oli	Serotonin	PXYLP1	0.914572	4.00469	0.82463	0.428814	0.837015	0.791224
Oli	Serotonin	SLC7A11	-1.61961	2.68912	-0.828156	0.428913	0.837062	-0.791054
Oli	Serotonin	PHF5A	-0.82238	2.98921	-0.824081	0.429111	0.837302	-0.790714
Oli	Serotonin	SRA1	-0.778284	3.49347	-0.823694	0.429321	0.837565	-0.790355
Oli	Serotonin	ILRUN	0.342471	5.53003	0.824028	0.42942	0.837613	0.790184
Oli	Serotonin	P2RX7	0.63873	8.89356	0.825793	0.429511	0.837644	0.790029
Oli	Serotonin	PSMB1	-0.594609	4.51296	-0.823001	0.429696	0.837829	-0.789712
Oli	Serotonin	RAD50	0.363001	7.20535	0.823554	0.429756	0.837829	0.789609
Oli	Serotonin	LYSMD1	-0.993159	2.15554	-0.822374	0.430037	0.83823	-0.789129
Oli	Serotonin	HNMT	1.35432	2.72777	0.821203	0.430673	0.839324	0.788041
Oli	Serotonin	PISD	0.358026	5.62164	0.929993	0.430895	0.83961	0.787661
Oli	Serotonin	CRY1	0.841008	4.71998	0.820906	0.431088	0.83984	0.787331
Oli	Serotonin	PRKCI	0.730738	5.45102	0.820186	0.431226	0.839861	0.787095
Oli	Serotonin	BSN	-1.18045	4.04376	-0.820262	0.431249	0.839861	-0.787056
Oli	Serotonin	EQTN	-1.10275	2.71125	-0.820225	0.431326	0.839863	-0.786925
Oli	Serotonin	MORF4L2	-0.30317	5.59965	-0.820864	0.431408	0.839877	-0.786784
Oli	Serotonin	TAPT1-AS1	0.480163	7.75054	0.822932	0.431543	0.839961	0.786555
Oli	Serotonin	UBB	-2.1165	3.14068	-0.81938	0.431665	0.839961	-0.786346
Oli	Serotonin	MGAT3	0.754389	6.42033	0.819144	0.431793	0.839961	0.786126
Oli	Serotonin	TMED8	1.0356	4.61204	0.818872	0.431941	0.839961	0.785874
Oli	Serotonin	DIDO1	0.524991	6.36954	0.819367	0.431946	0.839961	0.785865
Oli	Serotonin	MICAL2	-1.24191	5.17926	-0.818701	0.43206	0.839961	-0.785672
Oli	Serotonin	PHRF1	-0.708373	5.66213	-0.818603	0.432088	0.839961	-0.785624
Oli	Serotonin	MMP24OS	-0.755979	5.17346	-0.818718	0.432112	0.839961	-0.785583
Oli	Serotonin	SMARCD3	-1.44127	3.79344	-0.821041	0.432128	0.839961	-0.785555
Oli	Serotonin	TTF2	-0.651457	5.32243	-1.09578	0.43238	0.840304	-0.785126
Oli	Serotonin	DPP9	0.48999	5.5569	0.818709	0.432645	0.840672	0.784674
Oli	Serotonin	LINC01310	-1.20893	3.69563	-0.818058	0.432803	0.840731	-0.784405
Oli	Serotonin	RAC1	0.378485	5.61601	0.817402	0.432949	0.840731	0.784155
Oli	Serotonin	PCYOX1	-1.22828	3.3831	-0.816981	0.432972	0.840731	-0.784117
Oli	Serotonin	MAP3K14	0.817602	3.74874	0.816973	0.432976	0.840731	0.784109
Oli	Serotonin	AP4B1	-0.902444	4.12252	-0.817341	0.433262	0.841096	-0.783622
Oli	Serotonin	AL078590.2	1.18433	7.96835	0.816467	0.433315	0.841096	0.783532
Oli	Serotonin	LINC01355	1.77739	3.16222	0.816195	0.433401	0.841116	0.783386
Oli	Serotonin	ATP2B1	-1.10697	6.17665	-0.815983	0.433516	0.841128	-0.783189
Oli	Serotonin	C8orf31	1.2212	2.56644	0.815908	0.433557	0.841128	0.783119
Oli	Serotonin	PLCL1	0.633057	10.7233	0.815237	0.433924	0.841235	0.782495
Oli	Serotonin	FNDC3B	-0.537998	5.33524	-0.814909	0.434106	0.841235	-0.782186
Oli	Serotonin	MAVS	0.387394	6.3427	0.814847	0.434137	0.841235	0.782133
Oli	Serotonin	OFD1	-0.326199	6.45553	-0.814788	0.434169	0.841235	-0.782077
Oli	Serotonin	TMCC2	0.707617	6.6986	0.814701	0.434221	0.841235	0.78199
Oli	Serotonin	PPIB	1.02698	3.51135	0.814891	0.434295	0.841235	0.781863
Oli	Serotonin	PSMA3	0.76793	4.36747	0.814573	0.434501	0.841235	0.781513
Oli	Serotonin	POLE	-1.22674	3.47048	-0.813965	0.434619	0.841235	-0.781312
Oli	Serotonin	NBEA	-0.859613	7.81039	-0.813758	0.434732	0.841235	-0.781119
Oli	Serotonin	AP002812.2	1.09969	4.66334	0.816871	0.434751	0.841235	0.781088
Oli	Serotonin	RAB5B	0.352074	4.83383	0.813667	0.434782	0.841235	0.781035
Oli	Serotonin	TIMM29	-0.673572	3.45952	-0.814945	0.434792	0.841235	-0.781018
Oli	Serotonin	RNF152	-1.25939	4.62249	-0.81461	0.434843	0.841235	-0.780932
Oli	Serotonin	DERL1	-0.606073	3.88119	-0.813517	0.434864	0.841235	-0.780896
Oli	Serotonin	LINC01320	-2.6874	3.01389	-0.813361	0.434949	0.841235	-0.78075
Oli	Serotonin	TRA2A	0.268491	8.19214	0.815102	0.43505	0.841235	0.780579
Oli	Serotonin	SARS2	-0.770051	3.74907	-0.814112	0.43513	0.841235	-0.780443
Oli	Serotonin	TUBGCP3	0.382303	6.20867	0.812988	0.435154	0.841235	0.780403
Oli	Serotonin	NUDCD3	0.551386	6.55233	0.812922	0.435189	0.841235	0.780342
Oli	Serotonin	WIPF2	0.76224	6.20084	0.81287	0.435218	0.841235	0.780293
Oli	Serotonin	LYG1	-0.59593	3.37788	-0.815534	0.435248	0.841235	-0.780243
Oli	Serotonin	MTPN	1.25957	3.7408	0.812771	0.435272	0.841235	0.780202
Oli	Serotonin	BCL2L15	-1.00127	1.60944	-0.812606	0.435406	0.841235	-0.779974
Oli	Serotonin	NOVA2	0.214373	4.83448	0.911379	0.43548	0.841235	0.779849
Oli	Serotonin	KIAA1958	0.491454	7.59099	0.811935	0.435731	0.841235	0.779422
Oli	Serotonin	SOX6	2.34338	4.96829	0.811811	0.435798	0.841235	0.779309
Oli	Serotonin	CACNA1E	-2.4406	4.77763	-0.813861	0.435915	0.841235	-0.77911
Oli	Serotonin	LIAS	0.415396	5.23035	0.812281	0.435918	0.841235	0.779105
Oli	Serotonin	AC008771.1	1.52891	4.25645	0.811572	0.435929	0.841235	0.779086
Oli	Serotonin	AP000787.1	0.882222	3.67706	0.811474	0.435983	0.841235	0.778995
Oli	Serotonin	STX16	-0.585171	8.20146	-0.811417	0.436125	0.841235	-0.778753
Oli	Serotonin	RAB3GAP1	0.423896	6.69652	0.811093	0.436191	0.841235	0.778641
Oli	Serotonin	REV3L	-0.276552	7.68908	-0.810929	0.436281	0.841235	-0.778488
Oli	Serotonin	AC026471.1	-1.15255	2.38923	-0.810908	0.436328	0.841235	-0.778409
Oli	Serotonin	RCC2	-0.409084	4.3864	-0.812532	0.436374	0.841235	-0.77833
Oli	Serotonin	NECAB3	-1.33721	3.05996	-0.810831	0.436457	0.841235	-0.77819
Oli	Serotonin	RFX1	-0.470337	4.70351	-0.810454	0.436542	0.841235	-0.778046
Oli	Serotonin	TMEM222	0.56291	3.78636	0.810452	0.436562	0.841235	0.778011
Oli	Serotonin	AC010761.2	1.21844	1.72555	0.810131	0.436719	0.841235	0.777746
Oli	Serotonin	BBIP1	0.643351	5.29842	0.810507	0.436729	0.841235	0.777728
Oli	Serotonin	TST	-1.19348	3.57411	-0.810018	0.436781	0.841235	-0.77764
Oli	Serotonin	LINC01877	0.892814	6.89997	0.810014	0.436831	0.841235	0.777555
Oli	Serotonin	AC106793.1	1.08204	5.3269	0.809921	0.436876	0.841235	0.77748
Oli	Serotonin	ANAPC11	0.735585	2.44174	0.809694	0.436959	0.841235	0.777339
Oli	Serotonin	WDR43	0.497288	5.31383	0.809335	0.437158	0.841235	0.777002
Oli	Serotonin	KDELR1	-0.987993	4.05022	-0.809541	0.43717	0.841235	-0.776982
Oli	Serotonin	TOP3A	0.229534	5.18554	0.809285	0.437218	0.841235	0.776899
Oli	Serotonin	ENOX1	0.669809	9.51832	0.811066	0.437274	0.841235	0.776805
Oli	Serotonin	AL512328.1	1.26725	2.89807	0.810469	0.437303	0.841235	0.776755
Oli	Serotonin	LINC01473	0.61676	8.10136	0.808923	0.437453	0.841264	0.776502
Oli	Serotonin	DHRS7B	0.532767	5.51797	0.81037	0.437469	0.841264	0.776474
Oli	Serotonin	MIB1	0.508288	6.54821	0.808382	0.437699	0.841414	0.776085
Oli	Serotonin	SAMM50	0.434178	3.9926	0.811481	0.437748	0.841414	0.776001
Oli	Serotonin	C1orf112	-0.529298	4.45048	-0.808937	0.437773	0.841414	-0.775959
Oli	Serotonin	THAP4	0.795246	4.2817	0.807668	0.438072	0.841775	0.775454
Oli	Serotonin	AL035670.1	1.1728	3.61262	0.807595	0.438112	0.841775	0.775386
Oli	Serotonin	SMIM13	-0.60856	3.97027	-0.807451	0.438191	0.841782	-0.775252
Oli	Serotonin	LIG4	-0.676576	4.27609	-0.806861	0.438515	0.842134	-0.774703
Oli	Serotonin	AC112206.2	1.30984	3.37183	0.80727	0.438525	0.842134	0.774686
Oli	Serotonin	LINC02362	1.13161	3.1628	0.807137	0.438668	0.842178	0.774445
Oli	Serotonin	PDHB	1.90457	3.21953	0.806424	0.438756	0.842178	0.774296
Oli	Serotonin	CSRNP3	1.43389	6.08228	0.810471	0.438774	0.842178	0.774265
Oli	Serotonin	TERF1	0.419132	5.85122	0.812807	0.438927	0.842326	0.774007
Oli	Serotonin	SLC25A38	0.88419	2.7745	0.805933	0.439077	0.842469	0.773753
Oli	Serotonin	LPCAT2	0.539254	5.29946	0.805602	0.439208	0.842515	0.773531
Oli	Serotonin	AC025048.2	1.12645	3.18437	0.805432	0.439302	0.842515	0.773373
Oli	Serotonin	MANSC1	0.463511	3.32414	0.805386	0.439327	0.842515	0.77333
Oli	Serotonin	HDAC3	0.73806	4.90862	0.804952	0.439566	0.842533	0.772926
Oli	Serotonin	ANKRD13C	0.254267	7.14046	0.804934	0.439577	0.842533	0.772909
Oli	Serotonin	CTTNBP2NL	0.461639	5.02464	0.804832	0.439633	0.842533	0.772814
Oli	Serotonin	MRM1	0.618086	2.54952	1.14046	0.439915	0.842533	0.772337
Oli	Serotonin	AC244033.2	0.386042	4.80695	0.805014	0.440001	0.842533	0.772192
Oli	Serotonin	DNAJC28	-0.887594	1.89853	-0.804146	0.440011	0.842533	-0.772175
Oli	Serotonin	DPH7	-0.414285	5.56752	-0.822097	0.440055	0.842533	-0.7721
Oli	Serotonin	ARHGAP23	0.795066	8.85938	0.803728	0.440241	0.842533	0.771786
Oli	Serotonin	RTRAF	-0.941257	3.66949	-0.803629	0.440296	0.842533	-0.771694
Oli	Serotonin	ATP5PD	0.832812	2.7912	0.805095	0.440305	0.842533	0.771679
Oli	Serotonin	TOX4	0.385871	4.88714	0.804176	0.440326	0.842533	0.771642
Oli	Serotonin	ZNF440	0.499529	3.97486	0.803392	0.44043	0.842533	0.771467
Oli	Serotonin	MRPL19	0.397965	5.06446	0.803474	0.440463	0.842533	0.771411
Oli	Serotonin	CHD4	-0.543589	7.23443	-0.805269	0.440466	0.842533	-0.771407
Oli	Serotonin	ASXL1	0.306303	7.39245	0.803555	0.440468	0.842533	0.771403
Oli	Serotonin	CPT2	1.15741	2.7792	0.803179	0.440544	0.842533	0.771275
Oli	Serotonin	RPP38	0.585086	4.6939	0.803635	0.440747	0.842552	0.770932
Oli	Serotonin	MACROD2	0.998131	7.901	0.804763	0.440774	0.842552	0.770886
Oli	Serotonin	PHLPP2	0.567075	5.50565	0.802631	0.440847	0.842552	0.770765
Oli	Serotonin	SPATA13	0.748556	8.48637	0.802504	0.440917	0.842552	0.770646
Oli	Serotonin	MYCBP2-AS1	1.06667	4.56818	0.802759	0.440987	0.842552	0.770527
Oli	Serotonin	PLEKHH1	0.773912	10.7599	0.802342	0.441006	0.842552	0.770495
Oli	Serotonin	TIMM21	-0.799921	2.85285	-0.966075	0.441217	0.842811	-0.77014
Oli	Serotonin	PSMC4	-0.588344	3.58089	-0.80217	0.441398	0.842966	-0.769835
Oli	Serotonin	ATRIP	1.63095	3.01955	0.801281	0.441592	0.842966	0.769507
Oli	Serotonin	ZNF223	-1.1927	3.00784	-0.801315	0.441596	0.842966	-0.769501
Oli	Serotonin	C21orf62-AS1	0.889402	6.60502	0.801234	0.441629	0.842966	0.769446
Oli	Serotonin	MCRS1	-0.326926	3.4596	-0.960026	0.441704	0.842966	-0.769319
Oli	Serotonin	LGALS3BP	1.44113	3.29131	0.803059	0.441806	0.842966	0.769147
Oli	Serotonin	DENND4A	0.413838	8.02056	0.80083	0.441879	0.842966	0.769025
Oli	Serotonin	ANKRD50	-1.12202	3.60345	-0.800615	0.44196	0.842966	-0.768887
Oli	Serotonin	FAM53A	0.766054	5.40123	0.800643	0.441978	0.842966	0.768857
Oli	Serotonin	MCF2L	-1.21385	7.55517	-0.819984	0.44223	0.843303	-0.768433
Oli	Serotonin	AC025887.2	-0.833553	3.20201	-0.799473	0.442649	0.843745	-0.767727
Oli	Serotonin	ATG13	0.587433	7.28254	0.799345	0.442663	0.843745	0.767705
Oli	Serotonin	TMEM237	-0.757204	3.02371	-0.799293	0.442692	0.843745	-0.767656
Oli	Serotonin	NAPB	-0.459727	4.9998	-0.79914	0.442776	0.843745	-0.767513
Oli	Serotonin	STXBP6	0.854675	7.51325	0.799122	0.442839	0.843745	0.767407
Oli	Serotonin	PTPN11	-0.515639	7.24864	-0.798842	0.442941	0.843795	-0.767236
Oli	Serotonin	SMIM5	-1.21904	4.43008	-0.798631	0.443058	0.843873	-0.76704
Oli	Serotonin	LINC01006	0.772913	6.42484	0.798554	0.443134	0.843874	0.766912
Oli	Serotonin	C1orf198	-1.01412	5.70075	-0.798152	0.443324	0.843917	-0.766593
Oli	Serotonin	LINC02199	-0.893786	4.26654	-0.799043	0.443442	0.843917	-0.766393
Oli	Serotonin	AFG3L2	0.406417	5.36758	0.797938	0.443445	0.843917	0.76639
Oli	Serotonin	DECR1	0.717775	5.11347	0.797964	0.443459	0.843917	0.766365
Oli	Serotonin	AMY2B	-0.530485	5.65902	-0.832131	0.443905	0.844622	-0.765615
Oli	Serotonin	FBXO7	-1.00709	7.33584	-0.796217	0.444504	0.84541	-0.764609
Oli	Serotonin	AL033523.1	3.63341	7.89273	0.796058	0.444516	0.84541	0.764589
Oli	Serotonin	SNX1	-0.42449	7.84357	-0.837147	0.444606	0.84541	-0.764439
Oli	Serotonin	MPRIP	0.557564	7.61496	0.795731	0.444666	0.84541	0.764337
Oli	Serotonin	KIRREL3	1.26009	10.1728	0.797946	0.444727	0.84541	0.764236
Oli	Serotonin	MFN2	-0.561425	5.32341	-0.795881	0.444774	0.84541	-0.764157
Oli	Serotonin	MIATNB	0.652945	4.69588	0.795389	0.444856	0.845424	0.764018
Oli	Serotonin	EPHA5	-2.19161	2.72052	-0.795073	0.445032	0.845467	-0.763724
Oli	Serotonin	SNX27	0.506394	5.95948	0.795053	0.445047	0.845467	0.763699
Oli	Serotonin	FASTKD1	0.703891	5.63052	0.794813	0.445176	0.845467	0.763482
Oli	Serotonin	CDC73	0.578071	6.36512	0.79467	0.445256	0.845467	0.763348
Oli	Serotonin	MID2	-0.816995	2.51091	-0.794701	0.445297	0.845467	-0.763279
Oli	Serotonin	SMAD9	1.61487	4.20558	0.798364	0.445342	0.845467	0.763204
Oli	Serotonin	JOSD2	-1.11924	3.8909	-0.794803	0.445409	0.845467	-0.763091
Oli	Serotonin	TMC7	0.464862	7.84922	0.794484	0.445615	0.845714	0.762746
Oli	Serotonin	ATL3	-0.466314	4.91572	-0.793882	0.445762	0.845849	-0.7625
Oli	Serotonin	DNAJC9	0.349289	5.67003	0.825994	0.445907	0.845939	0.762256
Oli	Serotonin	PMP22	0.74623	6.43217	0.795058	0.445961	0.845939	0.762166
Oli	Serotonin	MYLK-AS1	0.510669	3.99422	0.793108	0.446124	0.846034	0.761892
Oli	Serotonin	PARG	-0.420279	5.62509	-0.793039	0.446162	0.846034	-0.761828
Oli	Serotonin	PANK3	-1.09039	5.22875	-0.792883	0.446249	0.846056	-0.761683
Oli	Serotonin	UTP18	0.491556	4.75163	0.792311	0.446619	0.846613	0.761063
Oli	Serotonin	KLF13	0.914185	6.63746	0.792744	0.446796	0.846805	0.760767
Oli	Serotonin	LRRN1	-1.82287	3.11951	-0.791239	0.447191	0.846977	-0.760106
Oli	Serotonin	CTNNA2	1.99614	6.72899	0.79333	0.447221	0.846977	0.760057
Oli	Serotonin	TTC19	0.351771	6.21438	0.79502	0.447253	0.846977	0.760003
Oli	Serotonin	SWT1	-0.447755	5.75152	-0.791025	0.447384	0.846977	-0.759783
Oli	Serotonin	BCL10	1.70096	1.89199	0.790788	0.447416	0.846977	0.759729
Oli	Serotonin	ZRANB1	-0.504101	5.91179	-0.790667	0.447484	0.846977	-0.759617
Oli	Serotonin	VPS41	-0.3319	6.68987	-0.790922	0.447492	0.846977	-0.759603
Oli	Serotonin	HTATSF1	2.53015	3.46279	0.790649	0.447494	0.846977	0.7596
Oli	Serotonin	SLC4A7	-0.931077	4.81141	-0.790122	0.447788	0.847306	-0.759109
Oli	Serotonin	CIZ1	-0.484184	5.3425	-0.790083	0.447819	0.847306	-0.759055
Oli	Serotonin	APC	0.291871	7.70822	0.79046	0.448296	0.847651	0.758258
Oli	Serotonin	ACTR6	0.999603	3.74692	0.789122	0.448346	0.847651	0.758176
Oli	Serotonin	BMPR1A	0.323793	6.52339	0.790739	0.448371	0.847651	0.758133
Oli	Serotonin	LINC00685	1.69784	6.56938	0.789669	0.448388	0.847651	0.758106
Oli	Serotonin	CARS2	0.30836	6.02071	0.788816	0.448516	0.847651	0.757891
Oli	Serotonin	FAM126B	0.580338	6.07786	0.788757	0.448549	0.847651	0.757836
Oli	Serotonin	TRIM8	-0.448771	5.17335	-0.789427	0.448598	0.847651	-0.757754
Oli	Serotonin	TWF1	0.53486	4.95413	0.790115	0.448609	0.847651	0.757736
Oli	Serotonin	DLGAP1-AS1	0.908216	2.14108	0.789508	0.448825	0.847762	0.757376
Oli	Serotonin	IDH3B	1.32758	2.58448	0.788171	0.448877	0.847762	0.757289
Oli	Serotonin	PRDM11	0.620381	4.65493	0.788051	0.448944	0.847762	0.757177
Oli	Serotonin	FAXC	2.25445	2.6475	0.78786	0.449076	0.847762	0.756956
Oli	Serotonin	DDX58	-0.384225	4.55174	-0.787812	0.449087	0.847762	-0.756938
Oli	Serotonin	VAMP7	0.685503	3.98739	0.78773	0.449123	0.847762	0.756878
Oli	Serotonin	LINC01376	0.978019	5.90781	0.787463	0.449276	0.847906	0.756623
Oli	Serotonin	ZNF428	0.528418	3.59892	0.808593	0.44966	0.848488	0.755982
Oli	Serotonin	FANCB	-0.770904	4.62427	-0.78977	0.449848	0.848588	-0.755668
Oli	Serotonin	FYTTD1	-0.426464	4.98372	-0.786226	0.449964	0.848588	-0.755474
Oli	Serotonin	NEMP1	1.2646	2.94169	0.786267	0.450005	0.848588	0.755406
Oli	Serotonin	TTYH3	-1.23868	3.50249	-0.786051	0.450135	0.848588	-0.755191
Oli	Serotonin	CUBN	-1.11343	3.58634	-0.785838	0.450181	0.848588	-0.755113
Oli	Serotonin	TPRG1	-1.22379	3.27427	-0.791279	0.450209	0.848588	-0.755067
Oli	Serotonin	ZNF287	-0.427862	3.85518	-0.786751	0.450306	0.848588	-0.754905
Oli	Serotonin	ING3	-0.597147	4.24561	-0.785924	0.450321	0.848588	-0.75488
Oli	Serotonin	PRMT3	-0.580134	5.87203	-0.785366	0.450447	0.84862	-0.75467
Oli	Serotonin	UACA	-0.643449	7.13665	-0.78592	0.45049	0.84862	-0.754599
Oli	Serotonin	ELOVL5	-0.616503	6.98815	-0.784804	0.450761	0.848987	-0.754148
Oli	Serotonin	AL596244.1	-1.24199	3.11772	-0.784356	0.451011	0.849316	-0.75373
Oli	Serotonin	PHF13	-0.97339	2.47132	-0.784167	0.451162	0.849347	-0.75348
Oli	Serotonin	NAP1L1	-0.595019	6.60706	-0.783947	0.451241	0.849347	-0.753348
Oli	Serotonin	ZNF511	-0.613007	2.42662	-0.78411	0.451284	0.849347	-0.753276
Oli	Serotonin	PIGS	-0.552558	3.0144	-0.783652	0.451406	0.849347	-0.753073
Oli	Serotonin	RB1CC1	-0.254693	7.0939	-0.783658	0.451434	0.849347	-0.753027
Oli	Serotonin	AC008969.1	0.527386	5.38312	0.793206	0.451533	0.849347	0.752861
Oli	Serotonin	KPNA4	0.419538	6.17522	0.783494	0.45156	0.849347	0.752817
Oli	Serotonin	CBX1	0.516097	5.04445	0.782308	0.452161	0.849735	0.751817
Oli	Serotonin	SECISBP2	-0.286937	6.8946	-0.782881	0.452177	0.849735	-0.751791
Oli	Serotonin	SV2A	-0.858788	4.03159	-0.782263	0.452185	0.849735	-0.751777
Oli	Serotonin	PLCH1	1.97468	3.3605	0.782235	0.452201	0.849735	0.751751
Oli	Serotonin	ZNF746	-1.89238	2.78734	-0.782091	0.452282	0.849735	-0.751616
Oli	Serotonin	UQCRQ	-1.17279	2.0616	-0.782739	0.452297	0.849735	-0.751591
Oli	Serotonin	TRAFD1	0.50751	5.53377	0.782191	0.452299	0.849735	0.751587
Oli	Serotonin	ARHGAP17	-0.418704	7.00668	-0.782937	0.452406	0.849753	-0.75141
Oli	Serotonin	ZNF483	0.393759	6.89177	0.782042	0.452501	0.849753	0.751252
Oli	Serotonin	ORC4	0.879883	5.47378	0.781637	0.452537	0.849753	0.751192
Oli	Serotonin	ZNF710-AS1	-0.660924	2.6102	-0.781211	0.452776	0.849979	-0.750795
Oli	Serotonin	CDC16	-0.313659	6.4262	-0.780867	0.452971	0.849979	-0.750471
Oli	Serotonin	CDKL1	0.43411	6.66015	0.783618	0.453001	0.849979	0.750421
Oli	Serotonin	TOB2	-0.75996	6.57646	-0.780691	0.453069	0.849979	-0.750309
Oli	Serotonin	PRIMA1	0.868095	6.54586	0.780547	0.453149	0.849979	0.750175
Oli	Serotonin	USP31	-0.350089	6.93406	-0.782005	0.453203	0.849979	-0.750085
Oli	Serotonin	METTL25	0.521674	6.24065	0.781332	0.453369	0.849979	0.749811
Oli	Serotonin	ACTB	-1.62934	5.75749	-0.780017	0.453447	0.849979	-0.749681
Oli	Serotonin	EPB41L4B	-2.43836	3.65478	-0.780146	0.453459	0.849979	-0.74966
Oli	Serotonin	RRNAD1	0.634338	4.71667	0.780008	0.453492	0.849979	0.749607
Oli	Serotonin	ZNF526	0.555891	2.79288	0.779933	0.453494	0.849979	0.749602
Oli	Serotonin	TSNAX	-0.286181	5.42524	-0.779152	0.453945	0.850202	-0.748855
Oli	Serotonin	ME3	-2.07871	3.27665	-0.779092	0.453967	0.850202	-0.748817
Oli	Serotonin	ALDH1L2	1.13308	3.47803	0.779084	0.453973	0.850202	0.748808
Oli	Serotonin	SESN3	-1.42132	4.51401	-0.779152	0.453977	0.850202	-0.748801
Oli	Serotonin	ASB7	0.570045	4.4216	0.79997	0.453994	0.850202	0.748773
Oli	Serotonin	PSMB7	-0.403547	5.27165	-0.850969	0.454078	0.850216	-0.748634
Oli	Serotonin	PPHLN1	0.502137	6.15684	0.77846	0.454335	0.850428	0.748208
Oli	Serotonin	LINC02256	1.04863	4.29074	0.778906	0.454343	0.850428	0.748194
Oli	Serotonin	TNIK	0.842608	7.68514	0.792053	0.454422	0.850433	0.748063
Oli	Serotonin	TBC1D31	0.58067	4.21855	0.777957	0.454607	0.850562	0.747757
Oli	Serotonin	CUTC	0.525114	4.49217	0.777827	0.45468	0.850562	0.747635
Oli	Serotonin	RPE	-0.755087	5.08282	-0.777451	0.454892	0.850562	-0.747285
Oli	Serotonin	PRH1	0.330618	7.61032	0.779088	0.454921	0.850562	0.747236
Oli	Serotonin	ATP5F1D	1.30519	2.1493	0.777412	0.454976	0.850562	0.747145
Oli	Serotonin	RTN4IP1	0.838981	4.38205	0.776872	0.455218	0.850562	0.746744
Oli	Serotonin	CYBC1	0.446162	4.28476	0.780641	0.455223	0.850562	0.746736
Oli	Serotonin	NBPF9	-0.756924	3.19149	-0.777148	0.455233	0.850562	-0.746719
Oli	Serotonin	PACRG-AS3	-1.16673	5.21562	-0.789448	0.455267	0.850562	-0.746663
Oli	Serotonin	MCRIP1	-0.811457	4.11149	-0.776783	0.455277	0.850562	-0.746647
Oli	Serotonin	MTHFSD	-0.799492	4.22076	-0.776675	0.455329	0.850562	-0.74656
Oli	Serotonin	SEZ6	-1.53027	2.73045	-0.776453	0.455454	0.850654	-0.746353
Oli	Serotonin	USP14	0.245908	6.7707	0.776695	0.455653	0.850743	0.746024
Oli	Serotonin	MRPL13	1.74894	3.24934	0.776063	0.455674	0.850743	0.745989
Oli	Serotonin	CUL1	0.363305	6.62477	0.776597	0.45573	0.850743	0.745896
Oli	Serotonin	FBXL14	1.10319	3.98937	0.775718	0.455869	0.850756	0.745666
Oli	Serotonin	TNFRSF6B	-1.61077	2.54101	-0.903004	0.45589	0.850756	-0.745631
Oli	Serotonin	RIC3	0.672838	5.29325	0.776901	0.456052	0.850917	0.745363
Oli	Serotonin	GIPC1	0.725893	7.77331	0.774723	0.456431	0.851469	0.744737
Oli	Serotonin	LMAN2	0.664478	3.5397	0.774599	0.456501	0.851469	0.744621
Oli	Serotonin	OSGEP	0.774441	5.33959	0.775451	0.457056	0.851835	0.743703
Oli	Serotonin	SEMA4B	-1.03378	4.72116	-0.773552	0.457092	0.851835	-0.743643
Oli	Serotonin	LMTK2	0.621308	5.71486	0.773364	0.457198	0.851835	0.743468
Oli	Serotonin	ZNF69	-0.981343	3.46276	-0.774838	0.457291	0.851835	-0.743315
Oli	Serotonin	APH1B	0.36647	4.72412	0.77383	0.457499	0.851835	0.742972
Oli	Serotonin	RNF145	0.691371	5.02819	0.772814	0.45751	0.851835	0.742953
Oli	Serotonin	ZNF629	-1.16816	2.77673	-0.772743	0.45755	0.851835	-0.742887
Oli	Serotonin	RPRD1B	0.418172	5.93798	0.772691	0.457636	0.851835	0.742745
Oli	Serotonin	BLVRB	-1.59997	2.60047	-0.772463	0.457708	0.851835	-0.742626
Oli	Serotonin	VCPKMT	0.611663	4.03824	0.772435	0.457724	0.851835	0.7426
Oli	Serotonin	TCTEX1D2	1.39023	4.15688	0.772388	0.457751	0.851835	0.742555
Oli	Serotonin	PNPT1	-0.320291	7.21313	-0.772951	0.457766	0.851835	-0.742531
Oli	Serotonin	MICU1	0.481576	6.90878	0.772283	0.45781	0.851835	0.742458
Oli	Serotonin	TLK2	0.361373	7.12339	0.772194	0.45786	0.851835	0.742375
Oli	Serotonin	EIF4G3	0.445427	9.16666	0.772715	0.457866	0.851835	0.742365
Oli	Serotonin	TFRC	0.707357	3.93792	0.772093	0.457918	0.851835	0.74228
Oli	Serotonin	SHB	0.857383	6.72657	0.771617	0.458187	0.852144	0.741835
Oli	Serotonin	CNP	1.19022	7.42154	0.772561	0.458236	0.852144	0.741755
Oli	Serotonin	AC026356.2	1.51139	2.45453	0.771295	0.45837	0.85225	0.741534
Oli	Serotonin	SEC22B	-0.766839	4.28723	-0.770609	0.458758	0.852787	-0.740893
Oli	Serotonin	FEZ1	0.480763	7.79644	0.770622	0.458811	0.852787	0.740806
Oli	Serotonin	ANKRD40	0.556335	4.53377	0.770329	0.459149	0.853037	0.740249
Oli	Serotonin	RRP1B	0.218887	5.21077	0.771157	0.459172	0.853037	0.740212
Oli	Serotonin	FMN1	-2.73217	5.62125	-0.786595	0.459175	0.853037	-0.740207
Oli	Serotonin	R3HCC1L	0.51517	5.96061	0.769692	0.459283	0.853044	0.740027
Oli	Serotonin	NAA40	-1.04357	4.96864	-0.771212	0.459475	0.853044	-0.739711
Oli	Serotonin	POLK	0.34481	7.28858	0.769323	0.459489	0.853044	0.739688
Oli	Serotonin	FILIP1L	-1.83984	2.19265	-0.76931	0.459496	0.853044	-0.739677
Oli	Serotonin	GATM	-0.556484	6.83968	-0.769179	0.459649	0.853044	-0.739424
Oli	Serotonin	MIDN	-1.1095	5.2984	-0.768953	0.459697	0.853044	-0.739345
Oli	Serotonin	LRP5L	0.553871	3.839	0.768917	0.459717	0.853044	0.739313
Oli	Serotonin	TCF7L2	0.569389	5.99699	0.769072	0.4598	0.853044	0.739176
Oli	Serotonin	MAP2K4	0.5344	6.87639	0.769027	0.459866	0.853044	0.739068
Oli	Serotonin	DHCR7	-1.21427	3.43247	-0.768349	0.46004	0.853225	-0.738781
Oli	Serotonin	ANKRD16	0.173983	5.08936	0.768117	0.460172	0.853328	0.738564
Oli	Serotonin	TMEM259	-0.75231	6.79129	-0.76903	0.460357	0.853529	-0.738259
Oli	Serotonin	CDK7	0.878414	4.3975	0.767305	0.460632	0.853572	0.737806
Oli	Serotonin	NRXN2	-0.669532	6.41516	-0.767359	0.46065	0.853572	-0.737777
Oli	Serotonin	WDYHV1	0.534415	4.86507	0.767266	0.460671	0.853572	0.737743
Oli	Serotonin	ZBTB44	0.296178	7.05489	0.767562	0.460686	0.853572	0.737718
Oli	Serotonin	SNX5	-0.583761	4.15584	-0.766535	0.46107	0.853787	-0.737085
Oli	Serotonin	AC104806.2	1.7085	4.27905	0.766436	0.461126	0.853787	0.736993
Oli	Serotonin	PPP2R2A	0.516249	8.10613	0.766242	0.461237	0.853787	0.736811
Oli	Serotonin	FAM91A1	0.432182	5.17704	0.766291	0.461299	0.853787	0.73671
Oli	Serotonin	EMC1	-0.892307	3.55553	-0.766095	0.461321	0.853787	-0.736674
Oli	Serotonin	PAXX	1.18634	3.20184	0.831577	0.461337	0.853787	0.736647
Oli	Serotonin	SPAG1	-0.870012	2.68906	-0.765793	0.461492	0.853787	-0.736392
Oli	Serotonin	CDV3	-0.951122	3.72231	-0.765742	0.461521	0.853787	-0.736344
Oli	Serotonin	WDR82	0.528612	5.08386	0.765701	0.461545	0.853787	0.736306
Oli	Serotonin	USP33	0.387873	7.3616	0.766497	0.461566	0.853787	0.73627
Oli	Serotonin	FAM120C	0.414608	5.55102	0.765455	0.461685	0.853864	0.736076
Oli	Serotonin	MAN2C1	-0.749568	6.09446	-0.826283	0.461892	0.85404	-0.735734
Oli	Serotonin	LRCH1	-2.87458	2.78453	-0.765916	0.462067	0.85404	-0.735447
Oli	Serotonin	SDCBP2-AS1	0.990694	4.83422	0.764512	0.462321	0.85404	0.73503
Oli	Serotonin	LRRC8C-DT	-0.935298	5.88746	-0.764317	0.462337	0.85404	-0.735005
Oli	Serotonin	AP002026.1	-0.533162	3.23344	-0.764458	0.462341	0.85404	-0.734997
Oli	Serotonin	DENND4B	-0.486904	5.49991	-0.764267	0.462361	0.85404	-0.734965
Oli	Serotonin	HNRNPR	-0.364741	6.21788	-0.764465	0.4625	0.85404	-0.734737
Oli	Serotonin	TSSK3	-0.72307	3.33179	-0.76395	0.462541	0.85404	-0.734669
Oli	Serotonin	AC073111.4	-0.915025	2.6026	-0.765387	0.462558	0.85404	-0.734642
Oli	Serotonin	SND1	-0.434486	6.55622	-0.786077	0.462583	0.85404	-0.7346
Oli	Serotonin	ZSCAN29	-0.621799	3.62982	-0.763542	0.462774	0.85404	-0.734287
Oli	Serotonin	MAP1A	-0.848307	5.96837	-0.763402	0.462854	0.85404	-0.734156
Oli	Serotonin	MEAK7	-0.612648	3.66104	-0.763336	0.462917	0.85404	-0.734052
Oli	Serotonin	R3HDM1	0.989539	7.72563	0.763282	0.462922	0.85404	0.734044
Oli	Serotonin	AFTPH	0.313012	6.00057	0.763274	0.462927	0.85404	0.734036
Oli	Serotonin	GCFC2	0.365036	5.85743	0.762973	0.463101	0.85422	0.73375
Oli	Serotonin	C9orf24	1.25084	2.55845	0.762588	0.463318	0.85442	0.733394
Oli	Serotonin	BEND6	0.870667	4.91131	0.762466	0.463405	0.85442	0.733252
Oli	Serotonin	NME3	0.955388	4.85203	0.762479	0.463439	0.85442	0.733196
Oli	Serotonin	ZNF219	0.478992	1.61353	0.762059	0.463619	0.854612	0.7329
Oli	Serotonin	FLT3LG	-0.925586	1.88856	-0.761867	0.463771	0.85475	-0.732652
Oli	Serotonin	MRAS	0.964061	4.03433	0.761509	0.463934	0.85491	0.732384
Oli	Serotonin	DOT1L	-0.667792	5.9914	-0.762134	0.464189	0.855164	-0.731967
Oli	Serotonin	GLO1	1.32563	4.26908	0.760732	0.464377	0.855164	0.731659
Oli	Serotonin	ACSS2	0.432191	7.52303	0.760731	0.464377	0.855164	0.731658
Oli	Serotonin	SAXO2	0.916869	3.1996	0.760692	0.464399	0.855164	0.731622
Oli	Serotonin	CFL2	-0.674634	4.71187	-0.761381	0.464457	0.855164	-0.731528
Oli	Serotonin	RBM18	-0.704377	3.85385	-0.7604	0.464567	0.855164	-0.731348
Oli	Serotonin	BDNF-AS	0.525584	6.6416	0.760164	0.464707	0.855164	0.731118
Oli	Serotonin	AMZ1	1.23031	6.10791	0.785381	0.464713	0.855164	0.731108
Oli	Serotonin	CDK17	0.466874	7.635	0.759937	0.464831	0.855164	0.730915
Oli	Serotonin	RAD23A	0.567814	4.27578	0.759615	0.465015	0.855164	0.730614
Oli	Serotonin	MED25	0.408812	4.67586	0.761377	0.465021	0.855164	0.730604
Oli	Serotonin	PRPF3	-0.297013	6.28198	-0.761273	0.465023	0.855164	-0.730601
Oli	Serotonin	AL162431.1	-1.26122	2.95089	-0.760393	0.465112	0.855164	-0.730455
Oli	Serotonin	C1orf35	-1.06924	5.09218	-0.759471	0.465144	0.855164	-0.730402
Oli	Serotonin	RUNDC3A	-2.30994	3.70582	-0.759208	0.465248	0.855206	-0.730233
Oli	Serotonin	MICALL2	-1.05463	5.05611	-0.759238	0.465336	0.855206	-0.730089
Oli	Serotonin	SLC12A9	0.617538	5.37083	0.758906	0.46542	0.855206	0.729951
Oli	Serotonin	TOX3	0.883759	5.50705	0.758813	0.465474	0.855206	0.729863
Oli	Serotonin	PKN2	0.331271	7.30437	0.760797	0.466052	0.856091	0.728918
Oli	Serotonin	PEX14	0.377442	5.62524	0.757751	0.466109	0.856091	0.728825
Oli	Serotonin	ADAP1	-1.08442	4.22895	-0.757389	0.466289	0.856153	-0.728531
Oli	Serotonin	SCO1	0.527549	4.12843	0.757176	0.466411	0.856153	0.728332
Oli	Serotonin	LCOR	-0.184015	7.98593	-0.760484	0.466599	0.856153	-0.728025
Oli	Serotonin	SMCR8	-1.24953	2.58634	-0.756841	0.466603	0.856153	-0.728018
Oli	Serotonin	FLYWCH2	0.832937	3.29916	0.756814	0.466642	0.856153	0.727953
Oli	Serotonin	IQCE	-0.721028	4.54608	-0.756753	0.466653	0.856153	-0.727935
Oli	Serotonin	FAM120B	0.55251	7.58836	0.758072	0.466679	0.856153	0.727893
Oli	Serotonin	SUSD6	0.401987	5.27731	0.75635	0.466884	0.856389	0.727558
Oli	Serotonin	CHRM5	-2.06476	6.64518	-0.807863	0.46709	0.856625	-0.727223
Oli	Serotonin	DGKQ	-1.22954	2.50463	-0.756157	0.46741	0.856834	-0.7267
Oli	Serotonin	STPG2	-0.366546	6.30492	-0.803061	0.467614	0.856834	-0.726366
Oli	Serotonin	AL355999.1	0.98896	3.59133	0.754977	0.467671	0.856834	0.726274
Oli	Serotonin	PPIL1	1.02551	2.20217	0.754935	0.467695	0.856834	0.726234
Oli	Serotonin	NT5DC1	-0.610572	8.21635	-0.755117	0.467832	0.856834	-0.726012
Oli	Serotonin	THAP9	-0.533067	4.13725	-0.755068	0.467843	0.856834	-0.725992
Oli	Serotonin	SNHG20	0.629405	2.51307	0.755975	0.468059	0.856834	0.72564
Oli	Serotonin	BAZ2B	-0.454962	9.64448	-0.754305	0.468082	0.856834	-0.725603
Oli	Serotonin	SMCHD1	-0.325604	7.49637	-0.754233	0.468098	0.856834	-0.725577
Oli	Serotonin	BACE2	-1.00876	4.58038	-0.754066	0.468197	0.856834	-0.725415
Oli	Serotonin	ABCA10	-1.53279	4.47212	-0.754053	0.468201	0.856834	-0.725409
Oli	Serotonin	C1orf52	-0.432709	5.62474	-0.754011	0.468225	0.856834	-0.725369
Oli	Serotonin	MRPS31	0.496966	5.4596	0.753911	0.468283	0.856834	0.725275
Oli	Serotonin	DLAT	-0.597447	4.0902	-0.754069	0.468378	0.856834	-0.725121
Oli	Serotonin	ZFAND3	0.351063	8.28177	0.755751	0.468413	0.856834	0.725064
Oli	Serotonin	RGMB	0.692772	2.42275	0.756373	0.468494	0.856834	0.724931
Oli	Serotonin	PCDHB9	1.14777	1.82244	0.755724	0.468508	0.856834	0.724908
Oli	Serotonin	OSTC	-0.549411	3.28485	-0.753768	0.468643	0.856941	-0.724689
Oli	Serotonin	OSER1-DT	-0.541753	3.48808	-0.753061	0.468855	0.857187	-0.724344
Oli	Serotonin	RNF167	-1.34795	3.27032	-0.752387	0.469158	0.857446	-0.723849
Oli	Serotonin	SENP2	-0.347786	6.01688	-0.752295	0.469211	0.857446	-0.723763
Oli	Serotonin	FAM189B	-0.916945	3.74333	-0.752278	0.469227	0.857446	-0.723738
Oli	Serotonin	PSMB4	-1.02843	2.95175	-0.752988	0.469315	0.857467	-0.723594
Oli	Serotonin	ZCCHC9	1.75703	3.26219	0.751874	0.469454	0.857492	0.723368
Oli	Serotonin	GRK6	1.01598	2.86428	0.751819	0.469544	0.857492	0.723221
Oli	Serotonin	KIF9-AS1	0.596637	6.68314	0.751614	0.469603	0.857492	0.723125
Oli	Serotonin	ACTN4	0.367393	7.87586	0.751557	0.469636	0.857492	0.723072
Oli	Serotonin	KMT5A	-0.338617	5.02921	-0.751073	0.469915	0.857547	-0.722618
Oli	Serotonin	TMTC4	0.919751	8.05199	0.752425	0.469926	0.857547	0.7226
Oli	Serotonin	ZRANB2	0.397295	7.28474	0.750812	0.470065	0.857547	0.722374
Oli	Serotonin	WARS2	0.581414	4.64206	0.752453	0.470186	0.857547	0.722177
Oli	Serotonin	DIP2A	-0.485789	8.03294	-0.75473	0.47022	0.857547	-0.722121
Oli	Serotonin	EFHD1	0.696327	8.18127	0.750462	0.470266	0.857547	0.722046
Oli	Serotonin	POU2F2	-1.79102	3.2433	-0.75037	0.470319	0.857547	-0.721961
Oli	Serotonin	FZR1	0.42358	4.66017	0.750052	0.470551	0.857547	0.721583
Oli	Serotonin	LY6G5B	-1.08976	3.57716	-0.749721	0.470761	0.857547	-0.721242
Oli	Serotonin	SEPTIN1	-1.10992	2.13614	-0.749515	0.470928	0.857547	-0.720969
Oli	Serotonin	AC073896.2	0.717966	1.88691	0.74927	0.470953	0.857547	0.720929
Oli	Serotonin	RMND5B	0.470425	5.39132	0.750088	0.471062	0.857547	0.720753
Oli	Serotonin	AC115622.1	0.979936	5.38217	0.749318	0.471075	0.857547	0.720732
Oli	Serotonin	VPS45	0.595977	6.51381	0.749294	0.471111	0.857547	0.720672
Oli	Serotonin	ATG16L2	-0.573244	4.22069	-0.749172	0.47117	0.857547	-0.720576
Oli	Serotonin	SUPT16H	-0.413938	5.40372	-0.751396	0.471177	0.857547	-0.720566
Oli	Serotonin	MCEE	0.419009	4.69111	0.749847	0.471248	0.857547	0.720449
Oli	Serotonin	SEC24D	-1.57395	2.68362	-0.74869	0.471287	0.857547	-0.720387
Oli	Serotonin	PLA2G12A	0.842265	4.26597	0.748717	0.47134	0.857547	0.7203
Oli	Serotonin	CLTCL1	0.559226	5.27655	0.748463	0.471418	0.857547	0.720174
Oli	Serotonin	FAM13B	0.354011	8.10984	0.74844	0.471431	0.857547	0.720152
Oli	Serotonin	TMEM50B	-0.368452	5.91684	-0.748396	0.471456	0.857547	-0.720112
Oli	Serotonin	RWDD2A	-1.61981	1.78948	-0.748446	0.471684	0.857547	-0.719742
Oli	Serotonin	RALYL	3.02175	4.56175	0.747984	0.471694	0.857547	0.719726
Oli	Serotonin	CTDP1	-0.722211	5.19311	-0.747862	0.471764	0.857547	-0.719611
Oli	Serotonin	PEX5L	0.844563	10.5799	0.74789	0.471806	0.857547	0.719544
Oli	Serotonin	CFAP44	-0.707439	5.10566	-0.747754	0.471827	0.857547	-0.71951
Oli	Serotonin	P4HB	0.661414	4.96933	0.748611	0.471913	0.857547	0.71937
Oli	Serotonin	ALG14	0.453432	5.46567	0.747555	0.471982	0.857547	0.719257
Oli	Serotonin	GAL3ST1	0.828279	6.31915	0.747305	0.472086	0.857547	0.719089
Oli	Serotonin	HNRNPD	0.268899	6.68447	0.750863	0.472137	0.857547	0.719006
Oli	Serotonin	ALKBH8	0.563549	3.81615	0.747177	0.47216	0.857547	0.71897
Oli	Serotonin	CCDC97	1.00162	2.79746	0.746992	0.472266	0.857547	0.718796
Oli	Serotonin	NCAM1	0.644137	10.2115	0.747174	0.472366	0.857547	0.718635
Oli	Serotonin	FRMD3	-0.751715	4.45266	-0.748271	0.472402	0.857547	-0.718576
Oli	Serotonin	ARRDC1-AS1	1.21247	2.89544	0.746695	0.472438	0.857547	0.718518
Oli	Serotonin	AKAP1	-0.778723	4.09516	-0.746611	0.472507	0.857547	-0.718406
Oli	Serotonin	CNTNAP2	0.83388	9.85633	0.746425	0.472711	0.85776	0.718075
Oli	Serotonin	LHFPL2	-1.38756	3.86573	-0.747287	0.473019	0.85776	-0.717576
Oli	Serotonin	TMEM79	0.825241	2.11048	0.745656	0.473051	0.85776	0.717524
Oli	Serotonin	CCDC150	0.866864	4.40212	0.745473	0.473144	0.85776	0.717373
Oli	Serotonin	TMEM39A	-0.526042	4.77884	-0.745452	0.473156	0.85776	-0.717354
Oli	Serotonin	AC092683.1	-1.50506	3.8338	-0.745437	0.473165	0.85776	-0.717339
Oli	Serotonin	ADPRHL1	-0.87642	2.15482	-0.745412	0.473179	0.85776	-0.717316
Oli	Serotonin	RABL2B	0.306067	4.82972	0.747391	0.473239	0.85776	0.717219
Oli	Serotonin	LCLAT1	-0.619649	4.9639	-0.745131	0.473516	0.857854	-0.716771
Oli	Serotonin	RMDN3	-0.326019	4.85379	-0.744749	0.473567	0.857854	-0.716687
Oli	Serotonin	RPP14	-0.475213	3.12737	-0.746231	0.473733	0.857854	-0.716418
Oli	Serotonin	ZBED4	0.582719	4.60268	0.744439	0.473742	0.857854	0.716404
Oli	Serotonin	NUP50	0.652584	4.15666	0.744392	0.473769	0.857854	0.71636
Oli	Serotonin	MANBA	-0.574198	6.09215	-0.746417	0.473776	0.857854	-0.716349
Oli	Serotonin	BLM	-2.12081	1.96865	-0.744289	0.473829	0.857854	-0.716264
Oli	Serotonin	LAMTOR5	0.698014	1.93276	0.743833	0.474093	0.858136	0.715836
Oli	Serotonin	UBXN6	-0.853153	3.99862	-0.744461	0.474196	0.858136	-0.715668
Oli	Serotonin	RPL34-AS1	0.557366	4.58352	0.744273	0.474269	0.858136	0.71555
Oli	Serotonin	PIGF	0.578028	5.15197	0.743491	0.474292	0.858136	0.715514
Oli	Serotonin	FBXO34	0.723212	5.51419	0.743077	0.474607	0.858437	0.715004
Oli	Serotonin	CPM	0.487606	7.40101	0.742812	0.474684	0.858437	0.714879
Oli	Serotonin	JRK	0.575274	3.83158	0.74284	0.474688	0.858437	0.714872
Oli	Serotonin	ARHGEF7	-0.458592	8.23529	-0.743815	0.474876	0.858636	-0.714568
Oli	Serotonin	C3orf62	-0.728591	4.00074	-0.742017	0.475144	0.858684	-0.714134
Oli	Serotonin	DTHD1	-1.06962	2.09558	-0.744666	0.475145	0.858684	-0.714133
Oli	Serotonin	LRGUK	1.86714	2.16319	0.741854	0.475238	0.858684	0.713982
Oli	Serotonin	ZNF283	-0.50066	4.73396	-0.741838	0.475285	0.858684	-0.713907
Oli	Serotonin	UBE4B	0.396006	8.65407	0.750655	0.475287	0.858684	0.713904
Oli	Serotonin	HDAC5	0.258076	6.58861	0.742434	0.475497	0.858848	0.713564
Oli	Serotonin	TRIM66	0.453023	5.55483	0.741868	0.475531	0.858848	0.713508
Oli	Serotonin	NOMO2	0.812348	3.55006	0.741634	0.475664	0.85895	0.713293
Oli	Serotonin	KIF15	1.6457	2.16519	0.740799	0.47585	0.859146	0.712993
Oli	Serotonin	ZNF626	0.442202	5.59929	0.740323	0.476127	0.859506	0.712546
Oli	Serotonin	EFCAB6	0.586231	4.53293	0.741946	0.476276	0.859637	0.712305
Oli	Serotonin	RAD51B	0.542103	8.48044	0.74232	0.476426	0.859689	0.712063
Oli	Serotonin	TMEM138	-0.573993	2.55566	-0.739751	0.476459	0.859689	-0.71201
Oli	Serotonin	HECTD4	-0.323015	8.03713	-0.741126	0.476726	0.859944	-0.711578
Oli	Serotonin	AL162586.1	-0.866284	3.10495	-0.739327	0.476824	0.859944	-0.71142
Oli	Serotonin	AC245060.5	-0.841927	7.17005	-0.754017	0.476831	0.859944	-0.711408
Oli	Serotonin	APLF	0.579449	5.4752	0.742516	0.476989	0.860089	0.711154
Oli	Serotonin	MOB3A	-0.369991	4.63392	-0.811344	0.477269	0.860333	-0.710702
Oli	Serotonin	MAP2K1	0.678576	5.21824	0.738324	0.477327	0.860333	0.710608
Oli	Serotonin	LINC00845	1.62875	1.87771	0.738123	0.477404	0.860333	0.710484
Oli	Serotonin	SNX32	-1.01261	5.04378	-0.737556	0.477734	0.860333	-0.709952
Oli	Serotonin	ACYP2	0.409239	8.9845	0.738842	0.477812	0.860333	0.709827
Oli	Serotonin	RBP7	1.04205	4.56167	0.737599	0.47789	0.860333	0.7097
Oli	Serotonin	DGKG	-2.19062	3.64887	-0.737059	0.478023	0.860333	-0.709486
Oli	Serotonin	C5	0.57109	4.77487	0.737117	0.478048	0.860333	0.709445
Oli	Serotonin	PCID2	0.314061	5.23718	0.737135	0.47806	0.860333	0.709427
Oli	Serotonin	GABARAPL2	0.931704	3.16651	0.736944	0.47809	0.860333	0.709379
Oli	Serotonin	MBD2	0.352338	5.85666	0.738057	0.478096	0.860333	0.709368
Oli	Serotonin	AL117339.4	1.69204	2.23056	0.736886	0.478124	0.860333	0.709323
Oli	Serotonin	NUB1	-0.474729	5.24672	-0.737042	0.478125	0.860333	-0.709321
Oli	Serotonin	MRPS11	0.544059	4.16295	0.736735	0.478252	0.860421	0.709118
Oli	Serotonin	ZGPAT	0.424018	4.39317	0.736484	0.478358	0.860473	0.708947
Oli	Serotonin	SEC13	0.398351	4.5896	0.738886	0.478461	0.860522	0.708779
Oli	Serotonin	SH3BP5L	-0.802064	3.06667	-0.735985	0.478648	0.860551	-0.708479
Oli	Serotonin	MZF1	0.35277	5.76395	0.736005	0.478716	0.860551	0.708369
Oli	Serotonin	AC034195.1	0.751222	6.47731	0.73836	0.478742	0.860551	0.708327
Oli	Serotonin	CMTM1	1.0186	2.51026	0.735748	0.478786	0.860551	0.708256
Oli	Serotonin	KAT2B	0.434661	8.17392	0.735884	0.47892	0.860653	0.708041
Oli	Serotonin	MANF	-1.14803	2.66941	-0.73519	0.479111	0.860708	-0.707733
Oli	Serotonin	MOB4	0.44204	5.11431	0.735143	0.479138	0.860708	0.707689
Oli	Serotonin	IER3IP1	0.516742	3.95463	0.735222	0.479182	0.860708	0.707619
Oli	Serotonin	ATAD1	0.496081	5.04032	0.735927	0.479283	0.860732	0.707456
Oli	Serotonin	PAPSS1	0.36014	6.38372	0.735555	0.479349	0.860732	0.707349
Oli	Serotonin	SRRM1	-0.546005	7.99226	-0.734617	0.479529	0.860916	-0.707061
Oli	Serotonin	ZNF48	-0.999049	3.06133	-0.733861	0.479887	0.861306	-0.706485
Oli	Serotonin	DZANK1	-0.484089	4.49601	-0.733963	0.4799	0.861306	-0.706463
Oli	Serotonin	AC009163.7	-0.563174	2.65109	-0.851165	0.480166	0.861644	-0.706036
Oli	Serotonin	C9orf153	-1.99485	3.62763	-0.734185	0.480375	0.86188	-0.7057
Oli	Serotonin	MED21	0.734466	3.70867	0.732589	0.480628	0.862196	0.705293
Oli	Serotonin	TACC1	0.602658	8.05391	0.732048	0.480943	0.862624	0.704786
Oli	Serotonin	MRPS28	0.340885	6.07333	0.731966	0.481049	0.862674	0.704617
Oli	Serotonin	GPC5	2.54223	5.02786	0.73171	0.481141	0.862701	0.704468
Oli	Serotonin	NOP14	-0.788436	4.21741	-0.731491	0.481269	0.862781	-0.704263
Oli	Serotonin	DIPK2B	-0.795998	5.07501	-0.73138	0.481409	0.862781	-0.704038
Oli	Serotonin	DYNC2H1	-0.436564	6.68897	-0.731016	0.481546	0.862781	-0.703818
Oli	Serotonin	GARS-DT	-0.38731	7.11003	-0.73457	0.481615	0.862781	-0.703707
Oli	Serotonin	PHLDA3	-0.851147	4.24278	-0.730849	0.481644	0.862781	-0.70366
Oli	Serotonin	AC006213.3	0.849202	2.97648	0.733367	0.481649	0.862781	0.703653
Oli	Serotonin	RIC1	0.637474	5.53461	0.730605	0.481823	0.862843	0.703373
Oli	Serotonin	LINC00536	-1.22889	2.80876	-0.730517	0.481838	0.862843	-0.703349
Oli	Serotonin	AP1M1	0.428285	4.56023	0.730333	0.481946	0.862885	0.703177
Oli	Serotonin	AC011481.1	1.4431	2.15536	0.730105	0.482079	0.862885	0.702962
Oli	Serotonin	FAM81A	0.856927	5.04921	0.730068	0.482101	0.862885	0.702928
Oli	Serotonin	ASL	0.406315	4.50187	0.730716	0.482219	0.862885	0.702738
Oli	Serotonin	IARS2	-0.283788	5.34178	-0.731168	0.482304	0.862885	-0.702601
Oli	Serotonin	PREB	-1.02379	2.62241	-0.735198	0.482326	0.862885	-0.702567
Oli	Serotonin	ZNF157	0.339526	2.774	0.748606	0.48257	0.862984	0.702175
Oli	Serotonin	PPIF	1.17797	2.26076	0.729258	0.482606	0.862984	0.702118
Oli	Serotonin	FSIP2	1.98101	2.6228	0.730389	0.482613	0.862984	0.702107
Oli	Serotonin	USP3	0.600072	5.34549	0.728698	0.482903	0.86323	0.701642
Oli	Serotonin	TMEM268	-1.08667	3.09454	-0.728653	0.482929	0.86323	-0.7016
Oli	Serotonin	CRYZ	-0.928334	1.86635	-0.731065	0.482982	0.86323	-0.701515
Oli	Serotonin	PITRM1	-0.744027	5.067	-0.728197	0.483196	0.86328	-0.701172
Oli	Serotonin	IFT22	-0.971788	2.2765	-0.72798	0.483327	0.86328	-0.700962
Oli	Serotonin	EXOC3	-0.315585	5.29525	-0.727994	0.48333	0.86328	-0.700956
Oli	Serotonin	RSL1D1	0.418313	3.81604	0.728397	0.483364	0.86328	0.700902
Oli	Serotonin	HCFC2	-0.309486	5.59127	-0.734984	0.483459	0.86328	-0.70075
Oli	Serotonin	HNRNPAB	-1.13927	2.72584	-0.727722	0.483474	0.86328	-0.700726
Oli	Serotonin	ARFGEF1	-0.372213	7.17756	-0.727961	0.483641	0.863413	-0.700458
Oli	Serotonin	CAPN10	-1.07931	2.89837	-0.727332	0.483703	0.863413	-0.700359
Oli	Serotonin	PM20D2	0.744053	3.40317	0.72687	0.483973	0.863758	0.699926
Oli	Serotonin	GPR37L1	1.14814	3.30461	0.726507	0.484186	0.863999	0.699585
Oli	Serotonin	ZNF490	0.507009	4.9929	0.726114	0.484417	0.864152	0.699216
Oli	Serotonin	ASB3	0.669767	7.22889	0.726611	0.484427	0.864152	0.699201
Oli	Serotonin	ACTN2	-0.946433	7.21208	-0.725762	0.484748	0.864587	-0.698687
Oli	Serotonin	IPMK	-0.480111	4.51084	-0.732042	0.484867	0.864662	-0.698495
Oli	Serotonin	SFXN2	0.881893	3.27227	0.724615	0.485297	0.865118	0.697808
Oli	Serotonin	CASK	0.609967	6.25479	0.724687	0.48534	0.865118	0.69774
Oli	Serotonin	DZIP1	-2.24787	3.20785	-0.724505	0.485362	0.865118	-0.697705
Oli	Serotonin	BMP2K	-0.715414	5.68299	-0.724235	0.48552	0.865118	-0.697452
Oli	Serotonin	SAXO1	1.09842	2.8532	0.74433	0.485647	0.865118	0.697249
Oli	Serotonin	TCEA1	0.398944	5.43629	0.723919	0.485707	0.865118	0.697154
Oli	Serotonin	FIGN	0.246613	7.09445	0.723856	0.485743	0.865118	0.697096
Oli	Serotonin	ZNF184	-0.935962	2.59275	-0.723939	0.485743	0.865118	-0.697096
Oli	Serotonin	ZNF793	0.330137	5.31987	0.725411	0.485838	0.86515	0.696944
Oli	Serotonin	STAT5B	-0.168817	6.91595	-0.79989	0.485951	0.865166	-0.696763
Oli	Serotonin	MKRN1	-0.725	5.03481	-0.723725	0.486047	0.865166	-0.69661
Oli	Serotonin	SMIM29	-1.81039	2.24097	-0.723168	0.486147	0.865166	-0.69645
Oli	Serotonin	ACYP1	-0.483789	5.10262	-0.735925	0.486157	0.865166	-0.696434
Oli	Serotonin	ERF	0.617132	5.64648	0.724484	0.486321	0.865241	0.696171
Oli	Serotonin	IQGAP1	0.600753	8.72179	0.723635	0.48639	0.865241	0.696063
Oli	Serotonin	IRAK2	0.451403	6.67825	0.721806	0.486949	0.865241	0.69517
Oli	Serotonin	SUMF2	0.404888	5.63957	0.721783	0.486962	0.865241	0.695149
Oli	Serotonin	PLXNC1	-0.694702	4.18014	-0.721552	0.487101	0.865241	-0.694926
Oli	Serotonin	MIGA2	-1.1996	4.28229	-0.721676	0.487125	0.865241	-0.694888
Oli	Serotonin	MTMR7	0.372008	7.76569	0.733286	0.487132	0.865241	0.694877
Oli	Serotonin	EGFL8	-0.849435	3.3232	-0.721396	0.487189	0.865241	-0.694786
Oli	Serotonin	NPM1	-0.556922	4.87552	-0.721308	0.487241	0.865241	-0.694703
Oli	Serotonin	RXRB	0.667651	4.2403	0.721295	0.487249	0.865241	0.694691
Oli	Serotonin	UBQLN4	-0.454634	3.84527	-0.766612	0.487451	0.865241	-0.694369
Oli	Serotonin	PIN1	-0.607322	4.1901	-0.720892	0.487487	0.865241	-0.694311
Oli	Serotonin	RAP2C	1.02547	2.45987	0.720721	0.487587	0.865241	0.694152
Oli	Serotonin	EIF2AK3	0.562872	5.14006	0.7206	0.487734	0.865241	0.693917
Oli	Serotonin	ST3GAL5-AS1	-1.33405	4.1978	-0.720452	0.487745	0.865241	-0.693899
Oli	Serotonin	FAM171A1	0.515842	8.13219	0.7206	0.487874	0.865241	0.693695
Oli	Serotonin	EIF2AK4	-0.433678	5.69005	-0.719838	0.488116	0.865241	-0.693308
Oli	Serotonin	GCNA	-0.794177	4.03113	-0.719794	0.488134	0.865241	-0.69328
Oli	Serotonin	AC068707.1	1.2236	4.40599	0.719718	0.488178	0.865241	0.693209
Oli	Serotonin	CBX6	-0.62826	4.83633	-0.720264	0.488179	0.865241	-0.693207
Oli	Serotonin	WDR83	-0.721461	2.98908	-0.71962	0.488257	0.865241	-0.693084
Oli	Serotonin	RAB8A	0.495286	3.36425	0.719535	0.488286	0.865241	0.693038
Oli	Serotonin	ZSCAN18	0.578986	5.81423	0.719442	0.488356	0.865241	0.692926
Oli	Serotonin	EXT2	0.288216	5.7852	0.720868	0.488358	0.865241	0.692924
Oli	Serotonin	STARD10	1.49444	2.73137	0.719379	0.488378	0.865241	0.69289
Oli	Serotonin	SLU7	0.555072	4.06319	0.719114	0.488538	0.865241	0.692637
Oli	Serotonin	MROH7	3.10233	2.6837	0.718983	0.488612	0.865241	0.692518
Oli	Serotonin	LRRC7	0.699875	8.97066	0.719749	0.488627	0.865241	0.692494
Oli	Serotonin	TF	0.872165	10.451	0.719018	0.488665	0.865241	0.692433
Oli	Serotonin	FAM234B	1.11322	2.55063	0.719024	0.488686	0.865241	0.6924
Oli	Serotonin	MTMR10	-0.355156	7.1634	-0.720736	0.48879	0.865241	-0.692234
Oli	Serotonin	C2CD2	-0.586428	4.40902	-0.72187	0.488959	0.865241	-0.691966
Oli	Serotonin	UBFD1	-0.965571	3.40198	-0.718328	0.488998	0.865241	-0.691903
Oli	Serotonin	PTEN	0.28393	6.40468	0.719215	0.489024	0.865241	0.691862
Oli	Serotonin	CRAT	-0.618227	2.81863	-0.719388	0.489036	0.865241	-0.691843
Oli	Serotonin	TMEM241	1.10135	4.55325	0.718153	0.489108	0.865241	0.691728
Oli	Serotonin	LDLRAP1	0.890592	6.2018	0.718101	0.489132	0.865241	0.691691
Oli	Serotonin	KCTD21-AS1	-0.517442	2.67096	-0.773702	0.489143	0.865241	-0.691672
Oli	Serotonin	PCBP1	-1.19991	2.66643	-0.717554	0.489455	0.865655	-0.691176
Oli	Serotonin	CTBS	-0.868731	2.84935	-0.719385	0.48955	0.865686	-0.691025
Oli	Serotonin	ATG4A	0.743764	3.9049	0.716937	0.489819	0.865987	0.690596
Oli	Serotonin	AC023509.6	1.8967	3.03532	0.716916	0.489877	0.865987	0.690504
Oli	Serotonin	CD81-AS1	-0.855286	2.93418	-0.716572	0.490035	0.865987	-0.690253
Oli	Serotonin	CRIM1	1.34693	4.33895	0.716546	0.490051	0.865987	0.690228
Oli	Serotonin	MPLKIP	-0.464825	3.93977	-0.716448	0.490108	0.865987	-0.690137
Oli	Serotonin	CAPRIN2	-0.887891	4.93348	-0.716295	0.490199	0.86601	-0.689993
Oli	Serotonin	ANP32A	0.52297	6.63706	0.716139	0.490291	0.866035	0.689847
Oli	Serotonin	PRPF31	0.575415	4.19117	0.715874	0.490447	0.866175	0.689597
Oli	Serotonin	AC008467.1	-1.24943	2.45521	-0.715096	0.490907	0.866733	-0.688866
Oli	Serotonin	TMTC3	0.304379	5.17575	0.715044	0.490988	0.866733	0.688738
Oli	Serotonin	MYOM1	0.574117	3.94069	0.716112	0.490996	0.866733	0.688726
Oli	Serotonin	INPP4A	-1.10765	5.26619	-0.714451	0.491289	0.866839	-0.68826
Oli	Serotonin	TMEM202-AS1	0.413524	4.82293	0.715871	0.49136	0.866839	0.688148
Oli	Serotonin	OTUD3	0.515877	3.9344	0.714283	0.491389	0.866839	0.688102
Oli	Serotonin	RRAGD	0.686249	4.29281	0.714213	0.49143	0.866839	0.688036
Oli	Serotonin	PRIM1	-0.511336	3.59192	-0.714091	0.491502	0.866839	-0.687921
Oli	Serotonin	AC092123.1	-1.33992	2.37844	-0.715401	0.491522	0.866839	-0.68789
Oli	Serotonin	ILF3-DT	0.816801	4.63369	0.713835	0.491681	0.866982	0.687638
Oli	Serotonin	DHX16	-0.530006	4.0888	-0.714507	0.491775	0.867011	-0.687489
Oli	Serotonin	NDUFB6	0.385177	4.48553	0.713784	0.491942	0.867048	0.687223
Oli	Serotonin	AC138627.1	0.717921	6.29593	0.713619	0.491951	0.867048	0.687209
Oli	Serotonin	KCNS3	1.67652	3.2389	0.71293	0.492388	0.867371	0.686515
Oli	Serotonin	ZNF700	0.614733	4.73587	0.712547	0.492417	0.867371	0.68647
Oli	Serotonin	USP45	0.49738	5.0552	0.712487	0.492452	0.867371	0.686414
Oli	Serotonin	WDR61	0.472376	4.91122	0.713567	0.492669	0.867371	0.686071
Oli	Serotonin	SSR1	0.573746	5.25522	0.71239	0.49267	0.867371	0.686068
Oli	Serotonin	HEXB	0.764908	4.20582	0.712077	0.492696	0.867371	0.686028
Oli	Serotonin	TNFAIP1	-0.894513	3.1752	-0.712027	0.492725	0.867371	-0.685981
Oli	Serotonin	PDP2	-0.537639	2.86314	-0.712493	0.492756	0.867371	-0.685932
Oli	Serotonin	ABI2	0.520483	6.67975	0.711844	0.492833	0.867371	0.685809
Oli	Serotonin	EPB41L2	-0.549477	8.14308	-0.71223	0.492935	0.867394	-0.685649
Oli	Serotonin	TPGS2	-0.793537	4.68706	-0.716169	0.49307	0.867394	-0.685435
Oli	Serotonin	2024-03-09	1.03359	3.23206	0.711429	0.49308	0.867394	0.685419
Oli	Serotonin	SENP7	-0.352368	7.36631	-0.710849	0.493424	0.867501	-0.684873
Oli	Serotonin	DUSP18	0.663088	4.44962	0.710623	0.493558	0.867501	0.684661
Oli	Serotonin	CSDE1	-0.442945	6.19481	-0.713751	0.49361	0.867501	-0.684579
Oli	Serotonin	MAP1B	-0.476946	8.22255	-0.711009	0.493699	0.867501	-0.684438
Oli	Serotonin	CFAP20	0.53674	4.09262	0.711082	0.493778	0.867501	0.684312
Oli	Serotonin	GK	0.676255	4.09903	0.709987	0.493935	0.867501	0.684063
Oli	Serotonin	MTX2	0.443516	6.30057	0.710472	0.493947	0.867501	0.684045
Oli	Serotonin	RMRP	-2.35863	3.62317	-0.709876	0.494001	0.867501	-0.683959
Oli	Serotonin	CNTLN	-0.787142	4.96382	-0.709847	0.494019	0.867501	-0.683931
Oli	Serotonin	PEAK1	0.354209	8.44017	0.709838	0.494024	0.867501	0.683923
Oli	Serotonin	FOXO3B	0.910279	2.55461	0.709817	0.494036	0.867501	0.683903
Oli	Serotonin	GRAMD4	-1.11136	3.89374	-0.709626	0.49415	0.867501	-0.683724
Oli	Serotonin	MAP6	-1.26941	4.25223	-0.70961	0.49423	0.867501	-0.683596
Oli	Serotonin	STK38L	0.814764	4.24028	0.709384	0.494316	0.867501	0.68346
Oli	Serotonin	YKT6	1.16233	3.26659	0.709185	0.494412	0.867501	0.683309
Oli	Serotonin	AP4M1	0.682761	3.76759	0.709154	0.49443	0.867501	0.68328
Oli	Serotonin	CHST12	0.474392	5.27145	0.709104	0.494462	0.867501	0.68323
Oli	Serotonin	B4GALT4	0.866959	3.42928	0.708971	0.494539	0.867501	0.683108
Oli	Serotonin	ST7	0.890335	4.43249	0.708613	0.495084	0.868291	0.682245
Oli	Serotonin	ZNF385D	-2.45402	4.60703	-0.707719	0.495283	0.868291	-0.68193
Oli	Serotonin	STT3A	-0.657677	4.04246	-0.707628	0.495337	0.868291	-0.681844
Oli	Serotonin	TMOD1	0.678592	4.60925	0.772626	0.49535	0.868291	0.681824
Oli	Serotonin	U2AF1L4	-1.91358	3.1309	-0.70738	0.495485	0.868291	-0.681611
Oli	Serotonin	YWHAB	-0.660841	5.73051	-0.708505	0.495489	0.868291	-0.681605
Oli	Serotonin	SPINT2	1.04569	4.20254	0.70716	0.495699	0.868291	0.681272
Oli	Serotonin	H3F3B	1.93533	3.67987	0.707149	0.495716	0.868291	0.681247
Oli	Serotonin	IRGQ	-0.981409	3.33231	-0.706943	0.495745	0.868291	-0.6812
Oli	Serotonin	CBWD5	0.707037	4.1311	0.706907	0.495767	0.868291	0.681166
Oli	Serotonin	FFAR1	1.28474	3.17635	0.708115	0.495923	0.868409	0.680919
Oli	Serotonin	XXYLT1	-0.387107	5.57873	-0.707256	0.496005	0.868409	-0.680789
Oli	Serotonin	ICA1L	0.605533	6.51882	0.706402	0.496067	0.868409	0.680691
Oli	Serotonin	SRRD	-0.863716	1.96836	-0.705963	0.496328	0.86873	-0.680278
Oli	Serotonin	ZNF662	-0.888423	3.10572	-0.705806	0.496422	0.868732	-0.68013
Oli	Serotonin	IPO11	0.375614	5.33848	0.708849	0.496485	0.868732	0.680031
Oli	Serotonin	CCDC92	0.394312	6.49588	0.705477	0.496618	0.868779	0.679821
Oli	Serotonin	CA3-AS1	1.43192	1.72461	0.705442	0.496751	0.868779	0.679611
Oli	Serotonin	KCNQ1OT1	0.773161	8.3843	0.707537	0.496761	0.868779	0.679595
Oli	Serotonin	FAM219A	-0.404256	5.73222	-0.704755	0.497048	0.868779	-0.679142
Oli	Serotonin	DGKD	-0.344127	7.15622	-0.705853	0.49708	0.868779	-0.679092
Oli	Serotonin	MYO19	0.322632	5.77073	0.70465	0.49711	0.868779	0.679043
Oli	Serotonin	ADAM32	-0.837546	3.85024	-0.70485	0.497143	0.868779	-0.678991
Oli	Serotonin	ZBTB39	0.747755	2.41099	0.704511	0.497194	0.868779	0.678912
Oli	Serotonin	UBL7	-0.683249	2.63074	-0.704851	0.497212	0.868779	-0.678883
Oli	Serotonin	COG2	-0.326952	5.0041	-0.704294	0.497323	0.868837	-0.678708
Oli	Serotonin	CACFD1	-1.10746	2.36946	-0.703945	0.497533	0.869068	-0.678377
Oli	Serotonin	NHEJ1	-0.600962	3.31583	-0.704	0.49768	0.869074	-0.678145
Oli	Serotonin	LEMD3	-0.685238	5.06498	-0.703675	0.497692	0.869074	-0.678125
Oli	Serotonin	C16orf58	0.499872	4.66432	0.703316	0.497906	0.869074	0.677788
Oli	Serotonin	RPS6KB2	-1.15725	5.13993	-0.703123	0.498026	0.869074	-0.677598
Oli	Serotonin	PSME4	0.433083	8.3419	0.703392	0.498041	0.869074	0.677575
Oli	Serotonin	ENTPD3-AS1	0.501274	6.58688	0.702816	0.498205	0.869074	0.677316
Oli	Serotonin	ATP5MPL	1.23055	3.56325	0.702667	0.498294	0.869074	0.677176
Oli	Serotonin	TPP2	-0.664116	6.4504	-0.702572	0.498378	0.869074	-0.677044
Oli	Serotonin	AMACR	1.84608	2.84641	0.702449	0.498424	0.869074	0.676972
Oli	Serotonin	TMEM214	0.865582	2.83015	0.703074	0.498428	0.869074	0.676965
Oli	Serotonin	GSTO2	0.725647	5.37452	0.706409	0.498555	0.869074	0.676765
Oli	Serotonin	SCUBE2	0.459203	4.06442	0.702016	0.498684	0.869074	0.676562
Oli	Serotonin	CRYBG3	-0.776829	7.28601	-0.702458	0.498737	0.869074	-0.676479
Oli	Serotonin	ZNF207	0.291971	7.16086	0.701904	0.498754	0.869074	0.676451
Oli	Serotonin	EEF2	-1.10057	3.73804	-0.701318	0.4991	0.869074	-0.675907
Oli	Serotonin	TRIM41	0.74408	3.8173	0.701869	0.499111	0.869074	0.675889
Oli	Serotonin	GPR135	-0.720533	5.12041	-0.702366	0.499121	0.869074	-0.675874
Oli	Serotonin	BCOR	-0.74296	5.5093	-0.701218	0.499159	0.869074	-0.675813
Oli	Serotonin	NBAS	0.399179	7.48895	0.701541	0.499224	0.869074	0.675712
Oli	Serotonin	RING1	-0.899819	4.64522	-0.701137	0.499243	0.869074	-0.675681
Oli	Serotonin	IL17RA	-0.613148	4.57149	-0.713832	0.499255	0.869074	-0.675663
Oli	Serotonin	ZBTB5	-0.598536	4.63979	-0.701077	0.499328	0.869074	-0.675547
Oli	Serotonin	RDH13	-0.887825	3.35983	-0.700829	0.499401	0.869074	-0.675432
Oli	Serotonin	JPH1	1.86461	3.20138	0.703883	0.499404	0.869074	0.675427
Oli	Serotonin	PAN3	0.27803	7.92117	0.700913	0.499525	0.869137	0.675238
Oli	Serotonin	PPP2R3B	-0.667677	5.04976	-0.700476	0.499627	0.869137	-0.675077
Oli	Serotonin	AC008438.2	0.947012	3.22438	0.701054	0.499674	0.869137	0.675003
Oli	Serotonin	YARS2	0.293312	4.93905	0.729936	0.499902	0.869265	0.674644
Oli	Serotonin	LINC01725	0.707149	5.2533	0.700592	0.499971	0.869265	0.674535
Oli	Serotonin	NAA15	0.356689	6.58539	0.699844	0.499981	0.869265	0.674519
Oli	Serotonin	EIF4E2	0.455236	4.94381	0.700326	0.500078	0.869297	0.674368
Oli	Serotonin	SARAF	0.924951	4.70232	0.700264	0.500219	0.869402	0.674146
Oli	Serotonin	SEL1L	-0.356635	5.81296	-0.69938	0.500303	0.869402	-0.674013
Oli	Serotonin	ZNF227	-0.592898	4.25285	-0.698976	0.5005	0.869402	-0.673703
Oli	Serotonin	MAP9	-0.627781	4.39857	-0.698922	0.500692	0.869402	-0.673401
Oli	Serotonin	CLASRP	0.381264	7.88868	0.700172	0.500827	0.869402	0.673189
Oli	Serotonin	AL117336.2	0.522587	5.52722	0.698448	0.500833	0.869402	0.67318
Oli	Serotonin	ATF7IP	-0.46018	7.23338	-0.698214	0.500957	0.869402	-0.672985
Oli	Serotonin	SGO1-AS1	-0.596153	5.66139	-0.698489	0.50115	0.869402	-0.672681
Oli	Serotonin	ABAT	0.477925	5.61866	0.69804	0.501177	0.869402	0.672639
Oli	Serotonin	RNASEK	-0.958965	2.83905	-0.697831	0.501186	0.869402	-0.672625
Oli	Serotonin	USP50	0.867293	3.00603	0.697816	0.501195	0.869402	0.672611
Oli	Serotonin	CAMKMT	0.338997	7.68602	0.697793	0.501209	0.869402	0.672589
Oli	Serotonin	NUP188	-0.521857	5.10714	-0.698452	0.501236	0.869402	-0.672547
Oli	Serotonin	DPH5	-0.362297	4.55332	-0.698661	0.501261	0.869402	-0.672507
Oli	Serotonin	AC078846.1	-0.850159	3.28476	-0.697413	0.501436	0.869402	-0.672231
Oli	Serotonin	KCNK15-AS1	0.831841	4.15381	0.699236	0.501441	0.869402	0.672224
Oli	Serotonin	RNF144A	0.601297	8.52855	0.699536	0.501462	0.869402	0.672192
Oli	Serotonin	IFI16	0.527035	4.7248	0.697436	0.501553	0.869427	0.672048
Oli	Serotonin	LINC02284	-0.744113	3.60383	-0.713056	0.501716	0.869451	-0.671792
Oli	Serotonin	LRRC69	-0.579606	4.67461	-0.697018	0.501803	0.869451	-0.671655
Oli	Serotonin	CTNNBL1	0.371763	5.82994	0.696562	0.501947	0.869451	0.67143
Oli	Serotonin	MOB1A	-0.530388	3.84409	-0.696417	0.502034	0.869451	-0.671293
Oli	Serotonin	C8orf76	-0.552564	4.28091	-0.696288	0.502111	0.869451	-0.671172
Oli	Serotonin	TBL1X	0.666409	7.56758	0.696089	0.502231	0.869451	0.670984
Oli	Serotonin	RRP7A	0.493839	4.16575	0.695829	0.502386	0.869451	0.67074
Oli	Serotonin	COX20	0.617785	4.94921	0.695805	0.502416	0.869451	0.670693
Oli	Serotonin	RGP1	0.587215	2.88237	0.696917	0.502421	0.869451	0.670686
Oli	Serotonin	NKAIN2	0.575077	10.9667	0.696111	0.502474	0.869451	0.670602
Oli	Serotonin	MROH1	-1.81173	5.21333	-0.695644	0.502498	0.869451	-0.670565
Oli	Serotonin	SGTA	-0.756312	6.17398	-0.695806	0.502502	0.869451	-0.670559
Oli	Serotonin	CTBP1-DT	0.604931	4.4132	0.695278	0.502717	0.869689	0.67022
Oli	Serotonin	PTPRF	0.440165	7.14485	0.695041	0.50286	0.869734	0.669997
Oli	Serotonin	AC027644.3	0.806527	2.01057	0.694818	0.502993	0.869734	0.669788
Oli	Serotonin	AL035458.2	-0.377998	4.12254	-0.695198	0.503071	0.869734	-0.669666
Oli	Serotonin	SEMA6A	0.5981	8.5424	0.694398	0.503246	0.869734	0.669392
Oli	Serotonin	MFN1	-0.282596	6.31205	-0.694307	0.5033	0.869734	-0.669306
Oli	Serotonin	MEAF6	-0.436866	5.21852	-1.35476	0.503313	0.869734	-0.669286
Oli	Serotonin	NXF5	0.719927	2.5759	0.695426	0.503319	0.869734	0.669276
Oli	Serotonin	IMPA1	-0.517357	3.78325	-0.700942	0.503366	0.869734	-0.669203
Oli	Serotonin	AC127024.2	-0.731594	3.72705	-0.695705	0.503579	0.869803	-0.66887
Oli	Serotonin	FTO	0.569803	8.30057	0.693968	0.503707	0.869803	0.668668
Oli	Serotonin	ITPA	0.780016	5.08916	0.693596	0.503728	0.869803	0.668636
Oli	Serotonin	LINC00957	-0.859699	2.57709	-0.693938	0.503739	0.869803	-0.668618
Oli	Serotonin	PIGG	0.443013	5.55585	0.693492	0.503796	0.869803	0.66853
Oli	Serotonin	ZXDC	0.447734	7.0166	0.693683	0.504032	0.870076	0.668159
Oli	Serotonin	DUBR	0.674207	8.12222	0.692959	0.504214	0.870179	0.667874
Oli	Serotonin	ARL10	0.46916	5.06144	0.692731	0.504247	0.870179	0.667822
Oli	Serotonin	TMEM258	0.931264	5.27888	0.692519	0.504432	0.870243	0.667533
Oli	Serotonin	MCFD2	0.68389	3.29353	0.694077	0.50444	0.870243	0.66752
Oli	Serotonin	ZNF583	-1.11181	3.94136	-0.692236	0.504545	0.87029	-0.667355
Oli	Serotonin	METTL26	0.798034	2.22219	0.699628	0.504746	0.870426	0.667041
Oli	Serotonin	RDX	0.346934	8.04244	0.692568	0.504812	0.870426	0.666938
Oli	Serotonin	BARD1	0.780575	4.82947	0.691792	0.504858	0.870426	0.666866
Oli	Serotonin	ROR1	1.47582	6.94195	0.691583	0.505064	0.870603	0.666543
Oli	Serotonin	PDE7B	-2.18143	3.08169	-0.69117	0.505187	0.870603	-0.666351
Oli	Serotonin	AC018754.1	-1.03595	2.05979	-0.693884	0.505195	0.870603	-0.666339
Oli	Serotonin	AC002460.2	1.57138	4.33165	0.692575	0.505347	0.870731	0.666101
Oli	Serotonin	TIMMDC1	0.391232	5.19131	0.690414	0.505642	0.870943	0.665639
Oli	Serotonin	MIER1	-0.254009	6.15618	-0.715173	0.505763	0.870943	-0.665449
Oli	Serotonin	ALDH2	-0.564736	4.52229	-0.690201	0.50577	0.870943	-0.665438
Oli	Serotonin	PRXL2A	-1.28377	3.69857	-0.690182	0.505782	0.870943	-0.66542
Oli	Serotonin	STAU1	0.254689	6.44609	0.690034	0.505871	0.870958	0.665281
Oli	Serotonin	AC073878.1	0.630887	3.79871	0.690184	0.505947	0.870958	0.665162
Oli	Serotonin	SEZ6L2	-0.956751	4.84276	-0.689141	0.506449	0.871689	-0.664377
Oli	Serotonin	CEP97	0.130792	6.91271	0.775319	0.507057	0.8726	0.663428
Oli	Serotonin	DKK3	-1.53866	3.1938	-0.687919	0.507146	0.87262	-0.663288
Oli	Serotonin	SLC6A1	0.448038	7.92028	0.687711	0.507271	0.872701	0.663092
Oli	Serotonin	UBL7-AS1	-0.495864	3.38566	-0.68757	0.507357	0.872713	-0.662959
Oli	Serotonin	SEC31B	-0.487812	5.49933	-0.707817	0.507588	0.872903	-0.662598
Oli	Serotonin	SUCLG2-AS1	-0.608596	4.3629	-0.687414	0.507624	0.872903	-0.662542
Oli	Serotonin	SF3A1	-0.784711	3.39093	-0.686941	0.507737	0.872963	-0.662366
Oli	Serotonin	ZNF687	0.766521	1.95408	0.686807	0.508011	0.873013	0.661938
Oli	Serotonin	EIF5A2	1.35393	2.11633	0.686897	0.508015	0.873013	0.661932
Oli	Serotonin	GOLGA8R	-0.750259	2.84398	-0.68638	0.508076	0.873013	-0.661837
Oli	Serotonin	YTHDF3	0.372485	5.47707	0.685984	0.508316	0.873013	0.661462
Oli	Serotonin	LZTS3	-1.54936	4.05531	-0.685956	0.508332	0.873013	-0.661438
Oli	Serotonin	HEATR5A	0.342934	7.06634	0.686183	0.508378	0.873013	0.661365
Oli	Serotonin	CHD7	0.533035	8.35848	0.685656	0.508513	0.873013	0.661155
Oli	Serotonin	TUBB4A	-0.751789	6.1054	-0.685344	0.508832	0.873013	-0.660657
Oli	Serotonin	COQ8B	0.262176	4.44216	0.686775	0.508893	0.873013	0.660563
Oli	Serotonin	SRRM2-AS1	0.728566	3.02253	0.685458	0.508902	0.873013	0.660549
Oli	Serotonin	TAOK1	0.3664	8.29572	0.687211	0.508965	0.873013	0.660451
Oli	Serotonin	AK2	-0.398419	4.98159	-0.684748	0.509071	0.873013	-0.660285
Oli	Serotonin	C12orf29	0.746818	2.64214	0.684616	0.509142	0.873013	0.660175
Oli	Serotonin	INPP5F	-0.3983	5.31618	-0.684517	0.509206	0.873013	-0.660074
Oli	Serotonin	RFLNA	0.640459	5.52939	0.68451	0.509232	0.873013	0.660034
Oli	Serotonin	SF3A2	0.675069	4.03693	0.684436	0.50925	0.873013	0.660005
Oli	Serotonin	EGLN3	0.704282	5.61511	0.684344	0.509307	0.873013	0.659918
Oli	Serotonin	TMA7	1.14678	3.26254	0.684338	0.50931	0.873013	0.659913
Oli	Serotonin	MAPK1IP1L	-0.460178	5.44326	-0.684265	0.509355	0.873013	-0.659843
Oli	Serotonin	CCDC32	0.585242	4.52681	0.684029	0.50958	0.873013	0.659492
Oli	Serotonin	CCNB1IP1	0.580738	4.16104	0.768774	0.509594	0.873013	0.65947
Oli	Serotonin	IRF3	0.503008	4.62595	0.684477	0.509614	0.873013	0.659439
Oli	Serotonin	BX322234.1	1.32961	2.63949	0.684475	0.509699	0.873013	0.659306
Oli	Serotonin	EIF2B4	0.544675	4.76046	0.685564	0.509715	0.873013	0.659282
Oli	Serotonin	FBXO32	-0.622394	6.93307	-0.684997	0.50972	0.873013	-0.659274
Oli	Serotonin	CYB5R3	0.3991	5.02498	0.685109	0.50989	0.873147	0.65901
Oli	Serotonin	ARGLU1	-0.629766	8.73272	-0.685788	0.510009	0.873147	-0.658824
Oli	Serotonin	AC012360.3	-0.73973	2.68685	-0.682865	0.510202	0.873147	-0.658524
Oli	Serotonin	TRIM56	0.586794	5.0233	0.682953	0.51029	0.873147	0.658386
Oli	Serotonin	CNNM2	0.304869	7.44697	0.68327	0.510324	0.873147	0.658333
Oli	Serotonin	CSRNP2	-0.593767	4.87284	-0.682631	0.510343	0.873147	-0.658303
Oli	Serotonin	SPARCL1	-2.03158	4.95016	-0.682869	0.510459	0.873147	-0.658124
Oli	Serotonin	HPS4	-0.293131	5.81967	-0.682437	0.510463	0.873147	-0.658117
Oli	Serotonin	SH3BP4	0.732021	7.09441	0.682369	0.510502	0.873147	0.658056
Oli	Serotonin	GYS1	-0.494232	5.13785	-0.681727	0.510891	0.87362	-0.65745
Oli	Serotonin	NTM	0.875313	10.6732	0.681575	0.510984	0.87362	0.657306
Oli	Serotonin	HECA	0.60894	3.58717	0.681526	0.511013	0.87362	0.657261
Oli	Serotonin	ACOT13	-0.363554	4.23326	-0.681717	0.511157	0.87363	-0.657037
Oli	Serotonin	ARPP21	1.37646	6.6924	0.682748	0.511176	0.87363	0.657007
Oli	Serotonin	USF1	0.913018	2.86772	0.686514	0.511349	0.87363	0.656739
Oli	Serotonin	COX7A2L	0.63629	4.58594	0.680486	0.511644	0.87363	0.65628
Oli	Serotonin	MYL6	-1.12315	4.38806	-0.680579	0.511644	0.87363	-0.65628
Oli	Serotonin	NUCB2	0.622792	4.32615	0.680409	0.511785	0.87363	0.656061
Oli	Serotonin	PSMD13	0.502399	4.57029	0.680257	0.511804	0.87363	0.656032
Oli	Serotonin	PLA2G4B	-0.922154	4.41554	-0.682086	0.511926	0.87363	-0.655841
Oli	Serotonin	DPM2	1.28582	3.31971	0.679996	0.511941	0.87363	0.655818
Oli	Serotonin	PSMG3-AS1	0.977382	2.76761	0.681704	0.512047	0.87363	0.655653
Oli	Serotonin	TMOD3	0.7243	4.42364	0.680548	0.512103	0.87363	0.655566
Oli	Serotonin	TRAK2	-0.384117	5.84997	-0.679553	0.512213	0.87363	-0.655395
Oli	Serotonin	CLEC16A	0.374595	7.25752	0.681442	0.51229	0.87363	0.655277
Oli	Serotonin	VPS26C	0.664223	5.24346	0.681041	0.51235	0.87363	0.655184
Oli	Serotonin	USP12	0.423418	5.69141	0.679896	0.51236	0.87363	0.655167
Oli	Serotonin	DGAT1	-1.00485	3.38688	-0.705181	0.512377	0.87363	-0.655141
Oli	Serotonin	CEP135	0.695368	4.2709	0.679198	0.512425	0.87363	0.655066
Oli	Serotonin	LINC01715	0.544159	2.95919	0.680495	0.512544	0.87363	0.654881
Oli	Serotonin	CHSY3	1.79127	5.1525	0.678942	0.512581	0.87363	0.654824
Oli	Serotonin	ZNF587B	-0.39976	5.21469	-0.678662	0.512758	0.87363	-0.654549
Oli	Serotonin	ADGRL3	0.897467	9.01172	0.686443	0.512768	0.87363	0.654534
Oli	Serotonin	AC025442.2	0.728392	3.75797	0.693119	0.512962	0.87363	0.654233
Oli	Serotonin	AC100801.1	-0.92859	3.04573	-0.734752	0.513029	0.87363	-0.654129
Oli	Serotonin	CPOX	-0.540528	6.74817	-0.678062	0.513116	0.87363	-0.653994
Oli	Serotonin	LINC00391	1.04865	1.94769	0.67786	0.513239	0.87363	0.653803
Oli	Serotonin	CPSF7	0.306129	5.86441	0.677832	0.513255	0.87363	0.653777
Oli	Serotonin	PPP1R13B	-0.700041	5.94131	-0.67777	0.513293	0.87363	-0.653718
Oli	Serotonin	ANKRD7	-2.10189	3.40945	-0.677807	0.513447	0.87363	-0.65348
Oli	Serotonin	KNOP1	-0.848434	7.92339	-0.730494	0.513473	0.87363	-0.653439
Oli	Serotonin	PSG8-AS1	3.01365	2.9182	0.677372	0.513543	0.87363	0.653331
Oli	Serotonin	CDR2	-0.660412	5.76911	-0.67785	0.513565	0.87363	-0.653297
Oli	Serotonin	WDSUB1	0.725388	5.42364	0.677267	0.51361	0.87363	0.653227
Oli	Serotonin	BPTF	0.344323	9.30395	0.680874	0.5137	0.87363	0.653088
Oli	Serotonin	NIPAL4	0.587353	4.66256	0.677063	0.513723	0.87363	0.653051
Oli	Serotonin	ADH5	-0.803453	3.41786	-0.676743	0.513965	0.87363	-0.652676
Oli	Serotonin	IKBIP	0.692287	2.28317	0.67661	0.513999	0.87363	0.652624
Oli	Serotonin	SPIRE1	-0.492678	7.23696	-0.676566	0.514025	0.87363	-0.652582
Oli	Serotonin	SLFN5	-1.24649	4.5201	-0.676594	0.514068	0.87363	-0.652517
Oli	Serotonin	CRYGS	-0.67726	2.93018	-0.676276	0.514202	0.87363	-0.652309
Oli	Serotonin	DDX18	-0.382617	5.09572	-0.67627	0.514205	0.87363	-0.652304
Oli	Serotonin	HYAL1	-0.821201	2.28822	-0.676235	0.514227	0.87363	-0.65227
Oli	Serotonin	MYL5	-1.30281	2.87424	-0.676308	0.514325	0.873664	-0.652118
Oli	Serotonin	ATP6AP1L	-0.38486	6.48879	-0.675972	0.514678	0.874131	-0.651571
Oli	Serotonin	AL357054.2	-1.10346	3.07311	-0.675335	0.514822	0.874242	-0.651348
Oli	Serotonin	AC087741.1	1.00619	2.55737	0.675027	0.514962	0.874331	0.65113
Oli	Serotonin	MYO1C	-0.908816	2.04508	-0.674683	0.515172	0.874331	-0.650806
Oli	Serotonin	POMP	0.692681	3.571	0.67481	0.515245	0.874331	0.650693
Oli	Serotonin	TRA2B	0.523384	5.81493	0.674488	0.515291	0.874331	0.650622
Oli	Serotonin	RNF19B	0.870122	3.57338	0.674388	0.515352	0.874331	0.650527
Oli	Serotonin	SMIM8	0.503906	4.80223	0.675959	0.515379	0.874331	0.650485
Oli	Serotonin	PC	-0.366863	5.61725	-0.674272	0.515422	0.874331	-0.650418
Oli	Serotonin	MRPL48	0.242094	5.86196	0.67405	0.515557	0.874427	0.650209
Oli	Serotonin	GTPBP6	-0.484921	5.33426	-0.673803	0.515729	0.874565	-0.649944
Oli	Serotonin	MHENCR	0.771001	2.86211	0.67366	0.515795	0.874565	0.64984
Oli	Serotonin	LINC01500	-1.03722	2.88373	-0.673522	0.516008	0.874749	-0.649512
Oli	Serotonin	HAX1	0.886974	3.04856	0.673165	0.516097	0.874749	0.649373
Oli	Serotonin	DPY30	0.769837	5.01366	0.673096	0.516139	0.874749	0.649308
Oli	Serotonin	SRP19	0.479657	5.36043	0.672951	0.516246	0.874751	0.649143
Oli	Serotonin	CNOT6L	0.408569	5.71613	0.672742	0.516355	0.874751	0.648974
Oli	Serotonin	AC120193.1	-1.78055	2.94844	-0.673726	0.516375	0.874751	-0.648944
Oli	Serotonin	PHF19	0.797497	4.4185	0.672425	0.516549	0.874913	0.648675
Oli	Serotonin	NEK9	0.309229	6.52961	0.672191	0.516774	0.875041	0.648326
Oli	Serotonin	FANCM	0.267271	4.93441	0.784547	0.516781	0.875041	0.648315
Oli	Serotonin	SLC43A2	-0.902527	4.37953	-0.673652	0.517077	0.87541	-0.647857
Oli	Serotonin	MAPKAP1	0.374468	7.01421	0.671497	0.517196	0.875477	0.647674
Oli	Serotonin	XRCC1	-0.404507	4.57848	-0.670603	0.517725	0.876241	-0.646856
Oli	Serotonin	TAF11	0.468619	5.279	0.670112	0.517961	0.876453	0.646491
Oli	Serotonin	PSME2	-2.33825	2.33586	-0.671038	0.518007	0.876453	-0.64642
Oli	Serotonin	AC133550.3	0.940613	2.046	0.669563	0.518297	0.876739	0.645973
Oli	Serotonin	PIAS3	-1.70737	3.16603	-0.669419	0.518385	0.876739	-0.645838
Oli	Serotonin	DYNC1LI2	-0.476465	7.88115	-0.669173	0.518535	0.876739	-0.645605
Oli	Serotonin	KCNMB3	-0.714271	3.8823	-0.711364	0.518624	0.876739	-0.645468
Oli	Serotonin	ESD	0.56823	4.37044	0.669401	0.518628	0.876739	0.645462
Oli	Serotonin	LIMD1	-0.838345	4.71726	-0.670889	0.518647	0.876739	-0.645432
Oli	Serotonin	LINC01128	1.90284	3.25173	0.668724	0.51881	0.876842	0.645182
Oli	Serotonin	KCNJ10	-0.677275	6.14201	-0.669725	0.518865	0.876842	-0.645095
Oli	Serotonin	ABTB1	-1.68329	3.76625	-0.668366	0.519029	0.876859	-0.644843
Oli	Serotonin	CAP1	0.499156	4.5971	0.670645	0.519033	0.876859	0.644837
Oli	Serotonin	MTMR2	0.385215	7.44702	0.667454	0.519861	0.878015	0.64356
Oli	Serotonin	PIP4K2C	-1.29752	3.02956	-0.666934	0.519906	0.878015	-0.643491
Oli	Serotonin	ZMAT3	1.88326	3.54048	0.666794	0.519992	0.878015	0.643358
Oli	Serotonin	CDC14B	-0.323673	8.99063	-0.690478	0.520281	0.878015	-0.642913
Oli	Serotonin	ANP32B	0.378093	5.21877	0.666254	0.52034	0.878015	0.642821
Oli	Serotonin	TMLHE-AS1	1.37044	3.33525	0.666272	0.520432	0.878015	0.64268
Oli	Serotonin	SHISA4	1.0487	3.06497	0.666015	0.520469	0.878015	0.642623
Oli	Serotonin	SALL1	-0.776833	4.93766	-0.665978	0.520509	0.878015	-0.642562
Oli	Serotonin	PTPRZ1	-2.18924	3.58119	-0.665862	0.520562	0.878015	-0.642479
Oli	Serotonin	AC060780.1	0.583082	3.69245	0.667274	0.520569	0.878015	0.642469
Oli	Serotonin	COQ3	-0.629316	3.03822	-0.667166	0.520586	0.878015	-0.642442
Oli	Serotonin	TMEM64	0.561156	6.44091	0.665755	0.52066	0.878015	0.642328
Oli	Serotonin	FMNL2	0.557186	11.0013	0.666365	0.520777	0.878078	0.642149
Oli	Serotonin	COL5A2	-1.92624	3.77004	-0.665905	0.52122	0.878595	-0.641465
Oli	Serotonin	SHLD1	0.595249	5.59599	0.664723	0.521261	0.878595	0.641403
Oli	Serotonin	LINC01266	1.76827	4.38859	0.664569	0.521375	0.878595	0.641227
Oli	Serotonin	AC119674.1	-1.00817	5.32122	-0.664264	0.521572	0.878595	-0.640924
Oli	Serotonin	TMEM94	-0.437509	6.00029	-0.664046	0.521676	0.878595	-0.640764
Oli	Serotonin	SART3	0.427555	5.37081	0.664042	0.521679	0.878595	0.640759
Oli	Serotonin	CDC123	0.393743	5.15762	0.663816	0.521847	0.878595	0.6405
Oli	Serotonin	VPS8	-0.382333	7.15859	-0.664045	0.521853	0.878595	-0.640491
Oli	Serotonin	TMEM167B	-0.685601	2.83251	-0.663744	0.521862	0.878595	-0.640478
Oli	Serotonin	SIRT1	-0.287623	5.28724	-0.663731	0.52187	0.878595	-0.640466
Oli	Serotonin	DDX41	-1.3048	2.27221	-0.710947	0.521989	0.8786	-0.640283
Oli	Serotonin	CD164	-0.774649	5.16232	-0.663378	0.522087	0.8786	-0.640132
Oli	Serotonin	SLC7A6OS	0.646466	4.59959	0.663262	0.522158	0.8786	0.640023
Oli	Serotonin	PRKACA	0.500674	4.49135	0.663151	0.522226	0.8786	0.639918
Oli	Serotonin	CYFIP1	-1.01801	5.41669	-0.663656	0.522278	0.8786	-0.639838
Oli	Serotonin	SH3BGR	0.593764	4.42464	0.662775	0.522457	0.8786	0.639563
Oli	Serotonin	NRG2	-0.818001	5.39029	-0.66286	0.522499	0.8786	-0.639499
Oli	Serotonin	FAM66B	1.03932	5.66661	0.664083	0.522502	0.8786	0.639493
Oli	Serotonin	TDG	0.508167	4.85332	0.662556	0.522743	0.878764	0.639124
Oli	Serotonin	TMED10	0.422962	6.3356	0.662261	0.522804	0.878764	0.639028
Oli	Serotonin	AC106791.1	0.639848	6.77512	0.662318	0.522836	0.878764	0.63898
Oli	Serotonin	NCAPG2	-0.635452	3.80559	-0.662027	0.522916	0.878767	-0.638856
Oli	Serotonin	MIER3	-0.355217	4.25092	-0.661707	0.523114	0.878822	-0.638553
Oli	Serotonin	LUC7L2	0.348342	8.39014	0.661872	0.523163	0.878822	0.638477
Oli	Serotonin	RMI1	-0.690921	3.23292	-0.661738	0.523185	0.878822	-0.638443
Oli	Serotonin	LINC02234	0.810165	1.95383	0.661338	0.52334	0.878951	0.638205
Oli	Serotonin	B4GALT5	0.423344	5.45082	0.660953	0.523577	0.879215	0.637842
Oli	Serotonin	DNTTIP2	-1.19299	3.28254	-0.660756	0.523698	0.879264	-0.637655
Oli	Serotonin	HIVEP3	-0.303774	7.54024	-0.661039	0.523763	0.879264	-0.637556
Oli	Serotonin	ARRDC1	-2.62558	2.5521	-0.660494	0.524146	0.879751	-0.636967
Oli	Serotonin	LUCAT1	-1.03061	3.58132	-0.660146	0.524211	0.879751	-0.636868
Oli	Serotonin	PCMT1	-0.406857	5.75353	-0.659633	0.52439	0.879856	-0.636594
Oli	Serotonin	KIAA0825	0.54204	6.0957	0.659534	0.52445	0.879856	0.6365
Oli	Serotonin	G2E3	-0.286594	5.69392	-0.659527	0.524588	0.879856	-0.63629
Oli	Serotonin	SCN2B	-1.09105	2.17318	-0.659819	0.524589	0.879856	-0.636288
Oli	Serotonin	TSPAN7	1.19189	4.50624	0.658888	0.524848	0.880159	0.63589
Oli	Serotonin	ELP5	0.487546	2.76073	0.660308	0.524961	0.880216	0.635717
Oli	Serotonin	CEP170B	-1.11189	3.22231	-0.686043	0.525122	0.880354	-0.63547
Oli	Serotonin	MKNK1	-1.45515	4.21651	-0.658089	0.525341	0.880535	-0.635134
Oli	Serotonin	DMPK	-0.731185	4.57051	-0.658013	0.525388	0.880535	-0.635063
Oli	Serotonin	STARD9	-0.383764	7.7167	-0.657638	0.525619	0.88079	-0.634709
Oli	Serotonin	MAP7	0.492723	10.5245	0.664254	0.525702	0.880797	0.634581
Oli	Serotonin	AC010210.1	0.64962	4.93141	0.657303	0.525856	0.880923	0.634345
Oli	Serotonin	GMPR2	0.929925	3.06496	0.656932	0.526138	0.881264	0.633912
Oli	Serotonin	COMMD9	-0.556796	3.17398	-0.713277	0.526277	0.881264	-0.6337
Oli	Serotonin	AP1G1	-0.268499	6.90553	-0.656539	0.526296	0.881264	-0.63367
Oli	Serotonin	DIMT1	0.653648	3.62551	0.655687	0.526844	0.882049	0.632831
Oli	Serotonin	ZBTB14	-0.666623	3.1621	-0.655463	0.52696	0.882111	-0.632653
Oli	Serotonin	FN1	0.822609	2.3325	0.660213	0.527338	0.882611	0.632075
Oli	Serotonin	ZNF410	-0.195789	5.40875	-0.653992	0.527869	0.883254	-0.631262
Oli	Serotonin	PSPC1	-0.41829	7.30092	-0.654496	0.52788	0.883254	-0.631246
Oli	Serotonin	GRM7-AS1	-0.668624	2.2462	-0.687707	0.528013	0.883344	-0.631042
Oli	Serotonin	LMO4	-0.780966	5.25181	-0.653599	0.528112	0.883378	-0.63089
Oli	Serotonin	NMT2	0.413545	4.80338	0.653759	0.528238	0.883455	0.630698
Oli	Serotonin	MSTO1	-0.347051	3.40789	-0.696424	0.528482	0.8836	-0.630325
Oli	Serotonin	YPEL1	-0.425294	4.56473	-0.653	0.528483	0.8836	-0.630324
Oli	Serotonin	EFNA1	0.846648	5.11884	0.651898	0.529165	0.884608	0.629282
Oli	Serotonin	LINC01470	2.03176	3.51378	0.651565	0.529371	0.884789	0.628967
Oli	Serotonin	ARFGEF3	0.557072	8.77292	0.652019	0.529431	0.884789	0.628875
Oli	Serotonin	ZNF496	0.440992	4.95769	0.651038	0.529697	0.885101	0.628468
Oli	Serotonin	HCG27	-0.608831	2.93202	-0.66446	0.529786	0.885116	-0.628333
Oli	Serotonin	GSK3A	-0.607625	3.15025	-0.650756	0.529872	0.885128	-0.628201
Oli	Serotonin	XPNPEP1	0.845226	4.94731	0.650379	0.530105	0.885356	0.627845
Oli	Serotonin	OPN3	1.17304	2.52603	0.650237	0.530193	0.885356	0.627711
Oli	Serotonin	STAG2	-0.327838	7.01257	-0.649999	0.530341	0.885356	-0.627486
Oli	Serotonin	GPATCH2	-0.372058	5.4073	-0.649968	0.53036	0.885356	-0.627457
Oli	Serotonin	UPF1	-0.510555	4.51565	-0.649881	0.530414	0.885356	-0.627375
Oli	Serotonin	AL358472.5	-0.980254	3.00867	-0.653078	0.530484	0.885356	-0.627267
Oli	Serotonin	SEC22C	-0.372796	5.18665	-0.649753	0.530785	0.885655	-0.626808
Oli	Serotonin	FBXL19	-0.550918	4.3782	-0.650164	0.530947	0.885655	-0.626561
Oli	Serotonin	HNRNPH2	-0.906628	2.11526	-0.648974	0.53099	0.885655	-0.626496
Oli	Serotonin	ADCK5	-1.63842	3.01407	-0.648932	0.531003	0.885655	-0.626476
Oli	Serotonin	TXNDC12	0.619629	4.28017	0.648891	0.53106	0.885655	0.626389
Oli	Serotonin	INSYN2A	0.855143	2.86123	0.650276	0.531215	0.885782	0.626152
Oli	Serotonin	STXBP5-AS1	-1.12289	4.5134	-0.64786	0.531667	0.88611	-0.625463
Oli	Serotonin	ZNF783	-0.65678	5.26472	-0.647807	0.531701	0.88611	-0.625412
Oli	Serotonin	EHHADH	0.881978	2.67081	0.647952	0.53173	0.88611	0.625367
Oli	Serotonin	TSC22D1	-0.488406	6.37528	-0.647694	0.53177	0.88611	-0.625306
Oli	Serotonin	PRR34-AS1	-0.95266	2.40875	-0.647633	0.531809	0.88611	-0.625248
Oli	Serotonin	TMEM254	0.539955	3.91364	0.648446	0.532165	0.886526	0.624705
Oli	Serotonin	LINC01278	0.359649	7.15059	0.646835	0.532304	0.886526	0.624492
Oli	Serotonin	SLC2A4RG	-1.03811	3.47814	-0.646892	0.532336	0.886526	-0.624444
Oli	Serotonin	CLMP	-1.04407	2.31811	-0.646719	0.532376	0.886526	-0.624383
Oli	Serotonin	MIS12	-0.688766	4.30905	-0.646503	0.53251	0.886526	-0.624178
Oli	Serotonin	AC016590.1	-0.900076	3.83805	-0.646463	0.532535	0.886526	-0.624141
Oli	Serotonin	BCO2	-0.495508	4.78485	-0.646126	0.532805	0.886838	-0.62373
Oli	Serotonin	TRMT61A	-1.0339	2.13921	-0.645731	0.53299	0.886838	-0.623448
Oli	Serotonin	C3orf35	0.606631	3.98433	0.64569	0.533015	0.886838	0.62341
Oli	Serotonin	CPXM2	-0.855042	4.53269	-0.651336	0.53304	0.886838	-0.623372
Oli	Serotonin	KCNJ2-AS1	1.53267	2.16317	0.645175	0.533336	0.887167	0.622922
Oli	Serotonin	KLHL2	0.45173	6.77957	0.645144	0.533439	0.887167	0.622765
Oli	Serotonin	RCBTB1	-0.476071	6.63155	-0.696998	0.533765	0.887167	-0.622269
Oli	Serotonin	PACRGL	0.525453	6.06319	0.644826	0.533784	0.887167	0.62224
Oli	Serotonin	JPT1	0.668753	2.94656	0.645535	0.533794	0.887167	0.622224
Oli	Serotonin	GSTA4	0.430895	5.83335	0.645918	0.533825	0.887167	0.622178
Oli	Serotonin	NTM-AS1	0.758919	4.46358	0.644269	0.533899	0.887167	0.622065
Oli	Serotonin	OPHN1	0.666082	6.02933	0.644226	0.533926	0.887167	0.622024
Oli	Serotonin	EPC1	0.288406	7.19019	0.644452	0.534	0.887167	0.621912
Oli	Serotonin	IZUMO4	-0.646476	4.68342	-0.644208	0.534032	0.887167	-0.621863
Oli	Serotonin	RPUSD4	-0.673101	3.26229	-0.643671	0.534271	0.88717	-0.621499
Oli	Serotonin	KIF3B	-0.361232	5.0448	-0.643551	0.534346	0.88717	-0.621385
Oli	Serotonin	WDR45	-0.501884	4.67582	-0.643525	0.534362	0.88717	-0.621361
Oli	Serotonin	C8orf82	-0.788043	2.02222	-0.643504	0.534375	0.88717	-0.621341
Oli	Serotonin	BCL9L	-0.854542	2.53366	-0.643529	0.534431	0.88717	-0.621256
Oli	Serotonin	SLC30A4	0.423493	5.73271	0.643053	0.534656	0.887271	0.620914
Oli	Serotonin	TMEM117	0.659332	7.21368	0.643512	0.534696	0.887271	0.620854
Oli	Serotonin	CLIP3	1.17983	3.93085	0.642934	0.53473	0.887271	0.620801
Oli	Serotonin	HELQ	-0.534091	4.48503	-0.64261	0.534953	0.887509	-0.620463
Oli	Serotonin	TRNT1	0.396607	4.47558	0.642203	0.535186	0.887515	0.62011
Oli	Serotonin	OARD1	0.228759	5.26041	0.714782	0.535217	0.887515	0.620062
Oli	Serotonin	MYLK4	0.925126	2.20228	0.642151	0.535227	0.887515	0.620046
Oli	Serotonin	B3GAT3	-0.591993	5.07223	-0.641968	0.535332	0.887515	-0.619887
Oli	Serotonin	RMND5A	0.621568	5.10057	0.641858	0.535401	0.887515	0.619783
Oli	Serotonin	P2RX4	-0.378304	4.92645	-0.641942	0.535479	0.887515	-0.619664
Oli	Serotonin	BRD3	-0.497852	4.93819	-0.641677	0.535513	0.887515	-0.619612
Oli	Serotonin	TAF1A	-0.505976	3.07908	-0.641399	0.535687	0.887576	-0.619348
Oli	Serotonin	RASSF8-AS1	0.45142	5.0359	0.641648	0.535718	0.887576	0.619301
Oli	Serotonin	ZNF555	0.460959	4.38638	0.642598	0.535789	0.887576	0.619194
Oli	Serotonin	CLCN3	0.392166	6.26682	0.641883	0.535915	0.887654	0.619002
Oli	Serotonin	MED15	0.334154	6.53069	0.640695	0.536126	0.887871	0.618682
Oli	Serotonin	AC025159.1	0.642596	7.08194	0.641828	0.536497	0.888063	0.61812
Oli	Serotonin	RBBP6	-0.154265	6.25653	-0.639945	0.536594	0.888063	-0.617972
Oli	Serotonin	ANKH	0.486285	7.98352	0.640364	0.536727	0.888063	0.61777
Oli	Serotonin	SIPA1	1.75243	2.03936	0.6397	0.536747	0.888063	0.61774
Oli	Serotonin	P3H1	-0.506894	4.03341	-0.639709	0.536822	0.888063	-0.617626
Oli	Serotonin	NMT1	0.43643	5.92655	0.639506	0.536868	0.888063	0.617556
Oli	Serotonin	FAM160A2	0.866959	4.1585	0.639498	0.536873	0.888063	0.617548
Oli	Serotonin	TBPL1	1.52439	3.91173	0.63936	0.536959	0.888063	0.617418
Oli	Serotonin	R3HCC1	-0.57495	3.63225	-0.6393	0.536996	0.888063	-0.617361
Oli	Serotonin	IDS	-0.410821	6.25172	-0.639204	0.537056	0.888063	-0.617271
Oli	Serotonin	CCDC61	-0.973386	3.20734	-0.639108	0.537116	0.888063	-0.617179
Oli	Serotonin	RSRC1	-0.373485	6.9724	-0.63886	0.537337	0.888154	-0.616844
Oli	Serotonin	SEC24B-AS1	-0.260597	3.93453	-0.640052	0.537359	0.888154	-0.616812
Oli	Serotonin	MDM1	0.629673	4.12922	0.638675	0.53741	0.888154	0.616734
Oli	Serotonin	AC073957.3	-0.747599	4.09415	-0.679074	0.537655	0.88822	-0.616363
Oli	Serotonin	SIN3A	0.333371	5.41928	0.638168	0.537704	0.88822	0.616289
Oli	Serotonin	SMAD7	-0.746637	4.47503	-0.63806	0.537772	0.88822	-0.616185
Oli	Serotonin	ZNF557	0.375017	4.24065	0.638085	0.537773	0.88822	0.616184
Oli	Serotonin	SMG5	0.363284	5.79146	0.637938	0.537847	0.88822	0.616071
Oli	Serotonin	DYM	0.446172	8.05748	0.637655	0.538119	0.888297	0.61566
Oli	Serotonin	POC1B	0.359938	6.88211	0.63745	0.53816	0.888297	0.615597
Oli	Serotonin	EOGT	0.298822	3.89594	0.686227	0.538182	0.888297	0.615565
Oli	Serotonin	VSTM2B	0.636866	7.36209	0.638024	0.538212	0.888297	0.615518
Oli	Serotonin	DDX21	0.302707	4.46798	0.637108	0.538449	0.888352	0.61516
Oli	Serotonin	MIER2	-0.433968	3.90724	-0.636803	0.538557	0.888352	-0.614997
Oli	Serotonin	ARMC2	0.997744	4.55514	0.636643	0.538657	0.888352	0.614846
Oli	Serotonin	RPH3A	-2.05648	3.32725	-0.636587	0.538692	0.888352	-0.614792
Oli	Serotonin	GOLPH3	0.418115	5.78905	0.636504	0.538744	0.888352	0.614714
Oli	Serotonin	RAB35	-0.41157	4.41045	-0.636421	0.538803	0.888352	-0.614625
Oli	Serotonin	TEAD1	0.384518	6.47501	0.636329	0.538909	0.888352	0.614463
Oli	Serotonin	STK38	-0.318422	5.61444	-0.636639	0.538954	0.888352	-0.614395
Oli	Serotonin	SPATS2	1.54478	4.91402	0.636334	0.539008	0.888352	0.614314
Oli	Serotonin	TMCO3	-0.267817	5.92071	-0.65679	0.539094	0.888352	-0.614183
Oli	Serotonin	SH3BGRL2	0.666622	4.52212	0.635507	0.539367	0.888352	0.61377
Oli	Serotonin	MAU2	0.491618	7.31214	0.63544	0.539409	0.888352	0.613706
Oli	Serotonin	UBE2D3	-0.153544	7.30751	-0.636065	0.53941	0.888352	-0.613705
Oli	Serotonin	MITF	0.685975	7.1821	0.635564	0.539413	0.888352	0.613701
Oli	Serotonin	MED22	-0.554195	2.82864	-0.63527	0.539516	0.888352	-0.613545
Oli	Serotonin	PPM1E	-1.24064	4.85959	-0.635337	0.539518	0.888352	-0.613541
Oli	Serotonin	WDPCP	0.273887	8.71686	0.765712	0.539702	0.888516	0.613264
Oli	Serotonin	SNX25	-0.600716	4.94112	-0.634779	0.539828	0.888516	-0.613073
Oli	Serotonin	ATP8B2	-1.14807	4.56881	-0.634689	0.53988	0.888516	-0.612995
Oli	Serotonin	AC009315.1	2.17982	2.52507	0.634738	0.539936	0.888516	0.612909
Oli	Serotonin	DCPS	0.703739	2.9982	0.635172	0.540099	0.888653	0.612663
Oli	Serotonin	DCUN1D4	-0.299451	6.9915	-0.633949	0.540343	0.88876	-0.612294
Oli	Serotonin	RHBDD1	-0.300355	6.64235	-0.709264	0.540459	0.88876	-0.612119
Oli	Serotonin	TFB2M	0.910981	2.94995	0.633949	0.540723	0.88876	0.61172
Oli	Serotonin	NF2	0.307406	5.2041	0.6333	0.54075	0.88876	0.611679
Oli	Serotonin	LINC02175	0.266745	5.89053	0.63441	0.540815	0.88876	0.61158
Oli	Serotonin	LMF2	-1.32311	3.70057	-0.632888	0.541046	0.88876	-0.611231
Oli	Serotonin	AC073263.1	0.975402	3.5979	0.632819	0.541052	0.88876	0.611224
Oli	Serotonin	DLG4	-1.56459	3.60906	-0.632816	0.541054	0.88876	-0.61122
Oli	Serotonin	NSUN2	-0.495375	5.36754	-0.64704	0.541175	0.88876	-0.611037
Oli	Serotonin	AC007262.2	-0.353129	5.70526	-0.634124	0.54119	0.88876	-0.611015
Oli	Serotonin	TMOD2	0.43803	6.32066	0.632479	0.541265	0.88876	0.610901
Oli	Serotonin	DHX9	-0.412015	6.03326	-0.632389	0.541322	0.88876	-0.610815
Oli	Serotonin	GGT7	-0.441266	6.37394	-0.632254	0.541406	0.88876	-0.610688
Oli	Serotonin	AC005261.1	-0.643771	6.18328	-0.632392	0.54141	0.88876	-0.610681
Oli	Serotonin	RAD1	0.50172	3.58015	0.632066	0.541524	0.88876	0.610511
Oli	Serotonin	RABAC1	-1.03847	2.2208	-0.632439	0.541702	0.88876	-0.610242
Oli	Serotonin	RASGRF2	0.517552	8.65198	0.632014	0.541737	0.88876	0.610189
Oli	Serotonin	APLP2	-0.885672	4.44981	-0.631714	0.541745	0.88876	-0.610177
Oli	Serotonin	SHANK2	-1.85172	4.74087	-0.63166	0.541779	0.88876	-0.610125
Oli	Serotonin	FGD6	1.47091	2.41378	0.63163	0.541798	0.88876	0.610097
Oli	Serotonin	EEPD1	0.65573	7.63066	0.632235	0.541915	0.88876	0.609919
Oli	Serotonin	FBXL2	0.699738	5.22216	0.631439	0.541956	0.88876	0.609858
Oli	Serotonin	MAEL	0.86388	2.50784	0.633362	0.541995	0.88876	0.609799
Oli	Serotonin	MEX3D	0.639682	2.88303	0.632695	0.542154	0.888799	0.609559
Oli	Serotonin	KCTD9	0.442098	3.53893	0.631155	0.542278	0.888799	0.609372
Oli	Serotonin	TECPR1	-0.381339	5.511	-0.630826	0.542302	0.888799	-0.609335
Oli	Serotonin	ZNF676	0.631978	4.59024	0.630979	0.542343	0.888799	0.609274
Oli	Serotonin	FAM135B	1.12689	5.40702	0.631838	0.542471	0.888799	0.609081
Oli	Serotonin	TMEM129	1.06134	2.47178	0.631429	0.542496	0.888799	0.609043
Oli	Serotonin	LPIN1	-0.581743	6.16857	-0.630091	0.542764	0.888984	-0.608639
Oli	Serotonin	MKS1	-0.485388	3.62683	-0.629543	0.543108	0.888984	-0.608119
Oli	Serotonin	TMEM232	0.689582	5.89727	0.629492	0.54314	0.888984	0.608071
Oli	Serotonin	ACTL6A	0.379467	3.71255	0.629876	0.543188	0.888984	0.608
Oli	Serotonin	DVL1	-0.727507	4.28521	-0.636506	0.543207	0.888984	-0.60797
Oli	Serotonin	DMWD	-0.732239	5.28308	-0.63016	0.543248	0.888984	-0.607909
Oli	Serotonin	AL158071.3	-0.806597	3.26548	-0.629866	0.543265	0.888984	-0.607884
Oli	Serotonin	ZNF558	-0.627594	3.77187	-0.629274	0.543277	0.888984	-0.607865
Oli	Serotonin	HTATIP2	-0.642993	4.61384	-0.629083	0.543397	0.888984	-0.607684
Oli	Serotonin	AP4E1	0.218019	5.55361	0.62907	0.543405	0.888984	0.607672
Oli	Serotonin	PRR18	-0.766445	5.47973	-0.628603	0.5437	0.889224	-0.607228
Oli	Serotonin	EIPR1	-0.318769	5.57844	-0.628584	0.543711	0.889224	-0.607211
Oli	Serotonin	RAB40A	1.17752	2.31085	0.628782	0.543804	0.889245	0.607071
Oli	Serotonin	ELOVL4	1.59513	2.49759	0.628276	0.543904	0.88928	0.606919
Oli	Serotonin	CTDNEP1	0.484086	3.78384	0.630941	0.543985	0.889281	0.606798
Oli	Serotonin	AC011474.1	0.563245	4.19188	0.629249	0.544201	0.889363	0.606472
Oli	Serotonin	SRFBP1	0.415382	5.00528	0.627712	0.544259	0.889363	0.606385
Oli	Serotonin	ATP13A3	-0.246915	5.91526	-0.627583	0.544351	0.889363	-0.606246
Oli	Serotonin	ARHGAP33	-0.632505	5.31093	-0.627426	0.54444	0.889363	-0.606113
Oli	Serotonin	CORO1C	0.516065	6.761	0.627949	0.544582	0.889363	0.605899
Oli	Serotonin	SEMA6A-AS1	1.11165	3.59597	0.627123	0.54463	0.889363	0.605826
Oli	Serotonin	MFSD1	-0.309879	5.07951	-0.633681	0.544692	0.889363	-0.605733
Oli	Serotonin	ANKRD27	0.407065	5.57508	0.627026	0.544696	0.889363	0.605726
Oli	Serotonin	INSIG1	0.591266	5.79417	0.62693	0.544751	0.889363	0.605644
Oli	Serotonin	TBCK	0.361093	7.50508	0.626282	0.545161	0.889652	0.605027
Oli	Serotonin	IFT27	-0.468817	4.02296	-0.626206	0.545208	0.889652	-0.604957
Oli	Serotonin	BMPR2	0.584914	6.61143	0.628397	0.545301	0.889652	0.604817
Oli	Serotonin	LRMDA	-1.64946	4.8513	-0.625982	0.545356	0.889652	-0.604734
Oli	Serotonin	METAP1D	0.314033	4.94799	0.629152	0.545393	0.889652	0.604678
Oli	Serotonin	KCNIP4	3.06892	6.79511	0.625751	0.545494	0.889652	0.604526
Oli	Serotonin	AC091826.2	1.03152	3.7774	0.626434	0.545506	0.889652	0.604508
Oli	Serotonin	RCOR1	-0.346806	5.12386	-0.625589	0.545596	0.889652	-0.604372
Oli	Serotonin	PPM1B	0.477726	8.26375	0.625511	0.545646	0.889652	0.604298
Oli	Serotonin	LINC01322	-1.66662	3.4088	-0.625065	0.545926	0.88998	-0.603875
Oli	Serotonin	LINC00276	1.72826	2.69909	0.624885	0.54604	0.890035	0.603705
Oli	Serotonin	CFDP1	-0.26606	6.69833	-0.624571	0.546253	0.890252	-0.603385
Oli	Serotonin	SAP18	1.28501	2.5725	0.624311	0.546402	0.890364	0.603161
Oli	Serotonin	MRPL37	-0.406924	3.39761	-0.624185	0.546481	0.890364	-0.603042
Oli	Serotonin	SLC25A13	0.442054	8.63295	0.624647	0.546664	0.890532	0.602766
Oli	Serotonin	ANKRD11	0.275782	8.43645	0.626496	0.54699	0.890934	0.602276
Oli	Serotonin	LINC00609	0.706675	9.86963	0.62652	0.547074	0.89094	0.60215
Oli	Serotonin	RO60	-0.563372	5.0974	-0.6241	0.547317	0.891162	-0.601785
Oli	Serotonin	HEY2	1.5569	3.18962	0.622719	0.547483	0.891162	0.601536
Oli	Serotonin	STARD7	0.376352	5.73064	0.622532	0.54758	0.891162	0.601391
Oli	Serotonin	PTPN4	0.473578	6.80268	0.62255	0.547753	0.891162	0.601131
Oli	Serotonin	GSTK1	-0.701257	3.80245	-0.622089	0.547804	0.891162	-0.601054
Oli	Serotonin	SCPEP1	0.799289	5.22501	0.622066	0.547819	0.891162	0.601032
Oli	Serotonin	CRLF3	0.435677	5.42705	0.62192	0.547911	0.891162	0.600894
Oli	Serotonin	NEURL4	-0.892452	3.9103	-0.62163	0.548222	0.891162	-0.600427
Oli	Serotonin	SEPTIN2	0.212348	6.98767	0.621678	0.548233	0.891162	0.60041
Oli	Serotonin	FTCDNL1	0.398255	6.84885	0.62123	0.548347	0.891162	0.600239
Oli	Serotonin	UTP20	-0.34547	6.00686	-0.621067	0.54845	0.891162	-0.600084
Oli	Serotonin	COLQ	-0.376163	5.55628	-0.620971	0.548511	0.891162	-0.599993
Oli	Serotonin	ZFR2	-2.15931	3.5911	-0.620906	0.548551	0.891162	-0.599932
Oli	Serotonin	FBXL4	-0.45015	6.2714	-0.620791	0.548632	0.891162	-0.599812
Oli	Serotonin	RBPJ	0.415195	8.85706	0.622106	0.548678	0.891162	0.599742
Oli	Serotonin	RFX7	0.40994	7.00696	0.620876	0.548696	0.891162	0.599715
Oli	Serotonin	AC009318.1	-0.730973	4.61793	-0.625471	0.548712	0.891162	-0.599691
Oli	Serotonin	MRPS7	-1.07301	3.00709	-0.620352	0.548901	0.891162	-0.599407
Oli	Serotonin	SIAH1	-0.245867	5.07464	-0.620315	0.548925	0.891162	-0.599372
Oli	Serotonin	EML6	-1.50136	5.11273	-0.620103	0.549059	0.891162	-0.599171
Oli	Serotonin	HMBS	-0.626523	2.88573	-0.620016	0.549114	0.891162	-0.599088
Oli	Serotonin	LYRM1	0.431856	3.86696	0.620088	0.549158	0.891162	0.599023
Oli	Serotonin	AC005899.7	-1.11894	1.90421	-0.619686	0.549323	0.891162	-0.598775
Oli	Serotonin	USH1C	1.65708	4.13591	0.619556	0.549405	0.891162	0.598652
Oli	Serotonin	RMND1	0.460858	4.56457	0.619902	0.549452	0.891162	0.598581
Oli	Serotonin	MTURN	0.622883	6.80339	0.619473	0.549458	0.891162	0.598573
Oli	Serotonin	KIZ	0.362878	7.44805	0.619637	0.549705	0.891162	0.598202
Oli	Serotonin	SMIM15-AS1	0.541632	3.46917	0.61905	0.549725	0.891162	0.598172
Oli	Serotonin	ATRN	0.252502	6.6876	0.619048	0.549726	0.891162	0.59817
Oli	Serotonin	APAF1	0.895482	3.89505	0.618994	0.549761	0.891162	0.598119
Oli	Serotonin	RBM19	-0.532248	5.70025	-0.618914	0.549811	0.891162	-0.598043
Oli	Serotonin	CWC15	-0.613101	3.71448	-0.61879	0.54989	0.891162	-0.597926
Oli	Serotonin	PSAT1	0.53721	6.2228	0.61869	0.549953	0.891162	0.597831
Oli	Serotonin	TXNL4B	0.753879	4.25547	0.619165	0.549979	0.891162	0.597792
Oli	Serotonin	PCDH9	0.567165	13.2794	0.619018	0.550081	0.891162	0.597638
Oli	Serotonin	AC046134.2	0.319742	7.13233	0.618487	0.550084	0.891162	0.597635
Oli	Serotonin	SBF2	0.308825	7.98931	0.618983	0.550427	0.891479	0.59712
Oli	Serotonin	MRPL57	0.762411	2.69248	0.617942	0.550518	0.891479	0.596984
Oli	Serotonin	RHBDD3	0.569353	3.73782	0.617838	0.550696	0.891479	0.596717
Oli	Serotonin	DNAAF5	-0.444701	4.63438	-0.617515	0.550697	0.891479	-0.596716
Oli	Serotonin	PCYT1A	-0.245323	5.71864	-0.617721	0.550842	0.891479	-0.596499
Oli	Serotonin	SUPT7L	-0.682163	5.00348	-0.617413	0.550876	0.891479	-0.596448
Oli	Serotonin	RNASEH2B	0.427036	5.97938	0.617141	0.550934	0.891479	0.596361
Oli	Serotonin	LINC01719	-0.939075	3.11396	-0.61702	0.551044	0.891479	-0.596197
Oli	Serotonin	RBM15-AS1	-0.68337	2.76768	-0.616953	0.551053	0.891479	-0.596183
Oli	Serotonin	ITGB1	-0.373056	5.55742	-0.619851	0.551131	0.891479	-0.596066
Oli	Serotonin	RP9	0.780048	3.44285	0.616879	0.551159	0.891479	0.596024
Oli	Serotonin	ERBIN	0.509637	10.1413	0.616519	0.551328	0.891479	0.595771
Oli	Serotonin	MAP2K6	0.519413	5.48411	0.616528	0.551407	0.891479	0.595653
Oli	Serotonin	CLNS1A	0.392985	6.58985	0.616371	0.551449	0.891479	0.59559
Oli	Serotonin	AC091180.5	-0.682121	3.58799	-0.616285	0.551477	0.891479	-0.595549
Oli	Serotonin	PCDH1	0.455981	4.06462	0.615872	0.551738	0.891773	0.595157
Oli	Serotonin	LMF1-AS1	1.75365	3.12615	0.615315	0.552092	0.89209	0.594628
Oli	Serotonin	CDKN1C	-1.25674	4.26078	-0.616159	0.552094	0.89209	-0.594625
Oli	Serotonin	ARNTL	-0.773788	4.08776	-0.614923	0.552341	0.892359	-0.594256
Oli	Serotonin	CMC1	0.501048	5.65915	0.614772	0.552469	0.892437	0.594065
Oli	Serotonin	LINC00535	2.2826	2.57355	0.614292	0.552741	0.892748	0.593658
Oli	Serotonin	IFT43	0.258184	5.89215	0.614038	0.552916	0.892902	0.593396
Oli	Serotonin	SLC45A1	0.578983	2.84942	0.613861	0.553014	0.892931	0.59325
Oli	Serotonin	SELENOF	0.332515	5.2933	0.615455	0.553331	0.893313	0.592777
Oli	Serotonin	AL160314.2	0.738285	5.6535	0.613549	0.553653	0.893578	0.592295
Oli	Serotonin	LGALSL	1.37165	1.99168	0.612912	0.553724	0.893578	0.592189
Oli	Serotonin	WDFY3-AS2	0.557436	3.33417	0.613396	0.553735	0.893578	0.592173
Oli	Serotonin	ROCK2	-0.725181	6.41065	-0.612559	0.553842	0.893621	-0.592013
Oli	Serotonin	ERO1A	0.501517	4.62658	0.612444	0.553936	0.893641	0.591872
Oli	Serotonin	UIMC1	0.449794	5.9567	0.612168	0.55409	0.893641	0.591643
Oli	Serotonin	TRMT13	-0.345482	6.05156	-0.612232	0.554094	0.893641	-0.591636
Oli	Serotonin	ZNF182	-0.855244	3.92237	-0.612953	0.554253	0.893718	-0.5914
Oli	Serotonin	CERT1	0.247358	6.93496	0.612695	0.554356	0.893718	0.591245
Oli	Serotonin	R3HDM2	0.307988	8.16997	0.611915	0.554382	0.893718	0.591207
Oli	Serotonin	HPS5	0.439026	4.97212	0.611568	0.554594	0.893931	0.59089
Oli	Serotonin	USP25	-0.428472	6.24757	-0.610862	0.554921	0.894328	-0.590403
Oli	Serotonin	MRE11	-0.521273	5.3093	-0.610722	0.555027	0.894329	-0.590244
Oli	Serotonin	PIP4K2B	-0.279098	5.52268	-0.610599	0.555088	0.894329	-0.590153
Oli	Serotonin	NIPBL-DT	0.665551	3.95416	0.610658	0.555196	0.894329	0.589992
Oli	Serotonin	GRK3	-1.01563	5.85002	-0.610358	0.555241	0.894329	-0.589924
Oli	Serotonin	TPRG1L	1.34003	1.94937	0.610068	0.555426	0.894434	0.589649
Oli	Serotonin	TMEM161B	0.620348	5.41776	0.609404	0.555849	0.894434	0.589019
Oli	Serotonin	MTCL1	-0.612706	5.28344	-0.609382	0.555862	0.894434	-0.588998
Oli	Serotonin	PPP2R5C	0.261752	7.38972	0.609667	0.555874	0.894434	0.588981
Oli	Serotonin	MXI1	0.409082	7.66698	0.609347	0.555885	0.894434	0.588965
Oli	Serotonin	DCC	1.51172	6.42684	0.609783	0.555897	0.894434	0.588946
Oli	Serotonin	NUBPL	-0.216067	7.04632	-0.661103	0.555974	0.894434	-0.588832
Oli	Serotonin	SPCS3	-1.05925	4.32597	-0.609175	0.555994	0.894434	-0.588801
Oli	Serotonin	ASMTL	0.597995	4.28616	0.609123	0.556028	0.894434	0.588752
Oli	Serotonin	STYXL1	0.321356	6.09931	0.6086	0.556361	0.894841	0.588256
Oli	Serotonin	RPIA	-0.594894	3.59145	-0.608457	0.556452	0.894858	-0.58812
Oli	Serotonin	AC012178.1	0.577252	5.78414	0.608929	0.556783	0.895261	0.587627
Oli	Serotonin	PDZRN4	1.12351	4.32559	0.60804	0.556884	0.89528	0.587476
Oli	Serotonin	NOXRED1	0.631191	3.23807	0.607748	0.55702	0.89528	0.587273
Oli	Serotonin	AC027682.4	-0.36925	3.87366	-0.607543	0.557034	0.89528	-0.587252
Oli	Serotonin	PLOD2	-0.982392	3.00573	-0.607817	0.557334	0.895395	-0.586806
Oli	Serotonin	IFT20	0.423259	4.52328	0.607063	0.55734	0.895395	0.586796
Oli	Serotonin	MYPOP	0.43352	3.89275	0.60929	0.557347	0.895395	0.586787
Oli	Serotonin	DLEU1	0.382051	6.42345	0.606804	0.557506	0.895463	0.58655
Oli	Serotonin	ENOPH1	0.419254	4.0967	0.606982	0.557552	0.895463	0.586482
Oli	Serotonin	SLC25A26	0.341986	6.17859	0.606618	0.557635	0.895463	0.586358
Oli	Serotonin	FAAH2	0.692431	5.03713	0.606434	0.557742	0.895463	0.586199
Oli	Serotonin	ADAP2	0.456303	4.16958	0.606176	0.557906	0.895463	0.585954
Oli	Serotonin	FIS1	-0.469945	4.91171	-0.606125	0.557939	0.895463	-0.585906
Oli	Serotonin	SEPTIN4	0.530393	7.67921	0.606155	0.55795	0.895463	0.585889
Oli	Serotonin	KAT7	-0.437887	5.0593	-0.605862	0.558107	0.895552	-0.585656
Oli	Serotonin	MIR99AHG	0.347514	8.83001	0.605954	0.558329	0.895552	0.585326
Oli	Serotonin	GGA1	0.374014	6.34851	0.605404	0.558399	0.895552	0.585221
Oli	Serotonin	AC023480.1	1.68109	2.72837	0.605332	0.558445	0.895552	0.585153
Oli	Serotonin	CHMP6	-0.887736	2.86282	-0.605229	0.558511	0.895552	-0.585055
Oli	Serotonin	CHMP7	0.54246	3.36613	0.605167	0.558551	0.895552	0.584996
Oli	Serotonin	PPFIA1	0.455598	6.96796	0.60514	0.558567	0.895552	0.584971
Oli	Serotonin	AL513548.1	-1.85101	3.14444	-0.605447	0.558752	0.895698	-0.584697
Oli	Serotonin	RNF126	-0.557362	4.05859	-0.604707	0.55888	0.895698	-0.584506
Oli	Serotonin	HSD17B3	1.34512	2.36984	0.604621	0.558899	0.895698	0.584478
Oli	Serotonin	AC004951.1	0.643243	6.30346	0.604508	0.559126	0.895933	0.584141
Oli	Serotonin	SNAPC1	-0.966133	3.10436	-0.603982	0.559307	0.896096	-0.583871
Oli	Serotonin	AC024558.2	0.88679	3.12821	0.603614	0.559542	0.896174	0.583521
Oli	Serotonin	TMEM170A	-0.50268	4.22814	-0.603511	0.559609	0.896174	-0.583423
Oli	Serotonin	AXIN1	-0.359257	5.18214	-0.603545	0.559612	0.896174	-0.583418
Oli	Serotonin	POLR2E	-0.502323	3.37414	-0.603206	0.559803	0.896174	-0.583133
Oli	Serotonin	C16orf70	0.464379	5.874	0.603104	0.559869	0.896174	0.583036
Oli	Serotonin	ARF3	0.760669	3.30142	0.603095	0.559874	0.896174	0.583029
Oli	Serotonin	WSB1	-0.454252	9.84888	-0.603026	0.559918	0.896174	-0.582963
Oli	Serotonin	TMPRSS5	0.748846	4.28913	0.603426	0.560225	0.896537	0.582507
Oli	Serotonin	SERTAD2	0.573816	5.83779	0.602371	0.560342	0.896596	0.582333
Oli	Serotonin	DNAJC8	0.337919	4.57774	0.602189	0.560454	0.896646	0.582167
Oli	Serotonin	MFSD8	0.66591	4.81527	0.601796	0.560705	0.896787	0.581795
Oli	Serotonin	ALDH1A2	0.540518	4.40424	0.627308	0.560823	0.896787	0.58162
Oli	Serotonin	NPRL2	-1.07544	2.80708	-0.601393	0.560963	0.896787	-0.581411
Oli	Serotonin	AL021918.5	-0.508729	2.2432	-0.601326	0.561027	0.896787	-0.581317
Oli	Serotonin	RPS6KA3	0.805386	5.08985	0.601266	0.561044	0.896787	0.581291
Oli	Serotonin	ING1	-0.553941	1.67388	-0.601047	0.561185	0.896787	-0.581083
Oli	Serotonin	WDFY1	0.316249	5.91165	0.601141	0.561251	0.896787	0.580985
Oli	Serotonin	ANAPC1	-0.275718	5.78206	-0.600825	0.561441	0.896787	-0.580702
Oli	Serotonin	AP3M1	0.683875	4.71858	0.60063	0.561452	0.896787	0.580687
Oli	Serotonin	MAP2	-1.82037	5.31165	-0.600573	0.561488	0.896787	-0.580633
Oli	Serotonin	ATE1	-0.336129	7.91029	-0.601399	0.561494	0.896787	-0.580624
Oli	Serotonin	ZNF682	-0.288561	4.81432	-0.60041	0.561592	0.896787	-0.580478
Oli	Serotonin	SORL1	-0.789012	6.63361	-0.600398	0.561705	0.896787	-0.580311
Oli	Serotonin	AC008505.1	0.75494	3.89618	0.600343	0.561737	0.896787	0.580264
Oli	Serotonin	GPIHBP1	-0.876795	3.32421	-0.600169	0.561747	0.896787	-0.580249
Oli	Serotonin	BRF1	-0.305123	6.73877	-0.600673	0.561834	0.896798	-0.58012
Oli	Serotonin	ZNF711	-0.878392	3.83642	-0.599916	0.561921	0.896808	-0.579991
Oli	Serotonin	FAM160B2	-0.64513	4.70038	-0.599731	0.562149	0.897044	-0.579653
Oli	Serotonin	PATJ	0.733485	5.55607	0.599628	0.562514	0.897137	0.579112
Oli	Serotonin	TBC1D8	0.59142	4.86484	0.598725	0.562672	0.897137	0.578877
Oli	Serotonin	ATRAID	0.66931	2.63162	0.598715	0.562679	0.897137	0.578867
Oli	Serotonin	GSAP	0.6561	4.49932	0.598537	0.562859	0.897137	0.5786
Oli	Serotonin	ALK	-0.939378	4.6178	-0.598083	0.563084	0.897137	-0.578266
Oli	Serotonin	CATSPER2	0.560403	5.72945	0.598034	0.563116	0.897137	0.57822
Oli	Serotonin	SNX11	0.30069	3.61496	0.668522	0.563264	0.897137	0.578
Oli	Serotonin	ZFYVE26	-0.209436	5.35309	-0.597603	0.563392	0.897137	-0.577811
Oli	Serotonin	BX255925.3	-0.993491	3.91407	-0.597854	0.56347	0.897137	-0.577695
Oli	Serotonin	MRPL32	1.21616	2.84297	0.597359	0.563549	0.897137	0.577579
Oli	Serotonin	PRDX3	0.368268	3.56914	0.597268	0.563607	0.897137	0.577492
Oli	Serotonin	TRMU	-0.34174	4.94691	-0.597819	0.563623	0.897137	-0.577469
Oli	Serotonin	C20orf203	-0.813201	2.42286	-0.59713	0.563696	0.897137	-0.577361
Oli	Serotonin	TSR1	-0.421497	3.52544	-0.597076	0.56373	0.897137	-0.577309
Oli	Serotonin	PSMG2	0.309517	5.42135	0.597206	0.563849	0.897137	0.577135
Oli	Serotonin	POGK	0.420078	4.79068	0.597088	0.563929	0.897137	0.577015
Oli	Serotonin	ZNF155	-0.425546	5.28314	-0.596763	0.564021	0.897137	-0.57688
Oli	Serotonin	AGPAT5	0.299992	5.14016	0.596662	0.564059	0.897137	0.576823
Oli	Serotonin	ACSL1	-0.611039	6.80988	-0.596535	0.564078	0.897137	-0.576795
Oli	Serotonin	WARS	0.48224	3.92686	0.596382	0.564176	0.897137	0.57665
Oli	Serotonin	OSBPL11	0.380134	5.02018	0.596347	0.564198	0.897137	0.576617
Oli	Serotonin	TBC1D2B	0.49317	4.44915	0.596229	0.564274	0.897137	0.576505
Oli	Serotonin	NPHP1	0.812214	4.00771	0.596163	0.564316	0.897137	0.576442
Oli	Serotonin	PDE11A	-0.756478	3.82834	-0.596407	0.564331	0.897137	-0.57642
Oli	Serotonin	HR	-0.699003	4.19617	-0.596605	0.564405	0.897137	-0.576311
Oli	Serotonin	CCDC18	0.364367	3.7242	0.599152	0.564413	0.897137	0.576299
Oli	Serotonin	SLF2	-0.419303	8.52008	-0.597302	0.564437	0.897137	-0.576264
Oli	Serotonin	GTF2F1	-0.723341	3.27264	-0.59584	0.564524	0.897137	-0.576135
Oli	Serotonin	SYT9	0.563467	7.30899	0.595757	0.564577	0.897137	0.576056
Oli	Serotonin	TLCD5	0.493656	3.52795	0.596623	0.564622	0.897137	0.57599
Oli	Serotonin	XRCC3	-0.672386	2.08608	-0.595642	0.564697	0.897137	-0.575879
Oli	Serotonin	PDE8B	-0.785414	5.83395	-0.595057	0.565027	0.897533	-0.575391
Oli	Serotonin	TFAM	-0.489237	3.25788	-0.594632	0.5653	0.897712	-0.574987
Oli	Serotonin	SRSF11	-0.377929	8.59538	-0.597062	0.565301	0.897712	-0.574986
Oli	Serotonin	RAD17	0.326461	5.31871	0.594811	0.565619	0.898008	0.574515
Oli	Serotonin	DDHD2	0.235011	6.0144	0.594091	0.565648	0.898008	0.574473
Oli	Serotonin	GNL3L	-0.384064	5.10441	-0.599125	0.565731	0.898012	-0.57435
Oli	Serotonin	VBP1	-1.50486	2.78377	-0.59368	0.565912	0.898172	-0.574082
Oli	Serotonin	ZNF98	2.60968	3.73707	0.593457	0.566056	0.898273	0.57387
Oli	Serotonin	KHDC4	0.395361	5.43239	0.593221	0.566207	0.898386	0.573646
Oli	Serotonin	STIP1	0.506364	4.42477	0.593394	0.56645	0.898643	0.573288
Oli	Serotonin	C2orf49	0.703563	3.44276	0.592694	0.566547	0.898669	0.573144
Oli	Serotonin	MAP7D1	-0.413589	6.53145	-0.592373	0.566754	0.898869	-0.572839
Oli	Serotonin	LINGO1	0.225123	5.14286	0.6644	0.566991	0.899002	0.572488
Oli	Serotonin	PSMB2	0.557244	4.11995	0.591944	0.567091	0.899002	0.572341
Oli	Serotonin	CLDN12	0.697439	3.70993	0.591815	0.567112	0.899002	0.572309
Oli	Serotonin	COL25A1	-1.03213	3.5221	-0.591742	0.56716	0.899002	-0.57224
Oli	Serotonin	PCNX4	0.273576	6.16615	0.591241	0.567485	0.899213	0.571759
Oli	Serotonin	DMBT1	-0.802472	2.65837	-0.591128	0.567555	0.899213	-0.571656
Oli	Serotonin	EFCAB14	0.530881	4.63033	0.591451	0.567653	0.899213	0.571512
Oli	Serotonin	SLC9A3R1	0.971938	4.06999	0.590925	0.567686	0.899213	0.571463
Oli	Serotonin	HSD11B1-AS1	-0.84633	3.42555	-0.591313	0.567695	0.899213	-0.571449
Oli	Serotonin	SYCE2	1.21131	2.36016	0.590844	0.567828	0.899241	0.571253
Oli	Serotonin	UVRAG	0.35251	8.63404	0.591195	0.567874	0.899241	0.571186
Oli	Serotonin	MTHFD1L	0.79015	5.76525	0.590048	0.568256	0.899595	0.570622
Oli	Serotonin	SLC35B4	0.209224	4.99496	0.589848	0.568451	0.899595	0.570334
Oli	Serotonin	GPC6	2.15755	3.49294	0.589737	0.568452	0.899595	0.570333
Oli	Serotonin	VHL	0.460402	4.54108	0.589726	0.568459	0.899595	0.570323
Oli	Serotonin	TOMM40	0.593575	4.1585	0.589666	0.5685	0.899595	0.570261
Oli	Serotonin	AP000477.3	-1.30309	4.22222	-0.600328	0.568699	0.899783	-0.569968
Oli	Serotonin	RRP15	-0.455701	3.43739	-0.588553	0.569315	0.900608	-0.56906
Oli	Serotonin	MRPL27	0.80618	2.96152	0.588136	0.569484	0.900608	0.568811
Oli	Serotonin	ZNF8	-0.303596	3.9922	-0.588076	0.569523	0.900608	-0.568754
Oli	Serotonin	APOLD1	0.604264	5.81544	0.595648	0.569543	0.900608	0.568724
Oli	Serotonin	ZNF451	-0.351848	7.88889	-0.588299	0.569808	0.900695	-0.568334
Oli	Serotonin	PDE4D	0.837799	8.61578	0.588088	0.569841	0.900695	0.568286
Oli	Serotonin	SERBP1	-0.276786	5.15729	-0.587796	0.569841	0.900695	-0.568286
Oli	Serotonin	B9D1	0.430419	4.24733	0.587363	0.569984	0.900768	0.568076
Oli	Serotonin	ALDH8A1	0.612532	5.07807	0.596934	0.570048	0.900768	0.56798
Oli	Serotonin	CRCP	-0.404578	5.38774	-0.587012	0.57021	0.900802	-0.567742
Oli	Serotonin	PHF14	-0.321246	7.35726	-0.587147	0.570231	0.900802	-0.567711
Oli	Serotonin	RBL2	0.295886	6.75126	0.586802	0.570357	0.900874	0.567526
Oli	Serotonin	HS2ST1	0.65985	5.41606	0.586532	0.57052	0.901004	0.567285
Oli	Serotonin	AC007448.5	1.44172	2.03397	0.586121	0.570799	0.90115	0.566875
Oli	Serotonin	NOSIP	0.497907	4.65634	0.585901	0.570928	0.90115	0.566686
Oli	Serotonin	PEBP1	-0.449009	5.8281	-0.586723	0.570932	0.90115	-0.56668
Oli	Serotonin	CCDC18-AS1	0.367471	7.57256	0.586214	0.570936	0.90115	0.566674
Oli	Serotonin	VEGFB	-0.781988	3.02596	-0.585654	0.571088	0.90119	-0.566451
Oli	Serotonin	GNAS-AS1	0.839166	2.27329	0.585606	0.571122	0.90119	0.5664
Oli	Serotonin	KLF9	-1.15179	4.29858	-0.586057	0.571274	0.901202	-0.566176
Oli	Serotonin	BTF3L4	-0.313418	5.86802	-0.585199	0.571388	0.901202	-0.566008
Oli	Serotonin	VWA1	-1.50936	3.39313	-0.585238	0.571433	0.901202	-0.565943
Oli	Serotonin	ZNF696	-0.732374	3.64232	-0.58498	0.571573	0.901202	-0.565736
Oli	Serotonin	CCDC30	0.720441	5.72648	0.584852	0.571642	0.901202	0.565635
Oli	Serotonin	SCCPDH	-0.576975	4.94794	-0.585514	0.57168	0.901202	-0.565579
Oli	Serotonin	PPWD1	-0.426179	5.95043	-0.584657	0.571988	0.901202	-0.565126
Oli	Serotonin	SLC45A3	-0.589137	5.66348	-0.584208	0.572023	0.901202	-0.565075
Oli	Serotonin	PEX5	-0.703301	3.79791	-0.584173	0.572046	0.901202	-0.565041
Oli	Serotonin	RASGRF2-AS1	-0.98787	2.2154	-0.584004	0.572156	0.901202	-0.564879
Oli	Serotonin	A1BG-AS1	-0.561454	4.3746	-0.583559	0.572444	0.901202	-0.564456
Oli	Serotonin	COA7	0.666185	2.22486	0.583558	0.572447	0.901202	0.564452
Oli	Serotonin	KRTAP5-AS1	-1.095	3.03594	-0.583393	0.572551	0.901202	-0.564299
Oli	Serotonin	RAB40C	-0.359297	6.14046	-0.583264	0.572642	0.901202	-0.564165
Oli	Serotonin	AC093227.1	-0.820208	2.39849	-0.583288	0.572678	0.901202	-0.564111
Oli	Serotonin	BICD2	-0.527585	4.32951	-0.584144	0.572695	0.901202	-0.564087
Oli	Serotonin	NOLC1	-0.578797	2.84997	-0.583132	0.572719	0.901202	-0.564051
Oli	Serotonin	SORT1	0.321726	9.15811	0.583109	0.572735	0.901202	0.564029
Oli	Serotonin	RFPL1S	-1.74762	3.12736	-0.583059	0.572766	0.901202	-0.563982
Oli	Serotonin	TMEM263	-0.743708	2.7184	-0.583108	0.572809	0.901202	-0.56392
Oli	Serotonin	DHX38	0.171081	4.79466	0.646643	0.572825	0.901202	0.563896
Oli	Serotonin	ACBD5	0.320648	4.95583	0.582591	0.573082	0.901299	0.563519
Oli	Serotonin	XYLB	0.662998	4.62667	0.582167	0.573344	0.901299	0.563133
Oli	Serotonin	BACE1	0.455884	7.24867	0.581867	0.573541	0.901299	0.562844
Oli	Serotonin	HLCS	0.362621	7.24418	0.582082	0.573617	0.901299	0.562733
Oli	Serotonin	SNORC	0.938496	3.30313	0.581684	0.573657	0.901299	0.562673
Oli	Serotonin	BAG4	0.258839	4.64521	0.581614	0.573703	0.901299	0.562607
Oli	Serotonin	FLOT2	0.385622	4.6502	0.581505	0.573773	0.901299	0.562503
Oli	Serotonin	R3HDM4	-0.936115	2.55076	-0.581482	0.573788	0.901299	-0.562481
Oli	Serotonin	ZNF570	0.578948	3.26651	0.581275	0.573922	0.901299	0.562284
Oli	Serotonin	TRIM65	-0.41653	4.25762	-0.581303	0.573949	0.901299	-0.562246
Oli	Serotonin	ATAD2B	-0.227919	7.01454	-0.581102	0.574064	0.901299	-0.562076
Oli	Serotonin	SARNP	0.143309	6.78216	0.581343	0.574068	0.901299	0.562071
Oli	Serotonin	ST3GAL4	0.536734	7.24938	0.581017	0.574089	0.901299	0.562039
Oli	Serotonin	MB21D2	-0.324372	5.24162	-0.58097	0.57412	0.901299	-0.561994
Oli	Serotonin	GBE1	0.356099	5.76129	0.581068	0.574134	0.901299	0.561973
Oli	Serotonin	ZNF761	-0.526077	3.40338	-0.580881	0.574178	0.901299	-0.561909
Oli	Serotonin	ATF4	0.483304	3.99744	0.581159	0.574276	0.901326	0.561766
Oli	Serotonin	EPN1	0.554282	4.0268	0.580456	0.574454	0.901479	0.561505
Oli	Serotonin	AL109809.5	1.49459	3.68438	0.580225	0.574603	0.901587	0.561285
Oli	Serotonin	CNBP	-0.501433	5.21958	-0.612882	0.574921	0.901639	-0.560819
Oli	Serotonin	MYO6	-0.249951	9.30269	-0.579643	0.575055	0.901639	-0.560623
Oli	Serotonin	NUMBL	-0.778209	3.73688	-0.579199	0.575269	0.901639	-0.560308
Oli	Serotonin	MLXIP	0.183985	6.35364	0.579134	0.575311	0.901639	0.560247
Oli	Serotonin	SERF2	1.48587	2.56733	0.579007	0.575394	0.901639	0.560125
Oli	Serotonin	AMMECR1	-0.861964	4.37675	-0.57883	0.575508	0.901639	-0.559957
Oli	Serotonin	SMARCA4	0.174321	7.0486	0.578692	0.575598	0.901639	0.559826
Oli	Serotonin	TNRC6A	-0.472517	8.71409	-0.579362	0.575645	0.901639	-0.559758
Oli	Serotonin	RFX3-AS1	0.567574	7.31124	0.580089	0.575648	0.901639	0.559753
Oli	Serotonin	UPF2	0.184143	6.59945	0.578591	0.575664	0.901639	0.559729
Oli	Serotonin	RHOT1	0.240768	6.80081	0.578446	0.575758	0.901639	0.559591
Oli	Serotonin	SOX9	0.995211	2.85457	0.578248	0.575887	0.901639	0.559403
Oli	Serotonin	TIAF1	-1.31024	3.70802	-0.578093	0.576019	0.901639	-0.559209
Oli	Serotonin	RNF111	0.220149	6.48501	0.578239	0.57607	0.901639	0.559135
Oli	Serotonin	SLCO1A2	0.544848	8.77567	0.577975	0.576076	0.901639	0.559126
Oli	Serotonin	TBC1D15	0.350096	6.3028	0.577919	0.576161	0.901639	0.559001
Oli	Serotonin	CDK11B	0.354012	4.99836	0.577818	0.576166	0.901639	0.558994
Oli	Serotonin	FBXL12	0.380319	4.26868	0.577778	0.576193	0.901639	0.558954
Oli	Serotonin	TMEM41B	0.200466	6.39755	0.577721	0.576229	0.901639	0.558902
Oli	Serotonin	LMBR1	0.468727	6.12126	0.577764	0.576252	0.901639	0.558868
Oli	Serotonin	PEF1	0.887684	3.10901	0.577312	0.576494	0.901893	0.558513
Oli	Serotonin	AKNAD1	0.688851	4.435	0.576762	0.576852	0.902263	0.557989
Oli	Serotonin	PINX1	0.70908	4.35037	0.576739	0.576941	0.902263	0.557859
Oli	Serotonin	TOR3A	-1.12596	2.43219	-0.576484	0.577033	0.902263	-0.557724
Oli	Serotonin	AC077690.1	-0.846159	6.72708	-0.576452	0.577054	0.902263	-0.557693
Oli	Serotonin	SLC38A10	-0.461352	5.99876	-0.579358	0.577281	0.902479	-0.557361
Oli	Serotonin	GRIK1	1.81847	4.24057	0.57589	0.577419	0.902479	0.557159
Oli	Serotonin	YAE1	0.374951	5.08332	0.575806	0.577517	0.902479	0.557015
Oli	Serotonin	ZBTB11	0.344927	5.15261	0.57568	0.577558	0.902479	0.556956
Oli	Serotonin	WDR17	-1.02831	5.04359	-0.575315	0.577793	0.902479	-0.556611
Oli	Serotonin	CCDC81	-0.681072	2.06794	-0.57576	0.577816	0.902479	-0.556578
Oli	Serotonin	NEPRO	-0.323581	4.40592	-0.575268	0.577824	0.902479	-0.556566
Oli	Serotonin	TDRD6	0.644481	4.34368	0.575734	0.577839	0.902479	0.556544
Oli	Serotonin	NFIC	-0.350788	7.61652	-0.574577	0.578279	0.902805	-0.555901
Oli	Serotonin	PWWP3B	0.911877	2.95724	0.574468	0.578344	0.902805	0.555805
Oli	Serotonin	CACNA1D	-1.17488	5.64665	-0.574455	0.578353	0.902805	-0.555793
Oli	Serotonin	STK33	1.34979	3.22365	0.574331	0.578434	0.902805	0.555674
Oli	Serotonin	OGA	-0.220126	7.34177	-0.574303	0.578451	0.902805	-0.555648
Oli	Serotonin	PIK3C2A	0.288131	7.08313	0.574033	0.578628	0.902954	0.55539
Oli	Serotonin	ATF6B	0.509422	5.54083	0.573424	0.579024	0.903446	0.554811
Oli	Serotonin	GUCY1B1	-1.52759	2.82256	-0.573277	0.57912	0.90347	-0.55467
Oli	Serotonin	PABPC1L	0.456096	3.16345	0.599266	0.579335	0.903678	0.554357
Oli	Serotonin	DNAJB1	1.01975	2.94558	0.572605	0.579558	0.9039	0.554031
Oli	Serotonin	DYRK2	-0.873331	2.89071	-0.572253	0.579787	0.904112	-0.553696
Oli	Serotonin	ASAH1	0.374273	4.70412	0.572148	0.579856	0.904112	0.553595
Oli	Serotonin	CYB561D2	0.543229	3.65044	0.573333	0.580099	0.904195	0.55324
Oli	Serotonin	IER2	-0.677889	2.04876	-0.574502	0.580168	0.904195	-0.553139
Oli	Serotonin	EXOC7	0.261415	6.71436	0.571638	0.580189	0.904195	0.553108
Oli	Serotonin	CCNK	-0.426149	4.14927	-0.571519	0.580342	0.904195	-0.552885
Oli	Serotonin	PTPRM	-0.93626	5.65837	-0.571379	0.580357	0.904195	-0.552863
Oli	Serotonin	MRPL9	-1.01124	2.5911	-0.571286	0.580444	0.904195	-0.552736
Oli	Serotonin	POLDIP3	-0.360801	5.3472	-0.571137	0.580516	0.904195	-0.552632
Oli	Serotonin	C16orf95	0.728938	3.02333	0.577118	0.580606	0.904195	0.552499
Oli	Serotonin	RECQL	-0.37747	4.71506	-0.570893	0.580674	0.904195	-0.5524
Oli	Serotonin	TMEM65	1.48628	4.41893	0.570824	0.580719	0.904195	0.552335
Oli	Serotonin	PRKAR1A	-0.4892	4.65732	-0.570791	0.580803	0.9042	-0.552212
Oli	Serotonin	ZFP41	-0.677389	4.23322	-0.570483	0.580986	0.904333	-0.551945
Oli	Serotonin	RSPH3	1.01862	3.05934	0.570502	0.58105	0.904333	0.551851
Oli	Serotonin	UQCR11	-0.419449	3.29359	-0.569933	0.581301	0.904596	-0.551486
Oli	Serotonin	ZNF432	-0.481445	4.21275	-0.569587	0.581526	0.904767	-0.551156
Oli	Serotonin	ARID3A	-1.22399	3.31652	-0.569517	0.581572	0.904767	-0.55109
Oli	Serotonin	ZNF329	0.381212	4.55086	0.82878	0.581883	0.904774	0.550636
Oli	Serotonin	PIK3R3	1.00026	2.76965	0.568952	0.581941	0.904774	0.550552
Oli	Serotonin	CIAO3	0.426668	4.48331	0.56889	0.581982	0.904774	0.550493
Oli	Serotonin	MZT2B	0.296797	3.54468	0.56887	0.581994	0.904774	0.550474
Oli	Serotonin	RASA3	-0.677939	6.78958	-0.569052	0.582112	0.904774	-0.550303
Oli	Serotonin	HDHD5	-0.781418	4.15686	-0.568706	0.582179	0.904774	-0.550204
Oli	Serotonin	WDR59	0.219777	7.53128	0.568834	0.582181	0.904774	0.550201
Oli	Serotonin	SAE1	0.248183	5.53201	0.569446	0.582225	0.904774	0.550138
Oli	Serotonin	ODF2L	0.393108	5.92412	0.568264	0.58239	0.904819	0.549897
Oli	Serotonin	PDAP1	0.505175	4.06728	0.568225	0.582416	0.904819	0.549859
Oli	Serotonin	TSC22D1-AS1	-0.631566	2.33491	-0.569427	0.582578	0.904945	-0.549623
Oli	Serotonin	RAD54L2	0.198417	6.5436	0.567324	0.583005	0.905482	0.549001
Oli	Serotonin	LARS2	0.53321	5.21037	0.567121	0.583143	0.905524	0.5488
Oli	Serotonin	CEP250	-0.617119	4.85771	-0.566607	0.583474	0.905524	-0.548318
Oli	Serotonin	ARL6IP4	0.421864	4.27395	0.566817	0.583478	0.905524	0.548312
Oli	Serotonin	CCDC57	-0.844276	5.73968	-0.566582	0.58349	0.905524	-0.548294
Oli	Serotonin	SRSF2	0.522712	5.25269	0.62625	0.58349	0.905524	0.548294
Oli	Serotonin	GABPB1-IT1	0.823366	3.59865	0.566432	0.583588	0.905524	0.548151
Oli	Serotonin	GPR37	0.779176	6.90757	0.56745	0.583712	0.905524	0.54797
Oli	Serotonin	PA2G4	-0.511809	4.03331	-0.566196	0.583781	0.905524	-0.54787
Oli	Serotonin	RUNX1	0.88244	4.29397	0.566118	0.583793	0.905524	0.547852
Oli	Serotonin	TRIM16L	-0.618568	4.82169	-0.566158	0.583843	0.905524	-0.54778
Oli	Serotonin	SYNJ2BP	0.464839	3.00749	0.56526	0.584355	0.905963	0.547035
Oli	Serotonin	MCM7	-0.801264	3.69286	-0.565263	0.584446	0.905963	-0.546902
Oli	Serotonin	MAP4K3-DT	-1.03502	4.79416	-0.564985	0.584535	0.905963	-0.546773
Oli	Serotonin	PPP3CB	0.482594	6.46514	0.564941	0.584564	0.905963	0.54673
Oli	Serotonin	RNF11	0.305236	5.05142	0.564986	0.584679	0.905963	0.546562
Oli	Serotonin	BLOC1S1	1.24882	2.01891	0.56451	0.584846	0.905963	0.54632
Oli	Serotonin	YIF1B	-0.518742	4.45919	-0.564503	0.584851	0.905963	-0.546313
Oli	Serotonin	DDX52	-0.367501	5.13658	-0.564343	0.584956	0.905963	-0.546161
Oli	Serotonin	MYBPHL	0.725391	2.08299	0.565049	0.585119	0.905963	0.545923
Oli	Serotonin	ZNF83	-0.501223	7.12932	-0.564404	0.58512	0.905963	-0.545921
Oli	Serotonin	MON2	-0.250853	8.58798	-0.565144	0.585128	0.905963	-0.545909
Oli	Serotonin	MIR4300HG	-1.88838	3.69826	-0.564119	0.585167	0.905963	-0.545853
Oli	Serotonin	NAA35	-0.269406	6.55896	-0.563643	0.585417	0.905963	-0.545489
Oli	Serotonin	ZNF487	-0.459876	4.38607	-0.563346	0.585629	0.905963	-0.545181
Oli	Serotonin	ZNF300	-0.722767	3.05269	-0.563296	0.585641	0.905963	-0.545163
Oli	Serotonin	DUSP15	-0.404357	2.80981	-0.563563	0.585703	0.905963	-0.545073
Oli	Serotonin	PTCD3	0.151963	6.42617	0.563249	0.585819	0.905963	0.544905
Oli	Serotonin	MCC	1.48966	3.62159	0.563011	0.585828	0.905963	0.544891
Oli	Serotonin	KRAS	0.602837	3.47794	0.562973	0.585969	0.905963	0.544687
Oli	Serotonin	SAP25	-1.13555	3.45262	-0.562658	0.58606	0.905963	-0.544555
Oli	Serotonin	ERMARD	-0.272423	5.24689	-0.562605	0.586157	0.905963	-0.544414
Oli	Serotonin	STAG3	0.55875	2.91457	0.562645	0.586173	0.905963	0.54439
Oli	Serotonin	PGP	0.580519	4.77402	0.562533	0.586179	0.905963	0.544382
Oli	Serotonin	AC012494.1	0.483236	10.0758	0.564247	0.586288	0.905963	0.544224
Oli	Serotonin	CCNB3	-0.455593	3.44731	-0.562206	0.586449	0.905963	-0.54399
Oli	Serotonin	CFLAR	0.330671	6.82621	0.562041	0.586464	0.905963	0.543967
Oli	Serotonin	SLC25A25	0.819802	2.88176	0.562039	0.586471	0.905963	0.543957
Oli	Serotonin	ARFIP2	0.785268	2.63426	0.561999	0.586492	0.905963	0.543927
Oli	Serotonin	ZNF66	0.536548	4.4361	0.562335	0.586576	0.905963	0.543805
Oli	Serotonin	H6PD	0.397569	5.23522	0.561862	0.586582	0.905963	0.543796
Oli	Serotonin	CAMTA2	-0.279484	5.03905	-0.565805	0.586698	0.905963	-0.543627
Oli	Serotonin	FAM174C	-0.912144	2.8048	-0.561648	0.586722	0.905963	-0.543592
Oli	Serotonin	RGS3	0.693718	5.44915	0.561326	0.586933	0.906122	0.543286
Oli	Serotonin	JUND	-0.797113	5.30646	-0.56167	0.586987	0.906122	-0.543207
Oli	Serotonin	RAB40B	0.449098	8.54402	0.562252	0.587179	0.906293	0.542929
Oli	Serotonin	CTSH	-0.671455	2.15433	-0.560534	0.587458	0.906392	-0.542524
Oli	Serotonin	TMEM186	0.757069	1.89978	0.560052	0.58777	0.906392	0.542071
Oli	Serotonin	SLC26A2	-0.572113	2.56045	-0.560094	0.587825	0.906392	-0.54199
Oli	Serotonin	CYB5R4	-0.294916	6.24874	-0.560409	0.587929	0.906392	-0.541839
Oli	Serotonin	MCPH1-AS1	0.497786	4.68621	0.559675	0.588027	0.906392	0.541697
Oli	Serotonin	AC005081.1	0.688236	2.83086	0.559562	0.588091	0.906392	0.541604
Oli	Serotonin	ABCB7	0.355997	5.34651	0.559556	0.588095	0.906392	0.541598
Oli	Serotonin	NUP93	-0.399363	5.38135	-0.559189	0.588336	0.906392	-0.541248
Oli	Serotonin	FAM228A	-0.787607	3.0693	-0.559245	0.588426	0.906392	-0.541119
Oli	Serotonin	AC104383.2	0.737498	3.5906	0.559013	0.588452	0.906392	0.541081
Oli	Serotonin	AL133410.1	-1.28325	2.31532	-0.558802	0.58859	0.906392	-0.54088
Oli	Serotonin	PKD1L1	-0.791279	3.74983	-0.558655	0.588688	0.906392	-0.540739
Oli	Serotonin	ERCC1	-0.753394	4.17569	-0.558565	0.588746	0.906392	-0.540654
Oli	Serotonin	OXR1	-1.1517	6.61738	-0.558437	0.58883	0.906392	-0.540532
Oli	Serotonin	AC025171.2	0.347486	4.44899	0.55861	0.588836	0.906392	0.540524
Oli	Serotonin	LINC00970	-1.00161	4.17156	-0.558442	0.588856	0.906392	-0.540495
Oli	Serotonin	CYB561A3	-0.814219	2.71795	-0.558166	0.589009	0.906392	-0.540273
Oli	Serotonin	RRAGC	-0.420201	3.78743	-0.55806	0.589078	0.906392	-0.540172
Oli	Serotonin	CORO2B	0.401589	8.06029	0.55805	0.589085	0.906392	0.540162
Oli	Serotonin	NCOA3	0.29521	6.43708	0.558313	0.58909	0.906392	0.540155
Oli	Serotonin	RAD52	0.191997	5.95026	0.558161	0.5891	0.906392	0.54014
Oli	Serotonin	COPS7B	-0.400129	4.25373	-0.558014	0.589109	0.906392	-0.540128
Oli	Serotonin	AGGF1	-0.251205	5.36627	-0.557899	0.589184	0.906392	-0.540019
Oli	Serotonin	AC119673.2	1.38888	4.97058	0.611494	0.589215	0.906392	0.539975
Oli	Serotonin	CYB5RL	0.643443	2.52522	0.557792	0.589334	0.906392	0.539802
Oli	Serotonin	TBC1D17	0.411823	5.13491	0.557548	0.589415	0.906392	0.539684
Oli	Serotonin	ANKRD39	1.02055	3.69823	0.557517	0.589435	0.906392	0.539655
Oli	Serotonin	ARSD	0.713079	2.66828	0.558217	0.58955	0.906445	0.539488
Oli	Serotonin	MST1	-0.43228	3.04747	-0.65958	0.589733	0.9066	-0.539224
Oli	Serotonin	PYGB	-0.447594	5.31	-0.559901	0.589824	0.906616	-0.539091
Oli	Serotonin	WNK1	0.235256	8.57026	0.560587	0.590104	0.906644	0.538686
Oli	Serotonin	SNHG25	-1.36188	4.42108	-0.556388	0.590178	0.906644	-0.538578
Oli	Serotonin	PAXIP1-AS1	-0.29662	3.6918	-0.556423	0.590226	0.906644	-0.538509
Oli	Serotonin	CCDC62	-0.923986	3.74452	-0.556302	0.590235	0.906644	-0.538496
Oli	Serotonin	SOX8	-0.801137	5.56858	-0.55626	0.590263	0.906644	-0.538455
Oli	Serotonin	NOCT	0.679379	3.09373	0.555955	0.590463	0.906644	0.538166
Oli	Serotonin	E4F1	-0.570432	4.51438	-0.555935	0.590476	0.906644	-0.538146
Oli	Serotonin	KLHL29	-1.43632	3.72081	-0.555766	0.590588	0.906644	-0.537985
Oli	Serotonin	MBNL3	1.19041	3.89824	0.555739	0.590606	0.906644	0.537959
Oli	Serotonin	EZH2	-0.463006	2.94233	-0.555295	0.590942	0.906644	-0.537472
Oli	Serotonin	ERGIC2	-0.275737	5.56965	-0.55565	0.591038	0.906644	-0.537332
Oli	Serotonin	ZNF418	-0.465765	4.79167	-0.554996	0.591095	0.906644	-0.53725
Oli	Serotonin	AL137140.1	1.37889	2.93175	0.555007	0.591167	0.906644	0.537145
Oli	Serotonin	ASPA	-0.526501	8.86137	-0.554867	0.59118	0.906644	-0.537127
Oli	Serotonin	RGCC	-0.78632	6.03634	-0.554844	0.591194	0.906644	-0.537106
Oli	Serotonin	UBA2	0.342377	6.20867	0.554556	0.591384	0.906644	0.536831
Oli	Serotonin	DCAF1	0.317777	5.66064	0.554542	0.591405	0.906644	0.536801
Oli	Serotonin	ADD3	0.280229	8.36599	0.554425	0.591471	0.906644	0.536706
Oli	Serotonin	QRICH1	0.296107	6.74659	0.554201	0.591618	0.906644	0.536492
Oli	Serotonin	SLC25A46	-0.163311	6.45353	-0.628267	0.591623	0.906644	-0.536485
Oli	Serotonin	ACTR1B	-0.371561	5.18465	-0.554632	0.591695	0.906644	-0.536382
Oli	Serotonin	RAB10	0.194475	7.24262	0.554092	0.591809	0.906644	0.536217
Oli	Serotonin	DYNLL1	0.378657	5.11779	0.553841	0.591869	0.906644	0.536129
Oli	Serotonin	KPNB1	0.358345	6.05682	0.555644	0.591958	0.906644	0.536001
Oli	Serotonin	TRAM2	0.780799	2.2597	0.553646	0.591984	0.906644	0.535963
Oli	Serotonin	MALT1	0.854202	4.09308	0.553589	0.592022	0.906644	0.535909
Oli	Serotonin	LYRM4	-0.414015	5.81829	-0.553779	0.592034	0.906644	-0.53589
Oli	Serotonin	PLOD3	0.279391	5.50421	0.552499	0.59274	0.907594	0.53487
Oli	Serotonin	EFCAB2	0.243689	7.02711	0.555806	0.592817	0.907594	0.534758
Oli	Serotonin	FBXO3	-0.445859	5.17793	-0.552019	0.593128	0.907766	-0.534308
Oli	Serotonin	MED31	-0.628993	2.9149	-0.551884	0.593146	0.907766	-0.534282
Oli	Serotonin	TYRO3	0.371406	6.63194	0.551744	0.593257	0.907766	0.534122
Oli	Serotonin	AC007389.1	-0.907128	4.81516	-0.551712	0.593259	0.907766	-0.534119
Oli	Serotonin	AGO2	0.435281	7.7953	0.552136	0.593336	0.907766	0.534008
Oli	Serotonin	PCIF1	0.804292	2.32661	0.551787	0.593436	0.907795	0.533863
Oli	Serotonin	ARSK	0.529303	2.61024	0.551057	0.593692	0.907864	0.533494
Oli	Serotonin	RNF213	-0.378725	7.54939	-0.551248	0.593829	0.907864	-0.533296
Oli	Serotonin	MIS18BP1	-0.751438	3.3685	-0.551712	0.593876	0.907864	-0.533227
Oli	Serotonin	TKT	-0.661593	4.80961	-0.551484	0.593961	0.907864	-0.533105
Oli	Serotonin	SLC35E2B	0.391423	5.34089	0.550714	0.594101	0.907864	0.532903
Oli	Serotonin	RPL4	-0.748778	3.07602	-0.550161	0.594284	0.907864	-0.532639
Oli	Serotonin	SLC25A16	0.231017	6.49487	0.55029	0.594294	0.907864	0.532624
Oli	Serotonin	MMP25-AS1	-1.48129	2.60748	-0.550086	0.594333	0.907864	-0.532567
Oli	Serotonin	CPEB2-DT	-0.565861	3.45006	-0.551476	0.594373	0.907864	-0.532509
Oli	Serotonin	SCN1B	0.526893	3.46395	0.55001	0.594425	0.907864	0.532435
Oli	Serotonin	BCAT2	0.766736	5.32945	0.550569	0.594447	0.907864	0.532402
Oli	Serotonin	MARS	0.452638	5.47254	0.549719	0.594575	0.907864	0.532217
Oli	Serotonin	NHS	-1.38113	3.49729	-0.549335	0.594829	0.907864	-0.531851
Oli	Serotonin	PTGES3	0.281552	5.78075	0.549129	0.594966	0.907864	0.531654
Oli	Serotonin	CHL1	-2.09535	4.06546	-0.549033	0.595029	0.907864	-0.531563
Oli	Serotonin	MAN1A2	0.327117	7.03211	0.548865	0.59514	0.907864	0.531403
Oli	Serotonin	PLAGL2	0.779029	2.51681	0.548861	0.595142	0.907864	0.531399
Oli	Serotonin	TASOR2	-0.267016	6.56673	-0.548723	0.595295	0.907864	-0.531178
Oli	Serotonin	PRKCB	0.565634	7.2113	0.548582	0.595327	0.907864	0.531132
Oli	Serotonin	ZNF276	-0.367195	6.71558	-0.548829	0.595347	0.907864	-0.531104
Oli	Serotonin	SERINC1	-0.522891	5.42786	-0.549172	0.595435	0.907864	-0.530977
Oli	Serotonin	SPECC1	-0.508595	8.18333	-0.548413	0.595438	0.907864	-0.530972
Oli	Serotonin	DSEL	-0.717387	5.98811	-0.548364	0.595501	0.907864	-0.530881
Oli	Serotonin	BRIX1	0.543254	2.61999	0.548085	0.595655	0.907864	0.530659
Oli	Serotonin	ADAM19	0.551629	6.37345	0.548481	0.595736	0.907864	0.530542
Oli	Serotonin	GAS8	-0.836513	4.38585	-0.547962	0.595737	0.907864	-0.530541
Oli	Serotonin	AC104123.1	-0.478439	5.57269	-0.568257	0.59577	0.907864	-0.530493
Oli	Serotonin	HIPK1-AS1	0.945731	2.09817	0.54791	0.595826	0.907864	0.530413
Oli	Serotonin	PHKG1	0.400179	2.85067	0.547682	0.595956	0.907864	0.530225
Oli	Serotonin	METTL7A	-1.11611	2.59758	-0.547601	0.595975	0.907864	-0.530197
Oli	Serotonin	AL592295.4	0.449473	2.65213	0.547383	0.596134	0.907864	0.529969
Oli	Serotonin	B3GALT4	-0.386392	3.13661	-0.547266	0.596197	0.907864	-0.529877
Oli	Serotonin	CNOT2	0.288796	7.40608	0.547206	0.596423	0.907864	0.529551
Oli	Serotonin	ZNF674	0.568878	3.92558	0.54685	0.596472	0.907864	0.52948
Oli	Serotonin	ZNF280C	0.54099	3.84551	0.546849	0.596473	0.907864	0.529479
Oli	Serotonin	LIN52	0.284932	6.65945	0.546762	0.59653	0.907864	0.529396
Oli	Serotonin	KCNAB1	0.594494	5.15642	0.578236	0.596541	0.907864	0.529382
Oli	Serotonin	MRNIP	0.414277	5.09561	0.546705	0.596571	0.907864	0.529338
Oli	Serotonin	ARMH1	1.71217	3.12167	0.546345	0.596807	0.907929	0.528998
Oli	Serotonin	AL391840.3	-1.39033	2.10116	-0.546318	0.596825	0.907929	-0.528972
Oli	Serotonin	Z84485.1	0.484423	5.10034	0.548401	0.596948	0.907929	0.528795
Oli	Serotonin	EDF1	0.519663	3.55922	0.546004	0.597032	0.907929	0.528673
Oli	Serotonin	SEPTIN7-AS1	0.608285	3.98062	0.546522	0.597072	0.907929	0.528616
Oli	Serotonin	GJB1	-1.49577	3.14737	-0.5459	0.597101	0.907929	-0.528573
Oli	Serotonin	AC092279.1	0.340927	4.40471	0.545506	0.597363	0.908103	0.528197
Oli	Serotonin	CCDC125	0.383072	4.77783	0.545481	0.597379	0.908103	0.528174
Oli	Serotonin	AL109811.2	0.787994	3.20476	0.546584	0.59759	0.90817	0.527869
Oli	Serotonin	PACS1	0.577518	6.33432	0.545074	0.597648	0.90817	0.527785
Oli	Serotonin	ST3GAL2	-0.51721	4.88031	-0.546198	0.59771	0.90817	-0.527696
Oli	Serotonin	CA11	-1.80349	3.07348	-0.544924	0.597748	0.90817	-0.527642
Oli	Serotonin	ZNF547	0.569261	2.26856	0.544539	0.598003	0.908277	0.527274
Oli	Serotonin	GID8	0.363737	4.15273	0.544599	0.598035	0.908277	0.527228
Oli	Serotonin	ATF3	-0.607723	3.44387	-0.544282	0.59824	0.908277	-0.526934
Oli	Serotonin	CADM1	-0.349744	9.04843	-0.557091	0.598322	0.908277	-0.526815
Oli	Serotonin	ENPP5	0.53181	2.61941	0.545279	0.598332	0.908277	0.5268
Oli	Serotonin	COG6	-0.375965	6.08885	-0.543975	0.598377	0.908277	-0.526736
Oli	Serotonin	GPSM1	-0.536289	4.94271	-0.545083	0.598412	0.908277	-0.526685
Oli	Serotonin	LINC00339	-0.589177	2.28662	-0.543713	0.59855	0.908277	-0.526486
Oli	Serotonin	HSD11B1	0.566524	4.35831	0.543709	0.598585	0.908277	0.526436
Oli	Serotonin	VLDLR	0.487433	5.28964	0.543522	0.598677	0.908277	0.526303
Oli	Serotonin	MOSPD2	0.659242	6.49419	0.544828	0.598713	0.908277	0.526253
Oli	Serotonin	DCXR	0.958051	2.35871	0.544682	0.598831	0.908332	0.526083
Oli	Serotonin	PTPRJ	0.468142	8.56393	0.542729	0.599203	0.908406	0.525546
Oli	Serotonin	AC137494.1	1.0166	3.73877	0.54286	0.599205	0.908406	0.525544
Oli	Serotonin	ISG20L2	0.472451	3.45854	0.542663	0.599246	0.908406	0.525484
Oli	Serotonin	AMT	-0.762168	3.37966	-0.543112	0.599251	0.908406	-0.525477
Oli	Serotonin	NDUFS8	0.468407	3.58418	0.54262	0.599286	0.908406	0.525428
Oli	Serotonin	LINC00598	-0.764895	5.01894	-0.542433	0.599437	0.908512	-0.52521
Oli	Serotonin	NPRL3	0.26638	6.68128	0.542157	0.599582	0.908549	0.525001
Oli	Serotonin	NDUFB3	1.03456	2.33279	0.542094	0.599625	0.908549	0.52494
Oli	Serotonin	MON1B	0.549787	4.8904	0.541942	0.599725	0.908578	0.524796
Oli	Serotonin	FGD5-AS1	-0.421191	5.26939	-0.54132	0.600151	0.9091	-0.524183
Oli	Serotonin	ATF7IP2	-1.66146	3.02607	-0.541039	0.600325	0.909191	-0.523934
Oli	Serotonin	PIBF1	-0.183216	7.50498	-0.599997	0.600374	0.909191	-0.523863
Oli	Serotonin	ZNF599	-0.667773	1.90343	-0.540834	0.600461	0.9092	-0.523738
Oli	Serotonin	AC010201.3	1.10384	2.74451	0.540573	0.600634	0.909244	0.523488
Oli	Serotonin	SEPTIN7	-0.319269	10.335	-0.542878	0.600737	0.909244	-0.52334
Oli	Serotonin	HHATL	-0.58947	7.95052	-0.541632	0.600791	0.909244	-0.523263
Oli	Serotonin	LRBA	-0.262888	7.76726	-0.540487	0.600816	0.909244	-0.523228
Oli	Serotonin	NAP1L4	-0.20119	7.28976	-0.549217	0.600962	0.909342	-0.523017
Oli	Serotonin	FAM104A	0.713424	3.45177	0.53967	0.601252	0.909657	0.522601
Oli	Serotonin	NT5C3B	-0.627593	3.22047	-0.539761	0.601346	0.909676	-0.522466
Oli	Serotonin	SSBP2	-0.379333	7.68142	-0.539491	0.601575	0.90975	-0.522136
Oli	Serotonin	SPTLC1	0.258218	6.0176	0.539096	0.601616	0.90975	0.522079
Oli	Serotonin	NDUFS2	-0.37558	5.57154	-0.539844	0.601639	0.90975	-0.522045
Oli	Serotonin	AC053513.1	-1.2321	2.94609	-0.538589	0.601952	0.910101	-0.521595
Oli	Serotonin	RGS5	1.27802	3.35614	0.538306	0.602141	0.910148	0.521324
Oli	Serotonin	SLC25A42	0.247579	5.05471	0.540163	0.602362	0.910148	0.521007
Oli	Serotonin	AP3S1	0.595995	4.7928	0.537812	0.602469	0.910148	0.520853
Oli	Serotonin	PWRN1	1.15764	7.77234	0.587764	0.602517	0.910148	0.520784
Oli	Serotonin	PPCS	0.714817	3.16656	0.537555	0.602641	0.910148	0.520607
Oli	Serotonin	AC021851.2	-0.695096	3.54255	-0.538615	0.602698	0.910148	-0.520524
Oli	Serotonin	AC018730.1	0.46721	6.79276	0.537675	0.602713	0.910148	0.520503
Oli	Serotonin	PJA2	-0.286039	6.09011	-0.537443	0.602715	0.910148	-0.5205
Oli	Serotonin	SCARA3	-0.606351	3.08453	-0.555118	0.602823	0.910148	-0.520345
Oli	Serotonin	PTPRH	-0.768678	3.58211	-0.537427	0.602892	0.910148	-0.520246
Oli	Serotonin	CARNMT1-AS1	0.39754	1.97915	0.537164	0.602901	0.910148	0.520233
Oli	Serotonin	ME1	-0.680115	5.15378	-0.536842	0.603115	0.910148	-0.519927
Oli	Serotonin	SAMD13	-0.471631	4.14469	-0.536721	0.603196	0.910148	-0.51981
Oli	Serotonin	TNFRSF21	0.487439	4.65898	0.558602	0.603285	0.910148	0.519683
Oli	Serotonin	SRPK3	0.853568	3.50883	0.537289	0.603292	0.910148	0.519672
Oli	Serotonin	MFGE8	1.14917	3.81535	0.536925	0.603344	0.910148	0.519598
Oli	Serotonin	AC005329.3	-0.646002	2.27096	-0.536373	0.603427	0.910148	-0.519478
Oli	Serotonin	MESD	-0.258577	5.10014	-0.605232	0.603451	0.910148	-0.519444
Oli	Serotonin	SELENOP	-0.704003	5.91117	-0.536048	0.603678	0.910364	-0.519118
Oli	Serotonin	DROSHA	-0.377116	5.65917	-0.535839	0.603783	0.910364	-0.518968
Oli	Serotonin	TFE3	0.485643	3.5979	0.535755	0.603839	0.910364	0.518888
Oli	Serotonin	CCNT1	0.336703	4.94796	0.536405	0.604006	0.910494	0.518648
Oli	Serotonin	CNKSR2	-2.20778	3.63513	-0.534664	0.604566	0.911078	-0.517846
Oli	Serotonin	PEX19	1.23459	2.54768	0.53454	0.604649	0.911078	0.517727
Oli	Serotonin	OGFOD2	-0.772496	1.8507	-0.534321	0.604795	0.911078	-0.517518
Oli	Serotonin	CYB561D1	0.72599	3.24057	0.534546	0.605035	0.911078	0.517173
Oli	Serotonin	TYK2	-0.54711	5.04502	-0.534004	0.605093	0.911078	-0.51709
Oli	Serotonin	TTC1	0.514725	5.26148	0.533844	0.605112	0.911078	0.517063
Oli	Serotonin	ACVR2A	0.489772	4.83519	0.533736	0.605195	0.911078	0.516944
Oli	Serotonin	TLE5	-0.486403	5.04837	-0.533612	0.605267	0.911078	-0.516841
Oli	Serotonin	TEX261	-0.582792	2.85847	-0.533566	0.605298	0.911078	-0.516797
Oli	Serotonin	SUDS3	-0.328366	5.38767	-0.533457	0.60537	0.911078	-0.516693
Oli	Serotonin	DPP3	0.717806	3.10071	0.53341	0.605484	0.911078	0.51653
Oli	Serotonin	METTL15	0.293336	7.02455	0.533059	0.605636	0.911078	0.516312
Oli	Serotonin	ZNF641	0.972668	2.8162	0.532969	0.605696	0.911078	0.516227
Oli	Serotonin	CEP76	0.631844	3.66262	0.53294	0.605715	0.911078	0.516199
Oli	Serotonin	C18orf21	-0.611985	2.7703	-0.533271	0.605753	0.911078	-0.516145
Oli	Serotonin	TTC32	-0.547823	3.73941	-0.532972	0.605769	0.911078	-0.516123
Oli	Serotonin	AC025262.1	0.858823	2.33818	0.532785	0.60587	0.911078	0.515978
Oli	Serotonin	CNTRL	0.347546	6.40987	0.532692	0.605943	0.911078	0.515874
Oli	Serotonin	PIK3R4	0.520054	5.08334	0.532605	0.605986	0.911078	0.515812
Oli	Serotonin	QPCTL	0.850439	2.83455	0.532395	0.606079	0.911078	0.515679
Oli	Serotonin	L3MBTL3	-0.702556	3.44068	-0.532183	0.606221	0.911078	-0.515476
Oli	Serotonin	TRIM26	0.252175	5.17909	0.532021	0.606335	0.911078	0.515311
Oli	Serotonin	PHIP	0.194155	8.42922	0.532073	0.606413	0.911078	0.515201
Oli	Serotonin	AL353688.1	0.762063	3.62955	0.610775	0.606424	0.911078	0.515185
Oli	Serotonin	GTF2A1	0.315597	4.7091	0.531863	0.606434	0.911078	0.515171
Oli	Serotonin	AC100793.3	-0.337238	2.18785	-0.531481	0.606689	0.91127	-0.514806
Oli	Serotonin	NR1H3	-0.612163	3.73466	-0.531235	0.606853	0.91127	-0.514571
Oli	Serotonin	DAAM1	-0.822382	5.08455	-0.531121	0.606929	0.91127	-0.514462
Oli	Serotonin	BNIP1	0.499361	3.69288	0.531063	0.606968	0.91127	0.514406
Oli	Serotonin	FAM53B	0.662142	8.06785	0.531061	0.606969	0.91127	0.514405
Oli	Serotonin	FLACC1	-1.32262	3.1936	-0.530761	0.607169	0.911444	-0.514118
Oli	Serotonin	TCP11L2	0.527519	6.98258	0.530723	0.607248	0.911444	0.514006
Oli	Serotonin	GNA13	0.412531	4.83297	0.530581	0.607379	0.911517	0.513819
Oli	Serotonin	ZNF441	-0.675642	3.2028	-0.530245	0.607514	0.911598	-0.513625
Oli	Serotonin	KLF15	-0.687203	4.26727	-0.529988	0.607756	0.911838	-0.51328
Oli	Serotonin	CEBPZOS	-0.358488	4.97027	-0.529636	0.607921	0.911963	-0.513043
Oli	Serotonin	POLRMT	-0.786377	4.21326	-0.529115	0.60829	0.912142	-0.512516
Oli	Serotonin	AC011603.2	0.398383	5.59652	0.529082	0.608291	0.912142	0.512514
Oli	Serotonin	HCN2	0.476833	6.21553	0.529111	0.608296	0.912142	0.512508
Oli	Serotonin	PRRG1	0.461981	7.08045	0.529196	0.608367	0.912142	0.512406
Oli	Serotonin	HELB	-0.398539	4.06617	-0.53004	0.608536	0.912273	-0.512164
Oli	Serotonin	LINC01222	0.853022	3.09047	0.52904	0.608737	0.912418	0.511877
Oli	Serotonin	ZNF444	0.349754	5.15512	0.528328	0.608796	0.912418	0.511793
Oli	Serotonin	DNAJC21	-0.320176	5.07081	-0.527939	0.609056	0.912662	-0.511421
Oli	Serotonin	PI4KA	0.320581	7.89008	0.52778	0.609163	0.912662	0.511269
Oli	Serotonin	JAKMIP2	-0.407375	7.81469	-0.545381	0.609237	0.912662	-0.511163
Oli	Serotonin	CACYBP	-1.32401	2.67362	-0.527596	0.609286	0.912662	-0.511093
Oli	Serotonin	AL133325.3	-0.602288	4.96567	-0.527238	0.609525	0.912733	-0.510751
Oli	Serotonin	ZNF611	0.231276	5.74671	0.527227	0.609557	0.912733	0.510706
Oli	Serotonin	AC125618.1	-0.498779	2.07217	-0.52712	0.609604	0.912733	-0.510639
Oli	Serotonin	IL12RB1	-0.91095	2.15724	-0.526951	0.609717	0.912733	-0.510477
Oli	Serotonin	TATDN1	-0.31441	6.04716	-0.526948	0.609742	0.912733	-0.510442
Oli	Serotonin	PIEZO2	-0.66834	9.0171	-0.52691	0.609984	0.912966	-0.510096
Oli	Serotonin	HPRT1	0.40073	5.19012	0.5266	0.610061	0.912966	0.509986
Oli	Serotonin	NUDCD1	-0.346658	3.59805	-0.529112	0.610267	0.913152	-0.509692
Oli	Serotonin	ACVR1	0.34349	4.60817	0.525988	0.610362	0.913172	0.509556
Oli	Serotonin	MLLT3	-0.287987	7.28749	-0.526548	0.610565	0.913352	-0.509268
Oli	Serotonin	LRRC40	0.496031	4.67986	0.525905	0.610696	0.913365	0.50908
Oli	Serotonin	CROT	0.364404	4.05214	0.525366	0.610779	0.913365	0.508963
Oli	Serotonin	ANXA5	-0.450203	3.97724	-0.525224	0.610874	0.913365	-0.508826
Oli	Serotonin	PRPF6	0.219562	6.02904	0.52594	0.610959	0.913365	0.508705
Oli	Serotonin	ZNF618	-0.570673	4.24238	-0.525062	0.610982	0.913365	-0.508672
Oli	Serotonin	ZNF365	-0.481907	7.00068	-0.52517	0.611084	0.913376	-0.508526
Oli	Serotonin	SEPSECS	0.538623	4.34957	0.524742	0.611197	0.913376	0.508365
Oli	Serotonin	FAM27C	0.643348	3.09551	0.524515	0.611349	0.913376	0.508148
Oli	Serotonin	DGLUCY	0.262859	7.01578	0.525801	0.611409	0.913376	0.508063
Oli	Serotonin	PSMD14	-0.192819	5.83741	-0.524339	0.611469	0.913376	-0.507978
Oli	Serotonin	CRYAB	-0.958789	5.08522	-0.524347	0.61148	0.913376	-0.507962
Oli	Serotonin	CLPP	0.506879	3.77058	0.524188	0.611609	0.913446	0.507778
Oli	Serotonin	AC019205.1	0.291625	4.99707	0.523721	0.611882	0.913544	0.507389
Oli	Serotonin	KXD1	0.496176	4.20839	0.523697	0.611898	0.913544	0.507367
Oli	Serotonin	PIGN	0.340209	6.81541	0.523528	0.61212	0.913544	0.507049
Oli	Serotonin	OAT	0.591381	4.17174	0.523215	0.612221	0.913544	0.506906
Oli	Serotonin	SARS	-0.237353	5.45887	-0.523236	0.612226	0.913544	-0.506899
Oli	Serotonin	SDHA	0.324886	5.71819	0.525934	0.612246	0.913544	0.50687
Oli	Serotonin	DPH6-DT	0.477812	6.46773	0.524535	0.612247	0.913544	0.506869
Oli	Serotonin	FAM66D	0.853282	5.43648	0.524097	0.6124	0.9136	0.506651
Oli	Serotonin	CUL2	-0.277067	5.26628	-0.522749	0.612534	0.9136	-0.50646
Oli	Serotonin	LAMTOR4	-0.453872	4.05837	-0.522643	0.612604	0.9136	-0.506359
Oli	Serotonin	ZNF354C	0.5768	4.22787	0.522794	0.612612	0.9136	0.506349
Oli	Serotonin	USPL1	0.251395	5.06936	0.522463	0.612742	0.913673	0.506163
Oli	Serotonin	H1FX-AS1	-0.633913	1.91323	-0.522411	0.612886	0.913765	-0.505958
Oli	Serotonin	SNTA1	1.85502	3.39673	0.52192	0.61309	0.913838	0.505667
Oli	Serotonin	ST7L	0.266683	6.35522	0.521744	0.613242	0.913838	0.505452
Oli	Serotonin	CYP2U1	-0.701828	3.13877	-0.521658	0.613317	0.913838	-0.505344
Oli	Serotonin	MAP3K2	0.226895	7.21277	0.521444	0.613419	0.913838	0.505199
Oli	Serotonin	COPZ1	-0.295015	2.86953	-0.52219	0.613425	0.913838	-0.50519
Oli	Serotonin	ARSB	0.319092	6.2046	0.523716	0.61354	0.913838	0.505027
Oli	Serotonin	SBF2-AS1	1.58652	1.88453	0.521768	0.613546	0.913838	0.505019
Oli	Serotonin	PGPEP1	0.713285	3.46904	0.521176	0.61359	0.913838	0.504956
Oli	Serotonin	RACGAP1	0.481985	3.41899	0.520983	0.613719	0.913853	0.504772
Oli	Serotonin	STX18	-0.364304	6.09582	-0.520917	0.613763	0.913853	-0.504709
Oli	Serotonin	IL6R	-0.795107	2.79764	-0.520718	0.613903	0.913939	-0.50451
Oli	Serotonin	AL355076.2	0.753408	3.00945	0.520572	0.613995	0.913939	0.504379
Oli	Serotonin	PRKAB2	0.483779	4.37172	0.520663	0.614075	0.913939	0.504266
Oli	Serotonin	CYP27A1	0.485283	6.88048	0.520274	0.614195	0.913939	0.504094
Oli	Serotonin	NLN	0.336383	5.50545	0.547982	0.614347	0.913939	0.503879
Oli	Serotonin	KLHL21	-0.313363	4.16285	-0.520066	0.614382	0.913939	-0.503829
Oli	Serotonin	RNFT1	-0.736006	2.53856	-0.519818	0.614512	0.913939	-0.503643
Oli	Serotonin	POLR1D	0.312601	4.18227	0.519919	0.614523	0.913939	0.503628
Oli	Serotonin	GET1	-0.31283	4.66027	-0.520858	0.614633	0.913939	-0.503471
Oli	Serotonin	PIGK	-0.359128	5.32603	-0.519624	0.61464	0.913939	-0.503462
Oli	Serotonin	RPS9	1.33401	4.08902	0.519365	0.614806	0.913943	0.503225
Oli	Serotonin	RNF44	-1.15897	3.08037	-0.519001	0.615051	0.913943	-0.502877
Oli	Serotonin	TLE4	0.457456	7.90677	0.519335	0.615062	0.913943	0.502861
Oli	Serotonin	FAM66A	-1.05184	3.26766	-0.521187	0.615067	0.913943	-0.502854
Oli	Serotonin	SURF6	-0.501686	3.71858	-0.518953	0.615107	0.913943	-0.502797
Oli	Serotonin	MTFR1	-0.315871	6.32607	-0.518809	0.615181	0.913943	-0.502691
Oli	Serotonin	ETF1	-0.250024	4.72629	-0.51905	0.61531	0.913943	-0.502509
Oli	Serotonin	ZBTB16	-1.06008	8.09238	-0.518556	0.61535	0.913943	-0.502451
Oli	Serotonin	BROX	0.541492	3.8242	0.519184	0.615379	0.913943	0.50241
Oli	Serotonin	DNAJB14	0.314379	6.40457	0.518644	0.615569	0.914005	0.50214
Oli	Serotonin	PCBP1-AS1	0.2941	7.8784	0.518087	0.615666	0.914005	0.502002
Oli	Serotonin	GNPNAT1	-1.34781	2.66295	-0.517999	0.615725	0.914005	-0.501918
Oli	Serotonin	CDH8	-0.593357	6.76252	-0.517952	0.615823	0.914005	-0.501779
Oli	Serotonin	PROX1-AS1	0.4727	5.97351	0.517882	0.61583	0.914005	0.501769
Oli	Serotonin	OPTN	-0.414342	5.57372	-0.517445	0.6161	0.914208	-0.501385
Oli	Serotonin	RSBN1L	0.260665	6.27209	0.517407	0.61613	0.914208	0.501342
Oli	Serotonin	N4BP2	-0.936744	2.97893	-0.517197	0.616299	0.914248	-0.501102
Oli	Serotonin	AMFR	-0.262436	5.1971	-0.517171	0.616321	0.914248	-0.501071
Oli	Serotonin	ZNF621	0.386397	6.31965	0.516902	0.616537	0.914377	0.500765
Oli	Serotonin	YIPF3	-0.831163	2.63065	-0.516598	0.616668	0.914377	-0.500579
Oli	Serotonin	GORASP1	-0.570193	3.22038	-0.516684	0.616744	0.914377	-0.50047
Oli	Serotonin	NKAPD1	-0.564468	2.73849	-0.516434	0.616825	0.914377	-0.500356
Oli	Serotonin	ERN1	0.634839	3.53852	0.516194	0.61694	0.914377	0.500192
Oli	Serotonin	PPP1CB	0.457493	5.50129	0.516178	0.616951	0.914377	0.500176
Oli	Serotonin	TEX45	1.15982	2.17683	0.516132	0.616982	0.914377	0.500133
Oli	Serotonin	PTPRG-AS1	0.857851	2.98136	0.515548	0.617522	0.915057	0.499366
Oli	Serotonin	DICER1-AS1	-0.332828	5.27513	-0.514784	0.617924	0.915209	-0.498794
Oli	Serotonin	SYF2	1.27392	3.35166	0.514695	0.61795	0.915209	0.498758
Oli	Serotonin	RBM12B	-0.574372	4.81565	-0.514691	0.617952	0.915209	-0.498755
Oli	Serotonin	MDGA1	-0.926774	2.45996	-0.51469	0.617953	0.915209	-0.498754
Oli	Serotonin	TCP10L	-0.403606	3.02376	-0.514081	0.618363	0.915594	-0.498171
Oli	Serotonin	UGP2	-0.31154	5.76826	-0.514295	0.618402	0.915594	-0.498117
Oli	Serotonin	LCA5	0.25028	3.7079	0.514697	0.61857	0.915594	0.497878
Oli	Serotonin	MADCAM1	-0.420361	3.62578	-0.515347	0.618601	0.915594	-0.497833
Oli	Serotonin	AC007390.2	0.7542	2.48264	0.513769	0.618645	0.915594	0.497771
Oli	Serotonin	TAF5L	0.267661	4.95451	0.513575	0.618705	0.915594	0.497687
Oli	Serotonin	ZNF630	0.459279	4.31179	0.513651	0.618855	0.915696	0.497473
Oli	Serotonin	RAB3IP	0.469872	6.826	0.513555	0.618957	0.915708	0.497329
Oli	Serotonin	FNIP2	0.321721	7.68367	0.513202	0.619028	0.915708	0.497229
Oli	Serotonin	PPM1K-DT	-1.44556	2.2243	-0.512607	0.619362	0.916082	-0.496754
Oli	Serotonin	PI4K2A	0.382197	3.88393	0.512287	0.619574	0.916274	0.496454
Oli	Serotonin	AP001605.1	0.573966	2.80819	0.51172	0.619956	0.916718	0.495912
Oli	Serotonin	C16orf72	0.470434	4.38197	0.511399	0.620173	0.916762	0.495605
Oli	Serotonin	HACD2	0.349449	5.5889	0.511291	0.620246	0.916762	0.495502
Oli	Serotonin	NIPSNAP3A	-0.516536	2.70915	-0.511281	0.620253	0.916762	-0.495492
Oli	Serotonin	DNAL1	1.02132	3.13454	0.51119	0.620314	0.916762	0.495405
Oli	Serotonin	GPATCH3	0.724029	2.61505	0.510901	0.620509	0.916928	0.495129
Oli	Serotonin	ELOVL7	0.479977	6.31779	0.511297	0.620648	0.916941	0.494932
Oli	Serotonin	NOL3	0.601864	4.37502	0.510452	0.620813	0.916941	0.494699
Oli	Serotonin	SLC9B2	0.569729	4.03624	0.510285	0.620925	0.916941	0.494539
Oli	Serotonin	CCDC82	-0.422485	7.08892	-0.510245	0.620952	0.916941	-0.494501
Oli	Serotonin	CYTH2	-0.466258	3.92301	-0.510671	0.620979	0.916941	-0.494464
Oli	Serotonin	ZNF736	0.242362	5.25369	0.510431	0.621011	0.916941	0.494419
Oli	Serotonin	GCLC	0.438634	6.91903	0.50991	0.621179	0.917069	0.49418
Oli	Serotonin	LMBRD2	0.450282	4.87855	0.509287	0.6216	0.917232	0.493585
Oli	Serotonin	AL732314.6	-0.395905	3.14106	-0.509263	0.621616	0.917232	-0.493561
Oli	Serotonin	MNT	-0.303761	3.9838	-0.510281	0.621635	0.917232	-0.493535
Oli	Serotonin	POLA1	-0.376069	6.81829	-0.509203	0.621657	0.917232	-0.493503
Oli	Serotonin	CCDC126	0.429375	4.31673	0.509138	0.6217	0.917232	0.493442
Oli	Serotonin	HSPA2	-1.53179	3.82882	-0.508822	0.621914	0.917297	-0.493139
Oli	Serotonin	ARPC5L	-0.670914	2.89912	-0.50882	0.622015	0.917297	-0.492996
Oli	Serotonin	N4BP1	-0.176027	6.26228	-0.508648	0.622032	0.917297	-0.492972
Oli	Serotonin	GEMIN5	0.21879	4.79298	0.508381	0.622272	0.917297	0.492632
Oli	Serotonin	ATP1B1	0.434878	7.57696	0.508687	0.622336	0.917297	0.492542
Oli	Serotonin	NUP155	0.280252	4.80943	0.507855	0.622568	0.917297	0.492214
Oli	Serotonin	KIF1B	0.130505	9.74332	0.539429	0.622625	0.917297	0.492133
Oli	Serotonin	POLD3	0.47582	5.5543	0.507821	0.622775	0.917297	0.491922
Oli	Serotonin	TRADD	-0.46899	3.55323	-0.507551	0.622824	0.917297	-0.491852
Oli	Serotonin	MAP3K10	0.224917	5.38745	0.507487	0.622832	0.917297	0.49184
Oli	Serotonin	STK4	-0.283546	5.37718	-0.507382	0.622888	0.917297	-0.491761
Oli	Serotonin	NUP88	0.263934	5.44972	0.507008	0.623141	0.917297	0.491403
Oli	Serotonin	THUMPD3	0.515474	3.59824	0.507004	0.623144	0.917297	0.491399
Oli	Serotonin	TIGAR	-0.580365	4.6387	-0.507394	0.62316	0.917297	-0.491377
Oli	Serotonin	AZIN2	0.349006	5.91208	0.507292	0.623247	0.917297	0.491254
Oli	Serotonin	ERCC2	0.344069	3.65893	0.506761	0.623309	0.917297	0.491167
Oli	Serotonin	HCG18	0.457272	5.80149	0.506721	0.623336	0.917297	0.491128
Oli	Serotonin	AL139021.1	1.24068	2.0453	0.507198	0.623337	0.917297	0.491126
Oli	Serotonin	ACOT9	0.911583	2.68553	0.506942	0.623528	0.917297	0.490856
Oli	Serotonin	AC009065.4	-0.613529	2.0615	-0.506349	0.623595	0.917297	-0.490762
Oli	Serotonin	ENPP6	-0.532272	6.00602	-0.506303	0.623623	0.917297	-0.490722
Oli	Serotonin	NFKBIB	0.399505	3.23731	0.506652	0.62364	0.917297	0.490698
Oli	Serotonin	FAM13A-AS1	-0.518865	4.92558	-0.506336	0.623689	0.917297	-0.490629
Oli	Serotonin	AC027796.1	0.526353	2.91169	0.506159	0.623716	0.917297	0.490591
Oli	Serotonin	EAF1	-0.440846	2.71171	-0.507236	0.623923	0.917396	-0.490298
Oli	Serotonin	DDI2	-0.209625	6.08176	-0.526112	0.623947	0.917396	-0.490263
Oli	Serotonin	GALT	0.558816	4.00298	0.505092	0.624458	0.918026	0.489542
Oli	Serotonin	NDST3	1.89324	3.92543	0.504941	0.624541	0.918027	0.489424
Oli	Serotonin	AC091729.3	-0.588378	2.40196	-0.504321	0.624961	0.918524	-0.488831
Oli	Serotonin	NNT	-0.29254	5.99395	-0.504182	0.625056	0.918541	-0.488698
Oli	Serotonin	SMIM20	1.10691	2.52187	0.503901	0.625246	0.918608	0.488429
Oli	Serotonin	TXLNG	-0.191444	5.65608	-0.504902	0.625265	0.918608	-0.488402
Oli	Serotonin	IDH3A	-0.603998	3.93059	-0.503212	0.625713	0.919077	-0.48777
Oli	Serotonin	ITGA6	0.607174	3.16664	0.504029	0.625793	0.919077	0.487657
Oli	Serotonin	TMEM38B	-0.379577	4.47484	-0.503038	0.625831	0.919077	-0.487603
Oli	Serotonin	FAM216A	-0.817846	3.81903	-0.50288	0.625938	0.919098	-0.487452
Oli	Serotonin	CCDC47	0.431676	4.54001	0.502775	0.626016	0.919098	0.487342
Oli	Serotonin	SNX9	0.270038	7.56518	0.504059	0.626104	0.919098	0.487218
Oli	Serotonin	FAM185A	0.742245	4.88323	0.502288	0.62634	0.919098	0.486885
Oli	Serotonin	RIOK1	1.1854	3.00376	0.501921	0.626589	0.919098	0.486533
Oli	Serotonin	HSF4	-0.636663	4.29938	-0.501933	0.626614	0.919098	-0.486498
Oli	Serotonin	AC009403.2	0.575004	3.86165	0.501809	0.626665	0.919098	0.486426
Oli	Serotonin	PPARA	0.246829	6.00975	0.501802	0.62667	0.919098	0.48642
Oli	Serotonin	TJAP1	0.376151	7.03823	0.501763	0.626697	0.919098	0.486382
Oli	Serotonin	AC105285.1	-0.64006	4.06889	-0.502812	0.626724	0.919098	-0.486343
Oli	Serotonin	CEP57L1	0.350087	5.11726	0.50271	0.626751	0.919098	0.486304
Oli	Serotonin	SMARCE1	-0.272917	5.13844	-0.50165	0.62711	0.919404	-0.485799
Oli	Serotonin	ARL6IP5	0.387617	5.58078	0.502111	0.6273	0.919404	0.48553
Oli	Serotonin	AL645465.1	0.452993	4.92451	0.501365	0.627337	0.919404	0.485479
Oli	Serotonin	EIF2AK1	0.327455	5.53272	0.500824	0.627338	0.919404	0.485476
Oli	Serotonin	EIF3G	-0.97558	2.97139	-0.500768	0.627372	0.919404	-0.485429
Oli	Serotonin	TNR	-2.02379	3.65573	-0.500545	0.627523	0.919419	-0.485216
Oli	Serotonin	OXCT1	-0.443464	5.29013	-0.500511	0.627547	0.919419	-0.485183
Oli	Serotonin	SFMBT1	0.337957	5.96232	0.499982	0.62792	0.919695	0.484657
Oli	Serotonin	PRXL2C	-0.492049	2.13823	-0.499857	0.627991	0.919695	-0.484557
Oli	Serotonin	CPT1C	-0.573527	5.33464	-0.501338	0.628067	0.919695	-0.484449
Oli	Serotonin	STAM	0.259097	5.62027	0.499763	0.628094	0.919695	0.484411
Oli	Serotonin	KATNBL1	0.220746	7.00175	0.49955	0.628199	0.919695	0.484263
Oli	Serotonin	SAR1B	0.193507	5.22141	0.502441	0.628231	0.919695	0.484219
Oli	Serotonin	FRG1-DT	0.503288	4.50267	0.502061	0.628459	0.919695	0.483896
Oli	Serotonin	POT1	-0.475813	5.49761	-0.499124	0.628519	0.919695	-0.483812
Oli	Serotonin	IGSF11	0.527275	8.24396	0.498955	0.628604	0.919695	0.483693
Oli	Serotonin	FH	0.543579	3.64994	0.498941	0.628613	0.919695	0.48368
Oli	Serotonin	PGM2L1	-1.79828	2.47753	-0.4989	0.628641	0.919695	-0.48364
Oli	Serotonin	IKBKG	-0.632032	3.16425	-0.498777	0.628826	0.919845	-0.48338
Oli	Serotonin	AC107214.1	0.74874	3.50941	0.498497	0.628915	0.919856	0.483254
Oli	Serotonin	UHRF1BP1L	-0.38394	5.59692	-0.498365	0.629005	0.919866	-0.483128
Oli	Serotonin	RASA2	0.303817	6.61438	0.498054	0.629216	0.920055	0.48283
Oli	Serotonin	ZNF330	-1.29633	3.17621	-0.49786	0.629348	0.920098	-0.482644
Oli	Serotonin	SFXN5	-0.518378	5.94137	-0.497769	0.629411	0.920098	-0.482557
Oli	Serotonin	GET3	-0.33259	2.83346	-0.51515	0.629628	0.920211	-0.48225
Oli	Serotonin	LINC01949	0.802831	6.21644	0.497332	0.62982	0.920211	0.48198
Oli	Serotonin	PAQR6	0.319414	5.35078	0.497063	0.629891	0.920211	0.48188
Oli	Serotonin	LRSAM1	0.187755	6.11722	0.49705	0.629899	0.920211	0.481869
Oli	Serotonin	SH3RF1	-0.316745	7.03611	-0.504277	0.6299	0.920211	-0.481868
Oli	Serotonin	ADAMTS19	0.767673	5.46026	0.499075	0.630002	0.92024	0.481724
Oli	Serotonin	REEP3	0.301197	6.58267	0.496916	0.630119	0.920254	0.481559
Oli	Serotonin	RPS6KB1	-0.173139	6.55892	-0.49648	0.630287	0.920254	-0.481322
Oli	Serotonin	FECH	0.351507	5.82665	0.49633	0.630429	0.920254	0.481123
Oli	Serotonin	MLLT10	0.316752	7.55166	0.496253	0.630447	0.920254	0.481098
Oli	Serotonin	PSMA7	0.964081	4.11473	0.496061	0.630573	0.920254	0.480921
Oli	Serotonin	NCOA7	-0.428538	8.48341	-0.499569	0.630627	0.920254	-0.480844
Oli	Serotonin	JMY	0.210709	5.69733	0.496073	0.630664	0.920254	0.480792
Oli	Serotonin	CCNH	0.384001	8.58538	0.50317	0.630671	0.920254	0.480782
Oli	Serotonin	RIT1	-0.40491	3.26035	-0.495614	0.630877	0.9204	-0.480493
Oli	Serotonin	BEND3	0.647736	2.85477	0.495525	0.630937	0.9204	0.480408
Oli	Serotonin	CIAPIN1	1.63508	3.86957	0.495614	0.631021	0.9204	0.48029
Oli	Serotonin	C22orf39	0.6652	2.65367	0.495285	0.631101	0.9204	0.480178
Oli	Serotonin	FLNC	-1.12378	3.42301	-0.495117	0.631215	0.920446	-0.480017
Oli	Serotonin	LTO1	0.538077	5.56154	0.494937	0.631338	0.920486	0.479845
Oli	Serotonin	SOX9-AS1	-0.313287	3.44936	-0.494835	0.631407	0.920486	-0.479747
Oli	Serotonin	PTCHD1-AS	1.70037	3.17839	0.494545	0.631605	0.920654	0.479469
Oli	Serotonin	ZNHIT6	0.207149	5.51761	0.496397	0.631731	0.920718	0.479292
Oli	Serotonin	ASTE1	0.824582	3.31512	0.494298	0.631837	0.920752	0.479143
Oli	Serotonin	ING4	0.320067	5.04487	0.493768	0.632135	0.92102	0.478724
Oli	Serotonin	ARID3B	0.223247	4.22471	0.493904	0.632186	0.92102	0.478652
Oli	Serotonin	LRRCC1	-0.420464	4.54962	-0.493451	0.632351	0.92114	-0.478421
Oli	Serotonin	NSL1	0.28682	5.73924	0.493264	0.632478	0.921144	0.478242
Oli	Serotonin	C2CD3	-0.22386	5.78071	-0.492925	0.63271	0.921144	-0.477917
Oli	Serotonin	DAB1	-0.935367	6.91407	-0.492891	0.632733	0.921144	-0.477884
Oli	Serotonin	ISY1	0.326552	4.56717	0.493502	0.632738	0.921144	0.477876
Oli	Serotonin	PCGF3	-0.258782	5.65056	-0.492712	0.632858	0.921144	-0.477709
Oli	Serotonin	TXNDC16	-0.407883	5.74067	-0.4927	0.632863	0.921144	-0.477701
Oli	Serotonin	PRKCQ-AS1	0.432672	5.34743	0.492784	0.63293	0.921144	0.477606
Oli	Serotonin	TICAM2	-0.522529	3.04854	-0.492216	0.633193	0.921192	-0.477238
Oli	Serotonin	SOX5	2.44877	4.1753	0.492187	0.633212	0.921192	0.47721
Oli	Serotonin	CTBP2	0.478262	7.50778	0.492065	0.633296	0.921192	0.477093
Oli	Serotonin	HAGLR	-0.652953	3.48897	-0.491925	0.633391	0.921192	-0.476959
Oli	Serotonin	RICTOR	0.298803	8.24332	0.492278	0.633497	0.921192	0.476811
Oli	Serotonin	FAM3C	-0.402626	4.16016	-0.491102	0.633953	0.921192	-0.47617
Oli	Serotonin	AC113383.1	0.392019	5.22785	0.491534	0.634082	0.921192	0.475989
Oli	Serotonin	XPO7	0.284816	6.19892	0.490906	0.634092	0.921192	0.475975
Oli	Serotonin	VPS35	-0.356174	4.853	-0.490898	0.63413	0.921192	-0.475922
Oli	Serotonin	NAT8L	-0.986561	2.67815	-0.49042	0.634446	0.921192	-0.475478
Oli	Serotonin	AC008269.1	-0.845864	4.3571	-0.490304	0.634498	0.921192	-0.475405
Oli	Serotonin	SHQ1	0.36524	5.1311	0.490455	0.634504	0.921192	0.475397
Oli	Serotonin	CYTH3	-0.789023	4.28284	-0.490513	0.634575	0.921192	-0.475298
Oli	Serotonin	NCDN	-0.807067	2.99755	-0.491207	0.634595	0.921192	-0.47527
Oli	Serotonin	GDPD3	-0.494811	1.56932	-0.489941	0.634746	0.921192	-0.475057
Oli	Serotonin	LEPROT	0.550918	3.36182	0.490348	0.634752	0.921192	0.475049
Oli	Serotonin	EIF6	-0.927442	2.23798	-0.49005	0.634778	0.921192	-0.475013
Oli	Serotonin	ZNF160	-0.352762	6.374	-0.531671	0.634826	0.921192	-0.474945
Oli	Serotonin	TSPAN18	-0.819463	3.37666	-0.490572	0.634834	0.921192	-0.474934
Oli	Serotonin	ZNF420	0.386658	4.69019	0.489768	0.634864	0.921192	0.474892
Oli	Serotonin	GHITM	-0.566918	3.00642	-0.489717	0.634899	0.921192	-0.474843
Oli	Serotonin	EFHC1	-0.38457	5.18383	-0.490106	0.634914	0.921192	-0.474822
Oli	Serotonin	AP3B1	-0.171702	7.93203	-0.493073	0.634916	0.921192	-0.474819
Oli	Serotonin	PRKAB1	0.746795	3.26277	0.489652	0.634943	0.921192	0.474781
Oli	Serotonin	CREB3L4	-0.643092	1.99622	-0.489451	0.635081	0.921197	-0.474588
Oli	Serotonin	RNF212	-0.885383	2.08413	-0.489483	0.635129	0.921197	-0.47452
Oli	Serotonin	AC004837.4	0.721158	1.69642	0.489285	0.635194	0.921197	0.474429
Oli	Serotonin	LARP1	-0.206638	6.76961	-0.488716	0.635583	0.921641	-0.473883
Oli	Serotonin	DLST	0.294133	4.35025	0.488317	0.635856	0.921906	0.473501
Oli	Serotonin	CERS5	0.271087	5.97884	0.488197	0.63597	0.921906	0.473341
Oli	Serotonin	AL392023.2	0.591485	6.78905	0.487963	0.636098	0.921906	0.473162
Oli	Serotonin	DEDD2	-0.774724	2.46387	-0.487899	0.636141	0.921906	-0.473101
Oli	Serotonin	NPHP4	0.700648	4.92705	0.487845	0.636178	0.921906	0.473049
Oli	Serotonin	HYPK	-0.573564	1.8891	-0.487281	0.636588	0.922133	-0.472475
Oli	Serotonin	ANKRD49	-0.533745	3.46835	-0.487205	0.636616	0.922133	-0.472435
Oli	Serotonin	LINC00641	1.10383	2.12296	0.487176	0.636636	0.922133	0.472408
Oli	Serotonin	MSR1	-0.789031	2.07935	-0.487223	0.636696	0.922133	-0.472324
Oli	Serotonin	MOV10	-0.378938	3.00882	-0.49329	0.636883	0.922133	-0.472062
Oli	Serotonin	FASTK	-0.967683	4.2605	-0.502345	0.636888	0.922133	-0.472055
Oli	Serotonin	C12orf56	0.995961	2.26036	0.486675	0.637001	0.922133	0.471896
Oli	Serotonin	USP6NL	0.831962	4.14689	0.487101	0.637116	0.922133	0.471735
Oli	Serotonin	BCAR3	0.850384	3.52873	0.486423	0.637151	0.922133	0.471686
Oli	Serotonin	DAZAP1	-0.381374	7.03576	-0.48634	0.637208	0.922133	-0.471606
Oli	Serotonin	STIMATE	-0.307742	4.71136	-0.486051	0.637412	0.922133	-0.471321
Oli	Serotonin	SP4	-0.224194	5.87232	-0.485969	0.637476	0.922133	-0.471231
Oli	Serotonin	STOML1	-0.609255	1.88208	-0.485945	0.637479	0.922133	-0.471227
Oli	Serotonin	SLC39A11	0.370475	9.3018	0.485925	0.637492	0.922133	0.471209
Oli	Serotonin	PLEKHA7	-0.26333	5.0354	-0.507341	0.637815	0.922279	-0.470756
Oli	Serotonin	TBL2	0.375145	3.11391	0.485381	0.637864	0.922279	0.470687
Oli	Serotonin	SLC22A4	0.661524	1.92441	0.485372	0.637897	0.922279	0.470641
Oli	Serotonin	TBC1D10B	-0.548245	5.22761	-0.485296	0.637923	0.922279	-0.470605
Oli	Serotonin	SULT1A3	-1.09793	3.96122	-0.485189	0.638068	0.92237	-0.470402
Oli	Serotonin	TRIM52	-0.151364	4.58652	-0.549571	0.638519	0.922685	-0.469771
Oli	Serotonin	RNGTT	0.317213	6.49549	0.484215	0.638705	0.922685	0.46951
Oli	Serotonin	ARMC9	1.6156	3.65492	0.484125	0.638725	0.922685	0.469483
Oli	Serotonin	GEMIN2	-0.810997	3.02245	-0.484121	0.638727	0.922685	-0.469479
Oli	Serotonin	MIR3936HG	-0.615913	4.70182	-0.483956	0.63884	0.922685	-0.469321
Oli	Serotonin	LINC00174	0.324508	6.82553	0.48415	0.638855	0.922685	0.4693
Oli	Serotonin	HAUS5	-0.439052	4.08635	-0.486873	0.63893	0.922685	-0.469195
Oli	Serotonin	SDR39U1	-0.534552	3.93544	-0.483913	0.638955	0.922685	-0.46916
Oli	Serotonin	RPL26L1	-0.592998	1.75191	-0.483827	0.63903	0.922685	-0.469056
Oli	Serotonin	RASSF1	-0.367066	3.52622	-0.483393	0.639226	0.922849	-0.468781
Oli	Serotonin	FKBP8	0.502622	5.09712	0.483151	0.639392	0.922892	0.468548
Oli	Serotonin	ZNF774	0.475995	2.89137	0.483145	0.639421	0.922892	0.468509
Oli	Serotonin	CHD6	0.254195	7.76746	0.482841	0.639612	0.923015	0.468242
Oli	Serotonin	FRMPD1	-0.739081	2.967	-0.482722	0.639686	0.923015	-0.468138
Oli	Serotonin	TIRAP	-0.969848	2.42874	-0.483371	0.639754	0.923015	-0.468042
Oli	Serotonin	CNOT1	0.27304	6.39343	0.482065	0.640137	0.923369	0.467507
Oli	Serotonin	MVK	0.397798	4.81633	0.482308	0.640165	0.923369	0.467468
Oli	Serotonin	SNX13	-0.336546	6.168	-0.481569	0.640477	0.923691	-0.467032
Oli	Serotonin	VPS26B	-0.221346	4.56694	-0.481623	0.640553	0.923691	-0.466925
Oli	Serotonin	INPP4B	-0.907729	6.18105	-0.481041	0.640839	0.923743	-0.466526
Oli	Serotonin	ZNF879	0.379239	2.42484	0.481476	0.640906	0.923743	0.466432
Oli	Serotonin	ORC5	0.490907	5.20652	0.480984	0.640919	0.923743	0.466415
Oli	Serotonin	PIGA	-1.17561	2.80984	-0.480825	0.640987	0.923743	-0.466319
Oli	Serotonin	RRAS2	1.17991	2.85933	0.480844	0.641003	0.923743	0.466296
Oli	Serotonin	ZBTB1	-0.270678	6.53804	-0.480372	0.64139	0.92416	-0.465757
Oli	Serotonin	RCBTB2	0.499891	3.78184	0.493807	0.641459	0.92416	0.46566
Oli	Serotonin	LSM7	0.443901	3.71844	0.480032	0.641865	0.924496	0.465093
Oli	Serotonin	MICOS10	-0.533791	3.56387	-0.479562	0.641875	0.924496	-0.465079
Oli	Serotonin	DUXAP8	0.541643	4.18604	0.479325	0.642034	0.924496	0.464857
Oli	Serotonin	AKR7A2	-0.333762	2.80612	-0.479286	0.642044	0.924496	-0.464843
Oli	Serotonin	WDR4	-0.212865	4.55498	-0.47893	0.642288	0.924496	-0.464502
Oli	Serotonin	STX2	-0.320727	5.0615	-0.479525	0.642318	0.924496	-0.464461
Oli	Serotonin	CALN1	0.989489	6.22167	0.480581	0.642328	0.924496	0.464447
Oli	Serotonin	FAM118A	-0.741675	4.64731	-0.600419	0.642431	0.924496	-0.464302
Oli	Serotonin	GRM8	-1.36539	3.29711	-0.478585	0.642526	0.924496	-0.46417
Oli	Serotonin	PKIA	0.648082	3.67437	0.478967	0.64271	0.924496	0.463913
Oli	Serotonin	BRD8	-0.232242	6.17159	-0.478203	0.642788	0.924496	-0.463804
Oli	Serotonin	RTN4	0.207079	9.93111	0.479054	0.642866	0.924496	0.463696
Oli	Serotonin	IMP4	-0.642574	2.28667	-0.478032	0.642934	0.924496	-0.4636
Oli	Serotonin	KCNK12	-0.959585	2.83156	-0.477899	0.642997	0.924496	-0.463513
Oli	Serotonin	AP005671.1	0.776826	2.39361	0.477858	0.643025	0.924496	0.463473
Oli	Serotonin	SFXN3	-0.415991	4.22703	-0.477764	0.643114	0.924496	-0.46335
Oli	Serotonin	ZFP30	0.253052	5.52017	0.477387	0.643375	0.924496	0.462986
Oli	Serotonin	COMMD5	0.879164	2.36665	0.477322	0.643394	0.924496	0.462959
Oli	Serotonin	DESI1	0.22729	3.88711	0.477803	0.643565	0.924496	0.46272
Oli	Serotonin	MGLL	-0.361534	5.59628	-0.477044	0.643585	0.924496	-0.462693
Oli	Serotonin	C3orf33	0.273454	4.29069	0.477251	0.643585	0.924496	0.462692
Oli	Serotonin	NUCB1	0.247223	4.51929	0.477047	0.643682	0.924496	0.462557
Oli	Serotonin	NOP2	-1.35938	3.05478	-0.476819	0.643739	0.924496	-0.462477
Oli	Serotonin	FAR1	-0.360853	8.27871	-0.476814	0.643743	0.924496	-0.462472
Oli	Serotonin	AL391117.1	0.695694	2.12101	0.476787	0.643761	0.924496	0.462446
Oli	Serotonin	PLA2G15	0.694799	2.9141	0.4764	0.644028	0.92469	0.462075
Oli	Serotonin	ST5	-0.547809	4.35867	-0.47635	0.644062	0.92469	-0.462027
Oli	Serotonin	INTS9	0.310304	5.34297	0.475918	0.644395	0.924801	0.461563
Oli	Serotonin	DNAJC27	0.397489	4.90995	0.475715	0.644499	0.924801	0.461418
Oli	Serotonin	ZNF107	0.389967	4.68447	0.475638	0.644554	0.924801	0.461341
Oli	Serotonin	IGF1R	-0.250019	8.13895	-0.492593	0.644601	0.924801	-0.461276
Oli	Serotonin	GOSR1	-0.216106	6.49357	-0.47554	0.64462	0.924801	-0.46125
Oli	Serotonin	TXNDC9	-0.445679	3.35716	-0.475307	0.644779	0.924801	-0.461027
Oli	Serotonin	CCT4	0.253404	5.05225	0.475844	0.644849	0.924801	0.460929
Oli	Serotonin	NME5	-0.727342	3.99071	-0.475082	0.644935	0.924801	-0.46081
Oli	Serotonin	RBM10	-0.339361	6.13317	-0.475098	0.644947	0.924801	-0.460793
Oli	Serotonin	TIPRL	0.290436	4.58446	0.475048	0.644967	0.924801	0.460765
Oli	Serotonin	YIPF2	0.621298	3.23979	0.475444	0.645144	0.924935	0.460519
Oli	Serotonin	TRIM73	0.640206	3.73833	0.475016	0.645339	0.92498	0.460247
Oli	Serotonin	ZNF354B	-0.471006	4.46482	-0.474492	0.64534	0.92498	-0.460245
Oli	Serotonin	SPRY4-AS1	1.41713	3.54458	0.474214	0.645532	0.925114	0.459978
Oli	Serotonin	AC068389.1	0.861511	2.76128	0.474407	0.6456	0.925114	0.459883
Oli	Serotonin	CDK12	-0.170704	6.78522	-0.473938	0.645722	0.925163	-0.459713
Oli	Serotonin	LIN7B	0.595113	2.206	0.474391	0.645843	0.925163	0.459544
Oli	Serotonin	LINC02112	-0.91166	3.34556	-0.474182	0.645883	0.925163	-0.45949
Oli	Serotonin	ZC3H4	0.301902	5.43839	0.473551	0.645989	0.925197	0.459341
Oli	Serotonin	SNHG11	-0.646264	2.53972	-0.473362	0.646119	0.925265	-0.45916
Oli	Serotonin	GEMIN8	-0.37173	5.07857	-0.473168	0.646253	0.925337	-0.458974
Oli	Serotonin	SPDL1	-0.438676	3.00671	-0.472862	0.646464	0.925521	-0.45868
Oli	Serotonin	CUL4A	0.245884	6.6504	0.472585	0.646654	0.925652	0.458415
Oli	Serotonin	LYPLAL1	0.427918	6.092	0.472539	0.646722	0.925652	0.458321
Oli	Serotonin	ZNF587	0.332408	5.3483	0.472066	0.647029	0.925956	0.457893
Oli	Serotonin	AL391832.4	-0.591555	2.81109	-0.471753	0.647228	0.925956	-0.457617
Oli	Serotonin	AC109927.1	-0.540411	6.11829	-0.471748	0.647233	0.925956	-0.45761
Oli	Serotonin	SNRPN	1.13194	4.8223	0.471423	0.647456	0.925956	0.457299
Oli	Serotonin	GASK1B	1.44344	2.50993	0.472064	0.647678	0.925956	0.456991
Oli	Serotonin	PCDHGA8	0.635013	2.85696	0.470917	0.647804	0.925956	0.456815
Oli	Serotonin	GART	-0.307774	5.11742	-0.471052	0.647953	0.925956	-0.456608
Oli	Serotonin	MYO18A	0.564668	8.08225	0.470659	0.647983	0.925956	0.456566
Oli	Serotonin	TAP2	-1.18334	2.39747	-0.47043	0.648141	0.925956	-0.456347
Oli	Serotonin	AC073342.1	0.41989	5.32998	0.470416	0.64815	0.925956	0.456334
Oli	Serotonin	PTPN2	0.196528	5.52	0.470354	0.648193	0.925956	0.456274
Oli	Serotonin	BCAT1	0.463208	5.31733	0.472096	0.648444	0.925956	0.455925
Oli	Serotonin	LRRC1	-0.59274	7.40284	-0.470018	0.648651	0.925956	-0.455636
Oli	Serotonin	ZDHHC11	0.763916	4.87103	0.470868	0.648659	0.925956	0.455626
Oli	Serotonin	TMEM63C	-0.891383	3.71024	-0.46965	0.648678	0.925956	-0.455599
Oli	Serotonin	STXBP5	-0.317592	7.32902	-0.469637	0.648688	0.925956	-0.455586
Oli	Serotonin	KDR	1.54543	2.45349	0.469542	0.648817	0.925956	0.455406
Oli	Serotonin	RNASE1	-0.940368	4.8117	-0.469538	0.64883	0.925956	-0.455388
Oli	Serotonin	MRPS18A	0.456942	2.2183	0.469165	0.649013	0.925956	0.455133
Oli	Serotonin	FBXO9	0.168422	6.12383	0.469608	0.649053	0.925956	0.455078
Oli	Serotonin	ZNF638	0.220035	9.82814	0.477752	0.64915	0.925956	0.454944
Oli	Serotonin	C10orf143	0.329942	4.16506	0.469572	0.649177	0.925956	0.454905
Oli	Serotonin	SLC25A21	-0.7432	3.06687	-0.471823	0.649237	0.925956	-0.454823
Oli	Serotonin	ABI1	0.619089	5.37662	0.468805	0.649262	0.925956	0.454787
Oli	Serotonin	PEX3	-0.242394	5.64059	-0.504659	0.649305	0.925956	-0.454728
Oli	Serotonin	LRATD2	-0.652148	2.68514	-0.468668	0.649356	0.925956	-0.454657
Oli	Serotonin	VPS13B-DT	0.290031	5.38607	0.468837	0.649386	0.925956	0.454615
Oli	Serotonin	GPR158	1.03053	4.71576	0.468912	0.649414	0.925956	0.454576
Oli	Serotonin	TIMM44	-0.446484	4.55989	-0.46847	0.649493	0.925956	-0.454466
Oli	Serotonin	TACR3	0.51303	3.64435	0.468627	0.649521	0.925956	0.454428
Oli	Serotonin	AC009404.1	0.567022	2.61765	0.468416	0.649573	0.925956	0.454356
Oli	Serotonin	RBL1	0.252422	5.19798	0.468385	0.649613	0.925956	0.4543
Oli	Serotonin	AATK	0.451011	9.95299	0.468243	0.64967	0.925956	0.454221
Oli	Serotonin	SFMBT2	-0.412796	7.45273	-0.468065	0.649773	0.925984	-0.454078
Oli	Serotonin	SNX8	-0.460016	5.18582	-0.46772	0.650011	0.926206	-0.453746
Oli	Serotonin	CIRBP	-0.406203	7.91474	-0.46825	0.650186	0.926337	-0.453504
Oli	Serotonin	MIGA1	0.15418	6.81416	0.468349	0.650328	0.926344	0.453307
Oli	Serotonin	BRMS1L	0.372768	4.55075	0.467959	0.650391	0.926344	0.453219
Oli	Serotonin	DNAJC5	-0.249542	6.26996	-0.4671	0.65044	0.926344	-0.453151
Oli	Serotonin	FSTL5	-1.07975	4.80416	-0.466699	0.650717	0.92662	-0.452767
Oli	Serotonin	RNPS1	0.352148	5.62605	0.466359	0.650952	0.926815	0.45244
Oli	Serotonin	MBNL1	0.344137	8.11787	0.466279	0.65102	0.926815	0.452346
Oli	Serotonin	WRAP73	0.476804	3.53145	0.466052	0.651164	0.926843	0.452146
Oli	Serotonin	PGAM1	0.602653	2.75414	0.46647	0.651246	0.926843	0.452033
Oli	Serotonin	ABHD10	-0.470073	3.48944	-0.465873	0.651288	0.926843	-0.451973
Oli	Serotonin	MTMR9	0.214927	5.17769	0.465751	0.651373	0.926846	0.451855
Oli	Serotonin	ABCC10	0.367842	4.84309	0.465462	0.651579	0.926982	0.45157
Oli	Serotonin	ARL8A	-0.449061	5.28337	-0.465435	0.651791	0.926982	-0.451276
Oli	Serotonin	TKFC	1.08605	1.77492	0.465106	0.651819	0.926982	0.451237
Oli	Serotonin	LINC00910	0.607828	3.44661	0.465125	0.651938	0.926982	0.451072
Oli	Serotonin	FKBP11	-0.522556	2.92537	-0.464932	0.651939	0.926982	-0.45107
Oli	Serotonin	GLMP	-0.84152	2.57823	-0.464892	0.651967	0.926982	-0.451032
Oli	Serotonin	FASTKD2	-0.430917	4.58775	-0.464298	0.652377	0.927447	-0.450462
Oli	Serotonin	ANKRD65	0.721351	3.98758	0.464077	0.652531	0.927547	0.450249
Oli	Serotonin	CYHR1	-0.58116	4.69444	-0.464349	0.65282	0.927755	-0.449849
Oli	Serotonin	TTC27	0.139466	6.22842	0.47177	0.652865	0.927755	0.449785
Oli	Serotonin	GALNT8	0.323327	4.65172	0.463264	0.653093	0.927755	0.449469
Oli	Serotonin	SLC25A12	0.583713	6.21119	0.46303	0.653255	0.927755	0.449244
Oli	Serotonin	TMEM8A	-0.622275	3.47627	-0.463467	0.65337	0.927755	-0.449086
Oli	Serotonin	IQCJ-SCHIP1	0.599569	8.2501	0.463295	0.653485	0.927755	0.448927
Oli	Serotonin	CCDC85C	0.272252	4.48358	0.46265	0.653519	0.927755	0.44888
Oli	Serotonin	SFRP1	-1.39599	2.78672	-0.462442	0.653663	0.927755	-0.44868
Oli	Serotonin	EIF4ENIF1	0.403975	4.9139	0.462708	0.653717	0.927755	0.448604
Oli	Serotonin	DPP6	0.689956	8.99932	0.464506	0.653779	0.927755	0.448519
Oli	Serotonin	FIP1L1	0.163201	6.24057	0.463548	0.653867	0.927755	0.448397
Oli	Serotonin	CLPB	0.264213	4.57006	0.462163	0.653924	0.927755	0.448318
Oli	Serotonin	SLX4IP	0.351093	6.54991	0.462062	0.653926	0.927755	0.448315
Oli	Serotonin	SNHG12	1.16182	2.53112	0.462026	0.653951	0.927755	0.44828
Oli	Serotonin	YTHDC2	-0.226443	6.55065	-0.4622	0.653985	0.927755	-0.448233
Oli	Serotonin	LDB2	1.54734	5.30592	0.461946	0.654006	0.927755	0.448204
Oli	Serotonin	ZFHX3	0.188578	5.99697	0.462378	0.654364	0.928036	0.447708
Oli	Serotonin	SLX4	-0.252092	4.10938	-0.461409	0.654379	0.928036	-0.447687
Oli	Serotonin	PPIL3	0.509488	4.35463	0.461301	0.654453	0.928036	0.447584
Oli	Serotonin	TMEM209	-0.279943	4.177	-0.464932	0.654732	0.928257	-0.447199
Oli	Serotonin	GOLGA8O	-0.99304	2.91497	-0.461718	0.654881	0.928257	-0.446991
Oli	Serotonin	POU3F3	-0.414816	6.55899	-0.460627	0.654921	0.928257	-0.446937
Oli	Serotonin	MAPKAPK5	-0.207655	5.70107	-0.460596	0.654942	0.928257	-0.446907
Oli	Serotonin	RPS10-NUDT3	-0.788746	2.80003	-0.460191	0.655223	0.92852	-0.446519
Oli	Serotonin	KCTD20	0.274278	5.65941	0.45987	0.655446	0.92852	0.44621
Oli	Serotonin	EEF1G	1.2016	3.14933	0.45965	0.655598	0.92852	0.445999
Oli	Serotonin	BACH1	-0.286706	5.83607	-0.459631	0.655611	0.92852	-0.44598
Oli	Serotonin	NABP2	-0.593729	2.5341	-0.459528	0.655683	0.92852	-0.445881
Oli	Serotonin	SLC25A25-AS1	-0.707104	3.57247	-0.459493	0.655707	0.92852	-0.445848
Oli	Serotonin	AHCY	-0.429866	3.09924	-0.459971	0.655709	0.92852	-0.445845
Oli	Serotonin	AF165147.1	-0.709403	7.19552	-0.460083	0.655884	0.928649	-0.445603
Oli	Serotonin	CEP112	1.52005	3.37191	0.458997	0.656051	0.928736	0.445372
Oli	Serotonin	MMD2	-1.29384	4.41771	-0.458912	0.656119	0.928736	-0.445278
Oli	Serotonin	MCMDC2	0.774952	2.88266	0.45879	0.656195	0.928736	0.445173
Oli	Serotonin	MCM9	0.337056	5.57043	0.458526	0.656389	0.928893	0.444904
Oli	Serotonin	MAN2A2	0.334919	7.23194	0.458083	0.656685	0.929195	0.444494
Oli	Serotonin	SMIM11A	-0.483515	2.37764	-0.457488	0.657099	0.929457	-0.443922
Oli	Serotonin	RAP2A	0.269488	4.07511	0.457467	0.657113	0.929457	0.443902
Oli	Serotonin	AC025171.1	0.274326	5.11879	0.457539	0.657121	0.929457	0.443892
Oli	Serotonin	MEIS2	0.303734	7.60241	0.459049	0.657493	0.929788	0.443377
Oli	Serotonin	NR2C1	0.205907	6.32497	0.456828	0.657557	0.929788	0.443288
Oli	Serotonin	USP36	-0.249357	6.3213	-0.467092	0.657604	0.929788	-0.443224
Oli	Serotonin	UQCRC2	0.25243	5.99425	0.456558	0.657745	0.929869	0.443029
Oli	Serotonin	ARMC1	0.30189	6.01694	0.456185	0.658004	0.93001	0.44267
Oli	Serotonin	CWC25	0.303175	4.50483	0.460724	0.658011	0.93001	0.442661
Oli	Serotonin	SYCP2L	-0.517399	4.68732	-0.456121	0.658222	0.93005	-0.442369
Oli	Serotonin	TMCC3	0.531384	7.28218	0.457563	0.65829	0.93005	0.442275
Oli	Serotonin	PPP1R21	0.358362	8.15651	0.45573	0.658356	0.93005	0.442184
Oli	Serotonin	DGKH	1.37278	3.5388	0.455614	0.658401	0.93005	0.442122
Oli	Serotonin	UBXN7	-0.146678	5.92137	-0.455252	0.658683	0.93005	-0.441732
Oli	Serotonin	TBCE	0.310155	5.01196	0.45778	0.658781	0.93005	0.441596
Oli	Serotonin	ZSCAN20	0.394153	2.67447	0.454635	0.659081	0.93005	0.441182
Oli	Serotonin	SLC8A2	-1.12951	3.58128	-0.454609	0.659099	0.93005	-0.441157
Oli	Serotonin	RHBDD2	0.5562	3.4226	0.454636	0.659209	0.93005	0.441005
Oli	Serotonin	CCNG2	-0.838622	2.94413	-0.454036	0.659498	0.93005	-0.440606
Oli	Serotonin	PPP2R5A	0.161255	6.54767	0.45507	0.659534	0.93005	0.440556
Oli	Serotonin	LGI3	0.554711	6.03356	0.454083	0.659545	0.93005	0.440542
Oli	Serotonin	PLPPR2	0.590658	3.90676	0.455533	0.659622	0.93005	0.440436
Oli	Serotonin	POLR2B	0.190909	5.75518	0.453701	0.659731	0.93005	0.440285
Oli	Serotonin	KHDRBS3	-0.88095	5.75065	-0.453585	0.659812	0.93005	-0.440173
Oli	Serotonin	ZNHIT1	-0.470858	3.48138	-0.453713	0.660001	0.93005	-0.439912
Oli	Serotonin	ERVK3-1	0.28906	3.78667	0.45366	0.660023	0.93005	0.439882
Oli	Serotonin	SH3PXD2B	0.486812	7.39296	0.453165	0.660104	0.93005	0.43977
Oli	Serotonin	SBF1	-0.376994	5.55961	-0.453156	0.66011	0.93005	-0.439761
Oli	Serotonin	KIAA1586	-0.368945	3.83477	-0.453369	0.660308	0.93005	-0.439487
Oli	Serotonin	ZNF3	0.341108	6.07213	0.452804	0.660355	0.93005	0.439423
Oli	Serotonin	NNT-AS1	0.299807	5.10772	0.453083	0.660429	0.93005	0.439321
Oli	Serotonin	RTF2	-0.383803	4.87199	-0.452667	0.660451	0.93005	-0.439291
Oli	Serotonin	SLC25A24	-0.716135	4.06654	-0.452564	0.660522	0.93005	-0.439192
Oli	Serotonin	SCAF8	-0.17152	7.25767	-0.452384	0.660704	0.93005	-0.438941
Oli	Serotonin	MBLAC2	-0.539881	2.8514	-0.452251	0.66074	0.93005	-0.438892
Oli	Serotonin	VPS25	0.687915	1.84149	0.45216	0.660824	0.93005	0.438775
Oli	Serotonin	VRK2	0.401642	8.64093	0.455987	0.660826	0.93005	0.438773
Oli	Serotonin	TMEM42	0.497607	3.66441	0.452079	0.66086	0.93005	0.438727
Oli	Serotonin	C2orf92	0.256598	5.66148	0.452007	0.66091	0.93005	0.438657
Oli	Serotonin	AC023282.1	-0.831098	4.74421	-0.455276	0.660937	0.93005	-0.43862
Oli	Serotonin	APIP	0.641745	5.79404	0.452828	0.661016	0.93005	0.438511
Oli	Serotonin	DUSP10	0.66308	6.22646	0.45181	0.661055	0.93005	0.438457
Oli	Serotonin	MDM2	-0.305167	6.46362	-0.45158	0.661208	0.93005	-0.438247
Oli	Serotonin	LINC02649	0.647909	4.36901	0.452639	0.661332	0.93005	0.438075
Oli	Serotonin	ARID5B	-0.231309	7.04103	-0.477707	0.661385	0.93005	-0.438001
Oli	Serotonin	MTRES1	0.534854	3.89275	0.451318	0.66139	0.93005	0.437995
Oli	Serotonin	NDUFA9	-0.259411	5.10618	-0.451304	0.6614	0.93005	-0.437982
Oli	Serotonin	HSPA4L	-0.935381	3.72706	-0.451157	0.661502	0.93005	-0.43784
Oli	Serotonin	AL133523.1	-0.357063	2.99385	-0.451128	0.661528	0.93005	-0.437804
Oli	Serotonin	ZFYVE9	0.332261	6.13648	0.451083	0.661553	0.93005	0.437769
Oli	Serotonin	RPL37A	1.12737	4.07302	0.451073	0.66156	0.93005	0.43776
Oli	Serotonin	MAP4K5	0.205457	9.14959	0.450978	0.661678	0.93005	0.437598
Oli	Serotonin	SAMHD1	-0.82139	4.53336	-0.450543	0.661934	0.93005	-0.437244
Oli	Serotonin	CMIP	0.300281	6.93114	0.450745	0.662054	0.93005	0.437079
Oli	Serotonin	AL021368.2	-0.35701	4.92834	-0.451777	0.662144	0.93005	-0.436955
Oli	Serotonin	PLCG1	-0.309909	5.70516	-0.450181	0.662182	0.93005	-0.436903
Oli	Serotonin	MED11	-0.811504	2.5717	-0.450265	0.662195	0.93005	-0.436885
Oli	Serotonin	MXD3	0.559073	2.58596	0.450023	0.662292	0.93005	0.436751
Oli	Serotonin	ACOX1	0.230878	4.87827	0.450016	0.662298	0.93005	0.436743
Oli	Serotonin	TRUB1	0.405205	3.72046	0.449711	0.662509	0.93005	0.436451
Oli	Serotonin	AP000941.1	0.657558	2.51724	0.449706	0.662513	0.93005	0.436447
Oli	Serotonin	CIP2A	0.434362	3.39382	0.450876	0.662597	0.93005	0.43633
Oli	Serotonin	CADM2	0.228061	11.6421	0.49489	0.662828	0.93005	0.436013
Oli	Serotonin	PCNX2	0.410349	6.28163	0.449069	0.662957	0.93005	0.435834
Oli	Serotonin	NDFIP2	0.365394	5.73964	0.448949	0.663041	0.93005	0.435719
Oli	Serotonin	QSOX1	0.241491	4.81047	0.448876	0.663092	0.93005	0.435649
Oli	Serotonin	PPT2	-0.656999	3.34856	-0.448594	0.663288	0.93005	-0.435377
Oli	Serotonin	NPM2	-1.12445	2.95919	-0.448499	0.663354	0.93005	-0.435287
Oli	Serotonin	FBF1	0.294279	4.80769	0.448435	0.663399	0.93005	0.435225
Oli	Serotonin	NBPF15	0.401297	3.73125	0.463922	0.6634	0.93005	0.435223
Oli	Serotonin	VPS13B	0.244917	8.1317	0.450168	0.663434	0.93005	0.435176
Oli	Serotonin	KANSL3	-0.220578	6.02252	-0.448438	0.663443	0.93005	-0.435164
Oli	Serotonin	MFAP3L	0.397083	6.81778	0.44828	0.663571	0.93005	0.434988
Oli	Serotonin	CYP2E1	0.427277	3.15833	0.478682	0.6636	0.93005	0.434949
Oli	Serotonin	CDK2AP1	0.473045	2.8821	0.448144	0.663707	0.93005	0.434801
Oli	Serotonin	PRKD2	0.268159	3.08849	0.466699	0.663772	0.93005	0.434712
Oli	Serotonin	CHCHD10	-0.691839	2.17435	-0.447847	0.663809	0.93005	-0.43466
Oli	Serotonin	TBC1D16	-0.334235	4.05086	-0.447747	0.663879	0.93005	-0.434564
Oli	Serotonin	AL035587.1	1.58586	3.08004	0.447735	0.663887	0.93005	0.434552
Oli	Serotonin	RNF103	-0.477427	4.95771	-0.447496	0.664055	0.93005	-0.434322
Oli	Serotonin	FMR1	-0.34569	5.13578	-0.447371	0.664142	0.93005	-0.434202
Oli	Serotonin	GOLGA2	-0.249355	5.79535	-0.455312	0.664197	0.93005	-0.434127
Oli	Serotonin	AC008571.2	0.776179	9.64142	0.462979	0.664231	0.93005	0.434079
Oli	Serotonin	LINC01135	0.498421	6.95088	0.447165	0.664285	0.93005	0.434004
Oli	Serotonin	N4BP2L2-IT2	-0.631342	3.56703	-0.446892	0.664476	0.930179	-0.433741
Oli	Serotonin	PLCG2	-2.01831	4.8807	-0.446822	0.664556	0.930179	-0.433631
Oli	Serotonin	ENGASE	-0.533124	4.32948	-0.446758	0.664628	0.930179	-0.433533
Oli	Serotonin	AC079140.6	0.307715	3.59871	0.447057	0.664991	0.930447	0.433033
Oli	Serotonin	ZNF337	-0.3306	5.30599	-0.446072	0.665049	0.930447	-0.432954
Oli	Serotonin	C9orf170	0.794745	3.14205	0.44601	0.665091	0.930447	0.432895
Oli	Serotonin	SMURF2	0.324588	6.23642	0.445891	0.665175	0.930447	0.432779
Oli	Serotonin	HEATR3	-0.180394	4.99333	-0.446804	0.665237	0.930447	-0.432695
Oli	Serotonin	B4GALNT3	-1.10119	3.25582	-0.44563	0.665357	0.930447	-0.432529
Oli	Serotonin	COMMD3	0.365852	3.63372	0.445458	0.665477	0.930447	0.432363
Oli	Serotonin	IRAK1BP1	0.376558	5.68231	0.445237	0.665631	0.930447	0.432151
Oli	Serotonin	RAB11FIP2	-0.320673	6.00609	-0.445225	0.66564	0.930447	-0.43214
Oli	Serotonin	STRN3	0.209137	7.177	0.445253	0.665653	0.930447	0.432122
Oli	Serotonin	LINC00909	1.07328	3.41631	0.444696	0.66601	0.93052	0.431631
Oli	Serotonin	DNAH14	-1.6644	3.0205	-0.444372	0.666236	0.93052	-0.431319
Oli	Serotonin	ZNF470	-0.438394	4.12481	-0.444518	0.666258	0.93052	-0.431289
Oli	Serotonin	ZNF720	0.457862	4.6279	0.444293	0.666291	0.93052	0.431243
Oli	Serotonin	KLHL36	0.287309	4.01263	0.444	0.666496	0.93052	0.430962
Oli	Serotonin	PPP2CA	0.0996108	5.56453	0.499299	0.666505	0.93052	0.43095
Oli	Serotonin	GSK3B	-0.239849	7.36686	-0.44409	0.666544	0.93052	-0.430896
Oli	Serotonin	XRCC2	-1.03682	2.05241	-0.443902	0.666564	0.93052	-0.430868
Oli	Serotonin	KLC1	-0.233583	7.73367	-0.443902	0.666565	0.93052	-0.430867
Oli	Serotonin	ERI2	0.372059	4.61503	0.443849	0.666601	0.93052	0.430817
Oli	Serotonin	CNOT9	0.215651	5.38495	0.443546	0.666903	0.93052	0.430402
Oli	Serotonin	CPNE4	1.53774	3.02525	0.443965	0.666922	0.93052	0.430377
Oli	Serotonin	LINC00461	0.382874	6.86518	0.443093	0.66713	0.93052	0.43009
Oli	Serotonin	TBC1D32	-0.22681	6.9124	-0.443336	0.667167	0.93052	-0.430039
Oli	Serotonin	MCM8	0.283774	3.8591	0.44293	0.667244	0.93052	0.429933
Oli	Serotonin	ARMCX2	-0.807055	3.29395	-0.442945	0.667309	0.93052	-0.429844
Oli	Serotonin	ZNF322	-0.288719	4.44417	-0.442817	0.667323	0.93052	-0.429825
Oli	Serotonin	CKMT2-AS1	0.315425	6.1064	0.44758	0.66742	0.93052	0.429692
Oli	Serotonin	POP4	-0.663549	2.2488	-0.442579	0.66749	0.93052	-0.429596
Oli	Serotonin	WWTR1	-0.255927	4.63286	-0.442889	0.667561	0.93052	-0.429498
Oli	Serotonin	CDYL	0.330532	6.59835	0.442412	0.667606	0.93052	0.429435
Oli	Serotonin	CLCC1	-0.605098	3.97326	-0.442403	0.667612	0.93052	-0.429427
Oli	Serotonin	HADH	0.406976	4.03801	0.442391	0.667621	0.93052	0.429415
Oli	Serotonin	AC012368.1	0.462359	3.6066	0.442274	0.66779	0.930639	0.429183
Oli	Serotonin	SLC35E1	0.429473	4.31378	0.441982	0.667912	0.930656	0.429016
Oli	Serotonin	AC113414.1	0.382355	6.3569	0.442093	0.667969	0.930656	0.428937
Oli	Serotonin	DDX20	-0.908233	2.04388	-0.441688	0.668113	0.930741	-0.428739
Oli	Serotonin	CAMKK2	-0.355275	5.43298	-0.441761	0.668216	0.930769	-0.428597
Oli	Serotonin	AC019080.1	-0.728915	2.91101	-0.441365	0.668339	0.93078	-0.428429
Oli	Serotonin	ATP5F1C	0.325704	4.97032	0.441057	0.668554	0.93078	0.428133
Oli	Serotonin	AC135050.3	0.445461	5.73051	0.440997	0.668597	0.93078	0.428075
Oli	Serotonin	LAYN	0.377101	4.81637	0.440937	0.668639	0.93078	0.428017
Oli	Serotonin	NDC1	-0.217932	4.80253	-0.440934	0.668641	0.93078	-0.428014
Oli	Serotonin	MSL3	-0.354205	3.8763	-0.440255	0.669116	0.930974	-0.427362
Oli	Serotonin	IRF2	0.380639	6.82598	0.440227	0.669136	0.930974	0.427334
Oli	Serotonin	LIMK1	-0.941337	3.41022	-0.440093	0.66923	0.930974	-0.427205
Oli	Serotonin	CREBRF	0.256975	6.14242	0.440009	0.669288	0.930974	0.427125
Oli	Serotonin	MRFAP1L1	0.720094	3.04712	0.43979	0.669441	0.930974	0.426915
Oli	Serotonin	SYS1	-0.501525	2.696	-0.43974	0.669477	0.930974	-0.426866
Oli	Serotonin	GTDC1	0.346705	8.32186	0.439688	0.669549	0.930974	0.426767
Oli	Serotonin	MAGI3	-0.996105	4.55724	-0.439624	0.669558	0.930974	-0.426755
Oli	Serotonin	KDM6A	-0.293138	8.14426	-0.440136	0.669581	0.930974	-0.426723
Oli	Serotonin	CES4A	-0.301339	6.2479	-0.439429	0.669694	0.930974	-0.426568
Oli	Serotonin	PSMA6	0.345706	4.96063	0.439359	0.669744	0.930974	0.4265
Oli	Serotonin	ATXN7L3	-0.640014	3.54546	-0.439133	0.669902	0.930974	-0.426282
Oli	Serotonin	SGTB	-0.146698	3.87239	-0.468015	0.669908	0.930974	-0.426275
Oli	Serotonin	TGFBRAP1	0.223552	4.52336	0.439617	0.669948	0.930974	0.426219
Oli	Serotonin	KDELR2	0.8896	2.12245	0.438942	0.670036	0.93098	0.426099
Oli	Serotonin	AC073475.1	-0.364514	6.17269	-0.43859	0.670301	0.931234	-0.425734
Oli	Serotonin	NBPF3	-0.302988	3.52435	-0.452411	0.670487	0.931258	-0.425479
Oli	Serotonin	TTC33	-0.316007	4.96303	-0.438082	0.670639	0.931258	-0.425272
Oli	Serotonin	CA5B	0.17731	5.77511	0.440216	0.670698	0.931258	0.425191
Oli	Serotonin	RBCK1	-0.271103	4.95624	-0.43764	0.670948	0.931258	-0.424847
Oli	Serotonin	FILIP1	-0.591574	2.72384	-0.437401	0.671159	0.931258	-0.424557
Oli	Serotonin	ADA2	0.880802	2.64792	0.437323	0.671205	0.931258	0.424494
Oli	Serotonin	DAB2IP	0.238881	4.67826	0.442287	0.671345	0.931258	0.424303
Oli	Serotonin	MYADM	0.617318	3.38996	0.437091	0.671404	0.931258	0.424221
Oli	Serotonin	ZNF605	0.260178	5.48371	0.436882	0.67148	0.931258	0.424118
Oli	Serotonin	GLYCTK	-1.10804	2.5741	-0.436716	0.671596	0.931258	-0.423958
Oli	Serotonin	JUN	1.01102	2.61057	0.436494	0.671752	0.931258	0.423744
Oli	Serotonin	MND1	-0.668985	4.77161	-0.436707	0.671819	0.931258	-0.423653
Oli	Serotonin	ALDH16A1	0.438156	3.41058	0.436887	0.671821	0.931258	0.42365
Oli	Serotonin	AL512308.1	0.654528	3.48184	0.43631	0.671881	0.931258	0.423568
Oli	Serotonin	FMNL3	-0.692569	4.92146	-0.436279	0.671903	0.931258	-0.423538
Oli	Serotonin	SLC25A48	-1.34431	4.41057	-0.437713	0.671941	0.931258	-0.423485
Oli	Serotonin	DDX19B	0.303606	5.16334	0.436215	0.671948	0.931258	0.423476
Oli	Serotonin	RNF180	-0.570087	4.7947	-0.436189	0.671966	0.931258	-0.423451
Oli	Serotonin	PTBP3	-0.388434	4.70668	-0.435931	0.672147	0.931258	-0.423203
Oli	Serotonin	CC2D1A	0.408101	5.89016	0.435912	0.67216	0.931258	0.423185
Oli	Serotonin	SIRT7	0.390807	3.8443	0.436171	0.672418	0.931258	0.422831
Oli	Serotonin	LINC01122	0.430582	6.39266	0.435443	0.67249	0.931258	0.422734
Oli	Serotonin	SNRNP200	0.191387	5.54923	0.435358	0.672582	0.931258	0.422607
Oli	Serotonin	FEZ2	0.306397	6.02042	0.43543	0.672624	0.931258	0.42255
Oli	Serotonin	SERTAD4-AS1	1.01723	2.03399	0.435189	0.67267	0.931258	0.422486
Oli	Serotonin	CUL7	0.456782	2.16155	0.435152	0.672694	0.931258	0.422454
Oli	Serotonin	PIAS2	-0.273645	6.4158	-0.435123	0.672714	0.931258	-0.422426
Oli	Serotonin	LINC02848	-0.402523	2.5405	-0.435105	0.672781	0.931258	-0.422335
Oli	Serotonin	ILDR2	0.512996	4.42789	0.434763	0.672967	0.931258	0.42208
Oli	Serotonin	VEZF1	-0.243707	6.07724	-0.434511	0.673144	0.931258	-0.421838
Oli	Serotonin	KMT2B	-0.299234	5.43805	-0.438365	0.673164	0.931258	-0.421809
Oli	Serotonin	AC011483.1	1.08172	2.67215	0.434339	0.673264	0.931258	0.421672
Oli	Serotonin	ALKBH6	0.329699	2.65094	0.470448	0.673279	0.931258	0.421652
Oli	Serotonin	CAMK2G	0.59036	5.31133	0.434052	0.673466	0.931258	0.421396
Oli	Serotonin	SLC25A23	-0.282236	4.69734	-0.433926	0.673554	0.931258	-0.421275
Oli	Serotonin	CAMK2N1	-0.347129	6.85706	-0.434878	0.673622	0.931258	-0.421183
Oli	Serotonin	NFRKB	0.597485	3.6745	0.433645	0.673752	0.931258	0.421004
Oli	Serotonin	AL157388.1	0.344155	2.48431	0.433625	0.673766	0.931258	0.420985
Oli	Serotonin	USP20	0.182561	5.25869	0.436869	0.673946	0.931258	0.420739
Oli	Serotonin	AC009271.1	1.03215	1.95662	0.433341	0.673968	0.931258	0.420708
Oli	Serotonin	RGPD8	-0.493848	4.1774	-0.435375	0.674027	0.931258	-0.420627
Oli	Serotonin	SDF2	-0.524405	3.86548	-0.43323	0.674043	0.931258	-0.420605
Oli	Serotonin	EIF3H	-0.25994	5.4366	-0.433104	0.674141	0.931258	-0.420472
Oli	Serotonin	AC036108.1	-0.911931	2.85139	-0.433077	0.674151	0.931258	-0.420458
Oli	Serotonin	SERHL2	0.725547	3.74439	0.433907	0.674199	0.931258	0.420393
Oli	Serotonin	SHPRH	-0.217109	7.18089	-0.433734	0.67423	0.931258	-0.42035
Oli	Serotonin	TTI1	-0.366055	5.11298	-0.432953	0.674239	0.931258	-0.420338
Oli	Serotonin	FAM219B	0.416811	2.97102	0.432703	0.674475	0.931323	0.420015
Oli	Serotonin	LDLR	0.457994	5.82654	0.431924	0.674961	0.931323	0.419349
Oli	Serotonin	SPATA6	0.360076	8.17727	0.432722	0.675018	0.931323	0.419271
Oli	Serotonin	SLC29A3	-0.494915	3.35526	-0.431565	0.675214	0.931323	-0.419003
Oli	Serotonin	CDK3	-0.588855	3.19616	-0.431794	0.67523	0.931323	-0.418981
Oli	Serotonin	MINK1	0.155018	7.35839	0.431533	0.675236	0.931323	0.418973
Oli	Serotonin	PTPN12	0.265793	6.63496	0.431548	0.675243	0.931323	0.418963
Oli	Serotonin	TRAM2-AS1	-0.530717	2.04811	-0.431372	0.675349	0.931323	-0.418818
Oli	Serotonin	CAPN13	0.476907	4.66228	0.431328	0.675384	0.931323	0.41877
Oli	Serotonin	SCAMP1	0.355485	5.26326	0.431166	0.675494	0.931323	0.418619
Oli	Serotonin	BAZ1B	0.213534	6.95925	0.431132	0.675518	0.931323	0.418587
Oli	Serotonin	TSC22D3	0.499302	6.18175	0.431089	0.675548	0.931323	0.418545
Oli	Serotonin	RRM1	0.426811	3.96704	0.431055	0.675573	0.931323	0.418512
Oli	Serotonin	OVGP1	0.555884	1.95022	0.437316	0.675577	0.931323	0.418506
Oli	Serotonin	LINC00205	0.392662	3.788	0.431629	0.675638	0.931323	0.418422
Oli	Serotonin	QSER1	-0.235686	6.06215	-0.43092	0.675668	0.931323	-0.418382
Oli	Serotonin	PPIA	0.32937	4.89872	0.431292	0.675789	0.931323	0.418216
Oli	Serotonin	FAIM	-0.441225	4.01136	-0.430734	0.675798	0.931323	-0.418204
Oli	Serotonin	NAA20	0.329887	4.43715	0.430301	0.676128	0.931323	0.417752
Oli	Serotonin	ZNF718	0.26966	5.97775	0.430295	0.676133	0.931323	0.417745
Oli	Serotonin	LMBR1L	-0.383629	4.94474	-0.430404	0.676262	0.931323	-0.417569
Oli	Serotonin	HIST1H2AC	0.406251	5.69483	0.430401	0.676364	0.931323	0.41743
Oli	Serotonin	NBPF11	0.324362	5.22637	0.430234	0.676365	0.931323	0.417428
Oli	Serotonin	NRBP2	-0.247678	6.65087	-0.430109	0.676371	0.931323	-0.41742
Oli	Serotonin	TRAPPC8	-0.174514	6.46321	-0.429577	0.676653	0.931323	-0.417034
Oli	Serotonin	SLC26A11	-0.344781	4.66037	-0.429508	0.676661	0.931323	-0.417024
Oli	Serotonin	MAGI2-AS3	0.193617	6.76607	0.429511	0.676712	0.931323	0.416954
Oli	Serotonin	SNW1	0.16246	5.46332	0.431769	0.676722	0.931323	0.41694
Oli	Serotonin	OSTF1	-0.320749	6.24188	-0.4293	0.676807	0.931323	-0.416824
Oli	Serotonin	SLC25A20	0.430072	3.32077	0.429445	0.676856	0.931323	0.416758
Oli	Serotonin	ATP6AP2	-0.300736	3.62143	-0.429209	0.676871	0.931323	-0.416737
Oli	Serotonin	BBS5	0.529905	4.31857	0.428926	0.67707	0.931483	0.416464
Oli	Serotonin	SNAP91	0.761497	5.97408	0.428769	0.677181	0.93152	0.416313
Oli	Serotonin	ZNF343	-0.235232	3.92388	-0.428685	0.677265	0.931521	-0.416198
Oli	Serotonin	C2orf69	-0.296101	3.59497	-0.428259	0.677794	0.931994	-0.415476
Oli	Serotonin	ATOX1	-0.500575	4.65984	-0.427821	0.677848	0.931994	-0.415401
Oli	Serotonin	RBFOX2	0.365408	7.05401	0.427658	0.677963	0.931994	0.415244
Oli	Serotonin	TMIGD3	0.947419	3.00386	0.435564	0.67808	0.931994	0.415085
Oli	Serotonin	DUS4L	-0.347024	3.19422	-0.428448	0.678138	0.931994	-0.415005
Oli	Serotonin	SKIL	0.347737	4.98263	0.427518	0.678175	0.931994	0.414954
Oli	Serotonin	HERPUD2	0.133134	5.30747	0.42738	0.678193	0.931994	0.41493
Oli	Serotonin	NUDT13	-0.626917	2.60739	-0.427097	0.678358	0.93208	-0.414705
Oli	Serotonin	AC008050.1	-0.333744	5.43813	-0.427031	0.678502	0.93208	-0.414508
Oli	Serotonin	CTSD	-1.04152	3.49655	-0.426866	0.678524	0.93208	-0.414478
Oli	Serotonin	LSM6	0.46308	3.15922	0.427434	0.678612	0.93208	0.414358
Oli	Serotonin	TAFA4	0.40942	5.7785	0.426653	0.678673	0.93208	0.414274
Oli	Serotonin	METTL23	-0.247613	3.636	-0.455182	0.678805	0.932147	-0.414094
Oli	Serotonin	MED4	0.273544	5.59581	0.435614	0.678983	0.932228	0.413852
Oli	Serotonin	ZFAND2B	-0.53042	3.46546	-0.426286	0.679151	0.932228	-0.413621
Oli	Serotonin	EEF1E1	0.480967	3.63321	0.425971	0.679152	0.932228	0.413621
Oli	Serotonin	TRABD	-0.413669	4.25953	-0.426761	0.679258	0.932228	-0.413476
Oli	Serotonin	BTBD3	0.284558	7.64262	0.425674	0.679361	0.932228	0.413335
Oli	Serotonin	GSR	-0.383863	4.74046	-0.425669	0.679365	0.932228	-0.41333
Oli	Serotonin	HBS1L	0.411643	7.68653	0.425648	0.679484	0.932276	0.413168
Oli	Serotonin	AL513166.1	0.585988	5.16419	0.425209	0.679689	0.932418	0.412887
Oli	Serotonin	ENTR1	0.344815	4.27249	0.424899	0.679908	0.932418	0.412589
Oli	Serotonin	TANC2	-0.340486	7.99369	-0.425198	0.679923	0.932418	-0.412568
Oli	Serotonin	MPHOSPH6	0.421532	4.01637	0.424776	0.679995	0.932418	0.41247
Oli	Serotonin	NPTXR	-0.462821	3.8601	-0.424738	0.680041	0.932418	-0.412408
Oli	Serotonin	SEC61A1	0.377951	4.05354	0.424798	0.680088	0.932418	0.412343
Oli	Serotonin	NIN	-0.321952	6.8232	-0.424369	0.680282	0.932463	-0.412079
Oli	Serotonin	LRRC59	-0.418211	2.12627	-0.42436	0.680288	0.932463	-0.41207
Oli	Serotonin	ZNF671	0.675569	1.95113	0.424209	0.680423	0.932534	0.411885
Oli	Serotonin	APTX	0.221704	6.42628	0.424595	0.680754	0.932593	0.411434
Oli	Serotonin	AL136038.5	0.405648	4.80896	0.423494	0.680921	0.932593	0.411206
Oli	Serotonin	POLR2G	0.444536	3.35262	0.424128	0.680985	0.932593	0.411119
Oli	Serotonin	MDH1	-0.835666	4.03453	-0.423364	0.680991	0.932593	-0.411111
Oli	Serotonin	HMGXB3	-0.237423	5.26475	-0.423293	0.681041	0.932593	-0.411043
Oli	Serotonin	AL008727.1	0.495649	2.30293	0.423279	0.681052	0.932593	0.411027
Oli	Serotonin	PRRC1	0.324759	4.21202	0.422993	0.681253	0.932593	0.410754
Oli	Serotonin	METTL24	0.826843	2.48505	0.423004	0.681262	0.932593	0.410741
Oli	Serotonin	AMOT	-0.68388	1.94932	-0.422818	0.681376	0.932593	-0.410586
Oli	Serotonin	AC010538.1	-0.471008	2.92883	-0.42331	0.681523	0.932593	-0.410386
Oli	Serotonin	ANKLE2	-0.239971	5.54297	-0.422814	0.681559	0.932593	-0.410337
Oli	Serotonin	GTF2E1	0.598713	2.67285	0.422404	0.681668	0.932593	0.410188
Oli	Serotonin	SLC38A7	-0.363483	4.3985	-0.422325	0.681724	0.932593	-0.410112
Oli	Serotonin	SMARCA2	0.253885	7.15595	0.422193	0.681818	0.932593	0.409984
Oli	Serotonin	HMGCLL1	0.754359	3.40451	0.423398	0.681872	0.932593	0.40991
Oli	Serotonin	ZNF84	-0.182757	5.85043	-0.42218	0.681881	0.932593	-0.409898
Oli	Serotonin	AC105383.1	0.412128	6.32701	0.422022	0.681958	0.932593	0.409793
Oli	Serotonin	TANGO2	-0.203323	6.13299	-0.421876	0.682042	0.932593	-0.409679
Oli	Serotonin	CHRNE	-0.516431	2.35156	-0.421757	0.682125	0.932593	-0.409564
Oli	Serotonin	RUNX2	-0.811829	4.53728	-0.421625	0.682257	0.932593	-0.409385
Oli	Serotonin	ZNF12	-0.341088	4.18773	-0.42154	0.682279	0.932593	-0.409356
Oli	Serotonin	AC026254.2	-0.521283	2.65611	-0.421505	0.682304	0.932593	-0.409322
Oli	Serotonin	CKB	-0.357776	5.51874	-0.462034	0.68272	0.933002	-0.408754
Oli	Serotonin	POMT2	-0.249525	5.81519	-0.420868	0.68277	0.933002	-0.408687
Oli	Serotonin	SLC44A5	1.60034	3.97353	0.420663	0.682898	0.933063	0.408512
Oli	Serotonin	ZBTB38	0.295945	7.14567	0.420443	0.683054	0.933161	0.4083
Oli	Serotonin	AC016027.2	0.393757	3.89129	0.420111	0.683288	0.933368	0.40798
Oli	Serotonin	SHOC2	-0.191253	5.83691	-0.419849	0.683486	0.933523	-0.407711
Oli	Serotonin	PLPP7	0.317055	5.061	0.419342	0.683832	0.933681	0.407239
Oli	Serotonin	RER1	-0.359498	4.60489	-0.419246	0.6839	0.933681	-0.407147
Oli	Serotonin	ADAM15	-0.561254	4.66088	-0.419116	0.683992	0.933681	-0.407022
Oli	Serotonin	NSF	-0.333242	5.20621	-0.41909	0.684013	0.933681	-0.406993
Oli	Serotonin	MED1	0.364935	5.22241	0.418812	0.684207	0.933681	0.406729
Oli	Serotonin	AL356599.1	-0.354009	5.55993	-0.420509	0.684269	0.933681	-0.406645
Oli	Serotonin	IKZF4	0.224982	4.89121	0.418401	0.684497	0.933681	0.406334
Oli	Serotonin	NFYB	-0.330247	4.96875	-0.418365	0.684523	0.933681	-0.406299
Oli	Serotonin	PHTF1	-0.847358	4.25073	-0.418224	0.684623	0.933681	-0.406163
Oli	Serotonin	PARD3B	-0.515418	6.78357	-0.418912	0.684682	0.933681	-0.406083
Oli	Serotonin	SIRT3	-0.381686	4.29929	-0.418126	0.684692	0.933681	-0.406069
Oli	Serotonin	CUL3	0.219949	6.79281	0.418265	0.684842	0.933681	0.405864
Oli	Serotonin	CA14	0.75807	4.20118	0.417907	0.684847	0.933681	0.405858
Oli	Serotonin	IFNAR1	-0.432943	5.42964	-0.417861	0.684886	0.933681	-0.405805
Oli	Serotonin	PPP5C	0.231254	4.97979	0.417851	0.684887	0.933681	0.405804
Oli	Serotonin	CNTNAP3B	-1.06662	2.38695	-0.417777	0.684939	0.933681	-0.405732
Oli	Serotonin	AL139260.1	0.168874	7.24352	0.417837	0.685131	0.933829	0.405471
Oli	Serotonin	LINC00926	0.580043	2.47006	0.417362	0.685232	0.933853	0.405334
Oli	Serotonin	TOR1B	0.274237	3.72225	0.418048	0.685502	0.933906	0.404967
Oli	Serotonin	SAV1	-0.383885	4.61791	-0.416895	0.685563	0.933906	-0.404883
Oli	Serotonin	ZNF462	0.1996	7.5681	0.416539	0.685815	0.933906	0.404541
Oli	Serotonin	BCKDHA	-0.449529	3.38863	-0.416272	0.686004	0.933906	-0.404284
Oli	Serotonin	ZNF146	-0.304559	7.97595	-0.416038	0.686181	0.933906	-0.404043
Oli	Serotonin	ZNF395	-0.556128	3.20348	-0.415966	0.686221	0.933906	-0.403989
Oli	Serotonin	GAPDH	-0.929201	3.84046	-0.415913	0.686289	0.933906	-0.403896
Oli	Serotonin	GOT2	0.2511	4.79453	0.415918	0.686315	0.933906	0.40386
Oli	Serotonin	CC2D2B	-0.745798	2.91609	-0.415785	0.686349	0.933906	-0.403815
Oli	Serotonin	PPP1R12B	0.342088	9.01167	0.416306	0.686361	0.933906	0.403798
Oli	Serotonin	TEX9	-0.224877	4.60117	-0.455536	0.686541	0.933906	-0.403554
Oli	Serotonin	RELT	0.496789	3.38869	0.415614	0.686804	0.933906	0.403197
Oli	Serotonin	NGRN	-0.290895	3.82272	-0.415103	0.686832	0.933906	-0.403158
Oli	Serotonin	ZNF334	-0.579427	3.84596	-0.416067	0.686857	0.933906	-0.403125
Oli	Serotonin	KIF21B	-0.840787	3.18954	-0.415239	0.686977	0.933906	-0.402961
Oli	Serotonin	UBQLN1	-0.198091	5.90614	-0.414844	0.687016	0.933906	-0.402908
Oli	Serotonin	AL161457.2	-0.88908	2.75387	-0.414785	0.687058	0.933906	-0.402851
Oli	Serotonin	KHDC1	-0.645334	3.6419	-0.414778	0.687062	0.933906	-0.402845
Oli	Serotonin	NMNAT3	0.551698	4.64891	0.414625	0.687171	0.933906	0.402697
Oli	Serotonin	HPF1	0.318938	4.83095	0.414646	0.687211	0.933906	0.402643
Oli	Serotonin	TAF9	-0.726012	2.49143	-0.414456	0.687291	0.933906	-0.402534
Oli	Serotonin	SPATA2	-0.368979	3.19821	-0.414434	0.687338	0.933906	-0.40247
Oli	Serotonin	HDAC1	0.271945	5.24942	0.414315	0.68739	0.933906	0.402399
Oli	Serotonin	ZNF665	-0.39516	3.42108	-0.422244	0.687401	0.933906	-0.402385
Oli	Serotonin	B3GALNT2	0.425938	4.74518	0.414147	0.687517	0.933906	0.402227
Oli	Serotonin	LRP4	0.36441	6.18799	0.414021	0.687599	0.933906	0.402116
Oli	Serotonin	MRVI1-AS1	-0.409987	3.04042	-0.424422	0.68768	0.933906	-0.402005
Oli	Serotonin	AKT3-IT1	0.586812	2.33776	0.413865	0.687763	0.933906	0.401892
Oli	Serotonin	ZNF689	0.906282	1.97126	0.413811	0.687779	0.933906	0.401871
Oli	Serotonin	FMN2	1.79337	4.67797	0.413718	0.687813	0.933906	0.401824
Oli	Serotonin	LAMP1	-0.31736	5.28101	-0.414408	0.687884	0.933906	-0.401728
Oli	Serotonin	BLCAP	-0.199698	4.38945	-0.413425	0.688021	0.933906	-0.401542
Oli	Serotonin	CWC27	0.183674	6.39857	0.470513	0.688031	0.933906	0.401529
Oli	Serotonin	HIRIP3	-0.398695	2.21735	-0.41311	0.688244	0.934002	-0.401239
Oli	Serotonin	CHN1	0.856622	5.28978	0.412911	0.688386	0.934002	0.401046
Oli	Serotonin	CHMP3	-0.255244	5.34534	-0.412844	0.68845	0.934002	-0.40096
Oli	Serotonin	SHC3	-0.798973	4.20018	-0.412649	0.688572	0.934002	-0.400794
Oli	Serotonin	NDST2	-0.3417	3.46495	-0.412563	0.688633	0.934002	-0.400712
Oli	Serotonin	AP001462.1	-0.524215	2.9351	-0.412493	0.688711	0.934002	-0.400605
Oli	Serotonin	FBXL18	0.21741	5.84249	0.412484	0.688743	0.934002	0.400561
Oli	Serotonin	GDPD1	0.336022	6.1412	0.412359	0.688777	0.934002	0.400515
Oli	Serotonin	FAM214B	-0.214613	3.35998	-0.448753	0.688873	0.934002	-0.400385
Oli	Serotonin	TNS1	0.460005	7.04959	0.411916	0.689091	0.934002	0.400088
Oli	Serotonin	SPIRE2	-1.09756	3.29202	-0.4134	0.689186	0.934002	-0.399959
Oli	Serotonin	TMEM131L	-0.381114	5.87046	-0.412148	0.689197	0.934002	-0.399946
Oli	Serotonin	LINC01534	-0.696471	2.24985	-0.411859	0.689203	0.934002	-0.399937
Oli	Serotonin	LIN37	0.589825	2.41314	0.411654	0.689277	0.934002	0.399836
Oli	Serotonin	M6PR	0.258833	4.11934	0.411629	0.689366	0.934002	0.399716
Oli	Serotonin	SLC3A2	-0.814112	3.54673	-0.411535	0.68944	0.934002	-0.399614
Oli	Serotonin	DMD	-0.225444	9.43276	-0.411843	0.689633	0.93415	-0.399353
Oli	Serotonin	TMSB15B-AS1	-0.900433	2.41812	-0.410978	0.689778	0.934157	-0.399157
Oli	Serotonin	ZNF576	-0.926881	1.73621	-0.410957	0.689828	0.934157	-0.399089
Oli	Serotonin	PRKACB	0.137232	8.76249	0.410889	0.689889	0.934157	0.399005
Oli	Serotonin	UBAC2	0.29648	6.36729	0.410412	0.690159	0.934409	0.39864
Oli	Serotonin	AC240274.1	-0.179856	4.29942	-0.462576	0.690261	0.934434	-0.398501
Oli	Serotonin	A2M-AS1	0.594948	2.15886	0.409639	0.690714	0.934836	0.397887
Oli	Serotonin	DCAF17	0.147984	5.83651	0.409618	0.690726	0.934836	0.39787
Oli	Serotonin	WDR26	-0.217438	6.15342	-0.409206	0.69104	0.935109	-0.397444
Oli	Serotonin	C9orf147	0.362629	4.48137	0.409253	0.691095	0.935109	0.39737
Oli	Serotonin	CHMP5	-0.244915	4.35572	-0.408852	0.691267	0.935142	-0.397136
Oli	Serotonin	MAIP1	0.352673	4.34292	0.411549	0.691417	0.935142	0.396932
Oli	Serotonin	RAB11B	-0.526548	5.37492	-0.408009	0.691866	0.935142	-0.396324
Oli	Serotonin	LINC02572	-0.609975	1.91202	-0.407999	0.691873	0.935142	-0.396315
Oli	Serotonin	ZMIZ2	-0.3562	6.28309	-0.407978	0.691888	0.935142	-0.396294
Oli	Serotonin	DOCK11	-0.413561	4.63463	-0.407968	0.691895	0.935142	-0.396284
Oli	Serotonin	SLC13A3	0.325905	8.06792	0.408056	0.691987	0.935142	0.396159
Oli	Serotonin	CD47	0.278178	6.49339	0.407729	0.692075	0.935142	0.39604
Oli	Serotonin	ZNF559	0.237025	6.15708	0.414628	0.692101	0.935142	0.396006
Oli	Serotonin	ACSS1	0.259884	5.87458	0.40758	0.69217	0.935142	0.395911
Oli	Serotonin	MYO9A	0.170046	7.77492	0.407827	0.692213	0.935142	0.395854
Oli	Serotonin	BTRC	0.155831	7.31227	0.414712	0.692261	0.935142	0.395789
Oli	Serotonin	ATP13A2	-0.503159	4.79903	-0.40745	0.692263	0.935142	-0.395786
Oli	Serotonin	ITGB8	-0.405808	6.93293	-0.407257	0.6924	0.935142	-0.3956
Oli	Serotonin	ADAM23	-0.903897	5.03995	-0.407212	0.692432	0.935142	-0.395557
Oli	Serotonin	MRS2	-0.20384	4.23352	-0.407174	0.692459	0.935142	-0.39552
Oli	Serotonin	ZNF484	-0.273824	4.61664	-0.407317	0.692589	0.935205	-0.395344
Oli	Serotonin	TMEM18	0.569583	3.3499	0.406475	0.693055	0.935647	0.394713
Oli	Serotonin	GLCCI1	-0.299431	6.27082	-0.406295	0.693084	0.935647	-0.394673
Oli	Serotonin	TMEM131	-0.214293	7.35962	-0.405844	0.693405	0.935781	-0.394239
Oli	Serotonin	ACOX3	-0.222484	5.1166	-0.405673	0.693527	0.935781	-0.394074
Oli	Serotonin	TMEM260	0.170491	6.95488	0.405671	0.69362	0.935781	0.393947
Oli	Serotonin	BLOC1S5	0.283089	4.06388	0.405489	0.693658	0.935781	0.393896
Oli	Serotonin	CGGBP1	0.282028	5.82272	0.405394	0.693726	0.935781	0.393804
Oli	Serotonin	CHMP1A	0.374906	4.07991	0.405352	0.693765	0.935781	0.393751
Oli	Serotonin	LINC02614	-0.476291	3.56002	-0.406299	0.69377	0.935781	-0.393744
Oli	Serotonin	POLD4	-0.347634	2.57989	-0.404645	0.694258	0.936232	-0.393083
Oli	Serotonin	ZNF600	0.875291	3.04623	0.405076	0.694288	0.936232	0.393042
Oli	Serotonin	EMG1	0.467268	2.68019	0.404418	0.69442	0.936232	0.392864
Oli	Serotonin	ZBTB7A	0.259413	7.0016	0.404774	0.69447	0.936232	0.392797
Oli	Serotonin	SPOCK3	0.345082	10.3702	0.404456	0.694524	0.936232	0.392723
Oli	Serotonin	ZFHX4-AS1	0.436338	4.0666	0.404492	0.694843	0.936347	0.392291
Oli	Serotonin	MOBP	0.265402	10.4395	0.403686	0.69494	0.936347	0.392159
Oli	Serotonin	ALDH3B1	0.724989	2.51826	0.403494	0.695078	0.936347	0.391974
Oli	Serotonin	ADAM10	0.194785	8.28994	0.403957	0.695099	0.936347	0.391945
Oli	Serotonin	PON2	-0.244147	6.5357	-0.403455	0.695106	0.936347	-0.391936
Oli	Serotonin	NAA60	-0.374481	3.63254	-0.403536	0.695112	0.936347	-0.391927
Oli	Serotonin	BCAP31	-1.093	2.33199	-0.402733	0.695619	0.936665	-0.391241
Oli	Serotonin	UBXN8	0.368287	3.91051	0.402549	0.695751	0.936665	0.391063
Oli	Serotonin	SUPT3H	0.226786	7.54168	0.402887	0.695861	0.936665	0.390914
Oli	Serotonin	ATP6V1H	0.451666	5.79644	0.402377	0.695873	0.936665	0.390897
Oli	Serotonin	CLEC14A	0.667352	2.22961	0.40216	0.696028	0.936665	0.390688
Oli	Serotonin	CROCC	0.288441	6.08577	0.402102	0.696127	0.936665	0.390554
Oli	Serotonin	NPIPB2	-0.797712	3.26765	-0.411605	0.696193	0.936665	-0.390465
Oli	Serotonin	NOL11	-0.231541	4.42212	-0.401919	0.696225	0.936665	-0.390421
Oli	Serotonin	CHAF1A	0.244957	3.63092	0.40189	0.696227	0.936665	0.390419
Oli	Serotonin	HYLS1	1.34883	1.79646	0.401829	0.696264	0.936665	0.390369
Oli	Serotonin	AC139887.2	0.319754	7.71426	0.40224	0.696271	0.936665	0.39036
Oli	Serotonin	TRHDE	1.14284	3.24552	0.401568	0.696452	0.936795	0.390115
Oli	Serotonin	TXNRD3	0.51721	3.10328	0.401337	0.696615	0.936822	0.389895
Oli	Serotonin	NRBP1	0.195962	5.46672	0.401282	0.696653	0.936822	0.389842
Oli	Serotonin	RPS6KA2	-0.257709	7.89029	-0.401163	0.696738	0.936822	-0.389728
Oli	Serotonin	THY1	1.07595	2.83728	0.401255	0.696807	0.936822	0.389634
Oli	Serotonin	OCLN	-0.63433	4.97465	-0.400983	0.697002	0.936972	-0.38937
Oli	Serotonin	SYAP1	-0.200592	5.18337	-0.401098	0.697319	0.937285	-0.388942
Oli	Serotonin	CCDC142	0.302742	4.1311	0.399968	0.697597	0.937348	0.388567
Oli	Serotonin	LINC02343	-1.10288	3.57204	-0.399954	0.6976	0.937348	-0.388562
Oli	Serotonin	TP53INP2	0.514041	4.07827	0.39989	0.697646	0.937348	0.3885
Oli	Serotonin	ATP2C1	0.303027	6.74586	0.399812	0.697702	0.937348	0.388425
Oli	Serotonin	AC114971.1	0.569647	4.69413	0.3998	0.697785	0.937348	0.388312
Oli	Serotonin	GCC2-AS1	-0.436209	2.0701	-0.399151	0.698173	0.937667	-0.387788
Oli	Serotonin	DHX36	0.303187	6.30626	0.399203	0.698191	0.937667	0.387763
Oli	Serotonin	DDX17	0.179681	9.65515	0.399021	0.69828	0.937673	0.387644
Oli	Serotonin	LIX1L-AS1	0.456145	2.76069	0.398914	0.698486	0.937838	0.387365
Oli	Serotonin	TRAF6	-0.316918	4.80234	-0.398515	0.698697	0.938008	-0.38708
Oli	Serotonin	MNAT1	0.279184	7.10456	0.39819	0.698859	0.938112	0.386862
Oli	Serotonin	GFM2	0.987357	4.30414	0.398001	0.698994	0.938181	0.386679
Oli	Serotonin	PRPSAP2	-0.204264	5.97282	-0.397659	0.699265	0.938379	-0.386313
Oli	Serotonin	GNPDA1	-0.451946	3.75094	-0.397483	0.699363	0.938379	-0.38618
Oli	Serotonin	PXK	0.334394	10.1886	0.397416	0.699411	0.938379	0.386115
Oli	Serotonin	DCAF5	0.212886	6.17151	0.397262	0.699534	0.938379	0.385949
Oli	Serotonin	ZNF317	0.384796	3.64079	0.397205	0.699562	0.938379	0.385912
Oli	Serotonin	BRCC3	0.252837	4.83316	0.396955	0.699741	0.938413	0.385671
Oli	Serotonin	FOXJ2	-0.271441	3.2465	-0.396934	0.699755	0.938413	-0.385651
Oli	Serotonin	EIF5	-0.282633	5.66795	-0.396641	0.699965	0.938433	-0.385368
Oli	Serotonin	ZC3H8	0.210244	5.27374	0.396629	0.699973	0.938433	0.385357
Oli	Serotonin	RPS3	1.20365	3.59879	0.396534	0.700041	0.938433	0.385265
Oli	Serotonin	HP1BP3	-0.155954	8.03396	-0.396443	0.700106	0.938433	-0.385178
Oli	Serotonin	POLD2	-0.319102	3.45323	-0.396147	0.700317	0.938521	-0.384892
Oli	Serotonin	STK24	0.445278	4.31307	0.396252	0.700433	0.938521	0.384736
Oli	Serotonin	INCENP	0.345743	3.26819	0.39593	0.700472	0.938521	0.384683
Oli	Serotonin	KDM5B	-0.280979	5.59037	-0.395886	0.700508	0.938521	-0.384635
Oli	Serotonin	ABHD13	-0.439054	2.97649	-0.39566	0.700665	0.938619	-0.384422
Oli	Serotonin	AP3B2	-0.989209	4.57007	-0.395259	0.700952	0.938837	-0.384036
Oli	Serotonin	NDST1	0.316723	6.66949	0.395184	0.701005	0.938837	0.383964
Oli	Serotonin	SMYD2	-0.645341	3.03061	-0.395059	0.701095	0.938837	-0.383842
Oli	Serotonin	SGCE	0.301969	6.29243	0.394964	0.701164	0.938837	0.38375
Oli	Serotonin	PARP1	0.263847	4.90225	0.394634	0.70141	0.938971	0.383418
Oli	Serotonin	AKT1S1	0.768393	2.08847	0.394529	0.701473	0.938971	0.383332
Oli	Serotonin	MRPL47	0.835311	2.55355	0.39437	0.701587	0.938971	0.383178
Oli	Serotonin	NKAP	0.29259	4.5654	0.393945	0.701908	0.938971	0.382747
Oli	Serotonin	AC138649.1	0.879858	3.29251	0.393787	0.702004	0.938971	0.382617
Oli	Serotonin	ADNP	0.157533	7.17806	0.393679	0.702162	0.938971	0.382404
Oli	Serotonin	CACNB4	-0.7654	5.48443	-0.393522	0.702193	0.938971	-0.382361
Oli	Serotonin	PARP10	0.596581	2.13259	0.393382	0.702301	0.938971	0.382217
Oli	Serotonin	ZEB1	-1.16848	3.49563	-0.393338	0.702325	0.938971	-0.382184
Oli	Serotonin	TNFAIP6	0.769848	2.89797	0.393466	0.702328	0.938971	0.382179
Oli	Serotonin	MGAT1	-0.52501	4.08879	-0.393259	0.702382	0.938971	-0.382108
Oli	Serotonin	SCHIP1	0.673394	4.12891	0.396051	0.702482	0.938971	0.381972
Oli	Serotonin	PDZRN3	-1.24341	3.69151	-0.393045	0.702535	0.938971	-0.381901
Oli	Serotonin	CSTF3-DT	0.400005	2.96847	0.393028	0.702547	0.938971	0.381885
Oli	Serotonin	HDGF	0.542391	3.47221	0.392984	0.702579	0.938971	0.381842
Oli	Serotonin	AKT1	-0.440656	4.0756	-0.392895	0.702661	0.938971	-0.38173
Oli	Serotonin	STAM-AS1	0.417596	1.98062	0.392769	0.702745	0.938971	0.381617
Oli	Serotonin	MYRIP	-1.17683	4.99371	-0.392633	0.702829	0.938971	-0.381504
Oli	Serotonin	TMEM88B	-0.776958	2.18591	-0.392536	0.702968	0.938971	-0.381317
Oli	Serotonin	ZNF512B	-0.5249	4.37648	-0.393268	0.703062	0.938971	-0.38119
Oli	Serotonin	FARSB	-0.209727	5.59358	-0.392281	0.703082	0.938971	-0.381164
Oli	Serotonin	FAM124A	0.533642	8.23566	0.393189	0.703127	0.938971	0.381103
Oli	Serotonin	TVP23C	0.332499	6.6555	0.392298	0.703198	0.938971	0.381007
Oli	Serotonin	WBP1	-0.53638	4.70421	-0.391732	0.703474	0.939218	-0.380635
Oli	Serotonin	FTX	0.153282	9.96714	0.391594	0.703573	0.939218	0.380501
Oli	Serotonin	GTF3C3	-0.215411	5.1269	-0.391526	0.703636	0.939218	-0.380417
Oli	Serotonin	ERRFI1	-0.404607	4.49748	-0.39135	0.703748	0.939255	-0.380267
Oli	Serotonin	DHX37	0.25789	4.47043	0.390923	0.704062	0.939363	0.379844
Oli	Serotonin	AARS	0.273108	5.69309	0.391141	0.704091	0.939363	0.379803
Oli	Serotonin	CYP2J2	-0.39415	6.34664	-0.39064	0.704256	0.939363	-0.379581
Oli	Serotonin	TRUB2	-0.348481	5.12474	-0.390996	0.704265	0.939363	-0.379569
Oli	Serotonin	MAST4	-0.668625	6.75863	-0.391433	0.704312	0.939363	-0.379506
Oli	Serotonin	LINC01909	0.543049	2.6935	0.391019	0.704358	0.939363	0.379444
Oli	Serotonin	GALNT15	0.495278	6.50461	0.390415	0.704417	0.939363	0.379364
Oli	Serotonin	CFL1	-0.642146	3.29156	-0.39007	0.704742	0.939588	-0.378927
Oli	Serotonin	PUS10	-0.39918	4.20114	-0.389969	0.704754	0.939588	-0.378911
Oli	Serotonin	SCN1A	-1.51379	3.87746	-0.389514	0.705062	0.939798	-0.378496
Oli	Serotonin	C11orf65	0.240668	5.06686	0.389495	0.70508	0.939798	0.378472
Oli	Serotonin	AC093525.6	-0.663522	1.9152	-0.389822	0.70522	0.939873	-0.378283
Oli	Serotonin	GOLIM4	0.353306	4.44169	0.389035	0.705406	0.940008	0.378034
Oli	Serotonin	OMG	-0.309883	5.26868	-0.388599	0.705785	0.940401	-0.377523
Oli	Serotonin	LINC01151	-0.578571	2.55158	-0.388715	0.705897	0.940438	-0.377372
Oli	Serotonin	ENO4	0.980519	3.58057	0.388072	0.706135	0.940624	0.377053
Oli	Serotonin	KANK4	-0.661714	5.04017	-0.387976	0.706205	0.940624	-0.376958
Oli	Serotonin	AC008667.1	0.345011	5.00962	0.387513	0.706497	0.940747	0.376565
Oli	Serotonin	PLK1	0.533336	1.9879	0.387522	0.706511	0.940747	0.376545
Oli	Serotonin	TAX1BP3	-0.618309	2.29817	-0.387355	0.70661	0.940747	-0.376413
Oli	Serotonin	FUS	-0.160882	7.55426	-0.387291	0.706656	0.940747	-0.376351
Oli	Serotonin	CASP8AP2	0.159494	6.10126	0.38716	0.70675	0.940747	0.376225
Oli	Serotonin	AC008945.2	0.491211	5.20108	0.387085	0.706803	0.940747	0.376153
Oli	Serotonin	DYNLRB1	0.486916	2.86556	0.386739	0.707052	0.940966	0.375819
Oli	Serotonin	SH3TC2	0.469737	8.26867	0.386601	0.70715	0.940985	0.375686
Oli	Serotonin	METTL3	0.295084	4.36202	0.386215	0.707427	0.941134	0.375314
Oli	Serotonin	FAM114A1	0.322127	6.03433	0.386651	0.70743	0.941134	0.375309
Oli	Serotonin	TMEM104	0.28992	4.58315	0.385386	0.708022	0.941757	0.374514
Oli	Serotonin	AC005740.5	0.244525	4.72674	0.385322	0.708068	0.941757	0.374452
Oli	Serotonin	ZNF429	0.246309	5.28277	0.384924	0.708354	0.941881	0.374068
Oli	Serotonin	SNTB2	0.688942	4.5646	0.384852	0.708405	0.941881	0.373999
Oli	Serotonin	EVL	-0.127897	7.00382	-0.38482	0.708428	0.941881	-0.373968
Oli	Serotonin	NPAT	-0.230487	5.02356	-0.38467	0.708536	0.941881	-0.373823
Oli	Serotonin	TBC1D12	-0.247447	7.98615	-0.384591	0.70866	0.941881	-0.373657
Oli	Serotonin	MTRR	-0.284941	5.80004	-0.384377	0.708746	0.941881	-0.373541
Oli	Serotonin	USB1	0.780695	2.22817	0.384801	0.708964	0.941881	0.373248
Oli	Serotonin	DALRD3	0.30732	2.27496	0.384067	0.708969	0.941881	0.373241
Oli	Serotonin	FTCD	0.452292	4.051	0.393667	0.70901	0.941881	0.373186
Oli	Serotonin	PNO1	-0.406652	3.03671	-0.384055	0.709167	0.941881	-0.372975
Oli	Serotonin	FMC1	-0.477779	2.07255	-0.383601	0.709303	0.941881	-0.372792
Oli	Serotonin	ZNF781	0.286125	2.65305	0.383669	0.709423	0.941881	0.372631
Oli	Serotonin	NTRK2	0.540177	7.1382	0.384184	0.709444	0.941881	0.372603
Oli	Serotonin	AC098829.1	-0.435743	5.17355	-0.386351	0.709528	0.941881	-0.37249
Oli	Serotonin	AP2M1	-0.624891	3.93895	-0.383474	0.709548	0.941881	-0.372464
Oli	Serotonin	KDSR	-0.211321	5.10881	-0.383051	0.709698	0.941881	-0.372261
Oli	Serotonin	TEX46	0.589766	2.07075	0.382991	0.709742	0.941881	0.372202
Oli	Serotonin	CLCN5	-0.42774	3.07477	-0.382908	0.709801	0.941881	-0.372123
Oli	Serotonin	PCDH7	1.18455	4.97564	0.382533	0.710097	0.941881	0.371725
Oli	Serotonin	CDK6	0.43674	7.67357	0.382467	0.710144	0.941881	0.371662
Oli	Serotonin	GATD3B	0.727304	3.19721	0.382476	0.710174	0.941881	0.371622
Oli	Serotonin	TMEM91	-1.18661	4.24497	-0.382322	0.710222	0.941881	-0.371558
Oli	Serotonin	ACBD4	1.24204	2.09301	0.382503	0.710254	0.941881	0.371515
Oli	Serotonin	RABGEF1	-0.204741	9.16938	-0.383555	0.710256	0.941881	-0.371512
Oli	Serotonin	UTP23	-0.303529	5.05985	-0.382154	0.710343	0.941881	-0.371396
Oli	Serotonin	LMAN2L	0.150486	4.80622	0.382049	0.710418	0.941881	0.371294
Oli	Serotonin	ZNF138	-0.288027	5.91998	-0.38205	0.710438	0.941881	-0.371268
Oli	Serotonin	DNMBP	-0.374647	2.89935	-0.38116	0.711058	0.942517	-0.370436
Oli	Serotonin	CDK16	-0.745797	3.06619	-0.381119	0.711087	0.942517	-0.370397
Oli	Serotonin	PCA3	0.785376	3.66274	0.380741	0.711359	0.942691	0.370032
Oli	Serotonin	GRIP1	-1.45822	5.00872	-0.380793	0.711387	0.942691	-0.369994
Oli	Serotonin	CHKA	-0.184136	8.57122	-0.398217	0.71174	0.943047	-0.36952
Oli	Serotonin	DXO	-0.283613	2.23418	-0.380446	0.711982	0.943224	-0.369196
Oli	Serotonin	CNTROB	-0.356534	3.70836	-0.37979	0.712042	0.943224	-0.369115
Oli	Serotonin	CCDC28A	0.631479	4.02028	0.379672	0.712128	0.943225	0.369
Oli	Serotonin	USP22	-0.171292	6.16745	-0.379927	0.712319	0.94329	-0.368743
Oli	Serotonin	DOP1B	0.662306	4.6646	0.379368	0.712346	0.94329	0.368707
Oli	Serotonin	PLEKHM1	0.205846	5.85224	0.379191	0.712473	0.943347	0.368536
Oli	Serotonin	AC108519.1	-0.277288	6.01952	-0.379261	0.71268	0.943432	-0.36826
Oli	Serotonin	ABCC5	-0.199713	6.73289	-0.378867	0.712706	0.943432	-0.368224
Oli	Serotonin	USP16	-0.159527	6.09927	-0.378377	0.713064	0.943534	-0.367745
Oli	Serotonin	AC021086.1	0.443297	3.45329	0.378666	0.713118	0.943534	0.367671
Oli	Serotonin	TP53BP1	0.155492	6.68898	0.378206	0.713183	0.943534	0.367585
Oli	Serotonin	DUSP26	0.423498	3.22783	0.378531	0.713378	0.943534	0.367324
Oli	Serotonin	IMPAD1	0.406861	4.44339	0.378171	0.713423	0.943534	0.367262
Oli	Serotonin	TAPBP	-0.457072	3.44775	-0.377864	0.713438	0.943534	-0.367242
Oli	Serotonin	PHF12	0.167094	6.18211	0.377848	0.71344	0.943534	0.36724
Oli	Serotonin	VASH1-AS1	-0.432973	2.98663	-0.377792	0.713537	0.943534	-0.367111
Oli	Serotonin	MTMR4	0.126522	6.14947	0.388018	0.713544	0.943534	0.367101
Oli	Serotonin	FKBP3	-0.305404	5.2055	-0.377564	0.713644	0.943555	-0.366966
Oli	Serotonin	ZNF571	0.283393	4.61552	0.377366	0.713817	0.943672	0.366735
Oli	Serotonin	SYT11	0.415551	6.99974	0.37753	0.714096	0.943782	0.366361
Oli	Serotonin	PRKAA2	0.572545	4.19207	0.377173	0.714159	0.943782	0.366276
Oli	Serotonin	PROSER3	0.584534	3.34972	0.376795	0.714198	0.943782	0.366224
Oli	Serotonin	RAE1	0.214085	3.90967	0.376693	0.714271	0.943782	0.366125
Oli	Serotonin	SAP30BP	0.203624	6.04977	0.376621	0.714323	0.943782	0.366056
Oli	Serotonin	ARHGEF26-AS1	-1.09987	2.14547	-0.376266	0.714617	0.94396	-0.365662
Oli	Serotonin	NRAD1	-0.578393	4.90619	-0.37613	0.714677	0.94396	-0.365582
Oli	Serotonin	EMILIN2	-0.517423	2.82735	-0.37603	0.714749	0.94396	-0.365486
Oli	Serotonin	EFCAB7	-0.37425	4.1754	-0.375839	0.714887	0.94396	-0.365301
Oli	Serotonin	SURF4	0.360015	3.95915	0.375891	0.714934	0.94396	0.365238
Oli	Serotonin	BNIP3L	0.242072	6.53813	0.385417	0.715098	0.94396	0.365018
Oli	Serotonin	SETD1A	-0.141165	4.29703	-0.375938	0.715125	0.94396	-0.364982
Oli	Serotonin	C17orf80	0.40406	3.42359	0.375271	0.715356	0.94396	0.364672
Oli	Serotonin	MYL6B	0.790438	2.77675	0.375079	0.715435	0.94396	0.364567
Oli	Serotonin	POLR3E	0.28876	4.81959	0.375075	0.715437	0.94396	0.364564
Oli	Serotonin	PTOV1	-0.462634	5.53481	-0.375381	0.715472	0.94396	-0.364517
Oli	Serotonin	ANKRD6	-1.21054	2.83148	-0.375026	0.715472	0.94396	-0.364516
Oli	Serotonin	PHACTR1	0.74071	7.55181	0.375409	0.715642	0.943969	0.36429
Oli	Serotonin	KAT6A	-0.095264	7.55666	-0.410996	0.715648	0.943969	-0.364282
Oli	Serotonin	UCHL3	0.235569	4.54755	0.37464	0.715751	0.943993	0.364144
Oli	Serotonin	C11orf74	-0.230942	3.16812	-0.374451	0.715975	0.944002	-0.363843
Oli	Serotonin	KIAA1324L	0.400196	8.15238	0.374256	0.716028	0.944002	0.363773
Oli	Serotonin	DBP	1.20486	1.90069	0.374237	0.716079	0.944002	0.363705
Oli	Serotonin	VDAC1	-0.297606	3.99079	-0.374701	0.716096	0.944002	-0.363682
Oli	Serotonin	AC021205.3	-0.908527	1.90415	-0.373573	0.71652	0.944373	-0.363114
Oli	Serotonin	JAK2	-0.345762	5.99261	-0.373529	0.716552	0.944373	-0.363071
Oli	Serotonin	FAM20B	0.17384	5.26262	0.373419	0.716631	0.944373	0.362965
Oli	Serotonin	CCDC3	0.36363	5.36571	0.373198	0.71679	0.944376	0.362752
Oli	Serotonin	SEC31A	-0.137218	6.54289	-0.373066	0.716886	0.944376	-0.362624
Oli	Serotonin	CCDC13	-0.494294	2.78861	-0.373503	0.716887	0.944376	-0.362622
Oli	Serotonin	RIOX2	-0.262481	3.79519	-0.373744	0.717064	0.944497	-0.362386
Oli	Serotonin	ENDOD1	-0.500678	6.4951	-0.373445	0.71737	0.944568	-0.361976
Oli	Serotonin	RPGRIP1L	0.731419	3.42477	0.372365	0.717391	0.944568	0.361947
Oli	Serotonin	ZNF426	0.306709	3.88174	0.372306	0.717434	0.944568	0.36189
Oli	Serotonin	FOXRED1	0.282785	4.94668	0.372366	0.717455	0.944568	0.361862
Oli	Serotonin	ARSG	0.496748	3.09743	0.371974	0.717677	0.944748	0.361565
Oli	Serotonin	CHML	0.396836	2.21677	0.371847	0.717765	0.944752	0.361448
Oli	Serotonin	FBXO38	-0.232058	5.7331	-0.371614	0.717946	0.944783	-0.361206
Oli	Serotonin	AC010519.1	-0.588133	1.99812	-0.37158	0.717957	0.944783	-0.36119
Oli	Serotonin	ACAD9	-0.170274	5.08035	-0.371312	0.718167	0.944873	-0.36091
Oli	Serotonin	ZSCAN2	-0.460747	2.33204	-0.371251	0.718195	0.944873	-0.360872
Oli	Serotonin	RPL7L1	-0.228348	4.91705	-0.370995	0.71838	0.944947	-0.360625
Oli	Serotonin	REPS1	0.239449	6.42907	0.370938	0.718421	0.944947	0.36057
Oli	Serotonin	PLEKHM3	0.251852	6.83065	0.370645	0.71867	0.944947	0.360238
Oli	Serotonin	E2F3	-1.07202	2.29604	-0.370536	0.718711	0.944947	-0.360182
Oli	Serotonin	PPFIBP1	0.287637	7.55001	0.372321	0.71889	0.944947	0.359943
Oli	Serotonin	NOL10	0.175715	5.96545	0.370237	0.718927	0.944947	0.359893
Oli	Serotonin	RPS6KA6	-0.964061	2.84588	-0.370157	0.718985	0.944947	-0.359816
Oli	Serotonin	KANK1	0.457349	8.34958	0.378352	0.719025	0.944947	0.359762
Oli	Serotonin	ANK2	0.288954	10.7192	0.370469	0.719036	0.944947	0.359748
Oli	Serotonin	ZMYM4	-0.133024	7.13521	-0.369712	0.719306	0.944947	-0.359386
Oli	Serotonin	KANSL1	-0.279136	8.98836	-0.387552	0.719322	0.944947	-0.359365
Oli	Serotonin	MFSD13A	-0.582492	3.33895	-0.369504	0.719457	0.944947	-0.359185
Oli	Serotonin	RNLS	0.362298	5.81062	0.369481	0.719476	0.944947	0.359159
Oli	Serotonin	HSBP1	-0.359042	3.54155	-0.369578	0.719482	0.944947	-0.359151
Oli	Serotonin	ZNF706	-0.248018	6.51354	-0.369415	0.719521	0.944947	-0.359099
Oli	Serotonin	VTA1	0.352799	5.10149	0.369284	0.719718	0.945095	0.358836
Oli	Serotonin	SYNGAP1	-1.09114	3.69087	-0.368766	0.71999	0.945212	-0.358473
Oli	Serotonin	ZNF335	0.236189	4.8016	0.368669	0.72006	0.945212	0.358379
Oli	Serotonin	NUSAP1	-0.470634	2.04169	-0.368519	0.72018	0.945212	-0.358218
Oli	Serotonin	AC107032.2	0.207883	3.94556	0.374088	0.720214	0.945212	0.358173
Oli	Serotonin	TUBGCP2	-0.156284	6.30996	-0.37423	0.72023	0.945212	-0.358152
Oli	Serotonin	SLC15A2	-0.792472	2.60838	-0.368005	0.720545	0.945514	-0.357731
Oli	Serotonin	TRMT1L	-0.198496	5.18602	-0.367712	0.7208	0.945737	-0.35739
Oli	Serotonin	RPL22	-0.690175	3.58323	-0.367499	0.720905	0.945749	-0.357249
Oli	Serotonin	STYX	0.454662	3.84463	0.367398	0.720978	0.945749	0.357152
Oli	Serotonin	GSTP1	0.573391	2.49737	0.367061	0.721222	0.945958	0.356826
Oli	Serotonin	HEATR5B	0.134723	6.4844	0.367154	0.721621	0.946269	0.356294
Oli	Serotonin	PMFBP1	0.463762	3.08571	0.36649	0.721693	0.946269	0.356197
Oli	Serotonin	BST1	0.702511	2.12931	0.366381	0.721713	0.946269	0.35617
Oli	Serotonin	DMGDH	-0.295978	4.55209	-0.366248	0.721809	0.946284	-0.356042
Oli	Serotonin	SUCLG2	0.272803	5.96938	0.366015	0.721978	0.946326	0.355816
Oli	Serotonin	MIR34AHG	0.973179	2.94921	0.368299	0.722159	0.946326	0.355575
Oli	Serotonin	SIAE	-0.365227	2.47975	-0.366234	0.722312	0.946326	-0.35537
Oli	Serotonin	COPA	-0.187868	7.57694	-0.365657	0.722332	0.946326	-0.355344
Oli	Serotonin	CRNKL1	-0.51246	3.68472	-0.365447	0.722389	0.946326	-0.355267
Oli	Serotonin	NDUFS3	0.369357	2.78404	0.365641	0.722428	0.946326	0.355216
Oli	Serotonin	ARID4A	-0.198097	6.77092	-0.365425	0.722435	0.946326	-0.355207
Oli	Serotonin	NRSN2-AS1	-0.596533	3.24228	-0.365181	0.722581	0.94638	-0.355011
Oli	Serotonin	SLAIN2	0.151064	5.55976	0.365087	0.722649	0.94638	0.35492
Oli	Serotonin	NUCKS1	0.115672	7.23153	0.36597	0.72273	0.94638	0.354813
Oli	Serotonin	LYPLA2	-0.811866	2.86976	-0.364825	0.722839	0.946411	-0.354667
Oli	Serotonin	LRRFIP1	-1.28235	4.45038	-0.364283	0.723232	0.946814	-0.354143
Oli	Serotonin	SNCA	-0.34072	6.70661	-0.363961	0.723477	0.947024	-0.353816
Oli	Serotonin	H2AFJ	0.85443	2.43533	0.363782	0.723594	0.947042	0.353659
Oli	Serotonin	CCDC191	-0.109621	5.49677	-0.364301	0.723659	0.947042	-0.353572
Oli	Serotonin	TMEM165	0.334545	10.3374	0.363173	0.724035	0.947408	0.353071
Oli	Serotonin	BOLA3	-0.718774	2.29667	-0.363063	0.724115	0.947408	-0.352965
Oli	Serotonin	ANKRD28	0.209204	8.08953	0.362973	0.724194	0.947408	0.35286
Oli	Serotonin	BRAT1	0.414389	4.23615	0.36287	0.724301	0.94741	0.352717
Oli	Serotonin	PEX7	-0.254177	4.49312	-0.362909	0.724365	0.94741	-0.352631
Oli	Serotonin	AQP4-AS1	0.977171	4.16207	0.362546	0.724489	0.947461	0.352466
Oli	Serotonin	PPT1	0.474162	3.9731	0.361867	0.724981	0.947993	0.35181
Oli	Serotonin	NOVA1	0.174038	7.94042	0.362377	0.725114	0.948057	0.351632
Oli	Serotonin	COG5	0.180533	7.40369	0.361789	0.725292	0.948081	0.351395
Oli	Serotonin	IDH2-DT	0.588701	3.11344	0.361413	0.72531	0.948081	0.351371
Oli	Serotonin	MEF2C-AS2	0.390286	3.67014	0.361917	0.72551	0.948081	0.351105
Oli	Serotonin	PUM2	-0.165534	7.56101	-0.361192	0.725636	0.948081	-0.350937
Oli	Serotonin	NRCAM	-1.33827	4.78258	-0.360821	0.725739	0.948081	-0.350799
Oli	Serotonin	AL132857.1	0.421662	4.69044	0.360874	0.725813	0.948081	0.350701
Oli	Serotonin	ZNF786	-0.217392	4.42897	-0.360599	0.7259	0.948081	-0.350584
Oli	Serotonin	MAT2B	-0.448025	3.08901	-0.360434	0.726085	0.948081	-0.350339
Oli	Serotonin	AC092296.2	-0.36689	4.6369	-0.360705	0.726093	0.948081	-0.350327
Oli	Serotonin	KLHDC4	0.300111	5.25605	0.370431	0.726114	0.948081	0.350299
Oli	Serotonin	GAR1	0.902523	2.16255	0.360079	0.726277	0.948081	0.350082
Oli	Serotonin	AC079447.1	0.173786	6.42881	0.360094	0.726279	0.948081	0.350079
Oli	Serotonin	FNTB	0.264343	6.63673	0.360039	0.726313	0.948081	0.350035
Oli	Serotonin	DLGAP1	1.45602	5.84155	0.359927	0.726387	0.948081	0.349935
Oli	Serotonin	ZC3HC1	-0.197416	4.54121	-0.359741	0.726522	0.948081	-0.349756
Oli	Serotonin	FARS2	0.290541	7.30502	0.364199	0.726545	0.948081	0.349725
Oli	Serotonin	CRTC1	-0.267543	6.53186	-0.360174	0.726577	0.948081	-0.349683
Oli	Serotonin	HDX	-0.276939	5.15504	-0.359264	0.726868	0.948351	-0.349295
Oli	Serotonin	JRKL	-0.346888	3.11735	-0.35892	0.727118	0.948442	-0.348962
Oli	Serotonin	AP4S1	0.173668	6.02983	0.358876	0.727172	0.948442	0.34889
Oli	Serotonin	PPP4R2	-0.245404	6.77552	-0.35833	0.727563	0.948442	-0.348369
Oli	Serotonin	RAVER1	-0.306033	3.7025	-0.358093	0.727717	0.948442	-0.348164
Oli	Serotonin	LRRC37A3	0.428097	5.26294	0.358084	0.727724	0.948442	0.348155
Oli	Serotonin	PRPF19	0.307474	3.29203	0.358176	0.727891	0.948442	0.347932
Oli	Serotonin	TLL2	0.332006	5.08928	0.357709	0.728005	0.948442	0.347781
Oli	Serotonin	NDUFV3	0.110885	5.68567	0.357696	0.728005	0.948442	0.34778
Oli	Serotonin	PSMA3-AS1	0.217464	6.01485	0.357732	0.728038	0.948442	0.347736
Oli	Serotonin	MCUR1	-0.895874	3.13931	-0.357544	0.728115	0.948442	-0.347634
Oli	Serotonin	HOOK3	-0.124897	7.9242	-0.357802	0.728196	0.948442	-0.347527
Oli	Serotonin	TRAPPC12	0.151064	6.80982	0.357212	0.728357	0.948442	0.347312
Oli	Serotonin	AACS	-0.419877	4.84538	-0.356879	0.728633	0.948442	-0.346945
Oli	Serotonin	SCD	-0.559806	7.0373	-0.357266	0.728685	0.948442	-0.346875
Oli	Serotonin	EFR3B	-0.228218	6.44333	-0.356797	0.72871	0.948442	-0.346843
Oli	Serotonin	NCOA5	-0.195336	5.38819	-0.356718	0.728721	0.948442	-0.346827
Oli	Serotonin	AMOTL2	-0.528468	6.65599	-0.35668	0.728743	0.948442	-0.346798
Oli	Serotonin	SSB	-0.44857	3.65928	-0.356609	0.728794	0.948442	-0.34673
Oli	Serotonin	ZNF292	0.157874	8.09234	0.356313	0.729009	0.948442	0.346444
Oli	Serotonin	GALNT18	0.890394	4.55225	0.356203	0.729089	0.948442	0.346338
Oli	Serotonin	YPEL4	-0.337166	3.88281	-0.356333	0.729205	0.948442	-0.346183
Oli	Serotonin	TUBA1A	0.264977	7.39432	0.356062	0.729223	0.948442	0.346159
Oli	Serotonin	AP003100.2	0.410238	4.23504	0.357375	0.729279	0.948442	0.346085
Oli	Serotonin	HSBP1L1	-0.481668	2.1869	-0.355949	0.729279	0.948442	-0.346084
Oli	Serotonin	AL365259.1	0.440145	4.39668	0.356976	0.729393	0.948442	0.345934
Oli	Serotonin	FKBP9	0.556136	2.84903	0.355688	0.729463	0.948442	0.34584
Oli	Serotonin	TMEM19	-0.496733	3.0554	-0.35564	0.729498	0.948442	-0.345794
Oli	Serotonin	ITGAV	-0.208338	6.46067	-0.356583	0.729583	0.948442	-0.34568
Oli	Serotonin	SHROOM2	0.903409	2.84897	0.355547	0.729585	0.948442	0.345678
Oli	Serotonin	ZFX	-0.195063	5.74768	-0.356222	0.7297	0.948442	-0.345525
Oli	Serotonin	CD36	-0.611406	2.786	-0.355359	0.729702	0.948442	-0.345522
Oli	Serotonin	AC103703.1	-0.575463	2.05887	-0.355329	0.729723	0.948442	-0.345493
Oli	Serotonin	AC092802.1	0.445853	3.2457	0.355878	0.729821	0.948442	0.345364
Oli	Serotonin	FAM210A	0.346151	4.30113	0.355047	0.729928	0.948442	0.345221
Oli	Serotonin	STK39	0.291817	8.2482	0.355765	0.729974	0.948442	0.34516
Oli	Serotonin	CCNDBP1	-0.301694	4.19642	-0.384453	0.730108	0.948442	-0.344982
Oli	Serotonin	FANCI	-0.484991	3.43315	-0.35476	0.730137	0.948442	-0.344943
Oli	Serotonin	TERF2	-0.135049	5.43204	-0.354931	0.730166	0.948442	-0.344905
Oli	Serotonin	ANGPTL2	0.533194	4.05512	0.354343	0.730447	0.948446	0.344531
Oli	Serotonin	POGZ	-0.182016	9.04489	-0.354306	0.730467	0.948446	-0.344505
Oli	Serotonin	ELK1	-0.547421	2.12733	-0.354221	0.730528	0.948446	-0.344423
Oli	Serotonin	GRIA2	0.352267	8.30618	0.354617	0.730596	0.948446	0.344333
Oli	Serotonin	LRP1	-1.13012	3.72492	-0.353896	0.730765	0.948446	-0.344109
Oli	Serotonin	CEP89	0.187873	5.48674	0.35387	0.730787	0.948446	0.344079
Oli	Serotonin	PEX16	0.459143	3.79277	0.353851	0.730798	0.948446	0.344065
Oli	Serotonin	CYP39A1	-0.675749	1.95179	-0.353552	0.731015	0.948446	-0.343776
Oli	Serotonin	MMP17	0.671246	4.36256	0.353618	0.731136	0.948446	0.343615
Oli	Serotonin	AC007364.1	0.247273	7.68321	0.353713	0.731141	0.948446	0.343608
Oli	Serotonin	ESYT1	-0.386562	3.30765	-0.353357	0.731166	0.948446	-0.343575
Oli	Serotonin	AC073529.1	-0.367051	5.12188	-0.353209	0.731275	0.948446	-0.34343
Oli	Serotonin	PINK1-AS	-0.419472	2.09059	-0.353055	0.731376	0.948446	-0.343296
Oli	Serotonin	ZNF623	-0.226501	4.29462	-0.353164	0.731397	0.948446	-0.343267
Oli	Serotonin	ADAMTS13	-0.208927	4.28388	-0.352856	0.73152	0.948446	-0.343104
Oli	Serotonin	TTC13	-0.139751	5.97724	-0.352804	0.731561	0.948446	-0.34305
Oli	Serotonin	AL591895.1	-0.427217	7.09509	-0.352831	0.731734	0.948446	-0.34282
Oli	Serotonin	PCBP4	-0.449214	6.60249	-0.352822	0.731751	0.948446	-0.342797
Oli	Serotonin	GTF2H2C	0.339262	3.99994	0.352594	0.731945	0.948446	0.342539
Oli	Serotonin	ATIC	0.177112	5.02892	0.352088	0.732079	0.948446	0.342361
Oli	Serotonin	VPS16	-0.436228	4.36831	-0.352021	0.732151	0.948446	-0.342265
Oli	Serotonin	DHX15	-0.206347	6.55466	-0.351768	0.732325	0.948446	-0.342034
Oli	Serotonin	COPS7A	-0.287263	4.04265	-0.351711	0.732353	0.948446	-0.341997
Oli	Serotonin	SNX10	0.997515	2.30291	0.351689	0.732369	0.948446	0.341976
Oli	Serotonin	WDR5	-0.250076	4.59308	-0.351674	0.73238	0.948446	-0.341961
Oli	Serotonin	SERP1	0.278495	5.23302	0.351458	0.732538	0.948446	0.341752
Oli	Serotonin	RAPGEF1	-0.285824	5.91353	-0.351454	0.732609	0.948446	-0.341657
Oli	Serotonin	ARL13B	0.28153	5.29074	0.351091	0.732814	0.948446	0.341384
Oli	Serotonin	ATXN7L3B	0.398761	3.86651	0.350951	0.732906	0.948446	0.341262
Oli	Serotonin	ZNF132	0.558858	2.0392	0.350947	0.732909	0.948446	0.341258
Oli	Serotonin	RBM26	-0.141011	8.06475	-0.351788	0.732975	0.948446	-0.341171
Oli	Serotonin	PFKFB3	0.233985	6.88865	0.350882	0.733016	0.948446	0.341117
Oli	Serotonin	AC097534.2	-0.654192	3.18711	-0.350827	0.7331	0.948446	-0.341005
Oli	Serotonin	VPS50	-0.282098	6.43445	-0.350738	0.733135	0.948446	-0.340959
Oli	Serotonin	LINC01549	0.844272	2.40692	0.350629	0.733141	0.948446	0.340951
Oli	Serotonin	VASH1	0.25141	5.17828	0.350267	0.733404	0.9486	0.340601
Oli	Serotonin	RNF170	0.186751	6.73211	0.350548	0.73357	0.9486	0.340381
Oli	Serotonin	NDUFS4	0.250016	5.99427	0.349826	0.733725	0.9486	0.340174
Oli	Serotonin	ARMC6	0.331204	3.23118	0.349788	0.733874	0.9486	0.339977
Oli	Serotonin	ENTPD4	-0.338898	5.47554	-0.349437	0.734008	0.9486	-0.339799
Oli	Serotonin	KCNMA1	-1.36346	5.40242	-0.349364	0.734061	0.9486	-0.339728
Oli	Serotonin	LAP3	-0.229148	4.74037	-0.349272	0.734128	0.9486	-0.339639
Oli	Serotonin	NACC1	-0.327165	3.43385	-0.349299	0.734132	0.9486	-0.339635
Oli	Serotonin	UTP6	-0.281006	5.16111	-0.34921	0.734206	0.9486	-0.339536
Oli	Serotonin	2024-03-07	0.22576	6.39898	0.3492	0.734249	0.9486	0.339478
Oli	Serotonin	TBC1D8B	-0.184374	4.51832	-0.383804	0.734251	0.9486	-0.339476
Oli	Serotonin	GPR62	0.619671	2.57476	0.349844	0.73428	0.9486	0.339438
Oli	Serotonin	AC009299.3	0.463578	2.41977	0.3492	0.734458	0.948721	0.339201
Oli	Serotonin	MTFR1L	-0.508762	4.50399	-0.348684	0.73465	0.948738	-0.338947
Oli	Serotonin	DNAJB6	0.229296	5.90052	0.349578	0.734762	0.948738	0.338798
Oli	Serotonin	AC074117.1	0.410899	3.5487	0.34827	0.734857	0.948738	0.338671
Oli	Serotonin	DDX49	0.345856	3.72894	0.348156	0.734942	0.948738	0.338559
Oli	Serotonin	GCDH	0.232674	5.18464	0.348119	0.734968	0.948738	0.338525
Oli	Serotonin	LRRC58	0.31081	4.79773	0.348018	0.735124	0.948738	0.338317
Oli	Serotonin	PFDN2	0.301368	3.92299	0.347903	0.735125	0.948738	0.338316
Oli	Serotonin	TNRC18	-0.278564	6.93255	-0.347851	0.73535	0.948738	-0.338018
Oli	Serotonin	NIT1	-0.297568	3.65893	-0.347566	0.735371	0.948738	-0.33799
Oli	Serotonin	ARHGAP21	-0.239255	10.1708	-0.347537	0.735392	0.948738	-0.337962
Oli	Serotonin	DUS3L	-0.519274	2.55974	-0.347435	0.735466	0.948738	-0.337864
Oli	Serotonin	LINC02693	-0.477108	4.14351	-0.347401	0.73549	0.948738	-0.337831
Oli	Serotonin	ATP2C2	0.358207	2.7711	0.348055	0.735657	0.948842	0.337611
Oli	Serotonin	SLC25A28	0.283385	4.6479	0.347045	0.73575	0.948853	0.337487
Oli	Serotonin	EMD	0.874801	2.37743	0.346744	0.736003	0.949025	0.337151
Oli	Serotonin	GAS2	0.314663	5.53561	0.346587	0.736084	0.949025	0.337044
Oli	Serotonin	SMYD3	-0.418818	7.3349	-0.346393	0.736225	0.949025	-0.336856
Oli	Serotonin	NT5C2	-0.180843	7.4383	-0.346713	0.736296	0.949025	-0.336762
Oli	Serotonin	ZDHHC7	-0.242974	4.64712	-0.346279	0.736308	0.949025	-0.336746
Oli	Serotonin	GFPT2	-0.439371	3.96634	-0.346234	0.736452	0.949102	-0.336555
Oli	Serotonin	TXNDC11	0.162306	4.97901	0.346	0.73681	0.949452	0.336081
Oli	Serotonin	CDH3	0.335283	3.39087	0.345192	0.7371	0.94966	0.335696
Oli	Serotonin	PDZD7	-0.601053	3.23454	-0.345137	0.737141	0.94966	-0.335642
Oli	Serotonin	MAN1C1	0.289709	5.4732	0.344791	0.737393	0.949702	0.335308
Oli	Serotonin	SUPT5H	-0.222213	6.06821	-0.347835	0.737428	0.949702	-0.335262
Oli	Serotonin	FAM122C	-0.26163	4.46715	-0.344708	0.737454	0.949702	-0.335227
Oli	Serotonin	AC090115.1	0.471706	4.33171	0.344496	0.737612	0.949702	0.335018
Oli	Serotonin	FBXL17	0.288544	7.60341	0.344685	0.73772	0.949702	0.334875
Oli	Serotonin	SLBP	-0.259428	4.12204	-0.344292	0.737893	0.949702	-0.334645
Oli	Serotonin	PARD3	-0.693793	4.32347	-0.344071	0.737918	0.949702	-0.334612
Oli	Serotonin	GNAI1	0.265959	7.96948	0.344331	0.737919	0.949702	0.33461
Oli	Serotonin	CLUAP1	-0.303805	4.33899	-0.34403	0.737948	0.949702	-0.334572
Oli	Serotonin	AC097460.1	-0.489659	2.61677	-0.345669	0.738024	0.949702	-0.334471
Oli	Serotonin	TM9SF3	0.252518	6.0302	0.343741	0.738176	0.949789	0.334269
Oli	Serotonin	MIIP	-0.422037	3.11958	-0.343708	0.738311	0.949817	-0.334091
Oli	Serotonin	NARF	-0.320878	5.36001	-0.344173	0.738369	0.949817	-0.334015
Oli	Serotonin	ZBED5	-0.314567	7.54406	-0.344183	0.738456	0.94982	-0.333899
Oli	Serotonin	MCM3	0.447737	2.36474	0.342983	0.738712	0.949868	0.333559
Oli	Serotonin	POC5	0.221986	4.85041	0.343517	0.73878	0.949868	0.333469
Oli	Serotonin	RHBDL3	-0.458915	5.09135	-0.346002	0.738824	0.949868	-0.333411
Oli	Serotonin	RSKR	0.221349	4.09767	0.342889	0.738833	0.949868	0.333399
Oli	Serotonin	FLAD1	0.437515	3.26029	0.341896	0.739505	0.950614	0.332509
Oli	Serotonin	SLC25A18	0.513328	4.36134	0.341827	0.739591	0.950614	0.332396
Oli	Serotonin	IREB2	0.147355	6.19982	0.341737	0.739669	0.950614	0.332291
Oli	Serotonin	AASS	-0.217785	7.58129	-0.341494	0.739799	0.950671	-0.33212
Oli	Serotonin	SEC61A2	-0.209373	5.89106	-0.341134	0.740105	0.950854	-0.331714
Oli	Serotonin	CFTR	-0.329798	5.09031	-0.341145	0.740178	0.950854	-0.331617
Oli	Serotonin	DDX54	-0.205006	3.50644	-0.340929	0.740212	0.950854	-0.331573
Oli	Serotonin	FAM110B	-0.830385	3.09731	-0.340596	0.740455	0.950854	-0.331251
Oli	Serotonin	AC016821.1	0.388398	6.39729	0.340559	0.740482	0.950854	0.331216
Oli	Serotonin	FAM156A	0.223251	3.9172	0.340529	0.740504	0.950854	0.331186
Oli	Serotonin	VPS52	-0.302687	4.81672	-0.340483	0.740537	0.950854	-0.331142
Oli	Serotonin	NUP54	0.226523	5.79173	0.339621	0.741167	0.951359	0.330308
Oli	Serotonin	SYNE2	0.193464	3.93799	0.373321	0.741181	0.951359	0.330289
Oli	Serotonin	RBM41	0.213829	5.73865	0.339639	0.741186	0.951359	0.330283
Oli	Serotonin	LASP1	0.545054	3.3321	0.339343	0.74137	0.951458	0.330039
Oli	Serotonin	GTPBP10	0.329045	5.54366	0.339487	0.741434	0.951458	0.329955
Oli	Serotonin	CEACAM19	-0.528591	2.63458	-0.338931	0.741671	0.951592	-0.329642
Oli	Serotonin	PDE10A	-0.625748	6.58046	-0.33888	0.741709	0.951592	-0.329592
Oli	Serotonin	AGFG2	-0.453944	3.15555	-0.338711	0.741832	0.951642	-0.329428
Oli	Serotonin	SYT16	1.12607	4.34966	0.338532	0.741963	0.9517	0.329255
Oli	Serotonin	MED10	-0.479604	3.23316	-0.338898	0.74206	0.951716	-0.329126
Oli	Serotonin	APC2	0.275802	5.26679	0.33981	0.742233	0.95173	0.328897
Oli	Serotonin	STX3	-0.322714	4.58112	-0.33812	0.742279	0.95173	-0.328837
Oli	Serotonin	LRP12	0.669069	4.13729	0.337902	0.742423	0.95173	0.328646
Oli	Serotonin	NAE1	0.184424	5.49142	0.337829	0.742477	0.95173	0.328575
Oli	Serotonin	ESRRA	0.628134	3.8073	0.337806	0.742498	0.95173	0.328547
Oli	Serotonin	LINC02235	-0.417925	2.3608	-0.337527	0.74277	0.951785	-0.328188
Oli	Serotonin	KDM3A	-0.198736	5.34204	-0.337316	0.742852	0.951785	-0.328079
Oli	Serotonin	TMC8	-0.19445	3.26644	-0.337593	0.742973	0.951785	-0.327918
Oli	Serotonin	CTPS2	0.0885635	5.64539	0.340274	0.74303	0.951785	0.327843
Oli	Serotonin	EPC2	0.255003	6.6145	0.337054	0.743044	0.951785	0.327826
Oli	Serotonin	AC107204.1	-0.339085	3.93984	-0.347618	0.743052	0.951785	-0.327815
Oli	Serotonin	SYT14	-0.322369	7.08048	-0.337554	0.743369	0.952082	-0.327395
Oli	Serotonin	CSMD3	0.804269	6.30006	0.336482	0.743462	0.952091	0.327273
Oli	Serotonin	DNAH1	0.213547	5.65421	0.336939	0.743552	0.952098	0.327153
Oli	Serotonin	BAD	0.962024	2.39569	0.336017	0.743837	0.952311	0.326776
Oli	Serotonin	SMOX	0.497979	2.78106	0.335776	0.743978	0.952311	0.32659
Oli	Serotonin	ZNF787	0.182811	3.99948	0.335695	0.744037	0.952311	0.326512
Oli	Serotonin	ARF1	0.216166	4.51056	0.335664	0.74406	0.952311	0.326482
Oli	Serotonin	ERO1B	-0.261892	5.19367	-0.334524	0.744896	0.953257	-0.325377
Oli	Serotonin	CNTN4	1.4129	4.20911	0.334214	0.745122	0.953257	0.325078
Oli	Serotonin	RNF8	0.221463	5.21592	0.334183	0.745144	0.953257	0.325048
Oli	Serotonin	CCT3	0.212342	4.93658	0.334141	0.745175	0.953257	0.325008
Oli	Serotonin	GTF3A	0.527828	3.49624	0.333844	0.745393	0.953257	0.324721
Oli	Serotonin	AKAP8L	0.153936	6.95568	0.333812	0.745416	0.953257	0.32469
Oli	Serotonin	NDUFS5	-0.629631	3.29858	-0.333806	0.74542	0.953257	-0.324684
Oli	Serotonin	ATP6V1G1	-0.248481	3.45158	-0.333722	0.745482	0.953257	-0.324603
Oli	Serotonin	AZI2	-0.296438	4.92872	-0.33323	0.745842	0.953609	-0.324127
Oli	Serotonin	ADORA1	0.337191	6.22497	0.332811	0.746149	0.953639	0.323721
Oli	Serotonin	SPTBN4	-1.01463	6.06996	-0.332732	0.746207	0.953639	-0.323645
Oli	Serotonin	ATPAF2	0.174362	4.46613	0.332316	0.746596	0.953639	0.323131
Oli	Serotonin	ACP6	0.515886	3.32204	0.332179	0.746612	0.953639	0.32311
Oli	Serotonin	NKIRAS2	-0.51156	2.14951	-0.332137	0.746642	0.953639	-0.32307
Oli	Serotonin	CLSTN2	0.707686	5.22959	0.332205	0.746803	0.953639	0.322858
Oli	Serotonin	CDH26	-0.411863	4.65072	-0.332458	0.746838	0.953639	-0.322811
Oli	Serotonin	TCEAL9	-0.825957	1.95115	-0.331926	0.746994	0.953639	-0.322605
Oli	Serotonin	TMUB2	0.357341	4.39675	0.331679	0.747023	0.953639	0.322567
Oli	Serotonin	ST13	0.453389	4.79926	0.331645	0.747074	0.953639	0.322499
Oli	Serotonin	CIPC	-0.257532	5.1951	-0.331411	0.747174	0.953639	-0.322367
Oli	Serotonin	TRPV5	0.386028	4.4791	0.33117	0.747351	0.953639	0.322134
Oli	Serotonin	ADAM22	-0.29298	6.72263	-0.330985	0.747487	0.953639	-0.321955
Oli	Serotonin	ZCWPW2	-0.284548	5.22101	-0.330966	0.747501	0.953639	-0.321936
Oli	Serotonin	LINC02718	0.704407	2.5111	0.330915	0.747538	0.953639	0.321887
Oli	Serotonin	PODXL2	-0.41086	3.56045	-0.330912	0.747541	0.953639	-0.321884
Oli	Serotonin	DYNC1I1	0.200023	7.50452	0.330961	0.747616	0.953639	0.321784
Oli	Serotonin	ARHGEF12	-0.397465	6.41743	-0.330837	0.747816	0.953639	-0.32152
Oli	Serotonin	RCHY1	0.246532	4.53845	0.330465	0.747868	0.953639	0.321452
Oli	Serotonin	SCN8A	-0.931038	4.67704	-0.330437	0.747889	0.953639	-0.321425
Oli	Serotonin	SPECC1L	-0.178983	7.02411	-0.33043	0.747894	0.953639	-0.321418
Oli	Serotonin	GPR108	-0.342202	3.12118	-0.330354	0.747949	0.953639	-0.321345
Oli	Serotonin	FCSK	-0.207444	4.46472	-0.329995	0.748213	0.953639	-0.320997
Oli	Serotonin	NCBP1	-0.347602	4.59627	-0.329989	0.748217	0.953639	-0.320991
Oli	Serotonin	GRN	0.579427	2.90919	0.329948	0.748247	0.953639	0.320952
Oli	Serotonin	CHUK	0.153616	4.57479	0.329755	0.748389	0.953639	0.320765
Oli	Serotonin	AVIL	0.670757	3.36194	0.329796	0.748423	0.953639	0.32072
Oli	Serotonin	LINC00667	0.265755	5.84047	0.329741	0.748423	0.953639	0.32072
Oli	Serotonin	C1orf61	-0.654574	4.88122	-0.329569	0.748539	0.953639	-0.320567
Oli	Serotonin	SYNGR2	0.399526	4.48158	0.329232	0.748824	0.953639	0.320191
Oli	Serotonin	MTSS2	1.0722	3.76421	0.329136	0.748842	0.953639	0.320166
Oli	Serotonin	ZNF664	-0.308081	4.10945	-0.329452	0.748931	0.953639	-0.32005
Oli	Serotonin	PSRC1	-0.365879	5.76842	-0.328872	0.749036	0.953639	-0.319911
Oli	Serotonin	DNASE1	0.226889	5.99415	0.329639	0.749147	0.953639	0.319765
Oli	Serotonin	BCORL1	0.31269	4.34603	0.32871	0.749155	0.953639	0.319754
Oli	Serotonin	MTA1	-0.265574	5.30221	-0.328654	0.749196	0.953639	-0.3197
Oli	Serotonin	FAM171B	-0.41815	5.62765	-0.331224	0.749202	0.953639	-0.319692
Oli	Serotonin	EEF1AKMT2	0.148273	5.97983	0.328638	0.749208	0.953639	0.319684
Oli	Serotonin	AC005052.2	0.289034	3.1449	0.328544	0.749277	0.953639	0.319593
Oli	Serotonin	CDH19	0.312268	7.62912	0.328402	0.749475	0.953639	0.319331
Oli	Serotonin	FAM160B1	-0.873963	3.93396	-0.327899	0.74975	0.953639	-0.318969
Oli	Serotonin	TBC1D13	-0.329576	6.03916	-0.327687	0.749906	0.953639	-0.318764
Oli	Serotonin	CCDC158	-0.386625	2.70152	-0.327751	0.749917	0.953639	-0.318749
Oli	Serotonin	PLP1	-0.383366	10.5557	-0.328052	0.749932	0.953639	-0.318729
Oli	Serotonin	TPRA1	0.421172	3.26424	0.327604	0.749966	0.953639	0.318684
Oli	Serotonin	TRPM6	-0.313261	6.2947	-0.329953	0.749974	0.953639	-0.318674
Oli	Serotonin	INVS	-0.154705	7.97829	-0.353925	0.750037	0.953639	-0.318591
Oli	Serotonin	SUZ12	0.194386	6.3435	0.32747	0.750065	0.953639	0.318554
Oli	Serotonin	AP001267.3	0.43448	1.80107	0.32734	0.75016	0.953639	0.318428
Oli	Serotonin	SMNDC1	0.44028	3.18974	0.327339	0.750228	0.953639	0.318339
Oli	Serotonin	UBXN1	0.777035	2.72613	0.327027	0.75039	0.953639	0.318125
Oli	Serotonin	RAP1B	-0.153694	5.90286	-0.338863	0.750436	0.953639	-0.318064
Oli	Serotonin	LIFR	0.21249	7.8256	0.327097	0.75053	0.953639	0.31794
Oli	Serotonin	ZFHX4	0.236356	7.815	0.326804	0.750554	0.953639	0.317909
Oli	Serotonin	BMP1	-0.273654	4.37028	-0.326769	0.750579	0.953639	-0.317876
Oli	Serotonin	DYNLL2	0.878957	4.00926	0.326675	0.750648	0.953639	0.317785
Oli	Serotonin	PRR12	0.201431	5.79967	0.325952	0.751203	0.954068	0.317054
Oli	Serotonin	ZNF556	-0.549528	1.9187	-0.325618	0.751424	0.954068	-0.316762
Oli	Serotonin	NALCN	0.220469	9.06642	0.325654	0.751439	0.954068	0.316742
Oli	Serotonin	ITSN2	-0.16494	7.54754	-0.327157	0.751606	0.954068	-0.316522
Oli	Serotonin	STK10	-0.304554	4.83405	-0.325255	0.751691	0.954068	-0.31641
Oli	Serotonin	PHC3	0.127939	7.49196	0.325371	0.751739	0.954068	0.316348
Oli	Serotonin	NME1	0.79063	1.71223	0.325121	0.751793	0.954068	0.316277
Oli	Serotonin	FRYL	0.205402	10.3613	0.325087	0.751814	0.954068	0.316248
Oli	Serotonin	SLC22A5	-0.304901	2.53253	-0.325148	0.751822	0.954068	-0.316237
Oli	Serotonin	ERC2	-0.545538	6.89569	-0.324767	0.752049	0.954068	-0.315939
Oli	Serotonin	NDUFS1	0.143124	6.63095	0.324694	0.75215	0.954068	0.315806
Oli	Serotonin	CEP120	-0.315058	4.91257	-0.324629	0.752151	0.954068	-0.315805
Oli	Serotonin	ARL2	-0.331875	3.41453	-0.324605	0.752186	0.954068	-0.315758
Oli	Serotonin	CTNND1	0.153493	6.67881	0.324493	0.752251	0.954068	0.315673
Oli	Serotonin	NFE2L2	0.258794	7.2186	0.32436	0.752379	0.954068	0.315503
Oli	Serotonin	RCC1L	0.170738	5.45065	0.33036	0.752401	0.954068	0.315475
Oli	Serotonin	SLITRK1	-0.356998	4.30959	-0.324279	0.752438	0.954068	-0.315426
Oli	Serotonin	ANKRD52	-0.18711	4.98316	-0.323782	0.752773	0.954385	-0.314985
Oli	Serotonin	DTX2	0.39691	3.48994	0.323848	0.752911	0.954394	0.314803
Oli	Serotonin	POP1	0.267613	4.26473	0.323496	0.752984	0.954394	0.314708
Oli	Serotonin	VSTM4	0.334026	4.80351	0.323923	0.753081	0.954394	0.31458
Oli	Serotonin	POLR1B	-0.237649	3.84622	-0.32331	0.753123	0.954394	-0.314525
Oli	Serotonin	CTPS1	-0.250118	3.84346	-0.322779	0.75351	0.954501	-0.314014
Oli	Serotonin	CALR	-0.403103	3.81581	-0.322645	0.753659	0.954501	-0.313818
Oli	Serotonin	IQCH-AS1	-0.224107	4.26597	-0.322152	0.753971	0.954501	-0.313408
Oli	Serotonin	PROX1	-0.216609	6.74323	-0.322075	0.754028	0.954501	-0.313333
Oli	Serotonin	PTGES2	-0.465626	2.75983	-0.322096	0.754088	0.954501	-0.313253
Oli	Serotonin	AC027117.2	-0.219939	5.0946	-0.40083	0.754135	0.954501	-0.313192
Oli	Serotonin	GPATCH11	0.291952	3.19649	0.321861	0.754185	0.954501	0.313126
Oli	Serotonin	TESK1	-0.805862	2.64617	-0.321871	0.754203	0.954501	-0.313103
Oli	Serotonin	LSM14B	-0.2545	3.62603	-0.321797	0.754232	0.954501	-0.313064
Oli	Serotonin	TMEM147-AS1	-0.321889	2.11844	-0.321773	0.75425	0.954501	-0.313041
Oli	Serotonin	ZDHHC21	-0.248051	6.68524	-0.32177	0.754259	0.954501	-0.313029
Oli	Serotonin	FOXK1	0.11621	7.02842	0.321764	0.754259	0.954501	0.313029
Oli	Serotonin	HIST1H2BD	0.477855	2.46797	0.321703	0.754318	0.954501	0.312951
Oli	Serotonin	UNC119B	0.623166	1.62104	0.321491	0.754457	0.954569	0.312767
Oli	Serotonin	AP000926.2	-0.226198	3.87777	-0.321334	0.754573	0.95457	-0.312616
Oli	Serotonin	SPRED1	0.209902	6.79112	0.321279	0.754629	0.95457	0.312541
Oli	Serotonin	ARL16	-0.27673	3.0234	-0.321661	0.754755	0.954622	-0.312375
Oli	Serotonin	OLFM3	-1.37762	3.63758	-0.320811	0.754958	0.954628	-0.312109
Oli	Serotonin	XRN1	-0.125985	7.59137	-0.320844	0.754965	0.954628	-0.312099
Oli	Serotonin	BRD2	-0.275386	5.32738	-0.320642	0.755082	0.954628	-0.311946
Oli	Serotonin	AKAP17A	-0.306872	5.44392	-0.320614	0.755103	0.954628	-0.311918
Oli	Serotonin	SAAL1	0.761762	3.35339	0.320208	0.755401	0.954898	0.311525
Oli	Serotonin	ERMP1	-0.320508	6.157	-0.319962	0.755595	0.955035	-0.31127
Oli	Serotonin	DCP2	0.200515	5.14895	0.319825	0.755743	0.955113	0.311076
Oli	Serotonin	CCNL1	-0.190074	6.59797	-0.31911	0.75624	0.955446	-0.310422
Oli	Serotonin	CCNT2-AS1	0.262028	4.28088	0.31903	0.756268	0.955446	0.310385
Oli	Serotonin	ANP32E	-0.869347	2.49867	-0.318827	0.756474	0.955446	-0.310114
Oli	Serotonin	ZC3H18	0.106522	5.79606	0.318748	0.756475	0.955446	0.310112
Oli	Serotonin	AC132872.5	-0.785704	1.7997	-0.318679	0.756526	0.955446	-0.310046
Oli	Serotonin	GPD1L	-0.242538	3.45853	-0.319221	0.756542	0.955446	-0.310025
Oli	Serotonin	COX10	0.326906	4.24872	0.318618	0.756605	0.955446	0.309942
Oli	Serotonin	CZIB	-0.421431	4.47254	-0.318335	0.756843	0.955542	-0.309629
Oli	Serotonin	PIM3	0.425056	4.09704	0.318144	0.756964	0.955542	0.30947
Oli	Serotonin	SEPTIN11	-0.807912	4.41049	-0.318013	0.757017	0.955542	-0.3094
Oli	Serotonin	FBN1	0.174671	7.66246	0.318004	0.757023	0.955542	0.309392
Oli	Serotonin	AL110114.1	-0.218312	5.26439	-0.317869	0.75731	0.955796	-0.309015
Oli	Serotonin	CASD1	0.175058	6.68244	0.317536	0.757464	0.955806	0.308813
Oli	Serotonin	CCDC43	0.429392	2.88428	0.317267	0.757566	0.955806	0.308678
Oli	Serotonin	GTF3C5	-0.348964	5.46136	-0.317097	0.757697	0.955806	-0.308507
Oli	Serotonin	ZC3H14	-0.143505	5.96506	-0.318484	0.757763	0.955806	-0.30842
Oli	Serotonin	FADS2	0.303661	5.34402	0.31698	0.757779	0.955806	0.308399
Oli	Serotonin	PDCD11	0.17888	4.62132	0.316889	0.757905	0.955806	0.308233
Oli	Serotonin	AC010618.3	0.163611	5.41868	0.316821	0.757917	0.955806	0.308217
Oli	Serotonin	PRKAR2B	0.8667	3.1674	0.316607	0.758052	0.955868	0.30804
Oli	Serotonin	LINC02821	0.413257	5.27214	0.317305	0.758139	0.95587	0.307925
Oli	Serotonin	C11orf71	-0.654566	2.36005	-0.316642	0.758384	0.955929	-0.307604
Oli	Serotonin	UHRF2	-0.161858	6.60178	-0.316078	0.758442	0.955929	-0.307527
Oli	Serotonin	GPBP1	0.111559	7.80466	0.316385	0.758465	0.955929	0.307497
Oli	Serotonin	PTPN9	0.258988	5.40322	0.315961	0.758528	0.955929	0.307414
Oli	Serotonin	RAB18	-0.218332	5.01044	-0.315694	0.758725	0.956041	-0.307156
Oli	Serotonin	STRIP1	0.149435	4.89432	0.315516	0.758856	0.956041	0.306983
Oli	Serotonin	ADCY3	-0.246869	5.80643	-0.315492	0.758874	0.956041	-0.30696
Oli	Serotonin	PCDHGA10	0.347769	3.22509	0.315272	0.759036	0.956137	0.306747
Oli	Serotonin	PSMG4	0.346977	4.54918	0.315004	0.759233	0.95627	0.306488
Oli	Serotonin	KIAA2026	-0.154106	7.61929	-0.315171	0.759314	0.95627	-0.306382
Oli	Serotonin	AC010894.3	-0.713584	2.35685	-0.314788	0.759399	0.95627	-0.306271
Oli	Serotonin	ZC3H3	0.173312	5.29823	0.314459	0.759813	0.956438	0.305726
Oli	Serotonin	ANAPC10	0.260902	6.03173	0.31417	0.75985	0.956438	0.305678
Oli	Serotonin	KIFAP3	-0.307667	5.85711	-0.314004	0.75997	0.956438	-0.30552
Oli	Serotonin	ZNF765	-0.191528	4.81737	-0.318889	0.760277	0.956438	-0.305118
Oli	Serotonin	MAP3K7CL	0.49366	2.68963	0.313523	0.760346	0.956438	0.305026
Oli	Serotonin	LINC01896	-0.601723	2.68171	-0.313369	0.760559	0.956438	-0.304747
Oli	Serotonin	ZNF549	0.3265	3.96344	0.313186	0.760574	0.956438	0.304727
Oli	Serotonin	ZNF625	0.264959	3.80779	0.313118	0.760624	0.956438	0.304662
Oli	Serotonin	PRKCE	-0.240856	7.55983	-0.313551	0.760696	0.956438	-0.304568
Oli	Serotonin	FRMD4A	1.0268	7.39059	0.312962	0.760751	0.956438	0.304494
Oli	Serotonin	RNF215	-0.229332	4.34844	-0.312822	0.760843	0.956438	-0.304375
Oli	Serotonin	NEK11	0.329485	5.34819	0.312607	0.761005	0.956438	0.304162
Oli	Serotonin	DHRS1	-0.531899	3.99264	-0.312611	0.761074	0.956438	-0.304071
Oli	Serotonin	LLGL1	-0.427946	5.18347	-0.31271	0.761126	0.956438	-0.304003
Oli	Serotonin	ARHGAP24	1.01997	3.64612	0.312422	0.761137	0.956438	0.303988
Oli	Serotonin	IFT57	0.319519	3.86594	0.312332	0.761204	0.956438	0.3039
Oli	Serotonin	ZNF772	-0.43465	2.13504	-0.312016	0.761437	0.956438	-0.303595
Oli	Serotonin	RIOK2	-0.331899	3.52841	-0.311946	0.761489	0.956438	-0.303527
Oli	Serotonin	TMEM161A	-0.452889	3.85818	-0.311938	0.761494	0.956438	-0.303519
Oli	Serotonin	AC010359.3	0.384477	5.03174	0.311908	0.761516	0.956438	0.30349
Oli	Serotonin	LAMTOR3	0.285548	3.05725	0.312979	0.761521	0.956438	0.303484
Oli	Serotonin	ARHGAP6	-0.880032	2.33802	-0.311587	0.761754	0.956438	-0.303179
Oli	Serotonin	BTF3	0.761856	2.68603	0.311533	0.761793	0.956438	0.303127
Oli	Serotonin	LINC02073	0.486806	6.39106	0.311428	0.761941	0.956438	0.302933
Oli	Serotonin	SMARCC1	0.184803	7.62949	0.31217	0.762125	0.956438	0.302691
Oli	Serotonin	FAM49A	0.603928	4.11792	0.311017	0.762174	0.956438	0.302627
Oli	Serotonin	RLIM	-0.281895	4.05565	-0.310944	0.762228	0.956438	-0.302557
Oli	Serotonin	GSDMB	0.531406	3.30696	0.310928	0.762239	0.956438	0.302541
Oli	Serotonin	PALB2	0.140308	4.51987	0.310978	0.762311	0.956438	0.302447
Oli	Serotonin	SCAF4	-0.141541	5.6378	-0.310928	0.762477	0.956438	-0.30223
Oli	Serotonin	ATPAF1	0.255215	5.39657	0.310554	0.762516	0.956438	0.302179
Oli	Serotonin	PARD6G-AS1	-0.469189	2.9446	-0.31034	0.762674	0.956438	-0.301971
Oli	Serotonin	IGFL4	-0.434773	3.47944	-0.310309	0.762697	0.956438	-0.301942
Oli	Serotonin	ASPH	0.302261	5.73245	0.310274	0.762722	0.956438	0.301908
Oli	Serotonin	MPHOSPH8	0.175982	7.57115	0.3106	0.76278	0.956438	0.301833
Oli	Serotonin	DSE	0.197904	6.48766	0.310065	0.76288	0.956438	0.301701
Oli	Serotonin	CBLL1	-0.314593	3.61708	-0.310089	0.762935	0.956438	-0.301629
Oli	Serotonin	QRSL1	0.205871	5.00408	0.310266	0.762981	0.956438	0.301568
Oli	Serotonin	SRGAP3	0.122734	7.62255	0.309942	0.7631	0.956438	0.301412
Oli	Serotonin	HIPK3	0.17684	6.50084	0.30978	0.763145	0.956438	0.301354
Oli	Serotonin	DIAPH2	-0.506617	5.40184	-0.309687	0.763156	0.956438	-0.301339
Oli	Serotonin	SCAMP1-AS1	0.424722	2.19051	0.309687	0.763156	0.956438	0.301339
Oli	Serotonin	CIAO1	0.278434	5.53643	0.309642	0.763215	0.956438	0.301262
Oli	Serotonin	IST1	-0.172162	6.3331	-0.309114	0.763642	0.956866	-0.300702
Oli	Serotonin	PELI2	0.295704	6.20278	0.308894	0.763741	0.956883	0.300572
Oli	Serotonin	AC008676.1	0.362345	2.59618	0.308752	0.763978	0.957043	0.300262
Oli	Serotonin	EGLN2	-0.425518	5.09557	-0.308489	0.764041	0.957043	-0.300179
Oli	Serotonin	HSD17B12	0.814644	4.22625	0.308209	0.764248	0.957195	0.299908
Oli	Serotonin	MFSD4A	-0.542741	2.86886	-0.308061	0.764357	0.957225	-0.299764
Oli	Serotonin	PIGZ	-0.921832	2.37594	-0.307884	0.764488	0.957255	-0.299593
Oli	Serotonin	BICDL1	-0.970366	3.4398	-0.307789	0.764558	0.957255	-0.299501
Oli	Serotonin	ZW10	-0.205176	4.6996	-0.307356	0.764878	0.957255	-0.299082
Oli	Serotonin	TTC31	-0.201179	3.80115	-0.307474	0.764898	0.957255	-0.299055
Oli	Serotonin	ZNF488	0.478246	4.25543	0.307178	0.76501	0.957255	0.298909
Oli	Serotonin	EFCAB13	0.594702	2.89612	0.307917	0.765012	0.957255	0.298906
Oli	Serotonin	KDM1B	0.135045	5.26426	0.306969	0.765164	0.957255	0.298706
Oli	Serotonin	USP13	-0.131995	6.04885	-0.30704	0.765271	0.957255	-0.298567
Oli	Serotonin	MSL2	0.183395	6.00275	0.306724	0.765345	0.957255	0.298469
Oli	Serotonin	AL139815.1	0.47428	4.72859	0.307243	0.765347	0.957255	0.298467
Oli	Serotonin	SIK2	-0.094796	7.51944	-0.325357	0.765403	0.957255	-0.298394
Oli	Serotonin	EPS15L1	0.146531	6.38569	0.306725	0.76541	0.957255	0.298384
Oli	Serotonin	NCOA2	0.167253	7.45632	0.306401	0.7656	0.957386	0.298135
Oli	Serotonin	ELP2	-0.154074	6.57626	-0.305819	0.766017	0.957746	-0.297589
Oli	Serotonin	DSCAM	-1.20252	5.00473	-0.305581	0.76619	0.957746	-0.297362
Oli	Serotonin	EXOSC2	-0.344278	3.53201	-0.305488	0.766259	0.957746	-0.297272
Oli	Serotonin	ATP5F1E	0.631038	2.4367	0.305311	0.76639	0.957746	0.297101
Oli	Serotonin	ADAL	-0.259311	3.83083	-0.305163	0.766526	0.957746	-0.296923
Oli	Serotonin	ZNF347	-0.246125	5.91756	-0.305059	0.766644	0.957746	-0.296768
Oli	Serotonin	AC066613.2	0.352507	6.2253	0.304974	0.766652	0.957746	0.296757
Oli	Serotonin	IBA57	0.197644	3.28734	0.304848	0.766732	0.957746	0.296652
Oli	Serotonin	LYRM9	0.510623	4.07742	0.304696	0.766844	0.957746	0.296505
Oli	Serotonin	GOLGA1	0.118329	6.23647	0.305577	0.766922	0.957746	0.296403
Oli	Serotonin	NFATC2IP	0.305716	6.04826	0.304401	0.767063	0.957746	0.296219
Oli	Serotonin	ERCC3	0.137451	5.74162	0.304652	0.767149	0.957746	0.296106
Oli	Serotonin	IMMP2L	0.331706	7.82506	0.3046	0.767234	0.957746	0.295995
Oli	Serotonin	SLC44A2	0.244762	5.74563	0.341883	0.767277	0.957746	0.295939
Oli	Serotonin	HIBADH	0.141776	6.62534	0.308491	0.767277	0.957746	0.295939
Oli	Serotonin	AL354822.1	0.588125	3.74827	0.303975	0.767384	0.957746	0.295799
Oli	Serotonin	LARP4B	0.121053	6.70451	0.303928	0.767413	0.957746	0.29576
Oli	Serotonin	ROGDI	0.267601	6.29838	0.303822	0.7675	0.957746	0.295646
Oli	Serotonin	NPIPB11	-0.532142	2.86491	-0.304037	0.767623	0.957746	-0.295485
Oli	Serotonin	RBBP7	0.216086	4.54012	0.304152	0.76769	0.957746	0.295398
Oli	Serotonin	RASSF8	0.260754	5.9238	0.303721	0.767794	0.957746	0.295261
Oli	Serotonin	UNG	0.3369	2.49274	0.303457	0.767802	0.957746	0.295251
Oli	Serotonin	LHPP	0.182485	6.38258	0.303465	0.767926	0.957746	0.295089
Oli	Serotonin	AL109615.4	-0.319465	2.54953	-0.303206	0.767947	0.957746	-0.295062
Oli	Serotonin	RINT1	0.129781	4.78491	0.324977	0.768285	0.957787	0.294619
Oli	Serotonin	C12orf45	-0.260081	4.1412	-0.302847	0.768469	0.957787	-0.294378
Oli	Serotonin	POLR3C	0.228786	4.22751	0.30241	0.768558	0.957787	0.294262
Oli	Serotonin	AC024901.1	-1.09103	2.81302	-0.302338	0.768589	0.957787	-0.294221
Oli	Serotonin	BCL2L1	0.290492	7.47591	0.302292	0.768623	0.957787	0.294176
Oli	Serotonin	PIPOX	0.41428	3.03814	0.302308	0.768646	0.957787	0.294147
Oli	Serotonin	PSMD12	-0.230964	4.54039	-0.302353	0.768864	0.957787	-0.293861
Oli	Serotonin	FBXL13	0.394155	4.57364	0.301946	0.768879	0.957787	0.293841
Oli	Serotonin	TMC3-AS1	-0.417776	2.42682	-0.301987	0.768895	0.957787	-0.293821
Oli	Serotonin	NUS1	0.199393	5.34693	0.301861	0.768947	0.957787	0.293753
Oli	Serotonin	EZH1	-0.162625	7.312	-0.301888	0.768963	0.957787	-0.293731
Oli	Serotonin	MYH7B	0.312273	5.34092	0.301606	0.769132	0.957787	0.293511
Oli	Serotonin	COPS9	-0.303276	2.12454	-0.317611	0.769137	0.957787	-0.293504
Oli	Serotonin	ATG5	-0.206441	5.65196	-0.301357	0.769316	0.957787	-0.29327
Oli	Serotonin	ZNF846	-0.191036	5.3936	-0.301328	0.769337	0.957787	-0.293242
Oli	Serotonin	AL606923.2	-0.496794	2.95078	-0.30141	0.769352	0.957787	-0.293223
Oli	Serotonin	ITPKB	0.300043	7.46069	0.300911	0.769645	0.957923	0.292839
Oli	Serotonin	PDE1A	0.441503	9.28707	0.30776	0.769827	0.957923	0.292602
Oli	Serotonin	GABPA	-0.275009	4.77743	-0.300598	0.769894	0.957923	-0.292513
Oli	Serotonin	RPS6KA1	0.277307	5.49243	0.300261	0.770127	0.957923	0.292208
Oli	Serotonin	DNAJC15	0.373727	4.08443	0.300299	0.770163	0.957923	0.292162
Oli	Serotonin	TMEM246	-0.409049	3.71749	-0.300423	0.770174	0.957923	-0.292148
Oli	Serotonin	PET117	-0.588761	2.71292	-0.304805	0.770222	0.957923	-0.292084
Oli	Serotonin	ZNF550	-0.26926	2.30733	-0.300119	0.770232	0.957923	-0.292071
Oli	Serotonin	CPD	0.221612	6.71743	0.300163	0.770294	0.957923	0.29199
Oli	Serotonin	SYNGR1	-0.334088	4.94122	-0.300157	0.770361	0.957923	-0.291903
Oli	Serotonin	GNA11	-0.357945	4.70318	-0.299887	0.770405	0.957923	-0.291846
Oli	Serotonin	PGGT1B	0.259484	4.72516	0.299678	0.770754	0.958116	0.291389
Oli	Serotonin	AAMP	0.346144	3.4722	0.299426	0.770812	0.958116	0.291312
Oli	Serotonin	ELN	-0.286759	4.52254	-0.299169	0.770937	0.958116	-0.291149
Oli	Serotonin	NTAN1	-0.529678	2.56312	-0.299065	0.771013	0.958116	-0.29105
Oli	Serotonin	SPRED2	0.340557	4.86043	0.299014	0.771051	0.958116	0.291
Oli	Serotonin	CD38	0.399383	2.23226	0.298921	0.77112	0.958116	0.29091
Oli	Serotonin	VAMP3	-0.306913	3.5704	-0.298953	0.771161	0.958116	-0.290857
Oli	Serotonin	TPMT	0.320037	3.18933	0.298382	0.77152	0.958366	0.290388
Oli	Serotonin	PPP4R4	0.867147	3.2297	0.298364	0.771533	0.958366	0.29037
Oli	Serotonin	OLIG1	0.330764	5.38487	0.297755	0.771984	0.95858	0.28978
Oli	Serotonin	PPFIBP2	-0.310221	6.90562	-0.297586	0.772109	0.95858	-0.289617
Oli	Serotonin	CPEB2	-0.244377	7.7465	-0.297646	0.77218	0.95858	-0.289524
Oli	Serotonin	MSI2	0.269962	7.56578	0.297446	0.772213	0.95858	0.289481
Oli	Serotonin	NBPF12	-0.351241	6.74849	-0.297455	0.772237	0.95858	-0.28945
Oli	Serotonin	COL28A1	-0.410663	3.83866	-0.297134	0.772527	0.95858	-0.289071
Oli	Serotonin	ZNF546	0.214618	4.64071	0.297013	0.772534	0.95858	0.289061
Oli	Serotonin	DOCK7	0.615973	4.76596	0.297053	0.772569	0.95858	0.289016
Oli	Serotonin	DONSON	0.185638	4.63955	0.296838	0.772748	0.95858	0.288783
Oli	Serotonin	RBM3	-0.309096	5.02561	-0.296669	0.772789	0.95858	-0.288728
Oli	Serotonin	ZNF225	0.322164	2.88108	0.296909	0.772811	0.95858	0.288699
Oli	Serotonin	ARHGEF28	0.545473	3.9192	0.296408	0.772986	0.95858	0.288472
Oli	Serotonin	PXDNL	-0.299149	4.34847	-0.296331	0.77304	0.95858	-0.2884
Oli	Serotonin	CHAF1B	0.472414	1.92625	0.296725	0.77309	0.95858	0.288335
Oli	Serotonin	FPGT	0.213836	5.66262	0.296115	0.773201	0.95858	0.28819
Oli	Serotonin	ZMYM2	0.0853565	8.21067	0.29584	0.773442	0.95858	0.287876
Oli	Serotonin	MSH4	0.45827	3.4296	0.295723	0.773545	0.95858	0.287741
Oli	Serotonin	FANCA	-0.725246	2.3374	-0.295641	0.773671	0.95858	-0.287576
Oli	Serotonin	TUBA1B	0.740699	2.63065	0.295357	0.773763	0.95858	0.287457
Oli	Serotonin	PWP1	0.159523	4.66542	0.295371	0.773766	0.95858	0.287452
Oli	Serotonin	AC091978.1	0.198604	4.12681	0.295583	0.773871	0.95858	0.287315
Oli	Serotonin	SLC35A1	0.41924	4.40711	0.294872	0.774123	0.95858	0.286987
Oli	Serotonin	STARD3	-0.252333	5.76232	-0.294805	0.774172	0.95858	-0.286922
Oli	Serotonin	TMEM106B	-0.197138	4.78963	-0.294799	0.774191	0.95858	-0.286898
Oli	Serotonin	TSTD2	0.18218	5.31596	0.295226	0.774209	0.95858	0.286874
Oli	Serotonin	EIF3E	0.177378	5.83539	0.294448	0.774437	0.95858	0.286575
Oli	Serotonin	PTPDC1	-0.169954	7.00766	-0.29431	0.774543	0.95858	-0.286438
Oli	Serotonin	PITPNB	0.147056	5.72553	0.294391	0.774572	0.95858	0.286399
Oli	Serotonin	MFHAS1	1.09565	3.17638	0.294489	0.774608	0.95858	0.286353
Oli	Serotonin	CCND3	-0.663348	3.18063	-0.294143	0.774664	0.95858	-0.28628
Oli	Serotonin	KLRC3	-0.396457	2.05923	-0.295116	0.774668	0.95858	-0.286274
Oli	Serotonin	ZNF614	-0.290297	3.08655	-0.293761	0.774947	0.95858	-0.28591
Oli	Serotonin	AC005899.6	0.424238	3.47095	0.293723	0.774976	0.95858	0.285873
Oli	Serotonin	SNHG7	0.327626	2.93656	0.293557	0.775258	0.95858	0.285504
Oli	Serotonin	MC1R	-0.251749	2.61526	-0.293845	0.775544	0.95858	-0.28513
Oli	Serotonin	ATP6V0C	-0.757372	3.25429	-0.292857	0.775618	0.95858	-0.285034
Oli	Serotonin	CNDP2	0.318599	5.92353	0.292792	0.775667	0.95858	0.284971
Oli	Serotonin	BCL9	0.142509	4.53645	0.292963	0.776117	0.95858	0.284383
Oli	Serotonin	AL139383.1	-0.360765	6.99441	-0.292066	0.776306	0.95858	-0.284137
Oli	Serotonin	KIF3A	-0.264506	6.35136	-0.291842	0.776372	0.95858	-0.28405
Oli	Serotonin	RAB7B	-0.384635	3.28973	-0.291798	0.776405	0.95858	-0.284007
Oli	Serotonin	STXBP4	-0.213483	5.32874	-0.291878	0.776414	0.95858	-0.283995
Oli	Serotonin	ZNF670	0.246853	3.75606	0.291855	0.776432	0.95858	0.283972
Oli	Serotonin	PIK3C3	-0.171183	6.53283	-0.291736	0.776452	0.95858	-0.283946
Oli	Serotonin	AC079385.1	-0.501545	3.19643	-0.291558	0.776583	0.95858	-0.283775
Oli	Serotonin	AC005821.1	0.475973	3.84294	0.291552	0.776588	0.95858	0.283769
Oli	Serotonin	XRCC5	-0.141092	7.10321	-0.296024	0.776654	0.95858	-0.283682
Oli	Serotonin	PPARD	0.230073	6.25837	0.291416	0.776707	0.95858	0.283613
Oli	Serotonin	DHPS	0.281236	3.33955	0.29156	0.776731	0.95858	0.283581
Oli	Serotonin	MEG3	-1.56078	5.68347	-0.291159	0.776879	0.95858	-0.283388
Oli	Serotonin	RNF13	-0.172976	8.26148	-0.290992	0.777005	0.95858	-0.283224
Oli	Serotonin	XYLT1	0.284436	6.84195	0.290902	0.777072	0.95858	0.283137
Oli	Serotonin	E2F6	0.178482	4.27788	0.290885	0.777083	0.95858	0.283122
Oli	Serotonin	ADCK1	0.225124	5.7656	0.291038	0.777139	0.95858	0.283049
Oli	Serotonin	ZNF622	-0.190133	2.2687	-0.29074	0.777191	0.95858	-0.282982
Oli	Serotonin	ATP13A4	0.198727	5.0501	0.29068	0.777236	0.95858	0.282923
Oli	Serotonin	ADSS	-0.177082	7.08997	-0.290618	0.777281	0.95858	-0.282864
Oli	Serotonin	CCZ1	0.187159	5.20145	0.290314	0.777507	0.95858	0.282569
Oli	Serotonin	HERC5	-0.315695	2.31469	-0.290027	0.777758	0.95858	-0.282242
Oli	Serotonin	MMS19	0.183465	6.50918	0.290047	0.777776	0.95858	0.282219
Oli	Serotonin	ABCC1	0.411093	4.78958	0.289776	0.777907	0.95858	0.282048
Oli	Serotonin	AL355499.1	0.834247	1.80262	0.289747	0.777929	0.95858	0.282019
Oli	Serotonin	GFOD2	0.421763	3.57457	0.289762	0.777941	0.95858	0.282003
Oli	Serotonin	ITPR1	-0.897632	4.44085	-0.289664	0.77799	0.95858	-0.281939
Oli	Serotonin	CHD9	-0.0877585	8.48323	-0.289573	0.778058	0.95858	-0.281851
Oli	Serotonin	TCEANC2	-0.192154	4.20487	-0.289543	0.77808	0.95858	-0.281822
Oli	Serotonin	CADPS	1.2222	4.65718	0.289481	0.778126	0.95858	0.281762
Oli	Serotonin	AREL1	0.109432	5.678	0.289074	0.778429	0.95858	0.281367
Oli	Serotonin	Z83843.1	0.31747	4.93647	0.289101	0.778446	0.95858	0.281345
Oli	Serotonin	NEIL2	-0.44891	2.26414	-0.289017	0.778471	0.95858	-0.281312
Oli	Serotonin	PRAM1	0.31117	3.74056	0.288928	0.778538	0.95858	0.281225
Oli	Serotonin	ZBTB17	0.220021	5.23172	0.288624	0.778763	0.95858	0.280931
Oli	Serotonin	LRRC37A2	-0.419704	5.2546	-0.288595	0.778806	0.95858	-0.280876
Oli	Serotonin	DLL1	-0.265116	4.99573	-0.288539	0.778827	0.95858	-0.280848
Oli	Serotonin	LINC01978	-0.262852	4.32351	-0.288448	0.778894	0.95858	-0.28076
Oli	Serotonin	CNRIP1	-0.269264	3.78228	-0.288731	0.778919	0.95858	-0.280729
Oli	Serotonin	SAP30L-AS1	-0.374506	4.05294	-0.288426	0.779004	0.95858	-0.280617
Oli	Serotonin	ATXN10	-0.140141	7.37292	-0.288838	0.779006	0.95858	-0.280614
Oli	Serotonin	PLCB1	1.22739	5.38566	0.288285	0.779016	0.95858	0.280602
Oli	Serotonin	AC005037.1	0.371925	3.69619	0.288107	0.779218	0.95858	0.280338
Oli	Serotonin	PXN	0.269664	4.15789	0.287988	0.779236	0.95858	0.280314
Oli	Serotonin	ZBED1	0.334881	2.15185	0.287878	0.779318	0.95858	0.280207
Oli	Serotonin	AC027097.2	0.224243	4.42484	0.288466	0.77935	0.95858	0.280166
Oli	Serotonin	INPP1	-0.299125	6.84691	-0.28784	0.779356	0.95858	-0.280158
Oli	Serotonin	SCOC-AS1	-0.448167	3.72259	-0.287685	0.779461	0.95858	-0.280021
Oli	Serotonin	MAGED2	-0.320771	3.74359	-0.287503	0.779597	0.95858	-0.279844
Oli	Serotonin	ANAPC2	-0.440396	3.49134	-0.287371	0.779775	0.95858	-0.279613
Oli	Serotonin	SHKBP1	0.254611	3.35058	0.287743	0.779788	0.95858	0.279596
Oli	Serotonin	AC005225.2	0.87368	3.37003	0.287227	0.779803	0.95858	0.279576
Oli	Serotonin	SLC36A4	0.263398	5.64705	0.28845	0.779839	0.95858	0.279529
Oli	Serotonin	CABYR	-0.382462	3.48191	-0.28721	0.77991	0.95858	-0.279437
Oli	Serotonin	GOLGA7	-0.230766	5.29574	-0.286796	0.780134	0.95858	-0.279144
Oli	Serotonin	EIF4A1	0.323987	4.91729	0.286751	0.780156	0.95858	0.279116
Oli	Serotonin	TMBIM4	-0.153938	5.92441	-0.286631	0.780246	0.95858	-0.278998
Oli	Serotonin	LTA4H	0.283528	3.98961	0.286515	0.780332	0.95858	0.278886
Oli	Serotonin	CEMIP2	0.342449	4.55329	0.286309	0.780486	0.95858	0.278686
Oli	Serotonin	ENO1	-0.246103	4.03905	-0.28628	0.780507	0.95858	-0.278658
Oli	Serotonin	ROBO2	-1.13011	6.19993	-0.286223	0.780549	0.95858	-0.278604
Oli	Serotonin	NUDT19	0.239862	3.38606	0.286212	0.780558	0.95858	0.278593
Oli	Serotonin	BPHL	-0.25234	3.65962	-0.286305	0.78057	0.95858	-0.278577
Oli	Serotonin	HACL1	0.297622	5.46284	0.286121	0.780625	0.95858	0.278504
Oli	Serotonin	PMPCB	-0.135406	5.44747	-0.288781	0.780666	0.95858	-0.278451
Oli	Serotonin	PFDN4	-0.667843	2.42607	-0.285827	0.780844	0.95858	-0.278219
Oli	Serotonin	CCDC159	0.138572	5.23673	0.285647	0.780978	0.95858	0.278045
Oli	Serotonin	ADGRL1	-0.230266	6.55763	-0.288534	0.78104	0.95858	-0.277964
Oli	Serotonin	PRIM2	0.207808	5.20557	0.285579	0.781104	0.95858	0.27788
Oli	Serotonin	LNP1	0.336048	2.25442	0.285387	0.781171	0.95858	0.277793
Oli	Serotonin	RNF213-AS1	-0.547121	3.85288	-0.2851	0.781385	0.95858	-0.277515
Oli	Serotonin	ZNF845	0.424223	2.93604	0.285097	0.781387	0.95858	0.277512
Oli	Serotonin	AC004690.2	-0.318937	6.91063	-0.285385	0.781395	0.95858	-0.277502
Oli	Serotonin	KBTBD2	-0.244137	4.4636	-0.284945	0.7815	0.95858	-0.277365
Oli	Serotonin	LATS2	0.218015	4.08552	0.28481	0.781601	0.95858	0.277234
Oli	Serotonin	C9orf85	-0.19319	6.81147	-0.284717	0.781672	0.95858	-0.277141
Oli	Serotonin	AC092691.1	0.742513	5.89753	0.284662	0.781711	0.95858	0.27709
Oli	Serotonin	SELENOO	-0.217715	6.12058	-0.309678	0.781776	0.95858	-0.277006
Oli	Serotonin	TMEM161B-AS1	0.151625	8.01156	0.288987	0.781814	0.95858	0.276956
Oli	Serotonin	CHST3	-0.422127	6.40794	-0.284392	0.781912	0.95858	-0.276829
Oli	Serotonin	GANC	-0.184351	6.91477	-0.284343	0.782022	0.95858	-0.276685
Oli	Serotonin	CLK3	-0.291724	4.4041	-0.284132	0.782105	0.95858	-0.276577
Oli	Serotonin	LYSMD3	0.311695	3.12012	0.284056	0.782162	0.95858	0.276503
Oli	Serotonin	MCM3AP	-0.14972	6.3127	-0.284036	0.782194	0.95858	-0.276461
Oli	Serotonin	BTG2	0.603241	2.65266	0.283898	0.78228	0.95858	0.276349
Oli	Serotonin	PIGM	-0.391104	4.45444	-0.283885	0.782314	0.95858	-0.276305
Oli	Serotonin	MSH5	0.255654	3.42453	0.283616	0.78249	0.95858	0.276076
Oli	Serotonin	ADAMTS1	0.419156	4.79088	0.28359	0.782509	0.95858	0.276051
Oli	Serotonin	CABLES2	-0.260507	3.12601	-0.283603	0.782521	0.95858	-0.276035
Oli	Serotonin	SLC2A8	0.446225	3.5808	0.283707	0.782622	0.958598	0.275904
Oli	Serotonin	OXNAD1	0.205308	5.27874	0.283177	0.782816	0.958621	0.275651
Oli	Serotonin	OTUB1	0.303329	4.48157	0.283027	0.782929	0.958621	0.275504
Oli	Serotonin	AC092068.3	-0.466502	2.94306	-0.282759	0.783128	0.958621	-0.275245
Oli	Serotonin	PTCH2	0.962154	3.10386	0.282728	0.783151	0.958621	0.275215
Oli	Serotonin	ATP9B	0.16202	8.08452	0.282731	0.783156	0.958621	0.275208
Oli	Serotonin	TARS2	-0.222987	5.1341	-0.282098	0.783621	0.958621	-0.274604
Oli	Serotonin	CDC42	-0.129245	5.7829	-0.282013	0.783699	0.958621	-0.274502
Oli	Serotonin	PCCB	-0.0934576	6.71972	-0.28362	0.78387	0.958621	-0.274279
Oli	Serotonin	EFR3A	-0.181629	5.74787	-0.281767	0.783873	0.958621	-0.274276
Oli	Serotonin	KDM4A	-0.130355	5.62476	-0.281695	0.783921	0.958621	-0.274213
Oli	Serotonin	PFKFB1	-0.586649	1.90537	-0.281866	0.783957	0.958621	-0.274166
Oli	Serotonin	GIT2	-0.162845	6.51261	-0.281636	0.783965	0.958621	-0.274156
Oli	Serotonin	AC092944.1	0.409202	3.98521	0.281605	0.783988	0.958621	0.274126
Oli	Serotonin	BRICD5	-0.631352	3.41067	-0.281621	0.784067	0.958621	-0.274023
Oli	Serotonin	ZNF844	-0.236107	4.20322	-0.281493	0.784071	0.958621	-0.274018
Oli	Serotonin	AC091057.2	0.377818	2.63109	0.28156	0.784091	0.958621	0.273991
Oli	Serotonin	UROS	0.269063	4.81432	0.281354	0.784175	0.958621	0.273883
Oli	Serotonin	RIDA	0.187131	3.14305	0.281024	0.784421	0.958621	0.273563
Oli	Serotonin	PRKG1	-1.32059	4.02329	-0.280976	0.784458	0.958621	-0.273514
Oli	Serotonin	SMARCD2	0.241984	4.95415	0.280829	0.784566	0.958621	0.273373
Oli	Serotonin	TRIQK	0.263653	5.70187	0.281074	0.784592	0.958621	0.273339
Oli	Serotonin	UXS1	-0.333506	3.9946	-0.280677	0.784702	0.958621	-0.273196
Oli	Serotonin	TRRAP	-0.15408	7.36706	-0.280421	0.78487	0.958621	-0.272978
Oli	Serotonin	EEFSEC	0.183526	5.6827	0.279871	0.78528	0.958621	0.272445
Oli	Serotonin	PLD2	0.224793	3.75792	0.27979	0.785341	0.958621	0.272366
Oli	Serotonin	NOL4L	0.186682	7.12517	0.279764	0.785418	0.958621	0.272265
Oli	Serotonin	OAZ1	0.814813	3.46817	0.279652	0.785444	0.958621	0.272232
Oli	Serotonin	BCAP29	-0.211063	4.90382	-0.279627	0.785462	0.958621	-0.272208
Oli	Serotonin	GIPC2	-0.324717	4.06355	-0.279708	0.785602	0.958621	-0.272027
Oli	Serotonin	ZCCHC8	0.0812659	5.65471	0.279345	0.785673	0.958621	0.271934
Oli	Serotonin	ECD	0.146689	5.42132	0.279439	0.785732	0.958621	0.271857
Oli	Serotonin	ZFHX2	0.134246	5.07361	0.279096	0.785858	0.958621	0.271693
Oli	Serotonin	RTN1	0.188101	7.22247	0.279088	0.785864	0.958621	0.271686
Oli	Serotonin	CDH18	1.14516	3.98855	0.279044	0.785897	0.958621	0.271642
Oli	Serotonin	LINC01099	0.422116	5.49131	0.293219	0.785993	0.958621	0.271517
Oli	Serotonin	ZNF506	-0.234561	6.42254	-0.278881	0.786021	0.958621	-0.271482
Oli	Serotonin	EPB41L3	0.251917	6.66865	0.278948	0.78605	0.958621	0.271444
Oli	Serotonin	ZCCHC4	-0.287459	4.37602	-0.27884	0.786103	0.958621	-0.271374
Oli	Serotonin	DCAF15	0.520285	2.60413	0.278765	0.786105	0.958621	0.271372
Oli	Serotonin	NARS2	0.180294	5.50452	0.278709	0.786166	0.958621	0.271292
Oli	Serotonin	JTB	0.724421	2.99424	0.278623	0.786211	0.958621	0.271234
Oli	Serotonin	HYI	0.478943	3.05439	0.278576	0.786246	0.958621	0.271189
Oli	Serotonin	AARSD1	0.313464	4.94628	0.278202	0.786525	0.958822	0.270826
Oli	Serotonin	PRDX6	-0.410465	3.14393	-0.278136	0.786583	0.958822	-0.270751
Oli	Serotonin	DHX29	0.137398	6.1158	0.277956	0.786727	0.958869	0.270563
Oli	Serotonin	TIMM23B-AGAP6	-0.241539	3.43748	-0.277843	0.786793	0.958869	-0.270478
Oli	Serotonin	C12orf65	-0.185658	4.34447	-0.277332	0.787174	0.958996	-0.269982
Oli	Serotonin	CTDSP2	-0.15106	5.31718	-0.27721	0.787265	0.958996	-0.269864
Oli	Serotonin	LINC00472	0.794593	3.75341	0.277098	0.787349	0.958996	0.269755
Oli	Serotonin	NCAM2	0.27328	10.8614	0.277896	0.787373	0.958996	0.269723
Oli	Serotonin	CPEB1	0.133852	7.70648	0.276859	0.787527	0.958996	0.269524
Oli	Serotonin	TCP11L1	-0.177717	5.95725	-0.278944	0.787657	0.958996	-0.269355
Oli	Serotonin	ASPSCR1	0.126834	5.51901	0.283983	0.787694	0.958996	0.269306
Oli	Serotonin	EFS	0.270271	6.39111	0.277065	0.787695	0.958996	0.269305
Oli	Serotonin	GNAL	0.619945	3.21862	0.276423	0.787852	0.958996	0.269101
Oli	Serotonin	MLX	-0.326422	2.79051	-0.276417	0.787857	0.958996	-0.269095
Oli	Serotonin	SNRPA1	0.425462	4.36066	0.27638	0.787884	0.958996	0.269059
Oli	Serotonin	WDR18	-0.65562	2.96274	-0.276311	0.787971	0.958996	-0.268946
Oli	Serotonin	CREG2	0.386205	4.40315	0.275969	0.788191	0.958996	0.268661
Oli	Serotonin	SKP1	-0.198783	5.07344	-0.275677	0.788409	0.958996	-0.268378
Oli	Serotonin	POLR2H	-0.539818	3.21578	-0.275669	0.788425	0.958996	-0.268357
Oli	Serotonin	AC079760.1	0.202971	5.15191	0.275412	0.788611	0.958996	0.268114
Oli	Serotonin	PACRG	-0.637118	4.64101	-0.275202	0.788764	0.958996	-0.267916
Oli	Serotonin	TPRN	0.28108	6.10349	0.275071	0.788862	0.958996	0.267789
Oli	Serotonin	ZMYND19	0.347542	1.7591	0.31255	0.788883	0.958996	0.267762
Oli	Serotonin	VPS37B	0.209888	5.72654	0.275035	0.788891	0.958996	0.267751
Oli	Serotonin	EDEM2	0.225401	3.76982	0.274999	0.788915	0.958996	0.267719
Oli	Serotonin	AP000446.1	0.290301	3.83485	0.274816	0.789051	0.958996	0.267543
Oli	Serotonin	BMP7	-0.315919	4.40906	-0.274875	0.789132	0.958996	-0.267438
Oli	Serotonin	RILPL2	-0.338264	3.16447	-0.274694	0.789207	0.958996	-0.267341
Oli	Serotonin	MIR17HG	0.278193	2.79802	0.274603	0.789211	0.958996	0.267336
Oli	Serotonin	LINC00882	0.265875	8.59172	0.274646	0.789313	0.958996	0.267203
Oli	Serotonin	AC096564.1	0.183429	7.46926	0.274352	0.789401	0.958996	0.267088
Oli	Serotonin	NME6	0.166623	3.0551	0.274344	0.789404	0.958996	0.267084
Oli	Serotonin	CC2D2A	-0.238399	4.68483	-0.274222	0.789495	0.958996	-0.266966
Oli	Serotonin	XIAP	-0.0870274	6.3004	-0.274203	0.78951	0.958996	-0.266947
Oli	Serotonin	SOX13	-0.320329	4.77905	-0.27374	0.789855	0.958996	-0.266498
Oli	Serotonin	CMPK1	-0.177509	4.52819	-0.273413	0.790099	0.958996	-0.266182
Oli	Serotonin	ZNF649	-0.411589	4.51082	-0.27339	0.790117	0.958996	-0.266159
Oli	Serotonin	KDM5C	-0.210135	5.22461	-0.273753	0.790242	0.958996	-0.265996
Oli	Serotonin	CT69	0.530921	4.79468	0.27335	0.790332	0.958996	0.26588
Oli	Serotonin	ZFAT	-0.30358	4.57147	-0.273115	0.790348	0.958996	-0.265859
Oli	Serotonin	ATP6V0D1	0.156759	4.97712	0.273041	0.790377	0.958996	0.265821
Oli	Serotonin	CRPPA	0.276744	5.42114	0.273002	0.790407	0.958996	0.265783
Oli	Serotonin	TENM2	1.30705	4.38485	0.273001	0.790407	0.958996	0.265782
Oli	Serotonin	TCHP	0.247883	5.84561	0.27299	0.790415	0.958996	0.265771
Oli	Serotonin	SBNO1	-0.101891	6.24452	-0.272896	0.790587	0.958996	-0.265548
Oli	Serotonin	KIAA1143	0.676827	2.84957	0.272719	0.790618	0.958996	0.265508
Oli	Serotonin	TIAM2	-0.172204	6.77289	-0.27243	0.790834	0.958996	-0.265228
Oli	Serotonin	ZNF891	-0.234795	4.94441	-0.272396	0.790868	0.958996	-0.265184
Oli	Serotonin	POMGNT2	-0.286935	2.58038	-0.272391	0.790876	0.958996	-0.265174
Oli	Serotonin	TRPV3	0.319014	5.37999	0.272346	0.790897	0.958996	0.265146
Oli	Serotonin	RIMS1	0.47775	5.96854	0.272122	0.791064	0.958996	0.264929
Oli	Serotonin	NLRX1	0.311511	2.80844	0.272005	0.791167	0.958996	0.264796
Oli	Serotonin	UBE2V2	-0.0843507	5.1048	-0.272301	0.79122	0.958996	-0.264727
Oli	Serotonin	AC020915.2	-0.227837	3.48159	-0.272039	0.791343	0.958996	-0.264567
Oli	Serotonin	USP5	-0.201668	4.0918	-0.271739	0.791355	0.958996	-0.264552
Oli	Serotonin	NCAPD3	0.204536	4.46202	0.271692	0.791386	0.958996	0.264512
Oli	Serotonin	ZNF672	-0.336547	2.15902	-0.271608	0.791448	0.958996	-0.26443
Oli	Serotonin	RAPGEF4	-0.687691	4.81931	-0.271312	0.79167	0.95916	-0.264143
Oli	Serotonin	GANAB	-0.249072	5.41312	-0.271208	0.791762	0.959167	-0.264024
Oli	Serotonin	MARK2	-0.0832751	6.67532	-0.270918	0.791964	0.959308	-0.263761
Oli	Serotonin	OSBPL1A	0.223568	9.22306	0.27083	0.792247	0.959547	0.263393
Oli	Serotonin	RFC5	-0.469723	2.39377	-0.270368	0.792376	0.959598	-0.263227
Oli	Serotonin	DDX46	-0.132704	7.36959	-0.269846	0.792807	0.959658	-0.262667
Oli	Serotonin	UNC80	-0.951954	4.2299	-0.269711	0.792866	0.959658	-0.26259
Oli	Serotonin	AP1B1	0.135359	4.84444	0.269576	0.792968	0.959658	0.262459
Oli	Serotonin	EML5	0.281727	5.44873	0.269535	0.792998	0.959658	0.262419
Oli	Serotonin	ZNF654	-0.164574	5.84048	-0.269433	0.793074	0.959658	-0.262321
Oli	Serotonin	PTPA	-0.144576	4.58136	-0.269236	0.793277	0.959658	-0.262057
Oli	Serotonin	PHTF2	0.116682	6.92837	0.268945	0.79344	0.959658	0.261847
Oli	Serotonin	RPN2	0.166861	4.81753	0.268873	0.793493	0.959658	0.261777
Oli	Serotonin	ELMOD2	-0.179372	4.77811	-0.268846	0.793513	0.959658	-0.261751
Oli	Serotonin	MRPL10	0.596436	2.54088	0.268795	0.793552	0.959658	0.261701
Oli	Serotonin	RAB14	0.257256	5.12178	0.268783	0.793576	0.959658	0.26167
Oli	Serotonin	POPDC3	0.140567	3.04068	0.2688	0.793692	0.959658	0.261519
Oli	Serotonin	MGAT5	0.248853	8.69634	0.2686	0.793698	0.959658	0.261512
Oli	Serotonin	VANGL2	0.315433	2.35594	0.268914	0.793745	0.959658	0.26145
Oli	Serotonin	RANBP10	-0.113463	5.46155	-0.269052	0.793764	0.959658	-0.261426
Oli	Serotonin	SECISBP2L	0.149006	8.58476	0.268332	0.793935	0.959658	0.261205
Oli	Serotonin	ANKDD1A	-0.590703	4.34501	-0.268234	0.793971	0.959658	-0.261157
Oli	Serotonin	PCBD2	-0.193355	5.09445	-0.268197	0.793999	0.959658	-0.261122
Oli	Serotonin	LRRC20	-0.516359	2.62264	-0.268119	0.794057	0.959658	-0.261046
Oli	Serotonin	RAPGEF6	0.180512	8.74383	0.26813	0.794207	0.959662	0.260851
Oli	Serotonin	AL356488.3	-0.293536	1.74489	-0.267785	0.794307	0.959662	-0.260722
Oli	Serotonin	LRCH2	0.255329	4.81988	0.267771	0.794319	0.959662	0.260706
Oli	Serotonin	DRAIC	-0.247909	3.45292	-0.267409	0.794588	0.95973	-0.260357
Oli	Serotonin	EPHA6	1.34054	3.66926	0.267255	0.794704	0.95973	0.260208
Oli	Serotonin	BRK1	-0.207215	3.33882	-0.267653	0.794733	0.95973	-0.26017
Oli	Serotonin	MPP5	-0.197966	6.89585	-0.267256	0.794755	0.95973	-0.260141
Oli	Serotonin	SNRNP48	-0.387439	4.18077	-0.267074	0.794839	0.95973	-0.260032
Oli	Serotonin	MIEF2	0.342134	2.28422	0.266864	0.79502	0.95973	0.259798
Oli	Serotonin	NR3C1	0.0853684	7.39003	0.276017	0.795072	0.95973	0.25973
Oli	Serotonin	BBS2	-0.194522	7.21197	-0.266847	0.795114	0.95973	-0.259675
Oli	Serotonin	TMEM132B	-0.86125	5.31779	-0.266661	0.795148	0.95973	-0.259631
Oli	Serotonin	GGCX	0.379444	4.01574	0.266356	0.795376	0.959851	0.259336
Oli	Serotonin	SYMPK	-0.134193	6.75305	-0.266275	0.795439	0.959851	-0.259254
Oli	Serotonin	PAK5	-0.666929	4.1785	-0.26613	0.795574	0.959851	-0.259079
Oli	Serotonin	PTPRU	-0.556774	3.0339	-0.266127	0.795592	0.959851	-0.259056
Oli	Serotonin	ZNF407	0.208439	7.2948	0.265868	0.795742	0.959921	0.258862
Oli	Serotonin	EHD1	0.308701	4.02658	0.265694	0.795872	0.959921	0.258693
Oli	Serotonin	RBP1	0.548094	3.01596	0.265534	0.795992	0.959921	0.258537
Oli	Serotonin	PPP1R2	0.468796	3.94606	0.265449	0.796056	0.959921	0.258455
Oli	Serotonin	AC108471.2	0.316882	3.08599	0.265351	0.796129	0.959921	0.25836
Oli	Serotonin	AC023355.1	0.528223	2.16825	0.265302	0.796166	0.959921	0.258312
Oli	Serotonin	YWHAE	0.0551732	6.92231	0.275971	0.79642	0.960123	0.257983
Oli	Serotonin	SRGAP2	-0.190483	6.4803	-0.264928	0.796615	0.960188	-0.257731
Oli	Serotonin	TMEM127	-0.295592	3.25697	-0.264707	0.796645	0.960188	-0.257691
Oli	Serotonin	POLR1A	0.156699	5.50756	0.264827	0.796891	0.960339	0.257373
Oli	Serotonin	SNHG10	0.249424	2.97769	0.264264	0.796943	0.960339	0.257305
Oli	Serotonin	CLHC1	-0.332856	5.07968	-0.264076	0.797202	0.9604	-0.25697
Oli	Serotonin	MEG8	-0.957653	4.96906	-0.26387	0.797238	0.9604	-0.256923
Oli	Serotonin	ARHGEF10L	0.155252	4.79902	0.263908	0.797252	0.9604	0.256905
Oli	Serotonin	GSS	0.264781	3.63678	0.264842	0.797412	0.960463	0.256698
Oli	Serotonin	RARS2	-0.182157	5.86001	-0.263471	0.797537	0.960463	-0.256536
Oli	Serotonin	FAM155A	1.09442	5.36297	0.263438	0.797562	0.960463	0.256504
Oli	Serotonin	CAPN2	-0.126961	5.56477	-0.263189	0.797748	0.960584	-0.256262
Oli	Serotonin	HCG17	0.201159	6.60642	0.263158	0.797975	0.960753	0.255969
Oli	Serotonin	BCL7B	-0.292525	3.05826	-0.262688	0.798124	0.960782	-0.255776
Oli	Serotonin	RASSF2	-0.240881	7.10011	-0.262625	0.798171	0.960782	-0.255715
Oli	Serotonin	CCDC127	-0.249873	3.03431	-0.262455	0.798298	0.960831	-0.25555
Oli	Serotonin	ROCK1	0.0643975	7.40669	0.262676	0.79848	0.960947	0.255315
Oli	Serotonin	NACA	0.488207	4.17426	0.26206	0.798595	0.960981	0.255166
Oli	Serotonin	RFX3	-0.234399	7.22158	-0.261783	0.798891	0.961188	-0.254782
Oli	Serotonin	SLC6A9	0.245925	4.66212	0.261601	0.798938	0.961188	0.254721
Oli	Serotonin	PTPRT	0.877431	4.26504	0.26094	0.799434	0.961509	0.25408
Oli	Serotonin	SMAP1	-0.166015	6.20307	-0.260803	0.799537	0.961509	-0.253947
Oli	Serotonin	PCDHGA5	-0.356869	2.05607	-0.26077	0.799561	0.961509	-0.253915
Oli	Serotonin	ANAPC7	0.133878	5.63314	0.260595	0.799693	0.961509	0.253745
Oli	Serotonin	C9orf78	-0.202472	3.54503	-0.260475	0.799822	0.961509	-0.253578
Oli	Serotonin	RGS7	-0.85243	5.8869	-0.260305	0.79991	0.961509	-0.253464
Oli	Serotonin	LINC02511	-0.512932	4.40479	-0.260199	0.800003	0.961509	-0.253343
Oli	Serotonin	TPP1	-0.186969	4.1369	-0.260053	0.800099	0.961509	-0.253219
Oli	Serotonin	AC004943.2	-0.241488	4.17628	-0.265423	0.800139	0.961509	-0.253167
Oli	Serotonin	ZNF829	0.33972	2.18999	0.259912	0.800205	0.961509	0.253082
Oli	Serotonin	FDX1	0.240428	3.86975	0.260098	0.800218	0.961509	0.253065
Oli	Serotonin	GNB5	0.587274	3.7858	0.25982	0.800274	0.961509	0.252993
Oli	Serotonin	AKT2	-0.0718629	6.55906	-0.259858	0.800365	0.961509	-0.252875
Oli	Serotonin	TRIM44	-0.149566	7.28398	-0.259636	0.800491	0.961509	-0.252712
Oli	Serotonin	COX6C	0.312994	3.16599	0.259522	0.800497	0.961509	0.252704
Oli	Serotonin	TMEM168	-0.183431	5.69033	-0.25939	0.800602	0.961531	-0.252569
Oli	Serotonin	SLC11A2	-0.104325	6.8798	-0.259068	0.800837	0.961621	-0.252263
Oli	Serotonin	LGR5	0.337868	7.02563	0.258949	0.800928	0.961621	0.252146
Oli	Serotonin	FGFR1	0.42886	4.05954	0.258711	0.801105	0.961621	0.251917
Oli	Serotonin	PPTC7	0.183091	3.66284	0.258669	0.801137	0.961621	0.251876
Oli	Serotonin	CYB5R1	-0.294045	3.11372	-0.258446	0.801304	0.961621	-0.251659
Oli	Serotonin	ZNF865	0.234788	3.45881	0.258409	0.801332	0.961621	0.251624
Oli	Serotonin	DENND11	-0.118093	6.41389	-0.2584	0.801339	0.961621	-0.251615
Oli	Serotonin	NFS1	0.191192	3.86803	0.25822	0.801474	0.961621	0.25144
Oli	Serotonin	MPC1	-0.112063	5.99787	-0.25826	0.801522	0.961621	-0.251378
Oli	Serotonin	AL139424.2	0.239784	3.82016	0.258084	0.801628	0.961621	0.25124
Oli	Serotonin	TCEAL3	0.404625	2.6904	0.257984	0.801651	0.961621	0.251211
Oli	Serotonin	ZNF175	-0.173022	3.89577	-0.257906	0.801709	0.961621	-0.251135
Oli	Serotonin	ZNF805	0.284337	3.31085	0.257516	0.802002	0.961773	0.250757
Oli	Serotonin	DFFB	-0.207172	4.76521	-0.25748	0.802029	0.961773	-0.250722
Oli	Serotonin	HSPA14.1	0.272823	2.84729	0.257392	0.802095	0.961773	0.250637
Oli	Serotonin	ARG2	0.592367	2.18157	0.257098	0.802317	0.961913	0.250349
Oli	Serotonin	AFAP1	-0.385887	3.94001	-0.256959	0.80242	0.961913	-0.250216
Oli	Serotonin	REST	0.156018	5.13533	0.256795	0.802554	0.961913	0.250043
Oli	Serotonin	UBR7	0.269163	4.09245	0.256871	0.802556	0.961913	0.25004
Oli	Serotonin	GJA9	-0.268959	3.21629	-0.257098	0.802847	0.962073	-0.249664
Oli	Serotonin	AC092164.1	0.26938	4.64341	0.256398	0.802862	0.962073	0.249645
Oli	Serotonin	ITSN1	-0.176713	6.75557	-0.256246	0.802956	0.962082	-0.249524
Oli	Serotonin	C12orf76	0.168299	8.00302	0.255801	0.80329	0.96209	0.249092
Oli	Serotonin	MRGBP	-0.438051	2.83536	-0.255607	0.803453	0.96209	-0.248881
Oli	Serotonin	DEK	0.0993512	5.52439	0.255388	0.803602	0.96209	0.248688
Oli	Serotonin	GNL1	-0.162633	4.74009	-0.254936	0.803939	0.96209	-0.248253
Oli	Serotonin	AP2A1	-0.0791719	5.90352	-0.25492	0.803959	0.96209	-0.248226
Oli	Serotonin	EDA	0.19397	6.0367	0.277984	0.804106	0.96209	0.248037
Oli	Serotonin	PTCSC2	0.359775	2.69063	0.254941	0.804172	0.96209	0.247951
Oli	Serotonin	G6PD	-0.345072	2.23497	-0.254651	0.804208	0.96209	-0.247904
Oli	Serotonin	DNAJC12	0.256787	2.99632	0.254616	0.804216	0.96209	0.247894
Oli	Serotonin	INTS2	-0.0737607	5.96032	-0.254243	0.804464	0.96209	-0.247574
Oli	Serotonin	NINL	0.243489	5.3288	0.254362	0.804474	0.96209	0.247561
Oli	Serotonin	NCOA4	0.240801	3.92442	0.254088	0.804576	0.96209	0.24743
Oli	Serotonin	CARNMT1	0.185248	4.69264	0.253943	0.80474	0.96209	0.247217
Oli	Serotonin	SLC39A14	0.637368	2.9092	0.253857	0.804749	0.96209	0.247206
Oli	Serotonin	RUFY2	-0.0816987	8.05045	-0.253788	0.804801	0.96209	-0.247139
Oli	Serotonin	LINC01260	-0.654335	2.11593	-0.253711	0.804919	0.96209	-0.246986
Oli	Serotonin	NES	-0.648434	2.02486	-0.253583	0.804955	0.96209	-0.246939
Oli	Serotonin	BCL2L2	0.294756	3.39861	0.253514	0.805007	0.96209	0.246873
Oli	Serotonin	MIEF1	-0.174836	3.38868	-0.253811	0.805034	0.96209	-0.246838
Oli	Serotonin	KCND3	-0.607289	4.099	-0.253414	0.805082	0.96209	-0.246776
Oli	Serotonin	PTGDS	0.312209	9.08352	0.253416	0.805168	0.96209	0.246665
Oli	Serotonin	PDZD8	0.242362	5.35165	0.253277	0.805185	0.96209	0.246642
Oli	Serotonin	POFUT2	0.167851	3.7533	0.254148	0.805259	0.96209	0.246547
Oli	Serotonin	RMDN2	0.475467	3.23892	0.253064	0.805345	0.96209	0.246436
Oli	Serotonin	ARMCX6	0.440888	2.01401	0.253036	0.805377	0.96209	0.246395
Oli	Serotonin	MACROD1	-0.229569	4.63446	-0.252715	0.805608	0.96209	-0.246097
Oli	Serotonin	ZNF41	0.119922	4.64384	0.25267	0.805641	0.96209	0.246053
Oli	Serotonin	SNHG17	0.275622	2.58996	0.252649	0.805657	0.96209	0.246032
Oli	Serotonin	TIPIN	0.123939	5.15055	0.2526	0.805694	0.96209	0.245985
Oli	Serotonin	MAPKAPK5-AS1	-0.31306	2.41213	-0.252956	0.80572	0.96209	-0.245951
Oli	Serotonin	MYH10	-0.770924	4.12123	-0.2525	0.805769	0.96209	-0.245889
Oli	Serotonin	AC097532.3	0.417306	2.22705	0.252382	0.805858	0.96209	0.245774
Oli	Serotonin	DNAAF2	0.296673	2.84006	0.252327	0.805899	0.96209	0.24572
Oli	Serotonin	AC021851.1	0.468831	3.67438	0.252179	0.80601	0.96209	0.245577
Oli	Serotonin	NELFCD	0.280905	4.81893	0.252143	0.806037	0.96209	0.245541
Oli	Serotonin	MSRA	-0.533729	6.26363	-0.252415	0.806116	0.96209	-0.24544
Oli	Serotonin	AL450384.2	-0.192455	4.62728	-0.25188	0.806235	0.96209	-0.245287
Oli	Serotonin	TSGA10	0.174426	7.19443	0.252054	0.806365	0.96209	0.245118
Oli	Serotonin	ARAP1	0.199122	6.36988	0.251594	0.80645	0.96209	0.245009
Oli	Serotonin	AL160254.1	0.45719	3.36522	0.25153	0.806519	0.96209	0.244919
Oli	Serotonin	DLGAP4	-0.569881	4.98589	-0.251439	0.806567	0.96209	-0.244858
Oli	Serotonin	CAMK1D	-1.22576	4.71881	-0.251476	0.80658	0.96209	-0.24484
Oli	Serotonin	HSPBAP1	0.140429	4.95646	0.251118	0.806809	0.962259	0.244545
Oli	Serotonin	LINC01277	0.231769	4.54416	0.251016	0.806913	0.962281	0.244411
Oli	Serotonin	SH3GLB2	-0.345245	6.95131	-0.250804	0.807043	0.962302	-0.244242
Oli	Serotonin	CNOT4	0.12566	6.69352	0.250637	0.807169	0.962302	0.24408
Oli	Serotonin	ADIPOR2	-0.300286	8.12687	-0.25045	0.80731	0.962302	-0.243898
Oli	Serotonin	FBRS	0.251088	4.20141	0.250362	0.807376	0.962302	0.243813
Oli	Serotonin	ATP8A1	-0.258091	9.94798	-0.250558	0.807582	0.962302	-0.243547
Oli	Serotonin	CSMD2	0.235568	7.08729	0.252224	0.807635	0.962302	0.243478
Oli	Serotonin	DCUN1D5	-0.21489	4.12205	-0.249965	0.807675	0.962302	-0.243427
Oli	Serotonin	SNRPD3	-0.162719	3.659	-0.249909	0.807716	0.962302	-0.243373
Oli	Serotonin	N4BP2L1	0.0700266	6.19409	0.250877	0.807871	0.962302	0.243173
Oli	Serotonin	ART3	-0.445026	3.17894	-0.249729	0.807884	0.962302	-0.243157
Oli	Serotonin	CPEB1-AS1	-0.200334	6.56561	-0.249634	0.807923	0.962302	-0.243106
Oli	Serotonin	UGGT2	0.109267	7.79439	0.249607	0.807964	0.962302	0.243053
Oli	Serotonin	GON4L	0.157589	6.32204	0.249388	0.808108	0.96237	0.242867
Oli	Serotonin	ZNF280D	-0.12798	8.30645	-0.249248	0.808214	0.962393	-0.242731
Oli	Serotonin	SLC7A14	-0.323652	5.48955	-0.249272	0.808341	0.962441	-0.242566
Oli	Serotonin	NELFB	-0.209663	4.50277	-0.248966	0.808426	0.962441	-0.242457
Oli	Serotonin	MAF	-0.69267	3.3879	-0.248544	0.808749	0.962722	-0.24204
Oli	Serotonin	RASGEF1B	-0.455455	5.26674	-0.248454	0.808933	0.962839	-0.241803
Oli	Serotonin	AP5M1	0.207946	4.44166	0.247713	0.809369	0.963255	0.24124
Oli	Serotonin	KIF5B	-0.179531	6.21464	-0.247436	0.809577	0.963316	-0.240972
Oli	Serotonin	CS	-0.229825	5.0252	-0.247458	0.809592	0.963316	-0.240952
Oli	Serotonin	FLYWCH1	0.167132	5.94461	0.24725	0.809731	0.963378	0.240773
Oli	Serotonin	CD2AP	-0.200183	5.01959	-0.246967	0.80993	0.963501	-0.240516
Oli	Serotonin	ZKSCAN1	0.15006	9.33566	0.247533	0.810007	0.963501	0.240417
Oli	Serotonin	CHN2	0.338412	3.5757	0.246714	0.810121	0.963533	0.240271
Oli	Serotonin	EPCAM	0.304492	3.42013	0.246652	0.810214	0.963542	0.24015
Oli	Serotonin	RINL	0.445586	2.0472	0.246016	0.810646	0.963729	0.239593
Oli	Serotonin	RPF1	-0.25546	2.94955	-0.246015	0.810647	0.963729	-0.239592
Oli	Serotonin	XKR9	-0.416105	3.46415	-0.25188	0.810675	0.963729	-0.239555
Oli	Serotonin	ANKRD13D	0.596976	4.84731	0.245805	0.810806	0.963729	0.239386
Oli	Serotonin	CFAP36	-0.23202	4.56805	-0.245789	0.810819	0.963729	-0.23937
Oli	Serotonin	ADCY9	0.340328	5.51145	0.245656	0.810962	0.963729	0.239185
Oli	Serotonin	ZNF552	0.173292	3.57318	0.24558	0.810976	0.963729	0.239167
Oli	Serotonin	ZNF140	0.125871	4.71344	0.245275	0.811204	0.963731	0.238874
Oli	Serotonin	LMTK3	-0.537271	4.5556	-0.245139	0.811338	0.963731	-0.238701
Oli	Serotonin	DDRGK1	0.387494	4.95803	0.245077	0.811353	0.963731	0.238682
Oli	Serotonin	LINC01695	0.565451	3.92075	0.245117	0.811699	0.963731	0.238234
Oli	Serotonin	TPCN1	0.0799711	7.27536	0.244782	0.811757	0.963731	0.23816
Oli	Serotonin	NOL4	-0.8517	2.96147	-0.244512	0.811778	0.963731	-0.238133
Oli	Serotonin	ZNF415	-0.29393	4.31972	-0.246783	0.811821	0.963731	-0.238078
Oli	Serotonin	LINC01102	-0.155885	6.17001	-0.244078	0.812112	0.963731	-0.237702
Oli	Serotonin	SUCO	-0.14776	5.96425	-0.244157	0.812125	0.963731	-0.237685
Oli	Serotonin	HMGCS1	0.180904	4.72347	0.244277	0.812146	0.963731	0.237658
Oli	Serotonin	ANKRD10-IT1	0.496299	2.37035	0.244294	0.812153	0.963731	0.23765
Oli	Serotonin	DNAJA1	0.354021	3.66572	0.243982	0.812177	0.963731	0.237618
Oli	Serotonin	TSR3	-0.378279	2.00013	-0.24448	0.812219	0.963731	-0.237565
Oli	Serotonin	DEGS1	-0.20939	3.56745	-0.243837	0.812287	0.963731	-0.237477
Oli	Serotonin	CCDC136	-0.340131	5.05987	-0.243779	0.81233	0.963731	-0.237421
Oli	Serotonin	ZBTB24	0.123795	4.10265	0.24367	0.812412	0.963731	0.237315
Oli	Serotonin	XRCC6	-0.104819	5.63276	-0.243548	0.812515	0.963731	-0.237182
Oli	Serotonin	WRN	0.136952	6.67371	0.243468	0.812565	0.963731	0.237119
Oli	Serotonin	SLC35A3	-0.187559	5.68152	-0.347135	0.812638	0.963731	-0.237024
Oli	Serotonin	SLC25A1	0.576798	2.14305	0.243275	0.81271	0.963731	0.236931
Oli	Serotonin	MUC20	-0.239054	4.48095	-0.2475	0.812789	0.963731	-0.236829
Oli	Serotonin	CDH12	0.958955	3.85866	0.242881	0.813007	0.963809	0.236549
Oli	Serotonin	AL592183.1	-0.157394	6.29791	-0.264025	0.813048	0.963809	-0.236496
Oli	Serotonin	TBRG4	0.21967	3.18142	0.258349	0.813176	0.963809	0.236331
Oli	Serotonin	SPRYD7	-0.16489	4.52167	-0.242528	0.813272	0.963809	-0.236206
Oli	Serotonin	PCSK5	0.504679	3.19865	0.242496	0.813384	0.963809	0.236063
Oli	Serotonin	COX16	0.259196	4.13815	0.242363	0.81342	0.963809	0.236017
Oli	Serotonin	SKAP2	-0.342645	4.39559	-0.242281	0.813459	0.963809	-0.235966
Oli	Serotonin	COG7	0.152762	6.05807	0.242112	0.813586	0.963857	0.235802
Oli	Serotonin	ZMIZ1-AS1	0.212288	3.89949	0.241935	0.813779	0.963914	0.235554
Oli	Serotonin	NPTN	-0.257468	5.41714	-0.24182	0.813807	0.963914	-0.235518
Oli	Serotonin	AC105941.1	0.429243	4.54328	0.242513	0.81396	0.963994	0.23532
Oli	Serotonin	POLR2D	0.14988	3.82414	0.240855	0.814534	0.964368	0.234581
Oli	Serotonin	SLC35B1	-0.319348	3.19149	-0.240825	0.814556	0.964368	-0.234552
Oli	Serotonin	SIMC1	0.499102	3.7021	0.240735	0.814624	0.964368	0.234465
Oli	Serotonin	SLC2A13	0.812787	3.97294	0.240565	0.814752	0.964368	0.2343
Oli	Serotonin	WDR33	-0.092362	7.05356	-0.240383	0.814889	0.964368	-0.234123
Oli	Serotonin	SRI	0.58851	3.26845	0.240317	0.814939	0.964368	0.234059
Oli	Serotonin	SLK	0.174706	6.22834	0.240274	0.814971	0.964368	0.234017
Oli	Serotonin	E2F4	0.658679	2.82517	0.2401	0.815103	0.964368	0.233848
Oli	Serotonin	NCOA1	0.123057	8.33709	0.240137	0.815131	0.964368	0.233812
Oli	Serotonin	TGFA	-0.235794	5.08152	-0.240074	0.81514	0.964368	-0.233801
Oli	Serotonin	GABRB2	-0.928621	3.83154	-0.239874	0.815273	0.964423	-0.233629
Oli	Serotonin	STK25	0.235561	5.39583	0.239752	0.815483	0.964478	0.233358
Oli	Serotonin	DPF1	-0.791442	3.25595	-0.239584	0.815492	0.964478	-0.233347
Oli	Serotonin	BCKDHB	-0.152503	6.45784	-0.239432	0.815609	0.964479	-0.233196
Oli	Serotonin	IGHMBP2	-0.261623	3.79045	-0.239373	0.815666	0.964479	-0.233123
Oli	Serotonin	MOB2	0.152582	4.98224	0.2389	0.816008	0.964595	0.232683
Oli	Serotonin	PSMD4	0.198345	4.95619	0.238659	0.81619	0.964595	0.232448
Oli	Serotonin	PRKD3	0.414373	3.48595	0.23928	0.816194	0.964595	0.232443
Oli	Serotonin	AP5Z1	-0.14459	4.40167	-0.24767	0.816264	0.964595	-0.232352
Oli	Serotonin	ZNF234	0.197486	4.25323	0.238569	0.816327	0.964595	0.232271
Oli	Serotonin	GRHPR	-0.180721	5.24912	-0.238497	0.816347	0.964595	-0.232246
Oli	Serotonin	PREP	0.313605	4.35215	0.238421	0.816369	0.964595	0.232218
Oli	Serotonin	TMEM80	0.362672	2.7351	0.238066	0.816665	0.964777	0.231837
Oli	Serotonin	HCFC1R1	-0.571358	2.6596	-0.237944	0.816729	0.964777	-0.231754
Oli	Serotonin	IMMP1L	-0.174268	5.85987	-0.238002	0.816782	0.964777	-0.231686
Oli	Serotonin	POLR2C	0.280297	2.51801	0.23766	0.816943	0.964866	0.231478
Oli	Serotonin	ZDHHC6	-0.157801	4.04825	-0.237331	0.817192	0.965042	-0.231159
Oli	Serotonin	TTC28	0.129169	7.63294	0.237591	0.817265	0.965042	0.231064
Oli	Serotonin	STS	-0.195102	5.04887	-0.237112	0.817418	0.965073	-0.230867
Oli	Serotonin	AC007785.3	-0.217255	2.91685	-0.237015	0.817464	0.965073	-0.230807
Oli	Serotonin	PTPRS	0.116788	8.48487	0.236948	0.817578	0.965082	0.230662
Oli	Serotonin	AC011921.1	-0.151695	4.01105	-0.236765	0.817747	0.965082	-0.230444
Oli	Serotonin	COX10-AS1	0.189238	5.35536	0.236538	0.81802	0.965082	0.230092
Oli	Serotonin	ATG4C	-0.0867136	8.31747	-0.236232	0.818077	0.965082	-0.230019
Oli	Serotonin	USP47	0.0804576	8.4377	0.236169	0.818132	0.965082	0.229949
Oli	Serotonin	HAPLN2	0.21169	7.64501	0.23608	0.818136	0.965082	0.229943
Oli	Serotonin	MAP3K1	-0.274293	3.95441	-0.23603	0.818174	0.965082	-0.229895
Oli	Serotonin	UHRF1	-0.548906	2.79171	-0.235992	0.818202	0.965082	-0.229858
Oli	Serotonin	PTCD1	-0.1732	3.74059	-0.235929	0.81825	0.965082	-0.229797
Oli	Serotonin	CCPG1	-0.146586	6.43746	-0.235731	0.818399	0.965156	-0.229605
Oli	Serotonin	RAB28	-0.129718	6.38318	-0.235572	0.818524	0.965201	-0.229444
Oli	Serotonin	MYO16	0.752333	3.31125	0.235253	0.818793	0.965417	0.229098
Oli	Serotonin	KCNJ9	-0.40557	3.32353	-0.234862	0.819071	0.965491	-0.22874
Oli	Serotonin	EML3	-0.271628	3.84749	-0.234783	0.81917	0.965491	-0.228613
Oli	Serotonin	CCDC117	0.256585	3.11728	0.2347	0.819177	0.965491	0.228603
Oli	Serotonin	DTNA	-0.203739	7.84797	-0.235077	0.819218	0.965491	-0.228551
Oli	Serotonin	KRTCAP2	0.558023	2.35213	0.234493	0.819334	0.965491	0.228402
Oli	Serotonin	DIRC3-AS1	0.341931	2.46575	0.234513	0.819432	0.965491	0.228276
Oli	Serotonin	PEA15	-0.235535	3.40343	-0.234917	0.819485	0.965491	-0.228208
Oli	Serotonin	FBXO46	-0.21565	4.30625	-0.23421	0.819548	0.965491	-0.228127
Oli	Serotonin	FAAH	0.152173	5.61325	0.233969	0.819729	0.965592	0.227893
Oli	Serotonin	DHTKD1	0.114393	6.31109	0.233778	0.819874	0.965592	0.227707
Oli	Serotonin	NDUFA6-DT	-0.242008	4.15216	-0.233753	0.819893	0.965592	-0.227683
Oli	Serotonin	FBXL8	0.375915	2.50568	0.233291	0.820242	0.965901	0.227234
Oli	Serotonin	ERLEC1	-0.175988	4.62126	-0.23307	0.82041	0.965977	-0.227018
Oli	Serotonin	AL353743.2	-0.216363	4.72612	-0.232966	0.82051	0.965977	-0.226889
Oli	Serotonin	SLC31A2	0.186409	6.95523	0.2328	0.820612	0.965977	0.226758
Oli	Serotonin	PRKCA	0.276092	7.93356	0.232814	0.820711	0.965977	0.22663
Oli	Serotonin	ACTR3	-0.167764	5.4796	-0.232633	0.820738	0.965977	-0.226595
Oli	Serotonin	AC073842.2	-0.330105	2.38071	-0.232251	0.821027	0.966052	-0.226224
Oli	Serotonin	PRDM15	-0.204736	4.44725	-0.232074	0.821161	0.966052	-0.226052
Oli	Serotonin	NEDD1	0.19041	4.08436	0.232268	0.821212	0.966052	0.225986
Oli	Serotonin	IFFO2	0.142244	4.50916	0.232104	0.82123	0.966052	0.225963
Oli	Serotonin	FREM1	0.393895	2.96132	0.231982	0.821235	0.966052	0.225957
Oli	Serotonin	AC118344.1	-0.411615	1.77612	-0.231572	0.82154	0.966209	-0.225564
Oli	Serotonin	ABLIM2	-0.336916	5.87893	-0.231725	0.821541	0.966209	-0.225563
Oli	Serotonin	AP003469.4	0.611466	3.05625	0.23133	0.821723	0.966293	0.225329
Oli	Serotonin	ZZEF1	-0.0823962	7.26032	-0.231326	0.821851	0.966293	-0.225165
Oli	Serotonin	ATP1B3	-0.128836	5.38974	-0.231105	0.821894	0.966293	-0.22511
Oli	Serotonin	ZNF471	-0.202936	6.33334	-0.23103	0.821959	0.966293	-0.225026
Oli	Serotonin	HTRA1	0.223281	7.50077	0.230728	0.822178	0.966448	0.224745
Oli	Serotonin	INTS6L	-0.140229	5.07416	-0.230439	0.822397	0.966547	-0.224464
Oli	Serotonin	THOC7	-0.226367	3.76295	-0.230105	0.822719	0.966547	-0.22405
Oli	Serotonin	AGTPBP1	-0.186094	8.87871	-0.230296	0.822757	0.966547	-0.224001
Oli	Serotonin	TNRC6C-AS1	0.19546	5.56476	0.229949	0.822767	0.966547	0.223988
Oli	Serotonin	ANXA7	0.105743	5.50986	0.229924	0.822787	0.966547	0.223962
Oli	Serotonin	CBX7	0.14212	6.17059	0.229866	0.82283	0.966547	0.223907
Oli	Serotonin	TRIO	0.237214	7.32387	0.229816	0.822867	0.966547	0.223859
Oli	Serotonin	SCYL1	0.143548	4.23151	0.229529	0.823092	0.966664	0.22357
Oli	Serotonin	STAT1	0.245523	4.32218	0.23096	0.823215	0.966664	0.223412
Oli	Serotonin	HDAC7	-0.259201	4.77263	-0.229333	0.823488	0.966664	-0.22306
Oli	Serotonin	SEC62	0.272829	5.68536	0.228822	0.823625	0.966664	0.222885
Oli	Serotonin	TOR1A	-0.340809	2.24946	-0.228795	0.823639	0.966664	-0.222867
Oli	Serotonin	FAM151B	0.279983	3.44911	0.228753	0.823671	0.966664	0.222826
Oli	Serotonin	EXTL3-AS1	-0.265636	2.92117	-0.228642	0.823755	0.966664	-0.222718
Oli	Serotonin	RORA	-0.362195	7.71934	-0.228656	0.823906	0.966664	-0.222523
Oli	Serotonin	GIPR	0.330757	4.94197	0.22856	0.823945	0.966664	0.222474
Oli	Serotonin	FAM189A1	-0.700965	3.66961	-0.228009	0.824234	0.966664	-0.222103
Oli	Serotonin	DNAJB2	-0.231926	7.49171	-0.228826	0.824322	0.966664	-0.221989
Oli	Serotonin	HMBOX1	-0.136369	6.71734	-0.227809	0.824388	0.966664	-0.221904
Oli	Serotonin	PRRC2B	0.0760678	7.23103	0.228101	0.824393	0.966664	0.221898
Oli	Serotonin	MAEA	-0.197053	5.21566	-0.227706	0.824494	0.966664	-0.221768
Oli	Serotonin	XAB2	0.246544	3.26212	0.22739	0.824702	0.966664	0.221502
Oli	Serotonin	ATXN1L	-0.508486	1.8898	-0.227135	0.824895	0.966664	-0.221254
Oli	Serotonin	ELMO2	-0.140085	5.79413	-0.226962	0.825026	0.966664	-0.221086
Oli	Serotonin	KLF6	-0.398747	2.4065	-0.226925	0.825109	0.966664	-0.220979
Oli	Serotonin	MINDY3	-0.100011	5.45254	-0.226742	0.825213	0.966664	-0.220845
Oli	Serotonin	ZSWIM8	0.207906	5.91532	0.226649	0.825283	0.966664	0.220756
Oli	Serotonin	LIMA1	-0.118814	6.48723	-0.226584	0.825327	0.966664	-0.220699
Oli	Serotonin	COQ7	0.195519	4.08695	0.22646	0.825406	0.966664	0.220598
Oli	Serotonin	GALNT1	-0.15357	6.12034	-0.226451	0.825413	0.966664	-0.220588
Oli	Serotonin	ITGA2	0.254641	8.26077	0.226397	0.825504	0.966664	0.220471
Oli	Serotonin	TDP1	0.189494	4.78824	0.226318	0.825513	0.966664	0.22046
Oli	Serotonin	RAB30	0.228431	6.9662	0.226	0.825768	0.966664	0.220133
Oli	Serotonin	NSMCE4A	-0.124918	4.47439	-0.225789	0.825913	0.966664	-0.219946
Oli	Serotonin	WDR60	0.229894	6.87943	0.225669	0.826004	0.966664	0.219829
Oli	Serotonin	FAM174A	0.313931	3.27438	0.225599	0.826057	0.966664	0.219761
Oli	Serotonin	MYH3	0.374867	3.71151	0.2256	0.826086	0.966664	0.219724
Oli	Serotonin	FXYD6	-0.74329	3.01847	-0.225326	0.826264	0.966664	-0.219495
Oli	Serotonin	AJAP1	0.230369	6.22188	0.225161	0.826388	0.966664	0.219336
Oli	Serotonin	SLC7A2	-0.510258	2.4387	-0.22506	0.826465	0.966664	-0.219237
Oli	Serotonin	OSBPL7	0.232052	3.93579	0.224994	0.826515	0.966664	0.219173
Oli	Serotonin	SPAG8	-0.25596	2.1642	-0.225022	0.82652	0.966664	-0.219167
Oli	Serotonin	GATAD2A	0.197219	5.55331	0.224948	0.826551	0.966664	0.219127
Oli	Serotonin	KDM7A	-0.18725	5.12238	-0.249027	0.826552	0.966664	-0.219126
Oli	Serotonin	AC138409.3	0.247863	4.15516	0.225327	0.82658	0.966664	0.219089
Oli	Serotonin	FAM161B	-0.323475	2.19872	-0.224856	0.826619	0.966664	-0.219039
Oli	Serotonin	LAT	0.206947	3.06214	0.245068	0.826686	0.966664	0.218954
Oli	Serotonin	ATXN7	0.0573373	5.53403	0.224732	0.826714	0.966664	0.218918
Oli	Serotonin	AC027117.1	0.450392	1.99484	0.224619	0.826799	0.966664	0.218809
Oli	Serotonin	MTPAP	0.204094	3.96107	0.224598	0.826814	0.966664	0.218789
Oli	Serotonin	CKAP5	0.104729	6.1498	0.224587	0.826823	0.966664	0.218778
Oli	Serotonin	LEO1	0.218874	4.05487	0.224458	0.826921	0.966664	0.218653
Oli	Serotonin	UQCRC1	0.158737	3.76197	0.224421	0.826949	0.966664	0.218616
Oli	Serotonin	ANKRD36B	-0.107541	7.11994	-0.224306	0.827165	0.966694	-0.21834
Oli	Serotonin	UBE2V1	0.0903906	5.61822	0.223878	0.827385	0.966694	0.218056
Oli	Serotonin	OSER1	-0.183925	3.71411	-0.223909	0.827398	0.966694	-0.21804
Oli	Serotonin	H2AFY	0.0872361	5.81854	0.22392	0.827494	0.966694	0.217917
Oli	Serotonin	MEF2B	0.147655	5.09058	0.223639	0.827541	0.966694	0.217856
Oli	Serotonin	OCIAD1	-0.113779	6.54699	-0.223419	0.827708	0.966694	-0.217642
Oli	Serotonin	PRPF8	0.0874517	5.91167	0.223759	0.827747	0.966694	0.217592
Oli	Serotonin	PRTFDC1	-0.109025	7.21943	-0.226801	0.827859	0.966694	-0.217449
Oli	Serotonin	HERC6	0.407642	2.86578	0.223068	0.827973	0.966694	0.217301
Oli	Serotonin	IFIT3	0.63077	3.74227	0.223023	0.828013	0.966694	0.21725
Oli	Serotonin	AP1S3	-0.474589	3.13146	-0.222994	0.828029	0.966694	-0.21723
Oli	Serotonin	IFT88	0.136401	7.09896	0.223055	0.828072	0.966694	0.217176
Oli	Serotonin	CNST	0.0965548	5.64848	0.222901	0.8281	0.966694	0.217138
Oli	Serotonin	AAAS	-0.272379	4.23733	-0.222782	0.828189	0.966697	-0.217024
Oli	Serotonin	BDH1	0.223231	5.02131	0.222499	0.828404	0.966751	0.216749
Oli	Serotonin	ZNF595	-0.173747	4.60664	-0.224195	0.828431	0.966751	-0.216715
Oli	Serotonin	LNPK	-0.23385	5.12732	-0.222409	0.828495	0.966751	-0.216632
Oli	Serotonin	CACNA1A	-0.726677	5.5617	-0.221927	0.828837	0.966942	-0.216193
Oli	Serotonin	ZNF678	-0.17237	5.61232	-0.221766	0.828991	0.966942	-0.215996
Oli	Serotonin	BAALC-AS1	0.578629	2.93517	0.221723	0.828992	0.966942	0.215995
Oli	Serotonin	AC009630.1	0.220281	3.24576	0.221661	0.829039	0.966942	0.215935
Oli	Serotonin	E2F5	-0.267837	2.71568	-0.221591	0.829092	0.966942	-0.215866
Oli	Serotonin	NPIPB13	-0.307346	2.6078	-0.221907	0.829184	0.966948	-0.215748
Oli	Serotonin	SRF	-0.255653	2.35488	-0.220874	0.829635	0.967009	-0.21517
Oli	Serotonin	AC104211.1	0.260774	3.53142	0.220853	0.829651	0.967009	0.215149
Oli	Serotonin	BTBD16	0.340792	3.58198	0.220733	0.829742	0.967009	0.215032
Oli	Serotonin	IBTK	0.0837159	7.45685	0.221246	0.829744	0.967009	0.21503
Oli	Serotonin	ZNF277	-0.195999	6.03065	-0.220661	0.829796	0.967009	-0.214963
Oli	Serotonin	ARMCX5-GPRASP2	-0.188276	5.13291	-0.220579	0.829859	0.967009	-0.214883
Oli	Serotonin	NRG3	1.07846	5.67439	0.220477	0.829936	0.967009	0.214784
Oli	Serotonin	ZNF771	-0.187825	3.5253	-0.22043	0.829997	0.967009	-0.214705
Oli	Serotonin	DGKE	-0.182821	4.18883	-0.220228	0.830125	0.967009	-0.214542
Oli	Serotonin	H3F3A	0.558558	4.10187	0.22015	0.830184	0.967009	0.214466
Oli	Serotonin	DMAC2	0.615404	2.48019	0.220036	0.83027	0.967009	0.214355
Oli	Serotonin	TMEM132D	-0.851818	4.82144	-0.21986	0.830403	0.967009	-0.214185
Oli	Serotonin	TOM1	-0.173836	4.67185	-0.220095	0.830433	0.967009	-0.214146
Oli	Serotonin	NAGPA	-0.673923	3.05214	-0.21976	0.83048	0.967009	-0.214086
Oli	Serotonin	TYW5	0.152357	4.4466	0.219816	0.830535	0.967009	0.214016
Oli	Serotonin	SMARCC2	-0.244908	4.82159	-0.219388	0.830772	0.967184	-0.213712
Oli	Serotonin	USP1	-0.147512	3.93927	-0.219382	0.830921	0.96721	-0.21352
Oli	Serotonin	SYNCRIP	-0.111695	5.69805	-0.219088	0.830988	0.96721	-0.213434
Oli	Serotonin	FHOD3	-0.683544	3.4454	-0.219002	0.831054	0.96721	-0.21335
Oli	Serotonin	POLR3B	0.139934	4.86646	0.218703	0.83128	0.967333	0.21306
Oli	Serotonin	ZSWIM9	-0.165594	4.14119	-0.218547	0.831399	0.967333	-0.212908
Oli	Serotonin	PARP2	-0.152307	4.01546	-0.219122	0.831452	0.967333	-0.21284
Oli	Serotonin	KLF3	0.249965	5.96349	0.218407	0.831513	0.967333	0.212761
Oli	Serotonin	NCKIPSD	0.148988	4.48457	0.218591	0.831593	0.967333	0.212659
Oli	Serotonin	UCN	-0.576345	3.04414	-0.21783	0.831942	0.967638	-0.212212
Oli	Serotonin	TTLL7-IT1	0.287515	4.16245	0.217583	0.832129	0.967699	0.211972
Oli	Serotonin	MCM5	-0.259807	2.35404	-0.217342	0.832312	0.967699	-0.211737
Oli	Serotonin	RBFOX1	0.504212	9.22271	0.217265	0.832371	0.967699	0.211662
Oli	Serotonin	PNPLA8	-0.0884997	5.49328	-0.217997	0.832393	0.967699	-0.211634
Oli	Serotonin	VAC14	0.138777	5.27432	0.217143	0.832463	0.967699	0.211543
Oli	Serotonin	ABCC8	0.537197	3.9634	0.217119	0.832514	0.967699	0.211479
Oli	Serotonin	NFXL1	0.19861	4.80096	0.216599	0.832876	0.967704	0.211015
Oli	Serotonin	MAP3K5	0.867785	3.30247	0.216532	0.832926	0.967704	0.21095
Oli	Serotonin	SYN2	0.821024	3.75049	0.216372	0.833048	0.967704	0.210795
Oli	Serotonin	AC092745.5	-0.181859	4.87552	-0.216441	0.833072	0.967704	-0.210763
Oli	Serotonin	AC007221.1	-0.248156	4.74341	-0.216688	0.833077	0.967704	-0.210756
Oli	Serotonin	PARP4	-0.135884	5.945	-0.215873	0.833428	0.967704	-0.210308
Oli	Serotonin	RYR2	-0.308901	8.06789	-0.215795	0.833486	0.967704	-0.210233
Oli	Serotonin	YWHAZ	-0.139536	6.1848	-0.215649	0.833599	0.967704	-0.210087
Oli	Serotonin	NUFIP1	0.307705	3.42975	0.215622	0.833617	0.967704	0.210065
Oli	Serotonin	TM9SF2	-0.0837951	5.45394	-0.218102	0.833635	0.967704	-0.210041
Oli	Serotonin	ANKRD36	-0.177078	8.1162	-0.215527	0.833689	0.967704	-0.209973
Oli	Serotonin	TRMT44	0.172646	4.79642	0.215421	0.833769	0.967704	0.20987
Oli	Serotonin	MFSD14A	0.154577	5.49313	0.215371	0.833807	0.967704	0.209821
Oli	Serotonin	MAP1S	-0.1354	3.16884	-0.215644	0.833866	0.967704	-0.209746
Oli	Serotonin	AC079305.3	0.166546	3.70719	0.215379	0.833995	0.967704	0.20958
Oli	Serotonin	CAPN7	-0.145662	6.64997	-0.215042	0.834062	0.967704	-0.209495
Oli	Serotonin	MYOM2	0.513033	2.40927	0.214965	0.834115	0.967704	0.209427
Oli	Serotonin	LEFTY1	-0.227502	2.01406	-0.215004	0.834167	0.967704	-0.209361
Oli	Serotonin	EP300	-0.0767863	7.07648	-0.214978	0.834222	0.967704	-0.20929
Oli	Serotonin	STMN4	-0.429851	5.42939	-0.2208	0.834283	0.967704	-0.209211
Oli	Serotonin	TPM1	-0.406225	3.53821	-0.214671	0.834338	0.967704	-0.209141
Oli	Serotonin	NECTIN3	0.247462	5.57796	0.215588	0.834449	0.967732	0.208999
Oli	Serotonin	C22orf23	0.348255	2.24622	0.214191	0.834709	0.967853	0.208666
Oli	Serotonin	FAM78B	-0.473692	3.10961	-0.214193	0.834776	0.967853	-0.208581
Oli	Serotonin	OSCP1	0.37879	2.43121	0.214045	0.834813	0.967853	0.208533
Oli	Serotonin	THOC5	-0.144508	4.35156	-0.213306	0.83548	0.968334	-0.207678
Oli	Serotonin	SOS2	0.105421	7.07429	0.213209	0.835563	0.968334	0.207573
Oli	Serotonin	NSRP1	-0.12198	6.89296	-0.213053	0.835571	0.968334	-0.207562
Oli	Serotonin	TMCO1-AS1	-0.271936	2.55803	-0.212774	0.835778	0.968334	-0.207297
Oli	Serotonin	AC068587.4	0.959111	3.47268	0.212753	0.835794	0.968334	0.207277
Oli	Serotonin	ZNF778	-0.172049	3.67314	-0.212725	0.835815	0.968334	-0.20725
Oli	Serotonin	ARFGAP2	0.259292	4.94449	0.212699	0.835835	0.968334	0.207224
Oli	Serotonin	PTRH1	0.249461	2.28896	0.212056	0.836323	0.968799	0.206599
Oli	Serotonin	NEK7	0.163583	6.95769	0.21181	0.836521	0.968827	0.206346
Oli	Serotonin	PLGRKT	0.184658	5.29179	0.211869	0.836521	0.968827	0.206345
Oli	Serotonin	LRRC8A	-0.234932	4.34471	-0.211618	0.836786	0.968994	-0.206006
Oli	Serotonin	ARMC8	0.103559	6.58714	0.211404	0.836839	0.968994	0.205939
Oli	Serotonin	KALRN	-0.583732	6.49732	-0.211105	0.837045	0.969085	-0.205674
Oli	Serotonin	FBXW5	0.266547	4.24533	0.210772	0.837324	0.969085	0.205318
Oli	Serotonin	TAGLN	-0.363271	4.58622	-0.210706	0.837349	0.969085	-0.205286
Oli	Serotonin	RNF19A	-0.155595	5.66413	-0.210176	0.837751	0.969085	-0.204772
Oli	Serotonin	GPR155	-0.194937	5.07718	-0.210143	0.837776	0.969085	-0.204739
Oli	Serotonin	PPM1L	0.245552	6.11488	0.210208	0.837876	0.969085	0.204611
Oli	Serotonin	ACTR2	-0.169162	5.63118	-0.209914	0.83795	0.969085	-0.204516
Oli	Serotonin	ATAD3C	0.30719	4.78817	0.20979	0.838044	0.969085	0.204397
Oli	Serotonin	HDDC3	0.17615	1.79769	0.209768	0.838061	0.969085	0.204375
Oli	Serotonin	MAP3K4	0.103906	6.19364	0.209655	0.838146	0.969085	0.204265
Oli	Serotonin	THAP8	0.125974	3.55724	0.209845	0.838259	0.969085	0.20412
Oli	Serotonin	CDON	0.585595	3.22291	0.209484	0.838277	0.969085	0.204098
Oli	Serotonin	AC116362.1	-0.199553	5.11857	-0.21172	0.838282	0.969085	-0.204092
Oli	Serotonin	FAM200A	0.180201	3.85965	0.209414	0.83833	0.969085	0.20403
Oli	Serotonin	MRPS18B	-0.188289	3.96323	-0.209472	0.838348	0.969085	-0.204007
Oli	Serotonin	MGMT	0.190151	5.98635	0.20935	0.838379	0.969085	0.203968
Oli	Serotonin	RAD23B	0.182415	5.46634	0.209331	0.838392	0.969085	0.20395
Oli	Serotonin	SLC4A10	-0.888837	4.35659	-0.20918	0.838507	0.969117	-0.203803
Oli	Serotonin	ADGRE2	0.190181	5.59651	0.209016	0.838714	0.969228	0.203539
Oli	Serotonin	CCDC122	-0.168049	6.72944	-0.21246	0.838833	0.969228	-0.203387
Oli	Serotonin	ZFAND1	0.355342	3.84854	0.20868	0.838887	0.969228	0.203317
Oli	Serotonin	ZDHHC14	-0.229955	8.07865	-0.208554	0.838993	0.969228	-0.203181
Oli	Serotonin	FDFT1	0.212739	6.47487	0.208631	0.839037	0.969228	0.203125
Oli	Serotonin	DBT	0.110983	5.17663	0.207951	0.839442	0.969441	0.202607
Oli	Serotonin	SPATA33	0.255548	2.92054	0.207905	0.839476	0.969441	0.202563
Oli	Serotonin	TMEM265	0.379843	3.56896	0.207897	0.839482	0.969441	0.202556
Oli	Serotonin	POMK	0.158157	3.84538	0.207399	0.839861	0.969778	0.202072
Oli	Serotonin	NIPA1	0.10784	6.59074	0.207023	0.840147	0.969811	0.201706
Oli	Serotonin	MAFG	-0.328403	3.36896	-0.206926	0.840221	0.969811	-0.201611
Oli	Serotonin	ZNF239	0.299952	2.45802	0.206827	0.840302	0.969811	0.201508
Oli	Serotonin	BTBD10	-0.116903	5.71974	-0.206698	0.840393	0.969811	-0.20139
Oli	Serotonin	EBPL	0.244312	2.9871	0.206708	0.840394	0.969811	0.20139
Oli	Serotonin	AC069228.1	0.247892	6.73766	0.206684	0.84041	0.969811	0.201369
Oli	Serotonin	DNAJC3	-0.15692	5.49681	-0.206485	0.840556	0.969879	-0.201183
Oli	Serotonin	PABPC4	-0.401544	5.88396	-0.206199	0.840791	0.970023	-0.200882
Oli	Serotonin	PEPD	-0.110674	5.47706	-0.206042	0.840893	0.970023	-0.200752
Oli	Serotonin	RAB29	-0.231466	3.28657	-0.205634	0.841203	0.970023	-0.200356
Oli	Serotonin	ERLIN1	-0.131591	4.13686	-0.205524	0.841286	0.970023	-0.200249
Oli	Serotonin	DVL2	-0.340543	3.31192	-0.2055	0.841305	0.970023	-0.200225
Oli	Serotonin	RSF1	0.0765354	7.4033	0.205499	0.841305	0.970023	0.200224
Oli	Serotonin	TMEM178B	0.337486	6.51976	0.205447	0.841345	0.970023	0.200174
Oli	Serotonin	MMADHC	-0.222905	3.20001	-0.205462	0.841408	0.970023	-0.200092
Oli	Serotonin	FP565260.1	0.536361	2.92944	0.205669	0.841541	0.970023	0.199922
Oli	Serotonin	TM7SF3	0.113394	5.53291	0.205032	0.841663	0.970023	0.199766
Oli	Serotonin	KLHL25	-0.313902	2.56143	-0.205143	0.841872	0.970023	-0.199499
Oli	Serotonin	FBXO10	0.16678	4.285	0.204758	0.841882	0.970023	0.199487
Oli	Serotonin	AC009063.2	0.309388	7.42463	0.204822	0.842019	0.970023	0.199312
Oli	Serotonin	MTX3	-0.159223	4.2126	-0.204489	0.842073	0.970023	-0.199242
Oli	Serotonin	LINC01422	0.166986	4.19244	0.204526	0.842107	0.970023	0.199199
Oli	Serotonin	RORA-AS1	-0.26834	5.21523	-0.20432	0.842235	0.970023	-0.199035
Oli	Serotonin	TMTC1	-0.736237	2.8042	-0.204247	0.842258	0.970023	-0.199007
Oli	Serotonin	AC006504.5	0.384481	4.59453	0.203975	0.842464	0.970023	0.198743
Oli	Serotonin	MAST2	-0.0926479	5.85644	-0.204183	0.84253	0.970023	-0.198658
Oli	Serotonin	NDUFA3	-0.428923	2.1416	-0.20365	0.842712	0.970023	-0.198426
Oli	Serotonin	PSMD2	-0.210737	4.49512	-0.203638	0.84272	0.970023	-0.198415
Oli	Serotonin	FBXO27	0.118718	5.14493	0.206372	0.842815	0.970023	0.198294
Oli	Serotonin	TRNAU1AP	0.11294	5.98305	0.203484	0.842838	0.970023	0.198265
Oli	Serotonin	AHSA1	-0.214887	3.13194	-0.203494	0.842877	0.970023	-0.198214
Oli	Serotonin	UBE2D3-AS1	-0.24641	3.71974	-0.203428	0.84288	0.970023	-0.198211
Oli	Serotonin	MOCS1	0.131965	3.12909	0.203346	0.842943	0.970023	0.19813
Oli	Serotonin	RCAN1	-0.195321	6.17559	-0.20316	0.843084	0.970023	-0.19795
Oli	Serotonin	TTN-AS1	0.154178	5.79405	0.203144	0.843237	0.970023	0.197755
Oli	Serotonin	AC005009.2	0.237185	3.70129	0.202961	0.843283	0.970023	0.197696
Oli	Serotonin	PLXNB3	-0.546946	3.82671	-0.202894	0.843287	0.970023	-0.197691
Oli	Serotonin	CES2	0.188125	3.58474	0.202826	0.843399	0.970053	0.197547
Oli	Serotonin	ZKSCAN8	-0.195893	4.53792	-0.202409	0.84366	0.970095	-0.197214
Oli	Serotonin	MRPS5	0.13094	6.64998	0.202154	0.843855	0.970095	0.196965
Oli	Serotonin	HOMER3	-0.353998	3.63086	-0.202001	0.844013	0.970095	-0.196763
Oli	Serotonin	TNPO1	-0.115093	6.65078	-0.218105	0.844018	0.970095	-0.196757
Oli	Serotonin	DCAF16	0.135776	5.25708	0.201844	0.844085	0.970095	0.196671
Oli	Serotonin	NFKBIL1	0.336884	2.82038	0.201781	0.844158	0.970095	0.196578
Oli	Serotonin	SEM1	-0.110715	6.20903	-0.201863	0.844196	0.970095	-0.196529
Oli	Serotonin	NELL2	-0.809844	3.51218	-0.201667	0.84422	0.970095	-0.196499
Oli	Serotonin	TMEM132C	0.294041	6.46055	0.208675	0.844279	0.970095	0.196424
Oli	Serotonin	SRPK1	-0.244508	5.15705	-0.201423	0.844406	0.970095	-0.196261
Oli	Serotonin	ATG4D	-0.206668	4.15605	-0.20206	0.844413	0.970095	-0.196252
Oli	Serotonin	U62631.1	0.311893	2.55524	0.201327	0.844479	0.970095	0.196168
Oli	Serotonin	MAGEC3	-0.472412	4.97258	-0.201489	0.84496	0.97038	-0.195552
Oli	Serotonin	CCDC154	-0.233945	2.43823	-0.200719	0.844962	0.97038	-0.195551
Oli	Serotonin	PFKFB2	-0.345641	3.38766	-0.200602	0.845031	0.97038	-0.195463
Oli	Serotonin	DPAGT1	0.311249	2.02927	0.200263	0.845289	0.97038	0.195133
Oli	Serotonin	ELOVL6	0.154991	6.58398	0.20026	0.845294	0.97038	0.195127
Oli	Serotonin	ZNF316	-0.16789	4.8229	-0.204759	0.845325	0.97038	-0.195086
Oli	Serotonin	RUSC1	-0.306944	3.63557	-0.21707	0.845335	0.97038	-0.195074
Oli	Serotonin	PRELID2	-0.219119	5.89672	-0.200066	0.845439	0.9704	-0.194941
Oli	Serotonin	FAIM2	-0.182648	5.52792	-0.199983	0.845595	0.970403	-0.194742
Oli	Serotonin	KCTD2	0.136764	5.48836	0.199748	0.845687	0.970403	0.194624
Oli	Serotonin	TMEM150C	0.259807	4.53605	0.19966	0.845759	0.970403	0.194533
Oli	Serotonin	CARD8	0.0781069	4.90379	0.199615	0.845789	0.970403	0.194494
Oli	Serotonin	HAGHL	-0.286177	4.14527	-0.199182	0.846112	0.970574	-0.194082
Oli	Serotonin	ZCCHC2	0.142152	5.5329	0.199295	0.846113	0.970574	0.194081
Oli	Serotonin	ZNF433	0.209642	2.54284	0.198569	0.846595	0.9709	0.193465
Oli	Serotonin	MDH2	-0.229182	2.90437	-0.198533	0.846633	0.9709	-0.193416
Oli	Serotonin	THOC2	-0.0936516	7.26357	-0.198649	0.846657	0.9709	-0.193386
Oli	Serotonin	JAKMIP3	0.231363	8.04161	0.198145	0.846902	0.970947	0.193073
Oli	Serotonin	SETD3	-0.125045	5.83581	-0.198084	0.846948	0.970947	-0.193014
Oli	Serotonin	NEMF	0.0834753	7.56221	0.198029	0.84699	0.970947	0.192961
Oli	Serotonin	LINC00601	-0.277258	5.48143	-0.197956	0.847046	0.970947	-0.192889
Oli	Serotonin	KLF12	-0.79744	3.36322	-0.197774	0.847259	0.971023	-0.192618
Oli	Serotonin	PPP1R11	-0.43477	1.9262	-0.197491	0.8474	0.971023	-0.192438
Oli	Serotonin	RBMS3	0.461918	5.31757	0.19746	0.847424	0.971023	0.192407
Oli	Serotonin	SBNO2	-0.0960498	4.74608	-0.197277	0.847563	0.971023	-0.192228
Oli	Serotonin	TSEN15	-0.114288	5.89905	-0.197195	0.847708	0.971023	-0.192043
Oli	Serotonin	AC021054.1	0.440122	3.03021	0.197096	0.847714	0.971023	0.192036
Oli	Serotonin	PIH1D1	0.183117	3.84658	0.196964	0.847809	0.971023	0.191915
Oli	Serotonin	KCTD6	-0.190225	4.00706	-0.196932	0.847825	0.971023	-0.191894
Oli	Serotonin	MRPL42	-0.111027	4.97765	-0.197085	0.847895	0.971023	-0.191805
Oli	Serotonin	HMGN3	0.112081	6.39523	0.196665	0.848029	0.971077	0.191634
Oli	Serotonin	XPO5	-0.143526	4.95212	-0.19629	0.848315	0.971261	-0.191269
Oli	Serotonin	AGAP9	-0.227905	4.84117	-0.200221	0.84846	0.971261	-0.191083
Oli	Serotonin	PLA2G4C	0.156666	8.64876	0.196048	0.848499	0.971261	0.191034
Oli	Serotonin	ZNF606	0.155727	4.56159	0.195997	0.848538	0.971261	0.190984
Oli	Serotonin	AC015712.4	-0.234461	4.64866	-0.195582	0.848854	0.971442	-0.190581
Oli	Serotonin	AC013287.1	-0.490184	4.66494	-0.19546	0.849017	0.971442	-0.190372
Oli	Serotonin	LINC00844	-0.267245	6.58564	-0.195413	0.849031	0.971442	-0.190355
Oli	Serotonin	SMPD1	0.256155	3.72815	0.195255	0.849103	0.971442	0.190263
Oli	Serotonin	EPB41L4A	0.161778	5.63654	0.209742	0.849143	0.971442	0.190211
Oli	Serotonin	AL049840.4	-0.187363	3.32035	-0.195133	0.849218	0.971442	-0.190116
Oli	Serotonin	ADGRB3	0.258834	9.89053	0.194924	0.849359	0.971503	0.189937
Oli	Serotonin	DMRT2	0.441032	2.66584	0.194553	0.849638	0.971724	0.18958
Oli	Serotonin	CDC37L1	-0.254899	4.12675	-0.194052	0.850021	0.972004	-0.189092
Oli	Serotonin	NOL7	0.195764	4.00022	0.193939	0.850107	0.972004	0.188982
Oli	Serotonin	CALCOCO2	-0.0842343	5.4881	-0.19403	0.850144	0.972004	-0.188934
Oli	Serotonin	PRKD1	-0.228484	6.18224	-0.193784	0.850253	0.972028	-0.188796
Oli	Serotonin	ATAD3A	-0.177087	3.47949	-0.19336	0.850548	0.972256	-0.188419
Oli	Serotonin	NAGPA-AS1	0.216486	3.78114	0.193265	0.850626	0.972256	0.18832
Oli	Serotonin	BBS9	0.17967	8.2175	0.193476	0.850731	0.97226	0.188186
Oli	Serotonin	EPHB2	-0.125408	6.95821	-0.193025	0.850803	0.97226	-0.188093
Oli	Serotonin	ARLNC1	0.24532	2.20316	0.192831	0.850951	0.972263	0.187905
Oli	Serotonin	ATP6V0B	0.328154	3.8865	0.192646	0.851093	0.972263	0.187725
Oli	Serotonin	SP1	0.0943624	5.45367	0.192421	0.851264	0.972263	0.187506
Oli	Serotonin	PDLIM5	0.224081	4.93358	0.192343	0.851323	0.972263	0.187431
Oli	Serotonin	PPAT	0.471655	2.91881	0.192137	0.851481	0.972263	0.187229
Oli	Serotonin	SLC25A44	0.173041	3.94515	0.191992	0.851591	0.972263	0.187089
Oli	Serotonin	C1orf122	0.271263	5.3511	0.191949	0.851624	0.972263	0.187047
Oli	Serotonin	USP38	-0.21445	4.06374	-0.191926	0.851641	0.972263	-0.187024
Oli	Serotonin	AL035681.1	-0.194333	6.18587	-0.191808	0.85179	0.972263	-0.186835
Oli	Serotonin	PCGF6	-0.139449	5.15008	-0.191616	0.851878	0.972263	-0.186723
Oli	Serotonin	AC040934.1	0.156884	4.55676	0.191159	0.852235	0.972263	0.186268
Oli	Serotonin	ZNF18	0.227289	3.62821	0.191129	0.852249	0.972263	0.186249
Oli	Serotonin	HHAT	0.220876	4.75546	0.191053	0.852307	0.972263	0.186175
Oli	Serotonin	ATXN1	-0.179533	9.44713	-0.191793	0.852363	0.972263	-0.186104
Oli	Serotonin	GRB10	0.163205	7.31332	0.191251	0.852369	0.972263	0.186097
Oli	Serotonin	RERE	0.0478142	9.87894	0.210497	0.852393	0.972263	0.186067
Oli	Serotonin	NEXN	-0.2681	2.79514	-0.190822	0.852484	0.972263	-0.18595
Oli	Serotonin	GACAT3	-0.245598	3.98036	-0.190796	0.852545	0.972263	-0.185872
Oli	Serotonin	AC010789.2	-0.200564	2.35131	-0.190703	0.852574	0.972263	-0.185835
Oli	Serotonin	ETFRF1	0.30607	3.2213	0.190694	0.852581	0.972263	0.185827
Oli	Serotonin	GRM1	0.597029	3.09223	0.190454	0.852764	0.972263	0.185593
Oli	Serotonin	PPIE	-0.326231	5.13936	-0.190434	0.852785	0.972263	-0.185566
Oli	Serotonin	SELENON	0.409252	2.88391	0.190396	0.852809	0.972263	0.185536
Oli	Serotonin	NADSYN1	0.158908	6.34076	0.190075	0.853062	0.972271	0.185213
Oli	Serotonin	LINC01138	0.179938	5.85084	0.192514	0.853071	0.972271	0.185202
Oli	Serotonin	FGF14	0.674504	5.83575	0.189885	0.853198	0.972271	0.18504
Oli	Serotonin	TXNL1	0.115236	5.9454	0.189905	0.853256	0.972271	0.184966
Oli	Serotonin	PSMC6	0.126937	5.58192	0.189696	0.853343	0.972271	0.184855
Oli	Serotonin	CERS6	-0.743458	4.36191	-0.1897	0.853384	0.972271	-0.184802
Oli	Serotonin	USP39	0.159149	4.34201	0.189587	0.853425	0.972271	0.18475
Oli	Serotonin	CCDC137	0.131477	2.80261	0.189856	0.853729	0.972403	0.184362
Oli	Serotonin	LUZP2	-0.55164	3.53647	-0.188924	0.854001	0.972403	-0.184016
Oli	Serotonin	ZFYVE19	-0.212608	3.7381	-0.188901	0.854043	0.972403	-0.183962
Oli	Serotonin	ZBED3-AS1	0.2075	6.5961	0.188692	0.85412	0.972403	0.183864
Oli	Serotonin	DDX25	0.541453	2.60715	0.188608	0.854186	0.972403	0.18378
Oli	Serotonin	KCNJ3	-0.777183	3.20535	-0.188548	0.854218	0.972403	-0.183739
Oli	Serotonin	WRAP53	0.445057	2.90576	0.188725	0.854299	0.972403	0.183637
Oli	Serotonin	METAP2	0.138644	6.01372	0.188419	0.854331	0.972403	0.183596
Oli	Serotonin	SOGA3	-0.15618	4.92541	-0.188072	0.854581	0.972403	-0.183276
Oli	Serotonin	CHURC1	-0.122785	5.09976	-0.196529	0.8546	0.972403	-0.183252
Oli	Serotonin	EPB41L5	-0.218579	5.22857	-0.188	0.854637	0.972403	-0.183206
Oli	Serotonin	BEST1	0.166199	6.92253	0.187787	0.854799	0.972403	0.182999
Oli	Serotonin	ANKRD17	-0.069853	8.24007	-0.188041	0.854802	0.972403	-0.182995
Oli	Serotonin	PTPRA	0.0875114	7.84532	0.187786	0.854807	0.972403	0.182989
Oli	Serotonin	XPR1	0.178036	5.64342	0.187724	0.854847	0.972403	0.182937
Oli	Serotonin	SRSF7	-0.20129	5.42211	-0.1871	0.855324	0.972731	-0.18233
Oli	Serotonin	MEF2C	-0.760591	4.63987	-0.186933	0.855451	0.972731	-0.182168
Oli	Serotonin	ZNF226	-0.182036	5.41348	-0.18692	0.855469	0.972731	-0.182145
Oli	Serotonin	MIOS	-0.145872	4.67447	-0.186883	0.85549	0.972731	-0.182118
Oli	Serotonin	MYDGF	-0.115881	3.78691	-0.186575	0.855725	0.972731	-0.181819
Oli	Serotonin	AC107223.1	0.310222	6.01806	0.186556	0.855768	0.972731	0.181764
Oli	Serotonin	MYEF2	-0.181696	5.67603	-0.18639	0.855866	0.972731	-0.181639
Oli	Serotonin	XYLT2	-0.201077	3.23052	-0.186359	0.855909	0.972731	-0.181584
Oli	Serotonin	NAA10	-0.247312	3.90844	-0.187155	0.856186	0.972731	-0.181231
Oli	Serotonin	AC008946.1	0.294732	2.58005	0.185952	0.8562	0.972731	0.181214
Oli	Serotonin	PEX2	-0.136207	4.69576	-0.185947	0.856204	0.972731	-0.181208
Oli	Serotonin	UHRF1BP1	0.084469	5.1329	0.186148	0.856224	0.972731	0.181183
Oli	Serotonin	PLEKHA5	0.523949	6.10492	0.185863	0.856268	0.972731	0.181126
Oli	Serotonin	CPEB4	0.0817869	7.60443	0.185665	0.856579	0.972985	0.180731
Oli	Serotonin	LINC02246	0.422453	2.56462	0.184954	0.856962	0.973192	0.180243
Oli	Serotonin	MOCS2	0.212958	2.76718	0.184843	0.857047	0.973192	0.180134
Oli	Serotonin	PHF20	-0.0857977	6.88852	-0.184793	0.857085	0.973192	-0.180086
Oli	Serotonin	WDR27	-0.105368	6.26842	-0.184528	0.85744	0.973192	-0.179634
Oli	Serotonin	CHKB	0.1402	4.78341	0.184285	0.857473	0.973192	0.179591
Oli	Serotonin	EIF4H	0.147672	4.94688	0.184555	0.857529	0.973192	0.17952
Oli	Serotonin	ZNF667-AS1	-0.146355	3.78108	-0.187327	0.857533	0.973192	-0.179515
Oli	Serotonin	SKIV2L	0.448799	2.37885	0.184165	0.857565	0.973192	0.179475
Oli	Serotonin	ALG13	0.0742047	6.39013	0.184083	0.857628	0.973192	0.179395
Oli	Serotonin	HULC	0.116173	6.97944	0.184403	0.857633	0.973192	0.179389
Oli	Serotonin	SLC6A15	-0.181824	5.04888	-0.183956	0.85794	0.973363	-0.178997
Oli	Serotonin	CYFIP2	0.204713	5.32972	0.183602	0.857995	0.973363	0.178927
Oli	Serotonin	RBMXL1	0.215194	3.01743	0.183481	0.858088	0.973363	0.178809
Oli	Serotonin	UBE2O	0.105408	5.91873	0.183408	0.85817	0.973363	0.178704
Oli	Serotonin	GRIK2	-0.563229	6.03967	-0.183169	0.858326	0.973363	-0.178506
Oli	Serotonin	RRP12	-0.303071	3.80779	-0.183031	0.858432	0.973363	-0.178371
Oli	Serotonin	KRI1	0.118291	4.90331	0.182923	0.858514	0.973363	0.178267
Oli	Serotonin	TNPO2	0.167073	6.0336	0.182855	0.858566	0.973363	0.1782
Oli	Serotonin	DEF8	-0.107838	5.2734	-0.193206	0.858602	0.973363	-0.178154
Oli	Serotonin	FEM1A	-0.19818	3.44987	-0.182739	0.858655	0.973363	-0.178087
Oli	Serotonin	TSC22D4	0.178874	5.37383	0.18255	0.858896	0.973443	0.177779
Oli	Serotonin	CLCA4	0.235417	5.51263	0.182275	0.859009	0.973443	0.177636
Oli	Serotonin	AL160269.1	-0.22823	4.97252	-0.182189	0.859076	0.973443	-0.177551
Oli	Serotonin	MSN	-0.146228	3.15794	-0.182173	0.859163	0.973443	-0.177439
Oli	Serotonin	AC009961.1	0.197727	3.20139	0.181997	0.859221	0.973443	0.177365
Oli	Serotonin	TXNRD2	-0.0959434	4.43165	-0.182108	0.859248	0.973443	-0.177331
Oli	Serotonin	TSPAN8	0.258234	2.66166	0.181668	0.859491	0.973536	0.177022
Oli	Serotonin	SYPL1	0.215361	4.01436	0.181456	0.859697	0.973536	0.176761
Oli	Serotonin	HDAC2	0.145669	4.94607	0.180978	0.86	0.973536	0.176374
Oli	Serotonin	CSRP1	-0.232985	6.33242	-0.180783	0.86015	0.973536	-0.176184
Oli	Serotonin	VPS18	0.446628	2.22509	0.18076	0.860167	0.973536	0.176162
Oli	Serotonin	TAPT1	0.108146	6.02962	0.180695	0.860217	0.973536	0.176098
Oli	Serotonin	FAM200B	-0.174083	4.2783	-0.180688	0.8603	0.973536	-0.175992
Oli	Serotonin	AGAP5	0.148621	4.2852	0.180511	0.860373	0.973536	0.1759
Oli	Serotonin	AGO1	-0.0613567	5.5711	-0.180404	0.860501	0.973536	-0.175736
Oli	Serotonin	RPL5	-0.452264	3.70646	-0.180132	0.860647	0.973536	-0.17555
Oli	Serotonin	KCTD17	-0.212107	2.34481	-0.186878	0.8607	0.973536	-0.175484
Oli	Serotonin	SHROOM1	0.138043	6.65737	0.180059	0.860702	0.973536	0.17548
Oli	Serotonin	GALNT2	-0.121886	6.42667	-0.180209	0.860711	0.973536	-0.175469
Oli	Serotonin	HACD1	-0.179095	4.65784	-0.204412	0.860756	0.973536	-0.175411
Oli	Serotonin	SF3A3	-0.319746	3.63706	-0.179706	0.860973	0.973536	-0.175136
Oli	Serotonin	ZNF582	0.173777	3.24854	0.179642	0.861022	0.973536	0.175074
Oli	Serotonin	EPM2AIP1	0.155687	5.55036	0.179583	0.861066	0.973536	0.175017
Oli	Serotonin	C4orf47	0.480757	2.38471	0.179554	0.861089	0.973536	0.174988
Oli	Serotonin	SLIT2	-0.197701	6.53145	-0.182604	0.861139	0.973536	-0.174925
Oli	Serotonin	ESF1	-0.103251	5.55987	-0.179484	0.861143	0.973536	-0.17492
Oli	Serotonin	SP100	0.40172	2.51524	0.17946	0.861161	0.973536	0.174896
Oli	Serotonin	SLC35A5	0.0609284	4.4084	0.179104	0.861499	0.973761	0.174466
Oli	Serotonin	TPRKB	0.214818	3.07864	0.178971	0.861535	0.973761	0.174421
Oli	Serotonin	AL035701.1	-0.354192	2.88248	-0.178696	0.861745	0.9739	-0.174154
Oli	Serotonin	MRPS16	0.287956	3.13184	0.178499	0.861896	0.973972	0.173962
Oli	Serotonin	TRAF4	-0.245199	4.56617	-0.178158	0.862165	0.974178	-0.173618
Oli	Serotonin	ODF2	-0.180771	5.02574	-0.17801	0.862274	0.974197	-0.17348
Oli	Serotonin	PHYHIPL	0.116808	8.22903	0.177977	0.862356	0.974197	0.173375
Oli	Serotonin	CSK	0.17422	3.21886	0.178	0.862514	0.97423	0.173174
Oli	Serotonin	THOC1	0.0719432	6.75313	0.177573	0.862635	0.97423	0.173021
Oli	Serotonin	RYK	-0.122937	5.79252	-0.177464	0.862736	0.97423	-0.172892
Oli	Serotonin	NUBP1	-0.190699	3.28679	-0.177286	0.862823	0.97423	-0.172781
Oli	Serotonin	COMMD10	-0.0746114	7.73552	-0.178476	0.86285	0.97423	-0.172747
Oli	Serotonin	RAPH1	0.465542	3.41647	0.177173	0.862909	0.97423	0.172672
Oli	Serotonin	AC092115.3	-0.185544	3.55804	-0.17702	0.863071	0.974265	-0.172466
Oli	Serotonin	HMG20A	0.064875	5.95555	0.202256	0.863168	0.974265	0.172343
Oli	Serotonin	UPP2	0.454058	3.88134	0.176754	0.86323	0.974265	0.172264
Oli	Serotonin	C1GALT1	-0.150305	6.84143	-0.176677	0.86329	0.974265	-0.172188
Oli	Serotonin	PDHX	-0.12177	5.486	-0.17655	0.863386	0.974276	-0.172065
Oli	Serotonin	FOCAD	0.28795	5.91531	0.176199	0.863655	0.974458	0.171724
Oli	Serotonin	SLC2A1	0.323187	2.60001	0.176046	0.863772	0.974458	0.171575
Oli	Serotonin	CNKSR1	0.224998	2.85914	0.176176	0.863809	0.974458	0.171527
Oli	Serotonin	ZBTB45	0.247244	1.76688	0.176494	0.864032	0.974611	0.171243
Oli	Serotonin	LACTB	0.254021	3.15209	0.175659	0.86429	0.974675	0.170916
Oli	Serotonin	PROS1	-0.339854	2.15891	-0.175342	0.864311	0.974675	-0.170889
Oli	Serotonin	ADAM12	-0.269694	6.43967	-0.175277	0.864384	0.974675	-0.170797
Oli	Serotonin	SPAG16	0.197853	5.84229	0.175893	0.864438	0.974675	0.170727
Oli	Serotonin	MRPS30-DT	-0.106499	5.58278	-0.174871	0.864671	0.974789	-0.170432
Oli	Serotonin	ATAD5	-0.112404	4.33463	-0.17471	0.864794	0.974789	-0.170275
Oli	Serotonin	DIRC3	0.335759	4.03735	0.174648	0.864845	0.974789	0.17021
Oli	Serotonin	PTAR1	-0.115082	5.37327	-0.174925	0.864888	0.974789	-0.170155
Oli	Serotonin	MAPT-IT1	0.421642	2.02909	0.174273	0.865129	0.974849	0.169849
Oli	Serotonin	ECH1	-0.150265	3.41982	-0.174426	0.865137	0.974849	-0.169838
Oli	Serotonin	CTTNBP2	-0.12939	8.71183	-0.174439	0.865281	0.974849	-0.169656
Oli	Serotonin	EMC7	0.24097	3.21864	0.173948	0.865377	0.974849	0.169533
Oli	Serotonin	KLHL23	-0.21416	4.535	-0.173947	0.865378	0.974849	-0.169533
Oli	Serotonin	NUP153	-0.0671937	6.05157	-0.17374	0.86554	0.974933	-0.169326
Oli	Serotonin	GNAS	0.103818	6.3081	0.173484	0.865732	0.975026	0.169082
Oli	Serotonin	ZMIZ1	0.16947	6.98092	0.173399	0.865797	0.975026	0.168999
Oli	Serotonin	PPP1R9A	0.102806	8.33024	0.173461	0.865954	0.975104	0.1688
Oli	Serotonin	SLC1A2	1	4.69402	0.172909	0.866173	0.975188	0.168522
Oli	Serotonin	FBXO25	-0.0748861	5.67813	-0.172699	0.866335	0.975188	-0.168315
Oli	Serotonin	AC006581.2	-0.313854	2.57921	-0.172954	0.866381	0.975188	-0.168257
Oli	Serotonin	NBPF14	-0.122615	1.90588	-0.172559	0.866441	0.975188	-0.168181
Oli	Serotonin	SLC8A1	-0.617056	4.69506	-0.172527	0.866465	0.975188	-0.168151
Oli	Serotonin	MATR3.1	-0.436795	3.60653	-0.172333	0.866614	0.975225	-0.167961
Oli	Serotonin	ZNF610	0.0915863	3.9009	0.178256	0.866731	0.975225	0.167812
Oli	Serotonin	GALNT11	0.163847	5.52852	0.172276	0.86676	0.975225	0.167776
Oli	Serotonin	PCMTD1	0.130601	6.52388	0.171883	0.866958	0.975317	0.167524
Oli	Serotonin	FBXO8	-0.227415	3.53279	-0.171803	0.867054	0.975317	-0.167402
Oli	Serotonin	PRICKLE2	0.372108	4.6321	0.171624	0.867162	0.975317	0.167265
Oli	Serotonin	NSD1	-0.070666	8.13462	-0.171579	0.867191	0.975317	-0.167228
Oli	Serotonin	RNASEH2C	-0.182956	2.88919	-0.171284	0.867417	0.975473	-0.166941
Oli	Serotonin	AC024560.4	0.293082	3.30357	0.171024	0.86763	0.975584	0.166669
Oli	Serotonin	MDGA2	-0.378893	6.6622	-0.170926	0.867691	0.975584	-0.166592
Oli	Serotonin	LINC00632	-0.0952995	8.05899	-0.170679	0.86788	0.975693	-0.166352
Oli	Serotonin	CEBPZ	0.0938917	4.32747	0.170466	0.868043	0.975693	0.166145
Oli	Serotonin	HMGN5	0.154526	3.624	0.17039	0.868101	0.975693	0.16607
Oli	Serotonin	PNKD	-0.222456	3.78251	-0.170344	0.868137	0.975693	-0.166025
Oli	Serotonin	PPP1R14A	0.202817	5.77361	0.169571	0.86877	0.976201	0.165221
Oli	Serotonin	GGA2	0.12746	5.37007	0.169401	0.868859	0.976201	0.165108
Oli	Serotonin	PRMT7	0.0973205	5.9647	0.16931	0.868929	0.976201	0.16502
Oli	Serotonin	RFC4	-0.263841	2.29639	-0.169256	0.86897	0.976201	-0.164967
Oli	Serotonin	LRRTM4	0.492623	7.12697	0.169182	0.869026	0.976201	0.164895
Oli	Serotonin	TIPARP	-0.150926	4.19972	-0.168929	0.869221	0.976322	-0.164648
Oli	Serotonin	TCOF1	0.125082	4.87912	0.168766	0.869346	0.976355	0.16449
Oli	Serotonin	AIMP1	-0.110361	5.03035	-0.168981	0.869426	0.976355	-0.164388
Oli	Serotonin	DYRK1A	-0.0853488	7.24515	-0.168584	0.86953	0.976375	-0.164255
Oli	Serotonin	LRRC63	0.113823	7.25614	0.168909	0.869885	0.976572	0.163805
Oli	Serotonin	ARCN1	0.121468	4.34544	0.16802	0.869939	0.976572	0.163736
Oli	Serotonin	TAFA5	0.149756	7.3103	0.167919	0.870087	0.976572	0.163548
Oli	Serotonin	RTF1	-0.127793	5.91339	-0.167789	0.870094	0.976572	-0.163539
Oli	Serotonin	TRIOBP	0.0840013	5.40977	0.167646	0.870271	0.976572	0.163315
Oli	Serotonin	RIMS2	0.569752	5.12109	0.167546	0.87028	0.976572	0.163303
Oli	Serotonin	PRKX	0.363962	4.50346	0.167497	0.870318	0.976572	0.163254
Oli	Serotonin	STK3	-0.095574	7.63335	-0.170381	0.870624	0.976752	-0.162866
Oli	Serotonin	ZNF684	0.172603	3.58411	0.167168	0.870654	0.976752	0.162828
Oli	Serotonin	C19orf44	-0.486348	2.79516	-0.166936	0.870748	0.976759	-0.162709
Oli	Serotonin	CLOCK	0.101448	6.20373	0.166748	0.870892	0.976823	0.162525
Oli	Serotonin	NDUFB7	0.183595	3.35701	0.166498	0.871083	0.97694	0.162283
Oli	Serotonin	EGLN1	0.10218	5.57749	0.166176	0.871331	0.977119	0.161969
Oli	Serotonin	COIL	0.142773	3.46628	0.165949	0.871504	0.977163	0.161748
Oli	Serotonin	LSM4	0.148298	2.39682	0.165834	0.8716	0.977163	0.161627
Oli	Serotonin	THRB	-0.783801	3.76331	-0.165782	0.871632	0.977163	-0.161585
Oli	Serotonin	KDM1A	0.12364	5.23706	0.165275	0.872021	0.977269	0.161092
Oli	Serotonin	SNRPD2	0.265618	2.32896	0.16522	0.872063	0.977269	0.161038
Oli	Serotonin	LUZP1	-0.488749	3.41102	-0.165048	0.872195	0.977269	-0.160871
Oli	Serotonin	AGBL4	0.696304	5.03443	0.16504	0.872201	0.977269	0.160863
Oli	Serotonin	PIK3R1	0.0890813	7.6434	0.165071	0.872273	0.977269	0.160772
Oli	Serotonin	NCOR1	0.0604648	8.17097	0.165191	0.872462	0.977269	0.160532
Oli	Serotonin	CSNK2A2	0.143064	4.71509	0.164658	0.872581	0.977269	0.160381
Oli	Serotonin	OIP5-AS1	-0.0772445	5.79075	-0.164516	0.872603	0.977269	-0.160353
Oli	Serotonin	AC093323.1	0.225255	2.23304	0.164475	0.872634	0.977269	0.160314
Oli	Serotonin	ABCE1	-0.0766596	4.98146	-0.164435	0.872665	0.977269	-0.160274
Oli	Serotonin	FNBP1L	-0.493498	2.8302	-0.164402	0.87269	0.977269	-0.160242
Oli	Serotonin	AL121895.1	0.187071	3.34067	0.164035	0.872971	0.977382	0.159885
Oli	Serotonin	RPTOR	-0.0761722	7.45514	-0.170721	0.87299	0.977382	-0.159861
Oli	Serotonin	UFSP2	0.107938	4.76296	0.164088	0.873053	0.977382	0.159781
Oli	Serotonin	AC011346.1	0.103942	7.64824	0.169708	0.873362	0.977453	0.159389
Oli	Serotonin	EEF1D	0.12844	5.66788	0.163511	0.873373	0.977453	0.159375
Oli	Serotonin	DDHD1	0.0671215	7.35959	0.163393	0.873464	0.977453	0.15926
Oli	Serotonin	POLR3D	-0.29058	2.87104	-0.16339	0.873467	0.977453	-0.159257
Oli	Serotonin	PABPC1	0.155274	5.83721	0.163119	0.873674	0.977587	0.158993
Oli	Serotonin	ITGB5	-0.196868	3.91051	-0.162692	0.874019	0.977665	-0.158556
Oli	Serotonin	AKTIP	0.409774	3.52705	0.162606	0.874068	0.977665	0.158494
Oli	Serotonin	AC007614.1	0.166736	2.86726	0.162666	0.87407	0.977665	0.158491
Oli	Serotonin	INO80	0.0783265	6.88841	0.16255	0.874111	0.977665	0.158439
Oli	Serotonin	CRAMP1	0.0846881	5.52498	0.162358	0.874258	0.977665	0.158252
Oli	Serotonin	ATAD2	0.556243	2.81173	0.162211	0.87437	0.977665	0.15811
Oli	Serotonin	XPC	0.0612473	5.81963	0.162201	0.874392	0.977665	0.158082
Oli	Serotonin	BOK	-0.140802	5.48015	-0.161938	0.87458	0.977665	-0.157844
Oli	Serotonin	TRMT11	-0.0995636	7.02069	-0.161926	0.874589	0.977665	-0.157832
Oli	Serotonin	RAB22A	0.109385	4.9279	0.162028	0.874619	0.977665	0.157794
Oli	Serotonin	NEK4	0.0748442	4.90868	0.161608	0.874833	0.977806	0.157522
Oli	Serotonin	MORF4L1	-0.0429467	6.05468	-0.161523	0.87502	0.977917	-0.157285
Oli	Serotonin	RAP1GAP	-0.182258	5.47733	-0.16186	0.875525	0.978384	-0.156644
Oli	Serotonin	MGAT4C	0.650575	4.20479	0.160287	0.875847	0.978574	0.156237
Oli	Serotonin	CEP41	-0.163654	3.50993	-0.160633	0.875915	0.978574	-0.15615
Oli	Serotonin	PEMT	-0.130125	3.9709	-0.160129	0.875977	0.978574	-0.156071
Oli	Serotonin	ZNF302	0.129703	5.77473	0.160027	0.876046	0.978574	0.155983
Oli	Serotonin	ZSCAN1	0.19178	1.5724	0.159789	0.876233	0.978686	0.155746
Oli	Serotonin	RHOG	0.280003	3.59933	0.1597	0.876322	0.978686	0.155634
Oli	Serotonin	GSPT1	-0.0532494	5.87213	-0.162714	0.876488	0.978774	-0.155423
Oli	Serotonin	AL049828.1	0.115324	7.13488	0.159205	0.876677	0.978832	0.155184
Oli	Serotonin	ZNF81	0.12445	5.28992	0.159155	0.876715	0.978832	0.155135
Oli	Serotonin	PRDX1	0.412373	3.20689	0.158514	0.877208	0.979215	0.15451
Oli	Serotonin	GHDC	-0.180977	2.19905	-0.158809	0.877233	0.979215	-0.154478
Oli	Serotonin	RAPGEF3	0.180809	6.84286	0.157712	0.877851	0.979714	0.153694
Oli	Serotonin	AC119403.1	0.168945	3.33615	0.157627	0.877888	0.979714	0.153647
Oli	Serotonin	LRIG1	0.11011	6.60059	0.157476	0.878057	0.979714	0.153433
Oli	Serotonin	CANX	-0.106255	6.00375	-0.157376	0.878208	0.979714	-0.153242
Oli	Serotonin	SLC41A3	0.134862	3.44268	0.157051	0.87833	0.979714	0.153086
Oli	Serotonin	ORAI2	0.203762	2.53796	0.157515	0.878468	0.979714	0.152911
Oli	Serotonin	LINC01182	-0.406811	3.63155	-0.157182	0.878536	0.979714	-0.152825
Oli	Serotonin	CCT6A	0.107116	4.39038	0.15764	0.878546	0.979714	0.152813
Oli	Serotonin	NETO1	-0.522815	3.36074	-0.156767	0.878548	0.979714	-0.15281
Oli	Serotonin	ARPIN	-0.100088	3.32566	-0.156755	0.878558	0.979714	-0.152798
Oli	Serotonin	CEP170	-0.106139	8.01801	-0.156779	0.878701	0.979776	-0.152616
Oli	Serotonin	PDCD5	-0.159136	3.49779	-0.156302	0.878905	0.9798	-0.152357
Oli	Serotonin	BCLAF1	-0.0835101	6.78745	-0.15626	0.878959	0.9798	-0.152289
Oli	Serotonin	FAM117B	0.12897	5.10837	0.155972	0.879159	0.9798	0.152035
Oli	Serotonin	PSTK	-0.0998459	5.10904	-0.155882	0.879229	0.9798	-0.151947
Oli	Serotonin	AP001360.3	0.246703	4.75467	0.155863	0.879243	0.9798	0.151929
Oli	Serotonin	ZNF717	0.118557	6.13072	0.155286	0.879696	0.9798	0.151355
Oli	Serotonin	PPP4R3B	-0.0867799	6.86123	-0.155205	0.879748	0.9798	-0.151289
Oli	Serotonin	FAM133A	0.0637552	3.63073	0.155471	0.879849	0.9798	0.151161
Oli	Serotonin	UBAP2L	0.0787133	5.73511	0.155263	0.879959	0.9798	0.151021
Oli	Serotonin	MAGED1	0.149232	5.73096	0.154708	0.880129	0.9798	0.150805
Oli	Serotonin	COX15	-0.0704681	5.09667	-0.154659	0.880167	0.9798	-0.150758
Oli	Serotonin	RAPGEFL1	-0.566051	3.98259	-0.154643	0.88018	0.9798	-0.150741
Oli	Serotonin	APOD	-0.257403	5.7471	-0.154465	0.880422	0.9798	-0.150434
Oli	Serotonin	DDR2	-0.360039	2.40173	-0.154419	0.880452	0.9798	-0.150396
Oli	Serotonin	TMEM14C	0.301574	2.57146	0.154251	0.880481	0.9798	0.15036
Oli	Serotonin	DEPDC5	0.0588378	6.17659	0.15407	0.880619	0.9798	0.150184
Oli	Serotonin	BTBD2	-0.0946586	6.11497	-0.153839	0.880854	0.9798	-0.149886
Oli	Serotonin	SRD5A1	0.242386	3.49056	0.153609	0.881036	0.9798	0.149656
Oli	Serotonin	CRELD1	-0.179553	4.5592	-0.153493	0.881063	0.9798	-0.149622
Oli	Serotonin	SUB1	-0.146189	4.48823	-0.153471	0.88108	0.9798	-0.1496
Oli	Serotonin	TMEM45A	-0.383565	2.49641	-0.153691	0.881133	0.9798	-0.149533
Oli	Serotonin	BRWD3	0.0569777	5.92121	0.153401	0.881135	0.9798	0.14953
Oli	Serotonin	INTS12	0.132215	3.91664	0.153405	0.881162	0.9798	0.149497
Oli	Serotonin	LRRC28	-0.116234	6.1255	-0.153356	0.881168	0.9798	-0.149489
Oli	Serotonin	PRDM10	-0.0695641	5.22691	-0.153263	0.881273	0.9798	-0.149356
Oli	Serotonin	AC025569.1	-0.192204	2.46829	-0.152605	0.881745	0.9798	-0.148758
Oli	Serotonin	PREX2	-0.123228	7.30417	-0.152534	0.881819	0.9798	-0.148664
Oli	Serotonin	PEX6	0.208477	4.64483	0.152497	0.881828	0.9798	0.148653
Oli	Serotonin	C18orf32	0.160524	3.84683	0.152509	0.881921	0.9798	0.148534
Oli	Serotonin	ZBTB34	-0.177944	3.57151	-0.15233	0.881956	0.9798	-0.14849
Oli	Serotonin	AASDH	0.0686639	5.3081	0.152267	0.882004	0.9798	0.148429
Oli	Serotonin	CYB5A	-0.277482	3.38324	-0.152247	0.88202	0.9798	-0.148409
Oli	Serotonin	IDI1	0.110433	4.7954	0.152046	0.882196	0.9798	0.148185
Oli	Serotonin	DHDDS	0.202827	4.42139	0.151673	0.882461	0.9798	0.14785
Oli	Serotonin	SLTM	-0.0721196	7.69212	-0.151608	0.882521	0.9798	-0.147774
Oli	Serotonin	AC131934.1	-0.197996	1.82668	-0.1517	0.882725	0.9798	-0.147516
Oli	Serotonin	CHPT1	-0.425435	3.4656	-0.151294	0.882753	0.9798	-0.147481
Oli	Serotonin	TMEM38A	-0.464156	3.46734	-0.151153	0.88286	0.9798	-0.147344
Oli	Serotonin	ZBTB3	0.191187	3.36678	0.151077	0.882919	0.9798	0.147269
Oli	Serotonin	NDUFS7	-0.152733	5.18461	-0.150891	0.883069	0.9798	-0.147079
Oli	Serotonin	RBM4B	0.158062	3.40544	0.15086	0.883179	0.9798	0.146941
Oli	Serotonin	ZNF275	-0.243253	2.85165	-0.150824	0.883197	0.9798	-0.146917
Oli	Serotonin	AS3MT	-0.178459	3.81337	-0.15097	0.883209	0.9798	-0.146902
Oli	Serotonin	CDC42BPB	0.129511	8.09282	0.150997	0.883227	0.9798	0.146879
Oli	Serotonin	LINC01727	-0.253535	2.12624	-0.150543	0.883338	0.9798	-0.146739
Oli	Serotonin	ZNF383	-0.129907	4.88118	-0.150394	0.883444	0.9798	-0.146605
Oli	Serotonin	PAQR4	0.249118	4.27997	0.150214	0.883583	0.9798	0.146429
Oli	Serotonin	NAPG	0.124818	5.63024	0.150032	0.883764	0.9798	0.1462
Oli	Serotonin	CDK5RAP2	-0.121584	8.28502	-0.149922	0.883807	0.9798	-0.146145
Oli	Serotonin	FZD3	0.307405	3.55831	0.149588	0.884064	0.9798	0.14582
Oli	Serotonin	XKR4	0.541873	4.20035	0.149371	0.88423	0.9798	0.145609
Oli	Serotonin	ZNF91	-0.0923702	7.26966	-0.149307	0.88428	0.9798	-0.145546
Oli	Serotonin	FUCA1	-0.0976985	3.18062	-0.149243	0.884397	0.9798	-0.145397
Oli	Serotonin	HDGFL2	-0.168295	4.49505	-0.148975	0.884535	0.9798	-0.145223
Oli	Serotonin	KSR1	0.0994592	6.6461	0.14895	0.884554	0.9798	0.145199
Oli	Serotonin	WDHD1	0.132415	3.91851	0.148582	0.884845	0.9798	0.14483
Oli	Serotonin	LINC02762	0.128593	4.7831	0.148568	0.88485	0.9798	0.144824
Oli	Serotonin	RBM48	0.138096	4.92473	0.148796	0.884936	0.9798	0.144715
Oli	Serotonin	TMEM164	0.423842	3.06351	0.148435	0.88495	0.9798	0.144697
Oli	Serotonin	CDHR3	-0.369825	2.68253	-0.148339	0.885024	0.9798	-0.144603
Oli	Serotonin	TAX1BP1	0.0916759	6.44389	0.148338	0.885033	0.9798	0.144592
Oli	Serotonin	GDAP1	-0.0877654	7.17067	-0.148424	0.885079	0.9798	-0.144534
Oli	Serotonin	MFSD4B	0.106675	5.18423	0.148258	0.885086	0.9798	0.144525
Oli	Serotonin	CNTNAP4	-0.10654	9.988	-0.148243	0.8851	0.9798	-0.144507
Oli	Serotonin	CASKIN2	0.139605	3.43313	0.148193	0.885144	0.9798	0.144451
Oli	Serotonin	SRRT	0.109373	5.47491	0.148047	0.885248	0.9798	0.14432
Oli	Serotonin	ZDHHC11B	0.19512	6.18527	0.148014	0.885286	0.9798	0.144272
Oli	Serotonin	ZMAT1	0.0987423	7.45107	0.147894	0.885366	0.9798	0.144171
Oli	Serotonin	RARS	0.141998	4.90183	0.147869	0.885386	0.9798	0.144146
Oli	Serotonin	MCAT	0.13798	1.91995	0.148061	0.885445	0.9798	0.14407
Oli	Serotonin	MPI	-0.229621	2.98915	-0.147771	0.885461	0.9798	-0.144051
Oli	Serotonin	TSPAN9	-0.24965	2.93101	-0.147829	0.885542	0.9798	-0.143948
Oli	Serotonin	TAF1D	0.0978269	6.21599	0.147607	0.885587	0.9798	0.143891
Oli	Serotonin	BCR	-0.144757	5.16996	-0.147539	0.885642	0.9798	-0.14382
Oli	Serotonin	ARHGAP26	-0.519109	5.04241	-0.147441	0.885714	0.9798	-0.143729
Oli	Serotonin	AP003486.1	0.170734	2.54995	0.147405	0.885742	0.9798	0.143694
Oli	Serotonin	PRKN	0.0999057	8.91686	0.149625	0.885794	0.9798	0.143628
Oli	Serotonin	WDR7	0.0616862	7.98682	0.147373	0.885811	0.9798	0.143607
Oli	Serotonin	GLI4	-0.361333	3.47582	-0.147192	0.885918	0.9798	-0.143471
Oli	Serotonin	FGF12	0.478475	5.59141	0.147167	0.885925	0.9798	0.143463
Oli	Serotonin	MRM2	-0.249685	2.3824	-0.147157	0.885933	0.9798	-0.143453
Oli	Serotonin	FBXO4	0.142571	3.41655	0.146875	0.88615	0.9798	0.143178
Oli	Serotonin	COX4I1	0.340986	2.82888	0.146667	0.88631	0.9798	0.142975
Oli	Serotonin	UFC1	0.157167	2.91258	0.146667	0.886317	0.9798	0.142966
Oli	Serotonin	TRAK1	-0.106572	5.93899	-0.146601	0.88636	0.9798	-0.142912
Oli	Serotonin	STX17	-0.0720772	5.18717	-0.146375	0.886541	0.9798	-0.142683
Oli	Serotonin	NAF1	0.130856	4.81246	0.146282	0.886622	0.9798	0.142579
Oli	Serotonin	MYO5C	0.314764	2.83503	0.146109	0.886739	0.9798	0.142432
Oli	Serotonin	HGS	-0.0906649	4.95099	-0.146076	0.886764	0.9798	-0.1424
Oli	Serotonin	SHLD2	-0.0663222	6.20478	-0.151354	0.886954	0.9798	-0.142159
Oli	Serotonin	MRPL3	-0.154948	4.43039	-0.145872	0.886955	0.9798	-0.142159
Oli	Serotonin	ERLIN2	-0.107442	4.25522	-0.145605	0.887126	0.9798	-0.141942
Oli	Serotonin	CNN3	0.113363	4.46806	0.145513	0.887197	0.9798	0.141851
Oli	Serotonin	TCF25	-0.0784929	7.47137	-0.145346	0.887473	0.9798	-0.141503
Oli	Serotonin	AC079807.1	-0.197611	2.1147	-0.145152	0.887475	0.9798	-0.1415
Oli	Serotonin	AC010884.1	0.316005	3.23335	0.145664	0.887484	0.9798	0.141488
Oli	Serotonin	TRPC5	0.47672	3.99837	0.14524	0.887491	0.9798	0.14148
Oli	Serotonin	EIF1B-AS1	0.141722	6.71178	0.145146	0.887503	0.9798	0.141465
Oli	Serotonin	TPD52L2	0.165319	5.89136	0.145125	0.887505	0.9798	0.141462
Oli	Serotonin	NONO	-0.103179	4.68974	-0.145081	0.887529	0.9798	-0.141431
Oli	Serotonin	ZNF282	0.0853205	4.67384	0.144927	0.887648	0.9798	0.141281
Oli	Serotonin	KCTD16	-0.409613	5.22673	-0.144875	0.887688	0.9798	-0.14123
Oli	Serotonin	ZSCAN32	-0.187883	3.18941	-0.144842	0.88776	0.9798	-0.14114
Oli	Serotonin	MOK	0.311395	3.86885	0.144274	0.88815	0.98002	0.140645
Oli	Serotonin	GMEB2	-0.101061	3.75755	-0.144215	0.888196	0.98002	-0.140588
Oli	Serotonin	LRFN4	-0.25712	2.96036	-0.14452	0.888223	0.98002	-0.140554
Oli	Serotonin	LINC01098	-0.279453	2.84061	-0.144202	0.888406	0.980126	-0.140321
Oli	Serotonin	HELLS	0.0958529	4.5041	0.143285	0.888912	0.980501	0.139682
Oli	Serotonin	WDR25	0.100298	5.22446	0.143271	0.888922	0.980501	0.139668
Oli	Serotonin	PRR14	0.181335	3.5493	0.143075	0.889111	0.980608	0.139429
Oli	Serotonin	LRFN5	0.660935	3.56236	0.142917	0.889195	0.980608	0.139323
Oli	Serotonin	SAMMSON	-0.346687	5.28385	-0.142925	0.889317	0.980616	-0.139169
Oli	Serotonin	NOP58	-0.057734	5.81018	-0.142682	0.889377	0.980616	-0.139092
Oli	Serotonin	TMEM175	-0.123288	5.47682	-0.142479	0.889532	0.980618	-0.138897
Oli	Serotonin	BICRA	0.238363	2.98578	0.142443	0.88956	0.980618	0.138862
Oli	Serotonin	TMEM231	0.130547	3.8455	0.142135	0.889796	0.980618	0.138562
Oli	Serotonin	NRF1	0.0622609	6.9735	0.143345	0.889808	0.980618	0.138547
Oli	Serotonin	UBR3	-0.0373769	8.31211	-0.141973	0.889921	0.980618	-0.138405
Oli	Serotonin	CCDC40	-0.363832	2.17554	-0.141603	0.890205	0.980618	-0.138044
Oli	Serotonin	G3BP2	-0.0874328	6.01346	-0.141555	0.890243	0.980618	-0.137997
Oli	Serotonin	ADAR	-0.102154	6.14972	-0.141544	0.890251	0.980618	-0.137987
Oli	Serotonin	NQO2	0.125958	4.98569	0.14154	0.890254	0.980618	0.137983
Oli	Serotonin	YBX1	0.108299	4.25404	0.1414	0.890362	0.980618	0.137847
Oli	Serotonin	ALAS1	-0.230868	3.17449	-0.14137	0.890407	0.980618	-0.13779
Oli	Serotonin	CAVIN1	0.149035	3.63931	0.141108	0.890587	0.980618	0.137562
Oli	Serotonin	RAB9B	0.267751	2.20734	0.141047	0.890633	0.980618	0.137503
Oli	Serotonin	PFDN6	-0.187269	1.88726	-0.141001	0.890669	0.980618	-0.137458
Oli	Serotonin	PKN2-AS1	0.230048	4.51745	0.140938	0.890717	0.980618	0.137396
Oli	Serotonin	HSD11B1L	-0.497601	2.15422	-0.140696	0.890933	0.980618	-0.137124
Oli	Serotonin	RFC1	-0.0923144	6.53396	-0.144113	0.891009	0.980618	-0.137028
Oli	Serotonin	DOCK9	0.0986488	9.26818	0.140384	0.891144	0.980618	0.136857
Oli	Serotonin	TTLL4	-0.123578	5.44956	-0.140366	0.891158	0.980618	-0.136839
Oli	Serotonin	SNAP25	0.410674	5.129	0.140081	0.891377	0.980618	0.136562
Oli	Serotonin	GPS2	-0.171109	4.56306	-0.140092	0.891379	0.980618	-0.13656
Oli	Serotonin	SENP6	-0.0541754	8.11826	-0.139835	0.891615	0.980618	-0.136261
Oli	Serotonin	ATP6V0A1	-0.06111	7.43498	-0.143019	0.891645	0.980618	-0.136223
Oli	Serotonin	ARL6IP1	0.218165	2.97411	0.13983	0.891663	0.980618	0.1362
Oli	Serotonin	AGAP4	-0.0703858	4.65688	-0.139916	0.891677	0.980618	-0.136182
Oli	Serotonin	DPY19L3	0.0600631	5.29269	0.139666	0.891697	0.980618	0.136158
Oli	Serotonin	AC105411.1	0.144233	3.51361	0.139961	0.891781	0.980618	0.136051
Oli	Serotonin	TBC1D19	0.0806383	6.05456	0.13899	0.892233	0.980618	0.13548
Oli	Serotonin	C10orf88	-0.0919836	4.14727	-0.138872	0.892308	0.980618	-0.135384
Oli	Serotonin	ZNF263	0.171329	3.87134	0.138692	0.892448	0.980618	0.135207
Oli	Serotonin	SKP2	-0.0900114	4.6571	-0.138771	0.892577	0.980618	-0.135045
Oli	Serotonin	NDUFB1	-0.108745	4.23665	-0.146728	0.892798	0.980618	-0.134765
Oli	Serotonin	NRG1	0.51196	4.18668	0.138142	0.89287	0.980618	0.134673
Oli	Serotonin	NFATC1	0.290937	3.04964	0.138058	0.89294	0.980618	0.134585
Oli	Serotonin	DHX30	0.0914958	5.97671	0.137894	0.893061	0.980618	0.134432
Oli	Serotonin	KRBOX4	0.0771532	5.47165	0.137883	0.893075	0.980618	0.134414
Oli	Serotonin	CENPV	-0.0979834	3.49581	-0.1375	0.893365	0.980618	-0.134048
Oli	Serotonin	SHTN1	0.0905168	10.4378	0.137445	0.893407	0.980618	0.133994
Oli	Serotonin	SORCS1	-0.532626	3.83241	-0.137178	0.893613	0.980618	-0.133734
Oli	Serotonin	NUAK1	-0.123141	6.72467	-0.137271	0.893615	0.980618	-0.133732
Oli	Serotonin	ZNF620	-0.154034	3.89117	-0.137224	0.893679	0.980618	-0.13365
Oli	Serotonin	STRBP	-0.238071	5.5704	-0.137062	0.893702	0.980618	-0.133621
Oli	Serotonin	NAV2	-0.130942	8.43341	-0.13881	0.893863	0.980618	-0.133417
Oli	Serotonin	SGMS1	-0.154634	8.66941	-0.137497	0.8939	0.980618	-0.13337
Oli	Serotonin	MAK16	-0.17177	2.24168	-0.136565	0.894175	0.980618	-0.133023
Oli	Serotonin	RAB33B	0.136583	2.43336	0.136328	0.894268	0.980618	0.132906
Oli	Serotonin	DRG2	0.10699	3.71554	0.143208	0.89443	0.980618	0.1327
Oli	Serotonin	WDR77	-0.130163	2.13774	-0.136032	0.894495	0.980618	-0.132618
Oli	Serotonin	PDXDC1	-0.0841752	6.21734	-0.135966	0.894546	0.980618	-0.132554
Oli	Serotonin	KCNN2	0.39281	3.42106	0.135626	0.894809	0.980618	0.132222
Oli	Serotonin	API5	0.0655716	5.43631	0.135366	0.895009	0.980618	0.131969
Oli	Serotonin	CARNS1	0.154481	9.45859	0.135333	0.895034	0.980618	0.131937
Oli	Serotonin	MEGF10	0.132514	8.5644	0.135186	0.895147	0.980618	0.131794
Oli	Serotonin	C19orf38	0.169638	2.79878	0.135173	0.895157	0.980618	0.131782
Oli	Serotonin	ZNF212	0.165699	3.75048	0.135061	0.895244	0.980618	0.131672
Oli	Serotonin	SMC5	0.0790771	6.98166	0.135018	0.895279	0.980618	0.131628
Oli	Serotonin	PRPF4	-0.143567	3.0814	-0.135003	0.895288	0.980618	-0.131616
Oli	Serotonin	TMEM187	-0.154957	2.15861	-0.134943	0.895335	0.980618	-0.131557
Oli	Serotonin	MCF2L2	0.147062	6.88615	0.134855	0.895411	0.980618	0.13146
Oli	Serotonin	STX7	0.0877409	6.11181	0.134816	0.895437	0.980618	0.131428
Oli	Serotonin	GTF2B	-0.0821365	4.96677	-0.134837	0.895467	0.980618	-0.13139
Oli	Serotonin	ZNF652	0.123961	7.86128	0.13459	0.895606	0.980618	0.131214
Oli	Serotonin	HIVEP2	0.0898591	6.98551	0.134481	0.895691	0.980618	0.131107
Oli	Serotonin	SCML2	-0.191028	3.01764	-0.134479	0.895692	0.980618	-0.131105
Oli	Serotonin	TMEM108	0.441695	4.98171	0.134401	0.895752	0.980618	0.131029
Oli	Serotonin	COPS8	-0.236715	3.34957	-0.134399	0.895753	0.980618	-0.131028
Oli	Serotonin	SGK3	0.0710867	8.88175	0.134732	0.895758	0.980618	0.131022
Oli	Serotonin	HSPBP1	-0.125828	2.94186	-0.134523	0.895761	0.980618	-0.131018
Oli	Serotonin	NSFL1C	-0.0864506	5.30289	-0.134379	0.895769	0.980618	-0.131008
Oli	Serotonin	PRR3	-0.109605	4.03585	-0.134382	0.895807	0.980618	-0.13096
Oli	Serotonin	C8orf37	0.133203	2.63557	0.134394	0.895837	0.980618	0.130921
Oli	Serotonin	ADAM17	0.0727041	6.32755	0.134274	0.895852	0.980618	0.130903
Oli	Serotonin	TFAP4	0.142322	3.66836	0.134116	0.895981	0.980618	0.13074
Oli	Serotonin	AC092924.2	0.176726	6.86298	0.134084	0.896003	0.980618	0.130713
Oli	Serotonin	SLC25A11	0.209945	2.5152	0.134213	0.89605	0.980618	0.130653
Oli	Serotonin	HEATR6	-0.0861296	4.96469	-0.13401	0.896053	0.980618	-0.130648
Oli	Serotonin	GORASP2	0.127741	4.37515	0.133381	0.896538	0.981006	0.130036
Oli	Serotonin	RNF20	-0.0671655	4.96048	-0.133173	0.896698	0.981006	-0.129833
Oli	Serotonin	AK3	-0.0543658	6.90842	-0.132836	0.896981	0.981006	-0.129476
Oli	Serotonin	SGCZ	-0.420594	5.07943	-0.132789	0.896994	0.981006	-0.129459
Oli	Serotonin	ALDH3A2	-0.0814898	5.51523	-0.132967	0.897063	0.981006	-0.129373
Oli	Serotonin	SBDS	-0.186383	3.61944	-0.13274	0.897078	0.981006	-0.129354
Oli	Serotonin	PSME3	0.106182	2.87351	0.132578	0.897157	0.981006	0.129253
Oli	Serotonin	GTPBP4	-0.084978	4.86016	-0.132786	0.897168	0.981006	-0.12924
Oli	Serotonin	CCDC59	0.104107	5.40356	0.132524	0.897199	0.981006	0.129201
Oli	Serotonin	TRAM1	-0.100756	4.53825	-0.132329	0.897418	0.981049	-0.128924
Oli	Serotonin	ZNF577	-0.0899215	6.40697	-0.132065	0.897672	0.981049	-0.128602
Oli	Serotonin	C12orf60	-0.217683	4.01129	-0.131901	0.897696	0.981049	-0.128573
Oli	Serotonin	OSBPL6	0.45015	3.85852	0.131855	0.897714	0.981049	0.128549
Oli	Serotonin	PER1	0.307956	4.74298	0.13179	0.897764	0.981049	0.128486
Oli	Serotonin	ARAF	0.216964	3.63636	0.131814	0.897765	0.981049	0.128485
Oli	Serotonin	CDKL2	0.0805179	5.22073	0.13149	0.897996	0.981194	0.128194
Oli	Serotonin	SPATS2L	-0.0745657	6.53538	-0.131616	0.898103	0.981194	-0.128058
Oli	Serotonin	PINK1	0.118168	3.54339	0.131275	0.898161	0.981194	0.127984
Oli	Serotonin	LETM2	-0.136475	2.83911	-0.131219	0.898305	0.981256	-0.127802
Oli	Serotonin	ZNF699	0.104722	3.46106	0.130354	0.898872	0.981778	0.127087
Oli	Serotonin	HTT	-0.0669027	6.93848	-0.130173	0.899011	0.981834	-0.126911
Oli	Serotonin	HNRNPA0	-0.124145	4.22256	-0.129959	0.899176	0.981888	-0.126703
Oli	Serotonin	PAK2	-0.0662038	6.80562	-0.129816	0.899286	0.981888	-0.126563
Oli	Serotonin	CIC	-0.144714	4.72819	-0.129566	0.899479	0.981888	-0.126319
Oli	Serotonin	NRP2	0.193223	3.44838	0.129479	0.899616	0.981888	0.126147
Oli	Serotonin	STRAP	0.106207	4.04904	0.129275	0.899703	0.981888	0.126036
Oli	Serotonin	HMG20B	0.161983	3.98063	0.129249	0.899724	0.981888	0.12601
Oli	Serotonin	AL117335.1	0.143123	4.53184	0.129228	0.89974	0.981888	0.12599
Oli	Serotonin	KHDRBS2	0.290431	6.39829	0.129196	0.899764	0.981888	0.12596
Oli	Serotonin	AC061975.8	-0.0908612	3.31715	-0.129166	0.899932	0.981913	-0.125747
Oli	Serotonin	NRXN1	-0.45798	6.89844	-0.128971	0.899962	0.981913	-0.125709
Oli	Serotonin	CLTB	-0.118762	4.47384	-0.128627	0.900203	0.982032	-0.125405
Oli	Serotonin	ZNF414	-0.140878	3.44795	-0.128455	0.900335	0.982032	-0.125238
Oli	Serotonin	AC008764.8	-0.226913	2.07342	-0.128352	0.900415	0.982032	-0.125137
Oli	Serotonin	LIN9	-0.120763	2.67227	-0.128096	0.900613	0.982032	-0.124888
Oli	Serotonin	ZKSCAN2	0.129492	2.96874	0.128012	0.900677	0.982032	0.124806
Oli	Serotonin	LYPD5	0.137197	3.87382	0.127979	0.900702	0.982032	0.124774
Oli	Serotonin	FAM3A	-0.145973	3.77237	-0.127977	0.900763	0.982032	-0.124698
Oli	Serotonin	SMN1	-0.248953	2.28739	-0.127805	0.900837	0.982032	-0.124604
Oli	Serotonin	ZNF580	-0.202219	3.60713	-0.127771	0.900863	0.982032	-0.124571
Oli	Serotonin	NDUFA5	-0.102257	4.09963	-0.130105	0.900998	0.982084	-0.1244
Oli	Serotonin	CEP63	0.0497637	6.21789	0.127342	0.9012	0.982162	0.124146
Oli	Serotonin	DDX11	0.0937358	4.23456	0.1366	0.901246	0.982162	0.124087
Oli	Serotonin	FMO5	0.224952	3.57718	0.126946	0.9015	0.982271	0.123767
Oli	Serotonin	DCAF8	-0.0485162	7.14854	-0.126632	0.901769	0.982271	-0.123427
Oli	Serotonin	TMEM14B	0.0710905	7.17248	0.126568	0.90181	0.982271	0.123375
Oli	Serotonin	ENDOV	0.0911796	4.33287	0.126468	0.901868	0.982271	0.123302
Oli	Serotonin	NUTF2	-0.143171	2.97759	-0.126458	0.901876	0.982271	-0.123292
Oli	Serotonin	RTTN	0.091918	6.87447	0.126237	0.902052	0.982271	0.12307
Oli	Serotonin	DGKI	0.173433	6.64865	0.126123	0.902134	0.982271	0.122966
Oli	Serotonin	NKAIN1	-0.160514	6.87705	-0.126005	0.902279	0.982271	-0.122782
Oli	Serotonin	KEAP1	0.1114	4.80251	0.12588	0.902322	0.982271	0.122728
Oli	Serotonin	SPART	0.0451953	7.42262	0.125794	0.902388	0.982271	0.122645
Oli	Serotonin	INF2	-0.119906	7.23505	-0.125769	0.902408	0.982271	-0.12262
Oli	Serotonin	HIVEP1	-0.0840648	5.4096	-0.125684	0.902473	0.982271	-0.122538
Oli	Serotonin	NADK	0.150831	3.9775	0.125567	0.902564	0.982271	0.122424
Oli	Serotonin	DENND10	0.109599	5.07892	0.125484	0.902627	0.982271	0.122343
Oli	Serotonin	CTU1	0.189207	1.79123	0.125434	0.902666	0.982271	0.122295
Oli	Serotonin	CASP2	-0.103739	4.65193	-0.125067	0.902949	0.982366	-0.121937
Oli	Serotonin	AL158152.1	0.0940857	5.44705	0.124854	0.903116	0.982366	0.121726
Oli	Serotonin	TMEM189	0.0981633	4.62987	0.124812	0.90317	0.982366	0.121658
Oli	Serotonin	ALMS1	0.0783384	7.19615	0.12477	0.903178	0.982366	0.121647
Oli	Serotonin	AC118549.1	0.0681657	8.01821	0.124696	0.903237	0.982366	0.121574
Oli	Serotonin	LINC02177	0.194521	3.06877	0.124671	0.903333	0.982366	0.121452
Oli	Serotonin	PBX1	-0.088116	8.21711	-0.124973	0.903369	0.982366	-0.121407
Oli	Serotonin	DUSP7	-0.168559	3.26651	-0.123842	0.903894	0.982784	-0.120744
Oli	Serotonin	TAF4	0.0898012	5.86917	0.123754	0.903962	0.982784	0.120658
Oli	Serotonin	AL133346.1	0.120177	4.57252	0.123643	0.904048	0.982784	0.12055
Oli	Serotonin	TRIM35	-0.170825	3.30502	-0.123764	0.904105	0.982784	-0.120478
Oli	Serotonin	ZDHHC18	0.15348	3.35811	0.123251	0.904351	0.982955	0.120167
Oli	Serotonin	SLC35F3	-0.224651	5.64739	-0.122994	0.904549	0.983011	-0.119917
Oli	Serotonin	SLC1A4	0.321607	2.372	0.122957	0.904578	0.983011	0.119881
Oli	Serotonin	SS18	-0.0988932	5.97451	-0.122467	0.904961	0.983331	-0.119397
Oli	Serotonin	DBNDD2	0.178199	4.65297	0.12223	0.905181	0.983406	0.119119
Oli	Serotonin	DEDD	-0.122253	4.01515	-0.122146	0.905205	0.983406	-0.119089
Oli	Serotonin	SEC23IP	0.0537332	5.76942	0.122172	0.905414	0.98342	0.118825
Oli	Serotonin	CNTNAP3	0.256615	3.61278	0.121809	0.905463	0.98342	0.118763
Oli	Serotonin	G3BP1	-0.069148	5.9617	-0.121611	0.905617	0.98342	-0.118569
Oli	Serotonin	SRSF3	-0.176513	5.14731	-0.121345	0.905822	0.98342	-0.11831
Oli	Serotonin	FAM135A	0.0690374	6.99824	0.121307	0.905888	0.98342	0.118227
Oli	Serotonin	ITM2B	-0.133424	5.32044	-0.12123	0.905926	0.98342	-0.118179
Oli	Serotonin	RALGAPA1	-0.0475542	8.8824	-0.121107	0.906005	0.98342	-0.118079
Oli	Serotonin	IQCH	0.341463	3.23663	0.121018	0.906074	0.98342	0.117992
Oli	Serotonin	AHR	0.102106	5.2223	0.12099	0.906167	0.98342	0.117875
Oli	Serotonin	AL135978.2	-0.264432	2.20307	-0.120725	0.9063	0.98342	-0.117707
Oli	Serotonin	CYP46A1	-0.287209	3.95466	-0.120706	0.906315	0.98342	-0.117688
Oli	Serotonin	PAG1	0.0867803	6.12905	0.121086	0.90635	0.98342	0.117643
Oli	Serotonin	CLIP1	-0.116165	6.34734	-0.120643	0.906364	0.98342	-0.117627
Oli	Serotonin	CADPS2	-0.482852	3.33373	-0.120405	0.906547	0.983524	-0.117395
Oli	Serotonin	LRRTM2	-0.12583	3.99822	-0.120249	0.90678	0.983682	-0.1171
Oli	Serotonin	CHSY1	-0.0919912	4.89604	-0.119801	0.907038	0.983816	-0.116775
Oli	Serotonin	UGDH-AS1	0.0855953	6.71531	0.119742	0.907081	0.983816	0.116722
Oli	Serotonin	MYH9	0.0520534	6.32562	0.119481	0.90736	0.983877	0.116369
Oli	Serotonin	ZNF79	0.14956	2.8926	0.119303	0.907398	0.983877	0.116321
Oli	Serotonin	MED7	0.252544	2.5958	0.119299	0.907401	0.983877	0.116318
Oli	Serotonin	HEG1	0.112682	5.98199	0.118871	0.907732	0.984007	0.1159
Oli	Serotonin	AUH	0.0808925	7.21726	0.118839	0.907757	0.984007	0.115868
Oli	Serotonin	ARHGAP32	-0.131478	6.97337	-0.11897	0.907824	0.984007	-0.115784
Oli	Serotonin	RNMT	0.0339837	6.09743	0.118641	0.907911	0.984007	0.115674
Oli	Serotonin	METTL21A	-0.134883	3.9778	-0.118729	0.907961	0.984007	-0.11561
Oli	Serotonin	DIPK1C	-0.13475	4.9796	-0.118523	0.908079	0.984039	-0.115462
Oli	Serotonin	TGS1	0.116622	4.80858	0.118051	0.908365	0.984133	0.115101
Oli	Serotonin	HECTD1	0.0434577	7.25924	0.118443	0.90838	0.984133	0.115082
Oli	Serotonin	TNFSF13B	-0.139912	3.00902	-0.117966	0.90843	0.984133	-0.115019
Oli	Serotonin	ZNF14	-0.0743159	5.30035	-0.117816	0.908546	0.984152	-0.114872
Oli	Serotonin	AL160006.1	0.180699	2.18436	0.117598	0.908715	0.984152	0.11466
Oli	Serotonin	AL627309.5	-0.151995	2.46907	-0.117591	0.908722	0.984152	-0.114651
Oli	Serotonin	PYROXD1	0.0485608	4.72379	0.11755	0.908801	0.984152	0.114552
Oli	Serotonin	BEX3	0.071406	4.54943	0.11888	0.909091	0.984301	0.114185
Oli	Serotonin	FARSA	0.0890818	3.49382	0.11708	0.909115	0.984301	0.114155
Oli	Serotonin	SLC35F6	-0.195169	2.23106	-0.1168	0.909429	0.984389	-0.113759
Oli	Serotonin	FAM204A	-0.0716892	4.98872	-0.116578	0.909514	0.984389	-0.113652
Oli	Serotonin	AL359546.1	-0.281182	1.93027	-0.116546	0.909588	0.984389	-0.113558
Oli	Serotonin	TMPRSS9	-0.21012	2.68114	-0.116515	0.90961	0.984389	-0.113531
Oli	Serotonin	C14orf178	-0.137064	2.35276	-0.116356	0.909686	0.984389	-0.113435
Oli	Serotonin	CHCHD6	0.0767445	5.35674	0.116199	0.909795	0.984389	0.113297
Oli	Serotonin	CDK13	-0.0429839	7.95192	-0.117417	0.909813	0.984389	-0.113274
Oli	Serotonin	NCSTN	0.121785	3.77914	0.116006	0.909947	0.984438	0.113106
Oli	Serotonin	RALB	0.124141	3.14732	0.115812	0.910094	0.984502	0.112919
Oli	Serotonin	KATNAL1	-0.0869158	5.66891	-0.115699	0.910181	0.984502	-0.11281
Oli	Serotonin	NECAP1	0.0863467	4.22803	0.11515	0.91062	0.984688	0.112256
Oli	Serotonin	FSD1L	-0.0858621	5.63823	-0.11505	0.910683	0.984688	-0.112177
Oli	Serotonin	CSTF1	-0.102362	2.98862	-0.114938	0.910769	0.984688	-0.112069
Oli	Serotonin	KLHL13	-0.119662	3.9355	-0.115753	0.910919	0.984688	-0.111879
Oli	Serotonin	BAG5	0.0841998	3.51426	0.114763	0.910961	0.984688	0.111826
Oli	Serotonin	AL353604.1	0.142863	3.40064	0.114695	0.910972	0.984688	0.111812
Oli	Serotonin	INTS4	-0.0448858	5.74637	-0.119072	0.911023	0.984688	-0.111748
Oli	Serotonin	AC005972.3	0.187827	2.23419	0.114451	0.911146	0.984688	0.111593
Oli	Serotonin	NDRG2	0.0941634	6.62926	0.114207	0.911334	0.984688	0.111356
Oli	Serotonin	PPDPF	-0.313994	2.81839	-0.114209	0.911336	0.984688	-0.111354
Oli	Serotonin	AC097500.1	-0.219113	3.04258	-0.114188	0.911361	0.984688	-0.111322
Oli	Serotonin	RASA1	-0.0563504	7.31237	-0.114107	0.911412	0.984688	-0.111258
Oli	Serotonin	AC106881.1	-0.0712427	3.30766	-0.114285	0.911527	0.984714	-0.111113
Oli	Serotonin	RAB4A	-0.0849605	5.07353	-0.113663	0.911755	0.984714	-0.110825
Oli	Serotonin	ACADSB	-0.0839616	5.69321	-0.113607	0.9118	0.984714	-0.110768
Oli	Serotonin	ABCA3	0.0577125	6.73481	0.113541	0.911849	0.984714	0.110707
Oli	Serotonin	SNRK	0.0961715	4.37442	0.113505	0.911877	0.984714	0.110671
Oli	Serotonin	FLNB	-0.0835414	6.37997	-0.11331	0.912028	0.984774	-0.11048
Oli	Serotonin	ZNF431	0.0635998	5.94956	0.113291	0.912109	0.984774	0.110379
Oli	Serotonin	SLF1	0.133563	4.63322	0.112704	0.912496	0.985097	0.109891
Oli	Serotonin	ZCCHC7	0.0494602	8.01841	0.112418	0.912774	0.985216	0.10954
Oli	Serotonin	PSMD8	-0.129175	4.05589	-0.112161	0.912915	0.985216	-0.109362
Oli	Serotonin	PUS7L	0.029638	5.66226	0.118529	0.912926	0.985216	0.109349
Oli	Serotonin	RIPK1	0.0657739	4.96262	0.112161	0.912959	0.985216	0.109306
Oli	Serotonin	TINCR	0.124841	2.53454	0.111703	0.91327	0.9854	0.108915
Oli	Serotonin	EMC4	0.132344	2.49588	0.111655	0.913306	0.9854	0.108869
Oli	Serotonin	AC106779.1	-0.158092	2.03811	-0.111136	0.913708	0.985666	-0.108363
Oli	Serotonin	UNC50	-0.126834	3.66494	-0.111002	0.913811	0.985666	-0.108233
Oli	Serotonin	NFIB	-0.0865681	7.66731	-0.110912	0.913889	0.985666	-0.108134
Oli	Serotonin	FAM13A	-0.224428	4.22958	-0.110776	0.913986	0.985666	-0.108012
Oli	Serotonin	CPE	0.414109	3.34805	0.110765	0.913994	0.985666	0.108002
Oli	Serotonin	GALK2	0.061033	6.52659	0.110481	0.91423	0.985818	0.107705
Oli	Serotonin	CACNB2	0.608796	3.73975	0.110232	0.914406	0.985818	0.107482
Oli	Serotonin	AL357153.2	-0.103948	5.15775	-0.110185	0.914442	0.985818	-0.107437
Oli	Serotonin	SPG7	0.0768823	7.19685	0.110126	0.914488	0.985818	0.10738
Oli	Serotonin	EPB41L1	0.0808159	7.28174	0.109833	0.914761	0.986017	0.107035
Oli	Serotonin	CAMK2D	0.0861734	6.7695	0.109636	0.914985	0.986163	0.106753
Oli	Serotonin	ZNF561-AS1	0.0715615	4.27646	0.109624	0.915392	0.986178	0.10624
Oli	Serotonin	KIF3C	0.114973	5.44586	0.108974	0.915399	0.986178	0.106232
Oli	Serotonin	BMP8A	0.149695	4.0364	0.10885	0.915518	0.986178	0.106081
Oli	Serotonin	POGLUT1	-0.091464	4.92863	-0.108793	0.915519	0.986178	-0.10608
Oli	Serotonin	GTF2H1	-0.06099	5.6358	-0.109326	0.915649	0.986178	-0.105917
Oli	Serotonin	PAK1IP1	0.159393	3.7753	0.108529	0.915723	0.986178	0.105823
Oli	Serotonin	TGFBR1	-0.0874315	4.04691	-0.109669	0.915863	0.986178	-0.105646
Oli	Serotonin	SIRT6	-0.321383	2.47171	-0.108297	0.915902	0.986178	-0.105597
Oli	Serotonin	USP10	0.0570999	6.18286	0.108255	0.915935	0.986178	0.105556
Oli	Serotonin	MUS81	0.109197	4.33299	0.10809	0.916073	0.986178	0.105381
Oli	Serotonin	RBMS1	-0.297233	3.00388	-0.108016	0.91612	0.986178	-0.105323
Oli	Serotonin	AP001347.1	-0.205307	4.64109	-0.107951	0.91617	0.986178	-0.105259
Oli	Serotonin	GNG10	0.14333	2.42494	0.107892	0.916246	0.986178	0.105164
Oli	Serotonin	SZRD1	-0.0861278	4.52035	-0.107773	0.916308	0.986178	-0.105086
Oli	Serotonin	SGIP1	-0.0698385	8.469	-0.107542	0.916504	0.986178	-0.104838
Oli	Serotonin	RRP8	0.150836	3.543	0.107521	0.916524	0.986178	0.104813
Oli	Serotonin	OS9	0.0956283	4.81799	0.107413	0.916586	0.986178	0.104736
Oli	Serotonin	PLS3-AS1	-0.0882676	4.51455	-0.107355	0.916639	0.986178	-0.104668
Oli	Serotonin	KIAA1191	-0.129425	3.96362	-0.107186	0.916761	0.986178	-0.104514
Oli	Serotonin	AC051619.5	0.194283	3.77387	0.108777	0.916765	0.986178	0.10451
Oli	Serotonin	S100B	0.14765	6.2688	0.106976	0.916926	0.986257	0.104306
Oli	Serotonin	CDH20	0.110004	9.77471	0.106944	0.917181	0.986395	0.103985
Oli	Serotonin	MINDY1	0.086135	5.29349	0.106694	0.917231	0.986395	0.103922
Oli	Serotonin	ATL2	-0.147821	4.88386	-0.106382	0.917383	0.986463	-0.103731
Oli	Serotonin	SYP	-0.164835	4.67749	-0.106117	0.917588	0.986543	-0.103473
Oli	Serotonin	RNF217	-0.0793185	6.20052	-0.106006	0.917676	0.986543	-0.103362
Oli	Serotonin	TTC17	0.0461053	7.86696	0.123304	0.917724	0.986543	0.103301
Oli	Serotonin	EFNB2	0.13841	3.59508	0.105824	0.917815	0.986543	0.103187
Oli	Serotonin	AC132153.1	-0.111518	5.37806	-0.105511	0.918062	0.986543	-0.102875
Oli	Serotonin	ZNF250	0.128834	3.57933	0.105419	0.918128	0.986543	0.102792
Oli	Serotonin	PLXNB1	0.110256	7.45609	0.105389	0.918151	0.986543	0.102763
Oli	Serotonin	TMEM33	0.128391	3.90831	0.105392	0.918164	0.986543	0.102747
Oli	Serotonin	PFDN5	0.121422	4.61414	0.110638	0.918386	0.986677	0.102468
Oli	Serotonin	ARMC5	-0.109759	2.34245	-0.11148	0.918466	0.986677	-0.102366
Oli	Serotonin	LONRF2	0.0940262	4.98888	0.104443	0.918883	0.986869	0.101841
Oli	Serotonin	SSU72	-0.0761838	4.23818	-0.104433	0.918893	0.986869	-0.101828
Oli	Serotonin	RAB11B-AS1	0.0699161	5.04518	0.104332	0.918969	0.986869	0.101733
Oli	Serotonin	CDH2	0.0593373	6.59311	0.104322	0.918998	0.986869	0.101696
Oli	Serotonin	NDP	-0.183405	3.32798	-0.10418	0.919086	0.986869	-0.101585
Oli	Serotonin	FGFR1OP	-0.0837561	5.13299	-0.103875	0.919323	0.986941	-0.101287
Oli	Serotonin	GOPC	-0.0509427	6.05606	-0.1038	0.91938	0.986941	-0.101214
Oli	Serotonin	FBXW4	0.0422333	6.53692	0.10375	0.919419	0.986941	0.101166
Oli	Serotonin	WASL	0.0622603	5.05433	0.103534	0.919586	0.987026	0.100955
Oli	Serotonin	BTN3A1	0.132076	2.41933	0.103618	0.919686	0.987039	0.100829
Oli	Serotonin	MED13	0.0413971	7.68331	0.103085	0.919953	0.987147	0.100492
Oli	Serotonin	GATB	-0.0606629	4.92466	-0.103051	0.919974	0.987147	-0.100466
Oli	Serotonin	DNAJC30	0.140784	2.89794	0.102876	0.92012	0.987147	0.100282
Oli	Serotonin	AL391807.1	0.121826	6.51812	0.102747	0.920267	0.987147	0.100098
Oli	Serotonin	HMGCL	0.0630639	5.02338	0.102524	0.920391	0.987147	0.0999413
Oli	Serotonin	ZNF830	0.11861	2.12773	0.102643	0.920392	0.987147	0.0999396
Oli	Serotonin	CDK14	0.204673	5.34869	0.102474	0.920406	0.987147	0.0999225
Oli	Serotonin	AC064807.1	-0.10393	4.17541	-0.102362	0.920529	0.987152	-0.0997679
Oli	Serotonin	RALGAPB	0.044966	6.38534	0.102473	0.920665	0.987152	0.0995955
Oli	Serotonin	CAMSAP1	-0.0748925	6.0147	-0.10205	0.920734	0.987152	-0.0995092
Oli	Serotonin	REPS2	0.077516	7.74718	0.101904	0.920848	0.987152	0.099366
Oli	Serotonin	MPHOSPH10	-0.0515417	4.75139	-0.101829	0.920921	0.987152	-0.0992736
Oli	Serotonin	ZNF320	0.113165	3.09283	0.101441	0.921206	0.987152	0.0989148
Oli	Serotonin	STAMBP	-0.060459	6.34436	-0.102514	0.921211	0.987152	-0.0989078
Oli	Serotonin	AC126121.3	0.282999	2.43948	0.101424	0.921219	0.987152	0.0988985
Oli	Serotonin	DPYSL5	-0.133139	8.43993	-0.10139	0.921253	0.987152	-0.0988557
Oli	Serotonin	SPEF2	-0.20143	3.96583	-0.101323	0.921297	0.987152	-0.0988004
Oli	Serotonin	OTUD6B-AS1	0.167347	3.62349	0.101731	0.921449	0.987152	0.0986089
Oli	Serotonin	VWA8	0.0609388	7.20631	0.101222	0.921471	0.987152	0.0985807
Oli	Serotonin	PIN4	-0.0557945	5.02298	-0.100571	0.922067	0.987695	-0.0978309
Oli	Serotonin	TRAPPC2	0.0996339	3.08944	0.0999779	0.922349	0.987841	0.0974756
Oli	Serotonin	TRAF3IP1	-0.065294	5.12311	-0.0999237	0.92238	0.987841	-0.0974365
Oli	Serotonin	TMEM135	-0.0536963	7.37057	-0.0996671	0.922578	0.987885	-0.0971864
Oli	Serotonin	PYCR2	0.267658	3.44453	0.0996149	0.922619	0.987885	0.0971356
Oli	Serotonin	FNTA	-0.0361814	6.13638	-0.099571	0.922776	0.987885	-0.0969369
Oli	Serotonin	SCYL2	0.0226733	6.0109	0.102873	0.922817	0.987885	0.0968854
Oli	Serotonin	PSMD11	0.0715298	6.18506	0.0992993	0.922863	0.987885	0.0968279
Oli	Serotonin	DAGLB	0.18513	4.07854	0.0991543	0.922993	0.987929	0.0966639
Oli	Serotonin	AC063944.1	0.132391	6.15657	0.0987654	0.923277	0.988103	0.096307
Oli	Serotonin	FAM182A	-0.13144	2.75683	-0.0986479	0.923476	0.988103	-0.0960558
Oli	Serotonin	TSPAN3	-0.0850012	4.9157	-0.0984976	0.923484	0.988103	-0.0960466
Oli	Serotonin	ZDHHC5	0.0523558	4.58922	0.0984643	0.923509	0.988103	0.0960141
Oli	Serotonin	COX7B	-0.251126	2.50621	-0.0983264	0.923616	0.988122	-0.0958797
Oli	Serotonin	LHFPL4	-0.181957	3.87158	-0.0981428	0.923758	0.988152	-0.0957008
Oli	Serotonin	EXOSC8	0.0873256	4.2736	0.0980617	0.923821	0.988152	0.0956217
Oli	Serotonin	TAF1B	-0.0913117	4.64034	-0.097885	0.923964	0.988211	-0.0954413
Oli	Serotonin	FUT11	0.109865	3.56633	0.0975436	0.924352	0.988277	0.0949532
Oli	Serotonin	MRPL22	0.0976755	4.12654	0.0971468	0.924529	0.988277	0.09473
Oli	Serotonin	RWDD4	0.0757916	3.10022	0.0971141	0.924555	0.988277	0.0946982
Oli	Serotonin	TRIM37	-0.0665469	5.73717	-0.0970715	0.924588	0.988277	-0.0946566
Oli	Serotonin	CYP4V2	-0.120629	5.00936	-0.0969789	0.924671	0.988277	-0.0945516
Oli	Serotonin	CNPPD1	0.224936	2.79339	0.096952	0.92469	0.988277	0.0945276
Oli	Serotonin	POT1-AS1	-0.0846972	6.162	-0.0967511	0.924886	0.988277	-0.0942809
Oli	Serotonin	SLC7A6	0.147807	3.9564	0.0966262	0.924932	0.988277	0.0942226
Oli	Serotonin	TRPC1	0.0460178	7.43473	0.0966076	0.924947	0.988277	0.0942044
Oli	Serotonin	MRPL11	-0.140741	1.93131	-0.096556	0.924987	0.988277	-0.0941541
Oli	Serotonin	ZNF530	0.170971	1.58824	0.096669	0.924999	0.988277	0.0941381
Oli	Serotonin	MED28	-0.0630019	5.1879	-0.09634	0.925154	0.988347	-0.0939437
Oli	Serotonin	ZBTB21	-0.114406	3.51566	-0.0962075	0.925257	0.988347	-0.0938145
Oli	Serotonin	C15orf40	0.0427339	5.05317	0.0959589	0.925463	0.988347	0.093555
Oli	Serotonin	HNRNPLL	0.0688539	4.78788	0.0958954	0.92551	0.988347	0.0934957
Oli	Serotonin	MTUS2	-0.373102	4.6983	-0.0957523	0.925609	0.988347	-0.0933708
Oli	Serotonin	PLPP3	0.0843992	6.35673	0.0956174	0.925714	0.988347	0.0932388
Oli	Serotonin	FAM71F2	-0.114479	4.19158	-0.0955202	0.925789	0.988347	-0.0931446
Oli	Serotonin	SUCLA2	0.0532792	5.90492	0.0952711	0.925982	0.988347	0.0929018
Oli	Serotonin	MKLN1	-0.0408773	8.24151	-0.0951629	0.926083	0.988347	-0.0927741
Oli	Serotonin	RBM6	0.0477198	8.56924	0.095321	0.926135	0.988347	0.0927089
Oli	Serotonin	NADK2	-0.0438603	4.94374	-0.0950308	0.926168	0.988347	-0.0926675
Oli	Serotonin	ATRNL1	0.466622	5.19104	0.0948823	0.926283	0.988347	0.0925228
Oli	Serotonin	GIGYF2	-0.0348572	7.80291	-0.0948215	0.926362	0.988347	-0.0924235
Oli	Serotonin	VPS26A	-0.0272791	5.134	-0.0953768	0.926417	0.988347	-0.0923543
Oli	Serotonin	YEATS4	0.0915817	3.41939	0.0946263	0.926481	0.988347	0.0922733
Oli	Serotonin	PLEKHG1	0.18549	6.76223	0.0946979	0.926481	0.988347	0.0922733
Oli	Serotonin	GRM5	0.337703	4.87115	0.0944267	0.926636	0.988417	0.0920787
Oli	Serotonin	WDR35	0.114716	4.82918	0.0940953	0.926892	0.988596	0.0917557
Oli	Serotonin	ORC3	0.0565334	6.1268	0.093919	0.927029	0.988648	0.0915833
Oli	Serotonin	NLGN4X	0.124845	5.62655	0.0936866	0.927214	0.988659	0.0913507
Oli	Serotonin	RBM42	-0.216366	1.89037	-0.0936765	0.927216	0.988659	-0.0913476
Oli	Serotonin	TAF6L	0.122684	3.99672	0.0933902	0.927438	0.988801	0.0910685
Oli	Serotonin	SATB2	0.123416	5.3466	0.0932233	0.927571	0.988822	0.090901
Oli	Serotonin	FAT4	-0.100634	6.11188	-0.0931362	0.927635	0.988822	-0.0908208
Oli	Serotonin	ADARB1	-0.277661	3.30311	-0.0928784	0.927835	0.98883	-0.0905696
Oli	Serotonin	SF3B6	0.19773	2.18061	0.0925499	0.928089	0.98883	0.0902494
Oli	Serotonin	PROSER1	0.15347	4.0323	0.092544	0.928094	0.98883	0.0902436
Oli	Serotonin	DAP	-0.108751	3.75724	-0.092487	0.928138	0.98883	-0.0901881
Oli	Serotonin	AC233723.1	-0.154327	1.97825	-0.0924816	0.928142	0.98883	-0.0901828
Oli	Serotonin	ZNF473	0.114014	2.45328	0.0924661	0.928174	0.98883	0.0901424
Oli	Serotonin	SMYD4	0.0503022	4.59916	0.0922513	0.92832	0.988892	0.0899583
Oli	Serotonin	MYO5A	-0.039021	8.96699	-0.0952237	0.9285	0.988989	-0.0897318
Oli	Serotonin	C12orf49	-0.0839441	3.2743	-0.0918809	0.928607	0.989009	-0.0895973
Oli	Serotonin	GLRX3	0.0522444	5.2123	0.0916573	0.928831	0.989153	0.0893158
Oli	Serotonin	AC006299.1	-0.0889831	4.54054	-0.0914614	0.928932	0.989166	-0.0891884
Oli	Serotonin	ERAP1	0.0981486	3.91309	0.0911274	0.929191	0.989343	0.0888628
Oli	Serotonin	NUP62	0.143571	3.27801	0.0908264	0.929424	0.989343	0.0885695
Oli	Serotonin	ZNRF1	-0.0399451	5.76836	-0.0907978	0.929446	0.989343	-0.0885415
Oli	Serotonin	PES1	0.0865865	3.39407	0.0911124	0.929481	0.989343	0.0884975
Oli	Serotonin	PAQR3	0.148944	3.46527	0.0906035	0.929607	0.989343	0.0883388
Oli	Serotonin	2024-03-08	0.0603595	6.35439	0.0905612	0.92963	0.989343	0.0883109
Oli	Serotonin	ZNF594	-0.0402812	5.11047	-0.0906569	0.929821	0.989418	-0.0880707
Oli	Serotonin	CDK8	0.0686004	6.47614	0.0901761	0.929928	0.989418	0.0879355
Oli	Serotonin	OSBPL9	0.0599834	8.09417	0.0900237	0.930053	0.989418	0.0877776
Oli	Serotonin	AHRR	0.144509	2.46757	0.0898611	0.930172	0.989418	0.0876285
Oli	Serotonin	DUSP22	-0.105051	5.38003	-0.0898149	0.930208	0.989418	-0.0875835
Oli	Serotonin	ARMCX5	-0.0913333	2.72827	-0.0896414	0.930342	0.989418	-0.0874143
Oli	Serotonin	DCLK2	0.15388	5.60182	0.0896353	0.930347	0.989418	0.0874084
Oli	Serotonin	HECTD2	-0.150658	4.44229	-0.0895374	0.930423	0.989418	-0.087313
Oli	Serotonin	CNTN3	-0.403127	3.61799	-0.0894408	0.930498	0.989418	-0.0872188
Oli	Serotonin	MAPK9	0.0482354	5.64895	0.0891436	0.93073	0.989555	0.0869262
Oli	Serotonin	AKAP13	0.234873	3.66044	0.089043	0.930806	0.989555	0.0868311
Oli	Serotonin	PITPNC1	-0.374861	4.14312	-0.0889315	0.930892	0.989555	-0.0867223
Oli	Serotonin	NGLY1	0.0640951	5.59301	0.0884172	0.931291	0.989822	0.0862206
Oli	Serotonin	IPCEF1	-0.0936166	4.78818	-0.0883716	0.931326	0.989822	-0.0861765
Oli	Serotonin	OPCML	0.34896	6.10097	0.0882441	0.931425	0.989822	0.0860523
Oli	Serotonin	ZNF883	0.0656338	4.68823	0.0880967	0.93158	0.989822	0.0858569
Oli	Serotonin	FCHO2	-0.046203	6.18708	-0.0879973	0.931616	0.989822	-0.0858117
Oli	Serotonin	NDUFV1	-0.0976225	6.03793	-0.0877516	0.931807	0.989822	-0.0855722
Oli	Serotonin	AL022311.1	-0.0765108	3.93187	-0.0875413	0.931969	0.989822	-0.0853672
Oli	Serotonin	ZNF93	0.0999316	2.76591	0.0875023	0.932007	0.989822	0.0853203
Oli	Serotonin	BAP1	0.133069	3.34342	0.0873278	0.932149	0.989822	0.0851413
Oli	Serotonin	CEP72	0.133671	2.77556	0.0872823	0.93217	0.989822	0.0851147
Oli	Serotonin	DCP1B	-0.0768631	5.04787	-0.0873805	0.932216	0.989822	-0.0850574
Oli	Serotonin	DOK6	0.282009	3.30683	0.087164	0.932262	0.989822	0.0849994
Oli	Serotonin	PDIA6	-0.0597584	4.70833	-0.0870329	0.932363	0.989822	-0.0848716
Oli	Serotonin	AL139807.1	0.079514	4.34961	0.0868769	0.932518	0.989822	0.0846768
Oli	Serotonin	FTH1	0.136672	5.90366	0.086714	0.932649	0.989822	0.084513
Oli	Serotonin	AL162253.2	-0.0742672	6.53323	-0.0865816	0.932713	0.989822	-0.0844317
Oli	Serotonin	LINC01133	-0.189106	2.09308	-0.0864981	0.932782	0.989822	-0.0843446
Oli	Serotonin	PDCL	-0.0469206	4.10877	-0.0863631	0.932899	0.989822	-0.0841978
Oli	Serotonin	GUCY1A2	-0.267519	4.15518	-0.085986	0.93322	0.989822	-0.0837941
Oli	Serotonin	CRELD2	-0.0834689	4.40308	-0.0857783	0.933351	0.989822	-0.0836295
Oli	Serotonin	CHADL	-0.0742503	6.08818	-0.0857338	0.93337	0.989822	-0.0836052
Oli	Serotonin	JARID2	-0.0279509	7.6127	-0.0856043	0.933471	0.989822	-0.083479
Oli	Serotonin	CNIH1	-0.0804688	3.53984	-0.0855847	0.933486	0.989822	-0.0834599
Oli	Serotonin	LINC02328	-0.0792907	5.94009	-0.0855749	0.933496	0.989822	-0.0834467
Oli	Serotonin	RAD9A	-0.225671	5.07492	-0.0853668	0.933655	0.989822	-0.0832471
Oli	Serotonin	AC002069.2	-0.193293	2.10216	-0.0853663	0.933655	0.989822	-0.083247
Oli	Serotonin	ANKFY1	0.029105	6.54779	0.0853097	0.933703	0.989822	0.083187
Oli	Serotonin	AC245427.2	-0.112762	2.455	-0.087806	0.933767	0.989822	-0.0831058
Oli	Serotonin	PCDH10	-0.0797129	5.87803	-0.0852113	0.9338	0.989822	-0.083065
Oli	Serotonin	INO80B	0.168456	3.57667	0.0851083	0.933855	0.989822	0.0829955
Oli	Serotonin	ZNF75D	-0.0706166	4.95932	-0.0850677	0.933892	0.989822	-0.0829497
Oli	Serotonin	BACE1-AS	-0.154457	2.01216	-0.0848653	0.934043	0.989889	-0.0827586
Oli	Serotonin	SSX2IP	-0.125368	4.44138	-0.0847205	0.934156	0.989914	-0.0826174
Oli	Serotonin	BRINP2	-0.141516	4.53694	-0.0845866	0.93426	0.98993	-0.0824869
Oli	Serotonin	KANSL2	0.0458876	4.96049	0.0844885	0.934462	0.990026	0.0822322
Oli	Serotonin	PUS1	0.0636765	4.15255	0.0841148	0.934635	0.990026	0.0820146
Oli	Serotonin	AF117829.1	-0.0588297	6.11702	-0.0839347	0.934765	0.990026	-0.081851
Oli	Serotonin	DOCK6	0.17593	2.76513	0.0840279	0.934777	0.990026	0.0818358
Oli	Serotonin	EML4	-0.0555953	5.34187	-0.0838981	0.934793	0.990026	-0.0818157
Oli	Serotonin	CEP78	-0.0528043	5.79321	-0.0836443	0.935003	0.990146	-0.0815517
Oli	Serotonin	ZNF419	-0.0829147	2.80682	-0.0835282	0.935084	0.990146	-0.0814502
Oli	Serotonin	HPS1	0.0453112	4.25139	0.0834824	0.935196	0.990171	0.081309
Oli	Serotonin	MAMLD1	0.105765	3.68824	0.0830011	0.935514	0.990275	0.0809092
Oli	Serotonin	AC016831.7	0.0790615	6.38891	0.0826981	0.935725	0.990275	0.080644
Oli	Serotonin	DNAH9	-0.215842	3.65286	-0.0832343	0.935776	0.990275	-0.0805804
Oli	Serotonin	AMDHD2	0.0940168	3.65981	0.0829552	0.935882	0.990275	0.0804469
Oli	Serotonin	PDIA5	-0.169891	2.74612	-0.0821642	0.936137	0.990275	-0.0801254
Oli	Serotonin	N4BP2L2	-0.0387608	8.73809	-0.0823191	0.936139	0.990275	-0.0801233
Oli	Serotonin	SPNS1	0.061584	3.96494	0.0821026	0.936185	0.990275	0.0800654
Oli	Serotonin	ZC3H10	0.106109	2.8649	0.0821008	0.936195	0.990275	0.0800536
Oli	Serotonin	PDCL3	-0.0773131	3.03078	-0.0819624	0.936302	0.990275	-0.0799185
Oli	Serotonin	UBE2E2	-0.0366739	9.37088	-0.0854409	0.936364	0.990275	-0.07984
Oli	Serotonin	SLC25A32	-0.0666995	4.6368	-0.0818567	0.936376	0.990275	-0.0798257
Oli	Serotonin	PRRT3	-0.150513	2.31488	-0.081788	0.936429	0.990275	-0.0797587
Oli	Serotonin	CGN	0.0595343	4.41081	0.0816804	0.936527	0.990275	0.079636
Oli	Serotonin	MIR137HG	-0.264241	3.31803	-0.0816501	0.936536	0.990275	-0.0796243
Oli	Serotonin	DNER	0.0570558	7.36806	0.0813217	0.936791	0.990289	0.0793041
Oli	Serotonin	NUBP2	0.0876231	2.68433	0.081038	0.93704	0.990289	0.0789903
Oli	Serotonin	MIR2052HG	-0.0883811	4.78812	-0.0809371	0.937089	0.990289	-0.0789292
Oli	Serotonin	SRSF1	-0.0923278	5.06473	-0.080704	0.93727	0.990289	-0.0787019
Oli	Serotonin	ZNF43	0.0495097	5.491	0.0806295	0.937355	0.990289	0.0785949
Oli	Serotonin	RNFT2	-0.0780701	4.33814	-0.080578	0.937367	0.990289	-0.0785791
Oli	Serotonin	RAB21	-0.0494843	5.36443	-0.0803194	0.937611	0.990289	-0.0782723
Oli	Serotonin	ZSCAN21	0.0362612	4.15795	0.0802832	0.937612	0.990289	0.0782722
Oli	Serotonin	MBD6	-0.112496	4.78158	-0.0802134	0.937653	0.990289	-0.0782205
Oli	Serotonin	MARCKSL1	0.243833	3.82941	0.0802265	0.93766	0.990289	0.0782116
Oli	Serotonin	AL513217.1	-0.142057	3.69882	-0.0802263	0.937665	0.990289	-0.0782046
Oli	Serotonin	TRIP6	0.1393	2.92947	0.0802843	0.937687	0.990289	0.0781775
Oli	Serotonin	ATP11B	-0.0432366	7.11321	-0.0803177	0.937701	0.990289	-0.0781592
Oli	Serotonin	PLGLB1	0.146475	2.69939	0.0801118	0.937854	0.990326	0.0779675
Oli	Serotonin	C15orf41	-0.0553475	6.37991	-0.0798994	0.937914	0.990326	-0.0778923
Oli	Serotonin	IFNGR1	0.075037	4.81614	0.0796178	0.938112	0.990441	0.0776431
Oli	Serotonin	NTNG2	0.107533	5.80911	0.0792783	0.938375	0.990605	0.0773121
Oli	Serotonin	SESTD1	0.0498753	7.72664	0.0790657	0.938546	0.990605	0.0770976
Oli	Serotonin	SSPN	0.0775732	4.15077	0.0788787	0.938717	0.990605	0.0768823
Oli	Serotonin	GEN1	0.0754883	3.90978	0.0788059	0.938782	0.990605	0.0768011
Oli	Serotonin	NPAS3	-0.0473067	10.5675	-0.0800895	0.938814	0.990605	-0.0767612
Oli	Serotonin	HERC1	-0.0306033	8.5466	-0.078607	0.938956	0.990605	-0.0765818
Oli	Serotonin	ZNF446	-0.11033	3.09172	-0.0784358	0.939037	0.990605	-0.0764808
Oli	Serotonin	AC091946.1	0.14058	3.46737	0.0783731	0.939077	0.990605	0.0764296
Oli	Serotonin	SIRT5	0.0595273	5.22571	0.0780668	0.939315	0.990605	0.076131
Oli	Serotonin	ZKSCAN7	0.0338697	3.46747	0.0780572	0.939378	0.990605	0.0760512
Oli	Serotonin	KCNMB4	0.103376	7.85362	0.0780904	0.939418	0.990605	0.0760016
Oli	Serotonin	DTX4	-0.145043	5.05841	-0.0779896	0.939495	0.990605	-0.075905
Oli	Serotonin	NFKB1	0.0533092	6.64421	0.0778264	0.939503	0.990605	0.0758951
Oli	Serotonin	RRBP1	-0.0891837	6.5737	-0.0776059	0.939672	0.990605	-0.0756817
Oli	Serotonin	AC027808.2	0.162739	2.87836	0.077482	0.939769	0.990605	0.0755608
Oli	Serotonin	B4GALT7	0.149875	2.13338	0.0774721	0.939779	0.990605	0.0755481
Oli	Serotonin	TEX2	-0.0762459	5.96399	-0.0773236	0.939896	0.990605	-0.0754005
Oli	Serotonin	PGBD2	-0.117223	2.38667	-0.0772197	0.939972	0.990605	-0.0753051
Oli	Serotonin	FOPNL	0.0559648	4.20894	0.0772198	0.94	0.990605	0.0752701
Oli	Serotonin	TANC1	0.0600858	7.68721	0.077031	0.940126	0.990605	0.075112
Oli	Serotonin	COG8	0.0978851	3.35921	0.077016	0.94013	0.990605	0.0751066
Oli	Serotonin	MRTO4	0.0854461	3.01739	0.0768981	0.940221	0.990608	0.0749916
Oli	Serotonin	SAMD4A	-0.0701002	6.19917	-0.0768245	0.940458	0.990764	-0.0746937
Oli	Serotonin	DAG1	-0.0636671	3.94459	-0.0771053	0.940737	0.990964	-0.0743431
Oli	Serotonin	COQ5	0.061902	5.90491	0.0756884	0.94116	0.991057	0.0738122
Oli	Serotonin	AC007220.1	0.0952876	3.72424	0.0755369	0.94139	0.991057	0.0735228
Oli	Serotonin	C7orf26	-0.0555359	4.95175	-0.0751145	0.941605	0.991057	-0.0732527
Oli	Serotonin	CNTN1	-0.237805	5.30241	-0.0749744	0.941731	0.991057	-0.0730946
Oli	Serotonin	CMTR2	0.103164	3.29802	0.0750269	0.941745	0.991057	0.0730773
Oli	Serotonin	RTL10	0.121941	2.4055	0.0748925	0.941777	0.991057	0.0730362
Oli	Serotonin	CLCN4	0.0616531	5.9454	0.0748566	0.941805	0.991057	0.0730013
Oli	Serotonin	NQO1	0.0914782	2.18762	0.0745766	0.942045	0.991057	0.0726999
Oli	Serotonin	LZTS2	0.0731916	6.01564	0.0745371	0.942053	0.991057	0.0726898
Oli	Serotonin	SERPINB9	0.201176	2.38898	0.0744614	0.942112	0.991057	0.0726159
Oli	Serotonin	MPST	0.108959	4.0362	0.0744329	0.942134	0.991057	0.0725882
Oli	Serotonin	MFSD12	-0.0593633	5.47191	-0.074369	0.942183	0.991057	-0.0725259
Oli	Serotonin	HINT3	-0.123068	4.90037	-0.07501	0.942185	0.991057	-0.0725233
Oli	Serotonin	ACAP3	0.0673958	7.49087	0.0745037	0.942256	0.991057	0.0724349
Oli	Serotonin	HTR4	0.214118	3.3208	0.0742479	0.942277	0.991057	0.0724078
Oli	Serotonin	CRKL	-0.0424969	4.57868	-0.0742092	0.942316	0.991057	-0.0723595
Oli	Serotonin	RSU1	0.0520723	5.66567	0.0741391	0.942362	0.991057	0.0723018
Oli	Serotonin	FAM182B	0.045119	3.9597	0.07406	0.942423	0.991057	0.0722246
Oli	Serotonin	HDGFL3	-0.0521245	5.71043	-0.0739233	0.942529	0.991067	-0.0720913
Oli	Serotonin	DIPK2A	0.0520902	6.65941	0.0740785	0.94261	0.991067	0.0719902
Oli	Serotonin	WDR73	0.0241511	4.6574	0.0740816	0.942939	0.99132	0.071576
Oli	Serotonin	CCDC175	-0.163648	1.92289	-0.0728175	0.943387	0.991698	-0.0710132
Oli	Serotonin	ATPSCKMT	-0.0477204	4.93645	-0.0723655	0.94378	0.992015	-0.0705201
Oli	Serotonin	RAD51C	0.0778619	4.79787	0.0722	0.943866	0.992015	0.0704111
Oli	Serotonin	TMEM245	-0.032982	6.59425	-0.0717402	0.944223	0.992296	-0.0699629
Oli	Serotonin	PAM	-0.249779	3.43384	-0.0714509	0.944448	0.992439	-0.0696808
Oli	Serotonin	TOMM70	-0.0251335	4.18223	-0.0776271	0.944554	0.992457	-0.0695469
Oli	Serotonin	PGM1	-0.115498	3.1431	-0.0711564	0.944676	0.992492	-0.0693937
Oli	Serotonin	ARHGAP44	0.269354	4.04627	0.0708163	0.94494	0.992633	0.0690621
Oli	Serotonin	MYO5B	-0.107161	3.7357	-0.0706658	0.945057	0.992633	-0.0689153
Oli	Serotonin	TIGD5	0.0839134	1.51756	0.0705994	0.945109	0.992633	0.0688506
Oli	Serotonin	DCUN1D1	-0.040607	6.78281	-0.0705303	0.945165	0.992633	-0.0687792
Oli	Serotonin	SOD2	0.0429233	5.4465	0.0703103	0.945333	0.992695	0.0685687
Oli	Serotonin	DMAC2L	-0.0526294	5.48766	-0.0701499	0.945481	0.992695	-0.0683833
Oli	Serotonin	MRTFB	-0.16385	5.23735	-0.0700486	0.945536	0.992695	-0.0683136
Oli	Serotonin	TAF4B	0.0700425	4.25803	0.0697532	0.945769	0.992695	0.0680204
Oli	Serotonin	LINC00886	0.0992152	3.11365	0.0690987	0.946282	0.992695	0.0673759
Oli	Serotonin	CCDC6	0.0634936	4.96451	0.0690229	0.946332	0.992695	0.0673136
Oli	Serotonin	CPSF1	-0.0602802	4.26087	-0.0713526	0.946371	0.992695	-0.0672649
Oli	Serotonin	VAMP2	-0.0947235	5.54465	-0.0686377	0.94667	0.992695	-0.0668897
Oli	Serotonin	SESN1	-0.0490773	6.44585	-0.0684648	0.946821	0.992695	-0.0666993
Oli	Serotonin	BTN2A1	0.0373973	3.45174	0.0683766	0.94688	0.992695	0.066625
Oli	Serotonin	RFXAP	0.0732035	3.93827	0.0683948	0.946898	0.992695	0.0666028
Oli	Serotonin	SUOX	0.101659	2.8821	0.0682914	0.9469	0.992695	0.0666004
Oli	Serotonin	KCNQ3	-0.232351	5.08733	-0.0682895	0.946901	0.992695	-0.0665984
Oli	Serotonin	GDE1	0.0820673	3.6063	0.0680853	0.94706	0.992695	0.0663994
Oli	Serotonin	ARL5A	-0.049499	4.55866	-0.0680675	0.947106	0.992695	-0.066341
Oli	Serotonin	ZNF607	0.059678	4.30456	0.0680104	0.947118	0.992695	0.0663264
Oli	Serotonin	PPA2	-0.053045	6.94298	-0.0678769	0.947327	0.992695	-0.066064
Oli	Serotonin	AC092428.1	0.0816691	2.98253	0.0674849	0.947526	0.992695	0.065814
Oli	Serotonin	B4GALT3	0.148297	2.26744	0.0674106	0.947584	0.992695	0.0657415
Oli	Serotonin	UCK1	0.110558	1.74081	0.0673054	0.947665	0.992695	0.0656389
Oli	Serotonin	TMEM234	0.178572	2.04876	0.0671594	0.947779	0.992695	0.0654966
Oli	Serotonin	GTF2H4	-0.0904973	2.45172	-0.0671714	0.947793	0.992695	-0.0654789
Oli	Serotonin	TAFA2	0.179729	5.75184	0.067134	0.947798	0.992695	0.0654719
Oli	Serotonin	DPP10	-0.321935	6.58252	-0.0672037	0.947823	0.992695	-0.0654407
Oli	Serotonin	LAT2	0.170478	2.26761	0.0670529	0.947861	0.992695	0.0653928
Oli	Serotonin	BSCL2	0.137139	3.7052	0.0670192	0.947887	0.992695	0.0653599
Oli	Serotonin	WDR47	-0.0446113	5.47409	-0.066996	0.947905	0.992695	-0.0653373
Oli	Serotonin	NR3C2	-0.0781892	6.64503	-0.066951	0.94794	0.992695	-0.0652934
Oli	Serotonin	DDOST	-0.0842758	3.21428	-0.0669101	0.948007	0.992695	-0.0652098
Oli	Serotonin	ASAP2	0.0777187	6.22378	0.0672902	0.948008	0.992695	0.0652091
Oli	Serotonin	OXLD1	0.0824159	1.9896	0.0668245	0.948039	0.992695	0.06517
Oli	Serotonin	WDR81	-0.0466405	3.99316	-0.0669106	0.94807	0.992695	-0.0651311
Oli	Serotonin	CTIF	-0.0510709	7.25183	-0.0665997	0.948284	0.992696	-0.064862
Oli	Serotonin	UBTD2	0.0371085	5.29091	0.0664618	0.94832	0.992696	0.0648164
Oli	Serotonin	USP8	0.0446521	6.48266	0.0664479	0.948337	0.992696	0.0647948
Oli	Serotonin	UBE2R2	0.0430179	8.24828	0.0662237	0.948505	0.992737	0.0645842
Oli	Serotonin	MTM1	-0.0623831	5.35002	-0.0661652	0.948554	0.992737	-0.0645226
Oli	Serotonin	ISCA1	0.0678426	3.90971	0.066017	0.948685	0.992772	0.0643587
Oli	Serotonin	PYM1	-0.0621581	3.03918	-0.0658673	0.948782	0.992772	-0.0642368
Oli	Serotonin	TBRG1	0.0646552	5.25451	0.0657736	0.948854	0.992772	0.0641454
Oli	Serotonin	RNF128	0.242583	3.24217	0.0655826	0.949032	0.992809	0.0639225
Oli	Serotonin	KCNQ5	0.304305	4.62501	0.0653983	0.949146	0.992809	0.0637795
Oli	Serotonin	EI24	-0.102922	3.82647	-0.0651512	0.949338	0.992809	-0.0635386
Oli	Serotonin	HSF1	0.0475559	4.87495	0.065024	0.949438	0.992809	0.063413
Oli	Serotonin	ERVK13-1	0.0744537	4.86539	0.0649819	0.949469	0.992809	0.0633735
Oli	Serotonin	AC009041.2	0.0644368	7.90783	0.065092	0.949482	0.992809	0.0633573
Oli	Serotonin	ZNF491	0.0617791	3.12621	0.0648951	0.949537	0.992809	0.0632888
Oli	Serotonin	SEMA4C	0.0722003	5.66411	0.0648049	0.949607	0.992809	0.0632009
Oli	Serotonin	SSNA1	-0.141693	2.63268	-0.064698	0.94969	0.992809	-0.0630966
Oli	Serotonin	FRG1	-0.0707248	4.65305	-0.0645887	0.949781	0.992812	-0.0629814
Oli	Serotonin	LONRF1	-0.0728739	4.49755	-0.06435	0.94996	0.992892	-0.0627573
Oli	Serotonin	SYT1	-0.229164	5.9289	-0.0642357	0.950049	0.992892	-0.0626459
Oli	Serotonin	GMPR	0.0888695	2.01739	0.0640537	0.950191	0.992892	0.0624675
Oli	Serotonin	ALCAM	-0.0371805	9.5729	-0.0639497	0.950297	0.992892	-0.0623341
Oli	Serotonin	TBC1D24	-0.049565	3.38546	-0.0642315	0.950303	0.992892	-0.0623268
Oli	Serotonin	ERAP2	-0.0656679	2.38824	-0.0637681	0.950412	0.992913	-0.0621899
Oli	Serotonin	HIST1H2BC	0.104974	3.06647	0.0634995	0.95062	0.992975	0.061928
Oli	Serotonin	ITGBL1	0.160728	2.39924	0.0633321	0.95075	0.992975	0.0617648
Oli	Serotonin	SERGEF	-0.0514074	5.74508	-0.0632177	0.950844	0.992975	-0.0616472
Oli	Serotonin	ZNF608	-0.0525704	7.86673	-0.0631012	0.950984	0.992975	-0.0614705
Oli	Serotonin	PIP4P1	-0.0609794	3.03177	-0.0630291	0.951002	0.992975	-0.0614489
Oli	Serotonin	LRIF1	0.0755391	3.59629	0.0629562	0.951064	0.992975	0.0613704
Oli	Serotonin	AC092111.1	-0.0751933	3.95734	-0.0628897	0.951094	0.992975	-0.0613331
Oli	Serotonin	LINC02352	0.0684493	3.95027	0.0626967	0.951254	0.99305	0.0611323
Oli	Serotonin	TCF4	0.0363252	9.20924	0.0624542	0.951432	0.993129	0.0609088
Oli	Serotonin	PDE3B	-0.202772	3.39843	-0.0623566	0.951508	0.993129	-0.0608136
Oli	Serotonin	PRKCSH	-0.0625395	5.88079	-0.0621516	0.951675	0.993132	-0.060604
Oli	Serotonin	TPK1	0.051214	5.34567	0.062123	0.951692	0.993132	0.0605827
Oli	Serotonin	AC005899.5	0.0623326	4.30155	0.0620093	0.951777	0.993132	0.060475
Oli	Serotonin	MSANTD2	0.0365953	5.64606	0.0617704	0.951963	0.993233	0.0602421
Oli	Serotonin	RBBP5	-0.0237772	4.86828	-0.0613709	0.952273	0.993329	-0.0598525
Oli	Serotonin	NDUFAF6	0.0389142	6.43649	0.0626597	0.952313	0.993329	0.0598027
Oli	Serotonin	URI1	0.0368799	6.88273	0.0614337	0.952322	0.993329	0.0597913
Oli	Serotonin	MARF1	-0.029114	6.57567	-0.0604192	0.953012	0.993453	-0.0589245
Oli	Serotonin	GOLGA8N	0.0836745	3.75237	0.0603478	0.953068	0.993453	0.058855
Oli	Serotonin	GDF11	0.080789	2.08129	0.0602798	0.953121	0.993453	0.0587886
Oli	Serotonin	SLC18B1	-0.162794	2.61365	-0.0602145	0.953171	0.993453	-0.058725
Oli	Serotonin	DHX35	0.0353933	4.81714	0.0601734	0.953204	0.993453	0.0586833
Oli	Serotonin	MAP1LC3B	0.0573472	3.71755	0.0599578	0.953371	0.993453	0.0584746
Oli	Serotonin	RAPGEF5	-0.0579138	9.70961	-0.0599941	0.953379	0.993453	-0.0584645
Oli	Serotonin	EDC4	-0.118745	3.6788	-0.0597407	0.953544	0.993453	-0.0582568
Oli	Serotonin	CANT1	-0.111705	3.30164	-0.0596767	0.953589	0.993453	-0.0582006
Oli	Serotonin	AC078778.1	0.0852977	1.77084	0.0596391	0.953618	0.993453	0.0581639
Oli	Serotonin	RIMKLB	0.169053	3.45344	0.0595185	0.953724	0.993453	0.0580315
Oli	Serotonin	NEK5	-0.0634932	3.82306	-0.0594066	0.953815	0.993453	-0.0579161
Oli	Serotonin	KHNYN	-0.0816085	3.10949	-0.0593706	0.953827	0.993453	-0.0579021
Oli	Serotonin	NCALD	-0.118445	5.18253	-0.0594398	0.953837	0.993453	-0.057889
Oli	Serotonin	PICALM	-0.0359382	9.08086	-0.0594429	0.953855	0.993453	-0.057867
Oli	Serotonin	MTF2	-0.0392197	6.23685	-0.0592733	0.953902	0.993453	-0.0578072
Oli	Serotonin	RAB31	-0.10271	4.09755	-0.0592086	0.953953	0.993453	-0.0577432
Oli	Serotonin	AC104461.1	-0.0886055	2.26985	-0.0586242	0.954406	0.993646	-0.0571743
Oli	Serotonin	TFB1M	0.0380421	5.35507	0.0588367	0.954414	0.993646	0.0571653
Oli	Serotonin	PPP2R5D	0.0450136	4.20197	0.0585406	0.95448	0.993646	0.0570819
Oli	Serotonin	FUT10	0.0413289	4.60756	0.0585112	0.954494	0.993646	0.0570641
Oli	Serotonin	STARD7-AS1	-0.0395364	4.03967	-0.0581815	0.954756	0.993711	-0.0567355
Oli	Serotonin	MAP1LC3A	-0.0812911	4.45271	-0.0581636	0.95478	0.993711	-0.0567053
Oli	Serotonin	FOXRED2	0.0543718	2.9279	0.0581169	0.954824	0.993711	0.05665
Oli	Serotonin	CDCA7L	0.066801	3.16912	0.0575606	0.955237	0.993963	0.0561314
Oli	Serotonin	ARPC1B	0.099531	2.33058	0.0575062	0.955276	0.993963	0.0560828
Oli	Serotonin	XRCC4	-0.0491136	6.0572	-0.0574313	0.955333	0.993963	-0.0560109
Oli	Serotonin	SAFB	-0.0271499	6.6823	-0.0571201	0.955575	0.994079	-0.0557076
Oli	Serotonin	RASAL2	0.0947314	6.21328	0.0570543	0.955626	0.994079	0.0556434
Oli	Serotonin	AC004112.1	0.0572399	3.12339	0.0567178	0.955928	0.994079	0.0552637
Oli	Serotonin	CTNNAL1	0.171119	3.40317	0.0569592	0.956022	0.994079	0.055146
Oli	Serotonin	GRIN2A	-0.22081	6.20056	-0.0567417	0.956083	0.994079	-0.0550696
Oli	Serotonin	KLHDC3	0.0589403	4.12619	0.0563698	0.956158	0.994079	0.0549759
Oli	Serotonin	SPATC1L	-0.0533362	2.15341	-0.0563343	0.95622	0.994079	-0.0548981
Oli	Serotonin	MACO1	-0.0375727	6.35482	-0.0562214	0.956273	0.994079	-0.0548312
Oli	Serotonin	HDAC6	-0.0357712	5.45317	-0.056108	0.956362	0.994079	-0.0547197
Oli	Serotonin	PPP3CA	-0.0757145	7.02445	-0.0561228	0.956364	0.994079	-0.0547166
Oli	Serotonin	ZNF782	0.0360918	6.17058	0.0559627	0.956487	0.994079	0.054563
Oli	Serotonin	LINC00351	0.0793164	2.90834	0.0557562	0.956641	0.994079	0.0543691
Oli	Serotonin	DNAJC19	0.0595984	3.14839	0.0556275	0.956734	0.994079	0.0542522
Oli	Serotonin	INTS6	0.0298059	5.99329	0.0557739	0.956764	0.994079	0.0542152
Oli	Serotonin	VAPB	0.0356967	5.58411	0.0555903	0.95678	0.994079	0.0541953
Oli	Serotonin	MEX3C	0.0978214	3.05377	0.0550923	0.95715	0.994298	0.0537303
Oli	Serotonin	PPP6R1	0.0339465	5.24472	0.0550679	0.957169	0.994298	0.0537064
Oli	Serotonin	AGMO	-0.080134	5.45755	-0.0548903	0.957422	0.994399	-0.053389
Oli	Serotonin	THUMPD2	0.0382906	4.6473	0.0547142	0.957444	0.994399	0.0533615
Oli	Serotonin	INPP5E	0.0401836	3.60109	0.0581821	0.957711	0.994584	0.0530264
Oli	Serotonin	ERP29	-0.0555586	2.96535	-0.0539089	0.95807	0.994811	-0.0525762
Oli	Serotonin	NMD3	-0.172912	4.16651	-0.0537798	0.95817	0.994811	-0.0524504
Oli	Serotonin	PUDP	-0.034486	5.86075	-0.0538045	0.958198	0.994811	-0.0524156
Oli	Serotonin	MRPS10	0.030865	3.88698	0.0534694	0.958411	0.994884	0.0521477
Oli	Serotonin	AP000866.1	-0.0661477	4.23031	-0.0530228	0.958773	0.994884	-0.0516933
Oli	Serotonin	EIF3C	0.0629213	2.98598	0.0532867	0.958842	0.994884	0.0516069
Oli	Serotonin	MPHOSPH9	-0.0330443	6.64248	-0.0528003	0.958975	0.994884	-0.0514397
Oli	Serotonin	SNX30	-0.0446574	7.40972	-0.0527226	0.958991	0.994884	-0.0514194
Oli	Serotonin	SPSB3	-0.0516294	4.27678	-0.0532697	0.959018	0.994884	-0.0513857
Oli	Serotonin	AAR2	0.031258	4.03277	0.0524419	0.959227	0.994884	0.0511242
Oli	Serotonin	EMC3	-0.079383	4.5768	-0.0524083	0.959235	0.994884	-0.051113
Oli	Serotonin	TEPSIN	-0.0909445	3.42393	-0.0522609	0.95935	0.994884	-0.0509692
Oli	Serotonin	ACSL6	0.0957289	4.35308	0.052187	0.959407	0.994884	0.0508971
Oli	Serotonin	KIAA1211	0.108298	4.12851	0.0521344	0.959448	0.994884	0.0508458
Oli	Serotonin	GPR137B	-0.0298762	4.43192	-0.0520339	0.95953	0.994884	-0.0507435
Oli	Serotonin	ANKRD44	-0.0431054	7.73087	-0.0519683	0.959577	0.994884	-0.0506839
Oli	Serotonin	GRINA	-0.120616	3.33833	-0.0537158	0.959675	0.994884	-0.050562
Oli	Serotonin	CBFB	0.0434062	7.12385	0.0516466	0.959832	0.994884	0.0503646
Oli	Serotonin	ST8SIA1	0.142859	2.90974	0.0513557	0.960053	0.994884	0.0500865
Oli	Serotonin	AC016907.2	0.0372413	3.87746	0.0513603	0.960057	0.994884	0.0500821
Oli	Serotonin	SRM	0.0664301	3.01939	0.051291	0.960104	0.994884	0.0500234
Oli	Serotonin	ANKRA2	-0.0440406	4.67605	-0.0509657	0.960409	0.994884	-0.0496405
Oli	Serotonin	LINC01786	0.0688517	3.20536	0.0508199	0.96047	0.994884	0.0495641
Oli	Serotonin	TELO2	0.0667315	3.83834	0.050793	0.960526	0.994884	0.0494929
Oli	Serotonin	MRPL4	-0.0629665	3.7019	-0.0504349	0.960769	0.994884	-0.0491886
Oli	Serotonin	TTC39B	0.150221	2.4853	0.0503878	0.960815	0.994884	0.049131
Oli	Serotonin	DTWD1	0.0202662	5.87184	0.051488	0.96082	0.994884	0.0491248
Oli	Serotonin	ADGRV1	0.195895	3.85861	0.0502389	0.960921	0.994884	0.0489975
Oli	Serotonin	ELOVL1	0.0725828	5.17563	0.0501787	0.960968	0.994884	0.0489388
Oli	Serotonin	FIZ1	0.0652142	2.20122	0.049948	0.961147	0.994884	0.0487138
Oli	Serotonin	ABHD15-AS1	0.111545	3.10492	0.0499309	0.961161	0.994884	0.0486962
Oli	Serotonin	PNRC1	-0.0886138	3.83154	-0.0498445	0.961228	0.994884	-0.0486128
Oli	Serotonin	AP001372.2	-0.0743938	2.79119	-0.049842	0.96123	0.994884	-0.0486104
Oli	Serotonin	AGK	-0.0405665	5.26196	-0.0497588	0.961294	0.994884	-0.0485292
Oli	Serotonin	SRSF9	0.122339	3.42654	0.0495958	0.961421	0.994884	0.0483703
Oli	Serotonin	KLHL7	0.0226468	5.69296	0.0495797	0.961435	0.994884	0.0483534
Oli	Serotonin	PCDH11X	-0.176448	2.87412	-0.0492283	0.961707	0.994884	-0.0480119
Oli	Serotonin	MED23	-0.0304784	5.67878	-0.0491854	0.961746	0.994884	-0.0479631
Oli	Serotonin	ABCD3	-0.0304434	5.9672	-0.0491789	0.961758	0.994884	-0.0479473
Oli	Serotonin	CSPG5	0.0959796	2.50269	0.0491313	0.961782	0.994884	0.0479173
Oli	Serotonin	CETN3	-0.0461863	4.85953	-0.049067	0.961839	0.994884	-0.0478456
Oli	Serotonin	CAHM	-0.0748173	3.79586	-0.0489541	0.96192	0.994884	-0.0477445
Oli	Serotonin	SPTBN1	0.0304073	8.9744	0.0489343	0.961935	0.994884	0.0477252
Oli	Serotonin	EIF2A	-0.0291161	4.53753	-0.0489509	0.961954	0.994884	-0.0477013
Oli	Serotonin	ARL6	0.0522008	4.34785	0.0488385	0.96201	0.994884	0.0476319
Oli	Serotonin	ADAMTS17	0.0554148	4.95324	0.048712	0.962108	0.994894	0.0475083
Oli	Serotonin	ECSIT	-0.0264419	5.2772	-0.0484961	0.962276	0.994975	-0.047298
Oli	Serotonin	FASTKD3	0.0521533	2.80417	0.0483254	0.962408	0.995003	0.0471315
Oli	Serotonin	TBCB	0.0325084	5.49557	0.0482002	0.962506	0.995003	0.0470085
Oli	Serotonin	KAZN	0.048003	9.25491	0.0479286	0.962717	0.995003	0.0467445
Oli	Serotonin	LINC00320	-0.0571016	7.83328	-0.0477925	0.962844	0.995003	-0.0465846
Oli	Serotonin	SF1	-0.0329573	7.44723	-0.0478664	0.962886	0.995003	-0.0465325
Oli	Serotonin	CHST6	-0.0623294	4.65575	-0.0475861	0.962983	0.995003	-0.0464105
Oli	Serotonin	SUPV3L1	-0.0322106	4.80195	-0.047582	0.962999	0.995003	-0.0463905
Oli	Serotonin	AC137770.1	-0.0738682	2.76303	-0.0475416	0.963036	0.995003	-0.046344
Oli	Serotonin	RFC3	0.0759655	4.20487	0.0473265	0.963185	0.995003	0.0461573
Oli	Serotonin	YIPF6	-0.0199101	4.54225	-0.0515153	0.963194	0.995003	-0.0461465
Oli	Serotonin	LRIG3	0.0405714	4.92293	0.0469478	0.963486	0.995118	0.0457792
Oli	Serotonin	REV1	0.0153125	6.86331	0.0467342	0.963645	0.995118	0.0455798
Oli	Serotonin	AC011416.4	-0.0482579	5.00932	-0.0469352	0.963741	0.995118	-0.0454594
Oli	Serotonin	SAT1	0.161617	3.25216	0.0465644	0.963794	0.995118	0.0453933
Oli	Serotonin	RIMKLA	0.134446	2.21827	0.0463995	0.963905	0.995118	0.0452533
Oli	Serotonin	CPB1	0.0563449	5.40967	0.0464763	0.964018	0.995118	0.0451127
Oli	Serotonin	GABPB2	-0.0281196	7.34075	-0.046255	0.964035	0.995118	-0.0450913
Oli	Serotonin	SNAP25-AS1	-0.0735613	2.65999	-0.0461428	0.964106	0.995118	-0.045002
Oli	Serotonin	PPP1R12A	0.0319777	6.99857	0.0460609	0.964169	0.995118	0.0449232
Oli	Serotonin	SPSB1	0.0341707	6.71252	0.0497772	0.964224	0.995118	0.0448533
Oli	Serotonin	PRPF38B	0.034482	6.38337	0.045885	0.964317	0.995118	0.0447373
Oli	Serotonin	RAPGEF2	-0.024524	7.51148	-0.0458268	0.964374	0.995118	-0.0446655
Oli	Serotonin	MRPL18	-0.094589	2.73101	-0.0454938	0.964609	0.995127	-0.0443701
Oli	Serotonin	TP53BP2	0.0372238	5.38779	0.045364	0.96471	0.995127	0.0442435
Oli	Serotonin	FAM184A	-0.0576346	4.57735	-0.0449002	0.965081	0.995127	-0.043779
Oli	Serotonin	CCDC66	-0.0216438	6.70725	-0.044357	0.965493	0.995127	-0.0432615
Oli	Serotonin	AC004918.1	0.0393777	3.90578	0.0442859	0.965548	0.995127	0.0431921
Oli	Serotonin	INO80D	-0.0233208	6.52397	-0.0441902	0.965628	0.995127	-0.0430917
Oli	Serotonin	C11orf80	0.138027	3.79759	0.0441043	0.96569	0.995127	0.043015
Oli	Serotonin	CAMSAP2	0.0196659	7.27407	0.0440844	0.965705	0.995127	0.0429957
Oli	Serotonin	ZNF33B	0.0513389	3.56292	0.0439951	0.965778	0.995127	0.0429042
Oli	Serotonin	AC098588.3	0.0822735	4.87356	0.0438881	0.965858	0.995127	0.0428043
Oli	Serotonin	PGBD1	0.0333837	5.18103	0.0439044	0.965875	0.995127	0.0427827
Oli	Serotonin	GABRB1	0.223013	4.00291	0.0436453	0.966059	0.995127	0.042551
Oli	Serotonin	DGKB	-0.20239	4.53924	-0.0435644	0.966109	0.995127	-0.0424886
Oli	Serotonin	LINC01358	-0.0834174	4.04971	-0.0435814	0.96613	0.995127	-0.0424624
Oli	Serotonin	WASF1	0.0467751	5.96023	0.0433805	0.966252	0.995127	0.0423092
Oli	Serotonin	SFT2D1	-0.0226906	4.95413	-0.0433019	0.966313	0.995127	-0.0422326
Oli	Serotonin	PHKG2	0.0522016	3.37463	0.0433402	0.966331	0.995127	0.0422098
Oli	Serotonin	SMARCD1	0.0271544	4.74023	0.0431521	0.966433	0.995127	0.042082
Oli	Serotonin	ZNF514	0.0486069	5.24992	0.0431373	0.966501	0.995127	0.0419975
Oli	Serotonin	GMPPA	-0.0655571	3.25522	-0.0446571	0.96662	0.995127	-0.0418474
Oli	Serotonin	ZIM2	-0.0483321	2.80884	-0.042874	0.966665	0.995127	-0.0417909
Oli	Serotonin	TRIM16	-0.0261541	4.96026	-0.0425903	0.966868	0.995127	-0.0415367
Oli	Serotonin	GINS4	-0.0563971	2.54382	-0.0425797	0.966901	0.995127	-0.041495
Oli	Serotonin	MEIS1	0.0451911	7.31556	0.0425387	0.966907	0.995127	0.0414883
Oli	Serotonin	MAGI1	0.0156656	9.02486	0.0431446	0.966912	0.995127	0.0414818
Oli	Serotonin	ZKSCAN5	-0.0196487	4.9031	-0.0425065	0.966935	0.995127	-0.0414527
Oli	Serotonin	CLN6	-0.0316084	4.59859	-0.042188	0.967179	0.995127	-0.0411463
Oli	Serotonin	NHLRC2	0.0281972	5.84125	0.042168	0.967195	0.995127	0.0411263
Oli	Serotonin	DAPK3	0.0383348	3.96688	0.0420725	0.967283	0.995127	0.0410156
Oli	Serotonin	SSH1	0.0239355	5.59188	0.0420459	0.96729	0.995127	0.0410076
Oli	Serotonin	MED12L	-0.175727	3.54572	-0.042037	0.967297	0.995127	-0.040999
Oli	Serotonin	ACSL4	0.0232718	6.99205	0.0420165	0.967313	0.995127	0.040979
Oli	Serotonin	ATG4B	-0.0290702	6.01403	-0.0420419	0.967323	0.995127	-0.0409654
Oli	Serotonin	ZNF823	0.0662218	3.41243	0.0417688	0.967505	0.995162	0.0407374
Oli	Serotonin	COPS5	-0.0233092	4.03778	-0.0417249	0.967547	0.995162	-0.0406847
Oli	Serotonin	BBX	-0.0311136	8.13337	-0.0416826	0.967625	0.995162	-0.0405874
Oli	Serotonin	GINM1	0.0219873	6.32962	0.0410976	0.968053	0.995473	0.0400509
Oli	Serotonin	AP5S1	0.0336105	2.41181	0.0449384	0.968185	0.995473	0.039885
Oli	Serotonin	AL591043.2	0.0456321	5.67165	0.0410863	0.968195	0.995473	0.039872
Oli	Serotonin	CCDC84	0.0153027	6.7489	0.0407171	0.968323	0.995513	0.0397118
Oli	Serotonin	FRRS1L	0.0651458	4.86659	0.040554	0.96847	0.995573	0.0395269
Oli	Serotonin	PPP3CB-AS1	-0.0947711	2.93203	-0.0402489	0.96869	0.995707	-0.0392519
Oli	Serotonin	SC5D	0.0414032	3.44449	0.0399069	0.968957	0.995856	0.0389162
Oli	Serotonin	ARHGAP5	-0.0208568	7.58051	-0.0395315	0.969259	0.995856	-0.038537
Oli	Serotonin	ACADM	-0.0236232	5.43387	-0.0394676	0.969294	0.995856	-0.0384933
Oli	Serotonin	PIWIL4	-0.0416562	4.31864	-0.0394343	0.969403	0.995856	-0.0383571
Oli	Serotonin	AC138969.1	-0.0568348	2.55361	-0.0392961	0.969428	0.995856	-0.038326
Oli	Serotonin	RPGR	-0.0399646	4.24087	-0.0392874	0.969445	0.995856	-0.0383046
Oli	Serotonin	TMEM116	0.0330216	4.49269	0.0392143	0.969515	0.995856	0.0382167
Oli	Serotonin	C2	-0.0820087	2.9497	-0.0390252	0.969638	0.995856	-0.0380618
Oli	Serotonin	FBL	0.090407	2.26511	0.0389054	0.969732	0.995856	0.0379449
Oli	Serotonin	SLITRK5	-0.0792767	3.73024	-0.0388176	0.9698	0.995856	-0.0378593
Oli	Serotonin	BSG	0.0512898	3.82159	0.0386058	0.969964	0.995856	0.0376528
Oli	Serotonin	ARV1	-0.0250686	3.73469	-0.0382873	0.970247	0.995856	-0.037298
Oli	Serotonin	LINC01089	0.0331969	3.97085	0.0382408	0.970248	0.995856	0.0372968
Oli	Serotonin	CYB5R2	0.046853	3.81001	0.0381297	0.970335	0.995856	0.0371885
Oli	Serotonin	APOO	-0.0276218	4.4428	-0.0381747	0.970386	0.995856	-0.0371239
Oli	Serotonin	VRK1	0.0281485	4.65228	0.0379128	0.970503	0.995856	0.036977
Oli	Serotonin	TTLL7	-0.0187792	10.8497	-0.0379337	0.97061	0.995856	-0.0368433
Oli	Serotonin	CAD	-0.0485471	4.00432	-0.0376248	0.970727	0.995856	-0.0366961
Oli	Serotonin	SUMO3	0.061031	2.16513	0.0375619	0.970776	0.995856	0.0366346
Oli	Serotonin	AGFG1	-0.0168888	6.72202	-0.0375891	0.970785	0.995856	-0.0366241
Oli	Serotonin	CTDSPL	0.0469096	5.73608	0.03753	0.970801	0.995856	0.0366036
Oli	Serotonin	GNAI3	-0.0254934	5.0165	-0.0373865	0.970913	0.995856	-0.0364633
Oli	Serotonin	AP1S2	0.033075	5.90114	0.0373729	0.970967	0.995856	0.0363959
Oli	Serotonin	CASP9	-0.01712	4.24717	-0.0373527	0.971022	0.995856	-0.0363267
Oli	Serotonin	STK16	0.0918455	1.85867	0.0371909	0.971065	0.995856	0.0362729
Oli	Serotonin	POU2AF1	-0.0370829	4.36171	-0.0366253	0.971508	0.995964	-0.0357165
Oli	Serotonin	MAD1L1	-0.0224898	7.02903	-0.0365866	0.971535	0.995964	-0.0356836
Oli	Serotonin	FKBP14	-0.0258055	4.02753	-0.0399009	0.971567	0.995964	-0.0356435
Oli	Serotonin	NOP53	-0.0417252	2.76879	-0.0365154	0.971597	0.995964	-0.0356049
Oli	Serotonin	ZNF260	-0.0314599	3.92751	-0.0366095	0.971616	0.995964	-0.0355821
Oli	Serotonin	ZNF500	0.0205161	4.75545	0.0361751	0.971855	0.996049	0.0352823
Oli	Serotonin	PPP6R3	0.0138055	7.7579	0.0361837	0.971877	0.996049	0.0352546
Oli	Serotonin	AQR	0.0187157	5.88855	0.0359857	0.972006	0.99609	0.0350919
Oli	Serotonin	EHBP1	0.0267485	7.0386	0.0358233	0.972128	0.996124	0.0349391
Oli	Serotonin	PACRG-AS1	-0.103134	4.23416	-0.0355786	0.972319	0.996179	-0.0347005
Oli	Serotonin	PTPN1	-0.0194553	5.64783	-0.035526	0.97236	0.996179	-0.0346481
Oli	Serotonin	ARIH2	-0.0151807	7.83835	-0.0352882	0.972544	0.996187	-0.0344173
Oli	Serotonin	MON1A	0.0372066	3.61888	0.035287	0.972547	0.996187	0.0344144
Oli	Serotonin	HIRA	0.0198943	4.03998	0.0348481	0.972887	0.996358	0.0339881
Oli	Serotonin	MBD3	0.0297414	4.90712	0.034893	0.972892	0.996358	0.033981
Oli	Serotonin	KCND2	-0.165165	4.01073	-0.0345564	0.973114	0.996493	-0.0337036
Oli	Serotonin	TMEM120A	0.0108883	3.5619	0.038145	0.973427	0.996663	0.0333099
Oli	Serotonin	TMBIM6	-0.0371935	5.13083	-0.0341887	0.973458	0.996663	-0.0332716
Oli	Serotonin	LPXN	0.0241393	4.83493	0.0338985	0.973633	0.996668	0.0330527
Oli	Serotonin	DZIP3	0.0162755	6.657	0.0339114	0.973641	0.996668	0.0330416
Oli	Serotonin	HARBI1	-0.0419452	3.97354	-0.0335385	0.9741	0.996987	-0.0324659
Oli	Serotonin	SLC5A6	0.0333787	2.87961	0.0362851	0.974131	0.996987	0.0324277
Oli	Serotonin	ACSBG1	-0.0820123	5.51555	-0.0331082	0.974435	0.997099	-0.0320461
Oli	Serotonin	RBM33	-0.016959	7.37107	-0.0328517	0.974439	0.997099	-0.0320411
Oli	Serotonin	SLC7A1	-0.0337487	4.02622	-0.0324927	0.974719	0.997099	-0.031691
Oli	Serotonin	CCT7	-0.0353118	3.00748	-0.0324542	0.974748	0.997099	-0.0316534
Oli	Serotonin	ECHDC1	-0.0198016	5.78698	-0.0324349	0.974766	0.997099	-0.0316315
Oli	Serotonin	SLC41A2	0.0930751	3.22756	0.032424	0.974777	0.997099	0.0316182
Oli	Serotonin	LDLRAD3	0.027935	7.11933	0.033384	0.974984	0.997124	0.0313584
Oli	Serotonin	CHRM3	0.107779	4.75591	0.0319354	0.975152	0.997124	0.0311474
Oli	Serotonin	RMC1	-0.0215973	4.76916	-0.0317059	0.97533	0.997124	-0.0309236
Oli	Serotonin	PYGO2	-0.0554159	1.96362	-0.0316324	0.975388	0.997124	-0.0308518
Oli	Serotonin	MAPK10	0.0329935	7.97152	0.0315955	0.975416	0.997124	0.0308159
Oli	Serotonin	ASXL3	-0.0227752	5.87344	-0.031577	0.975431	0.997124	-0.0307979
Oli	Serotonin	RPL23A	0.0939748	2.83519	0.0314865	0.975501	0.997124	0.0307096
Oli	Serotonin	SFSWAP	0.0106872	7.80027	0.0314085	0.975562	0.997124	0.0306336
Oli	Serotonin	ARL14EP	0.0147002	3.51132	0.0333055	0.975605	0.997124	0.0305793
Oli	Serotonin	ARHGAP19	0.0255278	4.39586	0.0311078	0.975816	0.997145	0.0303146
Oli	Serotonin	GRIA4	0.0603774	7.10024	0.0310707	0.975825	0.997145	0.0303041
Oli	Serotonin	IKBKB	0.0123838	6.09261	0.0310143	0.975893	0.997145	0.0302186
Oli	Serotonin	CCDC22	0.0298241	3.442	0.0305317	0.976246	0.997265	0.029776
Oli	Serotonin	KLRD1	0.0493421	3.5648	0.0304889	0.976277	0.997265	0.0297367
Oli	Serotonin	KCNMB2-AS1	-0.0289401	3.81779	-0.0304874	0.976278	0.997265	-0.0297352
Oli	Serotonin	EXOG	-0.0153817	5.14739	-0.0303155	0.976439	0.997334	-0.0295333
Oli	Serotonin	CCAR1	-0.0143791	7.45636	-0.0301703	0.976525	0.997334	-0.0294259
Oli	Serotonin	RETSAT	-0.0309512	3.61174	-0.0298531	0.976772	0.997495	-0.0291166
Oli	Serotonin	IGDCC3	0.0324208	4.35268	0.0293482	0.977167	0.997559	0.0286204
Oli	Serotonin	COA5	-0.0307647	3.56653	-0.0289918	0.977442	0.997559	-0.0282766
Oli	Serotonin	PECR	-0.0257374	4.28742	-0.0287786	0.977607	0.997559	-0.0280686
Oli	Serotonin	ARL6IP6	-0.0299362	5.26556	-0.028729	0.977646	0.997559	-0.0280199
Oli	Serotonin	ANKRD31	-0.0249014	3.05298	-0.0287215	0.977652	0.997559	-0.028013
Oli	Serotonin	ABHD17A	0.0242539	5.41046	0.0287183	0.977654	0.997559	0.0280099
Oli	Serotonin	CASTOR3	0.0283079	8.37544	0.0286649	0.977739	0.997559	0.0279043
Oli	Serotonin	AFF3	-0.0594394	6.29991	-0.0285116	0.977815	0.997559	-0.0278082
Oli	Serotonin	C3orf38	-0.0189451	5.18951	-0.0285547	0.977837	0.997559	-0.0277807
Oli	Serotonin	TRMT12	-0.037567	2.67654	-0.0284048	0.977919	0.997559	-0.0276778
Oli	Serotonin	INTS10	0.019161	6.33223	0.0283766	0.97792	0.997559	0.0276766
Oli	Serotonin	PLPP4	-0.0445753	4.43221	-0.0284769	0.977972	0.997559	-0.0276119
Oli	Serotonin	GTF2H2	-0.0344007	5.1315	-0.0282871	0.977995	0.997559	-0.0275825
Oli	Serotonin	AC092958.1	0.0191639	6.1151	0.0278042	0.978365	0.997727	0.0271183
Oli	Serotonin	AL392086.3	-0.0356005	7.28853	-0.0277982	0.978376	0.997727	-0.0271051
Oli	Serotonin	ADAT1	0.0180563	4.79706	0.0273491	0.97872	0.997727	0.026674
Oli	Serotonin	HBEGF	0.0367893	3.68873	0.0268444	0.979112	0.997727	0.0261822
Oli	Serotonin	NXPE3	-0.02024	7.4702	-0.0267244	0.979205	0.997727	-0.0260652
Oli	Serotonin	USP46	0.0278091	3.78261	0.0266851	0.979236	0.997727	0.0260268
Oli	Serotonin	AC093157.1	0.0279948	3.19208	0.0266818	0.979238	0.997727	0.0260236
Oli	Serotonin	HMGN4	0.0554615	2.68448	0.0265355	0.979352	0.997727	0.0258809
Oli	Serotonin	MRI1	0.0347737	4.57805	0.0264699	0.979418	0.997727	0.0257982
Oli	Serotonin	SGPL1	0.012416	4.55986	0.026323	0.979521	0.997727	0.0256697
Oli	Serotonin	MAML1	-0.0140892	5.6743	-0.0262317	0.979589	0.997727	-0.0255847
Oli	Serotonin	CYLD	-0.0174443	6.73777	-0.0262071	0.979609	0.997727	-0.0255589
Oli	Serotonin	ECHDC2	0.0771276	3.61448	0.026193	0.979619	0.997727	0.0255469
Oli	Serotonin	ZNF134	0.0242815	2.84494	0.0261916	0.979623	0.997727	0.0255417
Oli	Serotonin	USP28	-0.0183046	4.96479	-0.026103	0.979689	0.997727	-0.0254591
Oli	Serotonin	RPS6KA4	-0.0514256	3.7485	-0.0260929	0.979708	0.997727	-0.025435
Oli	Serotonin	FUBP3	-0.0108231	6.42084	-0.0260106	0.979761	0.997727	-0.025369
Oli	Serotonin	GLRB	-0.0656793	3.40059	-0.0258711	0.979869	0.997727	-0.025233
Oli	Serotonin	DEAF1	0.0279914	5.31543	0.0258597	0.979878	0.997727	0.0252218
Oli	Serotonin	TRIM36	-0.0420475	4.27216	-0.0257763	0.979947	0.997727	-0.025135
Oli	Serotonin	ATP8A2	-0.0681105	6.04703	-0.0253104	0.980311	0.997994	-0.0246792
Oli	Serotonin	NAV3	-0.0533828	7.6726	-0.0250965	0.980495	0.997994	-0.0244477
Oli	Serotonin	HINFP	-0.0264305	3.69599	-0.0250196	0.980538	0.997994	-0.0243941
Oli	Serotonin	UBC	0.0406187	3.90827	0.0249744	0.980567	0.997994	0.0243585
Oli	Serotonin	AC034268.2	0.0948562	3.31397	0.0247995	0.980703	0.998041	0.0241878
Oli	Serotonin	DDX23	0.0132946	4.39785	0.0247177	0.980854	0.99809	0.0239985
Oli	Serotonin	KRCC1	-0.00806574	5.9798	-0.0269268	0.98097	0.99809	-0.0238523
Oli	Serotonin	MCPH1	0.0154724	6.67291	0.0243933	0.981019	0.99809	0.0237917
Oli	Serotonin	DNAH6	-0.063553	3.88699	-0.0242566	0.981125	0.998093	-0.0236584
Oli	Serotonin	VCPIP1	0.0244928	4.10446	0.0240973	0.981249	0.998093	0.023503
Oli	Serotonin	TBC1D7	0.0344603	3.4762	0.023958	0.981378	0.998093	0.0233418
Oli	Serotonin	GPR180	-0.0171068	4.19731	-0.0239255	0.981383	0.998093	-0.0233354
Oli	Serotonin	SSBP3	0.0154917	7.21529	0.0235678	0.981675	0.998093	0.0229687
Oli	Serotonin	TRIT1	-0.0152978	5.44314	-0.0235181	0.9817	0.998093	-0.0229381
Oli	Serotonin	CENPP	0.0110273	6.69698	0.0235517	0.981709	0.998093	0.0229268
Oli	Serotonin	AC123768.3	0.0376575	2.90256	0.0235652	0.981745	0.998093	0.0228816
Oli	Serotonin	HSPD1	-0.0112436	5.33652	-0.02323	0.981942	0.998093	-0.0226337
Oli	Serotonin	APBB3	-0.04031	3.90577	-0.0230026	0.982101	0.998093	-0.0224353
Oli	Serotonin	ITGAE	0.020184	4.41771	0.0229384	0.982151	0.998093	0.0223726
Oli	Serotonin	GPM6A	0.10103	5.084	0.0227837	0.982271	0.998093	0.0222218
Oli	Serotonin	ZNF284	-0.0454673	2.51764	-0.0227876	0.982279	0.998093	-0.0222124
Oli	Serotonin	GRK5	0.0285786	3.70537	0.0226648	0.982364	0.998093	0.0221056
Oli	Serotonin	MPV17	0.00969899	5.26876	0.0224731	0.982513	0.998093	0.0219189
Oli	Serotonin	HSD17B4	-0.01116	7.39977	-0.0224367	0.982557	0.998093	-0.0218634
Oli	Serotonin	NBN	0.0119403	5.36741	0.0223409	0.982622	0.998093	0.0217823
Oli	Serotonin	AL513365.2	0.0289843	2.18502	0.0227687	0.982631	0.998093	0.021771
Oli	Serotonin	SORBS1	-0.0467891	5.73568	-0.021982	0.982895	0.998195	-0.0214398
Oli	Serotonin	PRR14L	-0.00947866	7.12196	-0.0219598	0.982912	0.998195	-0.0214182
Oli	Serotonin	LENG8-AS1	-0.0146426	3.96521	-0.0216485	0.983158	0.998195	-0.0211094
Oli	Serotonin	DDX59	0.00771672	4.34178	0.0217883	0.983244	0.998195	0.0210023
Oli	Serotonin	ZNF417	-0.0178627	5.189	-0.0213973	0.98335	0.998195	-0.0208696
Oli	Serotonin	KLF7	0.0205954	7.25189	0.0211901	0.983511	0.998195	0.0206675
Oli	Serotonin	GCNT1	0.0485753	3.06035	0.0211397	0.983552	0.998195	0.0206158
Oli	Serotonin	TTLL5	-0.0106082	7.53691	-0.0212021	0.983705	0.998195	-0.0204236
Oli	Serotonin	SHC4	-0.0150984	6.59428	-0.0208784	0.983753	0.998195	-0.0203636
Oli	Serotonin	GRAMD1A	-0.0108259	4.84415	-0.0207963	0.983817	0.998195	-0.0202835
Oli	Serotonin	AL390198.1	-0.0203457	4.61832	-0.0207855	0.983826	0.998195	-0.0202729
Oli	Serotonin	UFD1	-0.0171536	4.45162	-0.0204542	0.984086	0.998195	-0.0199463
Oli	Serotonin	CCSER1	0.0818607	5.28133	0.0203057	0.984199	0.998195	0.019805
Oli	Serotonin	TBC1D1	-0.0508352	4.02721	-0.0202391	0.984251	0.998195	-0.01974
Oli	Serotonin	CAPNS1	-0.0220442	3.65599	-0.0201354	0.984332	0.998195	-0.0196378
Oli	Serotonin	RASGEF1C	-0.0246197	5.48883	-0.019957	0.98447	0.998195	-0.0194648
Oli	Serotonin	EIF4B	0.00914244	5.60478	0.0200575	0.984471	0.998195	0.0194634
Oli	Serotonin	FASN	-0.0293719	5.01607	-0.0196021	0.984746	0.998195	-0.0191187
Oli	Serotonin	MAN2A1	0.019275	10.6971	0.0196707	0.984764	0.998195	0.0190973
Oli	Serotonin	C21orf91-OT1	-0.0152313	4.22173	-0.0195915	0.984778	0.998195	-0.0190792
Oli	Serotonin	XKR8	0.0285162	1.98945	0.0194961	0.984829	0.998195	0.0190154
Oli	Serotonin	SLC4A9	0.0147642	2.95258	0.0195018	0.984854	0.998195	0.0189837
Oli	Serotonin	KIF5C	-0.00912889	8.27564	-0.0194544	0.984861	0.998195	-0.0189747
Oli	Serotonin	EIF4E	-0.00742856	5.58527	-0.0194386	0.984876	0.998195	-0.0189566
Oli	Serotonin	NRSN2	-0.0205892	2.82065	-0.0191709	0.985082	0.998213	-0.0186982
Oli	Serotonin	TTBK1	-0.00980389	5.60078	-0.0191626	0.985088	0.998213	-0.0186901
Oli	Serotonin	SH3GL1	0.00832274	5.07328	0.0191679	0.98517	0.998213	0.0185879
Oli	Serotonin	LIMK2	-0.0163136	4.25804	-0.0189535	0.985251	0.998213	-0.0184861
Oli	Serotonin	MCTP1	0.0924001	3.80023	0.0187789	0.985387	0.99826	0.0183159
Oli	Serotonin	SIPA1L2	-0.0305682	4.29725	-0.0185849	0.985538	0.998322	-0.0181266
Oli	Serotonin	BRD1	-0.0108075	5.66542	-0.0183379	0.98573	0.998425	-0.0178857
Oli	Serotonin	PARP11	-0.018339	4.62444	-0.0181595	0.985869	0.998425	-0.0177117
Oli	Serotonin	GDAP2	0.0129007	4.89308	0.018171	0.985908	0.998425	0.0176628
Oli	Serotonin	NCKAP1	0.0154004	6.33411	0.0176784	0.986243	0.998674	0.0172425
Oli	Serotonin	CPT1B	0.0212116	4.57139	0.0175036	0.986379	0.998721	0.0170719
Oli	Serotonin	NSUN5	0.0367063	3.4791	0.0170593	0.986726	0.998906	0.0166373
Oli	Serotonin	APOOL	-0.01327	4.6003	-0.0170558	0.986741	0.998906	-0.0166186
Oli	Serotonin	SZT2	0.00613701	6.44885	0.0167659	0.986953	0.998996	0.0163525
Oli	Serotonin	BZW2	0.0191963	4.30435	0.016695	0.987008	0.998996	0.0162833
Oli	Serotonin	COMMD4	-0.0230649	4.20274	-0.0165658	0.987122	0.99902	-0.0161407
Oli	Serotonin	IWS1	0.00857055	7.5448	0.0163321	0.987292	0.99902	0.0159281
Oli	Serotonin	CSNK2B	0.0441444	2.4402	0.0161775	0.987411	0.99902	0.0157786
Oli	Serotonin	DDO	0.0311404	3.7296	0.0159483	0.987592	0.99902	0.0155514
Oli	Serotonin	NMNAT1	-0.00816519	4.8813	-0.0158177	0.987691	0.99902	-0.0154277
Oli	Serotonin	ILVBL	-0.020631	3.36281	-0.0156872	0.987802	0.99902	-0.015288
Oli	Serotonin	FNBP4	0.00457838	7.56118	0.0156822	0.987846	0.99902	0.0152334
Oli	Serotonin	ZNF529-AS1	0.0115422	4.09261	0.0156038	0.987857	0.99902	0.0152191
Oli	Serotonin	AC061708.1	0.0194598	6.09054	0.0153977	0.988019	0.99902	0.0150169
Oli	Serotonin	NDRG1	-0.0171818	7.63332	-0.0153498	0.988055	0.99902	-0.0149713
Oli	Serotonin	CHST10	0.0405397	2.94347	0.0152094	0.988164	0.99902	0.0148344
Oli	Serotonin	ABCA1	-0.00553707	5.06666	-0.0159049	0.988193	0.99902	-0.0147979
Oli	Serotonin	LIPC	-0.0348055	3.55848	-0.0150888	0.98826	0.99902	-0.014715
Oli	Serotonin	YWHAG	0.00815629	5.91464	0.014882	0.988419	0.99902	0.0145151
Oli	Serotonin	TENT4A	0.00780242	5.62429	0.0147299	0.988537	0.99902	0.0143667
Oli	Serotonin	ZUP1	0.0199535	4.37015	0.0144029	0.988799	0.99902	0.0140384
Oli	Serotonin	TRAPPC3	0.0129679	4.0368	0.0143069	0.988867	0.99902	0.0139541
Oli	Serotonin	AL359504.2	0.0198153	2.74809	0.0137398	0.989308	0.99902	0.013401
Oli	Serotonin	PCBP2	-0.00803761	6.74314	-0.0137536	0.98932	0.99902	-0.0133853
Oli	Serotonin	DARS2	0.0180012	2.61376	0.0135138	0.989495	0.99902	0.0131665
Oli	Serotonin	GRM7	0.0477743	5.67696	0.0134027	0.98957	0.99902	0.0130722
Oli	Serotonin	ZNF653	-0.00833861	3.4169	-0.0134198	0.989571	0.99902	-0.0130715
Oli	Serotonin	AC139530.1	-0.0164194	1.90983	-0.0133887	0.989581	0.99902	-0.0130587
Oli	Serotonin	ARL17B	0.0270998	7.59093	0.0140296	0.989641	0.99902	0.0129829
Oli	Serotonin	TMED5	0.0114288	4.00002	0.0131794	0.989744	0.99902	0.0128544
Oli	Serotonin	AGRN	-0.0140307	4.87573	-0.0131013	0.989806	0.99902	-0.0127768
Oli	Serotonin	RNF24	-0.0174759	5.08799	-0.0130351	0.989856	0.99902	-0.0127137
Oli	Serotonin	ADSSL1	0.0240445	2.75891	0.0130176	0.989872	0.99902	0.0126934
Oli	Serotonin	ALOX12-AS1	-0.00599911	7.75906	-0.0130396	0.989873	0.99902	-0.0126926
Oli	Serotonin	EPB41L4A-AS1	-0.0333325	1.97593	-0.0128812	0.989976	0.99902	-0.0125636
Oli	Serotonin	CAPN9	-0.0142903	3.10698	-0.0126834	0.990153	0.99902	-0.0123418
Oli	Serotonin	SHF	-0.0294423	2.12348	-0.0126192	0.99018	0.99902	-0.0123081
Oli	Serotonin	SPAG6	0.0191338	2.92718	0.0126038	0.990201	0.99902	0.0122815
Oli	Serotonin	HCN1	-0.0480464	3.87247	-0.0124367	0.990322	0.99902	-0.0121301
Oli	Serotonin	UBL3	-0.00825848	6.95999	-0.0122695	0.990452	0.99902	-0.011967
Oli	Serotonin	EXD3	-0.00474082	6.57775	-0.0121207	0.990582	0.99902	-0.0118044
Oli	Serotonin	SNRPA	0.00648024	3.20187	0.012038	0.990632	0.99902	0.0117412
Oli	Serotonin	AC011447.3	-0.00996643	4.10799	-0.0119479	0.990704	0.99902	-0.0116512
Oli	Serotonin	ACSF3	0.00617884	5.23867	0.0118449	0.990782	0.99902	0.0115529
Oli	Serotonin	ATF6	-0.00770426	6.55402	-0.0118451	0.990782	0.99902	-0.0115527
Oli	Serotonin	CMTM5	-0.0196411	4.84108	-0.0116508	0.990933	0.99902	-0.0113635
Oli	Serotonin	AC073050.1	-0.028438	4.76626	-0.0115783	0.99099	0.99902	-0.0112929
Oli	Serotonin	TMEM68	-0.0110639	3.99971	-0.0115301	0.991027	0.99902	-0.0112458
Oli	Serotonin	METTL14	0.00626484	4.97637	0.0111942	0.99129	0.99902	0.010917
Oli	Serotonin	POFUT1	-0.0217955	3.7677	-0.0111407	0.99133	0.99902	-0.0108661
Oli	Serotonin	GCC2	-0.00614075	6.50276	-0.0109206	0.991502	0.99902	-0.0106503
Oli	Serotonin	EXOSC9	-0.00574848	3.48607	-0.0105542	0.991787	0.99902	-0.010294
Oli	Serotonin	SETDB2	0.00740103	4.98616	0.0105251	0.99181	0.99902	0.0102652
Oli	Serotonin	PAPPA2	0.0201584	4.1804	0.0105943	0.991814	0.99902	0.0102601
Oli	Serotonin	SLC4A1AP	-0.00394743	4.83376	-0.010099	0.992141	0.99902	-0.00985007
Oli	Serotonin	SRPRB	-0.0135071	5.05489	-0.0101647	0.992149	0.99902	-0.00984036
Oli	Serotonin	NR4A2	0.0154626	3.24715	0.0099998	0.992218	0.99902	0.00975328
Oli	Serotonin	MCMBP	-0.00811219	4.71518	-0.010051	0.992221	0.99902	-0.00975028
Oli	Serotonin	KPNA1	-0.0039001	6.50102	-0.00985743	0.99233	0.99902	-0.00961255
Oli	Serotonin	ALKBH4	-0.0115802	3.11852	-0.00967243	0.992473	0.99902	-0.00943399
Oli	Serotonin	SLC4A2	-0.0144628	4.09388	-0.00965123	0.992489	0.99902	-0.0094133
Oli	Serotonin	AC005480.1	0.00775237	3.75596	0.00951026	0.992612	0.99902	0.0092591
Oli	Serotonin	BMPER	-0.027337	3.22695	-0.00912558	0.992898	0.99902	-0.00890062
Oli	Serotonin	SRP14	-0.0150571	2.63411	-0.00899393	0.993002	0.99902	-0.00877136
Oli	Serotonin	AL157392.3	-0.00657789	4.84002	-0.00887895	0.99309	0.99902	-0.00866007
Oli	Serotonin	GDNF-AS1	0.0135728	4.94819	0.00886231	0.993103	0.99902	0.00864376
Oli	Serotonin	AEBP2	0.0108501	6.88454	0.00879631	0.993155	0.99902	0.00857947
Oli	Serotonin	COASY	-0.0142922	3.2364	-0.00877243	0.993188	0.99902	-0.00853725
Oli	Serotonin	DNM1L	0.00239417	7.38646	0.00874247	0.9932	0.99902	0.00852218
Oli	Serotonin	TMEM67	-0.022931	2.51426	-0.00871938	0.993215	0.99902	-0.00850443
Oli	Serotonin	CDKN1B	-0.0164367	3.36424	-0.0084785	0.993402	0.99902	-0.00826949
Oli	Serotonin	FLG-AS1	0.0181493	3.51717	0.00834409	0.993507	0.99902	0.00813839
Oli	Serotonin	XKR6	-0.0175419	6.13204	-0.00825472	0.993576	0.99902	-0.00805123
Oli	Serotonin	TENM4	-0.0172162	5.19499	-0.00817151	0.993641	0.99902	-0.00797007
Oli	Serotonin	INSIG2	-0.00890136	3.63042	-0.00809128	0.993703	0.99902	-0.00789181
Oli	Serotonin	CACNA1C	0.0220325	5.62659	0.00782762	0.993908	0.99902	0.00763465
Oli	Serotonin	C8orf33	0.00579661	3.0055	0.00781723	0.993917	0.99902	0.00762452
Oli	Serotonin	PDK3	0.0127044	3.57682	0.00776078	0.99396	0.99902	0.00756947
Oli	Serotonin	LARP1B	-0.00675543	6.30439	-0.0077318	0.993986	0.99902	-0.00753712
Oli	Serotonin	TCEAL8	-0.0115947	1.85346	-0.00761513	0.994074	0.99902	-0.0074271
Oli	Serotonin	MAP4K2	0.00514341	4.88061	0.0074946	0.994168	0.99902	0.00730985
Oli	Serotonin	TMEM9B-AS1	0.00425561	4.70601	0.00749933	0.994181	0.99902	0.00729335
Oli	Serotonin	PI16	0.0101259	6.13823	0.00750489	0.994231	0.99902	0.00723016
Oli	Serotonin	HEXD-IT1	-0.00851408	1.96749	-0.00735785	0.994274	0.99902	-0.00717629
Oli	Serotonin	SNHG16	0.0107475	1.73657	0.00728126	0.994334	0.99902	0.00710177
Oli	Serotonin	AC091912.3	0.0119446	4.9796	0.00728759	0.994354	0.99902	0.00707656
Oli	Serotonin	AMPD3	0.00922989	6.85601	0.00712252	0.994457	0.99902	0.00694692
Oli	Serotonin	TTC21A	-0.0107326	3.04628	-0.00709585	0.994478	0.99902	-0.00692093
Oli	Serotonin	MTERF1	0.00480712	7.18512	0.00672284	0.994769	0.99902	0.00655569
Oli	Serotonin	RAB33A	-0.00498742	4.41494	-0.00670609	0.994781	0.99902	-0.00654078
Oli	Serotonin	AC097662.1	-0.00988177	3.40397	-0.0064841	0.994954	0.99902	-0.00632426
Oli	Serotonin	LINC02245	-0.0088331	4.3328	-0.00640061	0.995019	0.99902	-0.00624283
Oli	Serotonin	AL021707.2	-0.0109944	2.12954	-0.00639106	0.995026	0.99902	-0.00623352
Oli	Serotonin	CEP83	-0.0041856	5.81027	-0.00611196	0.995244	0.99902	-0.00596129
Oli	Serotonin	RCC1	0.012874	2.63964	0.00606077	0.995293	0.99902	0.00589881
Oli	Serotonin	BBS1	-0.00742811	4.03897	-0.00603868	0.995301	0.99902	-0.00588982
Oli	Serotonin	ZC3H7A	0.00401161	5.59296	0.00598027	0.995346	0.99902	0.00583285
Oli	Serotonin	GNAI2	-0.00415514	5.11681	-0.00597382	0.995352	0.99902	-0.00582564
Oli	Serotonin	NKX6-2	0.00532518	5.70346	0.00566229	0.995596	0.999057	0.0055201
Oli	Serotonin	CHIC2	-0.00563329	4.95696	-0.00547825	0.995737	0.999057	-0.00534321
Oli	Serotonin	AL590550.1	-0.00678552	3.3646	-0.00547355	0.995742	0.999057	-0.00533684
Oli	Serotonin	FLOT1	0.00833986	4.5245	0.00546545	0.995747	0.999057	0.00533073
Oli	Serotonin	LINC00271	-0.00491743	5.05066	-0.00512998	0.996008	0.999229	-0.00500352
Oli	Serotonin	ARNT	-0.00382695	6.29823	-0.00487331	0.996208	0.999292	-0.00475271
Oli	Serotonin	NKRF	0.00597438	3.45319	0.00481959	0.996249	0.999292	0.00470079
Oli	Serotonin	ARAP2	0.00351141	10.0084	0.00469503	0.996364	0.999317	0.00455749
Oli	Serotonin	LINC01176	-0.00489192	2.64502	-0.004216	0.996724	0.99952	-0.00410612
Oli	Serotonin	FAM131A	-0.00621598	3.67499	-0.00418261	0.996745	0.99952	-0.00407951
Oli	Serotonin	NOC2L	0.00512834	3.50346	0.0039836	0.9969	0.999585	0.00388541
Oli	Serotonin	AC027130.1	-0.00625751	1.74565	-0.00329061	0.997439	0.9996	-0.00320927
Oli	Serotonin	C14orf132	-0.00464175	5.14733	-0.00325902	0.997464	0.9996	-0.00317822
Oli	Serotonin	ITGA9-AS1	-0.00394572	4.45268	-0.00282493	0.997802	0.9996	-0.0027553
Oli	Serotonin	MED26	0.001614	4.14479	0.00274801	0.997864	0.9996	0.00267755
Oli	Serotonin	AC009063.3	0.00372001	3.04916	0.00264123	0.997946	0.9996	0.00257458
Oli	Serotonin	FKBP1A	-0.00297269	3.83859	-0.00262195	0.99796	0.9996	-0.00255732
Oli	Serotonin	ZNF112	0.00316877	3.89073	0.00252481	0.998035	0.9996	0.00246257
Oli	Serotonin	TTYH1	0.00188423	6.68802	0.00235548	0.998168	0.9996	0.00229665
Oli	Serotonin	KCTD8	-0.00194438	8.16767	-0.00212345	0.998348	0.9996	-0.00207108
Oli	Serotonin	MAP3K11	0.00178744	5.75812	0.00209794	0.998367	0.9996	0.00204623
Oli	Serotonin	SH3BGRL	0.00194039	5.50824	0.00189836	0.998523	0.9996	0.00185156
Oli	Serotonin	MTRF1	0.00253709	3.19341	0.00182676	0.998578	0.9996	0.00178173
Oli	Serotonin	LRRC17	0.00236161	2.8325	0.00177659	0.998618	0.9996	0.00173192
Oli	Serotonin	ZNF211	0.00144077	3.72234	0.00171992	0.998662	0.9996	0.00167753
Oli	Serotonin	DUSP8	-0.00145426	3.7066	-0.00169808	0.998679	0.9996	-0.00165579
Oli	Serotonin	SLC35D1	0.00156439	5.58504	0.00164823	0.998717	0.9996	0.00160755
Oli	Serotonin	CSMD1	0.0053262	7.57825	0.00152368	0.998814	0.9996	0.00148612
Oli	Serotonin	CCDC84-DT	-0.00165049	3.05148	-0.00144247	0.998877	0.9996	-0.00140692
Oli	Serotonin	CABCOCO1	-0.00204362	4.55824	-0.00139261	0.998917	0.9996	-0.00135705
Oli	Serotonin	NDUFA11	0.00121485	3.24848	0.00131186	0.998979	0.9996	0.00127952
Oli	Serotonin	SDHAF4	0.000840021	3.56424	0.00110144	0.999143	0.9996	0.00107398
Oli	Serotonin	DNAH17-AS1	-0.00336475	3.19131	-0.00109013	0.999153	0.9996	-0.00106099
Oli	Serotonin	AC026401.2	-0.00193715	2.86277	-0.0010857	0.999155	0.9996	-0.00105894
Oli	Serotonin	ACTR10	-0.000464721	5.91181	-0.00107832	0.999161	0.9996	-0.00105174
Oli	Serotonin	DDX39A	-0.00137621	3.66216	-0.00100654	0.999217	0.9996	-0.000981726
Oli	Serotonin	TMEM181	0.000476142	6.49023	0.00100738	0.999242	0.9996	0.00095035
Oli	Serotonin	DCAF6	-0.000568274	5.98258	-0.000606108	0.999528	0.999714	-0.000591167
Oli	Serotonin	PPP2R1B	-0.00027927	5.72942	-0.000523804	0.999592	0.999714	-0.000510893
Oli	Serotonin	TARID	0.000602107	2.1988	0.000425263	0.99967	0.999714	0.000414208
Oli	Serotonin	LINC00662	-0.00024	6.48816	-0.000367221	0.999714	0.999714	-0.00035802
OPC	Serotonin	OSBPL2	-3.57221	5.25938	-4.66566	0.000927846	0.984167	-3.31154
OPC	Serotonin	HNRNPK	-3.24117	6.26202	-4.61595	0.00108154	0.984167	-3.26841
OPC	Serotonin	MADD	-3.17287	5.88944	-22.0913	0.00196524	0.984167	-3.09544
OPC	Serotonin	CREB3L2	2.95808	6.32288	4.79854	0.00222247	0.984167	3.05877
OPC	Serotonin	CAPRIN2	-2.13472	5.99578	-20.5263	0.00229988	0.984167	-3.0485
OPC	Serotonin	RB1	2.98072	6.62112	5.17466	0.00341253	0.984167	2.92791
OPC	Serotonin	ZNF384	-2.37792	4.7819	-3.74482	0.00399318	0.984167	-2.8787
OPC	Serotonin	EAPP	3.55033	5.43316	4.14927	0.00447482	0.984167	2.84259
OPC	Serotonin	EGLN3	3.42801	5.72534	3.57607	0.0050446	0.984167	2.80417
OPC	Serotonin	FADS2	-1.9402	6.02518	-3.66436	0.00511052	0.984167	-2.79998
OPC	Serotonin	FAM50A	-4.3127	5.13805	-3.58035	0.00513241	0.984167	-2.7986
OPC	Serotonin	SIRT2	3.45009	7.26171	3.54198	0.00533909	0.984167	2.78583
OPC	Serotonin	PIK3CA	-1.97954	6.61768	-3.60593	0.00540284	0.984167	-2.78198
OPC	Serotonin	EPS15L1	-2.40232	6.70639	-13.5674	0.00581106	0.984167	-2.75826
OPC	Serotonin	ZADH2	-2.12084	5.54339	-12.6457	0.00645367	0.984167	-2.72379
OPC	Serotonin	CARHSP1	3.4324	4.78705	3.41643	0.0065868	0.984167	2.71704
OPC	Serotonin	RUSC2	2.5156	6.12382	3.41552	0.00660135	0.984167	2.71631
OPC	Serotonin	XXYLT1	2.4935	5.73531	3.44394	0.006705	0.984167	2.71115
OPC	Serotonin	TRIP11	-1.57486	7.04909	-3.38953	0.00726651	0.984167	-2.68438
OPC	Serotonin	UHRF1BP1L	-1.42039	5.95905	-3.39651	0.00748183	0.984167	-2.6746
OPC	Serotonin	NFX1	2.37511	6.71154	3.33462	0.00755878	0.984167	2.67117
OPC	Serotonin	SLITRK2	-4.16991	5.77792	-3.32652	0.00766266	0.984167	-2.66658
OPC	Serotonin	NUP93	2.73464	5.51503	4.3141	0.00767175	0.984167	2.66618
OPC	Serotonin	DEPDC5	1.87061	6.31842	3.31459	0.00781856	0.984167	2.65981
OPC	Serotonin	DPF3	2.0833	7.70721	9.89258	0.00802825	0.984167	2.65088
OPC	Serotonin	LARS2	1.92411	5.46185	3.28386	0.00842861	0.984167	2.6344
OPC	Serotonin	GPI	2.09987	7.66645	3.31088	0.00846016	0.984167	2.63313
OPC	Serotonin	CUL9	-3.03147	5.58197	-3.26217	0.00858453	0.984167	-2.62817
OPC	Serotonin	EVL	1.5985	7.43303	3.28236	0.0086468	0.984167	2.62571
OPC	Serotonin	ETFA	2.26332	5.67746	3.22839	0.00904566	0.984167	2.61032
OPC	Serotonin	TRAP1	2.32192	6.04736	9.45333	0.00908325	0.984167	2.6089
OPC	Serotonin	ST3GAL3	1.69035	7.00671	3.21688	0.00922377	0.984167	2.60365
OPC	Serotonin	LMF1	1.59583	7.45567	3.2865	0.00933681	0.984167	2.59947
OPC	Serotonin	FOXK2	1.70461	7.08899	3.23741	0.00935382	0.984167	2.59884
OPC	Serotonin	DTNB	2.36925	8.13438	3.1962	0.00955314	0.984167	2.5916
OPC	Serotonin	UBE3D	1.59423	6.6021	3.19862	0.00961782	0.984167	2.58928
OPC	Serotonin	CPLANE1	-1.46555	7.86834	-3.14899	0.0105081	0.984167	-2.55864
OPC	Serotonin	ZKSCAN5	-2.78015	4.83835	-3.14763	0.0107136	0.984167	-2.5519
OPC	Serotonin	ZNF714	-1.75305	5.47077	-3.13886	0.0113702	0.984167	-2.53111
OPC	Serotonin	CEP68	3.79189	5.58754	3.05628	0.0121212	0.984167	2.5086
OPC	Serotonin	AP2A1	2.61341	5.64294	3.10415	0.0121489	0.984167	2.50779
OPC	Serotonin	ZC3H7B	2.27892	6.22945	3.05293	0.0124022	0.984167	2.50049
OPC	Serotonin	COG2	-2.54606	5.39267	-3.0399	0.0124646	0.984167	-2.49871
OPC	Serotonin	CNOT6L	-2.16113	5.73651	-3.02594	0.0127653	0.984167	-2.49025
OPC	Serotonin	AC004158.1	-2.20675	7.2303	-4.53579	0.0129751	0.984167	-2.48445
OPC	Serotonin	CCDC186	-1.67337	5.49566	-3.06589	0.0130916	0.984167	-2.48127
OPC	Serotonin	CEP290	-1.52006	6.97434	-3.02126	0.0131353	0.984167	-2.48008
OPC	Serotonin	USP8	-1.40831	6.53382	-3.01254	0.0131363	0.984167	-2.48005
OPC	Serotonin	NAPEPLD	2.38202	7.18595	3.00298	0.0134417	0.984167	2.47185
OPC	Serotonin	CBX3	-3.29899	4.87591	-2.99862	0.0137553	0.984167	-2.46359
OPC	Serotonin	EPRS	-2.70643	5.77788	-2.9436	0.0146946	0.984167	-2.43982
OPC	Serotonin	IPO9	2.22201	6.53021	2.92472	0.0151772	0.984167	2.42812
OPC	Serotonin	ZNF251	1.67828	6.21206	2.92162	0.0154959	0.984167	2.42058
OPC	Serotonin	RANBP17	-2.9834	5.94811	-2.93971	0.0156083	0.984167	-2.41795
OPC	Serotonin	SCARB1	2.94715	6.16945	2.9182	0.0156505	0.984167	2.41697
OPC	Serotonin	NPIPB5	-3.16117	6.77473	-2.90001	0.0158332	0.984167	-2.41274
OPC	Serotonin	TMEM241	2.8943	5.72752	2.90317	0.0158582	0.984167	2.41216
OPC	Serotonin	GPT2	1.59406	5.97107	2.88606	0.0162164	0.984167	2.40401
OPC	Serotonin	TTC1	2.40061	5.08834	2.88572	0.0163988	0.984167	2.39992
OPC	Serotonin	DDHD1	-1.2263	7.03273	-2.88425	0.0166304	0.984167	-2.39478
OPC	Serotonin	DNHD1	2.21514	6.09134	2.92894	0.0166605	0.984167	2.39412
OPC	Serotonin	FBXO42	-1.86471	7.09135	-3.15483	0.0168891	0.984167	-2.38911
OPC	Serotonin	MAPT	1.95956	8.78559	2.87345	0.0169729	0.984167	2.38729
OPC	Serotonin	BRINP3	-4.38836	8.83066	-7.02255	0.0171679	0.984167	-2.38309
OPC	Serotonin	CCS	-3.03968	5.13873	-2.8511	0.0172177	0.984167	-2.38202
OPC	Serotonin	FUBP1	-1.57361	6.49902	-3.08979	0.0180238	0.984167	-2.36513
OPC	Serotonin	ATP6V0A1	-1.04428	7.31333	-2.85277	0.0184043	0.984167	-2.35738
OPC	Serotonin	ZNF621	2.21612	5.97069	2.84297	0.0185939	0.984167	2.35357
OPC	Serotonin	CALM1	2.05303	6.95334	2.85636	0.0185985	0.984167	2.35348
OPC	Serotonin	DMGDH	-4.22435	5.50812	-6.02102	0.0187072	0.984167	-2.35131
OPC	Serotonin	PON2	1.60072	6.05499	4.07876	0.0187842	0.984167	2.34979
OPC	Serotonin	EXOC1	-1.99118	6.77965	-2.79859	0.0188402	0.984167	-2.34868
OPC	Serotonin	LHPP	2.63445	6.06233	2.79629	0.0189147	0.984167	2.34721
OPC	Serotonin	CNPY2	2.40745	6.46661	2.80702	0.0190731	0.984167	2.3441
OPC	Serotonin	PARL	2.18593	5.46158	2.81142	0.0191702	0.984167	2.3422
OPC	Serotonin	BX664727.3	-3.75187	5.1561	-2.77904	0.0194827	0.984167	-2.33616
OPC	Serotonin	RTN3	1.73171	7.90942	2.81016	0.0196074	0.984167	2.33378
OPC	Serotonin	SYNE2	-3.95055	5.80981	-2.80044	0.0198786	0.984167	-2.32863
OPC	Serotonin	FOXP1	1.93886	7.76948	2.76361	0.0200054	0.984167	2.32625
OPC	Serotonin	SGSM1	2.19872	6.86	2.76684	0.0202947	0.984167	2.32086
OPC	Serotonin	NSL1	2.01694	5.30569	3.01317	0.0204736	0.984167	2.31755
OPC	Serotonin	BCL7A	3.51771	5.708	2.7852	0.0204786	0.984167	2.31746
OPC	Serotonin	FAM102A	2.34951	6.68559	2.7976	0.0205157	0.984167	2.31678
OPC	Serotonin	CUEDC1	2.91562	7.38641	2.75211	0.0209845	0.984167	2.30826
OPC	Serotonin	MAP2K7	3.47431	5.49692	2.76734	0.0211465	0.984167	2.30536
OPC	Serotonin	CCDC144A	-1.86384	8.25201	-2.73996	0.021416	0.984167	-2.30057
OPC	Serotonin	AC110285.1	3.5266	7.46714	2.76544	0.0214411	0.984167	2.30013
OPC	Serotonin	SHLD1	1.76952	5.50872	2.71612	0.0217045	0.984167	2.2955
OPC	Serotonin	TCERG1	-1.3588	7.29139	-2.8591	0.0220191	0.984167	-2.29004
OPC	Serotonin	SMARCA4	1.81231	7.41329	2.70931	0.0221521	0.984167	2.28775
OPC	Serotonin	SS18L1	-2.49428	5.72632	-2.81898	0.0221844	0.984167	-2.2872
OPC	Serotonin	RCAN2	3.53234	7.4688	2.70012	0.0223088	0.984167	2.28507
OPC	Serotonin	HDAC8	1.68806	7.7124	2.69756	0.022407	0.984167	2.2834
OPC	Serotonin	HSP90AA1	2.95343	7.72988	3.45815	0.0229557	0.984167	2.27417
OPC	Serotonin	FUBP3	1.63842	6.44202	2.86359	0.0229772	0.984167	2.27381
OPC	Serotonin	PCSK7	1.86047	6.68226	2.70635	0.0229941	0.984167	2.27353
OPC	Serotonin	FLCN	1.98967	6.04078	2.68395	0.0230241	0.984167	2.27304
OPC	Serotonin	RAB7A	2.38095	6.60097	2.66572	0.023666	0.984167	2.26251
OPC	Serotonin	NOVA2	3.78695	5.53502	4.83751	0.0236985	0.984167	2.26198
OPC	Serotonin	SREBF1	2.84375	5.77932	2.66787	0.0237823	0.984167	2.26063
OPC	Serotonin	LUC7L	-1.73406	7.72566	-2.6589	0.0239444	0.984167	-2.25802
OPC	Serotonin	GAN	3.47864	5.1573	2.65883	0.0239472	0.984167	2.25798
OPC	Serotonin	RYR1	-3.62007	5.49082	-2.73715	0.023963	0.984167	-2.25772
OPC	Serotonin	NSD3	-1.02127	7.94843	-2.66171	0.0246617	0.984167	-2.24666
OPC	Serotonin	ZFC3H1	-2.09287	6.99806	-2.64009	0.0247302	0.984167	-2.24559
OPC	Serotonin	AC053527.2	1.54254	6.70911	2.66359	0.0251009	0.984167	2.23985
OPC	Serotonin	HEXD	2.53506	5.32369	2.6356	0.0257068	0.984167	2.23061
OPC	Serotonin	PRPF40B	1.28075	6.91497	2.62284	0.0257225	0.984167	2.23038
OPC	Serotonin	DHRS7B	2.40186	5.79508	2.60829	0.0261173	0.984167	2.22446
OPC	Serotonin	HNRNPU	-1.96959	7.60694	-2.5957	0.0266875	0.984167	-2.21606
OPC	Serotonin	SWI5	1.89579	5.51695	2.59879	0.0267542	0.984167	2.21509
OPC	Serotonin	LARS	-1.48657	7.01197	-2.60065	0.0268571	0.984167	-2.21359
OPC	Serotonin	CBFA2T2	1.63427	7.50659	2.5921	0.0270793	0.984167	2.21037
OPC	Serotonin	DOCK3	2.13613	9.75325	2.58211	0.0273186	0.984167	2.20693
OPC	Serotonin	CWC27	1.83128	6.54302	2.57456	0.0276735	0.984167	2.20188
OPC	Serotonin	RPL7L1	-2.80432	5.27705	-2.56943	0.0279181	0.984167	-2.19844
OPC	Serotonin	TMEM87A	2.91011	6.8195	2.57936	0.0279432	0.984167	2.19808
OPC	Serotonin	MAP3K3	1.74761	6.40072	2.56757	0.0280071	0.984167	2.19719
OPC	Serotonin	MLXIP	-1.52253	6.41619	-2.58134	0.028736	0.984167	-2.18709
OPC	Serotonin	DDX5	-1.64031	8.01574	-2.56172	0.0287503	0.984167	-2.18689
OPC	Serotonin	IRF2	3.08163	6.39751	2.55752	0.0287843	0.984167	2.18643
OPC	Serotonin	TIA1	-2.38902	7.24157	-2.54507	0.029109	0.984167	-2.18201
OPC	Serotonin	PPP2CA	1.6327	5.60327	2.58324	0.0291371	0.984167	2.18163
OPC	Serotonin	SLC9A3-AS1	-4.17691	5.0799	-2.54707	0.0291646	0.984167	-2.18125
OPC	Serotonin	NFIX	1.93659	8.05604	2.544	0.0303747	0.984167	2.16517
OPC	Serotonin	SLC16A1-AS1	2.3477	7.2329	2.53024	0.0304492	0.984167	2.1642
OPC	Serotonin	PLD3	2.06981	7.28768	2.52588	0.030452	0.984167	2.16416
OPC	Serotonin	RIC3	2.00211	6.01514	2.53674	0.0305986	0.984167	2.16225
OPC	Serotonin	NBPF20	-2.77572	4.93882	-2.51297	0.0308305	0.984167	-2.15925
OPC	Serotonin	MFAP3L	3.26869	5.70455	2.50558	0.0311475	0.984167	2.15518
OPC	Serotonin	UBE2J2	1.55684	5.29512	2.52094	0.0313955	0.984167	2.15202
OPC	Serotonin	NHSL1	-2.43162	5.77268	-2.49137	0.0319151	0.984167	-2.14547
OPC	Serotonin	MCF2L2	1.01644	7.957	2.47542	0.0327988	0.984167	2.13454
OPC	Serotonin	GDI1	-2.38147	5.94082	-2.45302	0.034132	0.984167	-2.11851
OPC	Serotonin	SLC25A25	-3.19041	4.72576	-3.29225	0.0341994	0.984167	-2.11771
OPC	Serotonin	VPS13C	-2.10406	8.80021	-2.58337	0.0342457	0.984167	-2.11717
OPC	Serotonin	ZNF793	-3.25786	5.67895	-2.44998	0.0342903	0.984167	-2.11664
OPC	Serotonin	ZNF721	0.870268	8.00042	2.56736	0.034403	0.984167	2.11532
OPC	Serotonin	DCBLD2	1.9014	6.36386	2.44696	0.0344367	0.984167	2.11492
OPC	Serotonin	TAZ	2.25029	6.17118	2.47905	0.0345688	0.984167	2.11337
OPC	Serotonin	NIM1K	-1.65152	6.44658	-2.62443	0.0347233	0.984167	-2.11157
OPC	Serotonin	ATP5F1A	-2.93716	5.21591	-2.43425	0.0351933	0.984167	-2.10613
OPC	Serotonin	PLXNA3	-3.12799	4.94038	-2.42959	0.0354753	0.984167	-2.10289
OPC	Serotonin	LRCH2	-3.05228	5.50686	-2.42612	0.0356862	0.984167	-2.10048
OPC	Serotonin	LINC01505	3.87694	7.48004	2.4428	0.0361425	0.984167	2.09532
OPC	Serotonin	ZNF518A	-1.28973	7.68443	-2.41634	0.0366013	0.984167	-2.09018
OPC	Serotonin	ANKRD36C	-1.48795	8.77163	-2.40638	0.036911	0.984167	-2.08675
OPC	Serotonin	AP3B2	1.21235	6.57625	2.40725	0.037702	0.984167	2.07808
OPC	Serotonin	ADCK1	2.22351	5.1516	2.39237	0.037805	0.984167	2.07696
OPC	Serotonin	CREBBP	1.32423	7.79888	2.39066	0.037916	0.984167	2.07576
OPC	Serotonin	SMARCAD1	-1.51651	6.44839	-2.41536	0.0380072	0.984167	-2.07478
OPC	Serotonin	DNM2	2.11167	7.42059	2.38118	0.0385347	0.984167	2.06912
OPC	Serotonin	NME7	1.6102	6.27524	2.37985	0.0387965	0.984167	2.06634
OPC	Serotonin	U2SURP	-1.90253	7.37533	-2.37541	0.0389163	0.984167	-2.06507
OPC	Serotonin	P2RX7	2.52817	8.13234	2.37642	0.039125	0.984167	2.06287
OPC	Serotonin	WDR75	-1.17379	5.25673	-2.36478	0.0396289	0.984167	-2.0576
OPC	Serotonin	EXOSC10	-1.34373	6.77364	-2.36091	0.0398914	0.984167	-2.05487
OPC	Serotonin	ANKFY1	-0.745963	6.6128	-3.68933	0.0399955	0.984167	-2.0538
OPC	Serotonin	KMT5B	1.50037	7.09336	2.35931	0.0400006	0.984167	2.05374
OPC	Serotonin	DLC1	2.1265	8.62508	2.37817	0.0401198	0.984167	2.05251
OPC	Serotonin	DBF4B	3.08891	5.23022	2.35729	0.0401387	0.984167	2.05232
OPC	Serotonin	DNASE1	2.13308	5.94604	2.37411	0.0403701	0.984167	2.04994
OPC	Serotonin	HNRNPH1	-1.30471	7.27353	-2.35384	0.040375	0.984167	-2.04989
OPC	Serotonin	PTPRD	3.39192	10.5767	2.35241	0.0404739	0.984167	2.04888
OPC	Serotonin	DOCK11	-3.53964	5.29976	-2.35707	0.0415713	0.984167	-2.03779
OPC	Serotonin	YTHDC2	-1.95626	6.80812	-2.34986	0.0416341	0.984167	-2.03716
OPC	Serotonin	ZNF84	-2.23086	5.64494	-2.33572	0.0416422	0.984167	-2.03708
OPC	Serotonin	GARNL3	2.35642	7.43648	2.33543	0.0416628	0.984167	2.03687
OPC	Serotonin	CYB5R4	1.38218	6.13546	2.37995	0.0417208	0.984167	2.03629
OPC	Serotonin	KYAT3	5.78786	5.32993	2.33781	0.0418873	0.984167	2.03464
OPC	Serotonin	SPATS2L	2.61096	6.50196	2.33949	0.0420246	0.984167	2.03328
OPC	Serotonin	AL122035.1	1.79396	4.88884	2.33486	0.0423609	0.984167	2.02996
OPC	Serotonin	TXNIP	2.6142	5.25587	2.76062	0.0427845	0.984167	2.02581
OPC	Serotonin	XPNPEP3	2.98955	5.56514	2.31821	0.0429035	0.984167	2.02465
OPC	Serotonin	MDM4	-1.64099	7.43447	-2.33097	0.0431147	0.984167	-2.0226
OPC	Serotonin	MAP2K1	2.27537	5.36858	2.31458	0.0431695	0.984167	2.02207
OPC	Serotonin	ELP1	-1.90884	6.48077	-2.31106	0.0435626	0.984167	-2.01828
OPC	Serotonin	PHC1	-2.11491	5.65999	-2.33109	0.0437492	0.984167	-2.01649
OPC	Serotonin	FAF1	1.51828	8.62711	2.30597	0.0438069	0.984167	2.01593
OPC	Serotonin	TOM1L2	1.29514	7.41941	2.31046	0.0439937	0.984167	2.01415
OPC	Serotonin	IFT172	1.32162	6.35653	2.32867	0.0443252	0.984167	2.011
OPC	Serotonin	ZNF540	2.21222	5.03454	2.30934	0.0447618	0.984167	2.00689
OPC	Serotonin	SEC31B	-1.88826	6.23151	-2.29878	0.0451465	0.984167	-2.00329
OPC	Serotonin	BNIP3L	3.85146	5.96293	2.28423	0.0454572	0.984167	2.0004
OPC	Serotonin	KIF3A	-1.21994	7.22648	-2.27877	0.0459695	0.984167	-1.99567
OPC	Serotonin	SSH2	2.01442	8.63224	2.27775	0.0460173	0.984167	1.99523
OPC	Serotonin	MAST3	3.85197	6.19439	2.27558	0.0461311	0.984167	1.99419
OPC	Serotonin	ZNF727	1.54937	5.3492	2.29253	0.0468824	0.984167	1.98736
OPC	Serotonin	MEF2D	1.36662	5.5201	3.0835	0.047049	0.984167	1.98586
OPC	Serotonin	SF3B1	-1.80345	7.69482	-2.2614	0.0474623	0.984167	-1.98215
OPC	Serotonin	MFSD6	1.90879	6.23825	2.25915	0.0478805	0.984167	1.97843
OPC	Serotonin	PGBD1	-2.54522	5.13658	-2.25157	0.0480518	0.984167	-1.97691
OPC	Serotonin	DZIP1	-2.1561	7.03131	-2.2509	0.0481059	0.984167	-1.97643
OPC	Serotonin	KPNB1	4.07759	5.86672	2.25436	0.0481841	0.984167	1.97574
OPC	Serotonin	SRRM2	-2.2181	8.74165	-2.24839	0.0483112	0.984167	-1.97462
OPC	Serotonin	OSBP2	3.59219	7.9051	2.24796	0.0483464	0.984167	1.97431
OPC	Serotonin	CNNM4	2.04293	5.15016	2.24733	0.0485861	0.984167	1.97221
OPC	Serotonin	AC108047.1	3.84698	5.06189	2.26194	0.0486389	0.984167	1.97174
OPC	Serotonin	ARID5B	2.11736	6.5035	2.24333	0.0487282	0.984167	1.97096
OPC	Serotonin	SARM1	2.25341	6.18442	2.25497	0.0488914	0.984167	1.96954
OPC	Serotonin	APP	1.61318	8.85914	2.24029	0.0489803	0.984167	1.96876
OPC	Serotonin	AC009093.2	2.58783	5.89264	2.26691	0.0491442	0.984167	1.96734
OPC	Serotonin	SYNDIG1	3.9583	7.1851	2.2379	0.0491789	0.984167	1.96704
OPC	Serotonin	UGP2	-1.81018	5.46478	-2.2315	0.0497162	0.984167	-1.9624
OPC	Serotonin	CYP20A1	2.79659	5.80948	2.23086	0.0497697	0.984167	1.96194
OPC	Serotonin	SCGB2B2	1.35396	6.63288	2.2292	0.050079	0.984167	1.95929
OPC	Serotonin	SIK2	2.6849	6.75131	2.22355	0.0503901	0.984167	1.95664
OPC	Serotonin	DMXL2	-2.45705	7.29751	-2.22087	0.0506203	0.984167	-1.95468
OPC	Serotonin	PHLDB1	2.22981	8.56868	2.23272	0.050891	0.984167	1.9524
OPC	Serotonin	CMC2	3.07444	5.51638	2.21672	0.0510255	0.984167	1.95126
OPC	Serotonin	CEP83	-2.053	6.16087	-2.2235	0.0513415	0.984167	-1.94861
OPC	Serotonin	MEF2C-AS1	-3.22327	6.69809	-2.21155	0.0514258	0.984167	-1.94791
OPC	Serotonin	RTF2	-2.07782	4.95377	-2.20904	0.0521482	0.984167	-1.94191
OPC	Serotonin	FAM168A	1.46064	7.55842	2.2061	0.0523217	0.984167	1.94048
OPC	Serotonin	H2AFY2	2.05258	5.08865	2.20722	0.0524464	0.984167	1.93945
OPC	Serotonin	NKAIN2	4.78245	9.22623	2.19618	0.0527811	0.984167	1.93671
OPC	Serotonin	FARP2	2.0974	7.66039	2.20008	0.0530829	0.984167	1.93425
OPC	Serotonin	SOX10	2.41552	6.95469	2.2128	0.0531757	0.984167	1.93349
OPC	Serotonin	SH3GLB2	2.67176	6.02037	4.24248	0.0535304	0.984167	1.93062
OPC	Serotonin	DPP7	-2.34919	5.70779	-2.18432	0.0538572	0.984167	-1.92798
OPC	Serotonin	IBTK	2.04465	6.9028	2.25623	0.0541295	0.984167	1.9258
OPC	Serotonin	SLC30A7	-1.77261	5.53375	-2.18375	0.0542881	0.984167	-1.92453
OPC	Serotonin	OTUD7A	2.70103	8.78768	2.17833	0.0543989	0.984167	1.92365
OPC	Serotonin	RETREG1	2.90175	6.92811	2.19128	0.0544078	0.984167	1.92358
OPC	Serotonin	FAM172A	1.3982	8.03019	2.17392	0.0548062	0.984167	1.92041
OPC	Serotonin	UTP6	-1.27466	5.43033	-2.17276	0.0549137	0.984167	-1.91956
OPC	Serotonin	MYO16	-2.59794	7.45395	-2.54408	0.0550001	0.984167	-1.91888
OPC	Serotonin	ARL10	-2.6184	5.39253	-2.17147	0.0550328	0.984167	-1.91862
OPC	Serotonin	ZNF528	-2.57832	5.53437	-2.16624	0.0555212	0.984167	-1.91478
OPC	Serotonin	PWRN1	4.27125	6.28767	2.18924	0.0556751	0.984167	1.91357
OPC	Serotonin	PADI2	3.29547	6.22178	2.15997	0.0561123	0.984167	1.91016
OPC	Serotonin	FMNL3	-2.61912	6.44847	-2.15754	0.0563429	0.984167	-1.90837
OPC	Serotonin	SAMD4B	2.44139	6.91448	2.17481	0.0567658	0.984167	1.90511
OPC	Serotonin	ZNF875	1.49742	5.31859	2.14553	0.0578668	0.984167	1.89671
OPC	Serotonin	TAF15	2.15585	7.16932	2.13757	0.0582729	0.984167	1.89364
OPC	Serotonin	BMPR2	0.998892	7.78277	2.25533	0.0583258	0.984167	1.89324
OPC	Serotonin	HEATR5B	1.04421	6.53438	2.1296	0.0590608	0.984167	1.88774
OPC	Serotonin	RUNX1T1	-1.9696	7.18026	-2.16743	0.0592382	0.984167	-1.88642
OPC	Serotonin	PCGF6	-1.52042	5.45444	-2.15136	0.0594402	0.984167	-1.88492
OPC	Serotonin	C11orf49	1.42243	7.09262	2.145	0.0597921	0.984167	1.88232
OPC	Serotonin	DDX3X	-2.22364	5.98727	-2.11988	0.0600367	0.984167	-1.88052
OPC	Serotonin	SUCLG1	-1.74516	5.43019	-2.11784	0.060242	0.984167	-1.87902
OPC	Serotonin	CREBZF	-1.40137	5.9792	-2.13623	0.0603089	0.984167	-1.87853
OPC	Serotonin	GOLGA8B	-2.83438	8.25669	-2.1192	0.0609344	0.984167	-1.87397
OPC	Serotonin	ACTN4	1.27437	7.32485	2.1108	0.0609605	0.984167	1.87378
OPC	Serotonin	LINC01278	-1.23668	7.72658	-2.21668	0.0610893	0.984167	-1.87285
OPC	Serotonin	FAM171A1	3.33522	7.1361	2.10909	0.0611359	0.984167	1.87251
OPC	Serotonin	PREX2	-1.88034	8.08062	-2.10804	0.0612435	0.984167	-1.87173
OPC	Serotonin	AUTS2	4.84257	9.20658	2.10483	0.061575	0.984167	1.86934
OPC	Serotonin	MYRIP	3.13233	7.01319	2.12813	0.061785	0.984167	1.86784
OPC	Serotonin	ZNF566	1.60705	5.19238	3.36641	0.0619288	0.984167	1.86681
OPC	Serotonin	ZNF318	-1.45533	6.67933	-2.11411	0.0619573	0.984167	-1.8666
OPC	Serotonin	SRSF7	-2.28263	5.38261	-2.09997	0.0620805	0.984167	-1.86572
OPC	Serotonin	SIDT2	2.37191	5.19772	2.11091	0.0625962	0.984167	1.86205
OPC	Serotonin	SEPTIN4	3.19513	6.00374	2.09431	0.0634168	0.984167	1.85626
OPC	Serotonin	SLC25A42	1.85905	5.53403	2.0911	0.0634417	0.984167	1.85608
OPC	Serotonin	TMEM181	1.53339	6.42217	2.08601	0.0635537	0.984167	1.8553
OPC	Serotonin	HNRNPM	1.85175	6.5781	2.09594	0.0636522	0.984167	1.85461
OPC	Serotonin	ULK1	-1.33766	6.30763	-2.08943	0.0641752	0.984167	-1.85096
OPC	Serotonin	ZNF587B	-1.73534	5.66016	-2.07797	0.0644174	0.984167	-1.84928
OPC	Serotonin	TCAIM	1.50377	5.76097	2.08054	0.06467	0.984167	1.84753
OPC	Serotonin	SRRT	-1.40508	5.63489	-2.93812	0.064991	0.984167	-1.84532
OPC	Serotonin	GIGYF2	1.00277	7.63089	2.07603	0.064995	0.984167	1.84529
OPC	Serotonin	YTHDC1	-1.94715	6.72901	-2.0705	0.0652288	0.984167	-1.84369
OPC	Serotonin	CHST8	-3.08496	5.76624	-2.06889	0.0655388	0.984167	-1.84157
OPC	Serotonin	ZNF264	2.75957	5.00049	2.06499	0.0658339	0.984167	1.83955
OPC	Serotonin	GLTP	2.34249	6.31152	2.06659	0.0658792	0.984167	1.83924
OPC	Serotonin	USF2	-3.16717	5.14153	-2.4266	0.0660051	0.984167	-1.83839
OPC	Serotonin	PACC1	2.97748	5.45723	2.06658	0.0661623	0.984167	1.83732
OPC	Serotonin	PRPSAP1	-2.83888	5.75376	-2.11885	0.0664404	0.984167	-1.83544
OPC	Serotonin	LINC00667	1.945	5.07763	2.11234	0.0672764	0.984167	1.82982
OPC	Serotonin	ZNF37A	1.75817	7.10775	2.05197	0.067286	0.984167	1.82976
OPC	Serotonin	HACE1	-2.32964	6.16621	-2.05168	0.067427	0.984167	-1.82882
OPC	Serotonin	MICAL1	-3.52277	5.86928	-2.04969	0.0675434	0.984167	-1.82804
OPC	Serotonin	KCNT2	-3.10656	7.23173	-2.04859	0.0678035	0.984167	-1.82631
OPC	Serotonin	LIPE-AS1	2.03966	6.28757	2.0535	0.0678909	0.984167	1.82573
OPC	Serotonin	SMAP2	-2.85855	6.14574	-2.05066	0.0682295	0.984167	-1.82349
OPC	Serotonin	BRWD1	-1.3879	7.87961	-2.04445	0.0685006	0.984167	-1.8217
OPC	Serotonin	HSP90B1	-2.64676	5.39419	-2.04045	0.0685959	0.984167	-1.82107
OPC	Serotonin	PNN	-1.04247	6.57172	-2.04118	0.0686623	0.984167	-1.82064
OPC	Serotonin	ZBTB8A	2.33173	5.30061	2.03627	0.0690765	0.984167	1.81792
OPC	Serotonin	BEND6	2.75308	5.70417	2.03632	0.0692933	0.984167	1.8165
OPC	Serotonin	ITFG2	2.96692	5.83834	2.03808	0.0695841	0.984167	1.81461
OPC	Serotonin	AC074032.1	2.12958	5.8893	2.03524	0.0696388	0.984167	1.81425
OPC	Serotonin	SEC14L5	3.16894	7.44617	2.03487	0.069838	0.984167	1.81296
OPC	Serotonin	FA2H	3.09411	8.01215	2.03922	0.0699648	0.984167	1.81214
OPC	Serotonin	GOLGA8A	-2.24634	8.81312	-2.02552	0.0703291	0.984167	-1.80979
OPC	Serotonin	NIPSNAP2	1.75827	6.43123	2.02482	0.0704115	0.984167	1.80925
OPC	Serotonin	GCDH	1.92211	5.21861	2.04481	0.0704178	0.984167	1.80921
OPC	Serotonin	CDC42SE2	3.28018	6.46679	2.02475	0.0704193	0.984167	1.8092
OPC	Serotonin	AC005225.2	-2.44578	5.45894	-2.02872	0.0704783	0.984167	-1.80882
OPC	Serotonin	GAS8	1.83213	5.56752	2.02597	0.0707114	0.984167	1.80733
OPC	Serotonin	SUGCT	-2.31539	5.5248	-2.03317	0.070713	0.984167	-1.80732
OPC	Serotonin	FRMD5	3.50887	9.93413	2.02224	0.0707155	0.984167	1.8073
OPC	Serotonin	DLG2	2.51642	11.3284	2.02077	0.0708893	0.984167	1.80619
OPC	Serotonin	RBMS3	-2.25762	8.40343	-2.02674	0.071253	0.984167	-1.80386
OPC	Serotonin	RPTOR	1.29266	7.36701	2.01722	0.0713109	0.984167	1.80349
OPC	Serotonin	TAB1	1.56183	5.79852	2.03737	0.0714985	0.984167	1.8023
OPC	Serotonin	FBXO22	0.822946	5.73084	2.05413	0.0717086	0.984167	1.80096
OPC	Serotonin	RAF1	2.34034	6.58626	2.01786	0.0718049	0.984167	1.80035
OPC	Serotonin	GRAMD2B	1.82972	7.19181	2.01085	0.0720724	0.984167	1.79866
OPC	Serotonin	ZNF337-AS1	2.67224	5.1722	2.01139	0.0723736	0.984167	1.79676
OPC	Serotonin	ADHFE1	-1.12273	5.53062	-2.00834	0.0729539	0.984167	-1.79312
OPC	Serotonin	SCARB2	1.79602	6.94711	2.00852	0.0736508	0.984167	1.78878
OPC	Serotonin	RTTN	2.05601	6.05819	2.01305	0.0737525	0.984167	1.78815
OPC	Serotonin	FEZ1	2.51168	6.59659	2.00086	0.0737688	0.984167	1.78804
OPC	Serotonin	PARP6	1.68098	6.23779	2.00274	0.0737837	0.984167	1.78795
OPC	Serotonin	ANO4	2.50484	8.89371	2.00155	0.0741925	0.984167	1.78542
OPC	Serotonin	CLASRP	1.93407	7.27485	2.00571	0.0742762	0.984167	1.78491
OPC	Serotonin	PPM1K	-1.7582	6.45112	-1.99133	0.074455	0.984167	-1.78381
OPC	Serotonin	MAP9	-3.67896	5.12974	-1.99074	0.0745281	0.984167	-1.78336
OPC	Serotonin	CRYL1	2.0702	6.78331	1.99169	0.0750329	0.984167	1.78026
OPC	Serotonin	BMP2K	-2.0541	5.81582	-1.99614	0.0753355	0.984167	-1.77842
OPC	Serotonin	TMCO3	1.39746	5.90325	1.98183	0.0756418	0.984167	1.77655
OPC	Serotonin	SH3PXD2A	3.41124	6.69277	1.98057	0.0758011	0.984167	1.77559
OPC	Serotonin	DNAJB6	-2.80744	5.80808	-1.97735	0.0762073	0.984167	-1.77313
OPC	Serotonin	ZFHX4	-1.70023	7.7119	-1.97553	0.0764381	0.984167	-1.77174
OPC	Serotonin	SMARCD2	-2.11181	5.22653	-1.97717	0.0765047	0.984167	-1.77134
OPC	Serotonin	FNIP2	2.24216	6.78011	1.96753	0.0774612	0.984167	1.76561
OPC	Serotonin	LAMA2	5.93468	6.19399	1.96599	0.0776597	0.984167	1.76443
OPC	Serotonin	SLC22A23	1.62297	7.24276	1.9646	0.0778394	0.984167	1.76336
OPC	Serotonin	RRP1B	1.76508	5.079	1.98253	0.0779095	0.984167	1.76295
OPC	Serotonin	PNPLA8	1.95369	5.38136	1.96939	0.078001	0.984167	1.7624
OPC	Serotonin	ASRGL1	2.63218	5.32794	1.96432	0.0780294	0.984167	1.76224
OPC	Serotonin	CTNNBIP1	1.91252	5.72988	1.96105	0.0785503	0.984167	1.75916
OPC	Serotonin	GTF2IRD2	2.21525	5.77919	1.96007	0.0786944	0.984167	1.75831
OPC	Serotonin	RASGRF2	3.55574	7.19664	1.95474	0.0791244	0.984167	1.75579
OPC	Serotonin	COL27A1	-3.55214	6.30042	-1.95424	0.0791899	0.984167	-1.75541
OPC	Serotonin	PPP1R16B	2.95423	7.7431	1.95389	0.0792354	0.984167	1.75514
OPC	Serotonin	HEXA	2.99552	5.42574	1.95222	0.0794548	0.984167	1.75386
OPC	Serotonin	GREB1	2.18513	5.7867	1.95166	0.0795936	0.984167	1.75305
OPC	Serotonin	ARFGAP3	2.88556	5.33895	1.95114	0.079802	0.984167	1.75184
OPC	Serotonin	TTLL11	3.1732	7.23862	1.94779	0.0800415	0.984167	1.75045
OPC	Serotonin	ZNF469	-3.33264	5.30397	-1.94759	0.0800677	0.984167	-1.75029
OPC	Serotonin	SMIM14	2.3897	5.71638	1.94757	0.0800703	0.984167	1.75028
OPC	Serotonin	SREBF2	1.72621	8.27205	1.95634	0.0802021	0.984167	1.74951
OPC	Serotonin	TSEN2	2.11367	5.86362	1.95831	0.0804954	0.984167	1.74782
OPC	Serotonin	MTMR4	0.51718	5.85019	3.28116	0.0807097	0.984167	1.74658
OPC	Serotonin	FHIT	1.5757	10.0018	1.94004	0.0810755	0.984167	1.74448
OPC	Serotonin	CENPC	-1.54925	6.45957	-1.93033	0.0823899	0.984167	-1.73698
OPC	Serotonin	KPNA1	2.28497	6.22803	1.97542	0.0827532	0.984167	1.73493
OPC	Serotonin	PCNX4	-1.41107	6.61328	-1.9267	0.0830837	0.984167	-1.73307
OPC	Serotonin	PDE4DIP	-2.04925	7.33384	-1.92219	0.0835058	0.984167	-1.7307
OPC	Serotonin	UBR5	-1.17534	8.11545	-1.92482	0.0836567	0.984167	-1.72985
OPC	Serotonin	LRRC27	-1.6595	4.91057	-1.92352	0.0837372	0.984167	-1.7294
OPC	Serotonin	SLC12A9	-1.29266	5.09609	-1.94035	0.0837956	0.984167	-1.72908
OPC	Serotonin	SFXN1	1.98446	6.38107	1.94324	0.0841824	0.984167	1.72692
OPC	Serotonin	CDC25B	-1.77023	5.86379	-1.93042	0.0844363	0.984167	-1.72551
OPC	Serotonin	SLCO3A1	3.47935	8.25829	1.91834	0.0844588	0.984167	1.72538
OPC	Serotonin	AC005670.3	1.25989	6.44878	1.91641	0.0845803	0.984167	1.72471
OPC	Serotonin	CLNS1A	2.40778	6.29887	1.92761	0.0846286	0.984167	1.72444
OPC	Serotonin	URB1	-1.73293	5.78227	-1.92096	0.0847605	0.984167	-1.72371
OPC	Serotonin	EIF4A2	-1.81062	6.16432	-1.91212	0.0849375	0.984167	-1.72273
OPC	Serotonin	CNTNAP2	3.65965	9.79751	1.91674	0.0849945	0.984167	1.72241
OPC	Serotonin	ARL8B	1.64982	5.35028	1.92033	0.0849999	0.984167	1.72238
OPC	Serotonin	MLLT6	-1.32876	6.5494	-1.91083	0.0850887	0.984167	-1.72189
OPC	Serotonin	EVI5L	1.54634	7.24872	1.91433	0.0851822	0.984167	1.72138
OPC	Serotonin	FRMD4A	4.24304	9.29672	1.9127	0.0855026	0.984167	1.71961
OPC	Serotonin	TNRC6C	1.01462	8.85613	1.91183	0.0855773	0.984167	1.7192
OPC	Serotonin	RNF130	1.52524	8.81078	1.90486	0.085931	0.984167	1.71726
OPC	Serotonin	SEPTIN8	-1.05433	6.68153	-1.9069	0.0860244	0.984167	-1.71675
OPC	Serotonin	COL11A1	-1.66129	8.6773	-1.90401	0.0860507	0.984167	-1.71661
OPC	Serotonin	PRPF3	-1.54724	6.2752	-1.90186	0.0864531	0.984167	-1.71441
OPC	Serotonin	ZNF800	-1.84103	5.7281	-1.89976	0.0866574	0.984167	-1.7133
OPC	Serotonin	CNOT1	-1.73466	6.10256	-1.89491	0.0873526	0.984167	-1.70953
OPC	Serotonin	KLHL4	4.23915	7.08021	1.89336	0.0875755	0.984167	1.70833
OPC	Serotonin	ADAMTS6	-3.31297	6.22418	-1.89045	0.0879971	0.984167	-1.70606
OPC	Serotonin	NUCKS1	-1.43115	6.87726	-1.8901	0.088047	0.984167	-1.70579
OPC	Serotonin	ZEB1-AS1	-2.49051	6.17427	-2.63632	0.0884949	0.984167	-1.70339
OPC	Serotonin	ATP13A4	-2.70236	7.57567	-1.8855	0.0887164	0.984167	-1.70221
OPC	Serotonin	SFPQ	-1.42757	8.25931	-1.88392	0.0889482	0.984167	-1.70097
OPC	Serotonin	N4BP2L1	1.56775	6.56853	1.89958	0.0889649	0.984167	1.70088
OPC	Serotonin	ZNF718	-1.63171	5.82109	-1.88342	0.089021	0.984167	-1.70058
OPC	Serotonin	B4GALNT4	-3.22222	6.45228	-1.8899	0.0893431	0.984167	-1.69887
OPC	Serotonin	MFSD14C	1.72839	7.18221	1.88022	0.089492	0.984167	1.69808
OPC	Serotonin	C1orf61	-2.78037	8.84304	-1.8781	0.0898039	0.984167	-1.69643
OPC	Serotonin	PTPRF	1.54867	6.4126	1.87864	0.0899579	0.984167	1.69562
OPC	Serotonin	CCNL2	-1.9135	6.9383	-1.87478	0.0902951	0.984167	-1.69384
OPC	Serotonin	SMAD2	-1.25784	6.6997	-1.87237	0.0906536	0.984167	-1.69196
OPC	Serotonin	RHOT1	1.3891	6.97163	1.87053	0.0909292	0.984167	1.69052
OPC	Serotonin	ESYT2	1.37946	6.67098	1.89155	0.0911611	0.984167	1.6893
OPC	Serotonin	AK5	4.2351	8.10686	1.86866	0.0912085	0.984167	1.68906
OPC	Serotonin	UBE2G1	3.08437	6.11552	1.86862	0.091214	0.984167	1.68903
OPC	Serotonin	SLC1A2	-2.84764	8.41971	-1.86828	0.0912655	0.984167	-1.68876
OPC	Serotonin	JMY	-2.01189	5.93775	-1.86709	0.0914436	0.984167	-1.68783
OPC	Serotonin	ADGRB1	-2.77272	7.44272	-1.86447	0.0918378	0.984167	-1.68578
OPC	Serotonin	INTS1	-2.46222	6.24304	-1.86598	0.0919056	0.984167	-1.68543
OPC	Serotonin	ZC3H8	1.74291	5.56578	1.86325	0.0920224	0.984167	1.68482
OPC	Serotonin	HSPA12A	2.626	6.88306	1.86231	0.0923103	0.984167	1.68333
OPC	Serotonin	RAD54L2	1.53055	6.59192	1.8723	0.0923853	0.984167	1.68295
OPC	Serotonin	SAMHD1	-3.40485	5.94124	-1.86029	0.0924703	0.984167	-1.68251
OPC	Serotonin	IL6ST	-2.04008	5.89888	-1.86051	0.0926713	0.984167	-1.68147
OPC	Serotonin	ZNF717	1.91489	6.16184	1.93848	0.0926891	0.984167	1.68138
OPC	Serotonin	FAM189A1	2.53471	6.33504	1.85717	0.0929463	0.984167	1.68006
OPC	Serotonin	PLPPR5	-2.8694	6.02972	-1.86539	0.092977	0.984167	-1.6799
OPC	Serotonin	CAMTA2	2.5112	5.3389	1.85787	0.0931695	0.984167	1.67891
OPC	Serotonin	SRPK2	1.02111	8.38461	1.85835	0.0932588	0.984167	1.67845
OPC	Serotonin	CHL1	-2.39847	9.19984	-1.84451	0.0948949	0.984167	-1.67012
OPC	Serotonin	IPO5	-1.70714	5.69508	-1.84217	0.0952597	0.984167	-1.66828
OPC	Serotonin	IARS	-1.13491	6.44506	-1.83972	0.0956432	0.984167	-1.66635
OPC	Serotonin	NRXN3	4.14273	10.2753	1.83815	0.0958886	0.984167	1.66512
OPC	Serotonin	UNC13B	-1.43078	5.99646	-1.98764	0.0959541	0.984167	-1.66479
OPC	Serotonin	FGF1	3.42595	5.72684	1.84261	0.096056	0.984167	1.66428
OPC	Serotonin	ZRANB3	2.60558	6.50669	1.83467	0.0964369	0.984167	1.66238
OPC	Serotonin	DHX30	-0.879073	6.0852	-1.8468	0.0964687	0.984167	-1.66222
OPC	Serotonin	AC023282.1	-3.01941	7.64497	-1.83371	0.0965884	0.984167	-1.66162
OPC	Serotonin	IFITM10	-2.87606	5.21595	-1.832	0.0968588	0.984167	-1.66028
OPC	Serotonin	DYNC1H1	-1.29331	8.26991	-1.83926	0.0970311	0.984167	-1.65942
OPC	Serotonin	SACS	-1.48954	6.91718	-1.82645	0.0977413	0.984167	-1.6559
OPC	Serotonin	FAM126A	3.9084	5.49466	1.83504	0.0978254	0.984167	1.65549
OPC	Serotonin	FKTN	1.42655	6.13796	1.82514	0.0979509	0.984167	1.65487
OPC	Serotonin	TTC17	1.05611	7.87192	1.82645	0.0981447	0.984167	1.65392
OPC	Serotonin	GAB2	3.26174	8.00806	1.82315	0.0982697	0.984167	1.6533
OPC	Serotonin	SASH1	1.61977	8.02937	1.87759	0.0982802	0.984167	1.65325
OPC	Serotonin	C19orf12	1.60244	5.82663	1.83307	0.0984643	0.984167	1.65234
OPC	Serotonin	MAD1L1	1.09126	6.71072	1.82351	0.098562	0.984167	1.65187
OPC	Serotonin	SCN2A	-2.15674	7.66737	-1.82637	0.0988964	0.984167	-1.65023
OPC	Serotonin	OLIG2	-2.47918	5.31767	-1.81911	0.0989207	0.984167	-1.65011
OPC	Serotonin	BICD1	1.17786	8.05179	1.82922	0.0990881	0.984167	1.64929
OPC	Serotonin	ZRANB1	-2.8318	5.59418	-1.81818	0.099333	0.984167	-1.6481
OPC	Serotonin	SKA2	-2.65413	5.36085	-1.81391	0.0997639	0.984167	-1.646
OPC	Serotonin	RPN2	-1.88805	5.22308	-1.8123	0.100026	0.984167	-1.64473
OPC	Serotonin	SRSF5	-1.52863	7.40738	-1.81199	0.100078	0.984167	-1.64448
OPC	Serotonin	SNX9	1.73268	7.12747	1.81185	0.100315	0.984167	1.64333
OPC	Serotonin	NRG2	-1.69167	7.18527	-1.83953	0.101109	0.984167	-1.6395
OPC	Serotonin	ZNF592	2.18519	5.28086	1.8054	0.101158	0.984167	1.63926
OPC	Serotonin	GPCPD1	-1.70763	5.97382	-1.8085	0.101353	0.984167	-1.63833
OPC	Serotonin	LAMTOR5-AS1	-2.35748	5.02846	-1.80901	0.101356	0.984167	-1.63832
OPC	Serotonin	GABRA3	2.29551	5.21609	1.80374	0.101432	0.984167	1.63795
OPC	Serotonin	LBR	-2.59094	5.35738	-1.80283	0.101583	0.984167	-1.63723
OPC	Serotonin	HAGH	1.4618	5.97062	1.80455	0.101597	0.984167	1.63716
OPC	Serotonin	LINC02798	-2.34575	6.83573	-1.80404	0.101667	0.984167	-1.63683
OPC	Serotonin	POLI	-1.7732	4.94923	-1.80175	0.101761	0.984167	-1.63637
OPC	Serotonin	PLPPR4	-2.45943	5.87183	-1.80087	0.101907	0.984167	-1.63568
OPC	Serotonin	SLC24A2	3.86611	9.50516	1.7983	0.102335	0.984167	1.63364
OPC	Serotonin	NMNAT2	2.21835	6.85486	1.80202	0.102414	0.984167	1.63326
OPC	Serotonin	ADGRB2	-2.48705	5.61152	-1.79576	0.102759	0.984167	-1.63162
OPC	Serotonin	TNRC6B	1.27225	8.94159	1.79548	0.102806	0.984167	1.6314
OPC	Serotonin	PDPR	2.09564	6.19506	1.79572	0.102931	0.984167	1.63081
OPC	Serotonin	ZNF891	-1.51732	4.91892	-1.79926	0.102949	0.984167	-1.63072
OPC	Serotonin	PHYKPL	1.69556	6.15461	1.79689	0.102978	0.984167	1.63058
OPC	Serotonin	GLCE	3.69706	5.8817	1.79373	0.103099	0.984167	1.63001
OPC	Serotonin	SP110	2.48378	5.03502	1.79614	0.103146	0.984167	1.62979
OPC	Serotonin	DHTKD1	1.26336	6.18702	1.79692	0.103238	0.984167	1.62936
OPC	Serotonin	ZDHHC9	3.15592	6.07886	1.79873	0.10325	0.984167	1.6293
OPC	Serotonin	MRTFB	3.64676	6.67398	1.79965	0.104047	0.984167	1.62554
OPC	Serotonin	PIGU	2.18631	6.65305	1.78627	0.104948	0.984167	1.62132
OPC	Serotonin	SEC62	1.38937	5.76646	1.83156	0.105003	0.984167	1.62107
OPC	Serotonin	CCDC14	-1.6106	6.53037	-1.78228	0.105038	0.984167	-1.62091
OPC	Serotonin	BRSK2	-1.6368	6.71754	-1.78154	0.105163	0.984167	-1.62032
OPC	Serotonin	UBE4B	2.14007	7.94093	1.78132	0.105201	0.984167	1.62014
OPC	Serotonin	NLN	1.8617	5.46958	1.81577	0.105383	0.984167	1.6193
OPC	Serotonin	CIR1	-1.53514	5.69142	-1.77976	0.105469	0.984167	-1.6189
OPC	Serotonin	KIFC3	1.35814	6.27181	1.77845	0.10585	0.984167	1.61713
OPC	Serotonin	PEX5L	4.11186	9.04522	1.77673	0.105988	0.984167	1.61649
OPC	Serotonin	LMAN2L	-1.81587	5.21343	-1.77657	0.106016	0.984167	-1.61636
OPC	Serotonin	KLC1	-1.22864	7.49356	-1.77857	0.106039	0.984167	-1.61626
OPC	Serotonin	PIGL	0.854728	7.01934	1.77877	0.106426	0.984167	1.61447
OPC	Serotonin	RAB40C	1.78335	6.2694	1.79414	0.106631	0.984167	1.61352
OPC	Serotonin	PRKX	-2.12216	5.21039	-1.7706	0.107049	0.984167	-1.6116
OPC	Serotonin	PTPRK	3.09873	8.83784	1.77014	0.107129	0.984167	1.61123
OPC	Serotonin	ITPRID2	-2.60366	5.98663	-1.76772	0.107549	0.984167	-1.60931
OPC	Serotonin	CHKB	1.80483	5.1663	1.77323	0.107624	0.984167	1.60896
OPC	Serotonin	CLK4	-1.22821	5.97395	-1.77283	0.107858	0.984167	-1.6079
OPC	Serotonin	AEBP2	2.59109	7.04569	1.76869	0.10794	0.984167	1.60752
OPC	Serotonin	ADD1	1.35857	7.9135	1.76537	0.10796	0.984167	1.60743
OPC	Serotonin	TAF1D	-1.36635	6.2371	-1.7663	0.108125	0.984167	-1.60668
OPC	Serotonin	HTT	-1.03231	7.29751	-1.7623	0.108499	0.984167	-1.60498
OPC	Serotonin	RCAN1	2.7476	5.58506	1.76056	0.108804	0.984167	1.60359
OPC	Serotonin	ITGB1	-1.58548	5.52465	-1.76225	0.108938	0.984167	-1.60298
OPC	Serotonin	AC087564.1	2.17101	7.2235	1.77157	0.109232	0.984167	1.60165
OPC	Serotonin	PRUNE2	2.75805	8.93469	1.76675	0.109482	0.984167	1.60052
OPC	Serotonin	NUP88	1.29415	5.79731	1.7566	0.109693	0.984167	1.59957
OPC	Serotonin	XPO1	-1.12836	7.26231	-1.76383	0.109727	0.984167	-1.59942
OPC	Serotonin	DGLUCY	1.00044	6.59534	1.75264	0.110209	0.984167	1.59725
OPC	Serotonin	NECTIN1	3.12447	5.71536	1.75127	0.110526	0.984167	1.59583
OPC	Serotonin	AL513166.1	3.23598	6.64702	1.75038	0.110672	0.984167	1.59518
OPC	Serotonin	FBXW8	1.26482	5.87628	1.80924	0.110765	0.984167	1.59476
OPC	Serotonin	RBMS2	2.03725	5.37237	1.75119	0.111109	0.984167	1.59323
OPC	Serotonin	TJP1	1.92146	9.31606	1.74747	0.111134	0.984167	1.59311
OPC	Serotonin	UBE2E2	1.59278	8.95941	1.74619	0.111365	0.984167	1.59209
OPC	Serotonin	MAGI2-AS3	2.13907	5.92481	1.74398	0.111763	0.984167	1.59032
OPC	Serotonin	KDM2A	0.700741	7.86816	1.74499	0.111994	0.984167	1.58929
OPC	Serotonin	RNF20	1.65698	4.79526	1.75209	0.112055	0.984167	1.58902
OPC	Serotonin	HDGFL3	2.27573	6.05159	1.75217	0.112164	0.984167	1.58854
OPC	Serotonin	OSBPL1A	2.59787	8.04699	1.76573	0.112351	0.984167	1.58772
OPC	Serotonin	SDCCAG8	1.38457	8.01755	1.73915	0.11264	0.984167	1.58644
OPC	Serotonin	NPC1	2.82055	7.20313	1.74326	0.11288	0.984167	1.58538
OPC	Serotonin	MIAT	3.84256	7.17729	1.74684	0.112924	0.984167	1.58519
OPC	Serotonin	IMMP1L	1.82287	5.57923	1.73883	0.113197	0.984167	1.58399
OPC	Serotonin	MIPOL1	-1.73441	6.60733	-1.73991	0.113337	0.984167	-1.58337
OPC	Serotonin	AL139220.2	-3.11178	5.36245	-1.73267	0.113823	0.984167	-1.58124
OPC	Serotonin	UIMC1	-2.10237	6.03324	-1.73167	0.114007	0.984167	-1.58044
OPC	Serotonin	FAM219A	1.48514	5.87442	1.73589	0.114042	0.984167	1.58028
OPC	Serotonin	GMEB1	1.87607	5.18087	1.73057	0.11431	0.984167	1.57912
OPC	Serotonin	NR1D2	2.3774	6.2263	1.73483	0.114913	0.984167	1.57649
OPC	Serotonin	PDPK1	1.25773	5.39734	1.7265	0.115348	0.984167	1.5746
OPC	Serotonin	TSC22D2	1.91629	5.64482	1.72211	0.115778	0.984167	1.57274
OPC	Serotonin	TMEM131L	1.65778	6.26246	1.72201	0.115797	0.984167	1.57266
OPC	Serotonin	DDX27	-1.93717	4.98209	-1.72192	0.115814	0.984167	-1.57259
OPC	Serotonin	CASC15	-1.56839	5.86451	-1.72346	0.115834	0.984167	-1.5725
OPC	Serotonin	POLR2J3	1.82881	7.91221	1.72875	0.116364	0.984167	1.57022
OPC	Serotonin	RNF112	-3.24198	5.33165	-1.71748	0.116646	0.984167	-1.56901
OPC	Serotonin	TAMM41	1.5619	5.80588	1.71693	0.116748	0.984167	1.56857
OPC	Serotonin	CEP104	2.29015	5.64489	1.71358	0.117379	0.984167	1.56587
OPC	Serotonin	WDR44	1.49034	6.16928	1.71432	0.117518	0.984167	1.56528
OPC	Serotonin	LONRF2	3.07214	5.61545	1.71991	0.117521	0.984167	1.56526
OPC	Serotonin	SNAP23	-1.37081	4.92626	-2.01779	0.117529	0.984167	-1.56523
OPC	Serotonin	SLC13A3	2.36865	6.94115	1.71062	0.11794	0.984167	1.56348
OPC	Serotonin	RYR2	3.87523	7.62961	1.71923	0.118115	0.984167	1.56274
OPC	Serotonin	THEM4	1.69893	5.69098	1.72393	0.118169	0.984167	1.5625
OPC	Serotonin	DYNC1I1	2.53029	7.12287	1.70838	0.118366	0.984167	1.56167
OPC	Serotonin	NCOA5	1.58015	5.33095	1.71215	0.119049	0.984167	1.55878
OPC	Serotonin	FAM66B	3.25925	5.26328	1.704	0.1192	0.984167	1.55814
OPC	Serotonin	NISCH	-1.25871	6.30148	-1.70286	0.119419	0.984167	-1.55722
OPC	Serotonin	GPATCH8	1.81612	8.08406	1.70107	0.119816	0.984167	1.55555
OPC	Serotonin	PRMT7	1.97074	6.03626	1.70052	0.119869	0.984167	1.55532
OPC	Serotonin	SAMD12	2.57754	8.28856	1.70013	0.119945	0.984167	1.55501
OPC	Serotonin	C2CD3	1.9093	5.50692	1.70011	0.119948	0.984167	1.55499
OPC	Serotonin	PITPNC1	-1.69453	8.4252	-1.69997	0.119974	0.984167	-1.55488
OPC	Serotonin	AC006001.2	2.32655	7.00775	1.70567	0.11998	0.984167	1.55486
OPC	Serotonin	TMX2	1.7511	5.22832	1.69771	0.12041	0.984167	1.55305
OPC	Serotonin	APBB1	1.59857	6.62244	1.70574	0.120455	0.984167	1.55287
OPC	Serotonin	CACNA1C	2.66866	8.44906	1.69713	0.121349	0.984167	1.54913
OPC	Serotonin	OSBPL8	1.15707	6.72725	1.70512	0.121441	0.984167	1.54875
OPC	Serotonin	JAKMIP3	1.33344	7.46002	1.69536	0.121449	0.984167	1.54872
OPC	Serotonin	RAPGEF1	1.86553	6.88127	1.69334	0.121571	0.984167	1.54821
OPC	Serotonin	MAP4K4	2.74885	9.0497	1.69226	0.121716	0.984167	1.54761
OPC	Serotonin	C20orf194	1.05205	8.4846	1.69026	0.121858	0.984167	1.54702
OPC	Serotonin	AC011416.4	-1.71072	4.86692	-1.69406	0.121879	0.984167	-1.54693
OPC	Serotonin	AC242426.2	1.93952	5.48492	1.68924	0.122058	0.984167	1.54619
OPC	Serotonin	SPTBN4	1.80796	7.8787	1.70709	0.122074	0.984167	1.54613
OPC	Serotonin	ZNF398	1.47862	5.77551	1.69343	0.122322	0.984167	1.5451
OPC	Serotonin	AC005261.1	-2.08848	5.6962	-1.68771	0.122358	0.984167	-1.54495
OPC	Serotonin	CDK18	4.49316	7.57492	1.68557	0.122778	0.984167	1.54322
OPC	Serotonin	SULT1A1	2.40729	6.42916	1.69393	0.122818	0.984167	1.54305
OPC	Serotonin	PTPDC1	2.53434	5.81598	1.68894	0.122868	0.984167	1.54285
OPC	Serotonin	FRRS1L	2.24147	5.90969	1.68467	0.123094	0.984167	1.54192
OPC	Serotonin	LINC01285	1.91245	5.20875	1.68317	0.123251	0.984167	1.54127
OPC	Serotonin	UBE2V1	1.08505	5.82513	1.72229	0.123358	0.984167	1.54083
OPC	Serotonin	GRIA2	-0.883192	9.73222	-1.68224	0.123435	0.984167	-1.54051
OPC	Serotonin	PTPRZ1	-2.17445	10.4446	-1.68156	0.123569	0.984167	-1.53996
OPC	Serotonin	GNAQ	1.68941	8.3228	1.68113	0.123654	0.984167	1.53962
OPC	Serotonin	PLCG1	0.898928	5.39604	1.68135	0.123785	0.984167	1.53908
OPC	Serotonin	NIPAL3	1.8936	5.95843	1.6937	0.123811	0.984167	1.53897
OPC	Serotonin	ZNF33A	1.87767	6.14933	1.67999	0.123879	0.984167	1.53869
OPC	Serotonin	ORC2	1.90554	6.23932	1.68549	0.124197	0.984167	1.5374
OPC	Serotonin	KIFAP3	-1.9378	6.33731	-1.67712	0.12445	0.984167	-1.53636
OPC	Serotonin	CECR2	1.35429	7.84965	1.67837	0.124998	0.984167	1.53413
OPC	Serotonin	TMEM108	1.60844	8.77768	1.67998	0.125175	0.984167	1.53341
OPC	Serotonin	TUBGCP5	-1.40749	5.85702	-1.67298	0.125277	0.984167	-1.53299
OPC	Serotonin	SELENOW	2.48768	5.58135	1.67283	0.125591	0.984167	1.53172
OPC	Serotonin	LINC00472	-1.60721	4.96141	-1.67058	0.125758	0.984167	-1.53104
OPC	Serotonin	NRBP1	2.10985	5.34411	1.66668	0.126545	0.984167	1.52787
OPC	Serotonin	BTBD9	2.16801	7.94173	1.66429	0.127029	0.984167	1.52592
OPC	Serotonin	SPG7	-1.10433	7.89771	-1.66333	0.127223	0.984167	-1.52514
OPC	Serotonin	CCAR1	-1.20131	7.61789	-1.66333	0.127223	0.984167	-1.52514
OPC	Serotonin	KIAA1841	0.823465	6.06796	1.66661	0.127348	0.984167	1.52464
OPC	Serotonin	GAS7	3.53941	7.29657	1.66173	0.127549	0.984167	1.52384
OPC	Serotonin	MYO1D	2.44902	7.92588	1.66167	0.12756	0.984167	1.52379
OPC	Serotonin	TTYH2	3.90209	6.61641	1.66108	0.127852	0.984167	1.52263
OPC	Serotonin	ZNF559	1.28751	6.03139	1.65993	0.128149	0.984167	1.52144
OPC	Serotonin	ANKRD26	-1.14681	7.40096	-1.66479	0.128392	0.984167	-1.52047
OPC	Serotonin	SCYL2	-1.46591	6.19965	-1.66779	0.128439	0.984167	-1.52028
OPC	Serotonin	SPATA5	1.98614	6.133	1.6568	0.128557	0.984167	1.51982
OPC	Serotonin	OBSL1	-2.12467	5.42239	-1.65513	0.128897	0.984167	-1.51846
OPC	Serotonin	NECAB1	3.30803	6.75559	1.65395	0.129141	0.984167	1.5175
OPC	Serotonin	SOCS7	-1.50571	5.36416	-1.65327	0.129409	0.984167	-1.51644
OPC	Serotonin	FAAH2	2.28832	5.71569	1.65258	0.129533	0.984167	1.51594
OPC	Serotonin	GTF2I	-0.920251	8.77744	-1.65138	0.129671	0.984167	-1.5154
OPC	Serotonin	VCAN	-2.34236	10.1496	-1.6505	0.129853	0.984167	-1.51468
OPC	Serotonin	NLK	2.32939	7.67639	1.64859	0.130249	0.984167	1.51312
OPC	Serotonin	ANK2	2.25147	9.73062	1.64837	0.130294	0.984167	1.51294
OPC	Serotonin	FKBP5	-2.84086	6.21376	-1.64765	0.130443	0.984167	-1.51236
OPC	Serotonin	UBA3	2.0751	5.57906	1.65387	0.130613	0.984167	1.51169
OPC	Serotonin	ETFDH	-2.12127	6.10679	-1.64674	0.130633	0.984167	-1.51161
OPC	Serotonin	SLC44A2	-1.32192	6.18686	-1.65073	0.130658	0.984167	-1.51151
OPC	Serotonin	MAGI2	2.62884	10.6696	1.64654	0.130674	0.984167	1.51145
OPC	Serotonin	LUC7L2	1.56716	7.79229	1.64764	0.130748	0.984167	1.51116
OPC	Serotonin	AC012291.3	1.31274	5.76616	1.64671	0.130928	0.984167	1.51045
OPC	Serotonin	SMARCA5	-1.0247	6.44007	-1.64756	0.131324	0.984167	-1.5089
OPC	Serotonin	PLBD2	1.51257	5.17004	1.65474	0.131379	0.984167	1.50868
OPC	Serotonin	TRIM44	2.05196	7.07745	1.64201	0.131621	0.984167	1.50774
OPC	Serotonin	SLC9A7	1.7141	5.54124	1.64175	0.131675	0.984167	1.50753
OPC	Serotonin	ZSCAN5A	-1.74516	5.86941	-1.64276	0.132097	0.984167	-1.50588
OPC	Serotonin	ANKLE2	2.40139	5.29211	1.63837	0.132384	0.984167	1.50477
OPC	Serotonin	TRPV1	1.68653	5.6082	1.64353	0.132523	0.984167	1.50423
OPC	Serotonin	TRIM62	1.92718	6.45385	1.64057	0.132834	0.984167	1.50302
OPC	Serotonin	GRIPAP1	-1.14013	6.41234	-1.64354	0.133125	0.984167	-1.50189
OPC	Serotonin	ING4	-2.38796	5.27293	-1.83445	0.133276	0.984167	-1.50131
OPC	Serotonin	ZFAND5	-1.58715	5.34974	-1.63404	0.133297	0.984167	-1.50123
OPC	Serotonin	GIGYF1	-1.74791	6.76744	-1.63296	0.133527	0.984167	-1.50034
OPC	Serotonin	SNX32	2.09765	5.97216	1.63272	0.133578	0.984167	1.50014
OPC	Serotonin	LIMCH1	3.56843	8.52998	1.63238	0.13365	0.984167	1.49986
OPC	Serotonin	CEP57	2.29348	5.81875	1.63284	0.13387	0.984167	1.49901
OPC	Serotonin	GNB5	2.47441	5.68321	1.62932	0.134301	0.984167	1.49735
OPC	Serotonin	MACF1	-1.40094	10.2004	-1.62548	0.135122	0.984167	-1.4942
OPC	Serotonin	IL1RAPL1	2.6832	11.4244	1.62282	0.135692	0.984167	1.49203
OPC	Serotonin	SPG11	1.9663	7.1563	1.62309	0.135907	0.984167	1.49121
OPC	Serotonin	AL162253.2	3.08008	5.65692	1.62247	0.136015	0.984167	1.4908
OPC	Serotonin	TBC1D24	-2.54705	5.05386	-1.62087	0.136114	0.984167	-1.49042
OPC	Serotonin	ANKRD23	3.45108	5.21255	1.621	0.136857	0.984167	1.4876
OPC	Serotonin	AL391807.1	-1.52491	6.71099	-1.6166	0.137036	0.984167	-1.48692
OPC	Serotonin	MBP	3.47651	9.99562	1.6165	0.137059	0.984167	1.48683
OPC	Serotonin	AC108519.1	2.35567	5.99322	1.62485	0.137144	0.984167	1.48651
OPC	Serotonin	SDF4	-1.88147	4.82294	-1.61608	0.137149	0.984167	-1.48649
OPC	Serotonin	CCM2	1.42015	6.02467	1.61476	0.137908	0.984167	1.48363
OPC	Serotonin	IP6K2	-2.09203	6.12774	-1.61258	0.137911	0.984167	-1.48361
OPC	Serotonin	PPP2R2B	2.90228	10.8333	1.61176	0.138091	0.984167	1.48294
OPC	Serotonin	CTTN	2.20724	6.66171	1.6178	0.1382	0.984167	1.48253
OPC	Serotonin	TMCC1	1.64105	7.66604	1.61146	0.138284	0.984167	1.48221
OPC	Serotonin	MMP17	-1.82449	6.70701	-1.60969	0.138544	0.984167	-1.48124
OPC	Serotonin	TBC1D2	2.24189	5.64623	1.60973	0.13872	0.984167	1.48057
OPC	Serotonin	SPOPL	1.81619	5.23957	1.60752	0.13902	0.984167	1.47945
OPC	Serotonin	GPSM2	1.73752	7.32401	1.61195	0.139103	0.984167	1.47914
OPC	Serotonin	LRRK2	-1.89107	7.68736	-1.60647	0.139251	0.984167	-1.47858
OPC	Serotonin	PLCB4	-1.18717	6.70251	-1.60796	0.13928	0.984167	-1.47848
OPC	Serotonin	CA5B	2.03772	5.32454	1.60611	0.139329	0.984167	1.47829
OPC	Serotonin	PFKFB3	-1.23856	6.45359	-1.60906	0.139456	0.984167	-1.47782
OPC	Serotonin	GSTCD	2.02076	5.43096	1.60738	0.139517	0.984167	1.47759
OPC	Serotonin	PDHX	1.86256	5.31257	1.60637	0.139676	0.984167	1.477
OPC	Serotonin	PARN	1.17939	6.36473	1.61426	0.139676	0.984167	1.477
OPC	Serotonin	PRKRIP1	0.999664	7.42772	1.60986	0.139684	0.984167	1.47697
OPC	Serotonin	BASP1-AS1	2.19361	6.96934	1.60353	0.139899	0.984167	1.47617
OPC	Serotonin	AP3D1	1.83571	6.44709	1.60315	0.139983	0.984167	1.47585
OPC	Serotonin	UNC5C	3.49161	9.40351	1.60236	0.140159	0.984167	1.4752
OPC	Serotonin	AL512308.1	-1.81563	6.72159	-1.60099	0.140461	0.984167	-1.47408
OPC	Serotonin	HLTF	-1.9245	6.17661	-1.60082	0.140501	0.984167	-1.47393
OPC	Serotonin	LNPEP	-1.08484	5.95892	-1.60025	0.140626	0.984167	-1.47346
OPC	Serotonin	PIK3R1	-1.04972	8.15975	-1.60036	0.141527	0.984167	-1.47013
OPC	Serotonin	HMGXB4	1.57363	5.70827	1.60411	0.142195	0.984167	1.46767
OPC	Serotonin	PMS1	-1.51095	6.14756	-1.59089	0.142718	0.984167	-1.46574
OPC	Serotonin	KIF5C	1.18835	7.95014	1.59052	0.142802	0.984167	1.46544
OPC	Serotonin	NT5DC3	-2.40062	4.97012	-1.59043	0.142823	0.984167	-1.46536
OPC	Serotonin	RBMS1	1.73759	6.05401	1.58918	0.143105	0.984167	1.46433
OPC	Serotonin	GNAI1	4.14375	6.46004	1.5883	0.143646	0.984167	1.46235
OPC	Serotonin	SIPA1L2	-2.5424	5.90838	-1.58603	0.143816	0.984167	-1.46173
OPC	Serotonin	WHRN	3.03252	6.33422	1.58708	0.14411	0.984167	1.46065
OPC	Serotonin	YWHAZ	1.51107	5.71482	1.58424	0.144222	0.984167	1.46025
OPC	Serotonin	DENND2A	1.65845	7.95108	1.58232	0.144659	0.984167	1.45866
OPC	Serotonin	RABGEF1	1.77273	8.40607	1.57871	0.145483	0.984167	1.45567
OPC	Serotonin	PAK1	2.1213	6.4367	1.57683	0.145914	0.984167	1.45412
OPC	Serotonin	TMEM184B	2.1041	6.85153	1.57515	0.146299	0.984167	1.45273
OPC	Serotonin	SMIM7	1.8047	5.70552	1.57422	0.146513	0.984167	1.45196
OPC	Serotonin	ANK3	2.27804	10.083	1.57333	0.146718	0.984167	1.45122
OPC	Serotonin	PRH1	1.52145	7.34187	1.57307	0.146778	0.984167	1.45101
OPC	Serotonin	SLC4A8	3.1657	7.3286	1.57351	0.146928	0.984167	1.45047
OPC	Serotonin	KIRREL3	5.85971	8.34851	1.57139	0.147165	0.984167	1.44962
OPC	Serotonin	IQCJ-SCHIP1	4.30817	7.96942	1.57123	0.147394	0.984167	1.4488
OPC	Serotonin	RASSF4	-1.72848	6.82857	-1.57773	0.147491	0.984167	-1.44845
OPC	Serotonin	FIGN	-1.7068	7.63318	-1.57929	0.14782	0.984167	-1.44727
OPC	Serotonin	PSMD2	1.30399	5.0208	1.56888	0.147867	0.984167	1.44711
OPC	Serotonin	TM9SF2	1.19736	5.24538	1.57552	0.147958	0.984167	1.44678
OPC	Serotonin	SIK3	2.31095	10.1005	1.56729	0.148117	0.984167	1.44621
OPC	Serotonin	AZIN1-AS1	1.43385	7.06692	1.56598	0.148547	0.984167	1.44468
OPC	Serotonin	EFCAB11	1.85586	5.88067	1.57048	0.148849	0.984167	1.44361
OPC	Serotonin	SH3BP5	2.02867	5.69726	1.56326	0.14933	0.984167	1.4419
OPC	Serotonin	MIR100HG	2.22464	8.47865	1.56193	0.149367	0.984167	1.44177
OPC	Serotonin	AC006115.2	2.51637	5.72808	1.56178	0.149402	0.984167	1.44165
OPC	Serotonin	LINC02615	1.76282	5.04063	1.56216	0.149772	0.984167	1.44034
OPC	Serotonin	THUMPD2	1.55135	5.11537	1.55985	0.149857	0.984167	1.44004
OPC	Serotonin	ARID1A	1.01829	7.2948	1.56197	0.15013	0.984167	1.43907
OPC	Serotonin	TMEFF2	3.26202	8.37519	1.55736	0.150442	0.984167	1.43797
OPC	Serotonin	RNF10	1.12393	6.09615	1.56069	0.150543	0.984167	1.43762
OPC	Serotonin	RTN4	2.0253	8.65556	1.55445	0.15113	0.984167	1.43555
OPC	Serotonin	HIPK2	2.32198	8.66981	1.55414	0.151203	0.984167	1.4353
OPC	Serotonin	JAKMIP2	1.19908	7.63684	1.55573	0.151277	0.984167	1.43503
OPC	Serotonin	PRKAR2A	2.17537	6.78565	1.55381	0.151281	0.984167	1.43502
OPC	Serotonin	TRIM59	3.85288	5.61315	1.55735	0.151307	0.984167	1.43493
OPC	Serotonin	IP6K1	1.39104	6.37954	1.55641	0.151591	0.984167	1.43394
OPC	Serotonin	PLCL1	3.00843	9.20454	1.55195	0.151722	0.984167	1.43347
OPC	Serotonin	ATXN1	0.987754	9.05264	1.55125	0.152145	0.984167	1.43199
OPC	Serotonin	IRAK2	2.02558	5.66533	1.54992	0.152522	0.984167	1.43068
OPC	Serotonin	PPM1A	-2.10647	5.85006	-1.54854	0.152534	0.984167	-1.43064
OPC	Serotonin	ST6GALNAC3	3.66906	7.14812	1.54781	0.152708	0.984167	1.43003
OPC	Serotonin	CASC4	1.25072	8.06482	1.54717	0.15286	0.984167	1.4295
OPC	Serotonin	MIA3	-2.56691	5.82452	-1.54577	0.153195	0.984167	-1.42834
OPC	Serotonin	MVB12B	3.25429	7.86374	1.54567	0.153219	0.984167	1.42825
OPC	Serotonin	AC019205.1	2.36395	6.12665	1.54548	0.153266	0.984167	1.42809
OPC	Serotonin	SLC7A14-AS1	3.9298	8.17099	1.54842	0.153518	0.984167	1.42721
OPC	Serotonin	IKBKB	1.03547	5.81372	1.73956	0.153609	0.984167	1.4269
OPC	Serotonin	DIS3L	1.48952	5.85005	1.5508	0.153664	0.984167	1.42671
OPC	Serotonin	STK38L	-2.64485	5.49081	-1.54276	0.153917	0.984167	-1.42583
OPC	Serotonin	VMP1	2.71077	6.80122	1.53891	0.154846	0.984167	1.42262
OPC	Serotonin	EVA1C	2.07214	7.37051	1.53765	0.155151	0.984167	1.42157
OPC	Serotonin	SRGAP2C	1.27304	5.16278	1.54582	0.15525	0.984167	1.42123
OPC	Serotonin	ROBO1	1.72311	8.53242	1.53677	0.155365	0.984167	1.42083
OPC	Serotonin	NRIP1	1.72872	6.05316	1.53733	0.155468	0.984167	1.42048
OPC	Serotonin	SEC14L2	1.27928	5.79812	1.54004	0.155478	0.984167	1.42045
OPC	Serotonin	DGCR2	1.12903	6.11999	1.54589	0.155498	0.984167	1.42038
OPC	Serotonin	MRPL33	-1.56802	5.81579	-1.54115	0.155746	0.984167	-1.41952
OPC	Serotonin	CLMN	4.16829	7.5632	1.53487	0.156168	0.984167	1.41808
OPC	Serotonin	TOP2B	-1.13708	6.82313	-1.53291	0.156303	0.984167	-1.41762
OPC	Serotonin	FAM182B	2.02574	5.14948	1.5327	0.156355	0.984167	1.41744
OPC	Serotonin	DNAJC5	-1.22033	6.39923	-1.53518	0.156401	0.984167	-1.41728
OPC	Serotonin	TLN2	-1.38463	7.74916	-1.53436	0.156724	0.984167	-1.41618
OPC	Serotonin	PTK2	2.13009	9.44957	1.5309	0.156794	0.984167	1.41594
OPC	Serotonin	INTS7	-1.90057	5.31699	-1.53612	0.156841	0.984167	-1.41578
OPC	Serotonin	ZSCAN26	1.76759	5.21978	1.53137	0.157113	0.984167	1.41485
OPC	Serotonin	STARD9	1.23345	6.73917	1.53733	0.157162	0.984167	1.41468
OPC	Serotonin	THRA	1.05881	5.88154	1.53776	0.157174	0.984167	1.41464
OPC	Serotonin	SMC1A	-1.55668	5.53031	-1.53368	0.157208	0.984167	-1.41453
OPC	Serotonin	CRISPLD2	-3.63037	7.18393	-1.52772	0.157572	0.984167	-1.41328
OPC	Serotonin	FAM135B	2.37531	6.18463	1.52819	0.157575	0.984167	1.41327
OPC	Serotonin	ACO2	0.840188	6.09146	1.52605	0.157983	0.984167	1.41189
OPC	Serotonin	GSPT1	-1.52895	5.83643	-1.52581	0.158043	0.984167	-1.41168
OPC	Serotonin	GOSR2	1.49979	5.2794	1.53172	0.158127	0.984167	1.4114
OPC	Serotonin	RANBP10	1.64407	5.8091	1.5272	0.15819	0.984167	1.41119
OPC	Serotonin	ZNF69	-2.61607	5.31123	-1.52517	0.158219	0.984167	-1.41109
OPC	Serotonin	PITPNA	2.28809	5.56697	1.52444	0.158395	0.984167	1.41049
OPC	Serotonin	ITFG1	1.19436	8.32111	1.52389	0.158516	0.984167	1.41008
OPC	Serotonin	CERS4	1.09643	8.25902	1.52808	0.159488	0.984167	1.4068
OPC	Serotonin	DSEL	-2.22914	6.09837	-1.51943	0.159683	0.984167	-1.40614
OPC	Serotonin	HBP1	-1.57323	5.82727	-1.52019	0.159777	0.984167	-1.40582
OPC	Serotonin	AC007566.1	2.07655	6.92115	1.51913	0.159942	0.984167	1.40527
OPC	Serotonin	SUFU	1.70731	5.56115	1.51775	0.160038	0.984167	1.40494
OPC	Serotonin	PDE1A	4.03864	7.74682	1.51404	0.160963	0.984167	1.40184
OPC	Serotonin	INTS3	1.51576	6.26336	1.51331	0.161146	0.984167	1.40123
OPC	Serotonin	KIF1C	-1.68634	5.29212	-1.51305	0.161211	0.984167	-1.40101
OPC	Serotonin	ASCC2	3.05889	5.25824	1.51263	0.161316	0.984167	1.40066
OPC	Serotonin	KIF2A	1.27684	7.40302	1.51606	0.161428	0.984167	1.40029
OPC	Serotonin	CTBP1	-1.49268	5.79068	-1.51141	0.161621	0.984167	-1.39964
OPC	Serotonin	TMEM131	-1.05395	7.37733	-1.51833	0.162157	0.984167	-1.39785
OPC	Serotonin	GTF3C1	1.52055	5.94496	1.50843	0.162496	0.984167	1.39672
OPC	Serotonin	SCN1A	-2.09297	8.80845	-1.50735	0.162644	0.984167	-1.39624
OPC	Serotonin	PPP1R12C	-1.47987	5.70688	-1.50695	0.162745	0.984167	-1.3959
OPC	Serotonin	PPP6R3	-0.585772	7.68805	-1.50656	0.162842	0.984167	-1.39558
OPC	Serotonin	PIAS2	-1.12491	6.87337	-1.51218	0.163135	0.984167	-1.39461
OPC	Serotonin	MTA1	-1.8258	5.64527	-1.50451	0.163362	0.984167	-1.39385
OPC	Serotonin	VPS13D	-0.882676	7.70889	-1.50944	0.164168	0.984167	-1.39119
OPC	Serotonin	PPIL3	-1.6193	4.72057	-1.50147	0.164288	0.984167	-1.39079
OPC	Serotonin	KLHL32	2.9343	8.43888	1.50004	0.164498	0.984167	1.3901
OPC	Serotonin	CCDC138	2.48245	5.67233	1.50024	0.164989	0.984167	1.38849
OPC	Serotonin	PLXDC2	2.70451	8.28722	1.49852	0.165189	0.984167	1.38783
OPC	Serotonin	UBXN2B	-1.4512	5.31598	-1.49629	0.165456	0.984167	-1.38695
OPC	Serotonin	GTDC1	2.19162	7.80561	1.49557	0.16564	0.984167	1.38635
OPC	Serotonin	NPIPA1	-1.68368	5.35821	-1.49524	0.165734	0.984167	-1.38604
OPC	Serotonin	ARHGEF4	-1.8983	7.84811	-1.49483	0.165831	0.984167	-1.38573
OPC	Serotonin	TESK2	3.61243	6.45913	1.49495	0.166068	0.984167	1.38495
OPC	Serotonin	GDI2	-1.66548	5.51911	-1.49381	0.166092	0.984167	-1.38487
OPC	Serotonin	FIP1L1	2.15266	6.4929	1.49567	0.166174	0.984167	1.3846
OPC	Serotonin	PXDN	-2.42934	7.09288	-1.49186	0.166593	0.984167	-1.38323
OPC	Serotonin	ABHD6	1.14555	6.57859	1.49308	0.166709	0.984167	1.38286
OPC	Serotonin	IFNGR2	-2.09928	5.05336	-1.49097	0.166822	0.984167	-1.38249
OPC	Serotonin	RAPGEF2	1.23276	7.53748	1.49314	0.167088	0.984167	1.38162
OPC	Serotonin	GBF1	0.969321	7.28818	1.49165	0.167196	0.984167	1.38127
OPC	Serotonin	AL683813.1	2.54035	5.60026	1.49002	0.167771	0.984167	1.3794
OPC	Serotonin	TRO	-2.70475	5.91058	-1.48512	0.168339	0.984167	-1.37756
OPC	Serotonin	AC078881.1	4.50422	5.7636	1.48424	0.168568	0.984167	1.37682
OPC	Serotonin	PLEKHG3	2.71841	6.48242	1.48422	0.168771	0.984167	1.37616
OPC	Serotonin	DPH6-DT	-2.09459	6.34188	-1.48417	0.168877	0.984167	-1.37582
OPC	Serotonin	RNF150	-1.66375	7.47365	-1.48163	0.169249	0.984167	-1.37462
OPC	Serotonin	ACOX3	1.16344	5.41773	1.4806	0.169552	0.984167	1.37365
OPC	Serotonin	COL9A2	1.93147	7.13712	1.48873	0.169561	0.984167	1.37362
OPC	Serotonin	DUT	-2.80538	5.42148	-1.48152	0.169675	0.984167	-1.37325
OPC	Serotonin	AL354809.1	3.81214	5.7826	1.48006	0.169695	0.984167	1.37319
OPC	Serotonin	PRKCZ	1.8212	6.75374	1.48475	0.169871	0.984167	1.37262
OPC	Serotonin	GIPC1	1.76047	6.99354	1.47866	0.170024	0.984167	1.37213
OPC	Serotonin	PUDP	1.23527	6.11345	1.48822	0.170417	0.984167	1.37087
OPC	Serotonin	SBF2	1.58506	8.24473	1.47703	0.170455	0.984167	1.37074
OPC	Serotonin	CHD9	-0.808846	9.10735	-1.47591	0.170748	0.984167	-1.36981
OPC	Serotonin	CACUL1	1.52962	6.10571	1.4825	0.170766	0.984167	1.36975
OPC	Serotonin	APBA1	2.15547	7.07701	1.47497	0.170996	0.984167	1.36901
OPC	Serotonin	PACS2	1.64158	7.65141	1.47761	0.171105	0.984167	1.36866
OPC	Serotonin	ATP9A	1.09371	7.38753	1.47549	0.171293	0.984167	1.36806
OPC	Serotonin	WDR26	1.02102	5.96241	1.47325	0.171449	0.984167	1.36756
OPC	Serotonin	AC079781.5	0.846042	7.38883	1.50143	0.171487	0.984167	1.36744
OPC	Serotonin	RSRC2	-1.29488	6.36913	-1.47308	0.171495	0.984167	-1.36742
OPC	Serotonin	WDR7	1.97827	7.47035	1.47283	0.17156	0.984167	1.36721
OPC	Serotonin	LAMP1	-1.76612	5.38449	-1.47266	0.171605	0.984167	-1.36706
OPC	Serotonin	BCKDHB	-1.40138	6.49708	-1.47219	0.171729	0.984167	-1.36667
OPC	Serotonin	PDZD2	-1.55226	10.4941	-1.47186	0.171818	0.984167	-1.36638
OPC	Serotonin	TENT4B	2.00637	5.43362	1.47172	0.171854	0.984167	1.36627
OPC	Serotonin	FAM13C	2.51079	7.27496	1.47793	0.171903	0.984167	1.36611
OPC	Serotonin	NLGN4X	-1.89766	8.4631	-1.47081	0.172095	0.984167	-1.3655
OPC	Serotonin	SRRM3	2.67101	6.7448	1.46955	0.172676	0.984167	1.36366
OPC	Serotonin	SNTG1	-1.5494	10.5003	-1.46799	0.172844	0.984167	-1.36312
OPC	Serotonin	CNDP1	3.16719	7.28626	1.46774	0.17317	0.984167	1.36209
OPC	Serotonin	KPNA6	0.661372	6.44107	1.46935	0.173223	0.984167	1.36192
OPC	Serotonin	TOP1	1.52253	6.37579	1.46544	0.173523	0.984167	1.36097
OPC	Serotonin	CLHC1	-1.98545	5.42364	-1.47043	0.173911	0.984167	-1.35974
OPC	Serotonin	RALGAPB	1.36351	6.14483	1.4616	0.174738	0.984167	1.35714
OPC	Serotonin	ATRX	-0.723702	8.60556	-1.46351	0.174743	0.984167	-1.35712
OPC	Serotonin	GALNT2	-1.54353	6.9953	-1.46068	0.174797	0.984167	-1.35695
OPC	Serotonin	ARHGEF2	1.60518	6.80895	1.46139	0.175213	0.984167	1.35564
OPC	Serotonin	MAP2K5	1.47369	7.53799	1.45825	0.175453	0.984167	1.35489
OPC	Serotonin	ZNF135	1.62623	5.85444	1.45802	0.175513	0.984167	1.3547
OPC	Serotonin	UBE4A	-1.34219	6.20902	-1.45976	0.175565	0.984167	-1.35454
OPC	Serotonin	KHSRP	-2.03054	5.30017	-1.46163	0.175585	0.984167	-1.35447
OPC	Serotonin	WDR33	-1.17679	6.87436	-1.45731	0.175707	0.984167	-1.35409
OPC	Serotonin	AADAT	-2.9226	5.08331	-1.45961	0.175912	0.984167	-1.35345
OPC	Serotonin	VEZT	2.20761	6.68131	1.45672	0.175922	0.984167	1.35342
OPC	Serotonin	GOLIM4	-1.80037	6.18014	-1.45589	0.17609	0.984167	-1.35289
OPC	Serotonin	COL20A1	-2.16202	7.36075	-1.45562	0.176161	0.984167	-1.35267
OPC	Serotonin	PHLPP1	1.9516	9.73423	1.45469	0.176415	0.984167	1.35188
OPC	Serotonin	BCL2L13	2.17737	5.90071	1.45507	0.176524	0.984167	1.35154
OPC	Serotonin	KPNA5	-0.967616	6.02289	-1.45459	0.176637	0.984167	-1.35118
OPC	Serotonin	LINC01006	-2.42399	6.94013	-1.45274	0.177098	0.984167	-1.34974
OPC	Serotonin	WDR11	-1.01816	6.81718	-1.45244	0.177158	0.984167	-1.34956
OPC	Serotonin	CERCAM	3.62649	8.58597	1.45501	0.177194	0.984167	1.34945
OPC	Serotonin	CLOCK	1.76689	6.20321	1.45135	0.17732	0.984167	1.34905
OPC	Serotonin	AOPEP	2.06225	8.51013	1.45132	0.177327	0.984167	1.34903
OPC	Serotonin	PCSK6	3.43961	8.11756	1.45131	0.177331	0.984167	1.34902
OPC	Serotonin	FBXL5	1.31953	6.67293	1.45573	0.177381	0.984167	1.34886
OPC	Serotonin	EGFR	-2.43311	6.91158	-1.45093	0.177434	0.984167	-1.3487
OPC	Serotonin	PPP3R1	2.37912	5.82432	1.44984	0.177732	0.984167	1.34777
OPC	Serotonin	NKAIN3	-1.85694	8.91958	-1.44959	0.177798	0.984167	-1.34757
OPC	Serotonin	ITPR2	-2.09979	8.63926	-1.44876	0.178025	0.984167	-1.34686
OPC	Serotonin	BORCS5	1.88467	5.8595	1.45549	0.178026	0.984167	1.34686
OPC	Serotonin	FARS2	2.11982	7.8441	1.44913	0.178052	0.984167	1.34678
OPC	Serotonin	SVEP1	3.13994	6.197	1.44788	0.178267	0.984167	1.34611
OPC	Serotonin	FMNL2	1.90939	9.75285	1.44724	0.17844	0.984167	1.34557
OPC	Serotonin	PDE1C	2.46416	8.78908	1.4469	0.178534	0.984167	1.34528
OPC	Serotonin	ARNT	1.28058	6.11444	1.44601	0.178777	0.984167	1.34453
OPC	Serotonin	MVD	-2.13148	5.45155	-1.44499	0.179062	0.984167	-1.34365
OPC	Serotonin	PMS2	-1.39496	5.1748	-1.44153	0.1802	0.984167	-1.34014
OPC	Serotonin	NETO2	-1.99526	5.97221	-1.44085	0.180372	0.984167	-1.33961
OPC	Serotonin	ARID1B	1.05514	8.71837	1.44031	0.180594	0.984167	1.33893
OPC	Serotonin	PPP3CC	1.42996	6.42903	1.43906	0.18069	0.984167	1.33863
OPC	Serotonin	MIER1	1.59725	5.85455	1.44289	0.180715	0.984167	1.33856
OPC	Serotonin	XRRA1	2.406	5.89671	1.4409	0.180899	0.984167	1.33799
OPC	Serotonin	DENR	1.64535	5.5316	1.43979	0.18104	0.984167	1.33756
OPC	Serotonin	BMS1	-1.68953	5.60597	-1.43401	0.18209	0.984167	-1.33435
OPC	Serotonin	TSHZ3	1.7739	6.02246	1.43223	0.182585	0.984167	1.33284
OPC	Serotonin	PPHLN1	1.61669	6.16179	1.43205	0.182636	0.984167	1.33268
OPC	Serotonin	MSI2	-1.05913	8.72058	-1.44145	0.182659	0.984167	-1.33261
OPC	Serotonin	ATXN2L	-1.59043	5.67622	-1.43378	0.182841	0.984167	-1.33206
OPC	Serotonin	SEMA4D	3.14136	7.81137	1.43108	0.182915	0.984167	1.33183
OPC	Serotonin	PCMTD2	-2.19732	7.1913	-1.43204	0.182918	0.984167	-1.33183
OPC	Serotonin	PTCH1	-2.07365	6.538	-1.431	0.182928	0.984167	-1.33179
OPC	Serotonin	RABEP1	1.14141	7.36497	1.43097	0.182938	0.984167	1.33176
OPC	Serotonin	HSPD1	-1.49917	5.48543	-1.43093	0.183334	0.984167	-1.33056
OPC	Serotonin	SLC38A9	2.04812	6.66433	1.42987	0.183564	0.984167	1.32986
OPC	Serotonin	SPECC1L	0.720495	7.18388	1.42921	0.18359	0.984167	1.32978
OPC	Serotonin	TRAPPC13	1.92952	5.41727	1.43083	0.183776	0.984167	1.32922
OPC	Serotonin	SUGP2	0.790018	7.28844	1.42767	0.183862	0.984167	1.32896
OPC	Serotonin	CTDSPL	2.0851	6.6524	1.42829	0.183902	0.984167	1.32884
OPC	Serotonin	FARSB	-1.26155	5.63636	-1.42996	0.184078	0.984167	-1.3283
OPC	Serotonin	ATP2B2	2.42453	7.35591	1.43172	0.184093	0.984167	1.32826
OPC	Serotonin	RIC8B	2.39554	5.93772	1.42645	0.184204	0.984167	1.32792
OPC	Serotonin	EEF1AKMT1	-1.13199	4.8807	-1.42581	0.184385	0.984167	-1.32737
OPC	Serotonin	HEPACAM	1.95649	6.1966	1.43011	0.184498	0.984167	1.32703
OPC	Serotonin	MPPE1	1.39751	5.24354	1.60993	0.184531	0.984167	1.32693
OPC	Serotonin	DPYD	3.3143	8.58608	1.42523	0.184547	0.984167	1.32688
OPC	Serotonin	EIF4A1	-1.39961	5.45003	-1.42885	0.184859	0.984167	-1.32594
OPC	Serotonin	GRK4	1.62263	6.63234	1.42461	0.184905	0.984167	1.3258
OPC	Serotonin	ZNF678	-1.68677	5.54153	-1.42309	0.185149	0.984167	-1.32507
OPC	Serotonin	TIMP2	1.61835	6.49406	1.4258	0.185326	0.984167	1.32453
OPC	Serotonin	BTBD7	1.80327	6.60701	1.42244	0.185334	0.984167	1.32451
OPC	Serotonin	LDAH	1.94574	5.71265	1.42221	0.1854	0.984167	1.32431
OPC	Serotonin	CDKL1	1.09983	7.00246	1.42217	0.185409	0.984167	1.32428
OPC	Serotonin	PEX1	0.851981	5.86222	1.44309	0.185676	0.984167	1.32348
OPC	Serotonin	HMG20A	1.79027	5.9082	1.41895	0.186499	0.984167	1.32101
OPC	Serotonin	ARSB	1.29324	6.56351	1.41791	0.187021	0.984167	1.31944
OPC	Serotonin	CNTN2	3.60756	7.06485	1.41577	0.187226	0.984167	1.31883
OPC	Serotonin	MROH1	-1.59708	6.55222	-1.4215	0.187376	0.984167	-1.31838
OPC	Serotonin	CUX1	0.926045	8.4774	1.41584	0.187604	0.984167	1.3177
OPC	Serotonin	GRM3	3.406	7.64479	1.41435	0.18763	0.984167	1.31762
OPC	Serotonin	HNRNPL	1.57252	6.05545	1.41299	0.188019	0.984167	1.31646
OPC	Serotonin	OLA1	1.48716	6.66302	1.41216	0.188256	0.984167	1.31576
OPC	Serotonin	LTN1	-2.01276	6.52573	-1.41579	0.188349	0.984167	-1.31548
OPC	Serotonin	TPM4	1.95486	5.91822	1.41171	0.188395	0.984167	1.31534
OPC	Serotonin	CTPS2	-2.49014	5.67884	-1.40959	0.188993	0.984167	-1.31357
OPC	Serotonin	SNX29	1.70084	7.81612	1.40809	0.189426	0.984167	1.31228
OPC	Serotonin	CAND1	1.40312	6.1309	1.42762	0.189665	0.984167	1.31157
OPC	Serotonin	BIN1	2.77549	6.97981	1.40706	0.189722	0.984167	1.3114
OPC	Serotonin	ACSS1	-1.76443	5.66808	-1.4132	0.18974	0.984167	-1.31135
OPC	Serotonin	KMT2D	-0.792706	5.76673	-1.4065	0.190081	0.984167	-1.31034
OPC	Serotonin	KDM3A	-1.98258	5.13161	-1.41052	0.190223	0.984167	-1.30992
OPC	Serotonin	AC004852.2	-1.51766	9.1495	-1.40526	0.190242	0.984167	-1.30986
OPC	Serotonin	ACAD10	1.35734	6.05918	1.40501	0.190468	0.984167	1.3092
OPC	Serotonin	LINC00632	1.69622	7.98251	1.40851	0.190677	0.984167	1.30858
OPC	Serotonin	ARIH1	1.56507	7.19188	1.40651	0.19102	0.984167	1.30757
OPC	Serotonin	VPS13A	-1.82469	6.84281	-1.40164	0.191393	0.984167	-1.30647
OPC	Serotonin	POM121C	0.793181	6.05781	1.40631	0.191695	0.984167	1.30558
OPC	Serotonin	ARFGEF3	0.84344	8.12061	1.40114	0.191786	0.984167	1.30531
OPC	Serotonin	ANKRD6	-1.38913	5.45631	-1.3997	0.191852	0.984167	-1.30512
OPC	Serotonin	CALN1	0.72518	6.809	1.65549	0.192077	0.984167	1.30446
OPC	Serotonin	PSMG4	-1.71224	5.40433	-1.39985	0.19209	0.984167	-1.30442
OPC	Serotonin	EXTL3	2.05461	5.42804	1.39866	0.192154	0.984167	1.30423
OPC	Serotonin	WAC-AS1	0.811148	5.15344	1.525	0.192314	0.984167	1.30376
OPC	Serotonin	SFI1	1.48356	5.42296	1.45329	0.192558	0.984167	1.30305
OPC	Serotonin	DNAJC21	-0.996788	5.04397	-1.39822	0.192914	0.984167	-1.30201
OPC	Serotonin	AGPAT4	1.89962	8.28382	1.39674	0.192937	0.984167	1.30194
OPC	Serotonin	GRIP1	-1.78774	7.03221	-1.40353	0.193156	0.984167	-1.3013
OPC	Serotonin	MTOR	0.760753	6.55752	1.39512	0.19319	0.984167	1.3012
OPC	Serotonin	SRPK1	1.20662	5.45872	1.39468	0.193425	0.984167	1.30051
OPC	Serotonin	LIMS1	1.73067	6.21655	1.39695	0.193483	0.984167	1.30034
OPC	Serotonin	LDLRAD4	0.962628	9.09987	1.39578	0.193623	0.984167	1.29993
OPC	Serotonin	UNC80	-1.33247	8.41127	-1.39355	0.193648	0.984167	-1.29986
OPC	Serotonin	SLC38A6	-2.19841	5.80958	-1.39342	0.193687	0.984167	-1.29975
OPC	Serotonin	GABBR1	-1.37968	7.28618	-1.39338	0.193698	0.984167	-1.29972
OPC	Serotonin	TRA2A	1.11409	7.8899	1.39569	0.19379	0.984167	1.29945
OPC	Serotonin	AC079352.1	2.24788	7.97339	1.39257	0.194172	0.984167	1.29834
OPC	Serotonin	KIAA0895L	-1.18935	5.12474	-1.39064	0.194504	0.984167	-1.29737
OPC	Serotonin	FSD1	1.9623	4.96583	1.39898	0.194845	0.984167	1.29638
OPC	Serotonin	MRPS5	1.1688	6.32543	1.3893	0.1949	0.984167	1.29622
OPC	Serotonin	STK32A	-1.46445	7.51158	-1.71742	0.195381	0.984167	-1.29482
OPC	Serotonin	PTPN21	1.26006	5.07562	1.38744	0.195448	0.984167	1.29463
OPC	Serotonin	CPPED1	1.97886	6.02503	1.38841	0.195695	0.984167	1.29391
OPC	Serotonin	PSD2	-1.71154	6.15081	-1.38707	0.195697	0.984167	-1.29391
OPC	Serotonin	CGGBP1	2.28188	5.41502	1.38537	0.19606	0.984167	1.29286
OPC	Serotonin	HACL1	2.06565	5.62761	1.38513	0.196131	0.984167	1.29265
OPC	Serotonin	USP3	-1.73745	5.81036	-1.38562	0.196322	0.984167	-1.2921
OPC	Serotonin	STOX2	1.59131	7.68453	1.38426	0.19639	0.984167	1.2919
OPC	Serotonin	RYBP	2.98776	6.75349	1.38473	0.196575	0.984167	1.29137
OPC	Serotonin	PPP2R3B	-1.66054	5.91451	-1.38718	0.196694	0.984167	-1.29103
OPC	Serotonin	GRAMD4	-1.34082	5.19281	-1.38233	0.197036	0.984167	-1.29004
OPC	Serotonin	WDR45B	2.02085	5.58016	1.38226	0.197069	0.984167	1.28995
OPC	Serotonin	BCR	-1.8956	7.16674	-1.38175	0.197135	0.984167	-1.28976
OPC	Serotonin	ATF6B	1.82055	5.80019	1.38143	0.197229	0.984167	1.28949
OPC	Serotonin	MAP7	3.04123	8.65883	1.38002	0.197651	0.984167	1.28827
OPC	Serotonin	PPP2R2C	3.47337	6.84156	1.37967	0.197756	0.984167	1.28797
OPC	Serotonin	EPB41L3	2.16652	6.51429	1.37918	0.197902	0.984167	1.28755
OPC	Serotonin	TTL	1.39705	6.46685	1.38025	0.197943	0.984167	1.28743
OPC	Serotonin	ERICH1	1.49149	5.79423	1.37886	0.197996	0.984167	1.28728
OPC	Serotonin	PLEKHM2	2.20351	5.81869	1.38062	0.198021	0.984167	1.28721
OPC	Serotonin	KIAA1755	1.93265	6.94188	1.38521	0.198076	0.984167	1.28705
OPC	Serotonin	CLPTM1	1.46359	5.37551	1.37789	0.198288	0.984167	1.28645
OPC	Serotonin	ARHGAP1	2.09391	6.79031	1.37877	0.198292	0.984167	1.28643
OPC	Serotonin	TJAP1	1.857	5.89504	1.37802	0.198575	0.984167	1.28562
OPC	Serotonin	TRAK1	-1.40396	7.45511	-1.37513	0.199113	0.984167	-1.28408
OPC	Serotonin	DPF2	-1.89893	5.22538	-1.3734	0.199634	0.984167	-1.28259
OPC	Serotonin	GMCL1	-0.89096	5.67237	-1.37206	0.200038	0.984167	-1.28144
OPC	Serotonin	INTU	-1.44069	5.80156	-1.37188	0.20009	0.984167	-1.2813
OPC	Serotonin	HCG18	1.66876	6.32896	1.37072	0.200441	0.984167	1.2803
OPC	Serotonin	PPP4R3B	-1.43225	6.63078	-3.01061	0.200526	0.984167	-1.28006
OPC	Serotonin	ACTB	-2.02486	5.76665	-1.36881	0.201018	0.984167	-1.27866
OPC	Serotonin	PACSIN2	-1.37436	6.55643	-1.36703	0.201557	0.984167	-1.27713
OPC	Serotonin	PCNT	-1.70299	6.91541	-1.36626	0.201792	0.984167	-1.27646
OPC	Serotonin	SNHG14	2.41406	10.2436	1.36636	0.201803	0.984167	1.27643
OPC	Serotonin	CDC73	-0.941413	6.15737	-1.36832	0.201871	0.984167	-1.27624
OPC	Serotonin	RGN	2.22589	4.7618	1.3656	0.201993	0.984167	1.27589
OPC	Serotonin	MAP3K1	-1.58139	6.95739	-1.36822	0.202064	0.984167	-1.27569
OPC	Serotonin	PHACTR4	1.71315	7.51761	1.36528	0.202091	0.984167	1.27562
OPC	Serotonin	TSPAN5	2.84731	7.84373	1.36515	0.202128	0.984167	1.27551
OPC	Serotonin	PLEKHA6	1.50599	6.85621	1.36658	0.202187	0.984167	1.27535
OPC	Serotonin	PTPRM	-1.30718	7.6898	-1.36628	0.202248	0.984167	-1.27517
OPC	Serotonin	DENND5B	0.935704	7.81685	1.36791	0.202353	0.984167	1.27488
OPC	Serotonin	AL645568.1	2.52068	5.76644	1.36272	0.20287	0.984167	1.27342
OPC	Serotonin	TAOK1	1.20553	7.95429	1.36338	0.202873	0.984167	1.27341
OPC	Serotonin	WDR43	1.01542	5.57838	1.36463	0.203071	0.984167	1.27285
OPC	Serotonin	C1orf159	1.64855	5.9189	1.36165	0.203194	0.984167	1.2725
OPC	Serotonin	BRSK1	-1.83306	7.74047	-1.3607	0.203485	0.984167	-1.27169
OPC	Serotonin	SERPINB6	-1.33587	5.42325	-1.36062	0.203511	0.984167	-1.27161
OPC	Serotonin	TMED8	1.71399	5.32153	1.3605	0.203606	0.984167	1.27134
OPC	Serotonin	MAPRE2	1.62406	7.34662	1.36015	0.203653	0.984167	1.27121
OPC	Serotonin	LINC02175	-1.53653	6.00025	-1.35953	0.203855	0.984167	-1.27064
OPC	Serotonin	AGAP3	-1.18271	6.65807	-1.35984	0.203861	0.984167	-1.27063
OPC	Serotonin	DAAM2	4.77931	7.32742	1.35904	0.203992	0.984167	1.27026
OPC	Serotonin	ACTR3B	3.25529	5.29239	1.36444	0.20409	0.984167	1.26999
OPC	Serotonin	DOK6	-2.31556	6.84408	-1.35673	0.20477	0.984167	-1.26808
OPC	Serotonin	ABHD12	-1.08171	6.84582	-1.36413	0.20491	0.984167	-1.26769
OPC	Serotonin	ACYP2	1.18444	8.13972	1.35564	0.205037	0.984167	1.26733
OPC	Serotonin	SYNJ2	3.42972	7.77323	1.35417	0.205489	0.984167	1.26607
OPC	Serotonin	NDUFAF2	1.35737	6.09606	1.35277	0.206015	0.984167	1.2646
OPC	Serotonin	STXBP1	1.33926	7.04725	1.35282	0.206156	0.984167	1.26421
OPC	Serotonin	LUZP1	1.33193	5.8359	1.35649	0.206322	0.984167	1.26374
OPC	Serotonin	DAPK2	3.56029	6.05623	1.3514	0.206535	0.984167	1.26315
OPC	Serotonin	PCDH7	-1.46554	8.9354	-1.35186	0.206748	0.984167	-1.26256
OPC	Serotonin	ABCA2	3.40874	7.79908	1.34882	0.207144	0.984167	1.26146
OPC	Serotonin	MAP3K5	-1.33434	7.3739	-1.3547	0.207343	0.984167	-1.2609
OPC	Serotonin	DOCK10	2.05893	9.68208	1.34878	0.207521	0.984167	1.26041
OPC	Serotonin	PLLP	1.28687	7.49338	1.34839	0.207806	0.984167	1.25962
OPC	Serotonin	FBXO11	1.04583	7.57461	1.34658	0.207842	0.984167	1.25952
OPC	Serotonin	STAT3	0.611599	6.41088	1.34579	0.208087	0.984167	1.25884
OPC	Serotonin	LIMD1	-2.44273	6.62601	-1.34573	0.208105	0.984167	-1.25879
OPC	Serotonin	AC004951.1	2.30668	6.20579	1.34796	0.20831	0.984167	1.25823
OPC	Serotonin	AC008014.1	-1.6415	6.3936	-1.35343	0.208343	0.984167	-1.25813
OPC	Serotonin	XRCC5	1.54326	6.78474	1.34404	0.208632	0.984167	1.25734
OPC	Serotonin	FBXO27	1.34313	5.57584	1.34435	0.208705	0.984167	1.25714
OPC	Serotonin	PHACTR1	2.57994	8.22635	1.35041	0.208935	0.984167	1.2565
OPC	Serotonin	DLEU2	2.43029	8.51282	1.34248	0.209121	0.984167	1.25599
OPC	Serotonin	CPQ	1.62012	6.99351	1.34208	0.209245	0.984167	1.25564
OPC	Serotonin	SUPT16H	-1.75061	5.3432	-1.34078	0.209654	0.984167	-1.25452
OPC	Serotonin	NXPH1	-2.1787	9.46801	-1.39159	0.209848	0.984167	-1.25398
OPC	Serotonin	ERMP1	1.71774	5.28757	1.34013	0.209856	0.984167	1.25396
OPC	Serotonin	FBXL19	-1.57019	5.16102	-1.33971	0.209988	0.984167	-1.2536
OPC	Serotonin	LONP2	0.751697	7.3102	1.34015	0.210078	0.984167	1.25335
OPC	Serotonin	KIAA1109	-1.00639	8.36954	-1.34526	0.210448	0.984167	-1.25234
OPC	Serotonin	THUMPD3-AS1	1.01506	5.50229	1.3368	0.210905	0.984167	1.25108
OPC	Serotonin	EIPR1	1.70557	5.9494	1.337	0.211325	0.984167	1.24993
OPC	Serotonin	ARMC9	1.74066	5.72068	1.34232	0.211454	0.984167	1.24958
OPC	Serotonin	FBN1	1.00907	7.15017	1.33476	0.211548	0.984167	1.24932
OPC	Serotonin	AL133304.3	3.48401	5.6168	1.3378	0.211627	0.984167	1.2491
OPC	Serotonin	AC087854.1	-2.66774	7.24329	-1.33434	0.211679	0.984167	-1.24896
OPC	Serotonin	USP37	1.36899	6.07229	1.33415	0.211738	0.984167	1.2488
OPC	Serotonin	PSEN1	2.68751	7.92624	1.33363	0.211903	0.984167	1.24835
OPC	Serotonin	RAPGEF5	3.44977	8.08441	1.33355	0.211929	0.984167	1.24828
OPC	Serotonin	DIS3L2	1.36296	7.20758	1.33336	0.211989	0.984167	1.24812
OPC	Serotonin	PEX14	1.55654	5.655	1.33422	0.212024	0.984167	1.24802
OPC	Serotonin	CTNNA3	3.53151	9.94523	1.33319	0.212042	0.984167	1.24797
OPC	Serotonin	NAPA	1.29601	5.20091	1.35825	0.212115	0.984167	1.24777
OPC	Serotonin	GPHN	1.09253	9.34495	1.332	0.21242	0.984167	1.24694
OPC	Serotonin	MINK1	1.09365	6.69656	1.33051	0.212977	0.984167	1.24542
OPC	Serotonin	XPO7	1.13117	6.2392	1.33068	0.21302	0.984167	1.2453
OPC	Serotonin	IFT52	1.11084	5.49242	1.32976	0.213635	0.984167	1.24363
OPC	Serotonin	ANAPC7	1.61355	5.63562	1.3275	0.213851	0.984167	1.24305
OPC	Serotonin	IVD	0.921822	6.30843	1.32752	0.214116	0.984167	1.24233
OPC	Serotonin	SUSD4	-1.61182	6.96983	-1.32852	0.21415	0.984167	-1.24223
OPC	Serotonin	FNDC3A	1.01219	7.57423	1.3264	0.214201	0.984167	1.2421
OPC	Serotonin	FGFR2	3.08926	7.53241	1.32632	0.214226	0.984167	1.24203
OPC	Serotonin	ETV5	-2.30072	6.7416	-1.32592	0.214355	0.984167	-1.24168
OPC	Serotonin	SEC23IP	-1.51395	5.52597	-1.32614	0.214545	0.984167	-1.24116
OPC	Serotonin	VPS53	1.2648	7.45077	1.32479	0.215088	0.984167	1.2397
OPC	Serotonin	AKAP10	1.59847	6.48784	1.32304	0.215276	0.984167	1.23919
OPC	Serotonin	KCTD3	-0.821913	6.2841	-1.32251	0.215447	0.984167	-1.23873
OPC	Serotonin	PSIP1	-1.19068	6.18516	-1.32253	0.215451	0.984167	-1.23871
OPC	Serotonin	RPS6KC1	1.67733	7.04148	1.32199	0.215612	0.984167	1.23828
OPC	Serotonin	C6orf89	2.09837	5.5363	1.32325	0.216066	0.984167	1.23706
OPC	Serotonin	FEZ2	1.47065	5.58411	1.31943	0.216437	0.984167	1.23606
OPC	Serotonin	CSAD	-0.878816	6.96588	-1.32249	0.216536	0.984167	-1.23579
OPC	Serotonin	RCN2	-1.88707	6.16587	-1.31987	0.216664	0.984167	-1.23545
OPC	Serotonin	MBNL2	2.39439	7.97269	1.3186	0.216702	0.984167	1.23534
OPC	Serotonin	PCBP2	1.69384	6.59112	1.31957	0.216748	0.984167	1.23522
OPC	Serotonin	RBFOX1	2.7033	10.2313	1.32105	0.217102	0.984167	1.23427
OPC	Serotonin	MYH14	1.1993	6.78084	1.32355	0.217142	0.984167	1.23416
OPC	Serotonin	LYST	-0.991932	7.11044	-1.31718	0.21716	0.984167	-1.23412
OPC	Serotonin	PRPF39	-1.92931	5.90394	-1.31692	0.217246	0.984167	-1.23388
OPC	Serotonin	LCMT1	1.32245	5.76063	1.31649	0.217383	0.984167	1.23352
OPC	Serotonin	SLC23A2	0.894142	7.17693	1.31626	0.217457	0.984167	1.23332
OPC	Serotonin	PROM1	-1.92088	5.41472	-1.31538	0.217742	0.984167	-1.23256
OPC	Serotonin	WIPF1	1.03708	7.4032	1.31683	0.21779	0.984167	1.23243
OPC	Serotonin	CCDC125	1.27373	5.07569	1.31571	0.21795	0.984167	1.232
OPC	Serotonin	TSBP1-AS1	1.87434	6.46983	1.31425	0.218177	0.984167	1.23139
OPC	Serotonin	ZNF711	-1.61549	5.52764	-1.31399	0.218194	0.984167	-1.23134
OPC	Serotonin	TMTC2	4.18889	8.84803	1.31382	0.218248	0.984167	1.2312
OPC	Serotonin	PCNX2	-1.01164	7.73971	-1.31327	0.218629	0.984167	-1.23018
OPC	Serotonin	KCTD13	-1.74105	6.045	-1.31138	0.219041	0.984167	-1.22908
OPC	Serotonin	NDUFA9	2.06599	5.40074	1.31101	0.21916	0.984167	1.22876
OPC	Serotonin	INTS8	-1.48022	5.60214	-1.31638	0.219184	0.984167	-1.2287
OPC	Serotonin	AACS	1.8212	5.59237	1.30952	0.219813	0.984167	1.22703
OPC	Serotonin	USP24	-1.30001	8.59709	-1.30887	0.220313	0.984167	-1.2257
OPC	Serotonin	AGPAT5	1.12941	5.68445	1.30749	0.220403	0.984167	1.22546
OPC	Serotonin	APCDD1	-1.60176	6.91272	-1.30695	0.220484	0.984167	-1.22524
OPC	Serotonin	NEK7	-0.749525	6.82012	-1.30677	0.220542	0.984167	-1.22509
OPC	Serotonin	FADS3	-2.23654	5.47111	-1.3069	0.220574	0.984167	-1.225
OPC	Serotonin	DNAJC10	-1.44714	5.84223	-1.30573	0.220918	0.984167	-1.22409
OPC	Serotonin	TRERF1	1.50777	6.74522	1.30489	0.221158	0.984167	1.22346
OPC	Serotonin	CMYA5	-2.15405	7.68564	-1.30485	0.221171	0.984167	-1.22342
OPC	Serotonin	UBAP2L	-1.12441	5.74757	-1.30469	0.221389	0.984167	-1.22284
OPC	Serotonin	NDRG2	-2.11506	6.0847	-1.30354	0.221602	0.984167	-1.22228
OPC	Serotonin	CALD1	1.42003	7.13057	1.30295	0.221795	0.984167	1.22177
OPC	Serotonin	AKAP6	1.65083	9.28933	1.30261	0.221908	0.984167	1.22147
OPC	Serotonin	FRMD4B	2.52278	9.0528	1.30215	0.222058	0.984167	1.22107
OPC	Serotonin	TBC1D32	-0.952396	7.31942	-1.30351	0.222459	0.984167	-1.22002
OPC	Serotonin	TENM1	-1.49343	7.68475	-1.30036	0.222648	0.984167	-1.21952
OPC	Serotonin	ZBTB16	-1.57551	7.94041	-1.29912	0.223055	0.984167	-1.21844
OPC	Serotonin	KIF5B	-1.43752	6.19669	-1.29868	0.223203	0.984167	-1.21806
OPC	Serotonin	TADA2A	-1.3872	5.3069	-1.30194	0.223679	0.984167	-1.2168
OPC	Serotonin	CHD3	-1.64647	5.76139	-1.29712	0.22377	0.984167	-1.21656
OPC	Serotonin	SAP30BP	-1.56978	5.90995	-1.2963	0.22399	0.984167	-1.21599
OPC	Serotonin	CADPS	1.66189	7.89309	1.29804	0.224232	0.984167	1.21535
OPC	Serotonin	AP000282.1	3.07063	5.50282	1.29447	0.224595	0.984167	1.2144
OPC	Serotonin	TSGA10	1.70255	6.1662	1.29439	0.224672	0.984167	1.2142
OPC	Serotonin	HECW2	2.0048	7.92521	1.29401	0.224748	0.984167	1.214
OPC	Serotonin	TET1	1.02957	6.24168	1.32435	0.224823	0.984167	1.2138
OPC	Serotonin	BACH1	-1.47708	6.17635	-1.29352	0.224911	0.984167	-1.21357
OPC	Serotonin	SOX9-AS1	-1.94823	6.65363	-1.29321	0.225012	0.984167	-1.21331
OPC	Serotonin	TLK2	1.48103	6.75549	1.29302	0.225077	0.984167	1.21314
OPC	Serotonin	ARPC1A	1.50135	5.36373	1.2983	0.225172	0.984167	1.21289
OPC	Serotonin	ADGRA3	-2.54727	5.68966	-1.29187	0.225461	0.984167	-1.21213
OPC	Serotonin	RNFT2	-1.83757	5.48137	-1.29594	0.225806	0.984167	-1.21123
OPC	Serotonin	VPS37B	2.55131	5.20326	1.29037	0.22596	0.984167	1.21083
OPC	Serotonin	BICRAL	1.50009	7.65505	1.29028	0.225989	0.984167	1.21076
OPC	Serotonin	ANKS1B	1.48037	10.6485	1.28935	0.226299	0.984167	1.20995
OPC	Serotonin	WDR17	-1.68625	6.67768	-1.29182	0.226565	0.984167	-1.20925
OPC	Serotonin	FBXO10	1.56383	5.28797	1.2922	0.226722	0.984167	1.20885
OPC	Serotonin	TSPYL2	-1.90359	6.07836	-1.28723	0.227008	0.984167	-1.2081
OPC	Serotonin	RNF38	-1.01226	6.65895	-1.28698	0.227092	0.984167	-1.20788
OPC	Serotonin	RIMKLB	-1.10009	5.8602	-1.28638	0.227293	0.984167	-1.20736
OPC	Serotonin	CNP	1.86587	6.04805	1.28984	0.227351	0.984167	1.20721
OPC	Serotonin	NDUFAF6	1.30397	6.13816	1.28575	0.227506	0.984167	1.20681
OPC	Serotonin	MIR3936HG	-1.40943	6.13422	-1.28544	0.227637	0.984167	-1.20647
OPC	Serotonin	CCNY	1.37901	8.0626	1.28596	0.227671	0.984167	1.20638
OPC	Serotonin	GFRA1	-2.82118	6.09902	-1.28512	0.228008	0.984167	-1.20551
OPC	Serotonin	ZNF667	-0.960101	5.5844	-1.28416	0.22804	0.984167	-1.20542
OPC	Serotonin	ST18	3.47523	9.81805	1.28295	0.228446	0.984167	1.20437
OPC	Serotonin	YME1L1	-0.904278	6.97088	-1.28215	0.228717	0.984167	-1.20367
OPC	Serotonin	ASH1L	0.873791	8.73721	1.28137	0.228977	0.984167	1.203
OPC	Serotonin	CASC3	2.35579	6.05372	1.2812	0.229036	0.984167	1.20285
OPC	Serotonin	MED27	1.56918	6.95306	1.28065	0.229222	0.984167	1.20237
OPC	Serotonin	GNG7	0.795916	9.33263	1.28434	0.229296	0.984167	1.20217
OPC	Serotonin	REEP1	1.95052	5.93089	1.27926	0.229691	0.984167	1.20115
OPC	Serotonin	SRP68	-2.11958	4.78339	-1.27846	0.229961	0.984167	-1.20046
OPC	Serotonin	GPR173	1.47647	6.63238	1.28085	0.230111	0.984167	1.20007
OPC	Serotonin	PPARGC1A	-3.11659	5.55788	-1.27864	0.230126	0.984167	-1.20004
OPC	Serotonin	N4BP2	-1.24933	5.64118	-1.28646	0.230218	0.984167	-1.1998
OPC	Serotonin	UNC79	1.14854	8.5505	1.27841	0.230501	0.984167	1.19907
OPC	Serotonin	ZC3H7A	-1.24924	6.43197	-1.27974	0.230505	0.984167	-1.19906
OPC	Serotonin	TUT4	-0.986313	7.79824	-1.27693	0.230621	0.984167	-1.19876
OPC	Serotonin	KLHL18	1.5939	5.3238	1.27609	0.230766	0.984167	1.19839
OPC	Serotonin	CCDC92	1.99051	6.47223	1.27617	0.230872	0.984167	1.19811
OPC	Serotonin	DDX6	1.08262	6.26708	1.28178	0.230896	0.984167	1.19805
OPC	Serotonin	TAF3	-1.3777	6.33688	-1.2762	0.231216	0.984167	-1.19723
OPC	Serotonin	CLK1	-1.93623	6.93872	-1.27464	0.231256	0.984167	-1.19713
OPC	Serotonin	SH3GL2	1.79201	5.81036	1.28127	0.231327	0.984167	1.19695
OPC	Serotonin	NDST1	1.79901	5.84739	1.27433	0.231386	0.984167	1.1968
OPC	Serotonin	PANTR1	1.30116	7.38059	1.273	0.231814	0.984167	1.1957
OPC	Serotonin	RAB4B	1.51879	5.80611	1.2722	0.232088	0.984167	1.195
OPC	Serotonin	GRIK1	-2.01524	9.30107	-1.27131	0.232391	0.984167	-1.19422
OPC	Serotonin	TMEM94	1.45032	5.78129	1.27123	0.23242	0.984167	1.19415
OPC	Serotonin	ABHD17B	1.76831	5.93414	1.27369	0.232756	0.984167	1.19329
OPC	Serotonin	MYO15B	1.34414	7.32311	1.27402	0.232875	0.984167	1.19299
OPC	Serotonin	ERBB3	1.58738	7.45574	1.26977	0.232931	0.984167	1.19284
OPC	Serotonin	PDE7B	-1.82498	7.55397	-1.26969	0.233368	0.984167	-1.19173
OPC	Serotonin	BBS2	-1.04552	7.02605	-1.26832	0.233413	0.984167	-1.19161
OPC	Serotonin	ETNK1	-1.8817	6.28502	-1.26785	0.233577	0.984167	-1.1912
OPC	Serotonin	ZNF709	-1.69967	5.36374	-1.26768	0.233634	0.984167	-1.19105
OPC	Serotonin	CHORDC1	-2.15314	5.08928	-1.26714	0.233817	0.984167	-1.19058
OPC	Serotonin	NAA16	-1.39476	6.24349	-1.26615	0.234158	0.984167	-1.18972
OPC	Serotonin	PKP4	1.93433	8.65639	1.26608	0.234184	0.984167	1.18965
OPC	Serotonin	FBXO21	0.866104	6.44587	1.26478	0.234631	0.984167	1.18851
OPC	Serotonin	FBXL20	1.28827	7.45458	1.26469	0.234662	0.984167	1.18843
OPC	Serotonin	DEPTOR	2.72573	6.45988	1.26436	0.234774	0.984167	1.18815
OPC	Serotonin	AKAP11	-1.18013	6.36748	-1.26356	0.23505	0.984167	-1.18745
OPC	Serotonin	ETV1	-1.58563	6.03117	-1.26322	0.235166	0.984167	-1.18716
OPC	Serotonin	ANKIB1	1.72895	8.24083	1.26312	0.2352	0.984167	1.18707
OPC	Serotonin	AARS	-0.64842	5.70338	-1.2654	0.235373	0.984167	-1.18663
OPC	Serotonin	LRRC37A3	-1.45288	5.75749	-1.26155	0.235743	0.984167	-1.18569
OPC	Serotonin	MYT1	-2.16162	8.45868	-1.26148	0.235769	0.984167	-1.18563
OPC	Serotonin	SLCO1A2	3.2392	6.76949	1.26273	0.236155	0.984167	1.18465
OPC	Serotonin	SEMA3B	3.36116	6.3976	1.26083	0.236186	0.984167	1.18457
OPC	Serotonin	TBCD	-0.530637	7.34004	-1.26023	0.236201	0.984167	-1.18454
OPC	Serotonin	MOB3B	2.13598	7.49243	1.26017	0.236222	0.984167	1.18448
OPC	Serotonin	GGNBP2	1.20901	6.03315	1.25884	0.236901	0.984167	1.18277
OPC	Serotonin	RAB40B	2.11219	7.11786	1.25878	0.23715	0.984167	1.18214
OPC	Serotonin	ARHGEF11	1.18508	6.46515	1.25792	0.237384	0.984167	1.18155
OPC	Serotonin	CD27-AS1	1.31947	5.10037	1.2568	0.237389	0.984167	1.18154
OPC	Serotonin	CASD1	-0.903034	6.65055	-1.25621	0.237894	0.984167	-1.18027
OPC	Serotonin	OPHN1	-1.92298	9.31523	-1.25528	0.237917	0.984167	-1.18021
OPC	Serotonin	CNDP2	1.52936	5.06342	1.25457	0.238258	0.984167	1.17935
OPC	Serotonin	AL110292.1	-2.62735	5.61603	-1.25541	0.238307	0.984167	-1.17923
OPC	Serotonin	STXBP3	-1.29463	6.39409	-1.25304	0.238697	0.984167	-1.17825
OPC	Serotonin	FOXK1	1.912	6.27633	1.25404	0.238783	0.984167	1.17804
OPC	Serotonin	MAP3K13	1.11334	6.74567	1.25266	0.238831	0.984167	1.17791
OPC	Serotonin	RNF185	1.12505	5.16167	1.25308	0.239212	0.984167	1.17696
OPC	Serotonin	TASOR2	1.212	6.64951	1.2513	0.239306	0.984167	1.17672
OPC	Serotonin	UBE2H	1.36946	7.13734	1.25032	0.239647	0.984167	1.17587
OPC	Serotonin	EIF4G1	-1.38293	5.48497	-1.25001	0.239756	0.984167	-1.1756
OPC	Serotonin	CNOT6	-1.14981	5.68753	-1.24965	0.239884	0.984167	-1.17528
OPC	Serotonin	EYA3	2.93323	5.93369	1.2495	0.239936	0.984167	1.17515
OPC	Serotonin	ABTB2	1.61206	6.71944	1.24943	0.239961	0.984167	1.17508
OPC	Serotonin	NCL	-1.48308	5.60421	-1.2511	0.24003	0.984167	-1.17491
OPC	Serotonin	MICAL3	0.876616	8.54265	1.24956	0.240037	0.984167	1.17489
OPC	Serotonin	ZEB2	2.58415	9.34483	1.24912	0.240069	0.984167	1.17481
OPC	Serotonin	VTI1A	1.23059	7.61578	1.24844	0.240307	0.984167	1.17422
OPC	Serotonin	UBP1	-1.06549	5.76763	-1.24716	0.240952	0.984167	-1.17261
OPC	Serotonin	TLE4	1.68232	7.6412	1.24949	0.24111	0.984167	1.17222
OPC	Serotonin	TNK2	-1.47439	8.72735	-1.24587	0.241212	0.984167	-1.17196
OPC	Serotonin	UXS1	1.49552	4.95282	1.24562	0.241449	0.984167	1.17137
OPC	Serotonin	SMARCD1	0.982853	4.71141	1.24817	0.241755	0.984167	1.17061
OPC	Serotonin	NSD1	-0.615476	7.93227	-1.24482	0.241902	0.984167	-1.17025
OPC	Serotonin	LINC00662	1.2139	7.04542	1.24374	0.241962	0.984167	1.1701
OPC	Serotonin	CTIF	1.42691	7.44091	1.24429	0.242025	0.984167	1.16994
OPC	Serotonin	TVP23C	1.36157	6.86457	1.24313	0.242177	0.984167	1.16956
OPC	Serotonin	RNMT	-1.68651	5.74208	-1.24188	0.24262	0.984167	-1.16846
OPC	Serotonin	EXOC6B	1.72189	9.0519	1.24111	0.242892	0.984167	1.16779
OPC	Serotonin	ADK	1.35782	7.50709	1.24073	0.243024	0.984167	1.16746
OPC	Serotonin	YPEL2	3.27001	6.52659	1.24057	0.243082	0.984167	1.16732
OPC	Serotonin	TMEM144	3.26394	8.1866	1.23966	0.243402	0.984167	1.16652
OPC	Serotonin	TTC37	-0.885183	7.36072	-1.23951	0.243458	0.984167	-1.16639
OPC	Serotonin	P4HB	-1.6098	5.06844	-1.2394	0.243498	0.984167	-1.16629
OPC	Serotonin	SDK1	-2.04052	7.26014	-1.23979	0.243538	0.984167	-1.16619
OPC	Serotonin	SHB	1.92368	5.5438	1.23976	0.243819	0.984167	1.16549
OPC	Serotonin	ACO1	-1.23174	5.33722	-1.24267	0.244292	0.984167	-1.16433
OPC	Serotonin	DNAJC1	1.81523	6.45345	1.23783	0.244463	0.984167	1.1639
OPC	Serotonin	LINC00609	4.02465	7.75132	1.23638	0.244571	0.984167	1.16364
OPC	Serotonin	ZNF471	-1.56026	5.6753	-1.24009	0.244582	0.984167	-1.16361
OPC	Serotonin	LPAR1	2.8343	7.21287	1.23705	0.244662	0.984167	1.16341
OPC	Serotonin	MLH1	-0.806871	5.49985	-1.23539	0.244923	0.984167	-1.16277
OPC	Serotonin	PID1	-1.44841	8.5997	-1.23522	0.244981	0.984167	-1.16263
OPC	Serotonin	RSPRY1	-0.997973	5.80165	-1.23479	0.245137	0.984167	-1.16224
OPC	Serotonin	IRAK1BP1	0.751645	6.42643	1.23577	0.245262	0.984167	1.16193
OPC	Serotonin	ATG2B	-0.958375	6.94655	-1.23356	0.245576	0.984167	-1.16116
OPC	Serotonin	DIPK1A	0.860683	7.64136	1.23311	0.245734	0.984167	1.16077
OPC	Serotonin	AC008050.1	1.42689	6.4299	1.23488	0.246225	0.984167	1.15957
OPC	Serotonin	ACSS2	3.1765	5.88011	1.2317	0.246278	0.984167	1.15944
OPC	Serotonin	PKN1	1.81127	5.20117	1.23117	0.24643	0.984167	1.15906
OPC	Serotonin	ACSL6	-1.45552	6.34587	-1.23093	0.246515	0.984167	-1.15886
OPC	Serotonin	RAB31	-1.94269	7.99238	-1.23083	0.246549	0.984167	-1.15877
OPC	Serotonin	HLCS	0.716583	7.36198	1.22976	0.246933	0.984167	1.15783
OPC	Serotonin	INO80	1.25278	6.62923	1.22975	0.246939	0.984167	1.15782
OPC	Serotonin	ATP5F1C	0.946751	5.6867	1.22943	0.247052	0.984167	1.15754
OPC	Serotonin	2024-03-08	-1.59236	5.87073	-1.22909	0.247175	0.984167	-1.15724
OPC	Serotonin	ZNF562	1.68235	5.50072	1.2287	0.247316	0.984167	1.15689
OPC	Serotonin	CSGALNACT1	-1.7022	8.07458	-1.22836	0.247437	0.984167	-1.1566
OPC	Serotonin	NHLRC3	1.64159	5.66702	1.2301	0.247488	0.984167	1.15647
OPC	Serotonin	DMTF1	-1.22785	7.34631	-1.22858	0.24751	0.984167	-1.15642
OPC	Serotonin	PRKACB	1.16651	8.35252	1.22729	0.247821	0.984167	1.15566
OPC	Serotonin	TERF2IP	1.19596	7.33439	1.22723	0.247842	0.984167	1.15561
OPC	Serotonin	JAM3	1.65375	7.79849	1.22891	0.248226	0.984167	1.15467
OPC	Serotonin	ULK2	1.73414	6.51163	1.22661	0.248308	0.984167	1.15447
OPC	Serotonin	SMURF1	1.87605	7.04539	1.22511	0.248607	0.984167	1.15374
OPC	Serotonin	ZNF528-AS1	1.82612	5.57455	1.22495	0.248664	0.984167	1.1536
OPC	Serotonin	HOOK3	1.03444	7.53781	1.22402	0.249001	0.984167	1.15278
OPC	Serotonin	FAM120A	-0.903386	6.75333	-1.2284	0.249083	0.984167	-1.15258
OPC	Serotonin	SRSF10	1.14648	5.92234	1.22841	0.249227	0.984167	1.15223
OPC	Serotonin	NAP1L4	1.30816	6.70752	1.22336	0.24924	0.984167	1.1522
OPC	Serotonin	ZSWIM6	-1.14812	9.82726	-1.22196	0.249747	0.984167	-1.15097
OPC	Serotonin	CARS	1.20603	5.88236	1.2221	0.249809	0.984167	1.15081
OPC	Serotonin	UBE2O	1.13277	6.25686	1.2275	0.249823	0.984167	1.15078
OPC	Serotonin	ERCC6L2	-0.972573	7.62078	-1.22165	0.249856	0.984167	-1.1507
OPC	Serotonin	ZNF675	1.90834	5.20123	1.2208	0.250167	0.984167	1.14994
OPC	Serotonin	SENP7	-0.950735	7.53824	-1.22132	0.250437	0.984167	-1.14929
OPC	Serotonin	HUWE1	-1.04239	7.31037	-1.22024	0.250786	0.984167	-1.14844
OPC	Serotonin	PLD1	2.60624	7.31269	1.21804	0.251598	0.984167	1.14648
OPC	Serotonin	NRCAM	-1.25709	10.1408	-1.21653	0.251716	0.984167	-1.14619
OPC	Serotonin	MIRLET7BHG	1.03466	7.51914	1.22341	0.251746	0.984167	1.14612
OPC	Serotonin	RIT2	2.03575	6.16733	1.21668	0.251827	0.984167	1.14592
OPC	Serotonin	YWHAE	-1.15697	7.00422	-1.21273	0.253105	0.984167	-1.14284
OPC	Serotonin	FRYL	1.98672	8.88672	1.21238	0.253428	0.984167	1.14206
OPC	Serotonin	TMEM63A	4.16465	6.90298	1.21258	0.253531	0.984167	1.14182
OPC	Serotonin	EMC10	2.37782	5.31596	1.2128	0.254129	0.984167	1.14038
OPC	Serotonin	XPOT	-1.68803	5.11225	-1.20993	0.254579	0.984167	-1.1393
OPC	Serotonin	VPS54	1.49746	6.90106	1.20854	0.25464	0.984167	1.13915
OPC	Serotonin	LETMD1	2.79658	5.08964	1.20851	0.254653	0.984167	1.13912
OPC	Serotonin	ELMO1	2.17342	9.43364	1.20835	0.254712	0.984167	1.13898
OPC	Serotonin	TBC1D8	1.20869	5.64323	1.21014	0.254912	0.984167	1.1385
OPC	Serotonin	RGL1	1.52493	7.09741	1.20732	0.255091	0.984167	1.13807
OPC	Serotonin	DNMT3A	1.06347	7.6269	1.20921	0.255096	0.984167	1.13806
OPC	Serotonin	BCAS1	1.09185	9.14881	1.21294	0.255196	0.984167	1.13782
OPC	Serotonin	FAM126B	2.01398	6.1393	1.20804	0.255347	0.984167	1.13746
OPC	Serotonin	BCLAF3	-1.43973	5.92951	-1.20633	0.255455	0.984167	-1.1372
OPC	Serotonin	TDG	1.06666	4.84146	1.20737	0.255497	0.984167	1.1371
OPC	Serotonin	ACACA	0.907613	8.05577	1.2069	0.255542	0.984167	1.13699
OPC	Serotonin	MAGI1	0.812585	8.86379	1.20557	0.255733	0.984167	1.13653
OPC	Serotonin	RABGAP1L	1.19762	8.57969	1.20551	0.255758	0.984167	1.13648
OPC	Serotonin	FLNB	1.43552	5.9869	1.21086	0.255788	0.984167	1.1364
OPC	Serotonin	NME3	-1.77668	5.07284	-1.20694	0.255851	0.984167	-1.13625
OPC	Serotonin	PACRG	2.42831	6.42121	1.20551	0.255888	0.984167	1.13616
OPC	Serotonin	PKM	1.22581	5.28543	1.20757	0.256328	0.984167	1.13511
OPC	Serotonin	FOCAD	1.9172	7.06567	1.20339	0.25663	0.984167	1.13439
OPC	Serotonin	HIF1A	1.22516	5.6896	1.20284	0.256742	0.984167	1.13413
OPC	Serotonin	SORCS3	-2.0331	8.28387	-1.20274	0.25678	0.984167	-1.13403
OPC	Serotonin	DSCAML1	0.979615	9.92874	1.20475	0.256976	0.984167	1.13357
OPC	Serotonin	SLC35F1	-1.95719	9.92635	-1.2013	0.257315	0.984167	-1.13276
OPC	Serotonin	PDE6D	1.37357	5.24824	1.20509	0.257482	0.984167	1.13236
OPC	Serotonin	PHC2	-0.992467	6.84412	-1.19978	0.258128	0.984167	-1.13083
OPC	Serotonin	GALNT17	4.10128	6.73896	1.19949	0.258225	0.984167	1.1306
OPC	Serotonin	DNAJC13	-1.09938	6.23129	-1.19851	0.258595	0.984167	-1.12972
OPC	Serotonin	PARD3	-2.10088	8.01145	-1.19781	0.258832	0.984167	-1.12916
OPC	Serotonin	PARP14	-2.25039	5.79497	-1.19632	0.259164	0.984167	-1.12837
OPC	Serotonin	RAB11FIP4	2.90777	6.25594	1.19543	0.259497	0.984167	1.12758
OPC	Serotonin	ACADVL	-1.79199	5.36411	-1.19561	0.259516	0.984167	-1.12754
OPC	Serotonin	GAREM1	1.96787	6.85595	1.19514	0.259607	0.984167	1.12732
OPC	Serotonin	WLS	-1.65064	5.78764	-1.19491	0.259694	0.984167	-1.12712
OPC	Serotonin	FLYWCH1	1.38007	5.64677	1.19442	0.259875	0.984167	1.12669
OPC	Serotonin	RASSF8-AS1	1.43499	5.39681	1.19731	0.260226	0.984167	1.12586
OPC	Serotonin	ARHGEF18	1.42468	6.2612	1.19836	0.260467	0.984167	1.12529
OPC	Serotonin	TRAPPC11	-0.897166	6.10785	-1.19556	0.260486	0.984167	-1.12524
OPC	Serotonin	ZFYVE9	1.09884	6.97365	1.19189	0.260822	0.984167	1.12445
OPC	Serotonin	GOLGB1	-0.563931	7.43154	-1.1917	0.260894	0.984167	-1.12428
OPC	Serotonin	ELOA-AS1	3.38468	5.10602	1.19169	0.260897	0.984167	1.12427
OPC	Serotonin	USP32	1.60328	7.46383	1.19151	0.260964	0.984167	1.12412
OPC	Serotonin	DENND4B	2.29195	5.22364	1.19085	0.261214	0.984167	1.12353
OPC	Serotonin	ZNF292	-0.377205	8.32734	-1.19283	0.261269	0.984167	-1.1234
OPC	Serotonin	LUZP2	-1.79398	9.53958	-1.19056	0.261322	0.984167	-1.12327
OPC	Serotonin	GPD2	-1.09637	6.36463	-1.19008	0.261501	0.984167	-1.12285
OPC	Serotonin	SNRNP70	-0.943339	8.74491	-1.18871	0.262017	0.984167	-1.12164
OPC	Serotonin	SNCA	1.35461	6.65022	1.18988	0.262103	0.984167	1.12143
OPC	Serotonin	PKD2	1.35333	7.75246	1.18755	0.262704	0.984167	1.12002
OPC	Serotonin	PARVA	1.51896	5.22427	1.18676	0.262748	0.984167	1.11992
OPC	Serotonin	NSUN6	-1.99218	7.33542	-1.1831	0.264134	0.984167	-1.11667
OPC	Serotonin	TFEB	2.28216	6.45352	1.18608	0.264405	0.984167	1.11604
OPC	Serotonin	OXR1	1.44909	8.01977	1.18284	0.26457	0.984167	1.11565
OPC	Serotonin	PDGFRA	-1.25199	8.93212	-1.18156	0.264718	0.984167	-1.11531
OPC	Serotonin	API5	1.3512	5.27451	1.18708	0.264838	0.984167	1.11503
OPC	Serotonin	PDE8A	2.01467	8.81126	1.18176	0.264897	0.984167	1.11489
OPC	Serotonin	THAP6	-1.79696	5.07806	-1.18085	0.264987	0.984167	-1.11468
OPC	Serotonin	ZNF3	1.60971	5.31506	1.1809	0.265169	0.984167	1.11426
OPC	Serotonin	FBXO31	-1.67197	5.50659	-1.18034	0.265346	0.984167	-1.11384
OPC	Serotonin	SPPL3	1.04587	7.25854	1.17983	0.265374	0.984167	1.11378
OPC	Serotonin	VWC2	-1.42303	6.61737	-1.17834	0.26594	0.984167	-1.11246
OPC	Serotonin	SLC25A27	-0.839634	7.06553	-1.17891	0.265943	0.984167	-1.11245
OPC	Serotonin	ST5	-1.48872	6.68615	-1.17792	0.2661	0.984167	-1.11209
OPC	Serotonin	PCBP3	-1.1533	5.12178	-1.18193	0.266317	0.984167	-1.11158
OPC	Serotonin	WASHC2A	-1.02975	5.07166	-1.20997	0.266443	0.984167	-1.11129
OPC	Serotonin	INVS	1.24086	7.66229	1.17693	0.266477	0.984167	1.11121
OPC	Serotonin	SART3	2.0493	5.43141	1.17933	0.266509	0.984167	1.11114
OPC	Serotonin	KHDRBS3	-1.90448	8.56329	-1.1767	0.266563	0.984167	-1.11101
OPC	Serotonin	GRB2	2.14786	5.66361	1.17665	0.266619	0.984167	1.11088
OPC	Serotonin	CADM2	1.39404	11.5469	1.17629	0.266722	0.984167	1.11064
OPC	Serotonin	MSL1	-1.35243	5.99022	-1.17911	0.267279	0.984167	-1.10935
OPC	Serotonin	CHD1	-1.88921	6.39742	-1.17466	0.267344	0.984167	-1.1092
OPC	Serotonin	WDR20	1.64502	7.08003	1.17892	0.267496	0.984167	1.10885
OPC	Serotonin	APTX	0.971471	6.2107	1.17698	0.267656	0.984167	1.10848
OPC	Serotonin	ZNF791	1.57904	5.21798	1.17353	0.267777	0.984167	1.1082
OPC	Serotonin	DLGAP2	5.92359	7.96314	1.17926	0.268035	0.984167	1.1076
OPC	Serotonin	ENTPD4	1.25236	5.64631	1.17227	0.268259	0.984167	1.10708
OPC	Serotonin	COPA	-1.01396	6.93572	-1.17183	0.268429	0.984167	-1.10669
OPC	Serotonin	ANXA4	1.85087	6.2127	1.17136	0.268607	0.984167	1.10628
OPC	Serotonin	KMT5A	2.62939	4.96797	1.17101	0.26874	0.984167	1.10597
OPC	Serotonin	PNISR	-0.821675	8.33208	-1.17391	0.26883	0.984167	-1.10576
OPC	Serotonin	DDX50	1.08314	5.86388	1.37404	0.268999	0.984167	1.10537
OPC	Serotonin	DLG1	2.0081	9.07084	1.16985	0.269187	0.984167	1.10494
OPC	Serotonin	LINC00461	-0.789691	7.94131	-1.17153	0.269626	0.984167	-1.10392
OPC	Serotonin	INF2	2.29848	5.93536	1.16866	0.269647	0.984167	1.10388
OPC	Serotonin	XPA	1.33095	5.763	1.16837	0.269756	0.984167	1.10363
OPC	Serotonin	EPN2	-1.15435	10.6038	-1.16795	0.269919	0.984167	-1.10325
OPC	Serotonin	SLC8A1	-1.75552	9.01021	-1.1676	0.270055	0.984167	-1.10294
OPC	Serotonin	LPCAT3	1.43726	5.05499	1.1676	0.270055	0.984167	1.10294
OPC	Serotonin	MB21D2	1.39308	6.20937	1.16754	0.270075	0.984167	1.10289
OPC	Serotonin	SATB1	-1.91586	5.8586	-1.16721	0.270202	0.984167	-1.1026
OPC	Serotonin	TTC28-AS1	0.687168	6.02598	1.27324	0.2704	0.984167	1.10214
OPC	Serotonin	LRRC4B	1.17559	7.10598	1.1664	0.270515	0.984167	1.10188
OPC	Serotonin	CDH10	-1.82823	7.86191	-1.16642	0.270573	0.984167	-1.10174
OPC	Serotonin	SLC39A10	1.90701	5.98861	1.16682	0.270652	0.984167	1.10156
OPC	Serotonin	B3GAT1	1.59894	6.86177	1.16607	0.271056	0.984167	1.10063
OPC	Serotonin	UBE2V2	-1.27997	5.219	-1.16504	0.271092	0.984167	-1.10055
OPC	Serotonin	RNF220	4.95759	9.63237	1.16485	0.271113	0.984167	1.1005
OPC	Serotonin	BRI3BP	-1.39226	4.71674	-1.16478	0.271144	0.984167	-1.10043
OPC	Serotonin	GREB1L	2.99309	6.57783	1.16505	0.271261	0.984167	1.10016
OPC	Serotonin	VIRMA	1.03853	5.63607	1.27235	0.271333	0.984167	1.1
OPC	Serotonin	DYM	1.19215	7.64893	1.16352	0.27163	0.984167	1.09932
OPC	Serotonin	RIOK3	1.01824	5.71069	1.16284	0.271979	0.984167	1.09852
OPC	Serotonin	ADAM12	-1.36935	6.95878	-1.16254	0.272011	0.984167	-1.09844
OPC	Serotonin	MYCBP2	-1.01605	8.82958	-1.16488	0.272113	0.984167	-1.09821
OPC	Serotonin	ZHX2	1.22419	8.52687	1.16149	0.272444	0.984167	1.09745
OPC	Serotonin	MGRN1	0.822745	6.70843	1.16278	0.272617	0.984167	1.09706
OPC	Serotonin	FUT8	1.86123	8.51879	1.1603	0.272879	0.984167	1.09646
OPC	Serotonin	DOCK4	1.54785	9.08202	1.16016	0.272932	0.984167	1.09633
OPC	Serotonin	RBM27	1.72679	5.58912	1.15983	0.273059	0.984167	1.09604
OPC	Serotonin	CAPZA1	1.80958	5.91172	1.15976	0.273089	0.984167	1.09598
OPC	Serotonin	RHOT2	-1.43257	6.14021	-1.15961	0.273145	0.984167	-1.09585
OPC	Serotonin	CLASP2	1.4313	9.99806	1.15874	0.273486	0.984167	1.09507
OPC	Serotonin	NSMCE2	1.2697	7.99766	1.15788	0.27382	0.984167	1.09431
OPC	Serotonin	AAMDC	1.4087	5.10363	1.15778	0.27386	0.984167	1.09422
OPC	Serotonin	GOLGA4	1.06606	8.29787	1.15696	0.274176	0.984167	1.0935
OPC	Serotonin	SREK1	-1.40262	6.82562	-1.15741	0.274188	0.984167	-1.09347
OPC	Serotonin	NUP205	-1.26003	5.79371	-1.15776	0.274494	0.984167	-1.09277
OPC	Serotonin	CREB5	1.74172	8.62121	1.15639	0.274578	0.984167	1.09258
OPC	Serotonin	POGZ	1.30229	8.28381	1.15577	0.274644	0.984167	1.09243
OPC	Serotonin	AL731577.2	-1.55528	5.50198	-1.15546	0.274763	0.984167	-1.09216
OPC	Serotonin	SESTD1	1.54121	6.91572	1.15507	0.274915	0.984167	1.09181
OPC	Serotonin	CNTNAP4	2.70166	8.16889	1.15476	0.275038	0.984167	1.09153
OPC	Serotonin	MAL	1.83972	6.04056	1.15569	0.27511	0.984167	1.09137
OPC	Serotonin	SNX6	1.18253	6.85884	1.15407	0.275307	0.984167	1.09092
OPC	Serotonin	FTX	1.05347	9.99309	1.15404	0.275317	0.984167	1.0909
OPC	Serotonin	RABL6	0.856982	6.47731	1.15362	0.275483	0.984167	1.09052
OPC	Serotonin	LMNA	-1.09649	5.78746	-1.15341	0.275563	0.984167	-1.09034
OPC	Serotonin	SUPT5H	0.600059	6.01435	1.15376	0.275617	0.984167	1.09022
OPC	Serotonin	UNKL	1.48303	5.7552	1.15503	0.275627	0.984167	1.09019
OPC	Serotonin	DPY19L2	-1.94551	6.08007	-1.15457	0.27592	0.984167	-1.08953
OPC	Serotonin	ACVR2B	-0.823983	5.45347	-1.15327	0.276017	0.984167	-1.08931
OPC	Serotonin	SCN3A	-1.01202	7.85028	-1.15219	0.276044	0.984167	-1.08925
OPC	Serotonin	SPTLC2	1.78796	6.66607	1.15346	0.276052	0.984167	1.08923
OPC	Serotonin	UBN1	1.64685	5.47348	1.15169	0.276239	0.984167	1.08881
OPC	Serotonin	RBM28	-1.26333	6.14385	-1.15094	0.276535	0.984167	-1.08814
OPC	Serotonin	RAB22A	1.24919	4.97229	1.15242	0.276549	0.984167	1.0881
OPC	Serotonin	DENND5A	1.55968	7.92762	1.15066	0.276644	0.984167	1.08789
OPC	Serotonin	ARHGAP26	2.96713	6.83927	1.15317	0.276676	0.984167	1.08782
OPC	Serotonin	NUP58	1.4681	6.14703	1.1504	0.276744	0.984167	1.08766
OPC	Serotonin	AKAP12	1.47692	6.25092	1.14942	0.277132	0.984167	1.08678
OPC	Serotonin	KDM1B	-1.21173	4.88389	-1.14862	0.277444	0.984167	-1.08608
OPC	Serotonin	RB1CC1	-0.641752	7.18025	-1.14942	0.277461	0.984167	-1.08604
OPC	Serotonin	ATXN7	-1.30762	5.67855	-1.14736	0.277941	0.984167	-1.08496
OPC	Serotonin	LIFR	-1.75115	7.26838	-1.14713	0.278033	0.984167	-1.08475
OPC	Serotonin	OFD1	1.15483	6.27366	1.14955	0.2781	0.984167	1.0846
OPC	Serotonin	TATDN1	2.2291	5.41694	1.14647	0.278295	0.984167	1.08416
OPC	Serotonin	PHTF2	-1.0347	6.90705	-1.14623	0.278389	0.984167	-1.08394
OPC	Serotonin	DNAJC6	2.18604	8.57096	1.14589	0.278521	0.984167	1.08365
OPC	Serotonin	NBR1	1.15042	6.01126	1.14565	0.278616	0.984167	1.08343
OPC	Serotonin	GAL3ST1	1.77625	5.70751	1.14557	0.27865	0.984167	1.08336
OPC	Serotonin	MOG	3.13247	7.42475	1.14526	0.278769	0.984167	1.08309
OPC	Serotonin	CUL1	1.61739	6.2675	1.14341	0.279501	0.984167	1.08144
OPC	Serotonin	AHI1	1.01065	8.47953	1.14323	0.279574	0.984167	1.08128
OPC	Serotonin	CELSR2	-1.58273	5.37111	-1.14312	0.279619	0.984167	-1.08118
OPC	Serotonin	SPPL2B	-0.951456	6.62677	-1.14153	0.280246	0.984167	-1.07977
OPC	Serotonin	TNRC6A	0.542706	9.63953	1.14479	0.280725	0.984167	1.07869
OPC	Serotonin	HHIP	2.99857	6.65019	1.14081	0.281024	0.984167	1.07802
OPC	Serotonin	ST3GAL5	1.25479	7.09806	1.13928	0.281143	0.984167	1.07776
OPC	Serotonin	SH3GL3	3.58013	8.10365	1.13875	0.281352	0.984167	1.07729
OPC	Serotonin	RNF157	1.02916	7.16044	1.13914	0.281416	0.984167	1.07714
OPC	Serotonin	FAM228B	0.937439	6.71257	1.1375	0.281851	0.984167	1.07617
OPC	Serotonin	DPYSL2	1.1446	8.03019	1.13806	0.281882	0.984167	1.0761
OPC	Serotonin	PPFIA2	0.875148	9.18443	1.13736	0.281904	0.984167	1.07605
OPC	Serotonin	SORBS2	1.26862	7.47631	1.13723	0.282212	0.984167	1.07536
OPC	Serotonin	SLC9A8	-1.48093	5.93264	-1.13507	0.282821	0.984167	-1.074
OPC	Serotonin	CDH12	3.89288	6.19305	1.13841	0.283136	0.984167	1.0733
OPC	Serotonin	FNBP1	2.01068	8.51048	1.13437	0.283389	0.984167	1.07274
OPC	Serotonin	AFDN	-0.707675	7.89368	-1.13427	0.283461	0.984167	-1.07258
OPC	Serotonin	POR	-1.39949	4.7458	-1.13337	0.283501	0.984167	-1.07249
OPC	Serotonin	PCF11	-1.45652	5.92976	-1.13356	0.283694	0.984167	-1.07206
OPC	Serotonin	REPS2	2.23732	6.93138	1.13285	0.283708	0.984167	1.07203
OPC	Serotonin	AUH	2.52348	6.58529	1.12976	0.284949	0.984167	1.06927
OPC	Serotonin	CCDC18-AS1	1.13703	7.23872	1.12953	0.285038	0.984167	1.06907
OPC	Serotonin	TSC2	0.897096	6.63673	1.12915	0.285194	0.984167	1.06873
OPC	Serotonin	CNTN1	-1.7728	9.20232	-1.12946	0.28535	0.984167	-1.06838
OPC	Serotonin	DCUN1D4	1.12953	6.48772	1.12869	0.285379	0.984167	1.06831
OPC	Serotonin	ABLIM2	2.72569	6.43287	1.12964	0.285395	0.984167	1.06828
OPC	Serotonin	LINC01376	2.3948	5.46147	1.12817	0.285589	0.984167	1.06785
OPC	Serotonin	MAST1	-1.87768	6.05519	-1.12891	0.285685	0.984167	-1.06764
OPC	Serotonin	MYO9A	-0.51305	8.0068	-1.12743	0.285887	0.984167	-1.06719
OPC	Serotonin	MEGF11	-1.77162	9.58756	-1.1271	0.286019	0.984167	-1.0669
OPC	Serotonin	ESCO1	-1.24643	5.81297	-1.12691	0.286095	0.984167	-1.06673
OPC	Serotonin	SRCIN1	2.89332	7.48524	1.12653	0.28625	0.984167	1.06638
OPC	Serotonin	TRIT1	-1.36643	5.37886	-1.13457	0.286262	0.984167	-1.06636
OPC	Serotonin	STIM2	-0.944735	6.58838	-1.12779	0.286295	0.984167	-1.06628
OPC	Serotonin	FOLH1	2.90812	6.65247	1.12878	0.286332	0.984167	1.0662
OPC	Serotonin	SLC44A1	2.43054	9.39375	1.12624	0.286366	0.984167	1.06613
OPC	Serotonin	SLC25A13	2.27927	7.22739	1.12597	0.286762	0.984167	1.06525
OPC	Serotonin	NEBL	-0.759034	8.2865	-1.30079	0.286904	0.984167	-1.06494
OPC	Serotonin	NUP160	1.08373	6.87346	1.12452	0.287211	0.984167	1.06426
OPC	Serotonin	AC118549.1	1.00084	7.55366	1.12446	0.28723	0.984167	1.06422
OPC	Serotonin	ENPP2	2.2207	7.99826	1.12473	0.28732	0.984167	1.06402
OPC	Serotonin	MAN2A1	2.70265	8.90937	1.1231	0.287805	0.984167	1.06295
OPC	Serotonin	CRYZL1	1.38587	6.00721	1.12113	0.288433	0.984167	1.06157
OPC	Serotonin	NFASC	1.84821	8.58876	1.12092	0.288519	0.984167	1.06138
OPC	Serotonin	PALM2-AKAP2	2.89303	8.41461	1.12092	0.288551	0.984167	1.06131
OPC	Serotonin	LTBP1	-1.27013	6.54932	-1.12137	0.28881	0.984167	-1.06074
OPC	Serotonin	TRAPPC9	0.931013	8.14786	1.11997	0.288904	0.984167	1.06053
OPC	Serotonin	SPTAN1	-1.60138	7.69037	-1.11994	0.288915	0.984167	-1.06051
OPC	Serotonin	TANC1	-0.547737	7.93553	-1.18582	0.289036	0.984167	-1.06024
OPC	Serotonin	SMCHD1	-0.825208	7.51438	-1.12306	0.289104	0.984167	-1.06009
OPC	Serotonin	MTA3	-0.851642	6.99493	-1.12263	0.289158	0.984167	-1.05997
OPC	Serotonin	KIAA1549L	2.62446	6.45007	1.1193	0.289177	0.984167	1.05993
OPC	Serotonin	SOX1-OT	-1.49999	6.01161	-1.1193	0.2892	0.984167	-1.05988
OPC	Serotonin	SLC30A9	1.17774	6.56451	1.11965	0.289749	0.984167	1.05867
OPC	Serotonin	MPC1	2.20472	5.53432	1.11759	0.289874	0.984167	1.0584
OPC	Serotonin	NAB1	1.02776	5.28469	1.11717	0.290045	0.984167	1.05802
OPC	Serotonin	TYW1B	1.98558	5.57152	1.11686	0.29017	0.984167	1.05775
OPC	Serotonin	PLEKHA1	1.64089	6.78423	1.11675	0.290213	0.984167	1.05765
OPC	Serotonin	NFIB	-0.792423	8.60524	-1.11723	0.290361	0.984167	-1.05733
OPC	Serotonin	ZNF236	-1.16222	6.45425	-1.11634	0.290381	0.984167	-1.05729
OPC	Serotonin	FAXDC2	1.56457	7.03642	1.11726	0.290483	0.984167	1.05706
OPC	Serotonin	DDX10	2.0218	5.93388	1.11569	0.290646	0.984167	1.05671
OPC	Serotonin	SMG6	-0.883654	7.13549	-1.11491	0.290965	0.984167	-1.05601
OPC	Serotonin	HIVEP2	1.85848	7.02499	1.11476	0.2912	0.984167	1.05549
OPC	Serotonin	MECP2	0.812196	6.57082	1.11439	0.29167	0.984167	1.05446
OPC	Serotonin	TM7SF3	0.908158	5.89049	1.15068	0.29177	0.984167	1.05425
OPC	Serotonin	AL133325.3	1.73484	4.79564	1.11446	0.291805	0.984167	1.05417
OPC	Serotonin	MTERF4	1.53846	5.89734	1.11286	0.291806	0.984167	1.05417
OPC	Serotonin	PPARA	-0.780802	6.05546	-1.11247	0.292236	0.984167	-1.05323
OPC	Serotonin	USO1	1.39943	6.30327	1.11153	0.292347	0.984167	1.05299
OPC	Serotonin	RXRA	-1.93315	6.73349	-1.11141	0.292397	0.984167	-1.05288
OPC	Serotonin	NPIPB4	-1.59848	5.05399	-1.11123	0.292474	0.984167	-1.05271
OPC	Serotonin	AC012494.1	3.32447	8.04883	1.11173	0.292487	0.984167	1.05268
OPC	Serotonin	DANT2	1.1362	8.98717	1.11254	0.292513	0.984167	1.05262
OPC	Serotonin	SNX24	-1.33166	5.64638	-1.11097	0.292578	0.984167	-1.05248
OPC	Serotonin	PRIM2	0.832209	5.44129	1.11175	0.292751	0.984167	1.0521
OPC	Serotonin	EIF4B	-1.50251	5.86596	-1.11306	0.292942	0.984167	-1.05169
OPC	Serotonin	GANC	-1.15682	6.30939	-1.10944	0.293447	0.984167	-1.05059
OPC	Serotonin	RAD17	-1.61267	5.31862	-1.11011	0.293466	0.984167	-1.05055
OPC	Serotonin	2024-03-01	1.43946	9.81771	1.10817	0.29373	0.984167	1.04997
OPC	Serotonin	PIN4	2.00192	4.95081	1.10943	0.293963	0.984167	1.04947
OPC	Serotonin	ABCC10	-1.23134	5.16907	-1.10715	0.294149	0.984167	-1.04906
OPC	Serotonin	MKNK1	-1.45583	5.53109	-1.10739	0.294281	0.984167	-1.04878
OPC	Serotonin	ATF7	1.91693	6.63814	1.10633	0.294486	0.984167	1.04833
OPC	Serotonin	ERO1B	-0.903598	5.81988	-1.10554	0.294815	0.984167	-1.04762
OPC	Serotonin	FBXO28	2.02853	6.06144	1.10615	0.294824	0.984167	1.0476
OPC	Serotonin	USP43	-1.79061	6.62724	-1.10545	0.294852	0.984167	-1.04754
OPC	Serotonin	ABL1	0.869601	7.24816	1.10479	0.295125	0.984167	1.04695
OPC	Serotonin	DCTN2	-1.71849	5.14781	-1.10459	0.295204	0.984167	-1.04677
OPC	Serotonin	SERPINI1	1.15179	6.22164	1.10456	0.295418	0.984167	1.04631
OPC	Serotonin	FLOT1	1.39289	5.39869	1.10388	0.295498	0.984167	1.04614
OPC	Serotonin	CAMSAP2	-0.897336	8.01217	-1.10388	0.295498	0.984167	-1.04614
OPC	Serotonin	NUP133	1.58421	5.82894	1.10278	0.295952	0.984167	1.04515
OPC	Serotonin	PHLDA1	-1.71937	5.38461	-1.10028	0.296991	0.984167	-1.04291
OPC	Serotonin	ARFGAP1	-1.29061	5.9905	-1.09973	0.297219	0.984167	-1.04242
OPC	Serotonin	CRCP	1.40371	5.38301	1.0998	0.297491	0.984167	1.04183
OPC	Serotonin	PPP6C	1.12504	5.69476	1.09903	0.297508	0.984167	1.04179
OPC	Serotonin	AGTPBP1	1.53473	7.65613	1.09927	0.29756	0.984167	1.04168
OPC	Serotonin	NCOR1	0.579154	8.0398	1.10033	0.297698	0.984167	1.04138
OPC	Serotonin	NUBPL	1.25644	6.74559	1.09854	0.297712	0.984167	1.04135
OPC	Serotonin	KDM4A	-0.941833	5.58909	-1.09786	0.298149	0.984167	-1.04041
OPC	Serotonin	ST3GAL2	1.16025	5.885	1.09715	0.298293	0.984167	1.0401
OPC	Serotonin	EML2	1.35586	7.04974	1.09612	0.29872	0.984167	1.03918
OPC	Serotonin	CAMSAP1	-1.14347	6.19332	-1.09596	0.298789	0.984167	-1.03903
OPC	Serotonin	INPP4A	1.41687	6.51441	1.09797	0.299136	0.984167	1.03829
OPC	Serotonin	COLGALT2	1.06237	7.71698	1.09494	0.299214	0.984167	1.03812
OPC	Serotonin	GANAB	-1.35354	5.48756	-1.09453	0.299385	0.984167	-1.03775
OPC	Serotonin	SEL1L3	-1.38947	6.37117	-1.09442	0.29952	0.984167	-1.03746
OPC	Serotonin	ASIC4	1.2924	6.0119	1.09381	0.299684	0.984167	1.03711
OPC	Serotonin	C2orf72	1.43432	5.75719	1.09356	0.29979	0.984167	1.03688
OPC	Serotonin	ZNF362	-1.23016	5.73304	-1.09244	0.300257	0.984167	-1.03588
OPC	Serotonin	OTUD7B	1.70015	7.1594	1.09271	0.300349	0.984167	1.03568
OPC	Serotonin	IFNAR1	1.72646	5.35497	1.09162	0.300791	0.984167	1.03474
OPC	Serotonin	CHCHD6	2.27821	5.60677	1.09024	0.301182	0.984167	1.0339
OPC	Serotonin	ELP4	-1.03219	7.33565	-1.09056	0.301279	0.984167	-1.03369
OPC	Serotonin	AC105916.1	1.50832	5.21958	1.0898	0.301367	0.984167	1.03351
OPC	Serotonin	EFHD1	2.65162	6.2105	1.08943	0.301519	0.984167	1.03318
OPC	Serotonin	PHF20L1	-0.774815	6.96056	-1.0893	0.301574	0.984167	-1.03306
OPC	Serotonin	STAMBP	1.0935	5.66982	1.08996	0.301606	0.984167	1.033
OPC	Serotonin	CSMD3	-1.41362	9.87101	-1.08911	0.301657	0.984167	-1.03289
OPC	Serotonin	KIAA1328	1.25195	7.33965	1.08702	0.302534	0.984167	1.03102
OPC	Serotonin	VPS13B-DT	-1.36095	4.94871	-1.08675	0.302647	0.984167	-1.03077
OPC	Serotonin	SCFD2	1.08076	7.84158	1.08655	0.302734	0.984167	1.03059
OPC	Serotonin	PDCD11	-1.21834	5.00075	-1.0864	0.302794	0.984167	-1.03046
OPC	Serotonin	MYRF	3.32641	6.90115	1.08623	0.302914	0.984167	1.0302
OPC	Serotonin	IDH2	0.826286	5.76139	1.08564	0.303125	0.984167	1.02976
OPC	Serotonin	AATK	2.16921	8.37534	1.08545	0.303225	0.984167	1.02954
OPC	Serotonin	LINC01473	1.37471	7.85777	1.0848	0.303469	0.984167	1.02902
OPC	Serotonin	DCAF7	1.62623	5.75748	1.08418	0.303732	0.984167	1.02846
OPC	Serotonin	CCZ1	1.42402	5.01827	1.08562	0.303763	0.984167	1.0284
OPC	Serotonin	HSPA9	1.01684	5.34559	1.08407	0.303779	0.984167	1.02836
OPC	Serotonin	PRKG2	-1.4417	6.47839	-1.08436	0.303901	0.984167	-1.0281
OPC	Serotonin	RALGAPA2	-1.04357	7.04333	-1.08389	0.303909	0.984167	-1.02809
OPC	Serotonin	FAM20B	1.19263	4.9465	1.08396	0.303998	0.984167	1.0279
OPC	Serotonin	CLCN7	-1.19041	5.46805	-1.08259	0.304405	0.984167	-1.02703
OPC	Serotonin	RNF216	0.623278	7.2543	1.08782	0.304447	0.984167	1.02694
OPC	Serotonin	COL4A5	2.82519	7.15787	1.08323	0.304485	0.984167	1.02686
OPC	Serotonin	ABCF1	1.72735	5.00636	1.08226	0.304542	0.984167	1.02674
OPC	Serotonin	VXN	-0.860662	5.93033	-1.08241	0.304566	0.984167	-1.02669
OPC	Serotonin	SH3BGRL	1.11565	6.54887	1.0829	0.304659	0.984167	1.02649
OPC	Serotonin	SHC2	-1.19848	7.1207	-1.0812	0.304993	0.984167	-1.02578
OPC	Serotonin	ERCC5	-0.890998	5.89215	-1.08153	0.305129	0.984167	-1.0255
OPC	Serotonin	WAC	0.593227	7.081	1.08062	0.305238	0.984167	1.02527
OPC	Serotonin	GABPB1-AS1	1.53915	7.77485	1.08057	0.30526	0.984167	1.02522
OPC	Serotonin	BCL11B	-2.41644	5.37467	-1.08048	0.305297	0.984167	-1.02514
OPC	Serotonin	TYRO3	1.24052	6.20601	1.08157	0.305368	0.984167	1.02499
OPC	Serotonin	HNRNPD	1.11849	6.44103	1.07999	0.305507	0.984167	1.0247
OPC	Serotonin	PALLD	-1.83615	6.9488	-1.08033	0.305567	0.984167	-1.02457
OPC	Serotonin	ANKRD27	1.38676	5.66929	1.07948	0.305724	0.984167	1.02424
OPC	Serotonin	COQ4	1.27724	5.80702	1.0793	0.305796	0.984167	1.02408
OPC	Serotonin	ATL1	0.885917	6.73197	1.07803	0.306339	0.984167	1.02293
OPC	Serotonin	CPB2-AS1	2.08283	6.69997	1.07788	0.3064	0.984167	1.02281
OPC	Serotonin	SHISA9	-1.84727	8.73217	-1.07891	0.306459	0.984167	-1.02268
OPC	Serotonin	KLHL13	-1.36205	6.00258	-1.07774	0.306462	0.984167	-1.02267
OPC	Serotonin	ARHGAP39	-1.05878	5.34667	-1.07767	0.306489	0.984167	-1.02262
OPC	Serotonin	ATP2A2	-0.811871	6.92432	-1.07782	0.306545	0.984167	-1.0225
OPC	Serotonin	ZNF44	-1.18383	6.43079	-1.0779	0.306556	0.984167	-1.02248
OPC	Serotonin	PDXDC1	-0.943477	6.42936	-1.07674	0.306914	0.984167	-1.02172
OPC	Serotonin	ZDBF2	-1.9252	4.97611	-1.07621	0.30711	0.984167	-1.0213
OPC	Serotonin	FAN1	-0.972822	5.8922	-1.07667	0.307112	0.984167	-1.0213
OPC	Serotonin	MMP16	-1.57828	9.61845	-1.07618	0.307123	0.984167	-1.02128
OPC	Serotonin	KHDRBS1	1.25574	6.36656	1.0756	0.30737	0.984167	1.02076
OPC	Serotonin	GPR155	-0.883354	7.12937	-1.07485	0.308026	0.984167	-1.01937
OPC	Serotonin	STRN	1.90619	6.94647	1.07384	0.308125	0.984167	1.01917
OPC	Serotonin	POLR2F	3.60534	8.6322	1.07374	0.308167	0.984167	1.01908
OPC	Serotonin	CDKL3	-0.980073	6.13444	-1.07357	0.308239	0.984167	-1.01892
OPC	Serotonin	ELAVL1	1.15549	6.50221	1.07346	0.308286	0.984167	1.01882
OPC	Serotonin	PSMG2	1.02944	5.40013	1.07334	0.308338	0.984167	1.01872
OPC	Serotonin	AC009041.2	-1.55751	8.68389	-1.07523	0.3084	0.984167	-1.01858
OPC	Serotonin	GSN	1.68228	7.82511	1.07316	0.308415	0.984167	1.01855
OPC	Serotonin	SAFB2	-0.618015	6.73883	-1.07631	0.308455	0.984167	-1.01847
OPC	Serotonin	UBE3C	0.980936	7.21366	1.07498	0.308787	0.984167	1.01777
OPC	Serotonin	DDX55	1.16177	5.13787	1.07544	0.308816	0.984167	1.01771
OPC	Serotonin	IFT80	2.01536	6.69972	1.07284	0.308827	0.984167	1.01769
OPC	Serotonin	KCNIP1	-1.82338	8.41975	-1.07176	0.309011	0.984167	-1.0173
OPC	Serotonin	KLHL24	1.82814	6.97483	1.07175	0.309014	0.984167	1.01729
OPC	Serotonin	IQCK	1.66641	5.98632	1.07038	0.309604	0.984167	1.01605
OPC	Serotonin	ADSS	2.0593	5.79994	1.07268	0.309818	0.984167	1.0156
OPC	Serotonin	PKNOX2	1.6384	7.12156	1.07041	0.310152	0.984167	1.0149
OPC	Serotonin	Z93930.2	1.85347	5.59055	1.0691	0.310153	0.984167	1.0149
OPC	Serotonin	PPP6R2	0.413035	8.29209	1.07019	0.31018	0.984167	1.01484
OPC	Serotonin	ZNF609	1.33194	8.11163	1.06853	0.310396	0.984167	1.01439
OPC	Serotonin	SLC6A1	-0.903223	8.20451	-1.06838	0.310459	0.984167	-1.01426
OPC	Serotonin	GRAMD1A	1.31171	5.28847	1.07189	0.310587	0.984167	1.01399
OPC	Serotonin	USP7	-0.751809	6.00822	-1.06783	0.310698	0.984167	-1.01376
OPC	Serotonin	OLMALINC	2.39225	5.92446	1.0673	0.310924	0.984167	1.01329
OPC	Serotonin	NUDCD3	-1.11427	6.3179	-1.06722	0.31096	0.984167	-1.01321
OPC	Serotonin	CEP57L1	1.4665	4.98812	1.06711	0.311005	0.984167	1.01311
OPC	Serotonin	PRKN	0.987168	9.1465	1.06676	0.311157	0.984167	1.0128
OPC	Serotonin	CACNA2D1	1.283	8.44636	1.06666	0.311201	0.984167	1.01271
OPC	Serotonin	AC011474.1	-1.68808	6.93531	-1.06634	0.311337	0.984167	-1.01242
OPC	Serotonin	CCDC57	1.05607	6.64693	1.07034	0.31142	0.984167	1.01225
OPC	Serotonin	AL391840.1	1.10005	6.40466	1.06988	0.311842	0.984167	1.01136
OPC	Serotonin	PRDM10	-0.6339	5.19307	-1.0656	0.311908	0.984167	-1.01123
OPC	Serotonin	SON	-0.926882	7.75103	-1.0642	0.31226	0.984167	-1.01049
OPC	Serotonin	NHLRC2	-1.2611	5.75412	-1.06351	0.312557	0.984167	-1.00987
OPC	Serotonin	RTP5	-2.75714	5.16368	-1.06316	0.31271	0.984167	-1.00955
OPC	Serotonin	BLZF1	1.29921	5.17854	1.06096	0.313659	0.984167	1.00757
OPC	Serotonin	UBXN4	0.743603	6.89294	1.06251	0.313786	0.984167	1.00731
OPC	Serotonin	NRDE2	0.800075	6.20629	1.0606	0.313815	0.984167	1.00725
OPC	Serotonin	ACOX1	1.63824	4.95735	1.06069	0.314004	0.984167	1.00686
OPC	Serotonin	WDR37	1.25614	6.64658	1.05969	0.314208	0.984167	1.00643
OPC	Serotonin	RAMP1	-2.17121	6.25635	-1.05953	0.314279	0.984167	-1.00628
OPC	Serotonin	CDKL5	1.76013	6.32283	1.0593	0.31438	0.984167	1.00607
OPC	Serotonin	CPSF2	1.85949	4.83994	1.06093	0.314442	0.984167	1.00595
OPC	Serotonin	PCBP4	-1.55813	6.79403	-1.05872	0.31463	0.984167	-1.00555
OPC	Serotonin	XPO6	0.85457	7.01227	1.05913	0.31468	0.984167	1.00545
OPC	Serotonin	PCDH9	1.72117	12.4544	1.05835	0.314789	0.984167	1.00522
OPC	Serotonin	TRIP12	0.951767	7.37625	1.06102	0.314984	0.984167	1.00482
OPC	Serotonin	RBM10	0.929702	6.04771	1.05793	0.315099	0.984167	1.00458
OPC	Serotonin	EWSR1	-0.700145	6.78369	-1.05722	0.315283	0.984167	-1.0042
OPC	Serotonin	SMARCD3	-1.06092	5.54129	-1.05688	0.315431	0.984167	-1.00389
OPC	Serotonin	NME9	1.2432	6.44089	1.0568	0.315462	0.984167	1.00383
OPC	Serotonin	POLR2A	1.4193	5.41684	1.0647	0.315592	0.984167	1.00356
OPC	Serotonin	NFE2L2	1.21422	6.52281	1.06082	0.315784	0.984167	1.00316
OPC	Serotonin	UBA6-AS1	-0.812373	7.86099	-1.05768	0.315837	0.984167	-1.00305
OPC	Serotonin	RNF168	1.40446	5.41708	1.05747	0.316066	0.984167	1.00257
OPC	Serotonin	NALCN	1.07785	8.6472	1.05431	0.316548	0.984167	1.00158
OPC	Serotonin	FGGY	-1.71807	5.91699	-1.05407	0.316667	0.984167	-1.00133
OPC	Serotonin	DIP2B	1.6969	8.86716	1.05374	0.316797	0.984167	1.00106
OPC	Serotonin	TBC1D5	1.16777	8.53656	1.05335	0.316965	0.984167	1.00072
OPC	Serotonin	XYLB	3.24468	5.32065	1.0538	0.316987	0.984167	1.00067
OPC	Serotonin	TRIM2	2.15875	9.34231	1.05101	0.317988	0.984167	0.998601
OPC	Serotonin	CCDC130	0.828921	5.90661	1.05506	0.318024	0.984167	0.998528
OPC	Serotonin	TMEM260	1.2201	6.60046	1.0507	0.318124	0.984167	0.998321
OPC	Serotonin	TTC3	-0.591048	9.16258	-1.05077	0.318396	0.984167	-0.997759
OPC	Serotonin	TUBA1A	1.50725	6.28806	1.05105	0.318428	0.984167	0.997693
OPC	Serotonin	ANKRD12	0.938273	8.34349	1.04999	0.318433	0.984167	0.997682
OPC	Serotonin	SUMF1	1.0285	7.78028	1.04978	0.318527	0.984167	0.99749
OPC	Serotonin	AP4S1	1.20275	5.92073	1.0496	0.319274	0.984167	0.995951
OPC	Serotonin	CTNNA1	0.997646	6.82104	1.04893	0.320232	0.984167	0.993981
OPC	Serotonin	FAM193B	1.23057	6.21267	1.04585	0.320253	0.984167	0.993938
OPC	Serotonin	CYP7B1	-1.49669	6.43161	-1.04579	0.320666	0.984167	-0.99309
OPC	Serotonin	TTBK1	1.30094	5.72013	1.04476	0.32073	0.984167	0.992959
OPC	Serotonin	NCOA6	0.944681	7.17341	1.04424	0.320958	0.984167	0.992491
OPC	Serotonin	R3HDM1	1.50327	8.13409	1.04644	0.321099	0.984167	0.992203
OPC	Serotonin	MIR29B2CHG	1.36368	6.53073	1.04396	0.321141	0.984167	0.992116
OPC	Serotonin	PIK3C2B	1.5546	6.91629	1.04455	0.321153	0.984167	0.992091
OPC	Serotonin	MAP2K2	-0.939623	5.22923	-1.19436	0.321312	0.984167	-0.991764
OPC	Serotonin	PAPOLG	1.05628	5.14826	1.0461	0.321443	0.984167	0.991498
OPC	Serotonin	MAX	1.21968	5.59392	1.04329	0.321591	0.984167	0.991194
OPC	Serotonin	LRRC8B	1.63607	6.4959	1.04251	0.321722	0.984167	0.990925
OPC	Serotonin	DRG1	-0.620982	5.34679	-1.04489	0.321725	0.984167	-0.990919
OPC	Serotonin	ZNF587	-0.838685	5.32316	-1.04465	0.321846	0.984167	-0.990671
OPC	Serotonin	HNRNPUL1	1.35736	5.54511	1.04181	0.322034	0.984167	0.990288
OPC	Serotonin	SBNO1	1.33463	6.32204	1.04172	0.322072	0.984167	0.99021
OPC	Serotonin	GRIK3	-1.65361	7.02571	-1.04081	0.322474	0.984167	-0.989387
OPC	Serotonin	FOXJ3	1.05771	6.97659	1.04146	0.322622	0.984167	0.989084
OPC	Serotonin	FBXL7	1.34662	8.77946	1.04016	0.322761	0.984167	0.988801
OPC	Serotonin	NAIP	-1.92879	6.11125	-1.04168	0.322806	0.984167	-0.988708
OPC	Serotonin	PRCC	-1.10961	5.34895	-1.03979	0.322923	0.984167	-0.98847
OPC	Serotonin	CRADD	1.11648	7.57488	1.03936	0.323114	0.984167	0.988079
OPC	Serotonin	CWF19L1	1.23864	5.05216	1.04009	0.323225	0.984167	0.987852
OPC	Serotonin	GSG1L	-1.67467	7.65848	-1.03805	0.323696	0.984167	-0.98689
OPC	Serotonin	NBEAL1	-1.1527	6.89164	-1.03792	0.323754	0.984167	-0.986773
OPC	Serotonin	AP1G1	-0.933064	6.57859	-1.03873	0.32409	0.984167	-0.986087
OPC	Serotonin	ABCA1	-0.858967	6.18466	-1.03674	0.324278	0.984167	-0.985705
OPC	Serotonin	FAM13A	-1.44679	7.01439	-1.03666	0.324313	0.984167	-0.985634
OPC	Serotonin	ZNRF3	-1.16356	5.90961	-1.03739	0.324385	0.984167	-0.985487
OPC	Serotonin	FSD1L	1.684	5.33829	1.03636	0.324443	0.984167	0.985369
OPC	Serotonin	GATAD2B	0.685572	7.91003	1.03621	0.324512	0.984167	0.985228
OPC	Serotonin	KPNA4	3.11669	5.56082	1.0361	0.324558	0.984167	0.985134
OPC	Serotonin	ENTPD3-AS1	1.69117	5.94245	1.03742	0.324683	0.984167	0.98488
OPC	Serotonin	ZNF862	-1.25195	5.73872	-1.0386	0.324728	0.984167	-0.984789
OPC	Serotonin	PHKA2	-0.994984	5.48755	-1.03547	0.324878	0.984167	-0.984484
OPC	Serotonin	SYNE1	-1.19072	8.87746	-1.03535	0.324895	0.984167	-0.984449
OPC	Serotonin	MEG3	2.08979	9.78882	1.03995	0.324945	0.984167	0.984346
OPC	Serotonin	CADM4	0.72204	5.35679	1.05779	0.325298	0.984167	0.98363
OPC	Serotonin	ALG13	-1.34743	6.24559	-1.03433	0.325346	0.984167	-0.983532
OPC	Serotonin	CCDC91	1.35939	7.47226	1.03276	0.326048	0.984167	0.982105
OPC	Serotonin	TCF20	0.861114	6.93775	1.03273	0.32606	0.984167	0.982081
OPC	Serotonin	PIAS1	0.96335	6.99516	1.03246	0.326181	0.984167	0.981835
OPC	Serotonin	ILKAP	0.64008	6.75814	1.0362	0.326802	0.984167	0.980575
OPC	Serotonin	PGAP1	-1.55031	6.21947	-1.02974	0.327396	0.984167	-0.979372
OPC	Serotonin	DST	-1.38267	10.938	-1.03171	0.327508	0.984167	-0.979145
OPC	Serotonin	RALGPS1	0.934362	7.48535	1.0295	0.32771	0.984167	0.978737
OPC	Serotonin	CKB	-1.49766	5.86324	-1.03167	0.328157	0.984167	-0.977832
OPC	Serotonin	CCDC7	1.54806	6.95265	1.02756	0.32837	0.984167	0.977403
OPC	Serotonin	KIAA0586	-0.468917	6.3249	-1.02767	0.328379	0.984167	-0.977384
OPC	Serotonin	FBXO7	-1.37842	6.77894	-1.02779	0.328439	0.984167	-0.977262
OPC	Serotonin	ZFAND3	1.27208	8.23041	1.02735	0.328465	0.984167	0.97721
OPC	Serotonin	YWHAB	-1.61554	5.57433	-1.02833	0.328477	0.984167	-0.977186
OPC	Serotonin	DAB2IP	0.901888	6.02458	1.09144	0.328504	0.984167	0.977131
OPC	Serotonin	IQCB1	1.44122	5.69604	1.02666	0.328899	0.984167	0.976334
OPC	Serotonin	DNM1	-1.25893	7.3875	-1.03182	0.328981	0.984167	-0.976169
OPC	Serotonin	CDK6	1.4633	6.82761	1.02594	0.329096	0.984167	0.975937
OPC	Serotonin	ZER1	1.5912	7.22272	1.02505	0.329496	0.984167	0.975129
OPC	Serotonin	MARK3	0.802374	7.97649	1.02594	0.329716	0.984167	0.974686
OPC	Serotonin	PIEZO1	-2.07151	5.44687	-1.02438	0.329797	0.984167	-0.974522
OPC	Serotonin	NOP56	-1.00608	5.68109	-1.02415	0.329902	0.984167	-0.974312
OPC	Serotonin	FAM53B	1.62878	6.73337	1.02207	0.330838	0.984167	0.972427
OPC	Serotonin	EIF2S3	-1.55252	5.05468	-1.02214	0.331157	0.984167	-0.971787
OPC	Serotonin	PARP4	1.11777	5.32669	1.02208	0.331258	0.984167	0.971584
OPC	Serotonin	MTUS1	1.83214	7.50881	1.02109	0.331278	0.984167	0.971544
OPC	Serotonin	RPS6KL1	0.920069	5.59957	1.02103	0.331304	0.984167	0.97149
OPC	Serotonin	SATB1-AS1	-1.3095	6.28859	-1.02068	0.331465	0.984167	-0.971167
OPC	Serotonin	ALG1L9P	-1.39431	5.85207	-1.02097	0.331499	0.984167	-0.971099
OPC	Serotonin	SRP54	1.4573	5.97652	1.02086	0.331595	0.984167	0.970907
OPC	Serotonin	AVEN	1.28363	5.06148	1.02135	0.331767	0.984167	0.97056
OPC	Serotonin	PIP4K2A	2.32857	9.20478	1.01973	0.331893	0.984167	0.970307
OPC	Serotonin	CRMP1	-1.57633	6.27721	-1.01961	0.332078	0.984167	-0.969936
OPC	Serotonin	LRPPRC	1.29413	6.5993	1.01911	0.332174	0.984167	0.969744
OPC	Serotonin	JAK1	0.50178	8.33539	1.0194	0.332186	0.984167	0.969721
OPC	Serotonin	ATP13A2	1.55796	5.35672	1.01875	0.332356	0.984167	0.969379
OPC	Serotonin	FUT9	1.17179	7.26036	1.01872	0.332376	0.984167	0.96934
OPC	Serotonin	TRPM7	1.31293	7.0591	1.01825	0.33256	0.984167	0.968969
OPC	Serotonin	CYP4V2	-0.926152	5.35569	-1.02185	0.332652	0.984167	-0.968785
OPC	Serotonin	MTX2	1.85031	5.9387	1.01805	0.332653	0.984167	0.968784
OPC	Serotonin	BCAR1	0.97809	5.99127	1.02041	0.333097	0.984167	0.967894
OPC	Serotonin	PPP1R21	1.51934	7.16965	1.01687	0.333185	0.984167	0.967717
OPC	Serotonin	LUC7L3	-0.880656	9.22547	-1.01772	0.333323	0.984167	-0.967443
OPC	Serotonin	CEP97	-1.30706	6.45845	-1.0169	0.333352	0.984167	-0.967385
OPC	Serotonin	ZKSCAN7-AS1	1.29874	5.50817	1.01639	0.333405	0.984167	0.967277
OPC	Serotonin	PPIP5K2	-0.56807	6.70516	-1.01729	0.333441	0.984167	-0.967206
OPC	Serotonin	RNF121	1.51189	5.37751	1.01605	0.333558	0.984167	0.966971
OPC	Serotonin	HMGN2	-1.83933	4.83891	-1.01554	0.333791	0.984167	-0.966506
OPC	Serotonin	SHANK3	-1.16113	6.40537	-1.01613	0.333841	0.984167	-0.966406
OPC	Serotonin	CEP85L	-0.668358	7.31504	-1.01541	0.333847	0.984167	-0.966393
OPC	Serotonin	ADAR	1.37738	6.27711	1.01862	0.333929	0.984167	0.966231
OPC	Serotonin	SH3GL1	1.03926	5.46224	1.01499	0.334054	0.984167	0.965981
OPC	Serotonin	MFN1	-1.21911	6.12232	-1.01494	0.334059	0.984167	-0.96597
OPC	Serotonin	TTN-AS1	2.58651	6.16752	1.01579	0.334118	0.984167	0.965852
OPC	Serotonin	PRKAR1B	-0.79002	7.16626	-1.01608	0.334382	0.984167	-0.965326
OPC	Serotonin	AC104596.1	1.4217	6.79652	1.01498	0.335038	0.984167	0.964016
OPC	Serotonin	MCAM	1.98423	5.53896	1.01594	0.335193	0.984167	0.963706
OPC	Serotonin	MEF2C	2.86104	6.78406	1.01376	0.3354	0.984167	0.963293
OPC	Serotonin	GRAMD1C	-1.51283	5.55893	-1.01304	0.335409	0.984167	-0.963277
OPC	Serotonin	PAPOLA	-1.412	6.33372	-1.01178	0.335496	0.984167	-0.963104
OPC	Serotonin	TULP4	0.950255	7.79694	1.01149	0.335629	0.984167	0.962837
OPC	Serotonin	ADAMTS10	0.946278	5.14519	1.01073	0.33604	0.984167	0.962019
OPC	Serotonin	GNG12	-1.99671	5.55068	-1.01016	0.336237	0.984167	-0.961628
OPC	Serotonin	COL9A1	-1.65532	8.30018	-1.00995	0.336331	0.984167	-0.96144
OPC	Serotonin	BRD4	-0.577388	6.90043	-1.00921	0.336731	0.984167	-0.960645
OPC	Serotonin	CCDC84	-0.981789	6.48256	-1.00863	0.336934	0.984167	-0.960241
OPC	Serotonin	VPS26C	-1.19521	5.31782	-1.01799	0.337061	0.984167	-0.959988
OPC	Serotonin	THSD7A	-1.07584	7.32118	-1.00854	0.337119	0.984167	-0.959874
OPC	Serotonin	CCDC180	1.56293	5.60341	1.00815	0.337153	0.984167	0.959806
OPC	Serotonin	CROCC	-0.833233	5.89981	-1.01396	0.337237	0.984167	-0.959639
OPC	Serotonin	NAE1	-1.18052	5.53878	-1.0079	0.337266	0.984167	-0.959582
OPC	Serotonin	DENND4A	0.821698	7.83802	1.00779	0.337318	0.984167	0.959479
OPC	Serotonin	COG7	1.66465	5.82887	1.00818	0.337464	0.984167	0.959188
OPC	Serotonin	USP14	1.48843	6.22128	1.00689	0.337732	0.984167	0.958657
OPC	Serotonin	TTLL5	1.89826	6.65561	1.00674	0.337798	0.984167	0.958524
OPC	Serotonin	YY1AP1	0.901573	6.32027	1.00839	0.33784	0.984167	0.958441
OPC	Serotonin	NDFIP1	1.45293	6.42952	1.00661	0.337856	0.984167	0.958409
OPC	Serotonin	TMEM178A	-1.44077	5.86093	-1.00998	0.338069	0.984167	-0.957987
OPC	Serotonin	WASF2	1.77285	5.92463	1.00633	0.338096	0.984167	0.957935
OPC	Serotonin	PXYLP1	1.71376	5.81516	1.00595	0.33816	0.984167	0.957806
OPC	Serotonin	SMG7	-0.490024	6.11815	-1.00588	0.33819	0.984167	-0.957748
OPC	Serotonin	MTG2	1.69895	5.09437	1.00561	0.338314	0.984167	0.957502
OPC	Serotonin	RAP2C-AS1	1.03187	5.11457	1.00864	0.338425	0.984167	0.957282
OPC	Serotonin	XRN2	-1.09629	6.33775	-1.00519	0.338507	0.984167	-0.95712
OPC	Serotonin	PTGDS	1.20118	7.61745	1.00569	0.338574	0.984167	0.956987
OPC	Serotonin	MAP4	0.852626	7.84245	1.00602	0.338903	0.984167	0.956336
OPC	Serotonin	SH3TC2	2.1522	6.33089	1.005	0.339017	0.984167	0.95611
OPC	Serotonin	SAE1	-0.782581	5.56955	-1.00813	0.33953	0.984167	-0.955094
OPC	Serotonin	KDM4B	-0.777257	7.92287	-1.00269	0.339655	0.984167	-0.954848
OPC	Serotonin	CREB1	-0.665744	6.31648	-1.00578	0.339884	0.984167	-0.954395
OPC	Serotonin	PPIL4	-0.99826	5.27428	-1.00345	0.339919	0.984167	-0.954326
OPC	Serotonin	ARHGAP10	-1.22518	6.74598	-1.00184	0.340046	0.984167	-0.954074
OPC	Serotonin	CCND2	1.48719	5.61569	1.00183	0.340051	0.984167	0.954064
OPC	Serotonin	ELP3	1.22951	5.64677	1.0012	0.34034	0.984167	0.953493
OPC	Serotonin	MBD6	-1.34772	4.93693	-1.00123	0.340421	0.984167	-0.953333
OPC	Serotonin	COPG2	0.892274	6.11992	1.00429	0.340427	0.984167	0.953321
OPC	Serotonin	PGAP2	1.24943	5.94523	1.00089	0.340482	0.984167	0.953214
OPC	Serotonin	RHOU	1.38368	6.18826	1.005	0.340663	0.984167	0.952856
OPC	Serotonin	SPEN	-0.660823	7.19167	-1.00425	0.340765	0.984167	-0.952654
OPC	Serotonin	SEC11A	1.46571	5.20184	1.00008	0.341108	0.984167	0.951979
OPC	Serotonin	CASTOR2	0.868113	6.0909	0.999227	0.34125	0.984167	0.951699
OPC	Serotonin	SMG5	0.511152	5.44843	0.999166	0.341278	0.984167	0.951644
OPC	Serotonin	CLIP4	-1.01714	7.31459	-0.998793	0.341449	0.984167	-0.951305
OPC	Serotonin	RAP1GDS1	1.88564	6.97433	0.997953	0.341837	0.984167	0.950541
OPC	Serotonin	FAM107B	2.3168	7.31037	0.99874	0.341855	0.984167	0.950507
OPC	Serotonin	PTPRS	0.494133	8.46747	0.997164	0.342201	0.984167	0.949824
OPC	Serotonin	DENND1A	0.965428	7.93117	0.997874	0.34224	0.984167	0.949749
OPC	Serotonin	MLEC	-1.44111	5.04841	-0.996625	0.342451	0.984167	-0.949334
OPC	Serotonin	SCAMP1	-1.70625	5.51602	-0.995741	0.34286	0.984167	-0.94853
OPC	Serotonin	ACADSB	-1.31817	5.49279	-0.995362	0.343035	0.984167	-0.948186
OPC	Serotonin	BIVM	-0.821767	5.64207	-0.995353	0.343193	0.984167	-0.947875
OPC	Serotonin	NEO1	1.70967	7.58306	0.99494	0.34323	0.984167	0.947802
OPC	Serotonin	CSPG4	-1.93483	6.02656	-0.996831	0.343247	0.984167	-0.947769
OPC	Serotonin	WIPF2	0.979969	6.54799	0.994486	0.343441	0.984167	0.947389
OPC	Serotonin	KIAA2026	0.568076	7.26568	0.995137	0.343456	0.984167	0.947358
OPC	Serotonin	SLIT2	2.21065	6.08846	0.993248	0.344014	0.984167	0.946263
OPC	Serotonin	NPHP4	1.36631	5.45667	1.01403	0.344409	0.984167	0.94549
OPC	Serotonin	AMN1	1.45189	5.79914	0.991525	0.344815	0.984167	0.944695
OPC	Serotonin	STAU1	0.478823	6.20586	0.990186	0.345584	0.984167	0.94319
OPC	Serotonin	CDK9	-2.38977	5.33827	-0.988806	0.346079	0.984167	-0.942221
OPC	Serotonin	PSD3	0.891359	8.94734	0.990116	0.346091	0.984167	0.942199
OPC	Serotonin	SHTN1	2.46392	8.42262	0.988702	0.34616	0.984167	0.942063
OPC	Serotonin	PHF12	-0.70122	5.88148	-0.98827	0.346329	0.984167	-0.941734
OPC	Serotonin	EML6	-1.67269	6.89267	-0.989875	0.34633	0.984167	-0.941732
OPC	Serotonin	MEGF9	1.04366	6.99073	0.98798	0.346495	0.984167	0.941409
OPC	Serotonin	GNAO1	2.10619	8.06631	0.987838	0.34653	0.984167	0.94134
OPC	Serotonin	UQCRC2	0.52055	6.21156	0.988058	0.346592	0.984167	0.941219
OPC	Serotonin	UBE3A	-0.635075	7.28092	-0.987676	0.346606	0.984167	-0.941192
OPC	Serotonin	CKMT2-AS1	1.02771	5.85823	0.988111	0.346757	0.984167	0.940898
OPC	Serotonin	BAALC	0.915737	7.02393	0.98748	0.347053	0.984167	0.940321
OPC	Serotonin	FAM120B	0.670352	7.65324	0.987748	0.347095	0.984167	0.94024
OPC	Serotonin	CCDC3	2.26407	5.87907	0.986685	0.347118	0.984167	0.940194
OPC	Serotonin	PAFAH1B1	0.832069	8.19285	0.985324	0.347704	0.984167	0.939051
OPC	Serotonin	SMAP1	0.813401	6.60401	0.986048	0.34771	0.984167	0.939041
OPC	Serotonin	ERI3	0.94174	6.94956	0.985599	0.347939	0.984167	0.938595
OPC	Serotonin	AC245060.5	-0.973755	7.70075	-0.987309	0.347972	0.984167	-0.938529
OPC	Serotonin	MYO9B	1.03975	8.25718	0.984463	0.348515	0.984167	0.937474
OPC	Serotonin	MITF	-1.33134	6.80645	-0.983387	0.348611	0.984167	-0.937287
OPC	Serotonin	YEATS2	1.07608	7.27028	0.983785	0.348818	0.984167	0.936885
OPC	Serotonin	CIAO1	1.15429	5.66825	0.982918	0.34883	0.984167	0.936861
OPC	Serotonin	MPP2	1.57945	5.7147	0.982922	0.348838	0.984167	0.936845
OPC	Serotonin	RORA	-1.15736	10.3723	-0.982712	0.348927	0.984167	-0.936672
OPC	Serotonin	UBE2K	0.833894	7.26108	0.981862	0.349538	0.984167	0.935487
OPC	Serotonin	TRMT10B	1.23062	5.20246	0.982238	0.349727	0.984167	0.935119
OPC	Serotonin	FAM13B	0.890459	7.46103	0.980901	0.349777	0.984167	0.935022
OPC	Serotonin	FBXW4	0.818195	6.39573	0.981294	0.350097	0.984167	0.934401
OPC	Serotonin	TERF1	1.16696	5.74299	0.980136	0.350136	0.984167	0.934325
OPC	Serotonin	LINC01608	2.6599	7.63317	0.980512	0.350144	0.984167	0.93431
OPC	Serotonin	FDPS	1.0539	5.39246	0.979146	0.351252	0.984167	0.932164
OPC	Serotonin	AC025159.1	1.83131	6.81998	0.977466	0.351595	0.984167	0.931501
OPC	Serotonin	PI4KA	0.976933	7.89759	0.979356	0.351697	0.984167	0.931304
OPC	Serotonin	PRRC2A	-1.0532	5.8741	-0.976624	0.351809	0.984167	-0.931085
OPC	Serotonin	PCYT1B	3.05339	5.40049	0.976577	0.351811	0.984167	0.931082
OPC	Serotonin	PLEKHM3	0.951798	6.41972	0.975872	0.352144	0.984167	0.930439
OPC	Serotonin	KYAT1	0.976053	5.77272	0.975717	0.352217	0.984167	0.930297
OPC	Serotonin	TIAM1	-0.621768	8.29915	-0.976955	0.352395	0.984167	-0.929954
OPC	Serotonin	WDR11-AS1	0.909433	5.74449	0.977831	0.352513	0.984167	0.929726
OPC	Serotonin	FRA10AC1	-0.53786	5.60526	-0.97526	0.352602	0.984167	-0.929553
OPC	Serotonin	RBM39	-0.673909	8.13447	-0.974104	0.352979	0.984167	-0.928827
OPC	Serotonin	LTBP3	-0.837566	6.49119	-0.973098	0.353455	0.984167	-0.927909
OPC	Serotonin	SHC3	-1.01702	8.23896	-0.972954	0.353523	0.984167	-0.927778
OPC	Serotonin	FADS1	1.90444	5.11112	0.972355	0.353806	0.984167	0.927232
OPC	Serotonin	FAR2	0.874877	5.48404	0.993693	0.354005	0.984167	0.926848
OPC	Serotonin	AC005562.1	1.07076	5.7143	0.97256	0.35403	0.984167	0.926801
OPC	Serotonin	MCC	-1.5463	5.00208	-0.975134	0.354117	0.984167	-0.926633
OPC	Serotonin	ASXL3	1.23524	5.94247	0.971534	0.354195	0.984167	0.926483
OPC	Serotonin	ATG13	1.34077	6.33849	0.971567	0.354285	0.984167	0.926309
OPC	Serotonin	PPP1R9A	-0.923072	8.99622	-0.970156	0.354848	0.984167	-0.925226
OPC	Serotonin	FAM171B	-0.825238	6.22028	-0.971513	0.354849	0.984167	-0.925225
OPC	Serotonin	FBH1	0.951539	5.86731	0.969801	0.355047	0.984167	0.924844
OPC	Serotonin	MAPRE3	-1.38082	5.43586	-0.969147	0.355353	0.984167	-0.924257
OPC	Serotonin	AHCYL2	1.23513	6.97593	0.969031	0.355383	0.984167	0.924199
OPC	Serotonin	GTF3C2	0.984139	5.77866	0.968083	0.355833	0.984167	0.923334
OPC	Serotonin	TECPR2	1.36203	7.62049	0.966121	0.356767	0.984167	0.921544
OPC	Serotonin	NUTM2A-AS1	1.12389	7.32403	0.966089	0.356782	0.984167	0.921514
OPC	Serotonin	EEF1AKMT2	-1.36692	5.94746	-0.965863	0.35689	0.984167	-0.921308
OPC	Serotonin	ACTR10	-0.754102	5.68275	-0.965426	0.357098	0.984167	-0.920908
OPC	Serotonin	CREBRF	-0.771001	5.93579	-0.965928	0.357398	0.984167	-0.920335
OPC	Serotonin	FCHO2	0.800307	6.10309	0.964346	0.357613	0.984167	0.919923
OPC	Serotonin	TUG1	-0.921888	5.80238	-0.964125	0.357718	0.984167	-0.919721
OPC	Serotonin	ATG5	1.39306	5.6121	0.964028	0.357765	0.984167	0.919632
OPC	Serotonin	NOL4L	1.1848	6.49544	0.962991	0.35826	0.984167	0.918685
OPC	Serotonin	BACH2	1.27977	7.82742	0.962948	0.358281	0.984167	0.918646
OPC	Serotonin	TBCA	1.28018	6.15475	0.963309	0.358293	0.984167	0.918622
OPC	Serotonin	NCKAP5	1.26622	9.95557	0.963401	0.358661	0.984167	0.917919
OPC	Serotonin	KLHL22	-0.768593	6.88741	-0.961846	0.359009	0.984167	-0.917255
OPC	Serotonin	GLDN	2.83545	7.07961	0.961755	0.359021	0.984167	0.917231
OPC	Serotonin	CDC16	-1.42928	6.06844	-0.96069	0.359361	0.984167	-0.916584
OPC	Serotonin	GTF2H3	-2.55365	5.04013	-0.961335	0.359524	0.984167	-0.916272
OPC	Serotonin	CEP78	-1.15343	5.78598	-0.959636	0.360051	0.984167	-0.915268
OPC	Serotonin	SNX2	-1.18451	5.38287	-0.958314	0.3605	0.984167	-0.914413
OPC	Serotonin	NBPF14	-2.29016	5.56832	-0.958131	0.360588	0.984167	-0.914246
OPC	Serotonin	FAM66D	1.78525	6.39669	0.961296	0.360782	0.984167	0.913876
OPC	Serotonin	PCGF5	1.52314	6.91079	0.957174	0.361048	0.984167	0.913371
OPC	Serotonin	INO80D	-0.78797	6.36448	-0.956308	0.361464	0.984167	-0.912579
OPC	Serotonin	SOX6	-1.67198	9.61545	-0.956198	0.361517	0.984167	-0.912478
OPC	Serotonin	PXK	1.98516	8.61296	0.954695	0.36224	0.984167	0.911105
OPC	Serotonin	ZNF66	-0.882799	5.01311	-0.955244	0.362556	0.984167	-0.910506
OPC	Serotonin	PIEZO2	2.74691	7.06343	0.953931	0.362958	0.984167	0.909743
OPC	Serotonin	PDCD7	1.46479	5.41061	0.953155	0.362982	0.984167	0.909697
OPC	Serotonin	RIPK1	0.874406	5.49948	0.95268	0.363212	0.984167	0.909263
OPC	Serotonin	TRAPPC8	-1.23409	6.20091	-0.955029	0.363458	0.984167	-0.908796
OPC	Serotonin	CATSPER2	1.28938	6.03098	0.951489	0.363802	0.984167	0.908144
OPC	Serotonin	TMEM230	0.987109	6.08502	0.951438	0.364036	0.984167	0.907701
OPC	Serotonin	MAPKAP1	0.671784	6.97798	0.949879	0.364565	0.984167	0.9067
OPC	Serotonin	ASPSCR1	0.940547	5.54415	0.949257	0.364868	0.984167	0.906128
OPC	Serotonin	PPP2R2A	1.39296	7.36109	0.949116	0.364934	0.984167	0.906003
OPC	Serotonin	SMOC1	-1.11004	8.76411	-0.948958	0.365011	0.984167	-0.905858
OPC	Serotonin	CABP1	2.81405	6.31537	0.950867	0.365202	0.984167	0.905498
OPC	Serotonin	PDE4B	1.44241	10.729	0.948184	0.365386	0.984167	0.90515
OPC	Serotonin	CNTRL	0.80612	6.4183	0.948945	0.365519	0.984167	0.904898
OPC	Serotonin	LINC01184	0.993258	7.14831	0.94774	0.365602	0.984167	0.904743
OPC	Serotonin	AC139887.2	-0.536779	7.27622	-0.949254	0.366071	0.984167	-0.903858
OPC	Serotonin	LDB2	2.50102	7.03151	0.947124	0.366284	0.984167	0.903455
OPC	Serotonin	PCNP	1.14848	5.12912	0.945834	0.366526	0.984167	0.902999
OPC	Serotonin	ATP8A1	1.67136	8.53237	0.945141	0.366863	0.984167	0.902364
OPC	Serotonin	SELENOF	1.52946	5.26398	0.94673	0.366905	0.984167	0.902285
OPC	Serotonin	CNOT4	0.968751	6.77406	0.945019	0.366923	0.984167	0.902253
OPC	Serotonin	DIP2A	0.862422	7.39396	0.944631	0.367111	0.984167	0.901897
OPC	Serotonin	SLC35F3	-1.45196	8.27287	-0.945472	0.367166	0.984167	-0.901794
OPC	Serotonin	GPM6A	-1.43568	9.42512	-0.944432	0.367208	0.984167	-0.901716
OPC	Serotonin	TTLL3	0.897578	6.42413	0.943776	0.367527	0.984167	0.901115
OPC	Serotonin	XKR4	-1.11786	9.26601	-0.943533	0.367645	0.984167	-0.900893
OPC	Serotonin	CYP2J2	-1.45052	5.55398	-0.944763	0.367655	0.984167	-0.900875
OPC	Serotonin	TIAM2	-0.784104	7.22073	-0.943735	0.367691	0.984167	-0.900807
OPC	Serotonin	LRCH3	0.87128	7.76718	0.942956	0.367926	0.984167	0.900365
OPC	Serotonin	WASHC2C	-1.18709	5.45243	-0.942751	0.368026	0.984167	-0.900177
OPC	Serotonin	HDAC11	1.27427	5.31689	0.942417	0.368189	0.984167	0.899871
OPC	Serotonin	DYNC2LI1	1.31571	5.58293	0.942279	0.368321	0.984167	0.899623
OPC	Serotonin	POC1B	1.06609	5.85874	0.942053	0.368419	0.984167	0.89944
OPC	Serotonin	FUT10	-1.48498	4.98873	-0.941567	0.368604	0.984167	-0.899092
OPC	Serotonin	RNF19A	1.54815	5.80784	0.941344	0.368712	0.984167	0.898888
OPC	Serotonin	ATP6V1A	1.0754	6.11118	0.942804	0.368795	0.984167	0.898732
OPC	Serotonin	NUP188	-1.26853	5.4737	-0.941015	0.368931	0.984167	-0.898478
OPC	Serotonin	SLC20A2	0.684539	7.50788	0.941758	0.369255	0.984167	0.897869
OPC	Serotonin	DROSHA	-1.01545	6.19285	-0.939657	0.369536	0.984167	-0.897343
OPC	Serotonin	FBN3	-1.54435	5.50677	-0.939519	0.369604	0.984167	-0.897216
OPC	Serotonin	AKAP8L	1.24976	6.88171	0.939295	0.369713	0.984167	0.897011
OPC	Serotonin	MXRA7	-1.08775	4.99468	-0.939149	0.369784	0.984167	-0.896878
OPC	Serotonin	RTN1	0.859921	7.34218	0.939299	0.370038	0.984167	0.896403
OPC	Serotonin	LARP7	1.14012	5.08679	0.938489	0.370107	0.984167	0.896273
OPC	Serotonin	CEP128	2.0479	5.65499	0.938292	0.370203	0.984167	0.896092
OPC	Serotonin	KALRN	2.2003	8.18111	0.938917	0.370433	0.984167	0.895662
OPC	Serotonin	AP2A2	0.966403	6.61419	0.937562	0.37065	0.984167	0.895257
OPC	Serotonin	LINC02245	-0.824893	5.23605	-0.937354	0.370663	0.984167	-0.895233
OPC	Serotonin	PLA2G4C	1.28699	7.46811	0.937855	0.37088	0.984167	0.894827
OPC	Serotonin	DDX42	-1.00512	5.86098	-0.947476	0.370935	0.984167	-0.894723
OPC	Serotonin	PDE4D	1.65422	9.55382	0.936153	0.371251	0.984167	0.894132
OPC	Serotonin	NBPF12	1.03676	6.60303	0.93626	0.371476	0.984167	0.893712
OPC	Serotonin	HIBCH	0.80112	7.60577	0.935649	0.371595	0.984167	0.893489
OPC	Serotonin	SHROOM4	1.45934	8.18256	0.935403	0.371619	0.984167	0.893445
OPC	Serotonin	LEMD3	1.0902	5.4322	0.938114	0.371631	0.984167	0.893422
OPC	Serotonin	SNHG22	1.21226	4.9004	0.936677	0.371651	0.984167	0.893385
OPC	Serotonin	SRSF6	-1.56752	6.37272	-0.935279	0.371686	0.984167	-0.893319
OPC	Serotonin	LRRC41	0.802721	5.40703	0.935237	0.37179	0.984167	0.893125
OPC	Serotonin	APPL2	-0.939733	7.07285	-0.935073	0.372018	0.984167	-0.8927
OPC	Serotonin	SLC38A10	1.11959	5.62401	0.934483	0.372071	0.984167	0.892602
OPC	Serotonin	SEC16A	-0.752612	5.66425	-0.932976	0.372811	0.984167	-0.891221
OPC	Serotonin	LINC01138	-0.974405	6.92967	-0.932123	0.37323	0.984167	-0.890439
OPC	Serotonin	HMGN3	0.831091	6.05707	0.932361	0.373391	0.984167	0.890139
OPC	Serotonin	NSMAF	-0.768596	6.62257	-0.93529	0.373855	0.984167	-0.889275
OPC	Serotonin	LAS1L	-0.763039	5.59319	-0.930282	0.374137	0.984167	-0.88875
OPC	Serotonin	POMT2	1.15726	5.4116	0.930234	0.374386	0.984167	0.888288
OPC	Serotonin	KIAA0232	0.590571	7.47196	0.929734	0.374407	0.984167	0.888248
OPC	Serotonin	BTRC	1.04514	7.54931	0.92975	0.374538	0.984167	0.888005
OPC	Serotonin	SNHG5	-1.01134	6.17402	-0.931098	0.374605	0.984167	-0.887881
OPC	Serotonin	CARS2	-0.685956	6.21236	-0.930881	0.374608	0.984167	-0.887875
OPC	Serotonin	PRELID2	1.17938	5.9098	0.929071	0.374735	0.984167	0.88764
OPC	Serotonin	MICU2	1.20205	6.88418	0.929001	0.374769	0.984167	0.887575
OPC	Serotonin	CDH20	0.966123	9.46755	0.928501	0.375016	0.984167	0.887116
OPC	Serotonin	NRXN1	-1.63365	11.2809	-0.928776	0.375224	0.984167	-0.886731
OPC	Serotonin	SPIRE1	0.514317	7.35675	0.931698	0.375403	0.984167	0.886398
OPC	Serotonin	ASAH1	-1.10337	5.09733	-0.927402	0.375594	0.984167	-0.886045
OPC	Serotonin	FLVCR1	-1.15522	5.20204	-0.927965	0.375649	0.984167	-0.885942
OPC	Serotonin	HTRA1	-1.03328	7.94193	-0.931681	0.375799	0.984167	-0.885662
OPC	Serotonin	SPATA6	-1.18175	8.65469	-0.92659	0.375961	0.984167	-0.885363
OPC	Serotonin	ARID3A	-1.20428	5.21041	-0.924719	0.376887	0.984167	-0.883646
OPC	Serotonin	SUN2	1.64322	5.724	0.924579	0.377023	0.984167	0.883395
OPC	Serotonin	CNIH3	-0.875619	6.55572	-0.925399	0.377118	0.984167	-0.883218
OPC	Serotonin	FBXO9	-0.62127	6.32862	-0.924397	0.377273	0.984167	-0.882933
OPC	Serotonin	ATP10B	-0.340544	8.40563	-1.08935	0.37729	0.984167	-0.8829
OPC	Serotonin	TEAD1	0.713004	7.04861	0.923381	0.377551	0.984167	0.882418
OPC	Serotonin	NCBP3	1.47374	6.46105	0.923486	0.377627	0.984167	0.882278
OPC	Serotonin	C11orf80	1.85906	5.26168	0.922941	0.377782	0.984167	0.881991
OPC	Serotonin	BCL6	-1.50442	6.44644	-0.922532	0.377972	0.984167	-0.881639
OPC	Serotonin	WASHC1	-1.13971	5.64775	-0.925238	0.378109	0.984167	-0.881386
OPC	Serotonin	EBF4	0.928613	6.34494	0.921875	0.378299	0.984167	0.881036
OPC	Serotonin	NEGR1	1.27258	8.98915	0.921986	0.378428	0.984167	0.880796
OPC	Serotonin	DYRK1A	1.22348	7.06559	0.921291	0.378589	0.984167	0.880499
OPC	Serotonin	CARNS1	2.75982	7.38505	0.920979	0.378744	0.984167	0.880213
OPC	Serotonin	ARHGAP23	1.64317	7.38204	0.921153	0.37899	0.984167	0.879759
OPC	Serotonin	CRELD1	1.1099	5.25311	0.920054	0.379204	0.984167	0.879364
OPC	Serotonin	SPTBN1	0.75596	8.51687	0.919969	0.379246	0.984167	0.879286
OPC	Serotonin	ZNF131	0.482968	7.39654	0.919525	0.379468	0.984167	0.878878
OPC	Serotonin	HIF3A	-1.86513	7.65608	-0.918631	0.379913	0.984167	-0.878057
OPC	Serotonin	ROBO2	2.97238	7.79575	0.921564	0.380122	0.984167	0.877672
OPC	Serotonin	LIMA1	-1.13486	6.89537	-0.917991	0.380232	0.984167	-0.87747
OPC	Serotonin	LINC01004	1.45043	6.1278	0.917883	0.380286	0.984167	0.87737
OPC	Serotonin	ZCCHC7	0.708132	7.91623	0.917436	0.380648	0.984167	0.876703
OPC	Serotonin	ZNF483	-0.946423	6.65351	-0.916807	0.380823	0.984167	-0.876381
OPC	Serotonin	FAM66C	0.902728	6.97405	0.916806	0.380823	0.984167	0.87638
OPC	Serotonin	ZC4H2	-0.62445	6.99533	-0.916773	0.380839	0.984167	-0.876351
OPC	Serotonin	PIKFYVE	-1.16777	6.39955	-0.916645	0.380904	0.984167	-0.876232
OPC	Serotonin	ARMH4	-0.922203	6.75587	-0.915873	0.381289	0.984167	-0.875524
OPC	Serotonin	SNW1	-1.65372	5.14276	-0.916289	0.381324	0.984167	-0.87546
OPC	Serotonin	CNTNAP5	-0.957618	9.29462	-0.91572	0.381366	0.984167	-0.875383
OPC	Serotonin	LINC00882	1.74252	7.74463	0.915442	0.381505	0.984167	0.875127
OPC	Serotonin	WWP2	0.710026	7.81526	0.915179	0.381636	0.984167	0.874886
OPC	Serotonin	DIDO1	-0.919474	6.56707	-0.915072	0.38169	0.984167	-0.874787
OPC	Serotonin	PHF21B	-1.28274	6.62427	-0.914903	0.381774	0.984167	-0.874632
OPC	Serotonin	DHX8	0.68251	6.314	0.914384	0.382034	0.984167	0.874155
OPC	Serotonin	PLAAT3	2.45461	6.29793	0.914075	0.382386	0.984167	0.873509
OPC	Serotonin	ZNF782	1.23075	6.04488	0.913696	0.38272	0.984167	0.872895
OPC	Serotonin	GAB1	1.16692	8.66441	0.912062	0.383197	0.984167	0.872021
OPC	Serotonin	KLHL2	3.03492	5.87757	0.912022	0.383217	0.984167	0.871985
OPC	Serotonin	MKRN3	1.03763	7.45371	0.911845	0.383885	0.984167	0.87076
OPC	Serotonin	RC3H1	0.784296	6.91754	0.911169	0.384082	0.984167	0.8704
OPC	Serotonin	TASOR	1.37241	6.34243	0.909954	0.384625	0.984167	0.869407
OPC	Serotonin	HS3ST5	2.99498	6.90574	0.908686	0.384893	0.984167	0.868917
OPC	Serotonin	NR2C1	-1.27345	6.19822	-0.908449	0.385012	0.984167	-0.868699
OPC	Serotonin	SORT1	1.63668	7.8331	0.907861	0.385308	0.984167	0.868158
OPC	Serotonin	HNRNPA2B1	-0.801235	8.08916	-0.9083	0.385403	0.984167	-0.867985
OPC	Serotonin	TNR	-1.16576	11.372	-0.906916	0.385784	0.984167	-0.867289
OPC	Serotonin	SSBP3	0.764274	7.04042	0.90983	0.385787	0.984167	0.867283
OPC	Serotonin	ZNF385D	-1.38856	7.01883	-0.906381	0.386053	0.984167	-0.866797
OPC	Serotonin	MIR4300HG	-2.05705	5.9522	-0.905877	0.386426	0.984167	-0.866117
OPC	Serotonin	MAN1A2	-0.73628	7.24067	-0.90545	0.386523	0.984167	-0.865941
OPC	Serotonin	PCDH15	-1.68814	10.606	-0.905113	0.386693	0.984167	-0.86563
OPC	Serotonin	PPP4R1	-0.866845	6.36666	-0.90508	0.38671	0.984167	-0.8656
OPC	Serotonin	SLC5A11	2.81644	8.113	0.904724	0.386889	0.984167	0.865273
OPC	Serotonin	TARSL2	1.16646	7.46757	0.905121	0.386963	0.984167	0.865137
OPC	Serotonin	ABCC8	0.910308	6.39406	0.904618	0.38704	0.984167	0.864998
OPC	Serotonin	USP15	0.790071	6.60092	0.905412	0.387198	0.984167	0.86471
OPC	Serotonin	MROH7	-1.50693	5.61114	-0.904075	0.38734	0.984167	-0.864451
OPC	Serotonin	ARHGAP22	0.774752	7.89864	0.904614	0.387443	0.984167	0.864263
OPC	Serotonin	PPP4R3A	0.889607	6.17025	0.904672	0.387444	0.984167	0.864262
OPC	Serotonin	ZNF706	1.04767	5.84767	0.904742	0.38766	0.984167	0.863868
OPC	Serotonin	ENOSF1	1.48319	7.43863	0.903268	0.38778	0.984167	0.863651
OPC	Serotonin	ATAD3B	-0.945867	5.47968	-0.902185	0.388191	0.984167	-0.862903
OPC	Serotonin	PCYT1A	0.628857	5.78101	0.902264	0.388258	0.984167	0.86278
OPC	Serotonin	CHPT1	0.789526	5.86565	0.901908	0.388313	0.984167	0.862682
OPC	Serotonin	FBXO3	-1.21538	5.02336	-0.901622	0.388457	0.984167	-0.862419
OPC	Serotonin	MAP2	-0.944585	8.82797	-0.903505	0.38851	0.984167	-0.862322
OPC	Serotonin	TXNL1	1.46902	5.31017	0.901227	0.388658	0.984167	0.862054
OPC	Serotonin	SLC27A1	0.798445	7.50808	0.900841	0.388853	0.984167	0.8617
OPC	Serotonin	ILF3	-1.23821	6.50151	-0.900648	0.388951	0.984167	-0.861522
OPC	Serotonin	GPR137B	-1.43056	5.46767	-0.900438	0.389057	0.984167	-0.861328
OPC	Serotonin	UBE2G2	-0.813453	6.87921	-0.900759	0.389105	0.984167	-0.861242
OPC	Serotonin	TNPO3	0.693431	5.87417	0.899577	0.389494	0.984167	0.860536
OPC	Serotonin	TPK1	1.10135	6.02141	0.902545	0.389597	0.984167	0.860349
OPC	Serotonin	INTS9	-1.41492	5.3908	-0.89936	0.389604	0.984167	-0.860336
OPC	Serotonin	AC108721.2	2.10084	6.17152	0.899416	0.389665	0.984167	0.860225
OPC	Serotonin	ASPA	2.44894	6.91689	0.899135	0.390031	0.984167	0.859562
OPC	Serotonin	UBR1	0.993373	7.30268	0.898412	0.390085	0.984167	0.859463
OPC	Serotonin	GPM6B	1.01518	8.83549	0.897841	0.390375	0.984167	0.858938
OPC	Serotonin	DIXDC1	1.85726	6.61207	0.897637	0.390479	0.984167	0.858749
OPC	Serotonin	JPX	-0.652568	7.61557	-0.899513	0.390823	0.984167	-0.858125
OPC	Serotonin	MACROD2	-0.771757	9.001	-0.904605	0.390985	0.984167	-0.857833
OPC	Serotonin	COMMD1	-0.775693	7.24862	-0.899125	0.391008	0.984167	-0.85779
OPC	Serotonin	ALG8	-0.865832	4.92186	-0.896753	0.391174	0.984167	-0.85749
OPC	Serotonin	TM9SF4	0.476817	6.10562	0.896235	0.391192	0.984167	0.857458
OPC	Serotonin	PDE8B	-1.17507	7.84142	-0.896176	0.391221	0.984167	-0.857404
OPC	Serotonin	EEF2K	-1.95243	6.63473	-0.895061	0.391882	0.984167	-0.85621
OPC	Serotonin	ITCH	1.09787	7.72962	0.894628	0.39201	0.984167	0.855979
OPC	Serotonin	CLTC	-0.72893	6.67161	-0.89462	0.392076	0.984167	-0.855859
OPC	Serotonin	CIZ1	2.11726	5.23118	0.894049	0.392878	0.984167	0.854409
OPC	Serotonin	KAT6B	0.555109	7.41574	0.893119	0.392939	0.984167	0.854299
OPC	Serotonin	DGKB	1.82068	7.84767	0.893277	0.393053	0.984167	0.854094
OPC	Serotonin	PPP5C	-1.57378	5.22783	-0.890928	0.393898	0.984167	-0.852569
OPC	Serotonin	ECPAS	-0.948534	7.04774	-0.890833	0.393947	0.984167	-0.852481
OPC	Serotonin	CPEB2	-1.58674	6.80006	-0.890557	0.394088	0.984167	-0.852227
OPC	Serotonin	LENG8	-0.86882	7.09681	-0.891763	0.394096	0.984167	-0.852213
OPC	Serotonin	KIF16B	-1.23335	6.556	-0.890231	0.394255	0.984167	-0.851927
OPC	Serotonin	AFF1	1.61333	6.58741	0.890025	0.394361	0.984167	0.851736
OPC	Serotonin	BSDC1	1.2348	5.8095	0.8898	0.394475	0.984167	0.85153
OPC	Serotonin	METTL16	0.906903	6.57207	0.891253	0.394649	0.984167	0.851216
OPC	Serotonin	SND1	-0.767559	6.77231	-0.892249	0.394668	0.984167	-0.851183
OPC	Serotonin	NCOR2	0.887019	8.46026	0.889082	0.394843	0.984167	0.850867
OPC	Serotonin	TTC14	-0.506516	6.80705	-0.888893	0.39494	0.984167	-0.850693
OPC	Serotonin	SUMF2	0.975959	5.1899	0.888745	0.395016	0.984167	0.850556
OPC	Serotonin	SAFB	-0.491193	6.5466	-0.887356	0.395728	0.984167	-0.849276
OPC	Serotonin	CNST	-0.80947	5.7399	-0.887682	0.395974	0.984167	-0.848833
OPC	Serotonin	ELAVL3	0.756893	8.3076	0.886849	0.395988	0.984167	0.848809
OPC	Serotonin	QTRT1	-1.25701	6.0986	-0.886823	0.396001	0.984167	-0.848785
OPC	Serotonin	EDIL3	1.42843	9.43233	0.88658	0.396126	0.984167	0.84856
OPC	Serotonin	MLLT1	-1.43857	5.13619	-0.88656	0.396136	0.984167	-0.848542
OPC	Serotonin	LPGAT1	1.41706	7.84404	0.886426	0.396205	0.984167	0.848419
OPC	Serotonin	AC069228.1	-1.63548	5.72704	-0.886798	0.396289	0.984167	-0.848268
OPC	Serotonin	SNRNP35	-1.48983	4.84219	-0.888061	0.396498	0.984167	-0.847893
OPC	Serotonin	MRPL20	0.817737	4.88095	0.88584	0.396506	0.984167	0.847878
OPC	Serotonin	ATP9B	0.719149	7.98622	0.885773	0.39654	0.984167	0.847816
OPC	Serotonin	VLDLR-AS1	1.42182	6.30953	0.884729	0.397077	0.984167	0.846853
OPC	Serotonin	BX284613.2	-1.879	8.76402	-0.884409	0.397241	0.984167	-0.846559
OPC	Serotonin	TMEM192	2.14384	5.36725	0.884191	0.397353	0.984167	0.846358
OPC	Serotonin	ZBTB38	1.20716	6.48843	0.88383	0.397539	0.984167	0.846024
OPC	Serotonin	NLGN2	-0.997489	5.96668	-0.883494	0.397712	0.984167	-0.845714
OPC	Serotonin	GKAP1	1.27991	5.70599	0.882669	0.398137	0.984167	0.844954
OPC	Serotonin	ANKH	1.12389	7.4566	0.882509	0.398219	0.984167	0.844806
OPC	Serotonin	COG3	0.930659	5.31686	0.884109	0.398634	0.984167	0.844063
OPC	Serotonin	HS2ST1	1.44856	5.95	0.880979	0.399008	0.984167	0.843394
OPC	Serotonin	SRSF3	1.06379	5.04688	0.940925	0.399185	0.984167	0.843078
OPC	Serotonin	ZFYVE28	1.51646	6.94331	0.880518	0.399246	0.984167	0.842969
OPC	Serotonin	RFX7	-0.751329	7.43689	-0.88021	0.399405	0.984167	-0.842685
OPC	Serotonin	MGLL	-1.207	6.6083	-0.879746	0.399746	0.984167	-0.842075
OPC	Serotonin	DENND11	0.612429	5.90573	0.879476	0.399784	0.984167	0.842007
OPC	Serotonin	HECTD4	0.682416	8.11721	0.879417	0.399815	0.984167	0.841952
OPC	Serotonin	TOX	-1.44361	7.96763	-0.878982	0.400039	0.984167	-0.841551
OPC	Serotonin	ANKRD36B	-0.86427	6.98956	-0.878779	0.400282	0.984167	-0.841118
OPC	Serotonin	COX19	1.49563	5.13058	0.877654	0.400726	0.984167	0.840326
OPC	Serotonin	MEGF8	0.969243	5.74712	0.877616	0.400745	0.984167	0.840291
OPC	Serotonin	KCNH8	1.22907	8.93173	0.877726	0.400935	0.984167	0.839953
OPC	Serotonin	CWF19L2	1.12368	6.31941	0.877077	0.401025	0.984167	0.839793
OPC	Serotonin	IQGAP1	1.93985	7.04507	0.876736	0.401201	0.984167	0.839478
OPC	Serotonin	TNIK	-0.581934	8.41052	-0.879272	0.401377	0.984167	-0.839165
OPC	Serotonin	ANAPC4	-1.11614	5.87741	-0.876077	0.401542	0.984167	-0.83887
OPC	Serotonin	NSUN3	-0.865303	5.2943	-0.875746	0.401714	0.984167	-0.838564
OPC	Serotonin	TRA2B	-1.09492	6.27105	-0.875719	0.401728	0.984167	-0.838539
OPC	Serotonin	SDHB	1.74548	5.16008	0.875729	0.40192	0.984167	0.838197
OPC	Serotonin	EIF4G3	0.663154	9.2144	0.874883	0.402162	0.984167	0.837767
OPC	Serotonin	ATP11A	1.05138	7.33264	0.874709	0.402252	0.984167	0.837607
OPC	Serotonin	CDK8	0.797451	6.9702	0.874435	0.402394	0.984167	0.837354
OPC	Serotonin	AP002495.1	1.15724	5.45866	0.877165	0.402694	0.984167	0.83682
OPC	Serotonin	PRKDC	-0.386972	7.36689	-0.874266	0.402868	0.984167	-0.83651
OPC	Serotonin	ZC3H13	-1.01196	7.27352	-0.873022	0.403243	0.984167	-0.835843
OPC	Serotonin	ARL5A	-0.859386	5.02638	-0.872388	0.403457	0.984167	-0.835463
OPC	Serotonin	RAB11FIP3	0.554644	7.8602	0.873581	0.403582	0.984167	0.835241
OPC	Serotonin	FAM184B	-1.77498	6.7501	-0.872009	0.403654	0.984167	-0.835113
OPC	Serotonin	LARGE1	1.12609	8.50736	0.871675	0.404226	0.984167	0.834098
OPC	Serotonin	GOLPH3	1.37566	5.54134	0.87081	0.404507	0.984167	0.833599
OPC	Serotonin	NFKB1	1.08128	6.17487	0.870227	0.404582	0.984167	0.833466
OPC	Serotonin	AGBL4	2.41063	8.27567	0.869956	0.405235	0.984167	0.832308
OPC	Serotonin	LINC01630	2.0434	6.63906	0.869167	0.405307	0.984167	0.83218
OPC	Serotonin	MYO18A	1.26726	7.05194	0.870728	0.405435	0.984167	0.831954
OPC	Serotonin	ZNF429	0.844708	5.28903	0.868554	0.405625	0.984167	0.831617
OPC	Serotonin	RALYL	2.04667	7.7447	0.86853	0.405813	0.984167	0.831284
OPC	Serotonin	FBXL17	0.913035	8.08566	0.867834	0.405829	0.984167	0.831256
OPC	Serotonin	SLC12A2	1.32137	6.95153	0.867635	0.405933	0.984167	0.831071
OPC	Serotonin	FERMT2	1.29932	6.04157	0.867773	0.406021	0.984167	0.830917
OPC	Serotonin	SGMS1	-0.86564	8.4145	-0.867039	0.406244	0.984167	-0.830521
OPC	Serotonin	SLC15A4	1.7084	5.38911	0.866994	0.406268	0.984167	0.830479
OPC	Serotonin	CYP27A1	0.844551	6.06964	0.86698	0.406275	0.984167	0.830466
OPC	Serotonin	MAPK14	-0.740111	6.44753	-0.866437	0.406559	0.984167	-0.829964
OPC	Serotonin	GPATCH2L	-0.939164	6.61805	-0.864695	0.40747	0.984167	-0.828354
OPC	Serotonin	ZNF326	-0.758997	6.1539	-0.865048	0.407512	0.984167	-0.82828
OPC	Serotonin	NBPF1	-0.991238	5.55941	-0.866124	0.407751	0.984167	-0.827858
OPC	Serotonin	GRID2	-1.21026	10.5295	-0.864908	0.407884	0.984167	-0.827623
OPC	Serotonin	AC090115.1	1.7939	5.11488	0.864129	0.407989	0.984167	0.827437
OPC	Serotonin	CDC42BPA	1.01769	9.1304	0.863627	0.40803	0.984167	0.827366
OPC	Serotonin	CORO7	0.818375	6.21226	0.863492	0.408259	0.984167	0.826961
OPC	Serotonin	SLC38A1	-1.1095	6.52389	-0.863109	0.408301	0.984167	-0.826888
OPC	Serotonin	METTL2B	1.00385	5.34574	0.863072	0.40832	0.984167	0.826853
OPC	Serotonin	SPAG16	0.794004	6.42374	0.865612	0.408723	0.984167	0.826144
OPC	Serotonin	RPRD2	0.735243	8.03337	0.862279	0.408736	0.984167	0.82612
OPC	Serotonin	LRP1B	-1.04503	11.5528	-0.861464	0.409164	0.984167	-0.825366
OPC	Serotonin	ACAT1	1.59449	5.02811	0.86135	0.409224	0.984167	0.82526
OPC	Serotonin	EIF1B-AS1	1.67671	5.92841	0.861264	0.409269	0.984167	0.825181
OPC	Serotonin	CTTNBP2	0.657418	8.7592	0.861551	0.409626	0.984167	0.824551
OPC	Serotonin	GIT1	1.02742	5.37028	0.860353	0.409757	0.984167	0.824321
OPC	Serotonin	NMNAT1	-1.3061	4.88143	-0.860286	0.409783	0.984167	-0.824276
OPC	Serotonin	OXSR1	1.37682	5.58922	0.860283	0.409784	0.984167	0.824274
OPC	Serotonin	PCMT1	0.875494	5.43753	0.862048	0.41013	0.984167	0.823665
OPC	Serotonin	DPYSL5	1.8676	6.91686	0.85942	0.410378	0.984167	0.823228
OPC	Serotonin	TXLNG	-1.1228	5.50679	-0.859587	0.410589	0.984167	-0.822857
OPC	Serotonin	PRKCSH	-1.70926	5.11951	-0.858661	0.410637	0.984167	-0.822773
OPC	Serotonin	ARL6IP5	0.980954	4.9014	0.859836	0.410649	0.984167	0.822751
OPC	Serotonin	VAT1L	-1.43186	5.44937	-0.858327	0.410813	0.984167	-0.822464
OPC	Serotonin	MIR181A1HG	1.54258	7.96289	0.858243	0.410857	0.984167	0.822386
OPC	Serotonin	OSGEP	-0.630656	5.60236	-0.970658	0.410969	0.984167	-0.82219
OPC	Serotonin	UFL1	0.89746	5.40159	0.86063	0.411278	0.984167	0.821648
OPC	Serotonin	CCSER2	1.11201	7.45367	0.856917	0.411556	0.984167	0.821159
OPC	Serotonin	BCAS3	0.643341	8.88711	0.855733	0.41218	0.984167	0.820063
OPC	Serotonin	MFF	0.564305	6.45533	0.85848	0.412186	0.984167	0.820053
OPC	Serotonin	CD47	0.926487	6.32435	0.855409	0.412351	0.984167	0.819764
OPC	Serotonin	LSM14A	0.545446	7.07729	0.858454	0.412396	0.984167	0.819685
OPC	Serotonin	FAM185A	-0.722434	5.21719	-0.855317	0.412465	0.984167	-0.819563
OPC	Serotonin	BMERB1	0.691059	8.06779	0.854691	0.41273	0.984167	0.819099
OPC	Serotonin	TRAK2	1.17415	5.88432	0.854644	0.412754	0.984167	0.819056
OPC	Serotonin	C9orf85	1.34691	6.00488	0.856443	0.412936	0.984167	0.818738
OPC	Serotonin	EXOC2	0.917687	6.425	0.854427	0.413158	0.984167	0.81835
OPC	Serotonin	L3MBTL1	0.815174	6.64631	0.853723	0.413241	0.984167	0.818203
OPC	Serotonin	TNS3	-1.21866	8.28522	-0.853855	0.413579	0.984167	-0.817612
OPC	Serotonin	DGKG	-1.22168	9.3268	-0.852972	0.413639	0.984167	-0.817507
OPC	Serotonin	LINC01122	1.73163	6.47338	0.852672	0.413797	0.984167	0.81723
OPC	Serotonin	PPP2R5C	0.900964	7.28392	0.853527	0.414329	0.984167	0.816299
OPC	Serotonin	SPANXA2-OT1	1.28646	5.6839	0.850209	0.415101	0.984167	0.814949
OPC	Serotonin	ZNF75A	0.799668	6.06171	0.852789	0.415293	0.984167	0.814615
OPC	Serotonin	PRRC2B	-0.653015	7.51438	-0.849802	0.415317	0.984167	-0.814572
OPC	Serotonin	OTUD5	0.842172	5.2948	0.850307	0.41542	0.984167	0.814393
OPC	Serotonin	VSIG10	-0.645995	6.02129	-0.849739	0.415493	0.984167	-0.814265
OPC	Serotonin	DHX15	1.43284	5.93669	0.849601	0.415513	0.984167	0.81423
OPC	Serotonin	ATM	-0.730921	7.75202	-0.850162	0.415535	0.984167	-0.814193
OPC	Serotonin	UBE2D2	0.804234	6.78952	0.849309	0.415579	0.984167	0.814116
OPC	Serotonin	TPCN2	-1.18459	6.32117	-0.848632	0.415938	0.984167	-0.813488
OPC	Serotonin	ZFHX2	1.99898	5.48548	0.848402	0.41606	0.984167	0.813275
OPC	Serotonin	CASTOR3	0.559841	8.16849	0.848044	0.41625	0.984167	0.812944
OPC	Serotonin	GRM5	-1.13229	8.96519	-0.847429	0.416577	0.984167	-0.812374
OPC	Serotonin	SEMA3E	-1.1983	6.56267	-0.848401	0.416652	0.984167	-0.812244
OPC	Serotonin	SECISBP2L	1.25945	7.51243	0.84651	0.417394	0.984167	0.810951
OPC	Serotonin	USP36	0.635511	6.19253	0.845112	0.417809	0.984167	0.810228
OPC	Serotonin	CXXC4-AS1	1.33668	5.8142	0.846944	0.417896	0.984167	0.810077
OPC	Serotonin	KLHL20	1.26673	5.82818	0.844688	0.418036	0.984167	0.809834
OPC	Serotonin	AL049828.1	2.26757	7.21858	0.844228	0.41828	0.984167	0.809409
OPC	Serotonin	CEP120	-1.16613	5.13981	-0.845283	0.418377	0.984167	-0.80924
OPC	Serotonin	GRIA4	-0.921609	8.99146	-0.845102	0.418428	0.984167	-0.809152
OPC	Serotonin	MAP1B	1.19034	7.66164	0.843853	0.41848	0.984167	0.809061
OPC	Serotonin	NUP153	-0.668029	5.98888	-0.84438	0.418622	0.984167	-0.808814
OPC	Serotonin	ZNF254	0.879985	6.66267	0.844056	0.418736	0.984167	0.808617
OPC	Serotonin	WBP2	-1.10993	5.01942	-0.843053	0.418907	0.984167	-0.808319
OPC	Serotonin	ABCC5	-0.702686	7.06405	-0.843931	0.418973	0.984167	-0.808204
OPC	Serotonin	XIAP	1.21017	5.98496	0.841883	0.419791	0.984167	0.806783
OPC	Serotonin	NAALAD2	-0.920906	6.44345	-0.841295	0.419913	0.984167	-0.806572
OPC	Serotonin	ST3GAL6	-0.996289	6.70565	-0.840652	0.420189	0.984167	-0.806093
OPC	Serotonin	COMT	0.804235	5.39605	0.84148	0.420209	0.984167	0.806059
OPC	Serotonin	ALOX12-AS1	-0.550721	7.45978	-0.842874	0.42023	0.984167	-0.806022
OPC	Serotonin	ITGAV	0.678224	6.6917	0.840707	0.420428	0.984167	0.805679
OPC	Serotonin	FAM222A	1.14732	5.95783	0.838996	0.421913	0.984167	0.803107
OPC	Serotonin	LINC02223	-1.57432	6.20281	-0.837382	0.421954	0.984167	-0.803036
OPC	Serotonin	GNG2	-1.52195	5.56185	-0.837526	0.422063	0.984167	-0.802847
OPC	Serotonin	FBXL2	1.07677	5.87676	0.836631	0.422342	0.984167	0.802364
OPC	Serotonin	CSE1L	0.836422	5.54453	0.836459	0.422435	0.984167	0.802205
OPC	Serotonin	BTBD8	-0.920938	6.42795	-0.836211	0.422567	0.984167	-0.801975
OPC	Serotonin	PREPL	0.704077	6.67089	0.836029	0.422665	0.984167	0.801806
OPC	Serotonin	CAMK2G	-0.614439	6.81504	-0.843638	0.422954	0.984167	-0.801307
OPC	Serotonin	RFLNA	1.619	6.38115	0.835151	0.423137	0.984167	0.800991
OPC	Serotonin	POM121	1.04603	6.0268	0.834833	0.423307	0.984167	0.800697
OPC	Serotonin	KIF6	2.7928	6.47927	0.834651	0.423405	0.984167	0.800528
OPC	Serotonin	SEMA6A	1.03741	7.71665	0.834028	0.42374	0.984167	0.79995
OPC	Serotonin	BMPER	1.17419	6.39071	0.835341	0.423788	0.984167	0.799866
OPC	Serotonin	CPEB3	1.01584	7.48343	0.833469	0.424041	0.984167	0.799431
OPC	Serotonin	MAPK6	1.3515	6.14648	0.833349	0.424105	0.984167	0.799319
OPC	Serotonin	BACE1	0.916496	6.30494	0.83228	0.42468	0.984167	0.798328
OPC	Serotonin	AC008571.2	3.5045	7.32575	0.834321	0.424794	0.984167	0.798132
OPC	Serotonin	ANKRD11	-0.582025	8.71885	-0.831966	0.42485	0.984167	-0.798036
OPC	Serotonin	CBFB	0.900588	6.88856	0.83162	0.425036	0.984167	0.797715
OPC	Serotonin	SPRED2	-0.955584	6.96734	-0.831503	0.425099	0.984167	-0.797606
OPC	Serotonin	CAPS2	-0.83711	6.76377	-0.832649	0.425487	0.984167	-0.796938
OPC	Serotonin	PPM1H	1.25962	7.45898	0.830737	0.425512	0.984167	0.796895
OPC	Serotonin	URI1	-0.888627	6.78631	-0.830687	0.425539	0.984167	-0.796849
OPC	Serotonin	AKAP8	-0.604037	5.72654	-0.832894	0.425603	0.984167	-0.796739
OPC	Serotonin	TUBGCP2	0.597712	6.2905	0.831505	0.425712	0.984167	0.796551
OPC	Serotonin	IQSEC1	1.05474	7.97187	0.830204	0.425799	0.984167	0.796401
OPC	Serotonin	SH3PXD2B	1.20184	6.48006	0.829975	0.425923	0.984167	0.796188
OPC	Serotonin	GUCY1A2	-1.12238	7.04811	-0.831927	0.4262	0.984167	-0.79571
OPC	Serotonin	NAV2	1.071	10.2036	0.829335	0.426268	0.984167	0.795594
OPC	Serotonin	KCND2	-1.45705	9.68843	-0.828606	0.426662	0.984167	-0.794917
OPC	Serotonin	ATG4C	1.82665	6.79207	0.828764	0.426753	0.984167	0.794759
OPC	Serotonin	FBXL4	0.871568	6.06186	0.82812	0.426924	0.984167	0.794466
OPC	Serotonin	SNX25	-0.600645	5.5696	-0.830392	0.427024	0.984167	-0.794294
OPC	Serotonin	ALDH2	-1.13943	5.31416	-0.827762	0.427123	0.984167	-0.794125
OPC	Serotonin	DLG4	-0.847343	5.04493	-0.827506	0.427268	0.984167	-0.793875
OPC	Serotonin	SORCS2	1.92989	6.67095	0.827448	0.427287	0.984167	0.793842
OPC	Serotonin	LINC01572	1.20328	5.75132	0.82733	0.427352	0.984167	0.793732
OPC	Serotonin	GMDS-DT	0.810884	7.97125	0.826999	0.427531	0.984167	0.793425
OPC	Serotonin	MPHOSPH9	-0.702633	6.72993	-0.828264	0.427674	0.984167	-0.793178
OPC	Serotonin	CEP44	-1.14051	5.39424	-0.826633	0.427728	0.984167	-0.793085
OPC	Serotonin	STK4	-0.809664	5.41679	-0.826978	0.427736	0.984167	-0.793072
OPC	Serotonin	EPB41L1	0.975828	6.94116	0.827701	0.427748	0.984167	0.793052
OPC	Serotonin	LRRC8D	0.925701	7.70644	0.826443	0.427831	0.984167	0.792908
OPC	Serotonin	MLYCD	1.18265	5.6954	0.826386	0.427862	0.984167	0.792855
OPC	Serotonin	SLC22A15	1.28383	7.73175	0.826501	0.427871	0.984167	0.79284
OPC	Serotonin	AL359091.1	1.88566	6.42175	0.825621	0.428276	0.984167	0.792145
OPC	Serotonin	AC092745.5	1.35801	5.7547	0.825354	0.42844	0.984167	0.791864
OPC	Serotonin	RFFL	1.38206	7.68191	0.82558	0.428546	0.984167	0.791683
OPC	Serotonin	DENND1B	-1.03076	5.51158	-0.825279	0.428646	0.984167	-0.791511
OPC	Serotonin	BEST3	-1.48794	6.52492	-0.824872	0.428682	0.984167	-0.79145
OPC	Serotonin	SLC66A2	-1.63961	5.42439	-0.82387	0.42925	0.984167	-0.790476
OPC	Serotonin	LINC01965	-1.61149	6.54111	-0.823623	0.429359	0.984167	-0.790289
OPC	Serotonin	ACIN1	-0.835278	7.00623	-0.824074	0.429638	0.984167	-0.789811
OPC	Serotonin	KHDC4	0.953438	5.28766	0.822933	0.429734	0.984167	0.789648
OPC	Serotonin	PIP5K1A	0.569167	7.26934	0.823376	0.429865	0.984167	0.789422
OPC	Serotonin	C12orf76	1.06652	7.03388	0.822388	0.430029	0.984167	0.789142
OPC	Serotonin	EP400	-0.448751	7.28613	-0.822329	0.430061	0.984167	-0.789087
OPC	Serotonin	ZNF431	0.955212	5.9188	0.822268	0.43016	0.984167	0.788917
OPC	Serotonin	G3BP2	-0.830431	6.09527	-0.82244	0.430163	0.984167	-0.788912
OPC	Serotonin	RNLS	1.5413	5.48281	0.821912	0.430289	0.984167	0.788697
OPC	Serotonin	ST3GAL4	1.24303	5.76512	0.822298	0.430599	0.984167	0.788167
OPC	Serotonin	TF	2.03239	8.50892	0.821336	0.430601	0.984167	0.788164
OPC	Serotonin	CUX2	2.11503	6.59112	0.821328	0.430605	0.984167	0.788156
OPC	Serotonin	RNF145	0.868198	5.52347	0.82268	0.430718	0.984167	0.787964
OPC	Serotonin	EIF3B	1.20755	5.32474	0.820942	0.430815	0.984167	0.787798
OPC	Serotonin	CLSTN2	1.61429	6.74711	0.821672	0.43082	0.984167	0.787789
OPC	Serotonin	MDN1	-0.773816	7.32658	-0.82088	0.430848	0.984167	-0.787741
OPC	Serotonin	RFX2	-1.35087	5.26542	-0.820336	0.431144	0.984167	-0.787235
OPC	Serotonin	ARIH2	0.991517	7.07538	0.82027	0.43118	0.984167	0.787173
OPC	Serotonin	TSC22D4	-1.5428	5.17698	-0.819898	0.431487	0.984167	-0.78665
OPC	Serotonin	RAB3GAP1	0.918653	6.60668	0.820015	0.431498	0.984167	0.786631
OPC	Serotonin	ANKRD18A	-0.925633	6.13936	-0.821033	0.431561	0.984167	-0.786523
OPC	Serotonin	KLHDC4	1.078	5.61363	0.821767	0.431642	0.984167	0.786385
OPC	Serotonin	TMF1	-0.629881	5.2618	-0.819582	0.431704	0.984167	-0.786279
OPC	Serotonin	CES4A	1.51612	5.51164	0.821232	0.431868	0.984167	0.786
OPC	Serotonin	TACC2	-1.06801	7.09965	-0.819377	0.431897	0.984167	-0.78595
OPC	Serotonin	TVP23A	-1.21467	5.80505	-0.818792	0.431985	0.984167	-0.7858
OPC	Serotonin	MARK4	1.32797	6.37468	0.818558	0.432112	0.984167	0.785583
OPC	Serotonin	NOL10	-0.797423	6.15152	-0.81855	0.432117	0.984167	-0.785575
OPC	Serotonin	MAPKAPK5	-1.27881	5.6005	-0.818295	0.432255	0.984167	-0.785338
OPC	Serotonin	ARHGAP35	0.572707	7.62225	0.818286	0.43226	0.984167	0.78533
OPC	Serotonin	KHDRBS2	1.55713	8.12346	0.818169	0.432324	0.984167	0.785221
OPC	Serotonin	HIVEP3	1.1394	7.59898	0.818734	0.432438	0.984167	0.785026
OPC	Serotonin	CMIP	1.02896	7.69511	0.818907	0.432451	0.984167	0.785005
OPC	Serotonin	ERC2	1.15623	8.63969	0.818686	0.432464	0.984167	0.784982
OPC	Serotonin	CIRBP	-0.906782	7.4928	-0.817487	0.432696	0.984167	-0.784587
OPC	Serotonin	MICALL2	-1.11648	5.91472	-0.81735	0.432771	0.984167	-0.784459
OPC	Serotonin	MGAT3	0.588782	5.83734	0.819218	0.432792	0.984167	0.784423
OPC	Serotonin	RAD50	-0.532062	7.08132	-0.819134	0.433141	0.984167	-0.783829
OPC	Serotonin	NR3C1	0.691597	7.39228	0.815822	0.433604	0.984167	0.783039
OPC	Serotonin	XYLT1	-1.24539	10.8445	-0.815382	0.433845	0.984167	-0.78263
OPC	Serotonin	TXNDC15	0.933862	5.74118	0.81541	0.433895	0.984167	0.782544
OPC	Serotonin	NARF	1.65541	5.29819	0.814874	0.434156	0.984167	0.7821
OPC	Serotonin	HGSNAT	0.61909	6.86287	0.814648	0.434246	0.984167	0.781947
OPC	Serotonin	SLTM	0.972212	7.13965	0.814574	0.434398	0.984167	0.781687
OPC	Serotonin	ATCAY	-0.763726	8.1405	-0.814297	0.434437	0.984167	-0.781621
OPC	Serotonin	PPP2R3A	0.928022	7.3946	0.814545	0.434579	0.984167	0.781379
OPC	Serotonin	AP000721.2	1.09527	6.24844	0.813925	0.434641	0.984167	0.781274
OPC	Serotonin	LRP2BP	-1.82553	5.75791	-0.813743	0.43474	0.984167	-0.781106
OPC	Serotonin	C21orf62-AS1	0.861861	6.14465	0.814743	0.434814	0.984167	0.78098
OPC	Serotonin	ZKSCAN1	0.914424	8.27042	0.814556	0.434864	0.984167	0.780896
OPC	Serotonin	GMDS	1.24308	6.61518	0.813426	0.435005	0.984167	0.780657
OPC	Serotonin	TAF4	-0.938346	5.84577	-0.813585	0.435207	0.984167	-0.780312
OPC	Serotonin	CEP95	-0.699255	6.25641	-0.813056	0.435362	0.984167	-0.780049
OPC	Serotonin	LMO7	1.25473	6.0428	0.812528	0.435405	0.984167	0.779976
OPC	Serotonin	TRRAP	-0.457216	7.30555	-0.812521	0.435409	0.984167	-0.779969
OPC	Serotonin	NIFK-AS1	1.34427	5.35742	0.812145	0.435615	0.984167	0.779619
OPC	Serotonin	KIAA1324L	-1.39429	6.75012	-0.811975	0.435726	0.984167	-0.779431
OPC	Serotonin	APLP1	1.54883	6.08128	0.811893	0.435753	0.984167	0.779385
OPC	Serotonin	MTMR3	0.637507	6.3519	0.811762	0.435825	0.984167	0.779263
OPC	Serotonin	NPAS2	1.65283	5.88903	0.813665	0.435869	0.984167	0.779189
OPC	Serotonin	PARP8	-0.934415	6.48962	-0.811639	0.435987	0.984167	-0.778987
OPC	Serotonin	SGO1-AS1	-2.12241	5.57892	-0.811425	0.436077	0.984167	-0.778835
OPC	Serotonin	CAPZB	0.411688	7.02581	0.809315	0.437167	0.984167	0.776986
OPC	Serotonin	ELMOD3	1.11706	6.01652	0.809181	0.437241	0.984167	0.776861
OPC	Serotonin	SYTL2	0.814142	6.02012	0.818926	0.437418	0.984167	0.776561
OPC	Serotonin	NNT	-0.621217	6.34404	-0.810797	0.437937	0.984167	-0.775682
OPC	Serotonin	PPP3CA	1.22021	8.07944	0.809613	0.438025	0.984167	0.775533
OPC	Serotonin	SEC31A	0.366289	6.60865	0.806831	0.438532	0.984167	0.774674
OPC	Serotonin	NCOA7	1.37282	7.00095	0.806632	0.438641	0.984167	0.77449
OPC	Serotonin	AGL	-1.63969	5.51143	-0.806576	0.438672	0.984167	-0.774438
OPC	Serotonin	ATG7	1.9242	7.47046	0.806324	0.438811	0.984167	0.774203
OPC	Serotonin	ZNF365	1.51058	6.49052	0.80567	0.439171	0.984167	0.773595
OPC	Serotonin	ZFP64	0.728374	5.46413	0.807683	0.439238	0.984167	0.77348
OPC	Serotonin	DELE1	0.696434	5.35127	0.80579	0.439245	0.984167	0.77347
OPC	Serotonin	SETDB1	-1.02665	5.93652	-0.805148	0.439458	0.984167	-0.773109
OPC	Serotonin	DDX39B	-0.658301	6.50996	-0.805036	0.43952	0.984167	-0.773004
OPC	Serotonin	SNX22	-1.02325	7.16124	-0.804671	0.439721	0.984167	-0.772665
OPC	Serotonin	SMG1	-0.661612	7.51868	-0.804666	0.439975	0.984167	-0.772235
OPC	Serotonin	CSMD1	-0.882192	11.8937	-0.80414	0.440014	0.984167	-0.77217
OPC	Serotonin	GAD1	0.707568	6.6157	0.804132	0.440018	0.984167	0.772162
OPC	Serotonin	ATP8B2	1.02105	5.82983	0.803325	0.440463	0.984167	0.771411
OPC	Serotonin	RDX	0.570688	7.43306	0.803666	0.440798	0.984167	0.770846
OPC	Serotonin	SLIT1	-1.12139	6.42316	-0.802764	0.441003	0.984167	-0.770501
OPC	Serotonin	LRRC1	1.75047	5.99801	0.802088	0.441146	0.984167	0.770259
OPC	Serotonin	COPB2	-0.921779	5.17541	-0.802563	0.441473	0.984167	-0.769708
OPC	Serotonin	FASTKD1	-0.891425	6.00061	-0.803259	0.441642	0.984167	-0.769423
OPC	Serotonin	TSPAN9	1.27874	5.44407	0.80092	0.441792	0.984167	0.76917
OPC	Serotonin	ZNF569	0.817065	5.16135	0.801501	0.441994	0.984167	0.76883
OPC	Serotonin	KIAA0355	1.03145	5.82954	0.800486	0.442147	0.984167	0.768572
OPC	Serotonin	CLDND1	1.46675	5.77418	0.80084	0.442174	0.984167	0.768528
OPC	Serotonin	IFT88	0.936505	6.46312	0.799484	0.442586	0.984167	0.767834
OPC	Serotonin	CAMK1D	-1.18536	8.00461	-0.800545	0.442603	0.984167	-0.767804
OPC	Serotonin	CSNK2A1	-0.780586	6.42521	-0.799373	0.442647	0.984167	-0.76773
OPC	Serotonin	PPP2CB	0.90986	5.68825	0.799312	0.442681	0.984167	0.767674
OPC	Serotonin	RIC1	-0.755848	5.80131	-0.798963	0.442874	0.984167	-0.767348
OPC	Serotonin	TTLL7	1.81298	9.23228	0.797614	0.443622	0.984167	0.766092
OPC	Serotonin	RBX1	2.19023	5.33843	0.797297	0.443798	0.984167	0.765796
OPC	Serotonin	EML5	-1.2254	6.65165	-0.797247	0.443825	0.984167	-0.76575
OPC	Serotonin	ATP2B4	-0.785403	7.82319	-0.797174	0.443866	0.984167	-0.765682
OPC	Serotonin	GNAS	-0.627477	7.01556	-0.796927	0.444166	0.984167	-0.765177
OPC	Serotonin	RASA1	0.703301	7.14541	0.796165	0.444425	0.984167	0.764742
OPC	Serotonin	AL445250.1	-1.34146	8.51768	-0.796003	0.444516	0.984167	-0.76459
OPC	Serotonin	SILC1	1.33898	7.3067	0.795979	0.444529	0.984167	0.764568
OPC	Serotonin	TBCK	0.841118	7.5645	0.796204	0.444605	0.984167	0.76444
OPC	Serotonin	ATP6V1C1	-0.872619	5.72371	-0.797609	0.444976	0.984167	-0.763817
OPC	Serotonin	AC107223.1	2.205	7.05502	0.794744	0.445214	0.984167	0.763418
OPC	Serotonin	PDE2A	1.76976	5.46102	0.794585	0.445372	0.984167	0.763153
OPC	Serotonin	ADAMTS9-AS2	1.70113	6.37602	0.794115	0.445564	0.984167	0.762831
OPC	Serotonin	TMC7	1.39322	6.33461	0.794125	0.445688	0.984167	0.762623
OPC	Serotonin	PRMT2	0.755711	6.90232	0.793772	0.445755	0.984167	0.762511
OPC	Serotonin	SYNGAP1	1.56149	5.54358	0.793771	0.445808	0.984167	0.762423
OPC	Serotonin	TOX3	-1.36897	5.86534	-0.793251	0.446248	0.984167	-0.761685
OPC	Serotonin	GLDC	1.1301	5.54944	0.792742	0.446328	0.984167	0.761551
OPC	Serotonin	CLSTN1	-0.888562	7.14012	-0.793391	0.446421	0.984167	-0.761396
OPC	Serotonin	STIM1	-1.0248	6.26209	-0.792613	0.446503	0.984167	-0.761257
OPC	Serotonin	CBL	0.980223	5.42253	0.792443	0.44658	0.984167	0.761128
OPC	Serotonin	ZNF506	-1.09551	5.9213	-0.79222	0.446618	0.984167	-0.761065
OPC	Serotonin	HACD3	-1.09704	6.15523	-0.791973	0.446756	0.984167	-0.760835
OPC	Serotonin	ITGB3BP	1.63482	5.23909	0.791208	0.4473	0.984167	0.759924
OPC	Serotonin	HMGB1	-0.698705	8.15404	-0.790592	0.447525	0.984167	-0.759547
OPC	Serotonin	ZNF536	2.7197	8.63327	0.790317	0.447679	0.984167	0.759291
OPC	Serotonin	NEDD4	-0.909386	5.63978	-0.789514	0.448617	0.984167	-0.757723
OPC	Serotonin	HPS5	-1.20819	5.08403	-0.788083	0.448926	0.984167	-0.757207
OPC	Serotonin	RAP1GAP	-0.945479	6.72831	-0.789253	0.449315	0.984167	-0.756557
OPC	Serotonin	ATP2C2	-1.37208	6.48049	-0.787675	0.449435	0.984167	-0.756358
OPC	Serotonin	MRE11	-0.854019	5.00321	-0.787393	0.449503	0.984167	-0.756243
OPC	Serotonin	AC113383.1	-1.50642	5.75518	-0.786949	0.449567	0.984167	-0.756138
OPC	Serotonin	DIPK2A	1.43991	5.84863	0.787239	0.449707	0.984167	0.755904
OPC	Serotonin	CLPX	-1.08801	5.07814	-0.787404	0.449717	0.984167	-0.755887
OPC	Serotonin	LARP4	-0.683715	6.17664	-0.786387	0.449874	0.984167	-0.755625
OPC	Serotonin	NOMO1	1.08489	4.90488	0.786639	0.450123	0.984167	0.755211
OPC	Serotonin	HADHB	2.15702	5.11333	0.785697	0.450285	0.984167	0.75494
OPC	Serotonin	EXT2	0.737748	6.05	0.784165	0.451119	0.984167	0.753551
OPC	Serotonin	MANBA	-1.02669	5.72958	-0.784263	0.451194	0.984167	-0.753426
OPC	Serotonin	LSS	0.924132	6.7845	0.784578	0.451285	0.984167	0.753275
OPC	Serotonin	PIGN	1.18498	6.33643	0.783825	0.451309	0.984167	0.753235
OPC	Serotonin	KLHL23	0.9176	6.33613	0.783811	0.451317	0.984167	0.753221
OPC	Serotonin	SPART	-0.940224	7.00963	-0.783468	0.451509	0.984167	-0.752902
OPC	Serotonin	TRIM9	-0.54895	9.16639	-0.783458	0.451515	0.984167	-0.752892
OPC	Serotonin	LMO3	-1.45858	6.10123	-0.783113	0.452395	0.984167	-0.751428
OPC	Serotonin	NINL	-1.10858	6.68013	-0.78174	0.452479	0.984167	-0.751288
OPC	Serotonin	RBCK1	0.667772	5.09222	0.781697	0.452503	0.984167	0.751249
OPC	Serotonin	APPBP2	0.938962	7.10842	0.781662	0.452523	0.984167	0.751215
OPC	Serotonin	ANTXR1	0.87519	6.87926	0.781924	0.452607	0.984167	0.751076
OPC	Serotonin	TPD52	1.07819	6.71699	0.782807	0.452647	0.984167	0.751009
OPC	Serotonin	FAM124A	2.41125	6.23741	0.781295	0.452729	0.984167	0.750873
OPC	Serotonin	TP53TG5	2.43544	6.08329	0.781819	0.453218	0.984167	0.750061
OPC	Serotonin	STK32C	-0.850287	5.1938	-0.781029	0.453313	0.984167	-0.749903
OPC	Serotonin	ZDHHC14	-0.755411	9.23234	-0.780095	0.453403	0.984167	-0.749753
OPC	Serotonin	PTBP2	1.31352	8.02859	0.779984	0.453466	0.984167	0.74965
OPC	Serotonin	LGR4	1.01647	5.50479	0.779692	0.454072	0.984167	0.748643
OPC	Serotonin	ENOX2	1.68752	6.26726	0.77776	0.454717	0.984167	0.747573
OPC	Serotonin	AHCYL1	0.6526	5.72691	0.847072	0.454868	0.984167	0.747323
OPC	Serotonin	NDUFS1	0.957859	6.59564	0.777273	0.454992	0.984167	0.747119
OPC	Serotonin	ATF6	0.766649	6.41436	0.777135	0.45507	0.984167	0.746989
OPC	Serotonin	GCLC	-0.788052	6.22673	-0.77766	0.455081	0.984167	-0.746971
OPC	Serotonin	DNM3	1.09696	10.0193	0.777045	0.45512	0.984167	0.746906
OPC	Serotonin	SHLD2	1.09515	6.10209	0.776961	0.455168	0.984167	0.746827
OPC	Serotonin	CRIM1	-1.33388	5.69664	-0.776612	0.455365	0.984167	-0.746501
OPC	Serotonin	NT5C2	-0.903066	6.86174	-0.7766	0.455371	0.984167	-0.74649
OPC	Serotonin	CRB1	-0.853698	7.4736	-0.776405	0.455481	0.984167	-0.746308
OPC	Serotonin	SHISA6	-1.75135	6.53996	-0.776139	0.455631	0.984167	-0.74606
OPC	Serotonin	MORF4L1	0.431759	6.06299	0.775447	0.456022	0.984167	0.745413
OPC	Serotonin	MINDY2	1.38693	6.41287	0.775225	0.456147	0.984167	0.745206
OPC	Serotonin	AGPS	1.11762	5.85115	0.77503	0.456258	0.984167	0.745023
OPC	Serotonin	PLD5	0.972923	7.92882	0.776704	0.456309	0.984167	0.744938
OPC	Serotonin	PPP1R3E	1.36984	5.59541	0.774548	0.45653	0.984167	0.744573
OPC	Serotonin	STS	1.1898	5.77038	0.774725	0.456587	0.984167	0.744478
OPC	Serotonin	LINC02774	-1.46699	5.03803	-0.774328	0.456735	0.984167	-0.744233
OPC	Serotonin	TSC22D3	-1.17242	5.70822	-0.773453	0.457148	0.984167	-0.743551
OPC	Serotonin	ZRANB2	0.694143	7.13376	0.77331	0.457229	0.984167	0.743418
OPC	Serotonin	CSNK1G1	0.481509	6.01843	0.773259	0.457258	0.984167	0.743369
OPC	Serotonin	AC073050.1	1.85574	6.34234	0.773305	0.457277	0.984167	0.743338
OPC	Serotonin	MAP3K2	1.07526	6.68766	0.772114	0.457906	0.984167	0.7423
OPC	Serotonin	USP42	0.655974	5.73499	0.771923	0.458014	0.984167	0.742122
OPC	Serotonin	HNRNPH3	-0.903353	6.16499	-0.771872	0.458043	0.984167	-0.742073
OPC	Serotonin	MSANTD4	-1.56907	5.33426	-0.771698	0.458141	0.984167	-0.741911
OPC	Serotonin	SOX2	0.810898	7.26113	0.772696	0.458266	0.984167	0.741705
OPC	Serotonin	SUN1	-0.57213	6.97504	-0.771254	0.458393	0.984167	-0.741496
OPC	Serotonin	PTEN	1.40454	6.47093	0.771062	0.458501	0.984167	0.741317
OPC	Serotonin	USP49	0.886497	6.02194	0.771133	0.458556	0.984167	0.741227
OPC	Serotonin	ZC3H14	0.921037	5.98432	0.770789	0.458656	0.984167	0.741061
OPC	Serotonin	LMAN1	-0.734638	5.1856	-0.770818	0.458872	0.984167	-0.740706
OPC	Serotonin	ZMAT1	-0.965624	7.37499	-0.769857	0.459184	0.984167	-0.74019
OPC	Serotonin	PSMD1	-0.537929	6.39674	-0.770788	0.459186	0.984167	-0.740188
OPC	Serotonin	CFAP44	-1.13397	5.62045	-0.769838	0.459195	0.984167	-0.740173
OPC	Serotonin	RNPS1	1.40147	5.53475	0.769829	0.4592	0.984167	0.740165
OPC	Serotonin	PIK3CB	-0.772924	6.80528	-0.769656	0.459299	0.984167	-0.740002
OPC	Serotonin	AC027097.2	1.40257	5.33294	0.769459	0.45941	0.984167	0.739818
OPC	Serotonin	FYN	0.454342	8.63358	0.816021	0.459418	0.984167	0.739805
OPC	Serotonin	ORC4	1.39995	5.59683	0.769132	0.459596	0.984167	0.739513
OPC	Serotonin	MAG	2.3179	5.91883	0.768728	0.459824	0.984167	0.739136
OPC	Serotonin	GOLGA3	-0.758872	6.02805	-0.768378	0.460023	0.984167	-0.738808
OPC	Serotonin	FMN2	-1.03178	7.59232	-0.769399	0.460582	0.984167	-0.737889
OPC	Serotonin	S100PBP	1.21915	6.20063	0.767013	0.46092	0.984167	0.737333
OPC	Serotonin	HIBADH	0.975282	6.92553	0.766816	0.460955	0.984167	0.737276
OPC	Serotonin	TLE2	-1.11082	5.90262	-0.766406	0.461336	0.984167	-0.736649
OPC	Serotonin	ATP5MC2	-0.834774	5.54497	-0.765851	0.461459	0.984167	-0.736446
OPC	Serotonin	MTURN	0.922617	5.8169	0.765759	0.461512	0.984167	0.73636
OPC	Serotonin	TRIO	-0.774903	9.50252	-0.765682	0.461555	0.984167	-0.736288
OPC	Serotonin	DEK	-0.923134	5.39523	-0.765405	0.461713	0.984167	-0.736029
OPC	Serotonin	ATG16L2	2.135	4.70275	0.765163	0.462041	0.984167	0.73549
OPC	Serotonin	PUM1	0.665477	7.22884	0.764377	0.462298	0.984167	0.735068
OPC	Serotonin	CRTAC1	-1.35676	5.50101	-0.764305	0.462339	0.984167	-0.735001
OPC	Serotonin	PRPSAP2	0.938735	5.6423	0.764017	0.462503	0.984167	0.734731
OPC	Serotonin	CHURC1	-0.63146	4.94112	-0.763642	0.462717	0.984167	-0.734381
OPC	Serotonin	CEP170	0.591927	7.50384	0.763461	0.463073	0.984167	0.733797
OPC	Serotonin	PLEKHH1	1.5483	8.9794	0.762614	0.463303	0.984167	0.733419
OPC	Serotonin	VAPB	2.01856	5.13746	0.761877	0.463723	0.984167	0.73273
OPC	Serotonin	ATOH8	1.34247	5.04823	0.76184	0.463744	0.984167	0.732695
OPC	Serotonin	EFHC1	-0.797371	5.08108	-0.761674	0.463839	0.984167	-0.73254
OPC	Serotonin	ASTN1	-0.971773	8.06541	-0.76209	0.463951	0.984167	-0.732357
OPC	Serotonin	KIF13B	1.29851	7.69497	0.760802	0.464337	0.984167	0.731725
OPC	Serotonin	SLF2	0.634923	7.85247	0.764119	0.464474	0.984167	0.7315
OPC	Serotonin	CEP192	0.429506	7.18752	0.7605	0.464509	0.984167	0.731442
OPC	Serotonin	HS6ST2	-1.40318	5.99158	-0.76034	0.464689	0.984167	-0.731147
OPC	Serotonin	ANP32A	0.746423	5.848	0.759955	0.46482	0.984167	0.730932
OPC	Serotonin	HIKESHI	-1.13633	4.99305	-0.759886	0.46486	0.984167	-0.730867
OPC	Serotonin	AFG1L	-1.05532	5.63363	-0.75975	0.464938	0.984167	-0.73074
OPC	Serotonin	ZNF81	0.859919	5.36167	0.760311	0.465017	0.984167	0.73061
OPC	Serotonin	OSBPL3	1.36169	5.83355	0.76093	0.465055	0.984167	0.730549
OPC	Serotonin	PABPC1	-1.51238	5.71471	-0.759331	0.465177	0.984167	-0.730348
OPC	Serotonin	OSBP	1.00292	5.34074	0.759054	0.465336	0.984167	0.730089
OPC	Serotonin	ADGRG1	-1.10129	5.95522	-0.758736	0.465518	0.984167	-0.729792
OPC	Serotonin	ELL2	1.52507	6.8225	0.758174	0.465839	0.984167	0.729266
OPC	Serotonin	WASF1	0.904508	6.35635	0.75804	0.465979	0.984167	0.729037
OPC	Serotonin	DNM1L	0.39105	7.41963	0.759182	0.46598	0.984167	0.729035
OPC	Serotonin	CLEC16A	0.644792	7.36159	0.758135	0.466006	0.984167	0.728993
OPC	Serotonin	DVL3	-1.38225	5.49617	-0.757638	0.466202	0.984167	-0.728673
OPC	Serotonin	MALAT1	0.915975	13.8969	0.757168	0.466415	0.984167	0.728324
OPC	Serotonin	HID1	1.21615	5.6738	0.757103	0.466453	0.984167	0.728262
OPC	Serotonin	MKRN1	-1.22931	5.10319	-0.757768	0.466515	0.984167	-0.728161
OPC	Serotonin	MIR646HG	2.41533	5.62078	0.757861	0.466887	0.984167	0.727554
OPC	Serotonin	LINC00476	1.0655	6.71395	0.757311	0.466929	0.984167	0.727486
OPC	Serotonin	PTMA	1.16623	6.43074	0.756499	0.466977	0.984167	0.727407
OPC	Serotonin	ATG14	-0.883885	5.78793	-0.7583	0.467173	0.984167	-0.727087
OPC	Serotonin	C10orf90	1.31749	9.07503	0.755806	0.467196	0.984167	0.72705
OPC	Serotonin	ATP1B3	1.39109	5.4523	0.756342	0.467262	0.984167	0.726941
OPC	Serotonin	MAP1A	-1.0282	5.61855	-0.756011	0.467288	0.984167	-0.726898
OPC	Serotonin	RPH3A	1.39918	6.0431	0.756249	0.467466	0.984167	0.726608
OPC	Serotonin	ZNF248	0.702445	6.90084	0.755267	0.467505	0.984167	0.726545
OPC	Serotonin	LINC01135	-0.96898	6.3102	-0.755173	0.467559	0.984167	-0.726457
OPC	Serotonin	EIF2AK2	0.711243	6.25824	0.754769	0.46779	0.984167	0.726079
OPC	Serotonin	FNTB	0.922408	5.80407	0.754463	0.467966	0.984167	0.725792
OPC	Serotonin	TRANK1	-1.14345	5.91936	-0.754309	0.46806	0.984167	-0.72564
OPC	Serotonin	LRRN2	-1.29726	6.27673	-0.753794	0.468362	0.984167	-0.725146
OPC	Serotonin	DIP2C	0.721251	9.75753	0.753679	0.468427	0.984167	0.725041
OPC	Serotonin	NCOA1	-0.38746	8.6555	-0.753251	0.468662	0.984167	-0.724657
OPC	Serotonin	NEU4	-1.81464	5.45915	-0.753067	0.468768	0.984167	-0.724486
OPC	Serotonin	RPS6KB1	-0.87552	6.28507	-0.753054	0.468775	0.984167	-0.724474
OPC	Serotonin	PANK2	-0.985581	5.59028	-0.752983	0.468816	0.984167	-0.724407
OPC	Serotonin	UNK	0.91639	6.96191	0.755132	0.468862	0.984167	0.724332
OPC	Serotonin	EEFSEC	-0.997966	5.93811	-0.7529	0.468864	0.984167	-0.724329
OPC	Serotonin	NCK1	1.55466	5.04274	0.752865	0.468884	0.984167	0.724296
OPC	Serotonin	MPPED2	-1.32299	7.84609	-0.752858	0.468888	0.984167	-0.72429
OPC	Serotonin	CCDC88A	0.741848	9.80847	0.754067	0.4689	0.984167	0.724269
OPC	Serotonin	WBP1L	0.72148	5.84661	0.75267	0.468996	0.984167	0.724114
OPC	Serotonin	UGGT2	-0.357362	8.05912	-0.752727	0.469062	0.984167	-0.724005
OPC	Serotonin	PALM	-1.04629	5.66535	-0.751758	0.469523	0.984167	-0.723255
OPC	Serotonin	RNF170	0.527266	6.16276	0.75173	0.469536	0.984167	0.723234
OPC	Serotonin	NRBP2	1.06937	5.94284	0.75171	0.469562	0.984167	0.723191
OPC	Serotonin	SULF2	-1.20914	8.0973	-0.751101	0.469898	0.984167	-0.722645
OPC	Serotonin	DOP1B	0.964146	5.72091	0.752543	0.470148	0.984167	0.722238
OPC	Serotonin	FAM106A	-0.942542	5.96762	-0.750417	0.470292	0.984167	-0.722004
OPC	Serotonin	CTNNBL1	0.793527	5.5796	0.750305	0.470356	0.984167	0.721899
OPC	Serotonin	SLC1A1	-0.890463	7.3166	-0.749551	0.470791	0.984167	-0.721193
OPC	Serotonin	MTCH1	-1.30053	6.05968	-0.749239	0.47097	0.984167	-0.720901
OPC	Serotonin	CCDC50	-1.52578	7.43769	-0.748373	0.47147	0.984167	-0.72009
OPC	Serotonin	RCOR3	1.07845	7.0058	0.748119	0.471616	0.984167	0.719852
OPC	Serotonin	NUP98	-0.826482	6.1926	-0.747525	0.471959	0.984167	-0.719295
OPC	Serotonin	STK32B	-1.0478	7.3921	-0.747142	0.47218	0.984167	-0.718937
OPC	Serotonin	SUCLA2	1.30887	5.6749	0.74754	0.472289	0.984167	0.71876
OPC	Serotonin	HEATR3	-0.746537	5.03037	-0.747239	0.472325	0.984167	-0.718702
OPC	Serotonin	APC2	0.936534	5.84595	0.746858	0.472344	0.984167	0.718671
OPC	Serotonin	GLCCI1	-0.864853	8.08381	-0.745467	0.473148	0.984167	-0.717367
OPC	Serotonin	FXR1	-0.971702	6.19067	-0.74544	0.473163	0.984167	-0.717343
OPC	Serotonin	ARHGEF3	0.832129	6.62619	0.744453	0.473734	0.984167	0.716418
OPC	Serotonin	ELOVL6	-0.955105	6.12939	-0.743937	0.474032	0.984167	-0.715934
OPC	Serotonin	LINC01411	1.90902	5.87223	0.743508	0.474281	0.984167	0.715531
OPC	Serotonin	WASHC5	1.19228	5.98599	0.743422	0.47433	0.984167	0.715451
OPC	Serotonin	NKX2-2	0.935819	6.34572	0.742792	0.474793	0.984167	0.714703
OPC	Serotonin	HNRNPR	1.33247	6.07913	0.74243	0.474905	0.984167	0.714521
OPC	Serotonin	TSPAN7	-1.11259	7.61198	-0.742265	0.475	0.984167	-0.714367
OPC	Serotonin	GIT2	-0.772077	6.55122	-0.741921	0.4752	0.984167	-0.714045
OPC	Serotonin	ABCB10	1.10051	5.51125	0.74185	0.475241	0.984167	0.713978
OPC	Serotonin	PDE3B	-0.927343	6.58729	-0.741714	0.475355	0.984167	-0.713793
OPC	Serotonin	SCAI	1.10209	6.89493	0.743144	0.475476	0.984167	0.713598
OPC	Serotonin	CACNB4	0.858871	7.49378	0.741452	0.475651	0.984167	0.713315
OPC	Serotonin	RGS12	-1.00211	7.45684	-0.742001	0.475669	0.984167	-0.713285
OPC	Serotonin	MCF2L	-0.823116	7.74981	-0.741049	0.475705	0.984167	-0.713227
OPC	Serotonin	DPY19L1	1.02044	4.91704	0.741895	0.475782	0.984167	0.713103
OPC	Serotonin	NIN	0.717433	7.30317	0.74071	0.475902	0.984167	0.712909
OPC	Serotonin	CMTR1	-0.757219	5.42735	-0.742476	0.476054	0.984167	-0.712664
OPC	Serotonin	MAN1C1	1.48911	5.9433	0.740361	0.476105	0.984167	0.712582
OPC	Serotonin	KAT2A	-1.0283	6.74707	-0.740261	0.476162	0.984167	-0.712489
OPC	Serotonin	ZNF821	0.782359	5.47093	0.74022	0.476186	0.984167	0.71245
OPC	Serotonin	C11orf54	-1.50528	5.34033	-0.74021	0.476192	0.984167	-0.712441
OPC	Serotonin	DAZAP1	-0.52547	6.42651	-0.740173	0.476285	0.984167	-0.71229
OPC	Serotonin	TASP1	1.66913	5.55003	0.740386	0.476451	0.984167	0.712022
OPC	Serotonin	ARHGAP42	-1.54694	6.9324	-0.739495	0.476797	0.984167	-0.711463
OPC	Serotonin	SPOP	-1.07073	6.3069	-0.73876	0.477034	0.984167	-0.711081
OPC	Serotonin	FAM49B	0.827647	8.12586	0.738583	0.477137	0.984167	0.710915
OPC	Serotonin	ZCCHC14	0.646471	6.82295	0.738787	0.477147	0.984167	0.710899
OPC	Serotonin	IL1RAP	-1.10793	6.85627	-0.738302	0.4773	0.984167	-0.710651
OPC	Serotonin	STX18	0.984796	5.84469	0.738067	0.477437	0.984167	0.710432
OPC	Serotonin	HERC6	-1.35713	5.45974	-0.737869	0.477552	0.984167	-0.710246
OPC	Serotonin	UBA2	0.901181	6.04205	0.737924	0.477776	0.984167	0.709885
OPC	Serotonin	ATP1A1	-0.579319	6.36575	-0.738796	0.477889	0.984167	-0.709702
OPC	Serotonin	DPH6	0.805357	7.56744	0.737273	0.477898	0.984167	0.709687
OPC	Serotonin	SMURF2	0.899167	6.36122	0.737527	0.477926	0.984167	0.709642
OPC	Serotonin	AARSD1	-1.16957	5.5183	-0.737812	0.478081	0.984167	-0.709392
OPC	Serotonin	TRIM66	0.902171	5.22214	0.737443	0.478149	0.984167	0.709283
OPC	Serotonin	AFG3L2	0.797632	5.58133	0.737807	0.478512	0.984167	0.708697
OPC	Serotonin	CYTH1	0.86216	7.09721	0.736453	0.478535	0.984167	0.708661
OPC	Serotonin	RALGDS	0.797161	7.00945	0.736097	0.478783	0.984167	0.708261
OPC	Serotonin	ZFP30	0.580426	5.93117	0.737042	0.478957	0.984167	0.707981
OPC	Serotonin	SOX13	-1.04745	6.82085	-0.734859	0.479304	0.984167	-0.707423
OPC	Serotonin	HDAC4	0.728438	8.19432	0.733943	0.479838	0.984167	0.706564
OPC	Serotonin	TRPC4AP	0.932937	7.49062	0.733613	0.48003	0.984167	0.706254
OPC	Serotonin	BTBD10	-0.872583	5.91668	-0.733262	0.480262	0.984167	-0.705882
OPC	Serotonin	PWWP3A	-0.638107	7.3944	-0.733888	0.480314	0.984167	-0.705797
OPC	Serotonin	SSBP2	0.689895	7.32781	0.73321	0.480326	0.984167	0.705779
OPC	Serotonin	CCNL1	-0.960619	5.97547	-0.732143	0.480889	0.984167	-0.704874
OPC	Serotonin	MAP3K7	-1.11107	5.93548	-0.731957	0.480997	0.984167	-0.7047
OPC	Serotonin	USP10	-0.279333	6.45348	-0.733196	0.481151	0.984167	-0.704452
OPC	Serotonin	IDE	0.62069	5.43123	0.733667	0.481212	0.984167	0.704355
OPC	Serotonin	DYNC2H1	0.581755	7.0397	0.731474	0.481279	0.984167	0.704247
OPC	Serotonin	TPP2	0.443211	6.61863	0.731853	0.481432	0.984167	0.704002
OPC	Serotonin	WDR19	1.02294	5.45174	0.731945	0.481472	0.984167	0.703937
OPC	Serotonin	TMEM135	1.2472	6.76036	0.731134	0.481478	0.984167	0.703928
OPC	Serotonin	SAMD4A	-0.835457	8.43961	-0.730771	0.48169	0.984167	-0.703587
OPC	Serotonin	CNNM2	1.0039	7.37671	0.732058	0.481872	0.984167	0.703295
OPC	Serotonin	MMD2	-1.47646	9.06596	-0.730184	0.482033	0.984167	-0.703037
OPC	Serotonin	VEZF1	0.733136	5.41013	0.730284	0.482446	0.984167	0.702374
OPC	Serotonin	SEPTIN11	1.49933	5.85402	0.729534	0.482465	0.984167	0.702343
OPC	Serotonin	SH3D19	0.701842	9.22619	0.729329	0.482533	0.984167	0.702234
OPC	Serotonin	LINGO1	1.22294	6.40715	0.729292	0.482555	0.984167	0.702199
OPC	Serotonin	QDPR	1.38075	6.85212	0.728794	0.482847	0.984167	0.701732
OPC	Serotonin	KIAA1671	1.45138	5.41282	0.728318	0.4832	0.984167	0.701165
OPC	Serotonin	YLPM1	-0.675448	7.30851	-0.729342	0.48324	0.984167	-0.7011
OPC	Serotonin	DOCK9	0.477803	8.76019	0.728707	0.483245	0.984167	0.701093
OPC	Serotonin	AK9	1.18436	5.67501	0.727417	0.483808	0.984167	0.700191
OPC	Serotonin	NUMB	1.13653	6.58253	0.727691	0.484041	0.984167	0.699817
OPC	Serotonin	PRR5L	1.62211	6.80293	0.726583	0.484142	0.984167	0.699657
OPC	Serotonin	GSTA4	-1.03833	5.97613	-0.725917	0.484532	0.984167	-0.699031
OPC	Serotonin	TYW1	0.778333	6.60054	0.725568	0.484737	0.984167	0.698704
OPC	Serotonin	FAM192A	-0.732379	4.87361	-0.724283	0.485492	0.984167	-0.697497
OPC	Serotonin	XPC	0.474255	5.72101	0.724717	0.48555	0.984167	0.697404
OPC	Serotonin	ZNF708	-1.05263	6.79365	-0.723945	0.485832	0.984167	-0.696953
OPC	Serotonin	CELF2	1.85367	8.73899	0.723651	0.486033	0.984167	0.696632
OPC	Serotonin	EIF3K	1.07255	5.45909	0.723517	0.48627	0.984167	0.696254
OPC	Serotonin	MAST2	-0.587174	6.07319	-0.724458	0.486409	0.984167	-0.696032
OPC	Serotonin	ANAPC5	0.738898	7.38338	0.723715	0.486508	0.984167	0.695874
OPC	Serotonin	RERE	0.737902	9.51046	0.722552	0.48651	0.984167	0.695871
OPC	Serotonin	TBRG1	1.14884	5.09227	0.723891	0.48657	0.984167	0.695775
OPC	Serotonin	COPB1	0.72792	5.46942	0.722237	0.486695	0.984167	0.695576
OPC	Serotonin	ABCC1	-0.846963	5.47893	-0.725273	0.486783	0.984167	-0.695435
OPC	Serotonin	ICE2	-0.995433	6.18578	-0.72126	0.487379	0.984167	-0.694483
OPC	Serotonin	RBM17	-1.37254	5.81269	-0.721279	0.487563	0.984167	-0.69419
OPC	Serotonin	PRRX1	-1.40561	7.05392	-0.720702	0.487598	0.984167	-0.694134
OPC	Serotonin	STK25	-0.67794	5.59556	-0.721521	0.488115	0.984167	-0.69331
OPC	Serotonin	ZNF737	-0.671152	5.59859	-0.719788	0.488174	0.984167	-0.693217
OPC	Serotonin	RPS6KA3	0.764512	6.74304	0.720703	0.488251	0.984167	0.693094
OPC	Serotonin	MGAT5	0.862951	7.91766	0.719541	0.488283	0.984167	0.693043
OPC	Serotonin	TSG101	1.46486	5.39168	0.719408	0.488361	0.984167	0.692918
OPC	Serotonin	ZNF585B	-0.473848	5.59867	-0.719561	0.488537	0.984167	-0.692638
OPC	Serotonin	WARS2-AS1	1.01626	5.70334	0.718985	0.488807	0.984167	0.692208
OPC	Serotonin	KCTD1	1.13513	6.64998	0.719849	0.488857	0.984167	0.692128
OPC	Serotonin	FAF2	0.620002	5.98166	0.718296	0.489017	0.984167	0.691873
OPC	Serotonin	ZNF146	1.64191	6.783	0.718185	0.489082	0.984167	0.691769
OPC	Serotonin	MTMR6	-1.22487	5.04905	-0.718028	0.489175	0.984167	-0.691621
OPC	Serotonin	SNX30	1.87509	6.17891	0.717472	0.489503	0.984167	0.691099
OPC	Serotonin	GABBR2	2.39617	6.68916	0.717503	0.490091	0.984167	0.690165
OPC	Serotonin	PLEKHH2	-0.832159	7.71171	-0.716076	0.490328	0.984167	-0.689787
OPC	Serotonin	SPAG9	-0.806429	8.41114	-0.715234	0.490826	0.984167	-0.688995
OPC	Serotonin	DYNC1I2	1.33626	6.54366	0.715275	0.490924	0.984167	0.688839
OPC	Serotonin	KIF26B	-1.11564	8.80011	-0.714941	0.490999	0.984167	-0.688721
OPC	Serotonin	YPEL1	-0.719201	5.44888	-0.715753	0.491023	0.984167	-0.688683
OPC	Serotonin	CHST9	-1.50409	6.404	-0.714478	0.491347	0.984167	-0.688169
OPC	Serotonin	CNKSR3	0.899284	7.01348	0.715241	0.491359	0.984167	0.688149
OPC	Serotonin	CLIP2	0.522773	8.96093	0.715054	0.491619	0.984167	0.687735
OPC	Serotonin	CASK	-0.948015	8.3453	-0.713494	0.491973	0.984167	-0.687175
OPC	Serotonin	GART	-0.755309	5.37241	-0.713499	0.492087	0.984167	-0.686994
OPC	Serotonin	AGO1	0.804676	5.6851	0.712065	0.492702	0.984167	0.686017
OPC	Serotonin	HARS	-0.813054	5.53948	-0.711739	0.493088	0.984167	-0.685406
OPC	Serotonin	APBB2	0.515377	9.83978	0.711676	0.493324	0.984167	0.685031
OPC	Serotonin	NTNG2	0.825818	5.24819	0.712074	0.493505	0.984167	0.684745
OPC	Serotonin	RICTOR	-0.558651	7.98259	-0.709954	0.493955	0.984167	-0.684032
OPC	Serotonin	KCNJ10	-0.612612	5.4344	-0.709574	0.494436	0.984167	-0.683271
OPC	Serotonin	EEPD1	1.49423	5.95288	0.707406	0.49547	0.984167	0.681635
OPC	Serotonin	TRMT11	0.74858	6.82742	0.706976	0.495726	0.984167	0.681231
OPC	Serotonin	RCC2	1.39212	5.02128	0.705457	0.49663	0.984167	0.679802
OPC	Serotonin	POT1-AS1	1.22695	6.29275	0.705296	0.496725	0.984167	0.679651
OPC	Serotonin	MRPS31	-1.40494	5.42616	-0.705125	0.496828	0.984167	-0.67949
OPC	Serotonin	LANCL1	1.41669	7.13458	0.705059	0.496867	0.984167	0.679427
OPC	Serotonin	PCCB	0.969917	6.0477	0.704993	0.496906	0.984167	0.679365
OPC	Serotonin	FBXO33	0.628692	5.55436	0.704197	0.497473	0.984167	0.678471
OPC	Serotonin	POLA1	1.18225	6.21674	0.703831	0.497599	0.984167	0.678272
OPC	Serotonin	YIPF4	-1.05609	6.27604	-0.703533	0.497777	0.984167	-0.677992
OPC	Serotonin	USP13	-0.777454	6.21682	-0.703057	0.498061	0.984167	-0.677544
OPC	Serotonin	MEIS2	1.19412	7.58107	0.702965	0.498116	0.984167	0.677458
OPC	Serotonin	KDM5C	-1.11391	5.24555	-0.702791	0.498234	0.984167	-0.677271
OPC	Serotonin	NOM1	-0.607945	4.80793	-0.702532	0.498374	0.984167	-0.67705
OPC	Serotonin	UBE2L3	0.611885	5.6653	0.702256	0.498539	0.984167	0.67679
OPC	Serotonin	ULK4	-0.997737	5.96442	-0.702087	0.49864	0.984167	-0.676631
OPC	Serotonin	FHOD3	0.910014	7.06705	0.701805	0.498809	0.984167	0.676365
OPC	Serotonin	METTL8	0.852891	5.36808	0.70178	0.498824	0.984167	0.676342
OPC	Serotonin	BCOR	-0.683276	5.62269	-0.701184	0.49918	0.984167	-0.675781
OPC	Serotonin	PCNX1	-0.608089	7.42859	-0.701095	0.499233	0.984167	-0.675698
OPC	Serotonin	NPAT	-0.987351	5.19183	-0.701397	0.499339	0.984167	-0.67553
OPC	Serotonin	MLLT3	0.719007	7.48242	0.700854	0.499377	0.984167	0.675471
OPC	Serotonin	ZNF586	-0.477553	7.04987	-0.700335	0.500459	0.984167	-0.673768
OPC	Serotonin	AQR	-1.01453	6.22058	-0.698931	0.500601	0.984167	-0.673545
OPC	Serotonin	NFYC	1.24672	5.52968	0.698462	0.500858	0.984167	0.673141
OPC	Serotonin	WWOX	0.749003	10.2346	0.69792	0.501133	0.984167	0.672708
OPC	Serotonin	LINC01563	-1.00421	4.89426	-0.697481	0.501447	0.984167	-0.672214
OPC	Serotonin	PTCD3	0.372621	6.45663	0.696938	0.501721	0.984167	0.671784
OPC	Serotonin	ERP44	0.685143	5.98792	0.696876	0.501758	0.984167	0.671726
OPC	Serotonin	ARFGEF1	0.539719	7.44997	0.696998	0.501775	0.984167	0.6717
OPC	Serotonin	DCUN1D1	-0.90858	6.08721	-0.696765	0.501944	0.984167	-0.671434
OPC	Serotonin	XRCC4	-1.05887	6.07254	-0.696531	0.501966	0.984167	-0.6714
OPC	Serotonin	ARID4A	-0.865522	6.79002	-0.696519	0.501973	0.984167	-0.671389
OPC	Serotonin	MTMR1	-1.02202	6.3104	-0.696676	0.502287	0.984167	-0.670895
OPC	Serotonin	EHMT1	0.494298	7.90062	0.696223	0.50234	0.984167	0.670812
OPC	Serotonin	PILRB	1.03766	6.17342	0.695869	0.502363	0.984167	0.670777
OPC	Serotonin	GDAP1	0.829495	7.68493	0.69519	0.50277	0.984167	0.670138
OPC	Serotonin	ZNF496	-0.846722	5.35755	-0.694776	0.503018	0.984167	-0.669748
OPC	Serotonin	PCDH17	-1.28759	6.76433	-0.694448	0.503216	0.984167	-0.669439
OPC	Serotonin	GINM1	-1.07795	5.84916	-0.694556	0.503307	0.984167	-0.669296
OPC	Serotonin	SP4	-1.14799	5.73397	-0.694032	0.503466	0.984167	-0.669047
OPC	Serotonin	LRRC4C	-1.00188	11.3763	-0.693545	0.504001	0.984167	-0.668207
OPC	Serotonin	MIOS	-0.874594	5.15235	-0.693408	0.504193	0.984167	-0.667907
OPC	Serotonin	MTERF1	0.68847	6.92064	0.692615	0.504317	0.984167	0.667713
OPC	Serotonin	SNRNP200	-0.692652	5.82313	-0.692121	0.504625	0.984167	-0.66723
OPC	Serotonin	TTC28	-0.458917	8.24058	-0.69149	0.504994	0.984167	-0.666653
OPC	Serotonin	MRTFA	1.01309	7.02441	0.691145	0.505201	0.984167	0.666328
OPC	Serotonin	LATS1	0.886213	6.59387	0.690521	0.505577	0.984167	0.66574
OPC	Serotonin	GCC2	-0.966111	6.42671	-0.690396	0.505652	0.984167	-0.665622
OPC	Serotonin	THADA	0.681527	6.95303	0.690203	0.505769	0.984167	0.66544
OPC	Serotonin	UGGT1	-0.729545	5.82876	-0.689929	0.505934	0.984167	-0.665182
OPC	Serotonin	LHFPL3	-1.00663	11.5826	-0.689756	0.506038	0.984167	-0.665019
OPC	Serotonin	FGFR1OP2	-0.656546	6.05865	-0.689569	0.506151	0.984167	-0.664842
OPC	Serotonin	NOS1AP	0.813999	6.81066	0.689408	0.506248	0.984167	0.664691
OPC	Serotonin	PRELID3A	1.05917	5.03681	0.689342	0.506288	0.984167	0.664628
OPC	Serotonin	SGIP1	0.501295	8.72499	0.689229	0.506356	0.984167	0.664522
OPC	Serotonin	BCLAF1	-0.62666	6.66473	-0.68899	0.5065	0.984167	-0.664297
OPC	Serotonin	BSN	1.29042	5.60235	0.688588	0.506743	0.984167	0.663918
OPC	Serotonin	ZYG11B	0.708253	5.93351	0.687969	0.507116	0.984167	0.663335
OPC	Serotonin	ANKZF1	-0.763899	5.19128	-0.687587	0.507347	0.984167	-0.662975
OPC	Serotonin	PDS5A	0.582186	7.50977	0.687683	0.507551	0.984167	0.662657
OPC	Serotonin	LRRC37B	0.659082	6.09197	0.686755	0.507849	0.984167	0.662191
OPC	Serotonin	MOBP	1.55716	8.50069	0.686337	0.508102	0.984167	0.661797
OPC	Serotonin	PNCK	-1.03846	5.19642	-0.686221	0.508172	0.984167	-0.661687
OPC	Serotonin	SUSD5	-1.16702	5.79637	-0.686098	0.508246	0.984167	-0.661571
OPC	Serotonin	C15orf40	-0.95673	4.74562	-0.684935	0.508949	0.984167	-0.660475
OPC	Serotonin	RUBCN	0.721317	5.89134	0.685146	0.508959	0.984167	0.66046
OPC	Serotonin	PELP1	1.36669	4.99609	0.6849	0.50897	0.984167	0.660443
OPC	Serotonin	RNF144A	0.840214	8.03518	0.684862	0.508993	0.984167	0.660407
OPC	Serotonin	RUFY3	0.448835	7.73091	0.684643	0.509125	0.984167	0.6602
OPC	Serotonin	NACC2	-0.865826	6.68051	-0.684394	0.509276	0.984167	-0.659965
OPC	Serotonin	RPRD1B	0.559665	5.56972	0.684242	0.509368	0.984167	0.659822
OPC	Serotonin	AC006148.1	-1.02684	7.15568	-0.683994	0.509518	0.984167	-0.659589
OPC	Serotonin	RILPL1	0.539144	6.82869	0.685831	0.50972	0.984167	0.659274
OPC	Serotonin	SOX5	-1.00425	9.41988	-0.68339	0.509884	0.984167	-0.659019
OPC	Serotonin	TTC19	-0.733613	6.16548	-0.683099	0.51006	0.984167	-0.658745
OPC	Serotonin	ARHGEF10	-0.576812	7.64516	-0.714889	0.510123	0.984167	-0.658647
OPC	Serotonin	PARP11	1.1049	5.6363	0.682901	0.51018	0.984167	0.658557
OPC	Serotonin	ZSCAN30	-0.441504	5.53019	-0.682845	0.510286	0.984167	-0.658393
OPC	Serotonin	GABPB1	1.78221	4.80099	0.682796	0.510336	0.984167	0.658315
OPC	Serotonin	ARMCX3	-1.09728	5.04009	-0.682281	0.510556	0.984167	-0.657973
OPC	Serotonin	CARM1	-0.724879	5.43681	-0.681909	0.510781	0.984167	-0.657622
OPC	Serotonin	SEM1	1.53586	5.85543	0.681323	0.511383	0.984167	0.656686
OPC	Serotonin	XPNPEP1	-1.01463	5.11855	-0.681151	0.511387	0.984167	-0.656679
OPC	Serotonin	GABRB1	0.565862	7.44054	0.681481	0.511504	0.984167	0.656498
OPC	Serotonin	ADORA1	0.533907	6.06438	0.681497	0.511713	0.984167	0.656173
OPC	Serotonin	TMEM175	-1.05701	5.51913	-0.680196	0.51182	0.984167	-0.656007
OPC	Serotonin	TXNDC16	-0.803294	5.72819	-0.680107	0.511915	0.984167	-0.655859
OPC	Serotonin	IKZF2	-0.916221	6.40725	-0.680284	0.51197	0.984167	-0.655773
OPC	Serotonin	CREM	0.973743	6.80953	0.679693	0.5123	0.984167	0.65526
OPC	Serotonin	FAM110B	-1.0522	7.41904	-0.678754	0.512695	0.984167	-0.654647
OPC	Serotonin	LINC01237	-1.54922	5.86409	-0.678908	0.512858	0.984167	-0.654394
OPC	Serotonin	RAC1	1.03919	5.2464	0.678335	0.513887	0.984167	0.652798
OPC	Serotonin	SORBS1	1.00055	7.89138	0.676496	0.514077	0.984167	0.652503
OPC	Serotonin	KANSL1L	-0.549733	7.38115	-0.675672	0.514689	0.984167	-0.651554
OPC	Serotonin	KCNMB2-AS1	-1.34216	6.27623	-0.67505	0.514948	0.984167	-0.651152
OPC	Serotonin	PPM1D	-1.25824	5.24214	-0.67485	0.51507	0.984167	-0.650963
OPC	Serotonin	SFXN4	-0.685838	5.58907	-0.674526	0.515268	0.984167	-0.650657
OPC	Serotonin	RAB10	0.800555	7.25643	0.674787	0.515313	0.984167	0.650587
OPC	Serotonin	CCDC6	1.34198	5.48098	0.674493	0.515401	0.984167	0.650452
OPC	Serotonin	LRP8	0.831678	5.58012	0.673996	0.515597	0.984167	0.650148
OPC	Serotonin	DPP8	1.05155	6.0931	0.673945	0.515622	0.984167	0.650109
OPC	Serotonin	PLPP3	-0.65904	6.79963	-0.673968	0.515732	0.984167	-0.649939
OPC	Serotonin	PLAT	1.29991	5.64245	0.673477	0.515907	0.984167	0.649668
OPC	Serotonin	DNAJC8	1.66814	4.53673	0.673705	0.516159	0.984167	0.649277
OPC	Serotonin	ZNF532	0.451498	7.97872	0.673272	0.516165	0.984167	0.649269
OPC	Serotonin	CBR4	0.680052	7.28358	0.672427	0.516547	0.984167	0.648677
OPC	Serotonin	COL16A1	-1.01292	7.83724	-0.671874	0.516885	0.984167	-0.648155
OPC	Serotonin	SKIL	-1.02913	5.11156	-0.671839	0.517279	0.984167	-0.647545
OPC	Serotonin	MARS	0.690548	5.63939	0.670892	0.517485	0.984167	0.647228
OPC	Serotonin	MPZL1	-1.02849	6.85357	-0.670684	0.517611	0.984167	-0.647032
OPC	Serotonin	EPM2A	1.09003	6.02081	0.670397	0.517787	0.984167	0.64676
OPC	Serotonin	RNASEH2B	0.762931	5.70816	0.67024	0.517987	0.984167	0.646451
OPC	Serotonin	PTPRO	0.640055	6.87768	0.670009	0.518024	0.984167	0.646395
OPC	Serotonin	AC006504.5	1.4463	5.73229	0.66992	0.518078	0.984167	0.64631
OPC	Serotonin	NINJ2	1.25603	6.33433	0.670058	0.518243	0.984167	0.646056
OPC	Serotonin	PAG1	-0.939689	6.42543	-0.670741	0.518391	0.984167	-0.645828
OPC	Serotonin	FMR1	0.560883	5.33296	0.668518	0.518936	0.984167	0.644986
OPC	Serotonin	TRNAU1AP	1.35933	5.76349	0.66809	0.519198	0.984167	0.644583
OPC	Serotonin	MAML2	-0.828037	9.55608	-0.666206	0.520352	0.984167	-0.642804
OPC	Serotonin	PKNOX1	0.880498	6.53879	0.666244	0.520389	0.984167	0.642747
OPC	Serotonin	RLF	0.581337	6.92848	0.666453	0.520434	0.984167	0.642676
OPC	Serotonin	RAB12	0.660471	5.73459	0.665518	0.520774	0.984167	0.642153
OPC	Serotonin	PER3	0.636008	7.44263	0.665346	0.520879	0.984167	0.641991
OPC	Serotonin	ASAP2	0.668736	6.5326	0.66525	0.520938	0.984167	0.641901
OPC	Serotonin	COBL	0.636789	9.30529	0.66495	0.521122	0.984167	0.641617
OPC	Serotonin	FKRP	-0.712206	4.93526	-0.664842	0.521188	0.984167	-0.641515
OPC	Serotonin	SNRNP40	-0.754101	5.17318	-0.665239	0.521333	0.984167	-0.641292
OPC	Serotonin	DCP1A	1.09376	6.07545	0.664756	0.521351	0.984167	0.641265
OPC	Serotonin	LCLAT1	0.998291	5.49146	0.664768	0.521375	0.984167	0.641227
OPC	Serotonin	DNAAF5	-0.546738	5.23415	-0.664081	0.521655	0.984167	-0.640796
OPC	Serotonin	PHF8	0.557645	5.69137	0.664167	0.52171	0.984167	0.640712
OPC	Serotonin	FAM222B	0.561633	7.53201	0.663827	0.521811	0.984167	0.640557
OPC	Serotonin	QKI	1.16333	10.724	0.66378	0.52184	0.984167	0.640512
OPC	Serotonin	VPS51	0.834995	5.81215	0.663311	0.522128	0.984167	0.640069
OPC	Serotonin	SPOCK3	1.28973	9.01613	0.662923	0.522366	0.984167	0.639703
OPC	Serotonin	CCDC136	-0.680228	5.81624	-0.662705	0.5225	0.984167	-0.639496
OPC	Serotonin	NPTN	0.798143	5.93906	0.662774	0.522869	0.984167	0.638929
OPC	Serotonin	ITGB1BP1	0.894535	5.52448	0.661905	0.522992	0.984167	0.638741
OPC	Serotonin	ZCCHC2	1.00371	5.53955	0.661788	0.52309	0.984167	0.63859
OPC	Serotonin	FGF14	-0.86182	10.4706	-0.661418	0.523435	0.984167	-0.638059
OPC	Serotonin	RBM25	-0.387693	8.61177	-0.661416	0.523642	0.984167	-0.637741
OPC	Serotonin	BBX	1.17544	7.29332	0.660781	0.523683	0.984167	0.637678
OPC	Serotonin	ZMYM4	-0.464489	7.50305	-0.660263	0.524078	0.984167	-0.637072
OPC	Serotonin	CEP112	1.08021	5.2977	0.660757	0.524861	0.984167	0.63587
OPC	Serotonin	NDUFA5	-0.721273	4.80781	-0.680913	0.525655	0.984167	-0.634653
OPC	Serotonin	HECTD2	0.693235	5.91546	0.657443	0.525739	0.984167	0.634524
OPC	Serotonin	TACC1	0.824451	7.05842	0.657303	0.525825	0.984167	0.634392
OPC	Serotonin	DOCK5	1.29853	8.8861	0.657176	0.525904	0.984167	0.634271
OPC	Serotonin	ADCY5	0.85971	6.80593	0.657075	0.525966	0.984167	0.634176
OPC	Serotonin	ZNF827	-0.558723	7.67366	-0.657069	0.52597	0.984167	-0.634171
OPC	Serotonin	ZNF155	1.17484	5.06691	0.657015	0.526003	0.984167	0.63412
OPC	Serotonin	ATRNL1	-0.962109	9.81105	-0.656729	0.526179	0.984167	-0.633849
OPC	Serotonin	KCNN2	-1.32746	6.07917	-0.658065	0.526285	0.984167	-0.633688
OPC	Serotonin	SMARCA1	-0.998964	5.67758	-0.65649	0.526326	0.984167	-0.633624
OPC	Serotonin	FNDC3B	-0.655604	6.60639	-0.656497	0.526344	0.984167	-0.633596
OPC	Serotonin	KANSL1	0.800292	8.77799	0.656419	0.526371	0.984167	0.633556
OPC	Serotonin	COL9A3	-0.893867	6.39429	-0.656255	0.526472	0.984167	-0.633401
OPC	Serotonin	AFMID	1.16282	6.60777	0.656111	0.526563	0.984167	0.633261
OPC	Serotonin	ZNF577	-0.714294	6.50716	-0.656326	0.526806	0.984167	-0.63289
OPC	Serotonin	DNAH1	0.593424	5.37833	0.655618	0.526865	0.984167	0.632799
OPC	Serotonin	DAB1	-0.96225	9.56452	-0.655428	0.526982	0.984167	-0.632619
OPC	Serotonin	GLYR1	0.529462	6.52312	0.655044	0.527219	0.984167	0.632257
OPC	Serotonin	SYP	0.81442	5.56406	0.65447	0.527579	0.984167	0.631706
OPC	Serotonin	CDH4	-1.11254	8.30453	-0.654368	0.527637	0.984167	-0.631618
OPC	Serotonin	GALNT8	1.57702	5.00649	0.655161	0.527755	0.984167	0.631436
OPC	Serotonin	SEC24C	0.474722	5.3045	0.654234	0.527776	0.984167	0.631405
OPC	Serotonin	QRICH1	-0.37984	6.89775	-0.65401	0.527858	0.984167	-0.631279
OPC	Serotonin	ZBTB7C	1.06454	6.2325	0.654229	0.527926	0.984167	0.631175
OPC	Serotonin	ZNF346	-0.780962	6.05192	-0.653904	0.527979	0.984167	-0.631094
OPC	Serotonin	BMPR1A	-0.943741	6.62445	-0.653708	0.528045	0.984167	-0.630993
OPC	Serotonin	TBC1D22A	0.695361	7.88931	0.652986	0.528491	0.984167	0.630311
OPC	Serotonin	MAPK8IP3	-0.345085	7.54241	-0.653234	0.528566	0.984167	-0.630197
OPC	Serotonin	ZNF331	1.27133	5.32845	0.651974	0.529117	0.984167	0.629354
OPC	Serotonin	PEG3	-0.871161	5.57759	-0.654848	0.529386	0.984167	-0.628944
OPC	Serotonin	ARMCX4	-0.398875	7.03202	-0.651282	0.529689	0.984167	-0.628481
OPC	Serotonin	SERGEF	-0.680484	6.58154	-0.651686	0.530021	0.984167	-0.627974
OPC	Serotonin	PHF1	-1.01565	5.4918	-0.649915	0.530393	0.984167	-0.627406
OPC	Serotonin	TANK	0.963143	5.67101	0.649825	0.530449	0.984167	0.627321
OPC	Serotonin	GPRC5B	0.663638	7.46184	0.651001	0.53068	0.984167	0.626968
OPC	Serotonin	COA1	0.460957	6.75082	0.649116	0.530888	0.984167	0.626651
OPC	Serotonin	SLC39A11	1.39966	7.62279	0.648929	0.531004	0.984167	0.626473
OPC	Serotonin	MAPK1	0.546637	6.84741	0.648347	0.531612	0.984167	0.625548
OPC	Serotonin	ACOT7	0.765619	6.22386	0.647888	0.53165	0.984167	0.625489
OPC	Serotonin	RBL2	1.28771	6.39215	0.647585	0.531838	0.984167	0.625202
OPC	Serotonin	ATP6V0E2	1.04432	4.90185	0.647559	0.531854	0.984167	0.625178
OPC	Serotonin	PIK3C2A	-0.630518	6.92926	-0.646813	0.532318	0.984167	-0.624472
OPC	Serotonin	RAD18	1.18623	5.44221	0.648135	0.532476	0.984167	0.624231
OPC	Serotonin	NEK3	1.092	5.97847	0.646892	0.532512	0.984167	0.624176
OPC	Serotonin	TBL1XR1	0.584168	8.02189	0.645928	0.532979	0.984167	0.623464
OPC	Serotonin	CSDE1	-0.61107	6.08225	-0.645415	0.533187	0.984167	-0.623149
OPC	Serotonin	CASP8AP2	-1.04919	6.08636	-0.644915	0.533497	0.984167	-0.622676
OPC	Serotonin	ZNF25	0.981072	5.673	0.644831	0.533736	0.984167	0.622314
OPC	Serotonin	POMT1	-0.749891	5.95555	-0.644428	0.533809	0.984167	-0.622203
OPC	Serotonin	CAMK4	1.3666	6.14527	0.644001	0.534066	0.984167	0.621811
OPC	Serotonin	TMTC4	1.8776	6.21308	0.643613	0.534308	0.984167	0.621444
OPC	Serotonin	ASCC3	0.536487	7.20805	0.643595	0.534319	0.984167	0.621427
OPC	Serotonin	GOPC	0.493881	6.06996	0.643722	0.534343	0.984167	0.62139
OPC	Serotonin	DCAF10	0.704004	6.72417	0.643051	0.534657	0.984167	0.620913
OPC	Serotonin	MAPKBP1	-0.392496	6.83817	-0.6422	0.535188	0.984167	-0.620106
OPC	Serotonin	C11orf58	-0.58884	6.67042	-0.641751	0.535468	0.984167	-0.619681
OPC	Serotonin	MFSD4B	-1.22226	5.39141	-0.641711	0.535492	0.984167	-0.619644
OPC	Serotonin	2024-03-07	1.38627	6.01577	0.641087	0.535882	0.984167	0.619053
OPC	Serotonin	AC090015.1	1.91231	6.45765	0.640984	0.536042	0.984167	0.618809
OPC	Serotonin	LINC00511	-0.894333	9.95455	-0.640366	0.53645	0.984167	-0.61819
OPC	Serotonin	DECR1	-0.672132	5.83279	-0.643189	0.537337	0.984167	-0.616845
OPC	Serotonin	KLHL8	0.884963	5.30956	0.639148	0.537779	0.984167	0.616175
OPC	Serotonin	SH3KBP1	0.515946	7.28928	0.638044	0.537781	0.984167	0.616172
OPC	Serotonin	FBXL18	0.591956	5.86161	0.638967	0.537981	0.984167	0.615869
OPC	Serotonin	SYT1	2.98131	7.72712	0.638637	0.538461	0.984167	0.615142
OPC	Serotonin	EPC1	-0.482065	7.31059	-0.63659	0.53869	0.984167	-0.614795
OPC	Serotonin	ADGRL3	-0.793038	10.4424	-0.636085	0.539006	0.984167	-0.614317
OPC	Serotonin	ZBED3-AS1	-0.783782	5.82482	-0.638488	0.539097	0.984167	-0.614179
OPC	Serotonin	SIN3A	-0.740465	5.29141	-0.636124	0.539245	0.984167	-0.613955
OPC	Serotonin	WASHC4	-0.917352	6.04971	-0.635481	0.539384	0.984167	-0.613745
OPC	Serotonin	BRAF	0.602809	7.80291	0.635045	0.539657	0.984167	0.613332
OPC	Serotonin	HMGN1	-0.604304	6.33344	-0.635187	0.53989	0.984167	-0.61298
OPC	Serotonin	HOMER1	-0.862069	5.87167	-0.635636	0.54001	0.984167	-0.612799
OPC	Serotonin	COL6A1	-1.45139	5.30419	-0.634041	0.540286	0.984167	-0.612381
OPC	Serotonin	PAK5	1.62987	5.98648	0.633585	0.540594	0.984167	0.611915
OPC	Serotonin	OLFM1	-0.942515	5.48414	-0.633829	0.540747	0.984167	-0.611684
OPC	Serotonin	AC092835.1	-1.03915	5.5857	-0.633021	0.540925	0.984167	-0.611415
OPC	Serotonin	MPHOSPH8	0.552779	7.28614	0.632961	0.540962	0.984167	0.611358
OPC	Serotonin	NUFIP2	0.817022	6.26664	0.632682	0.541138	0.984167	0.611093
OPC	Serotonin	INTS11	-0.678115	5.74633	-0.632697	0.541145	0.984167	-0.611082
OPC	Serotonin	AC008969.1	0.835028	5.33783	0.632244	0.541412	0.984167	0.610679
OPC	Serotonin	TMEM63B	1.19727	5.25382	0.631763	0.541714	0.984167	0.610223
OPC	Serotonin	AVL9	0.83455	6.4973	0.631541	0.541854	0.984167	0.610012
OPC	Serotonin	PPP1R12B	1.11495	7.68534	0.63099	0.542199	0.984167	0.609491
OPC	Serotonin	NDEL1	1.04895	5.2105	0.630842	0.542292	0.984167	0.60935
OPC	Serotonin	ACBD3	1.22705	5.65868	0.631016	0.542311	0.984167	0.609322
OPC	Serotonin	TAPT1-AS1	0.574043	7.7759	0.630376	0.542585	0.984167	0.608909
OPC	Serotonin	RAB6A	0.489258	7.49801	0.630323	0.542618	0.984167	0.608859
OPC	Serotonin	SEPTIN7	1.42219	8.71617	0.630274	0.542649	0.984167	0.608813
OPC	Serotonin	ZNF280D	-0.799044	7.81059	-0.629991	0.542827	0.984167	-0.608544
OPC	Serotonin	YARS	0.582254	5.76432	0.629887	0.543123	0.984167	0.608097
OPC	Serotonin	NUS1	-0.867766	5.42032	-0.628941	0.543487	0.984167	-0.607549
OPC	Serotonin	SLC9A9	0.772416	8.19195	0.628744	0.54361	0.984167	0.607363
OPC	Serotonin	BCL2L1	0.7598	6.28634	0.628363	0.54385	0.984167	0.607001
OPC	Serotonin	SCAF8	0.635677	7.01124	0.628109	0.544009	0.984167	0.606761
OPC	Serotonin	KCNQ2	-0.90657	7.11125	-0.627873	0.544158	0.984167	-0.606537
OPC	Serotonin	TFCP2	0.852593	7.23886	0.627854	0.54417	0.984167	0.606519
OPC	Serotonin	MFHAS1	-0.82312	5.34842	-0.627477	0.544512	0.984167	-0.606005
OPC	Serotonin	ABCD4	1.29845	5.35079	0.626958	0.544762	0.984167	0.605628
OPC	Serotonin	MYO1E	1.88751	6.75002	0.626524	0.545007	0.984167	0.605258
OPC	Serotonin	LINC01578	1.02433	6.4228	0.626439	0.545126	0.984167	0.605079
OPC	Serotonin	ATPSCKMT	-0.503464	5.23556	-0.627211	0.545321	0.984167	-0.604786
OPC	Serotonin	FRS2	0.978904	6.65172	0.62602	0.545487	0.984167	0.604537
OPC	Serotonin	ACTR3	0.744332	5.35432	0.625301	0.545778	0.984167	0.604099
OPC	Serotonin	SYT16	0.909628	6.9397	0.625157	0.545868	0.984167	0.603963
OPC	Serotonin	SENP6	-0.504924	8.11615	-0.62515	0.545873	0.984167	-0.603956
OPC	Serotonin	BSCL2	-1.10415	5.59368	-0.624965	0.545989	0.984167	-0.603781
OPC	Serotonin	MYO10	-0.955078	6.90856	-0.624633	0.546199	0.984167	-0.603466
OPC	Serotonin	BAZ2A	-0.754247	6.65197	-0.624742	0.546314	0.984167	-0.603292
OPC	Serotonin	DCAF17	-1.04274	5.07068	-0.624312	0.546401	0.984167	-0.603162
OPC	Serotonin	MTMR12	0.716779	5.55787	0.624293	0.546413	0.984167	0.603143
OPC	Serotonin	PPM1L	0.913217	6.80623	0.625774	0.546418	0.984167	0.603137
OPC	Serotonin	CNKSR2	1.4273	6.65831	0.625481	0.546472	0.984167	0.603055
OPC	Serotonin	TRIM8	0.721902	5.4901	0.624206	0.546475	0.984167	0.603051
OPC	Serotonin	TIAL1	-1.65645	6.25184	-0.624108	0.54653	0.984167	-0.602968
OPC	Serotonin	ANGEL2	0.512978	5.42015	0.624825	0.546545	0.984167	0.602946
OPC	Serotonin	KIAA0753	-1.01055	5.0595	-0.62395	0.546629	0.984167	-0.602819
OPC	Serotonin	SELENOO	-0.849337	6.23889	-0.62394	0.546676	0.984167	-0.602748
OPC	Serotonin	CHST3	-1.23825	5.79718	-0.623822	0.54671	0.984167	-0.602698
OPC	Serotonin	KLF7	-0.732716	6.55594	-0.623552	0.546881	0.984167	-0.602441
OPC	Serotonin	EEF1D	0.550513	5.63079	0.623392	0.547217	0.984167	0.601936
OPC	Serotonin	AKT3	-0.510269	9.0367	-0.62277	0.547374	0.984167	-0.6017
OPC	Serotonin	RAD51B	0.680474	7.81836	0.623541	0.54754	0.984167	0.601451
OPC	Serotonin	BABAM2	-0.591482	7.9176	-0.622195	0.547737	0.984167	-0.601154
OPC	Serotonin	SF1	-0.812585	6.73522	-0.622048	0.54783	0.984167	-0.601015
OPC	Serotonin	VRK2	1.43434	6.95288	0.621465	0.548336	0.984167	0.600256
OPC	Serotonin	AC018730.1	0.554935	6.74833	0.623183	0.548387	0.984167	0.600179
OPC	Serotonin	CRYBG3	1.25133	5.76052	0.621793	0.54845	0.984167	0.600085
OPC	Serotonin	PHF20	-0.610573	6.59384	-0.620194	0.549001	0.984167	-0.599257
OPC	Serotonin	SEC22A	1.16459	5.74046	0.620123	0.549047	0.984167	0.599189
OPC	Serotonin	WWC3	0.884026	5.65899	0.620511	0.549108	0.984167	0.599097
OPC	Serotonin	C7orf50	-0.686705	6.12822	-0.619508	0.549586	0.984167	-0.598381
OPC	Serotonin	SRP72	-0.698916	5.13683	-0.618987	0.54994	0.984167	-0.59785
OPC	Serotonin	GATAD2A	0.742269	5.36857	0.61867	0.549966	0.984167	0.597811
OPC	Serotonin	NT5DC1	0.985698	6.98682	0.61856	0.550035	0.984167	0.597707
OPC	Serotonin	CAMK2D	0.565394	7.1701	0.618897	0.550221	0.984167	0.597429
OPC	Serotonin	N4BP2L2	0.844332	8.29327	0.618166	0.550285	0.984167	0.597333
OPC	Serotonin	DENND6A	1.61978	5.84171	0.617869	0.550473	0.984167	0.597052
OPC	Serotonin	ZBTB37	1.2284	5.11686	0.616854	0.551118	0.984167	0.596085
OPC	Serotonin	PABPN1	-0.822033	7.34801	-0.616842	0.551124	0.984167	-0.596077
OPC	Serotonin	SRCAP	-0.774113	5.17904	-0.615954	0.551687	0.984167	-0.595235
OPC	Serotonin	TRMT9B	0.958762	5.28116	0.615919	0.551764	0.984167	0.59512
OPC	Serotonin	CC2D1A	0.892864	6.43271	0.615739	0.551823	0.984167	0.595031
OPC	Serotonin	PHF2	-0.70471	5.93201	-0.615379	0.552055	0.984167	-0.594684
OPC	Serotonin	PACS1	-0.501731	7.05014	-0.61577	0.552079	0.984167	-0.594647
OPC	Serotonin	KLHDC10	1.12043	6.53154	0.6156	0.552235	0.984167	0.594415
OPC	Serotonin	NUP54	-0.908382	5.50015	-0.614998	0.552392	0.984167	-0.594179
OPC	Serotonin	CDH13	-0.712197	8.71419	-0.614829	0.5524	0.984167	-0.594168
OPC	Serotonin	CENPP	-0.611508	6.55045	-0.613765	0.553076	0.984167	-0.593158
OPC	Serotonin	CPEB4	-0.708988	8.11592	-0.613685	0.553126	0.984167	-0.593082
OPC	Serotonin	CRY2	0.795267	5.22735	0.614238	0.553266	0.984167	0.592874
OPC	Serotonin	PDSS2	0.73851	6.58029	0.613195	0.553438	0.984167	0.592617
OPC	Serotonin	MED13L	0.595121	8.29677	0.612886	0.553634	0.984167	0.592324
OPC	Serotonin	EML4	-0.940112	6.07526	-0.61273	0.553796	0.984167	-0.592081
OPC	Serotonin	MZF1	0.69934	5.66294	0.612895	0.553829	0.984167	0.592033
OPC	Serotonin	ZMYND11	0.448134	7.09821	0.612451	0.55391	0.984167	0.591911
OPC	Serotonin	ENOX1	0.985442	8.27358	0.611575	0.554467	0.984167	0.59108
OPC	Serotonin	ATRN	0.490512	7.04765	0.611569	0.554471	0.984167	0.591074
OPC	Serotonin	CHST11	-1.05555	10.0789	-0.610995	0.554836	0.984167	-0.590529
OPC	Serotonin	NCS1	-0.70877	5.5788	-0.610613	0.555158	0.984167	-0.590049
OPC	Serotonin	ITPR1	1.61535	5.7284	0.611023	0.555636	0.984167	0.589336
OPC	Serotonin	ACAP3	-0.837789	8.4951	-0.609617	0.555713	0.984167	-0.589221
OPC	Serotonin	MAPK8	-0.548658	7.7516	-0.609275	0.555931	0.984167	-0.588897
OPC	Serotonin	MTCH2	0.485072	6.36905	0.609965	0.555954	0.984167	0.588862
OPC	Serotonin	IFFO1	-0.980176	5.27164	-0.608105	0.556676	0.984167	-0.587785
OPC	Serotonin	UST	-0.706998	7.84912	-0.607985	0.556753	0.984167	-0.587672
OPC	Serotonin	NMD3	0.448775	6.18814	0.608034	0.55686	0.984167	0.587512
OPC	Serotonin	PRMT9	0.676114	4.96857	0.607485	0.557071	0.984167	0.587197
OPC	Serotonin	PHYHIPL	-0.57642	8.07504	-0.607165	0.557276	0.984167	-0.586893
OPC	Serotonin	PTPN12	-0.729182	6.7942	-0.6072	0.557406	0.984167	-0.586698
OPC	Serotonin	ATP1B1	1.14598	6.21114	0.606797	0.55751	0.984167	0.586544
OPC	Serotonin	ALCAM	0.516948	9.14837	0.605843	0.558119	0.984167	0.585638
OPC	Serotonin	PPP4R2	0.862328	5.88548	0.605655	0.558425	0.984167	0.585182
OPC	Serotonin	ECHDC2	0.743004	6.4194	0.605326	0.558449	0.984167	0.585147
OPC	Serotonin	CTNND1	-0.601979	6.88354	-0.60519	0.558536	0.984167	-0.585018
OPC	Serotonin	PRPF6	-0.67777	5.83157	-0.603985	0.559306	0.984167	-0.583873
OPC	Serotonin	EFCAB2	0.361988	6.84609	0.603629	0.559729	0.984167	0.583243
OPC	Serotonin	EIF5B	-0.644558	6.27279	-0.603285	0.559753	0.984167	-0.583208
OPC	Serotonin	PITPNM2	-0.896628	6.16958	-0.603024	0.55992	0.984167	-0.582961
OPC	Serotonin	FAM20C	-0.881485	5.80613	-0.602534	0.560233	0.984167	-0.582495
OPC	Serotonin	GTF2IRD1	0.399177	7.21186	0.603295	0.560304	0.984167	0.582391
OPC	Serotonin	PPCDC	0.975665	6.39342	0.601887	0.560647	0.984167	0.581881
OPC	Serotonin	AGO3	0.526005	7.81952	0.601993	0.560711	0.984167	0.581785
OPC	Serotonin	CDC27	0.727718	6.43219	0.601679	0.56078	0.984167	0.581683
OPC	Serotonin	RC3H2	0.617126	6.20326	0.601077	0.561165	0.984167	0.581111
OPC	Serotonin	POLK	0.838137	6.54202	0.601195	0.5612	0.984167	0.58106
OPC	Serotonin	ICE1	-0.74755	6.22999	-0.600114	0.561821	0.984167	-0.580139
OPC	Serotonin	MBOAT2	1.21543	7.30407	0.599896	0.561922	0.984167	0.579989
OPC	Serotonin	PURA	0.892841	5.80678	0.599364	0.562263	0.984167	0.579484
OPC	Serotonin	MEF2C-AS2	1.75499	5.57651	0.598909	0.562554	0.984167	0.579052
OPC	Serotonin	ZC3H4	-1.08018	5.16949	-0.59817	0.563028	0.984167	-0.57835
OPC	Serotonin	THOC1	0.923896	6.41367	0.597961	0.563162	0.984167	0.578151
OPC	Serotonin	PUM2	-0.592015	7.36977	-0.597109	0.563709	0.984167	-0.577341
OPC	Serotonin	FBXO17	-0.865007	5.59515	-0.596253	0.564259	0.984167	-0.576527
OPC	Serotonin	MCU	-0.957932	6.04436	-0.595777	0.564637	0.984167	-0.575968
OPC	Serotonin	ATE1	0.971514	7.38555	0.595575	0.564694	0.984167	0.575883
OPC	Serotonin	BTBD3	0.742357	6.56869	0.596512	0.564732	0.984167	0.575827
OPC	Serotonin	ZNF106	0.650927	6.15049	0.595545	0.564787	0.984167	0.575745
OPC	Serotonin	PANK3	-0.790073	5.31078	-0.595359	0.564833	0.984167	-0.575678
OPC	Serotonin	TMEM165	1.42332	8.55682	0.594248	0.565601	0.984167	0.574542
OPC	Serotonin	TNKS	-0.559345	8.69134	-0.593821	0.565821	0.984167	-0.574217
OPC	Serotonin	IGDCC3	0.569909	5.43681	0.594612	0.566297	0.984167	0.573514
OPC	Serotonin	HDAC2-AS2	1.42015	6.96698	0.592573	0.566625	0.984167	0.573029
OPC	Serotonin	AC233296.1	0.662761	7.77588	0.59216	0.56709	0.984167	0.572342
OPC	Serotonin	FUS	-0.502001	7.83239	-0.591242	0.567629	0.984167	-0.571547
OPC	Serotonin	ANKRD13A	0.689066	5.54155	0.592343	0.567656	0.984167	0.571507
OPC	Serotonin	SRRM1	0.531773	7.16823	0.591096	0.567779	0.984167	0.571325
OPC	Serotonin	ZMYND8	0.402622	8.07149	0.590863	0.568114	0.984167	0.570831
OPC	Serotonin	KDM5B	-0.376184	6.22479	-0.589931	0.568327	0.984167	-0.570517
OPC	Serotonin	R3HCC1L	0.592529	5.64598	0.590004	0.56838	0.984167	0.570439
OPC	Serotonin	VIPR2	1.08037	5.70529	0.589302	0.568732	0.984167	0.56992
OPC	Serotonin	KSR1	-0.604899	6.84624	-0.588479	0.569263	0.984167	-0.569137
OPC	Serotonin	POU3F3	-0.602237	6.62577	-0.587962	0.569597	0.984167	-0.568645
OPC	Serotonin	HYDIN	-0.945378	6.40413	-0.587868	0.569657	0.984167	-0.568556
OPC	Serotonin	ARHGAP31	-1.10922	7.38624	-0.587839	0.569676	0.984167	-0.568529
OPC	Serotonin	ZMYM5	0.811571	6.01748	0.587801	0.569701	0.984167	0.568492
OPC	Serotonin	KATNAL2	0.942437	5.52006	0.587753	0.569731	0.984167	0.568447
OPC	Serotonin	TMEM229B	0.758651	5.78265	0.587643	0.569803	0.984167	0.568342
OPC	Serotonin	ATXN7L1	1.45724	6.42949	0.587427	0.569942	0.984167	0.568137
OPC	Serotonin	HERC3	0.502399	6.55611	0.587892	0.570034	0.984167	0.568002
OPC	Serotonin	OSTF1	0.794792	5.40877	0.587385	0.570292	0.984167	0.567621
OPC	Serotonin	PLEKHA2	-0.877479	6.16194	-0.586823	0.570332	0.984167	-0.567562
OPC	Serotonin	SRSF11	-0.520636	8.50935	-0.586684	0.570422	0.984167	-0.56743
OPC	Serotonin	ADAM17	0.795689	6.0079	0.58678	0.570451	0.984167	0.567387
OPC	Serotonin	KIAA0319L	0.363428	7.35192	0.586779	0.570468	0.984167	0.567362
OPC	Serotonin	ANKRD44	-0.429988	7.66696	-0.586519	0.57069	0.984167	-0.567035
OPC	Serotonin	FNTA	1.40799	5.39745	0.585883	0.57094	0.984167	0.566668
OPC	Serotonin	CDS2	-0.759613	5.90083	-0.585773	0.571011	0.984167	-0.566563
OPC	Serotonin	TMEM161B	0.886408	5.34677	0.585385	0.571262	0.984167	0.566194
OPC	Serotonin	KLF12	-0.962941	7.92517	-0.584935	0.571553	0.984167	-0.565766
OPC	Serotonin	ACER3	1.06021	7.29858	0.584958	0.57167	0.984167	0.565594
OPC	Serotonin	RBBP7	-0.69328	5.42503	-0.584027	0.57214	0.984167	-0.564903
OPC	Serotonin	IPO8	0.919227	5.49605	0.585019	0.572275	0.984167	0.564705
OPC	Serotonin	GDNF-AS1	-0.8297	5.93031	-0.583474	0.572498	0.984167	-0.564377
OPC	Serotonin	AC093865.1	1.59115	5.71746	0.583353	0.572576	0.984167	0.564261
OPC	Serotonin	KDM1A	-0.535783	5.91281	-0.582841	0.572908	0.984167	-0.563774
OPC	Serotonin	VPS50	0.461702	6.45316	0.58281	0.572928	0.984167	0.563745
OPC	Serotonin	FAM49A	1.10034	6.01128	0.582739	0.572974	0.984167	0.563677
OPC	Serotonin	EPS8	0.923368	6.1748	0.58312	0.573215	0.984167	0.563323
OPC	Serotonin	UBE2I	1.37758	5.26709	0.581911	0.573511	0.984167	0.562889
OPC	Serotonin	GLUD1	0.694463	5.52227	0.581897	0.573538	0.984167	0.562849
OPC	Serotonin	AC040168.1	0.756838	5.60757	0.581615	0.573899	0.984167	0.562319
OPC	Serotonin	NKTR	-0.366951	8.21465	-0.581059	0.574063	0.984167	-0.562078
OPC	Serotonin	KAT2B	-0.773248	9.10657	-0.580608	0.574355	0.984167	-0.56165
OPC	Serotonin	UBE2W	0.758549	5.93044	0.580252	0.57467	0.984167	0.561188
OPC	Serotonin	LINC00599	-1.02867	6.29074	-0.580226	0.574824	0.984167	-0.560961
OPC	Serotonin	CASKIN1	-0.767486	6.39718	-0.579864	0.574838	0.984167	-0.560941
OPC	Serotonin	GLUL	-0.788065	5.55707	-0.580036	0.574922	0.984167	-0.560817
OPC	Serotonin	UVRAG	0.981586	7.64903	0.579395	0.575142	0.984167	0.560495
OPC	Serotonin	RNF149	0.549959	6.18331	0.579315	0.575194	0.984167	0.560419
OPC	Serotonin	CNTN3	-1.21724	7.11302	-0.578136	0.57596	0.984167	-0.559296
OPC	Serotonin	PFKFB4	0.920521	5.07322	0.577724	0.576572	0.984167	0.558398
OPC	Serotonin	HCN2	0.728959	5.22951	0.577074	0.576649	0.984167	0.558286
OPC	Serotonin	SLC26A11	-0.560874	5.3396	-0.576516	0.577071	0.984167	-0.557669
OPC	Serotonin	SCD	1.04428	5.39433	0.577997	0.577156	0.984167	0.557543
OPC	Serotonin	ERBB4	-0.655324	10.4343	-0.575856	0.577441	0.984167	-0.557127
OPC	Serotonin	VPS39	-0.551866	5.89728	-0.576026	0.577505	0.984167	-0.557033
OPC	Serotonin	ENTPD6	-1.12078	5.17213	-0.575666	0.577565	0.984167	-0.556946
OPC	Serotonin	PELI2	0.508477	7.10835	0.616001	0.577593	0.984167	0.556903
OPC	Serotonin	PWP1	-1.05859	4.58293	-0.575237	0.577844	0.984167	-0.556537
OPC	Serotonin	NSF	1.23823	5.71515	0.574911	0.57806	0.984167	0.556221
OPC	Serotonin	AP2B1	0.380353	6.69932	0.574522	0.578309	0.984167	0.555856
OPC	Serotonin	C3orf70	-1.11144	6.12429	-0.574389	0.578395	0.984167	-0.55573
OPC	Serotonin	UPF3A	0.673954	8.26463	0.57489	0.578615	0.984167	0.555408
OPC	Serotonin	RANBP2	-0.73031	6.48974	-0.57382	0.578766	0.984167	-0.555187
OPC	Serotonin	AC079447.1	-0.56053	6.61854	-0.573865	0.578994	0.984167	-0.554855
OPC	Serotonin	AC007364.1	0.638542	6.99082	0.574202	0.579034	0.984167	0.554797
OPC	Serotonin	PRICKLE2	-1.14892	6.557	-0.573075	0.579349	0.984167	-0.554335
OPC	Serotonin	ATP2C1	0.599101	6.82376	0.57268	0.579509	0.984167	0.554102
OPC	Serotonin	MGA	-0.47729	7.26164	-0.572876	0.579511	0.984167	-0.5541
OPC	Serotonin	ADARB2	-0.863234	10.4779	-0.57275	0.579812	0.984167	-0.55366
OPC	Serotonin	AL359232.1	0.709464	5.94443	0.572624	0.579836	0.984167	0.553625
OPC	Serotonin	REV3L	-0.46079	9.22628	-0.57174	0.580121	0.984167	-0.553207
OPC	Serotonin	ATXN10	0.55201	7.52827	0.571655	0.580177	0.984167	0.553126
OPC	Serotonin	SLC39A9	0.764521	5.24483	0.582516	0.580526	0.984167	0.552616
OPC	Serotonin	LINC01409	-0.891681	5.52581	-0.570844	0.580736	0.984167	-0.55231
OPC	Serotonin	NUDC	-0.529704	4.69804	-0.570278	0.581075	0.984167	-0.551815
OPC	Serotonin	TBC1D23	-0.933782	5.25742	-0.569904	0.58132	0.984167	-0.551458
OPC	Serotonin	HIP1R	-0.605723	9.20057	-0.569697	0.581455	0.984167	-0.551261
OPC	Serotonin	SESN1	0.985921	5.91103	0.56962	0.581883	0.984167	0.550636
OPC	Serotonin	ARHGAP20	1.08722	5.61796	0.569079	0.581923	0.984167	0.550579
OPC	Serotonin	SYNCRIP	-0.513088	5.47938	-0.571014	0.58194	0.984167	-0.550554
OPC	Serotonin	SH3RF3	1.05181	6.89596	0.569043	0.581987	0.984167	0.550485
OPC	Serotonin	NCOA3	1.00646	6.22265	0.56804	0.582537	0.984167	0.549683
OPC	Serotonin	CYTH3	0.652034	5.56935	0.567759	0.58272	0.984167	0.549415
OPC	Serotonin	NRXN2	-0.614358	7.29931	-0.566921	0.583268	0.984167	-0.548617
OPC	Serotonin	GHR	-1.09191	6.46822	-0.566612	0.58347	0.984167	-0.548323
OPC	Serotonin	WNK3	1.04658	5.64569	0.566516	0.583607	0.984167	0.548124
OPC	Serotonin	ARPC2	0.280381	5.76188	0.567524	0.583692	0.984167	0.547999
OPC	Serotonin	AIG1	0.497926	7.45037	0.567048	0.583714	0.984167	0.547968
OPC	Serotonin	EXOC3	0.516939	5.36103	0.565647	0.584102	0.984167	0.547403
OPC	Serotonin	TRIB2	-0.873527	5.63928	-0.565526	0.584181	0.984167	-0.547288
OPC	Serotonin	C2orf27A	-1.00669	7.58456	-0.565736	0.584191	0.984167	-0.547273
OPC	Serotonin	PATJ	-0.733586	6.01113	-0.566508	0.584259	0.984167	-0.547174
OPC	Serotonin	PTOV1	-1.10479	5.86371	-0.566019	0.584455	0.984167	-0.54689
OPC	Serotonin	CERT1	-0.449362	6.72084	-0.564772	0.584675	0.984167	-0.546569
OPC	Serotonin	TMEM130	-0.86935	5.63308	-0.564684	0.584732	0.984167	-0.546486
OPC	Serotonin	AC090945.1	0.760232	5.59874	0.564404	0.584916	0.984167	0.546219
OPC	Serotonin	TBC1D15	-0.576939	5.95316	-0.563699	0.585377	0.984167	-0.545547
OPC	Serotonin	POMGNT1	-0.807046	4.94072	-0.563853	0.585474	0.984167	-0.545407
OPC	Serotonin	LRRTM3	-0.766536	8.32742	-0.563506	0.585504	0.984167	-0.545363
OPC	Serotonin	AC090825.1	-0.991437	5.31572	-0.563155	0.585734	0.984167	-0.545028
OPC	Serotonin	RAB14	-0.849867	5.43887	-0.563402	0.58589	0.984167	-0.544801
OPC	Serotonin	SIMC1	-0.787361	5.92194	-0.562799	0.585967	0.984167	-0.54469
OPC	Serotonin	ATP6V1H	0.691897	6.09911	0.562973	0.58612	0.984167	0.544468
OPC	Serotonin	STX6	-0.606971	5.35817	-0.562425	0.586212	0.984167	-0.544333
OPC	Serotonin	RIMS1	-0.608781	7.97739	-0.562702	0.586247	0.984167	-0.544283
OPC	Serotonin	ZDHHC20	1.07605	7.28803	0.562195	0.586363	0.984167	0.544114
OPC	Serotonin	DNAJC3	-0.822383	5.34138	-0.561769	0.586642	0.984167	-0.543708
OPC	Serotonin	GSAP	-0.541564	6.23176	-0.561697	0.587047	0.984167	-0.54312
OPC	Serotonin	SLC12A6	-1.41769	6.03794	-0.561052	0.587113	0.984167	-0.543025
OPC	Serotonin	RIF1	-0.542939	7.28557	-0.560778	0.587293	0.984167	-0.542763
OPC	Serotonin	FAM78B	0.832801	5.56777	0.560725	0.587328	0.984167	0.542713
OPC	Serotonin	LIN52	-0.653896	6.39785	-0.56058	0.58743	0.984167	-0.542564
OPC	Serotonin	MED15	0.273952	6.40413	0.560059	0.587765	0.984167	0.542078
OPC	Serotonin	SORL1	-0.383021	6.96242	-0.560784	0.587933	0.984167	-0.541833
OPC	Serotonin	ZMAT3	-0.838516	6.28619	-0.559753	0.587966	0.984167	-0.541786
OPC	Serotonin	PPP2R2D	0.593098	6.41372	0.559648	0.588035	0.984167	0.541686
OPC	Serotonin	DMXL1	-0.598908	7.28826	-0.5592	0.588329	0.984167	-0.541259
OPC	Serotonin	PBRM1	-0.474339	7.49555	-0.559111	0.588423	0.984167	-0.541123
OPC	Serotonin	CRTC3	0.583887	6.99127	0.558833	0.58857	0.984167	0.540909
OPC	Serotonin	SUPT6H	0.306912	6.49829	0.558772	0.588671	0.984167	0.540763
OPC	Serotonin	PNPLA7	-0.797139	5.94847	-0.558684	0.588703	0.984167	-0.540717
OPC	Serotonin	ELAVL4	0.702999	5.72397	0.558271	0.589074	0.984167	0.540179
OPC	Serotonin	TMEM59	0.547961	5.86002	0.556845	0.589877	0.984167	0.539014
OPC	Serotonin	TFDP2	-0.244133	7.23938	-0.556736	0.590865	0.984167	-0.537583
OPC	Serotonin	ABI1	0.713794	6.09444	0.555045	0.591062	0.984167	0.537298
OPC	Serotonin	C5orf56	0.698534	6.00307	0.554537	0.591397	0.984167	0.536812
OPC	Serotonin	PPP2R1B	-0.51964	5.40445	-0.553386	0.592156	0.984167	-0.535715
OPC	Serotonin	UVSSA	0.721541	5.37647	0.552882	0.592556	0.984167	0.535135
OPC	Serotonin	SLC17A5	-0.721805	4.93497	-0.552754	0.592572	0.984167	-0.535112
OPC	Serotonin	SYMPK	-0.860974	6.39566	-0.552562	0.592698	0.984167	-0.53493
OPC	Serotonin	PDCD6	-0.446972	5.69093	-0.55251	0.592733	0.984167	-0.53488
OPC	Serotonin	TENT4A	1.16012	5.58716	0.552296	0.592874	0.984167	0.534676
OPC	Serotonin	TAOK3	-0.593611	9.26649	-0.552239	0.592912	0.984167	-0.534621
OPC	Serotonin	ARHGAP12	0.536929	5.89316	0.551882	0.593266	0.984167	0.534109
OPC	Serotonin	ANAPC1	-0.428754	5.77393	-0.552297	0.593432	0.984167	-0.533869
OPC	Serotonin	ZNF407	-0.502251	7.286	-0.556132	0.593433	0.984167	-0.533868
OPC	Serotonin	CMC1	0.991067	5.61082	0.551129	0.593737	0.984167	0.533428
OPC	Serotonin	ACADM	1.57897	5.3764	0.550988	0.593737	0.984167	0.533428
OPC	Serotonin	STXBP4	-0.717125	5.804	-0.550947	0.59399	0.984167	-0.533062
OPC	Serotonin	ASPH	-0.758674	6.77541	-0.549699	0.594588	0.984167	-0.532199
OPC	Serotonin	OGT	-0.608338	7.07221	-0.549695	0.594591	0.984167	-0.532194
OPC	Serotonin	SLC25A37	0.673248	5.8721	0.54948	0.594733	0.984167	0.531989
OPC	Serotonin	LDLR	-0.606425	5.55697	-0.549379	0.5948	0.984167	-0.531893
OPC	Serotonin	MCCC2	0.588808	5.56657	0.549276	0.594868	0.984167	0.531795
OPC	Serotonin	MPHOSPH6	-0.712822	4.73392	-0.548697	0.595251	0.984167	-0.531242
OPC	Serotonin	DCAF8	0.605663	6.84498	0.548294	0.595619	0.984167	0.530712
OPC	Serotonin	CARF	1.16294	5.68628	0.54783	0.595824	0.984167	0.530415
OPC	Serotonin	RSRC1	0.98386	6.21684	0.547659	0.595937	0.984167	0.530252
OPC	Serotonin	TPPP	-0.811872	5.6391	-0.547641	0.596203	0.984167	-0.529868
OPC	Serotonin	AL603839.3	-0.574638	5.22283	-0.547314	0.596267	0.984167	-0.529777
OPC	Serotonin	ALMS1	-0.419281	6.97848	-0.546784	0.596516	0.984167	-0.529417
OPC	Serotonin	ZCCHC10	1.03275	4.95419	0.546474	0.596722	0.984167	0.529121
OPC	Serotonin	CTCF	-0.389192	6.223	-0.547336	0.596938	0.984167	-0.528809
OPC	Serotonin	AASS	0.565284	7.34915	0.545329	0.597479	0.984167	0.528029
OPC	Serotonin	CLDN11	1.60974	6.92137	0.544791	0.597836	0.984167	0.527515
OPC	Serotonin	CHST12	-0.808767	5.64523	-0.54436	0.598133	0.984167	-0.527087
OPC	Serotonin	RING1	0.569784	4.92226	0.544279	0.598175	0.984167	0.527027
OPC	Serotonin	PGBD5	0.875046	6.2794	0.544114	0.598284	0.984167	0.526869
OPC	Serotonin	ITPKB	1.13554	5.66681	0.543931	0.598406	0.984167	0.526695
OPC	Serotonin	STX5	-0.485188	5.61356	-0.543482	0.598704	0.984167	-0.526265
OPC	Serotonin	MIR99AHG	-0.540302	9.23664	-0.543434	0.598736	0.984167	-0.52622
OPC	Serotonin	ASAP3	0.698043	4.92292	0.543288	0.598832	0.984167	0.526081
OPC	Serotonin	RHBDL2	1.25951	5.45922	0.543285	0.598839	0.984167	0.526071
OPC	Serotonin	SCAP	0.569964	5.65337	0.543264	0.598848	0.984167	0.526057
OPC	Serotonin	PYGB	0.482149	5.55479	0.543154	0.598952	0.984167	0.525908
OPC	Serotonin	RAD21	-0.508082	5.33	-0.543245	0.598994	0.984167	-0.525847
OPC	Serotonin	C2CD5	-0.515839	7.03622	-0.543377	0.5991	0.984167	-0.525695
OPC	Serotonin	UMAD1	-1.0534	6.50088	-0.542461	0.599381	0.984167	-0.525291
OPC	Serotonin	OLFM2	-0.692209	8.20444	-0.542442	0.599393	0.984167	-0.525273
OPC	Serotonin	GARS-DT	0.548483	6.8064	0.542329	0.599469	0.984167	0.525165
OPC	Serotonin	KCNMB4	1.315	6.13206	0.542071	0.59964	0.984167	0.524919
OPC	Serotonin	GALNT11	-0.549223	6.275	-0.543108	0.599908	0.984167	-0.524532
OPC	Serotonin	NOTCH1	0.795513	5.98194	0.541415	0.600275	0.984167	0.524005
OPC	Serotonin	WWP1	0.500356	6.4013	0.541611	0.600281	0.984167	0.523996
OPC	Serotonin	YWHAQ	0.956784	6.31317	0.54093	0.600454	0.984167	0.523748
OPC	Serotonin	AGO2	0.56146	7.33691	0.541627	0.6006	0.984167	0.523538
OPC	Serotonin	AGPAT3	0.543905	6.53837	0.541104	0.600612	0.984167	0.52352
OPC	Serotonin	TMEM259	-0.757489	6.58684	-0.540525	0.600666	0.984167	-0.523443
OPC	Serotonin	LYPLAL1	-0.950274	5.9166	-0.540016	0.601004	0.984167	-0.522957
OPC	Serotonin	CSNK1E	0.482761	6.84776	0.539711	0.601207	0.984167	0.522666
OPC	Serotonin	TARS2	0.727556	5.13434	0.539133	0.601591	0.984167	0.522114
OPC	Serotonin	INPP1	-0.727894	6.08328	-0.53915	0.601756	0.984167	-0.521877
OPC	Serotonin	ZNF780B	-0.440565	7.02799	-0.538718	0.601867	0.984167	-0.521718
OPC	Serotonin	PLEKHA5	1.16662	7.49006	0.538853	0.601963	0.984167	0.521579
OPC	Serotonin	PAN3	0.654423	7.63616	0.538346	0.602255	0.984167	0.52116
OPC	Serotonin	PKD1	-0.532945	7.64407	-0.537159	0.602904	0.984167	-0.520229
OPC	Serotonin	CDK19	0.829995	8.60671	0.53711	0.602937	0.984167	0.520182
OPC	Serotonin	NEMF	0.665155	7.14261	0.536914	0.603067	0.984167	0.519995
OPC	Serotonin	CUL3	0.557314	6.86308	0.537065	0.603096	0.984167	0.519953
OPC	Serotonin	SEMA6D	1.13427	6.30574	0.536704	0.603207	0.984167	0.519795
OPC	Serotonin	ITM2B	0.763476	5.6719	0.537281	0.603306	0.984167	0.519652
OPC	Serotonin	ZNF493	0.791343	6.07432	0.536343	0.603447	0.984167	0.51945
OPC	Serotonin	TMOD2	0.616433	6.70529	0.535993	0.60368	0.984167	0.519116
OPC	Serotonin	ZMYM6	-0.791185	5.6473	-0.535265	0.604165	0.984167	-0.51842
OPC	Serotonin	PLP1	0.682906	8.79566	0.536127	0.604182	0.984167	0.518396
OPC	Serotonin	OCIAD1	-0.496721	6.25077	-0.534928	0.604389	0.984167	-0.518099
OPC	Serotonin	GLRX3	-0.524444	5.44371	-0.534447	0.60471	0.984167	-0.517639
OPC	Serotonin	BDP1	-0.415802	7.70854	-0.534565	0.604768	0.984167	-0.517557
OPC	Serotonin	SCAMP4	0.428355	5.31206	0.534996	0.605134	0.984167	0.517032
OPC	Serotonin	PDZRN4	-1.03822	8.53865	-0.533656	0.605238	0.984167	-0.516883
OPC	Serotonin	COQ9	-0.597249	5.00616	-0.533631	0.605254	0.984167	-0.516859
OPC	Serotonin	UBA1	0.651333	5.56365	0.533095	0.605612	0.984167	0.516348
OPC	Serotonin	TET2	-0.47775	6.87692	-0.533365	0.605738	0.984167	-0.516167
OPC	Serotonin	PLPP4	-0.777973	7.02648	-0.532817	0.605797	0.984167	-0.516082
OPC	Serotonin	STAU2	0.593085	7.42335	0.532799	0.60581	0.984167	0.516064
OPC	Serotonin	ANKRD36	-0.370223	8.20984	-0.532214	0.6062	0.984167	-0.515506
OPC	Serotonin	GRHPR	-0.969337	4.81957	-0.531777	0.606492	0.984167	-0.515088
OPC	Serotonin	RNPC3	0.494095	7.25837	0.531524	0.60666	0.984167	0.514847
OPC	Serotonin	AGAP4	0.469226	4.85614	0.531421	0.606729	0.984167	0.514748
OPC	Serotonin	HERPUD2	-0.2735	5.45294	-0.531343	0.606937	0.984167	-0.51445
OPC	Serotonin	ZNF276	-0.389852	6.90913	-0.532149	0.607022	0.984167	-0.514328
OPC	Serotonin	LIPA	1.60598	6.67588	0.530529	0.607325	0.984167	0.513896
OPC	Serotonin	RASSF8	0.850621	5.82844	0.53041	0.607404	0.984167	0.513783
OPC	Serotonin	PTTG1IP	-0.771309	5.01496	-0.530378	0.607425	0.984167	-0.513752
OPC	Serotonin	TRAPPC10	0.728685	6.70033	0.530345	0.607448	0.984167	0.51372
OPC	Serotonin	PHACTR3	0.3507	9.23653	0.531454	0.607473	0.984167	0.513684
OPC	Serotonin	AC084198.2	0.632767	6.43269	0.530294	0.607481	0.984167	0.513672
OPC	Serotonin	WDFY1	-0.489347	5.81382	-0.530431	0.60751	0.984167	-0.513631
OPC	Serotonin	PDE7A	0.685214	6.56138	0.530213	0.607536	0.984167	0.513594
OPC	Serotonin	DHX9	-0.67678	6.00128	-0.530298	0.607563	0.984167	-0.513556
OPC	Serotonin	CDH11	0.592312	7.31791	0.530572	0.607571	0.984167	0.513543
OPC	Serotonin	MTG1	0.485869	6.04982	0.529806	0.607808	0.984167	0.513205
OPC	Serotonin	EP300	-0.391029	7.10095	-0.529786	0.607821	0.984167	-0.513186
OPC	Serotonin	SNRK	-0.771387	5.51875	-0.529711	0.607872	0.984167	-0.513114
OPC	Serotonin	CDC42BPB	0.512852	7.36656	0.530079	0.607948	0.984167	0.513005
OPC	Serotonin	GRID1	0.85537	9.49793	0.529582	0.607957	0.984167	0.512991
OPC	Serotonin	SLC30A5	0.760917	5.38042	0.528846	0.608449	0.984167	0.512288
OPC	Serotonin	NDUFV1	-0.533602	5.96194	-0.528509	0.608675	0.984167	-0.511966
OPC	Serotonin	LARP1	0.360976	7.12091	0.528316	0.608804	0.984167	0.511781
OPC	Serotonin	MAML3	-0.767993	5.75964	-0.527775	0.609166	0.984167	-0.511265
OPC	Serotonin	TSTD3	0.436518	5.89467	0.527741	0.609188	0.984167	0.511232
OPC	Serotonin	TCF12	0.626003	9.54109	0.527578	0.609298	0.984167	0.511076
OPC	Serotonin	HFM1	-0.984024	5.685	-0.527428	0.609599	0.984167	-0.510646
OPC	Serotonin	ZSWIM8	0.798515	6.07454	0.526855	0.609782	0.984167	0.510385
OPC	Serotonin	DSCAM	-0.646097	11.9499	-0.525726	0.610538	0.984167	-0.509306
OPC	Serotonin	ATG10	-1.08541	6.01869	-0.525674	0.610573	0.984167	-0.509256
OPC	Serotonin	COG5	0.630517	7.19695	0.526165	0.610657	0.984167	0.509136
OPC	Serotonin	ZNF704	0.565043	8.34383	0.525451	0.610722	0.984167	0.509043
OPC	Serotonin	RBL1	0.969807	5.47833	0.525372	0.610888	0.984167	0.508806
OPC	Serotonin	FLOT2	-0.982069	4.98817	-0.52519	0.610896	0.984167	-0.508794
OPC	Serotonin	ZNF277	-0.449437	5.81321	-0.525858	0.610948	0.984167	-0.508721
OPC	Serotonin	NUP155	-0.814447	4.92427	-0.525571	0.611038	0.984167	-0.508592
OPC	Serotonin	CSPP1	-0.436552	6.76348	-0.524981	0.611433	0.984167	-0.50803
OPC	Serotonin	SLC35A3	0.751357	5.31128	0.524436	0.611563	0.984167	0.507843
OPC	Serotonin	CDK10	-0.843204	5.34772	-0.524091	0.611633	0.984167	-0.507744
OPC	Serotonin	HECTD1	-0.536606	7.1489	-0.523976	0.61171	0.984167	-0.507634
OPC	Serotonin	PPFIA3	-0.972936	5.56394	-0.523841	0.611801	0.984167	-0.507505
OPC	Serotonin	MIA2	0.446238	5.93408	0.524686	0.611802	0.984167	0.507503
OPC	Serotonin	FTO	0.948373	7.85381	0.52337	0.612117	0.984167	0.507054
OPC	Serotonin	NAV3	0.522443	9.64458	0.523063	0.612323	0.984167	0.50676
OPC	Serotonin	NLGN1	-0.68592	11.0995	-0.523032	0.612344	0.984167	-0.506731
OPC	Serotonin	SIPA1L1	0.529159	8.42628	0.522871	0.612452	0.984167	0.506577
OPC	Serotonin	TRPC1	0.399203	7.25427	0.521921	0.613089	0.984167	0.505668
OPC	Serotonin	ATAD2B	-0.402155	7.06251	-0.521798	0.613276	0.984167	-0.505403
OPC	Serotonin	STX12	0.630924	5.93299	0.521594	0.613309	0.984167	0.505356
OPC	Serotonin	NELL1	0.869319	7.60723	0.522034	0.613582	0.984167	0.504967
OPC	Serotonin	TMEM132B	0.693535	8.95028	0.521536	0.613647	0.984167	0.504874
OPC	Serotonin	MDGA2	-0.495707	10.2819	-0.522156	0.613683	0.984167	-0.504824
OPC	Serotonin	STK24	-0.763004	5.54407	-0.520331	0.614162	0.984167	-0.504142
OPC	Serotonin	FBXW7	-0.646713	6.9847	-0.52069	0.614208	0.984167	-0.504076
OPC	Serotonin	HDGFL2	-0.584073	4.95892	-0.519987	0.614388	0.984167	-0.503819
OPC	Serotonin	PVT1	1.22724	5.98999	0.519568	0.614669	0.984167	0.503419
OPC	Serotonin	RASAL2	0.439607	7.54565	0.561112	0.614774	0.984167	0.503271
OPC	Serotonin	PLCL2	-0.79346	6.62234	-0.519576	0.614916	0.984167	-0.503069
OPC	Serotonin	TMBIM4	0.739977	5.59241	0.519102	0.614983	0.984167	0.502974
OPC	Serotonin	PHIP	0.342361	7.91767	0.519082	0.615053	0.984167	0.502874
OPC	Serotonin	ECSIT	0.506349	5.52646	0.518879	0.615133	0.984167	0.50276
OPC	Serotonin	ARGLU1	-0.471562	8.36772	-0.518507	0.615742	0.984167	-0.501894
OPC	Serotonin	LINC02283	-0.834193	6.11922	-0.517372	0.616147	0.984167	-0.501319
OPC	Serotonin	ARL17B	1.15074	7.39019	0.527768	0.616348	0.984167	0.501033
OPC	Serotonin	LRBA	-0.499835	7.96368	-0.516569	0.616687	0.984167	-0.500551
OPC	Serotonin	SUSD6	-0.697793	5.07547	-0.517293	0.616775	0.984167	-0.500426
OPC	Serotonin	C5	0.454387	4.829	0.516342	0.616891	0.984167	0.500261
OPC	Serotonin	ITGA9-AS1	0.545676	5.92712	0.51619	0.617141	0.984167	0.499906
OPC	Serotonin	COX10-AS1	0.614688	5.90652	0.515889	0.617145	0.984167	0.499901
OPC	Serotonin	PSAP	-0.593656	6.59356	-0.515785	0.617215	0.984167	-0.499801
OPC	Serotonin	CACNG4	0.837841	7.87697	0.515749	0.617239	0.984167	0.499767
OPC	Serotonin	ZFX	-0.73276	5.59002	-0.515491	0.617413	0.984167	-0.49952
OPC	Serotonin	DUSP16	0.698838	6.76553	0.515325	0.617607	0.984167	0.499245
OPC	Serotonin	STAT2	-0.457147	6.64949	-0.515217	0.618129	0.984167	-0.498504
OPC	Serotonin	SNX14	-0.697508	6.89339	-0.513956	0.618447	0.984167	-0.498052
OPC	Serotonin	WSCD1	0.622457	7.08724	0.513127	0.619007	0.984167	0.497258
OPC	Serotonin	NIPBL	-0.456376	7.95245	-0.512745	0.619265	0.984167	-0.496893
OPC	Serotonin	ROCK2	-0.507973	7.08681	-0.513254	0.619609	0.984167	-0.496405
OPC	Serotonin	SPOCK1	0.535088	9.43002	0.511972	0.619881	0.984167	0.496019
OPC	Serotonin	NMT1	-0.646653	6.52999	-0.511417	0.620161	0.984167	-0.495622
OPC	Serotonin	TRIM4	1.10426	5.23606	0.51117	0.620328	0.984167	0.495386
OPC	Serotonin	ZNF814	0.774559	5.53804	0.511558	0.620607	0.984167	0.49499
OPC	Serotonin	LRRFIP1	0.513832	7.62286	0.51062	0.620699	0.984167	0.494859
OPC	Serotonin	ANKS6	0.816498	5.90673	0.509909	0.621179	0.984167	0.49418
OPC	Serotonin	DDHD2	-0.784508	5.81418	-0.509393	0.621528	0.984167	-0.493686
OPC	Serotonin	MSL2	-1.01007	5.44217	-0.509288	0.621599	0.984167	-0.493585
OPC	Serotonin	ATR	-0.47264	6.79631	-0.509036	0.62177	0.984167	-0.493344
OPC	Serotonin	LZIC	0.620038	4.97858	0.508546	0.622101	0.984167	0.492875
OPC	Serotonin	ZMIZ2	-0.553277	6.13476	-0.50839	0.622206	0.984167	-0.492726
