## Supplementary Table 1 for "Multiomic foundations of human prefrontal cortex tissue function" (part 8 of 11)

### Sheet: FSCV DE signatures (continued)
Cell	Neurotransmitter	Symbol	logFC	AveExpr	t	P.Value	adj.P.Val	z.std
OPC	Serotonin	EPG5	0.799942	5.96428	0.507936	0.622514	0.984167	0.492291
OPC	Serotonin	TMEM41B	-0.622545	5.98303	-0.50759	0.622748	0.984167	-0.49196
OPC	Serotonin	TALDO1	0.722153	5.49841	0.5074	0.622876	0.984167	0.491778
OPC	Serotonin	SLC22A17	-0.789264	6.2693	-0.507069	0.6231	0.984167	-0.491461
OPC	Serotonin	UHRF1BP1	0.702926	5.80378	0.506844	0.623376	0.984167	0.491071
OPC	Serotonin	RAI14	0.664285	5.6213	0.506777	0.623537	0.984167	0.490844
OPC	Serotonin	BTAF1	-0.411588	6.8669	-0.506348	0.623588	0.984167	-0.490771
OPC	Serotonin	UPF3B	-0.402818	6.10453	-0.505791	0.623966	0.984167	-0.490238
OPC	Serotonin	FNBP4	0.345125	7.4798	0.505588	0.624103	0.984167	0.490043
OPC	Serotonin	AHCTF1	-0.653536	6.2037	-0.505272	0.624317	0.984167	-0.489741
OPC	Serotonin	NELFA	0.817505	5.91098	0.504975	0.624518	0.984167	0.489457
OPC	Serotonin	FAM169A	0.628298	5.98938	0.504844	0.624607	0.984167	0.489331
OPC	Serotonin	AC090578.1	-0.693923	6.7376	-0.504691	0.624711	0.984167	-0.489185
OPC	Serotonin	STXBP5L	1.04057	9.34009	0.504716	0.624836	0.984167	0.489009
OPC	Serotonin	ZC3H18	0.436	5.64954	0.50408	0.625149	0.984167	0.488566
OPC	Serotonin	CSPG5	-0.865246	6.65005	-0.503998	0.625181	0.984167	-0.488521
OPC	Serotonin	DGCR8	-0.331611	5.45889	-0.503932	0.625225	0.984167	-0.488458
OPC	Serotonin	EPB41L2	1.57289	7.36513	0.503671	0.625402	0.984167	0.488208
OPC	Serotonin	MKLN1	-0.478968	8.41611	-0.503021	0.625843	0.984167	-0.487587
OPC	Serotonin	FARP1	-0.686807	7.35615	-0.502997	0.625859	0.984167	-0.487564
OPC	Serotonin	RAB11FIP2	0.668766	5.60678	0.502947	0.625893	0.984167	0.487516
OPC	Serotonin	UGDH-AS1	-0.646248	5.86413	-0.502922	0.625971	0.984167	-0.487405
OPC	Serotonin	EIF2AK1	-0.492137	5.48495	-0.502174	0.626599	0.984167	-0.486519
OPC	Serotonin	HDX	-0.54248	5.79302	-0.502034	0.626693	0.984167	-0.486386
OPC	Serotonin	IRS2	-0.684642	5.56143	-0.501419	0.62693	0.984167	-0.486053
OPC	Serotonin	PRDM2	0.625591	7.05611	0.501267	0.627033	0.984167	0.485907
OPC	Serotonin	BEST1	-0.481541	6.16422	-0.503177	0.627289	0.984167	-0.485546
OPC	Serotonin	OIP5-AS1	-0.706705	5.53091	-0.500846	0.627319	0.984167	-0.485504
OPC	Serotonin	TBL1X	0.580219	6.86	0.501856	0.627321	0.984167	0.485501
OPC	Serotonin	ARHGEF7	0.49893	8.00837	0.500756	0.62738	0.984167	0.485418
OPC	Serotonin	POLB	-0.430377	4.78811	-0.500676	0.627434	0.984167	-0.485341
OPC	Serotonin	CDK5RAP2	0.78763	7.52257	0.500568	0.627508	0.984167	0.485237
OPC	Serotonin	LRIG2	-0.563103	6.02523	-0.499147	0.628473	0.984167	-0.483877
OPC	Serotonin	DHRSX	0.533828	7.20683	0.499315	0.628557	0.984167	0.483759
OPC	Serotonin	SEC61A2	0.531236	5.72151	0.499034	0.62884	0.984167	0.48336
OPC	Serotonin	RHBDD1	-0.729776	6.01389	-0.497607	0.62952	0.984167	-0.482402
OPC	Serotonin	PRR12	0.554712	5.99503	0.496988	0.630037	0.984167	0.481675
OPC	Serotonin	DDAH1	-0.669903	6.53039	-0.496585	0.630216	0.984167	-0.481423
OPC	Serotonin	UBE2B	0.607275	6.11172	0.496555	0.630236	0.984167	0.481394
OPC	Serotonin	AC005906.2	0.846138	6.17494	0.495846	0.630719	0.984167	0.480715
OPC	Serotonin	SPATA13	0.821777	6.93991	0.496686	0.630754	0.984167	0.480666
OPC	Serotonin	ACSL1	0.96325	5.57356	0.495525	0.630937	0.984167	0.480408
OPC	Serotonin	DCAF16	-0.719179	5.08945	-0.49679	0.631138	0.984167	-0.480125
OPC	Serotonin	USP11	-0.568339	5.88942	-0.495178	0.631174	0.984167	-0.480075
OPC	Serotonin	UBR2	0.339047	7.60938	0.495259	0.631493	0.984167	0.479627
OPC	Serotonin	AC079760.1	-0.689222	5.8934	-0.494773	0.631608	0.984167	-0.479465
OPC	Serotonin	MYSM1	-0.910612	6.52634	-0.494397	0.631706	0.984167	-0.479327
OPC	Serotonin	RELCH	-0.707934	6.58147	-0.494132	0.631887	0.984167	-0.479073
OPC	Serotonin	NEK9	0.328479	6.20942	0.494092	0.632077	0.984167	0.478805
OPC	Serotonin	SH3YL1	-0.376069	6.45183	-0.503866	0.632521	0.984167	-0.478182
OPC	Serotonin	USP54	0.744124	8.77261	0.492829	0.632775	0.984167	0.477824
OPC	Serotonin	MAMLD1	0.660895	7.02531	0.492623	0.632915	0.984167	0.477627
OPC	Serotonin	GPATCH2	-0.552161	5.83452	-0.493714	0.633052	0.984167	-0.477435
OPC	Serotonin	TRIM33	0.449571	7.10104	0.492485	0.633081	0.984167	0.477395
OPC	Serotonin	XKR6	-0.601686	8.44693	-0.492328	0.633117	0.984167	-0.477344
OPC	Serotonin	PIAS4	0.471729	5.28365	0.492088	0.633513	0.984167	0.476788
OPC	Serotonin	FBXO16	0.804156	5.61094	0.491115	0.633945	0.984167	0.476181
OPC	Serotonin	GGT7	0.599935	6.75041	0.491066	0.633978	0.984167	0.476136
OPC	Serotonin	ITPA	-0.461503	5.19223	-0.490768	0.634181	0.984167	-0.47585
OPC	Serotonin	CAB39L	0.610015	5.50108	0.490757	0.634189	0.984167	0.475839
OPC	Serotonin	TBC1D14	0.476842	7.06293	0.490866	0.634192	0.984167	0.475836
OPC	Serotonin	POLR3A	0.966721	5.42801	0.490707	0.634223	0.984167	0.475792
OPC	Serotonin	SETD3	-0.594257	5.76856	-0.489825	0.634825	0.984167	-0.474946
OPC	Serotonin	RSRP1	0.62293	7.24696	0.489523	0.635031	0.984167	0.474657
OPC	Serotonin	MSH3	0.408767	6.61346	0.489777	0.635248	0.984167	0.474353
OPC	Serotonin	LGR5	1.04613	5.75938	0.488852	0.63549	0.984167	0.474014
OPC	Serotonin	PTN	-0.485961	7.85106	-0.488759	0.635553	0.984167	-0.473925
OPC	Serotonin	RAB27B	-1.16871	5.66567	-0.488431	0.635778	0.984167	-0.47361
OPC	Serotonin	TANGO6	0.518907	6.79592	0.488613	0.635827	0.984167	0.473541
OPC	Serotonin	RPL13	-1.21603	6.88651	-0.488291	0.635874	0.984167	-0.473476
OPC	Serotonin	ATN1	0.557826	5.43258	0.487768	0.636231	0.984167	0.472975
OPC	Serotonin	MTF2	0.619283	6.21293	0.488033	0.636239	0.984167	0.472964
OPC	Serotonin	RNF169	-0.67988	6.14197	-0.487139	0.636661	0.984167	-0.472372
OPC	Serotonin	DUBR	0.850644	6.90873	0.486935	0.636801	0.984167	0.472176
OPC	Serotonin	AGAP1	0.508715	11.6462	0.486597	0.637032	0.984167	0.471852
OPC	Serotonin	GRIK4	0.372585	8.21097	0.486166	0.637327	0.984167	0.471439
OPC	Serotonin	DHX57	0.279541	6.17591	0.487264	0.637341	0.984167	0.47142
OPC	Serotonin	CAMKMT	-0.588053	7.20467	-0.485934	0.637486	0.984167	-0.471217
OPC	Serotonin	SLC10A7	-0.788624	5.76902	-0.485884	0.63752	0.984167	-0.471169
OPC	Serotonin	EFR3A	0.438831	6.043	0.485816	0.637567	0.984167	0.471104
OPC	Serotonin	APH1B	0.669532	4.80991	0.485709	0.63764	0.984167	0.471001
OPC	Serotonin	STRBP	0.914447	6.47771	0.486215	0.637706	0.984167	0.470908
OPC	Serotonin	TCF25	0.268897	7.61431	0.485483	0.637795	0.984167	0.470784
OPC	Serotonin	ATPAF1	0.534587	5.47958	0.48548	0.637796	0.984167	0.470782
OPC	Serotonin	ACTG1	1.32546	4.73716	0.485342	0.637891	0.984167	0.470649
OPC	Serotonin	JAZF1	0.442808	8.19881	0.485318	0.637907	0.984167	0.470627
OPC	Serotonin	JAK2	0.721901	6.36609	0.485544	0.637911	0.984167	0.470622
OPC	Serotonin	ZZEF1	0.443926	6.86428	0.485195	0.637992	0.984167	0.470508
OPC	Serotonin	ADRA1A	-0.685103	6.59012	-0.485128	0.638038	0.984167	-0.470444
OPC	Serotonin	IDS	0.720265	5.79564	0.484644	0.638369	0.984167	0.46998
OPC	Serotonin	PCSK2	0.953106	6.46399	0.484989	0.638465	0.984167	0.469846
OPC	Serotonin	AHDC1	-0.855066	6.1884	-0.484254	0.638636	0.984167	-0.469607
OPC	Serotonin	GNB1	0.490236	7.76776	0.484117	0.63873	0.984167	0.469475
OPC	Serotonin	VRK3	0.520216	4.87417	0.483865	0.638992	0.984167	0.469109
OPC	Serotonin	ABCA10	0.969544	5.24742	0.483313	0.639338	0.984167	0.468624
OPC	Serotonin	LPP	-0.650159	8.35476	-0.482826	0.639615	0.984167	-0.468237
OPC	Serotonin	STARD13	1.45563	6.94077	0.482046	0.64015	0.984167	0.467489
OPC	Serotonin	ZNF197	0.275565	6.32193	0.482011	0.640173	0.984167	0.467456
OPC	Serotonin	LRIG1	-0.639475	6.03521	-0.482009	0.640175	0.984167	-0.467455
OPC	Serotonin	ZNF337	-0.407524	5.09407	-0.48289	0.64042	0.984167	-0.467112
OPC	Serotonin	ALK	-0.638349	8.31807	-0.481084	0.64081	0.984167	-0.466567
OPC	Serotonin	AC011346.1	-0.560575	7.59256	-0.480887	0.640945	0.984167	-0.466378
OPC	Serotonin	SPPL2A	-0.412575	5.93319	-0.481361	0.641103	0.984167	-0.466158
OPC	Serotonin	NXPE3	0.762151	6.27766	0.481391	0.641224	0.984167	0.465987
OPC	Serotonin	NOS1	0.412057	7.29383	0.480389	0.641286	0.984167	0.465901
OPC	Serotonin	CCDC171	0.49065	6.75532	0.480048	0.641521	0.984167	0.465574
OPC	Serotonin	TUBGCP3	0.503827	6.09941	0.480573	0.64158	0.984167	0.46549
OPC	Serotonin	HMGCS1	-0.931722	5.33957	-0.480117	0.641658	0.984167	-0.465382
OPC	Serotonin	SF3B3	-0.48667	5.71483	-0.479408	0.64196	0.984167	-0.46496
OPC	Serotonin	GNE	-0.382765	6.07978	-0.479463	0.642057	0.984167	-0.464825
OPC	Serotonin	MGAT4A	-0.432107	5.68535	-0.47928	0.642185	0.984167	-0.464646
OPC	Serotonin	AMPH	0.678732	6.33655	0.478833	0.642726	0.984167	0.46389
OPC	Serotonin	TSC1	-0.33745	6.79916	-0.478414	0.642733	0.984167	-0.463881
OPC	Serotonin	THRAP3	0.300644	6.42475	0.478367	0.64294	0.984167	0.463592
OPC	Serotonin	CFLAR	0.702674	6.42163	0.477589	0.643302	0.984167	0.463087
OPC	Serotonin	SCLT1	0.39147	7.28029	0.477288	0.643417	0.984167	0.462927
OPC	Serotonin	AC114971.1	-0.972111	6.5586	-0.477008	0.643609	0.984167	-0.462658
OPC	Serotonin	CEP164	-0.521783	6.71859	-0.476934	0.64366	0.984167	-0.462587
OPC	Serotonin	ZNF345	-0.684848	5.86616	-0.477114	0.643688	0.984167	-0.462549
OPC	Serotonin	ZNF655	-0.348314	6.10374	-0.476501	0.643958	0.984167	-0.462172
OPC	Serotonin	HDHD5	-0.24657	4.92057	-0.517966	0.643975	0.984167	-0.462148
OPC	Serotonin	BTF3L4	0.835012	5.74118	0.476136	0.644209	0.984167	0.461822
OPC	Serotonin	GRAMD1B	-0.397496	7.39229	-0.476234	0.644216	0.984167	-0.461813
OPC	Serotonin	LDB3	1.65579	7.1223	0.475374	0.644734	0.984167	0.46109
OPC	Serotonin	DISC1	-0.59667	8.98288	-0.475373	0.644734	0.984167	-0.46109
OPC	Serotonin	RANBP9	0.631171	5.86605	0.476461	0.644776	0.984167	0.461032
OPC	Serotonin	GLG1	0.440717	7.68432	0.475247	0.644907	0.984167	0.460849
OPC	Serotonin	SLC35E2B	0.503123	5.49821	0.474868	0.645082	0.984167	0.460605
OPC	Serotonin	DCC	-0.795018	9.46786	-0.474852	0.645093	0.984167	-0.46059
OPC	Serotonin	EPS15	0.90668	6.87727	0.474838	0.645213	0.984167	0.460423
OPC	Serotonin	NBAS	-0.528096	7.66181	-0.474617	0.645255	0.984167	-0.460365
OPC	Serotonin	ATXN3	0.377965	6.55383	0.473869	0.64577	0.984167	0.459647
OPC	Serotonin	FKBP15	-0.424947	5.8978	-0.473895	0.645822	0.984167	-0.459574
OPC	Serotonin	PTPN4	0.32097	7.31305	0.473898	0.645873	0.984167	0.459503
OPC	Serotonin	CHD7	-0.519532	8.4314	-0.473839	0.645962	0.984167	-0.459379
OPC	Serotonin	AC087500.1	0.426432	5.88138	0.474709	0.64604	0.984167	0.45927
OPC	Serotonin	RNF180	-0.551689	6.93587	-0.473426	0.646075	0.984167	-0.459222
OPC	Serotonin	SCG3	-0.730262	5.49298	-0.473368	0.646115	0.984167	-0.459166
OPC	Serotonin	KMT2A	-0.406779	8.04235	-0.473125	0.646282	0.984167	-0.458933
OPC	Serotonin	ERGIC1	0.458329	6.81609	0.473113	0.646291	0.984167	0.458921
OPC	Serotonin	SPTLC1	0.726349	5.54315	0.473015	0.646358	0.984167	0.458827
OPC	Serotonin	ANO5	-0.642028	6.35711	-0.472996	0.646371	0.984167	-0.458809
OPC	Serotonin	ANKRD30BL	-0.856492	7.13573	-0.472333	0.646879	0.984167	-0.458102
OPC	Serotonin	COL5A3	-1.09119	6.4501	-0.472178	0.646935	0.984167	-0.458025
OPC	Serotonin	BRD2	0.437142	5.44262	0.473053	0.646949	0.984167	0.458005
OPC	Serotonin	PAPSS1	1.19133	6.11511	0.472137	0.646963	0.984167	0.457985
OPC	Serotonin	ILDR2	-0.755162	6.37581	-0.472104	0.646986	0.984167	-0.457954
OPC	Serotonin	ADCY8	0.800141	6.77224	0.471778	0.647591	0.984167	0.457111
OPC	Serotonin	ZNF91	-0.403858	7.48671	-0.471248	0.647705	0.984167	-0.456952
OPC	Serotonin	HACD2	0.802873	5.34766	0.471052	0.647711	0.984167	0.456944
OPC	Serotonin	SLC9B2	-0.586137	5.18208	-0.470886	0.648039	0.984167	-0.456489
OPC	Serotonin	ABL2	-0.494464	6.75021	-0.470541	0.648064	0.984167	-0.456453
OPC	Serotonin	HS6ST3	-0.794052	9.33014	-0.470191	0.648305	0.984167	-0.456118
OPC	Serotonin	NASP	-0.617827	7.61438	-0.470129	0.648348	0.984167	-0.456059
OPC	Serotonin	MIB1	-0.541047	6.79965	-0.469635	0.648689	0.984167	-0.455584
OPC	Serotonin	SIRT5	0.632746	4.99311	0.469341	0.648892	0.984167	0.455302
OPC	Serotonin	TSHZ1	-0.466099	6.50979	-0.469129	0.649038	0.984167	-0.455099
OPC	Serotonin	BRINP2	-0.825022	6.68769	-0.468107	0.649972	0.984167	-0.453801
OPC	Serotonin	SEC63	0.501803	6.69642	0.467594	0.650222	0.984167	0.453454
OPC	Serotonin	NPRL3	0.560274	6.3514	0.467272	0.650321	0.984167	0.453316
OPC	Serotonin	KIAA0930	1.1756	7.02797	0.467267	0.650325	0.984167	0.453311
OPC	Serotonin	NETO1	-0.479548	6.65344	-0.468206	0.650532	0.984167	-0.453024
OPC	Serotonin	GNAL	-0.603036	6.43318	-0.466906	0.650574	0.984167	-0.452965
OPC	Serotonin	MAVS	-0.40206	6.11135	-0.466723	0.650899	0.984167	-0.452514
OPC	Serotonin	CLTCL1	-0.75061	5.52557	-0.466304	0.65099	0.984167	-0.452387
OPC	Serotonin	ANO6	0.73784	5.78551	0.466168	0.651084	0.984167	0.452257
OPC	Serotonin	URGCP	0.406109	6.4406	0.466929	0.651404	0.984167	0.451812
OPC	Serotonin	SORCS1	-0.769121	8.00828	-0.465566	0.6515	0.984167	-0.451679
OPC	Serotonin	ARHGAP17	0.921226	6.54183	0.465775	0.651566	0.984167	0.451588
OPC	Serotonin	U91319.1	-1.04034	6.79429	-0.465274	0.651702	0.984167	-0.451399
OPC	Serotonin	MED14	-0.754638	6.13697	-0.465181	0.651767	0.984167	-0.451309
OPC	Serotonin	CALCOCO2	-0.614891	5.61316	-0.466087	0.651823	0.984167	-0.451231
OPC	Serotonin	EEA1	-0.570275	6.89279	-0.465043	0.651862	0.984167	-0.451177
OPC	Serotonin	BCAT2	0.657178	5.38334	0.464446	0.652275	0.984167	0.450604
OPC	Serotonin	CACNG8	0.585967	6.81919	0.464452	0.652311	0.984167	0.450555
OPC	Serotonin	UGT8	0.825111	7.35263	0.464093	0.65252	0.984167	0.450265
OPC	Serotonin	PRPF8	0.510827	5.88251	0.464254	0.652738	0.984167	0.449962
OPC	Serotonin	SUSD1	-0.705156	5.9235	-0.463472	0.652949	0.984167	-0.449669
OPC	Serotonin	ERC1	0.220465	7.99422	0.464045	0.653207	0.984167	0.449312
OPC	Serotonin	WDFY2	0.746156	7.18204	0.463036	0.653252	0.984167	0.44925
OPC	Serotonin	TAB2	-0.512412	6.22834	-0.463024	0.653259	0.984167	-0.449239
OPC	Serotonin	PLPP7	1.02985	5.34099	0.462649	0.653519	0.984167	0.448879
OPC	Serotonin	FTCDNL1	0.59655	5.7034	0.462624	0.653537	0.984167	0.448855
OPC	Serotonin	STAT5B	0.27219	7.13562	0.462953	0.653857	0.984167	0.44841
OPC	Serotonin	FOXO1	-0.540718	6.33239	-0.461947	0.654005	0.984167	-0.448205
OPC	Serotonin	GNPTAB	0.674403	6.88847	0.462226	0.654108	0.984167	0.448063
OPC	Serotonin	ABI2	0.346055	6.97135	0.461473	0.654334	0.984167	0.447749
OPC	Serotonin	MTR	-0.347006	6.91521	-0.461372	0.654404	0.984167	-0.447653
OPC	Serotonin	ATL2	-0.703228	5.52261	-0.460885	0.654742	0.984167	-0.447185
OPC	Serotonin	NCKAP5L	0.930214	5.31234	0.460291	0.655154	0.984167	0.446614
OPC	Serotonin	MARK2	0.278336	6.48631	0.460847	0.655285	0.984167	0.446432
OPC	Serotonin	DPY19L4	-0.481762	5.51458	-0.46012	0.655364	0.984167	-0.446322
OPC	Serotonin	SETX	0.803919	7.13448	0.459363	0.655798	0.984167	0.445723
OPC	Serotonin	PTPN9	0.521717	6.57159	0.459526	0.655929	0.984167	0.445541
OPC	Serotonin	NFATC2IP	0.537655	6.28443	0.459103	0.655977	0.984167	0.445474
OPC	Serotonin	PNPLA6	0.376586	5.52001	0.458982	0.656063	0.984167	0.445355
OPC	Serotonin	ITPK1	0.400251	7.06556	0.45912	0.656123	0.984167	0.445272
OPC	Serotonin	SYNJ1	0.252788	6.09475	0.458985	0.656178	0.984167	0.445196
OPC	Serotonin	DLG5	0.630137	6.0138	0.458615	0.656452	0.984167	0.444817
OPC	Serotonin	STRADA	0.524163	6.32101	0.458393	0.65647	0.984167	0.444792
OPC	Serotonin	LINC01170	1.77369	7.46742	0.458133	0.656651	0.984167	0.444542
OPC	Serotonin	ILRUN	-0.915243	5.35516	-0.458105	0.65667	0.984167	-0.444515
OPC	Serotonin	MARCKS	-1.49944	6.26939	-0.458	0.656743	0.984167	-0.444414
OPC	Serotonin	BCHE	-0.852459	6.05184	-0.457662	0.657236	0.984167	-0.443732
OPC	Serotonin	PDGFC	0.582751	6.41346	0.457039	0.657411	0.984167	0.443491
OPC	Serotonin	UQCC1	0.645776	6.06533	0.457217	0.657645	0.984167	0.443166
OPC	Serotonin	CRBN	0.406328	5.58717	0.456541	0.657805	0.984167	0.442946
OPC	Serotonin	AL133346.1	-0.743796	6.55577	-0.456129	0.658043	0.984167	-0.442617
OPC	Serotonin	BCAN	-0.708332	7.65923	-0.455871	0.658222	0.984167	-0.442369
OPC	Serotonin	KCNMA1	-0.71808	9.81036	-0.455852	0.658391	0.984167	-0.442135
OPC	Serotonin	STX16	0.577293	7.48383	0.455626	0.658526	0.984167	0.44195
OPC	Serotonin	PRPF4B	-0.386703	6.71211	-0.454875	0.658915	0.984167	-0.441412
OPC	Serotonin	SPECC1	-0.469026	7.59902	-0.454083	0.659465	0.984167	-0.440652
OPC	Serotonin	KIAA0100	-0.784181	5.54281	-0.453825	0.659645	0.984167	-0.440403
OPC	Serotonin	TOP3A	0.258075	5.56055	0.493439	0.659693	0.984167	0.440338
OPC	Serotonin	IFT81	-0.876459	5.5089	-0.453464	0.659896	0.984167	-0.440057
OPC	Serotonin	MCPH1	0.528349	6.90162	0.453328	0.660087	0.984167	0.439793
OPC	Serotonin	TAPT1	-1.41333	5.64419	-0.453063	0.660175	0.984167	-0.439672
OPC	Serotonin	LINC02328	-0.923069	7.22187	-0.453037	0.660193	0.984167	-0.439647
OPC	Serotonin	DCAF5	0.553696	6.3553	0.452687	0.660437	0.984167	0.43931
OPC	Serotonin	CLASP1	-0.292918	8.52174	-0.452534	0.66055	0.984167	-0.439154
OPC	Serotonin	TAFA2	0.53677	8.5136	0.452448	0.660603	0.984167	0.439081
OPC	Serotonin	TMEM248	-0.648704	4.90427	-0.452119	0.660832	0.984167	-0.438765
OPC	Serotonin	SQSTM1	0.586724	5.58386	0.452014	0.661213	0.984167	0.438239
OPC	Serotonin	POU2F1	0.60563	7.64196	0.451282	0.661415	0.984167	0.43796
OPC	Serotonin	IGF2R	-0.487363	6.28716	-0.451574	0.661436	0.984167	-0.437931
OPC	Serotonin	RAB30	0.72726	5.93177	0.451258	0.661543	0.984167	0.437784
OPC	Serotonin	BANP	-0.691941	5.64526	-0.450889	0.661689	0.984167	-0.437583
OPC	Serotonin	GALNT1	0.623119	6.15085	0.450922	0.661697	0.984167	0.437571
OPC	Serotonin	TRAF4	-1.09772	5.17369	-0.450459	0.661988	0.984167	-0.43717
OPC	Serotonin	MAP2K4	0.538983	6.88824	0.450268	0.662207	0.984167	0.436868
OPC	Serotonin	NOL4	-0.685037	7.5392	-0.449892	0.662383	0.984167	-0.436625
OPC	Serotonin	CTTNBP2NL	0.637134	5.53748	0.449938	0.662475	0.984167	0.436498
OPC	Serotonin	HLF	0.504897	4.88472	0.449723	0.662621	0.984167	0.436298
OPC	Serotonin	ZC3H3	0.956368	5.35948	0.449249	0.662831	0.984167	0.436007
OPC	Serotonin	NTRK2	-0.609102	8.77465	-0.449507	0.662863	0.984167	-0.435963
OPC	Serotonin	KCNMB2	-0.581684	10.3569	-0.448865	0.663099	0.984167	-0.435638
OPC	Serotonin	DIAPH2	-0.507013	7.49833	-0.448678	0.66323	0.984167	-0.435458
OPC	Serotonin	CLVS1	0.546376	6.83046	0.448816	0.66324	0.984167	0.435444
OPC	Serotonin	STK33	0.783137	6.35575	0.448341	0.663465	0.984167	0.435135
OPC	Serotonin	CDK13	-0.349739	7.77859	-0.448177	0.663673	0.984167	-0.434848
OPC	Serotonin	CCDC66	-0.372187	6.73887	-0.447774	0.663861	0.984167	-0.434589
OPC	Serotonin	ATP11B	-0.57203	6.53487	-0.44758	0.663996	0.984167	-0.434403
OPC	Serotonin	LINC01301	0.743699	5.8356	0.447496	0.664142	0.984167	0.434201
OPC	Serotonin	CDH2	0.559147	7.01602	0.446978	0.664483	0.984167	0.433733
OPC	Serotonin	PAIP2	-0.438262	6.12947	-0.446742	0.664581	0.984167	-0.433598
OPC	Serotonin	ZFP14	0.555536	5.97567	0.446446	0.664787	0.984167	0.433313
OPC	Serotonin	ANKDD1A	0.506006	6.03044	0.446386	0.664829	0.984167	0.433255
OPC	Serotonin	H2AFY	0.255333	5.89389	0.45083	0.665006	0.984167	0.433012
OPC	Serotonin	GRB10	0.375675	6.79156	0.446089	0.665037	0.984167	0.43297
OPC	Serotonin	GALK2	0.574995	6.14002	0.446053	0.665061	0.984167	0.432936
OPC	Serotonin	CCPG1	0.287455	6.69723	0.446464	0.665092	0.984167	0.432894
OPC	Serotonin	ZSWIM7	-0.524757	5.10274	-0.445883	0.665181	0.984167	-0.432772
OPC	Serotonin	SYN3	1.66949	7.41504	0.445696	0.665311	0.984167	0.432592
OPC	Serotonin	RAB30-DT	0.639604	6.36113	0.445356	0.665548	0.984167	0.432266
OPC	Serotonin	SMARCC2	-0.54976	5.38652	-0.445028	0.665777	0.984167	-0.431951
OPC	Serotonin	IGF1R	0.378461	8.37234	0.445012	0.665789	0.984167	0.431934
OPC	Serotonin	KDM4C	0.478111	7.70851	0.445296	0.665884	0.984167	0.431803
OPC	Serotonin	ZNF274	0.905463	5.11099	0.444832	0.665915	0.984167	0.431761
OPC	Serotonin	ZFPM2	-0.73025	8.75	-0.444698	0.666142	0.984167	-0.431449
OPC	Serotonin	VPS45	0.331483	6.94601	0.445198	0.66618	0.984167	0.431397
OPC	Serotonin	BCL2	0.92002	6.45824	0.444107	0.666421	0.984167	0.431065
OPC	Serotonin	ZNF438	0.447582	6.93358	0.443979	0.66651	0.984167	0.430942
OPC	Serotonin	DIRC3	-0.854883	6.95237	-0.443281	0.667054	0.984167	-0.430195
OPC	Serotonin	GRIN2B	0.974189	7.66011	0.442752	0.667746	0.984167	0.429243
OPC	Serotonin	ZMYM2	0.529399	7.80878	0.441758	0.668064	0.984167	0.428807
OPC	Serotonin	DTNA	0.436926	8.60263	0.44195	0.668096	0.984167	0.428763
OPC	Serotonin	UBL3	-0.631587	6.59262	-0.441313	0.668375	0.984167	-0.428379
OPC	Serotonin	COX11	-0.635786	5.15715	-0.441302	0.668383	0.984167	-0.428368
OPC	Serotonin	PPP1R10	-1.0275	5.54388	-0.441259	0.668413	0.984167	-0.428327
OPC	Serotonin	DCAF6	-0.835018	6.12436	-0.440759	0.66881	0.984167	-0.427782
OPC	Serotonin	DMPK	0.658516	5.98816	0.440676	0.668821	0.984167	0.427766
OPC	Serotonin	HERC2	-0.319218	8.2109	-0.441056	0.669039	0.984167	-0.427467
OPC	Serotonin	FAM135A	0.496114	7.43749	0.440367	0.669074	0.984167	0.427419
OPC	Serotonin	PAXBP1	0.415611	7.01344	0.440085	0.669346	0.984167	0.427046
OPC	Serotonin	GFPT1	0.619547	5.62031	0.439539	0.669618	0.984167	0.426673
OPC	Serotonin	ARAP1	0.379746	5.96547	0.440319	0.669707	0.984167	0.42655
OPC	Serotonin	CEP63	0.543633	5.92587	0.437995	0.6707	0.984167	0.425188
OPC	Serotonin	EMC2	-0.551803	5.88577	-0.437864	0.670791	0.984167	-0.425062
OPC	Serotonin	CNOT2	0.515142	6.8083	0.438128	0.670972	0.984167	0.424815
OPC	Serotonin	AF117829.1	0.661493	6.51207	0.437819	0.671083	0.984167	0.424663
OPC	Serotonin	ODF2	0.569963	5.50377	0.437062	0.671353	0.984167	0.424291
OPC	Serotonin	XPR1	0.42215	6.0452	0.436864	0.671493	0.984167	0.4241
OPC	Serotonin	ZNF423	-0.822475	6.12391	-0.437223	0.671567	0.984167	-0.423999
OPC	Serotonin	PAM16	-0.504662	5.31611	-0.436703	0.671605	0.984167	-0.423946
OPC	Serotonin	ACSL4	-0.515104	6.22174	-0.436616	0.671666	0.984167	-0.423862
OPC	Serotonin	CACNG7	0.387137	6.01042	0.436592	0.671684	0.984167	0.423839
OPC	Serotonin	AC005740.5	0.55632	5.46676	0.436181	0.671972	0.984167	0.423444
OPC	Serotonin	HOOK2	-0.495438	6.07599	-0.435349	0.672556	0.984167	-0.422643
OPC	Serotonin	NRSN2-AS1	-0.83974	5.0925	-0.435189	0.672667	0.984167	-0.42249
OPC	Serotonin	MEAF6	-0.619388	5.05096	-0.435123	0.672714	0.984167	-0.422426
OPC	Serotonin	FOXRED1	-0.511877	4.96414	-0.435241	0.672949	0.984167	-0.422104
OPC	Serotonin	LPIN1	-0.290986	6.71297	-0.435599	0.673051	0.984167	-0.421964
OPC	Serotonin	CSRNP3	0.54566	7.45802	0.434647	0.673264	0.984167	0.421673
OPC	Serotonin	MTDH	0.471307	6.96998	0.434316	0.673281	0.984167	0.42165
OPC	Serotonin	SLC37A3	-0.497675	5.70243	-0.434269	0.673314	0.984167	-0.421604
OPC	Serotonin	PSMD11	-0.586875	5.89633	-0.433957	0.673533	0.984167	-0.421304
OPC	Serotonin	USP6NL	-0.388024	5.3749	-0.433875	0.67359	0.984167	-0.421226
OPC	Serotonin	CDYL	0.500453	6.40154	0.43381	0.673636	0.984167	0.421163
OPC	Serotonin	S100B	0.475739	5.82133	0.433576	0.6738	0.984167	0.420938
OPC	Serotonin	HIP1	0.417924	10.1689	0.433313	0.673985	0.984167	0.420685
OPC	Serotonin	SENP5	0.375663	6.80084	0.433348	0.67406	0.984167	0.420582
OPC	Serotonin	MTMR2	0.820231	6.42621	0.433173	0.674084	0.984167	0.42055
OPC	Serotonin	TMEM63C	0.551694	5.75914	0.433009	0.674219	0.984167	0.420365
OPC	Serotonin	AP001347.1	-0.491832	6.37123	-0.43299	0.674313	0.984167	-0.420236
OPC	Serotonin	VPS36	0.405685	6.022	0.432652	0.674472	0.984167	0.420018
OPC	Serotonin	GOLGA2	0.481565	6.27698	0.432423	0.674634	0.984167	0.419797
OPC	Serotonin	OGA	-0.27715	7.46774	-0.433013	0.674784	0.984167	-0.419592
OPC	Serotonin	IFT122	-0.44839	5.35907	-0.43184	0.67502	0.984167	-0.419268
OPC	Serotonin	MTMR7	0.612555	7.26333	0.43187	0.675082	0.984167	0.419184
OPC	Serotonin	IGSF21	-0.687191	8.181	-0.431631	0.675167	0.984167	-0.419067
OPC	Serotonin	LINC00486	-0.617068	6.59316	-0.432085	0.675302	0.984167	-0.418883
OPC	Serotonin	MDM2	-0.750557	5.97387	-0.431063	0.675567	0.984167	-0.41852
OPC	Serotonin	EFS	-1.09211	5.71601	-0.430583	0.675904	0.984167	-0.418059
OPC	Serotonin	AREL1	0.818881	5.05017	0.430469	0.675985	0.984167	0.417949
OPC	Serotonin	POU6F1	0.802549	5.70006	0.430897	0.676336	0.984167	0.417468
OPC	Serotonin	NPHP3	0.701949	6.52776	0.429973	0.676569	0.984167	0.41715
OPC	Serotonin	HDAC5	0.668636	6.29894	0.429615	0.676586	0.984167	0.417127
OPC	Serotonin	PMF1	0.623715	5.17783	0.428849	0.677124	0.984167	0.41639
OPC	Serotonin	NDUFV3	-0.272393	5.82117	-0.428774	0.677177	0.984167	-0.416318
OPC	Serotonin	TEK	-0.503002	6.6409	-0.428233	0.677558	0.984167	-0.415798
OPC	Serotonin	PTPRG	-0.576947	9.3533	-0.428114	0.677642	0.984167	-0.415683
OPC	Serotonin	SHC4	-0.339064	5.73165	-0.428045	0.677691	0.984167	-0.415616
OPC	Serotonin	RDH11	0.673044	5.63998	0.427802	0.677862	0.984167	0.415382
OPC	Serotonin	AL117336.2	0.636813	5.37893	0.427528	0.678055	0.984167	0.415119
OPC	Serotonin	NAA15	0.31772	6.38829	0.427522	0.678059	0.984167	0.415113
OPC	Serotonin	CCT4	0.487657	5.2052	0.426622	0.678693	0.984167	0.414248
OPC	Serotonin	KATNAL1	0.771839	5.16228	0.426589	0.678716	0.984167	0.414216
OPC	Serotonin	ZFR2	0.647116	6.47257	0.426345	0.678888	0.984167	0.413981
OPC	Serotonin	CACNB2	1.44044	6.31306	0.427251	0.679065	0.984167	0.41374
OPC	Serotonin	AC098829.1	-0.941845	5.47456	-0.426042	0.679486	0.984167	-0.413165
OPC	Serotonin	NOTCH2	-0.454316	5.65688	-0.425485	0.679494	0.984167	-0.413153
OPC	Serotonin	CACNG5	0.757358	6.69268	0.431972	0.679614	0.984167	0.412989
OPC	Serotonin	SLAIN1	0.699295	8.57573	0.42474	0.68002	0.984167	0.412436
OPC	Serotonin	NCAM2	0.329048	10.6157	0.424718	0.680035	0.984167	0.412415
OPC	Serotonin	CLCN3	-0.586012	6.08682	-0.42348	0.680909	0.984167	-0.411223
OPC	Serotonin	DCAKD	0.639248	5.71691	0.423798	0.681063	0.984167	0.411013
OPC	Serotonin	COG6	0.388661	6.23637	0.423174	0.681125	0.984167	0.410929
OPC	Serotonin	MTHFD2L	0.635584	5.79328	0.423215	0.681264	0.984167	0.410739
OPC	Serotonin	CBX6	-0.690855	5.34369	-0.422579	0.681545	0.984167	-0.410356
OPC	Serotonin	TDRD3	-0.398322	6.93488	-0.42243	0.681704	0.984167	-0.410138
OPC	Serotonin	TET3	0.506171	6.86047	0.422342	0.681712	0.984167	0.410128
OPC	Serotonin	DDR1	-0.606947	5.57324	-0.42172	0.682217	0.984167	-0.40944
OPC	Serotonin	MRI1	-0.664759	4.88837	-0.422144	0.682488	0.984167	-0.40907
OPC	Serotonin	GNAI3	0.649306	5.24773	0.42159	0.682674	0.984167	0.408817
OPC	Serotonin	IK	0.287584	5.02014	0.422317	0.682715	0.984167	0.408761
OPC	Serotonin	AL356599.1	0.378065	5.58329	0.420678	0.682888	0.984167	0.408526
OPC	Serotonin	TCAF1	-0.518896	5.63491	-0.420327	0.68321	0.984167	-0.408087
OPC	Serotonin	TNRC18	-0.444056	7.63997	-0.41999	0.683374	0.984167	-0.407863
OPC	Serotonin	SHANK2	0.869611	7.23725	0.420275	0.6834	0.984167	0.407828
OPC	Serotonin	ZNF333	0.489019	5.43273	0.419937	0.683434	0.984167	0.407781
OPC	Serotonin	ARPP21	0.246183	8.7195	0.420752	0.683467	0.984167	0.407737
OPC	Serotonin	ZNF626	-0.72696	5.84657	-0.420055	0.683759	0.984167	-0.40734
OPC	Serotonin	CLTA	-0.522663	6.10463	-0.419385	0.684053	0.984167	-0.406938
OPC	Serotonin	CSNK1G3	-0.580429	5.74286	-0.418865	0.684169	0.984167	-0.406781
OPC	Serotonin	JADE2	0.324388	5.07831	0.420423	0.684289	0.984167	0.406617
OPC	Serotonin	SEC24B	-0.433692	6.07275	-0.418601	0.684356	0.984167	-0.406526
OPC	Serotonin	GYS1	0.808077	5.48332	0.418512	0.684419	0.984167	0.406441
OPC	Serotonin	HM13	0.335586	6.29802	0.418321	0.684689	0.984167	0.406073
OPC	Serotonin	CTBP2	-0.340477	7.18473	-0.417783	0.684935	0.984167	-0.405739
OPC	Serotonin	RESF1	-0.301369	5.75049	-0.417754	0.684955	0.984167	-0.405711
OPC	Serotonin	SERP2	0.536877	4.91091	0.41768	0.685007	0.984167	0.40564
OPC	Serotonin	KIF21A	-0.40813	7.10068	-0.418291	0.685144	0.984167	-0.405454
OPC	Serotonin	GGA1	-0.485092	6.25924	-0.417415	0.685195	0.984167	-0.405384
OPC	Serotonin	MNAT1	0.445707	7.46252	0.417655	0.685304	0.984167	0.405236
OPC	Serotonin	AC016821.1	0.484651	5.62879	0.417	0.6856	0.984167	0.404834
OPC	Serotonin	PUM3	0.292106	6.45299	0.415564	0.686506	0.984167	0.403601
OPC	Serotonin	NDE1	0.884728	6.6239	0.415394	0.686626	0.984167	0.403438
OPC	Serotonin	TMEM178B	0.623343	8.56843	0.415323	0.686677	0.984167	0.403369
OPC	Serotonin	KIF1A	0.244686	7.26504	0.416234	0.686745	0.984167	0.403277
OPC	Serotonin	CPNE5	-0.560093	6.42772	-0.414998	0.686942	0.984167	-0.403009
OPC	Serotonin	GOLM1	0.325355	6.41443	0.414795	0.687051	0.984167	0.402861
OPC	Serotonin	MRNIP	0.730329	4.8973	0.414617	0.687176	0.984167	0.40269
OPC	Serotonin	KSR2	0.751578	7.54737	0.414782	0.687263	0.984167	0.402573
OPC	Serotonin	NSUN2	-0.493218	5.3212	-0.415246	0.687366	0.984167	-0.402432
OPC	Serotonin	DLEU1	-0.60183	5.70804	-0.413128	0.688232	0.984167	-0.401256
OPC	Serotonin	RCOR1	-0.263739	5.7702	-0.413475	0.688502	0.984167	-0.400889
OPC	Serotonin	SCAMP5	0.445781	6.08433	0.412536	0.688652	0.984167	0.400686
OPC	Serotonin	KCNQ1OT1	0.400135	9.16312	0.412895	0.688663	0.984167	0.40067
OPC	Serotonin	ITGB8	0.485431	7.09334	0.412368	0.688771	0.984167	0.400523
OPC	Serotonin	WAPL	0.444516	6.14891	0.412336	0.688793	0.984167	0.400493
OPC	Serotonin	MMS19	0.452392	6.15016	0.412278	0.688835	0.984167	0.400437
OPC	Serotonin	WDR82	0.409416	4.92916	0.4149	0.688916	0.984167	0.400326
OPC	Serotonin	GTPBP6	-0.426122	5.24611	-0.411787	0.689228	0.984167	-0.399903
OPC	Serotonin	MEGF10	0.782108	7.12342	0.41142	0.689444	0.984167	0.39961
OPC	Serotonin	AFAP1	-0.584692	7.21715	-0.410517	0.690084	0.984167	-0.39874
OPC	Serotonin	GTF2H1	1.12713	5.43587	0.410379	0.690182	0.984167	0.398608
OPC	Serotonin	CCND3	-0.585338	5.93128	-0.409829	0.690573	0.984167	-0.398078
OPC	Serotonin	PEBP1	-0.59559	5.48054	-0.409616	0.690724	0.984167	-0.397873
OPC	Serotonin	CLINT1	-0.853629	5.49992	-0.409425	0.69086	0.984167	-0.397688
OPC	Serotonin	EPB41L4A	-0.635093	6.86409	-0.409391	0.690884	0.984167	-0.397656
OPC	Serotonin	QRSL1	1.18772	4.9532	0.40836	0.691617	0.984167	0.396662
OPC	Serotonin	SEMA5B	0.987052	6.24864	0.408423	0.691619	0.984167	0.396659
OPC	Serotonin	MARF1	-0.4746	6.13619	-0.408327	0.691746	0.984167	-0.396487
OPC	Serotonin	ZMIZ1	-0.551448	7.95576	-0.408173	0.691749	0.984167	-0.396483
OPC	Serotonin	ZNF589	0.337124	5.35572	0.408223	0.691845	0.984167	0.396352
OPC	Serotonin	KCNB1	0.695103	6.74353	0.407917	0.691948	0.984167	0.396214
OPC	Serotonin	RNF24	0.374905	6.30062	0.408083	0.692191	0.984167	0.395883
OPC	Serotonin	SPIN1	0.912063	7.10372	0.40754	0.692199	0.984167	0.395873
OPC	Serotonin	AC016831.7	0.40545	6.52025	0.406903	0.692816	0.984167	0.395037
OPC	Serotonin	LRP4	-0.574199	7.66339	-0.406651	0.692831	0.984167	-0.395016
OPC	Serotonin	COLQ	0.533355	6.13511	0.406456	0.692984	0.984167	0.394809
OPC	Serotonin	DHX32	-0.267184	5.63967	-0.406595	0.69345	0.984167	-0.394177
OPC	Serotonin	STK38	-0.293241	5.77848	-0.405699	0.693508	0.984167	-0.394099
OPC	Serotonin	AC068587.4	0.441109	8.23895	0.405269	0.693814	0.984167	0.393684
OPC	Serotonin	SLC35F5	0.237087	6.48812	0.40509	0.694163	0.984167	0.393212
OPC	Serotonin	UBE2E3	-0.377803	6.95688	-0.404764	0.694173	0.984167	-0.393198
OPC	Serotonin	PRRT2	-1.04641	5.35405	-0.404482	0.694374	0.984167	-0.392926
OPC	Serotonin	CANX	0.472783	6.12093	0.404465	0.694596	0.984167	0.392625
OPC	Serotonin	AC006059.1	1.09689	5.81599	0.404035	0.694692	0.984167	0.392495
OPC	Serotonin	EIF3A	-0.323761	6.05951	-0.403735	0.694906	0.984167	-0.392206
OPC	Serotonin	PPFIBP1	0.490068	7.66967	0.403473	0.695092	0.984167	0.391954
OPC	Serotonin	CEP250	0.281633	5.43534	0.403452	0.695108	0.984167	0.391933
OPC	Serotonin	MBTD1	0.300716	6.71073	0.403721	0.69553	0.984167	0.391361
OPC	Serotonin	CLIP3	0.622415	5.11722	0.402826	0.695553	0.984167	0.39133
OPC	Serotonin	ADGRB3	0.438185	10.6921	0.402595	0.695718	0.984167	0.391107
OPC	Serotonin	UNC5D	0.977706	6.74147	0.40347	0.695735	0.984167	0.391084
OPC	Serotonin	PAAF1	-0.344625	6.58662	-0.402509	0.695798	0.984167	-0.390999
OPC	Serotonin	AL392023.2	0.723788	7.51411	0.402238	0.695972	0.984167	0.390763
OPC	Serotonin	SCN9A	-0.759628	6.13555	-0.402759	0.696145	0.984167	-0.390529
OPC	Serotonin	ASTN2	-0.320677	9.74691	-0.406832	0.696262	0.984167	-0.390371
OPC	Serotonin	RUFY2	0.40973	7.44296	0.401786	0.696294	0.984167	0.390328
OPC	Serotonin	PRKAG2	0.754398	6.80817	0.40166	0.696418	0.984167	0.390161
OPC	Serotonin	TCF4	-0.285427	9.33011	-0.401591	0.696433	0.984167	-0.39014
OPC	Serotonin	PIP4K2B	0.275994	5.62285	0.402516	0.696438	0.984167	0.390133
OPC	Serotonin	NEAT1	0.999908	8.43567	0.400961	0.696882	0.984167	0.389532
OPC	Serotonin	PLCB1	0.516178	9.36934	0.400731	0.697081	0.984167	0.389264
OPC	Serotonin	DPY30	0.603867	5.22482	0.400285	0.697364	0.984167	0.388881
OPC	Serotonin	ELMOD1	-0.449295	5.92612	-0.400062	0.697582	0.984167	-0.388586
OPC	Serotonin	LAMA4	-0.604337	6.90284	-0.40001	0.697623	0.984167	-0.388531
OPC	Serotonin	TBC1D1	0.80983	5.80078	0.400313	0.697684	0.984167	0.388448
OPC	Serotonin	DNMT1	0.559171	6.31119	0.399804	0.697708	0.984167	0.388417
OPC	Serotonin	APC	0.299764	7.93686	0.399644	0.697821	0.984167	0.388263
OPC	Serotonin	USP22	0.255767	6.33578	0.400022	0.697893	0.984167	0.388166
OPC	Serotonin	STAT1	-0.6245	5.32758	-0.399319	0.6982	0.984167	-0.387751
OPC	Serotonin	MAEA	0.47269	5.54259	0.398848	0.698389	0.984167	0.387496
OPC	Serotonin	DNAJC11	-0.235266	6.17383	-0.398359	0.698738	0.984167	-0.387024
OPC	Serotonin	FGD4	0.455103	5.73728	0.398402	0.69883	0.984167	0.3869
OPC	Serotonin	SERPINE2	-0.661047	6.43565	-0.398214	0.698841	0.984167	-0.386885
OPC	Serotonin	ING5	-0.377133	6.20431	-0.398177	0.698902	0.984167	-0.386803
OPC	Serotonin	ACTR1B	0.383424	4.86282	0.398061	0.698951	0.984167	0.386737
OPC	Serotonin	NAPG	-0.367325	5.67795	-0.398011	0.698986	0.984167	-0.386689
OPC	Serotonin	FAIM2	-0.444372	5.58715	-0.398377	0.699086	0.984167	-0.386555
OPC	Serotonin	EXT1	0.342644	7.43149	0.39869	0.69925	0.984167	0.386333
OPC	Serotonin	AMER2	0.836652	6.68125	0.397607	0.699275	0.984167	0.3863
OPC	Serotonin	SZT2	-0.414211	5.91546	-0.397449	0.699388	0.984167	-0.386147
OPC	Serotonin	KIF1B	0.400482	9.20557	0.397317	0.699611	0.984167	0.385845
OPC	Serotonin	WRN	-0.536397	6.49901	-0.39713	0.699615	0.984167	-0.38584
OPC	Serotonin	CATSPERE	0.532029	5.2336	0.396968	0.700058	0.984167	0.385243
OPC	Serotonin	NDUFA10	0.359163	7.27323	0.396351	0.700172	0.984167	0.385088
OPC	Serotonin	TOR1AIP2	0.444592	5.34935	0.39647	0.700231	0.984167	0.385009
OPC	Serotonin	CRPPA	0.49549	6.28892	0.396194	0.700284	0.984167	0.384938
OPC	Serotonin	LHFPL4	0.4572	6.20378	0.395521	0.700765	0.984167	0.384288
OPC	Serotonin	COG4	-0.284681	5.63376	-0.395402	0.70087	0.984167	-0.384146
OPC	Serotonin	BDNF-AS	0.631235	6.0709	0.395257	0.700962	0.984167	0.384022
OPC	Serotonin	AC073475.1	-0.484733	6.98453	-0.395131	0.701043	0.984167	-0.383913
OPC	Serotonin	CHD2	0.3158	7.94807	0.394956	0.701168	0.984167	0.383744
OPC	Serotonin	JMJD1C	0.335239	9.31814	0.39503	0.701552	0.984167	0.383226
OPC	Serotonin	MAP4K3	0.512812	7.28228	0.393868	0.701946	0.984167	0.382694
OPC	Serotonin	BLM	-0.772006	6.06013	-0.39388	0.701947	0.984167	-0.382693
OPC	Serotonin	DDI2	-0.364532	5.40788	-0.39376	0.702074	0.984167	-0.382523
OPC	Serotonin	PPP2R5A	0.763357	5.63086	0.394019	0.7021	0.984167	0.382488
OPC	Serotonin	DNER	0.494057	7.87503	0.392699	0.702782	0.984167	0.381567
OPC	Serotonin	CSNK1A1	-0.400325	7.36145	-0.392123	0.703195	0.984167	-0.381012
OPC	Serotonin	GGA3	0.517736	5.37701	0.391858	0.703413	0.984167	0.380717
OPC	Serotonin	RAPGEF6	-0.436413	7.94414	-0.391498	0.703641	0.984167	-0.38041
OPC	Serotonin	YAF2	0.490643	6.38904	0.391992	0.703703	0.984167	0.380327
OPC	Serotonin	PROX1	0.639191	5.65269	0.391011	0.704132	0.984167	0.379748
OPC	Serotonin	RYK	-0.363397	6.18916	-0.390904	0.704223	0.984167	-0.379626
OPC	Serotonin	VAPA	0.366527	6.26101	0.390331	0.704532	0.984167	0.37921
OPC	Serotonin	RBBP6	-0.392614	6.76058	-0.390198	0.704572	0.984167	-0.379155
OPC	Serotonin	AFAP1L2	-0.658474	6.91614	-0.389646	0.704968	0.984167	-0.378623
OPC	Serotonin	AC023480.1	0.514001	6.78556	0.390183	0.705082	0.984167	0.378469
OPC	Serotonin	DNAJB14	0.316199	6.48985	0.389929	0.705095	0.984167	0.378451
OPC	Serotonin	RBM5	0.343078	7.62274	0.389464	0.705098	0.984167	0.378448
OPC	Serotonin	PODXL2	0.462456	5.01155	0.388824	0.705557	0.984167	0.37783
OPC	Serotonin	SGCD	-0.630755	8.99804	-0.388507	0.705784	0.984167	-0.377525
OPC	Serotonin	RNF115	0.226796	7.03777	0.388289	0.70594	0.984167	0.377314
OPC	Serotonin	GCN1	-0.286375	5.79633	-0.388243	0.705973	0.984167	-0.37727
OPC	Serotonin	ZNF316	-0.714306	5.13605	-0.387625	0.706416	0.984167	-0.376673
OPC	Serotonin	PWWP2A	0.532455	6.71675	0.387596	0.706437	0.984167	0.376645
OPC	Serotonin	DPYSL3	-0.751183	5.86828	-0.387332	0.706626	0.984167	-0.376391
OPC	Serotonin	MAN2A2	-0.465742	6.35787	-0.387285	0.70666	0.984167	-0.376346
OPC	Serotonin	ORC3	0.392969	6.08545	0.386683	0.707092	0.984167	0.375764
OPC	Serotonin	CCDC93	-0.598454	6.1628	-0.386604	0.707148	0.984167	-0.375689
OPC	Serotonin	MICU1	0.256014	7.26281	0.386476	0.707269	0.984167	0.375526
OPC	Serotonin	CPSF7	0.328201	5.92784	0.386335	0.707341	0.984167	0.37543
OPC	Serotonin	SNX13	0.314576	6.45944	0.386998	0.707642	0.984167	0.375024
OPC	Serotonin	CDK12	0.215791	6.82118	0.385849	0.70769	0.984167	0.37496
OPC	Serotonin	PREX1	-0.357235	7.80424	-0.385945	0.707843	0.984167	-0.374754
OPC	Serotonin	TECPR1	-0.555016	5.65327	-0.385544	0.707909	0.984167	-0.374666
OPC	Serotonin	ABHD18	0.483063	6.43732	0.385143	0.708197	0.984167	0.374279
OPC	Serotonin	ZNF692	-0.541855	5.42332	-0.384794	0.708493	0.984167	-0.37388
OPC	Serotonin	MOSMO	0.340175	6.11698	0.385163	0.708607	0.984167	0.373727
OPC	Serotonin	ITGA8	-0.645857	6.58234	-0.384333	0.708778	0.984167	-0.373498
OPC	Serotonin	TENM4	0.583859	7.12621	0.385002	0.708936	0.984167	0.373286
OPC	Serotonin	LINC01322	-0.615392	7.67153	-0.384456	0.709388	0.984167	-0.372679
OPC	Serotonin	KLF3	1.14732	5.0576	0.383659	0.709421	0.984167	0.372634
OPC	Serotonin	FAM155A	-0.45516	10.3834	-0.382606	0.710019	0.984167	-0.371831
OPC	Serotonin	WDPCP	0.333238	8.13263	0.382498	0.710096	0.984167	0.371727
OPC	Serotonin	RNF111	-0.304808	6.52562	-0.383076	0.710131	0.984167	-0.37168
OPC	Serotonin	INTS2	-0.36544	5.56649	-0.382248	0.710308	0.984167	-0.371442
OPC	Serotonin	AC124254.2	0.925717	7.05406	0.38202	0.71044	0.984167	0.371266
OPC	Serotonin	GPR37L1	0.752229	5.34675	0.381585	0.710844	0.984167	0.370723
OPC	Serotonin	GPR107	0.424394	6.02992	0.381242	0.711056	0.984167	0.370438
OPC	Serotonin	ME3	0.543844	6.36349	0.381094	0.711105	0.984167	0.370372
OPC	Serotonin	LHFPL2	0.667083	6.35527	0.380786	0.711326	0.984167	0.370076
OPC	Serotonin	TAF1	0.315174	6.8922	0.380693	0.711516	0.984167	0.36982
OPC	Serotonin	DHX36	0.367771	6.52564	0.380141	0.71179	0.984167	0.369453
OPC	Serotonin	C7orf26	0.424631	5.00896	0.380231	0.711797	0.984167	0.369444
OPC	Serotonin	SMAD3	-0.576345	7.21767	-0.380227	0.711993	0.984167	-0.369181
OPC	Serotonin	ZFP90	-0.475366	5.87483	-0.379721	0.71213	0.984167	-0.368997
OPC	Serotonin	TAX1BP1	0.570687	6.43606	0.379128	0.712519	0.984167	0.368475
OPC	Serotonin	RFX3-AS1	-0.744362	6.77304	-0.379035	0.712586	0.984167	-0.368386
OPC	Serotonin	ZNF43	-0.52024	5.83663	-0.379035	0.712586	0.984167	-0.368386
OPC	Serotonin	EIF2AK4	0.453399	5.78546	0.379027	0.712592	0.984167	0.368378
OPC	Serotonin	TYK2	-0.758939	5.38414	-0.378965	0.712636	0.984167	-0.368318
OPC	Serotonin	GLS	-0.724007	7.04962	-0.378782	0.712767	0.984167	-0.368142
OPC	Serotonin	CAPN7	0.283714	6.65836	0.379902	0.712924	0.984167	0.367932
OPC	Serotonin	DMWD	0.563995	5.77478	0.377906	0.713398	0.984167	0.367296
OPC	Serotonin	PPM1G	-0.567021	5.10844	-0.377653	0.713604	0.984167	-0.36702
OPC	Serotonin	DNAJB2	-0.704265	6.158	-0.377243	0.713876	0.984167	-0.366656
OPC	Serotonin	PRKCB	0.613893	7.76687	0.377541	0.714295	0.984167	0.366094
OPC	Serotonin	XRN1	-0.218772	7.68408	-0.376911	0.714304	0.984167	-0.366082
OPC	Serotonin	TNS2	-0.580041	6.20227	-0.376666	0.714329	0.984167	-0.366048
OPC	Serotonin	HDAC3	0.723331	4.97711	0.376476	0.714428	0.984167	0.365916
OPC	Serotonin	ACSF3	0.350008	5.24766	0.375738	0.714959	0.984167	0.365204
OPC	Serotonin	USP4	-0.34672	6.45167	-0.376003	0.715099	0.984167	-0.365017
OPC	Serotonin	TMED10	0.425735	5.71419	0.375992	0.715292	0.984167	0.364758
OPC	Serotonin	XPO4	0.378594	6.28229	0.375179	0.715362	0.984167	0.364664
OPC	Serotonin	CNN3	0.460543	5.47822	0.375673	0.715398	0.984167	0.364616
OPC	Serotonin	SYNRG	0.32406	6.64081	0.37533	0.715613	0.984167	0.364328
OPC	Serotonin	ARL15	-0.62249	7.18416	-0.374719	0.715734	0.984167	-0.364166
OPC	Serotonin	HMGXB3	0.33956	5.42856	0.374634	0.715797	0.984167	0.364081
OPC	Serotonin	CUL2	0.424756	5.26343	0.374552	0.715814	0.984167	0.364059
OPC	Serotonin	POGLUT1	0.399991	5.13118	0.374532	0.715829	0.984167	0.364039
OPC	Serotonin	TMEM163	-0.497788	7.71568	-0.374529	0.715831	0.984167	-0.364037
OPC	Serotonin	RSF1	-0.228906	7.39767	-0.374431	0.715902	0.984167	-0.363942
OPC	Serotonin	ZNF75D	0.502952	5.37923	0.373985	0.716348	0.984167	0.363344
OPC	Serotonin	GATAD1	0.498369	7.14533	0.37366	0.716458	0.984167	0.363197
OPC	Serotonin	LINC00894	0.47908	6.57325	0.373592	0.716506	0.984167	0.363132
OPC	Serotonin	PARG	-0.3	5.64852	-0.373491	0.716579	0.984167	-0.363035
OPC	Serotonin	PCDH11X	-0.665593	6.82624	-0.373352	0.71681	0.984167	-0.362725
OPC	Serotonin	ZNF605	0.521168	5.62931	0.372826	0.717058	0.984167	0.362393
OPC	Serotonin	TTI1	-0.456635	5.06848	-0.372608	0.717334	0.984167	-0.362024
OPC	Serotonin	APLP2	-0.514328	5.59174	-0.372461	0.717346	0.984167	-0.362007
OPC	Serotonin	ICA1	-0.526118	6.39626	-0.3723	0.717438	0.984167	-0.361884
OPC	Serotonin	SARS	-0.495343	5.25326	-0.372091	0.717848	0.984167	-0.361336
OPC	Serotonin	ATP1A2	-0.446124	6.6853	-0.371846	0.718347	0.984167	-0.36067
OPC	Serotonin	MSANTD2	-0.536475	5.62078	-0.371305	0.718398	0.984167	-0.360601
OPC	Serotonin	PTPRJ	0.414478	8.55799	0.37078	0.718535	0.984167	0.360417
OPC	Serotonin	TRMU	-0.384237	5.23437	-0.370824	0.718608	0.984167	-0.36032
OPC	Serotonin	AP1B1	0.348967	5.44554	0.37044	0.71878	0.984167	0.360089
OPC	Serotonin	NELL2	-0.937954	6.61158	-0.368952	0.719885	0.984167	-0.358612
OPC	Serotonin	AAK1	-0.331675	7.80461	-0.368782	0.719978	0.984167	-0.358488
OPC	Serotonin	STK3	-0.682314	6.73326	-0.368573	0.720129	0.984167	-0.358286
OPC	Serotonin	ULK3	-0.821637	5.07818	-0.368053	0.720505	0.984167	-0.357784
OPC	Serotonin	SOX8	-0.588136	5.98469	-0.36787	0.720637	0.984167	-0.357607
OPC	Serotonin	MIPEP	0.704685	5.46056	0.36784	0.720659	0.984167	0.357579
OPC	Serotonin	MECR	0.344337	5.04672	0.367664	0.720786	0.984167	0.357408
OPC	Serotonin	CD46	0.374519	7.04604	0.367493	0.720989	0.984167	0.357138
OPC	Serotonin	ZNF445	0.251766	5.44423	0.367306	0.721045	0.984167	0.357063
OPC	Serotonin	UBXN7	0.430229	5.79732	0.367216	0.72111	0.984167	0.356975
OPC	Serotonin	RAB1A	0.537687	6.50022	0.367201	0.721121	0.984167	0.356961
OPC	Serotonin	UPP2	-0.600498	6.53671	-0.367089	0.721202	0.984167	-0.356853
OPC	Serotonin	CCNT2	-0.24833	6.26378	-0.367191	0.721358	0.984167	-0.356644
OPC	Serotonin	STAG1	-0.315127	8.16591	-0.366788	0.721419	0.984167	-0.356563
OPC	Serotonin	MXI1	0.41991	7.09154	0.36717	0.721436	0.984167	0.35654
OPC	Serotonin	CDRT4	0.407512	6.71914	0.366615	0.721601	0.984167	0.35632
OPC	Serotonin	ZFYVE16	-0.400474	8.60274	-0.366631	0.721697	0.984167	-0.356192
OPC	Serotonin	RIMS2	-0.448039	8.92444	-0.365466	0.722521	0.984585	-0.355092
OPC	Serotonin	GOLGA1	-0.224249	6.31777	-0.364417	0.723135	0.984585	-0.354273
OPC	Serotonin	ERBIN	0.5167	8.6366	0.364344	0.723187	0.984585	0.354202
OPC	Serotonin	ACAD11	-0.270809	6.34187	-0.364997	0.723192	0.984585	-0.354196
OPC	Serotonin	ATP8A2	0.837408	7.61469	0.364358	0.723279	0.984585	0.35408
OPC	Serotonin	ZNF529	-0.563793	5.66774	-0.36416	0.72332	0.984585	-0.354025
OPC	Serotonin	BRD9	-0.354708	5.48358	-0.364141	0.723334	0.984585	-0.354006
OPC	Serotonin	FAM133B	0.490169	7.01721	0.363724	0.723636	0.984738	0.353604
OPC	Serotonin	NBDY	-0.898361	5.98212	-0.363388	0.723968	0.984924	-0.35316
OPC	Serotonin	NUP210	0.463903	5.81273	0.362825	0.724287	0.984924	0.352735
OPC	Serotonin	STX18-AS1	0.311054	7.15984	0.362984	0.724419	0.984924	0.352559
OPC	Serotonin	SPIDR	-0.353561	8.52481	-0.362576	0.724533	0.984924	-0.352407
OPC	Serotonin	SNX1	0.341941	7.66494	0.362038	0.724927	0.9852	0.351882
OPC	Serotonin	SOGA1	0.309838	7.74043	0.362104	0.725193	0.985304	0.351527
OPC	Serotonin	PLPPR1	-0.28606	8.94819	-0.360991	0.725616	0.985363	-0.350963
OPC	Serotonin	MAPK9	0.688215	5.51683	0.360952	0.725644	0.985363	0.350926
OPC	Serotonin	CPT1C	0.49428	5.7642	0.360727	0.725807	0.985363	0.350709
OPC	Serotonin	DHX29	-0.485767	5.96822	-0.360444	0.726012	0.985384	-0.350435
OPC	Serotonin	B3GAT3	-0.596905	5.12334	-0.359648	0.72659	0.985909	-0.349666
OPC	Serotonin	PARP16	-0.443232	5.10531	-0.359202	0.727163	0.98599	-0.348901
OPC	Serotonin	DENND4C	-0.330647	6.89826	-0.358613	0.72734	0.98599	-0.348666
OPC	Serotonin	EXOC4	-0.273323	8.42078	-0.358222	0.727624	0.98599	-0.348288
OPC	Serotonin	CEP295	0.672709	5.44139	0.358163	0.727666	0.98599	0.348231
OPC	Serotonin	FRY	-0.513217	7.98583	-0.358048	0.727776	0.98599	-0.348086
OPC	Serotonin	CRTC1	0.426652	6.81318	0.358034	0.727939	0.98599	0.347868
OPC	Serotonin	NCAN	-0.607756	5.54985	-0.357652	0.728038	0.98599	-0.347737
OPC	Serotonin	FBXW11	0.445567	6.57995	0.357467	0.728171	0.98599	0.347559
OPC	Serotonin	LCOR	0.457713	7.40428	0.357165	0.728516	0.98599	0.3471
OPC	Serotonin	KDM3B	-0.26833	7.20696	-0.356583	0.728874	0.98599	-0.346624
OPC	Serotonin	CDC37	-0.407981	5.48358	-0.356091	0.729185	0.98599	-0.34621
OPC	Serotonin	MARK1	-0.313802	7.36848	-0.356001	0.729235	0.98599	-0.346143
OPC	Serotonin	C18orf25	0.410495	5.2476	0.355457	0.729631	0.98599	0.345617
OPC	Serotonin	ATF2	-0.422032	5.94109	-0.35558	0.729836	0.98599	-0.345344
OPC	Serotonin	DDX17	-0.262173	9.1072	-0.355171	0.729877	0.98599	-0.34529
OPC	Serotonin	MYO19	0.461322	5.74349	0.355024	0.729946	0.98599	0.345198
OPC	Serotonin	ASIC2	0.810386	8.3552	0.355227	0.730032	0.98599	0.345083
OPC	Serotonin	ZNF585A	-0.53564	4.97175	-0.354534	0.730301	0.98599	-0.344725
OPC	Serotonin	PIP5K1B	1.00154	5.99495	0.354023	0.730672	0.98599	0.344232
OPC	Serotonin	ZFHX3	-0.576217	6.88373	-0.353914	0.73093	0.98599	-0.343889
OPC	Serotonin	SCAF11	-0.260595	7.33845	-0.353553	0.731098	0.98599	-0.343666
OPC	Serotonin	ESF1	0.492631	5.30085	0.353667	0.731299	0.98599	0.343398
OPC	Serotonin	MPRIP	0.356699	7.69609	0.352879	0.731562	0.98599	0.343049
OPC	Serotonin	PRRC2C	-0.245862	8.04742	-0.35422	0.731639	0.98599	-0.342946
OPC	Serotonin	SCAF4	-0.452895	5.69335	-0.352386	0.731862	0.98599	-0.342649
OPC	Serotonin	TSC22D1	0.352468	7.26249	0.352308	0.731919	0.98599	0.342574
OPC	Serotonin	TOGARAM1	-0.452662	6.97013	-0.352297	0.731927	0.98599	-0.342563
OPC	Serotonin	AC092691.1	-0.648825	8.93545	-0.352003	0.732275	0.98599	-0.342101
OPC	Serotonin	SNX8	0.403164	5.17585	0.352088	0.732798	0.98599	0.341406
OPC	Serotonin	KIF9-AS1	0.22241	7.0166	0.352008	0.732979	0.98599	0.341165
OPC	Serotonin	ZNF710	0.549381	5.77645	0.350738	0.733061	0.98599	0.341056
OPC	Serotonin	WNK1	0.304034	7.8543	0.349989	0.733607	0.98599	0.340332
OPC	Serotonin	ANKAR	0.355647	6.49355	0.349547	0.733928	0.98599	0.339905
OPC	Serotonin	TMEM245	0.405308	6.42168	0.349491	0.733968	0.98599	0.339851
OPC	Serotonin	PLEKHB1	0.392253	5.48419	0.349356	0.734067	0.98599	0.33972
OPC	Serotonin	RAB8B	0.241945	5.89708	0.349363	0.734083	0.98599	0.339699
OPC	Serotonin	PHC3	-0.535945	6.98333	-0.349188	0.73419	0.98599	-0.339558
OPC	Serotonin	KIAA1217	-0.405762	8.43647	-0.349198	0.734425	0.98599	-0.339245
OPC	Serotonin	PILRA	0.70021	5.04185	0.348431	0.73474	0.98599	0.338827
OPC	Serotonin	TJP2	0.433938	5.7373	0.348525	0.734744	0.98599	0.338822
OPC	Serotonin	ANKRD17	0.2913	8.10176	0.34817	0.734931	0.98599	0.338574
OPC	Serotonin	ATF7IP	0.264375	7.1446	0.3482	0.735008	0.98599	0.338471
OPC	Serotonin	PCGF3	0.318045	6.01628	0.347782	0.735454	0.98599	0.337879
OPC	Serotonin	CENPJ	-0.429408	5.24938	-0.346982	0.735863	0.98599	-0.337337
OPC	Serotonin	ELF1	0.556049	6.34816	0.346827	0.735909	0.98599	0.337276
OPC	Serotonin	DPP10	-0.490467	9.5156	-0.346948	0.735915	0.98599	-0.337268
OPC	Serotonin	NAP1L1	-0.30189	6.76866	-0.346625	0.736056	0.98599	-0.337081
OPC	Serotonin	NUTM2B-AS1	-0.364691	6.69631	-0.346686	0.736438	0.98599	-0.336574
OPC	Serotonin	USF3	0.430552	5.23831	0.346137	0.736563	0.98599	0.336408
OPC	Serotonin	PPARD	-0.292391	5.87583	-0.34613	0.736627	0.98599	-0.336323
OPC	Serotonin	ATAT1	-0.388377	5.24601	-0.345789	0.736665	0.98599	-0.336273
OPC	Serotonin	FOXN2	0.432535	7.14776	0.345627	0.736784	0.98599	0.336115
OPC	Serotonin	CYLD	0.565492	5.97689	0.34529	0.73703	0.98599	0.33579
OPC	Serotonin	CHD4	0.315802	6.80493	0.345738	0.737271	0.98599	0.33547
OPC	Serotonin	PISD	-0.201573	6.03489	-0.344626	0.737569	0.98599	-0.335074
OPC	Serotonin	PPFIBP2	0.177134	6.80524	0.378904	0.73759	0.98599	0.335047
OPC	Serotonin	SUCLG2-AS1	-0.697855	5.65199	-0.354444	0.73761	0.98599	-0.33502
OPC	Serotonin	PUS7L	0.371669	5.75528	0.344495	0.73777	0.98599	0.334808
OPC	Serotonin	AL139383.1	0.574975	6.53447	0.344531	0.73812	0.98599	0.334344
OPC	Serotonin	SDAD1	0.395632	5.21191	0.343778	0.738163	0.98599	0.334287
OPC	Serotonin	RHOBTB3	-0.527784	6.36407	-0.343609	0.738255	0.98599	-0.334164
OPC	Serotonin	ZBTB1	-0.44965	5.95928	-0.343023	0.73877	0.986074	-0.333483
OPC	Serotonin	KPNA3	0.470128	6.09154	0.342856	0.738805	0.986074	0.333437
OPC	Serotonin	RAB3GAP2	-0.221832	6.56397	-0.342788	0.738889	0.986074	-0.333325
OPC	Serotonin	TP53BP1	-0.21238	7.03062	-0.341468	0.739933	0.986075	-0.331942
OPC	Serotonin	WWC1	-0.835241	5.10825	-0.34087	0.740255	0.986075	-0.331516
OPC	Serotonin	CCNI	0.509268	5.54481	0.340771	0.740327	0.986075	0.331421
OPC	Serotonin	GAA	-0.492721	4.96225	-0.340597	0.740454	0.986075	-0.331252
OPC	Serotonin	GRIK5	0.339262	6.23839	0.340423	0.740645	0.986075	0.330999
OPC	Serotonin	GFOD1	-0.434783	6.50429	-0.340711	0.740688	0.986075	-0.330943
OPC	Serotonin	VPS41	-0.50399	6.61655	-0.340768	0.740839	0.986075	-0.330743
OPC	Serotonin	COMMD10	-0.224783	7.73783	-0.340288	0.740904	0.986075	-0.330656
OPC	Serotonin	MYT1L	0.450172	8.7675	0.339937	0.740936	0.986075	0.330614
OPC	Serotonin	ARMC1	-0.422522	5.39559	-0.339485	0.741418	0.986075	-0.329976
OPC	Serotonin	PSMA1	0.518827	5.6764	0.339445	0.741552	0.986075	0.329798
OPC	Serotonin	ZDHHC21	-0.242682	7.30262	-0.339153	0.741775	0.986075	-0.329504
OPC	Serotonin	SLC4A7	0.364194	5.86833	0.338757	0.741798	0.986075	0.329473
OPC	Serotonin	LRP6	0.396111	6.96186	0.338432	0.742086	0.986075	0.329092
OPC	Serotonin	MYO5A	0.27806	8.89144	0.338314	0.742122	0.986075	0.329044
OPC	Serotonin	MRPS28	-0.489631	6.33061	-0.338124	0.742261	0.986075	-0.328861
OPC	Serotonin	TOB2	-0.484647	5.54716	-0.337785	0.742509	0.986075	-0.328533
OPC	Serotonin	KIF3C	0.213674	6.59	0.337295	0.742867	0.986075	0.328058
OPC	Serotonin	ZBED5	0.573949	6.5374	0.336964	0.743109	0.986075	0.327738
OPC	Serotonin	PPIE	0.850661	5.20248	0.336898	0.743158	0.986075	0.327675
OPC	Serotonin	FAM184A	-0.511389	6.0882	-0.336474	0.743468	0.986075	-0.327265
OPC	Serotonin	PLXNA4	0.947014	6.75085	0.336397	0.743524	0.986075	0.32719
OPC	Serotonin	SETD5	-0.252042	8.67425	-0.336145	0.743708	0.986075	-0.326947
OPC	Serotonin	TTYH1	0.421311	6.28832	0.336142	0.74371	0.986075	0.326944
OPC	Serotonin	ADAMTS17	-0.522465	8.56149	-0.336042	0.743783	0.986075	-0.326847
OPC	Serotonin	CACNA2D3	0.602765	8.73436	0.335611	0.744201	0.986075	0.326295
OPC	Serotonin	OS9	0.487144	5.11287	0.33517	0.744422	0.986075	0.326003
OPC	Serotonin	ATP13A3	-0.561161	6.05768	-0.334345	0.745025	0.986075	-0.325206
OPC	Serotonin	GLYATL2	-0.507084	4.89928	-0.334253	0.745093	0.986075	-0.325116
OPC	Serotonin	NIPA1	-0.394517	6.02303	-0.335006	0.745104	0.986075	-0.325102
OPC	Serotonin	C15orf41	0.675914	6.19539	0.334138	0.745177	0.986075	0.325005
OPC	Serotonin	PTAR1	-0.375715	5.47254	-0.334171	0.745246	0.986075	-0.324914
OPC	Serotonin	PHF3	-0.388471	6.99807	-0.333833	0.7454	0.986075	-0.32471
OPC	Serotonin	AL365295.1	-0.730291	4.8843	-0.333724	0.745481	0.986075	-0.324604
OPC	Serotonin	PHLPP2	0.351677	5.60517	0.333628	0.74555	0.986075	0.324512
OPC	Serotonin	TCP11L2	0.646035	5.48933	0.333311	0.745783	0.986131	0.324205
OPC	Serotonin	CDK5RAP1	-0.375513	5.40586	-0.332456	0.746409	0.986376	-0.323378
OPC	Serotonin	SLC25A23	0.479931	5.18374	0.332059	0.746777	0.986376	0.322892
OPC	Serotonin	RTF1	0.45968	5.98063	0.331719	0.746949	0.986376	0.322665
OPC	Serotonin	FERMT1	-0.456059	7.79854	-0.331344	0.747224	0.986376	-0.322302
OPC	Serotonin	SAT1	0.54682	5.76475	0.330877	0.747566	0.986376	0.321851
OPC	Serotonin	HAP1	-0.575746	5.49977	-0.330755	0.747656	0.986376	-0.321732
OPC	Serotonin	MCM3AP	-0.15653	6.44756	-0.33083	0.747673	0.986376	-0.32171
OPC	Serotonin	PLXNB1	-0.390875	6.5642	-0.330743	0.747724	0.986376	-0.321642
OPC	Serotonin	ROR1	0.93932	5.33318	0.330025	0.74819	0.986376	0.321026
OPC	Serotonin	NRF1	-0.195656	7.10126	-0.329406	0.748644	0.986376	-0.320427
OPC	Serotonin	MORF4L2	-0.414185	5.83517	-0.329507	0.748802	0.986376	-0.320219
OPC	Serotonin	TRHDE	-0.64848	5.38649	-0.329171	0.748842	0.986376	-0.320166
OPC	Serotonin	DGKD	-0.301776	6.79161	-0.329081	0.748932	0.986376	-0.320049
OPC	Serotonin	ELOVL5	-0.474297	6.02797	-0.328856	0.749134	0.986376	-0.319781
OPC	Serotonin	EDRF1	-0.438409	5.62619	-0.328684	0.749174	0.986376	-0.319729
OPC	Serotonin	AC011603.2	0.475846	5.41851	0.328079	0.749622	0.986376	0.319138
OPC	Serotonin	ABCG1	0.411425	6.6619	0.328331	0.74967	0.986376	0.319075
OPC	Serotonin	SSBP1	-0.46246	5.63036	-0.327888	0.749758	0.986376	-0.318959
OPC	Serotonin	SFMBT2	0.794326	6.07008	0.327907	0.74983	0.986376	0.318863
OPC	Serotonin	CD99L2	-0.258321	5.7001	-0.327711	0.749888	0.986376	-0.318787
OPC	Serotonin	COTL1	-0.752741	5.36814	-0.327539	0.750014	0.986376	-0.318621
OPC	Serotonin	SOX4	-0.599516	6.09234	-0.327058	0.750367	0.986376	-0.318155
OPC	Serotonin	ARHGAP44	0.513907	6.2511	0.32754	0.750385	0.986376	0.318131
OPC	Serotonin	DZIP3	0.210071	6.82105	0.326896	0.750564	0.986376	0.317895
OPC	Serotonin	CDC14B	0.412735	8.3463	0.326166	0.751022	0.986376	0.317292
OPC	Serotonin	USP40	0.228841	7.08686	0.326206	0.751079	0.986376	0.317217
OPC	Serotonin	SOX2-OT	0.473978	10.0158	0.326707	0.751108	0.986376	0.317179
OPC	Serotonin	ALDH7A1	0.598658	6.00103	0.325594	0.751442	0.986389	0.316738
OPC	Serotonin	TMOD1	-0.617927	6.48502	-0.325041	0.751848	0.986389	-0.316203
OPC	Serotonin	TPST1	-0.329949	6.94476	-0.325066	0.751908	0.986389	-0.316125
OPC	Serotonin	ZNF224	-0.271014	5.09692	-0.324733	0.752074	0.986389	-0.315906
OPC	Serotonin	ZNF160	0.157657	5.92003	0.349125	0.752218	0.986389	0.315716
OPC	Serotonin	SOGA3	0.365248	5.5179	0.324336	0.752366	0.986389	0.315521
OPC	Serotonin	PSMA3-AS1	-0.32286	6.01515	-0.323173	0.753288	0.986389	-0.314307
OPC	Serotonin	USP33	0.323699	7.1981	0.322836	0.753468	0.986389	0.314069
OPC	Serotonin	CYFIP1	0.44037	6.04282	0.323023	0.753505	0.986389	0.314021
OPC	Serotonin	CEPT1	0.42532	5.11375	0.323272	0.753557	0.986389	0.313952
OPC	Serotonin	NR2C2	0.275287	6.38707	0.323096	0.753659	0.986389	0.313818
OPC	Serotonin	SERINC5	0.35032	8.29674	0.322327	0.753843	0.986389	0.313577
OPC	Serotonin	IGSF11	0.780798	7.00282	0.322064	0.754036	0.986389	0.313322
OPC	Serotonin	PIBF1	0.299692	7.44001	0.321948	0.754121	0.986389	0.31321
OPC	Serotonin	ANAPC16	0.499769	5.99012	0.321911	0.754148	0.986389	0.313174
OPC	Serotonin	VPS35L	0.25601	7.64856	0.322305	0.754163	0.986389	0.313154
OPC	Serotonin	YPEL3	0.517115	5.01624	0.321521	0.754438	0.986499	0.312793
OPC	Serotonin	MTHFR	-0.37308	5.11786	-0.320694	0.755105	0.987123	-0.311915
OPC	Serotonin	GRIA1	0.497218	6.94076	0.32051	0.755299	0.987128	0.311659
OPC	Serotonin	HNRNPC	-0.380574	6.96923	-0.320004	0.755551	0.987208	-0.311328
OPC	Serotonin	PPP1R12A	0.30332	7.87623	0.319446	0.756009	0.987557	0.310726
OPC	Serotonin	PTPRA	-0.259877	7.76288	-0.318624	0.756567	0.987582	-0.309992
OPC	Serotonin	TMEM117	0.416572	7.28396	0.31801	0.757019	0.987582	0.309398
OPC	Serotonin	RECK	0.471556	6.44871	0.317877	0.757117	0.987582	0.309269
OPC	Serotonin	CHD8	-0.284873	6.57692	-0.317702	0.757245	0.987582	-0.3091
OPC	Serotonin	MAPK10	0.32254	9.06416	0.317718	0.757309	0.987582	0.309016
OPC	Serotonin	SAR1A	-0.355748	4.92677	-0.316783	0.758451	0.987582	-0.307516
OPC	Serotonin	TTC27	0.734462	5.50395	0.316032	0.758476	0.987582	0.307483
OPC	Serotonin	PRPF38B	0.314164	5.94477	0.315957	0.758562	0.987582	0.307369
OPC	Serotonin	ANAPC10	0.600217	6.34516	0.315478	0.758884	0.987582	0.306947
OPC	Serotonin	SGK3	0.310824	8.13105	0.3153	0.759056	0.987582	0.306721
OPC	Serotonin	ABCA3	0.405941	6.63087	0.315226	0.759122	0.987582	0.306634
OPC	Serotonin	DISP1	0.599417	6.16189	0.315056	0.759195	0.987582	0.306538
OPC	Serotonin	METTL6	0.386035	5.80591	0.31504	0.759207	0.987582	0.306523
OPC	Serotonin	ACBD6	0.356371	7.00317	0.31488	0.759324	0.987582	0.306368
OPC	Serotonin	VGLL4	-0.277986	7.47781	-0.314374	0.759816	0.987582	-0.305723
OPC	Serotonin	ZNF516	0.48352	6.28338	0.314186	0.759837	0.987582	0.305695
OPC	Serotonin	ZNF235	0.825306	5.66119	0.314024	0.759955	0.987582	0.305539
OPC	Serotonin	CLIP1	-0.193559	6.95376	-0.314791	0.760007	0.987582	-0.305472
OPC	Serotonin	SMARCB1	-0.285602	5.89974	-0.313981	0.760028	0.987582	-0.305444
OPC	Serotonin	GLRB	-0.417372	5.97057	-0.313597	0.760532	0.987582	-0.304783
OPC	Serotonin	STX7	0.475472	5.61595	0.313086	0.760647	0.987582	0.304631
OPC	Serotonin	SARNP	0.38589	6.47727	0.313495	0.760677	0.987582	0.304592
OPC	Serotonin	PCMTD1	0.292029	6.69365	0.3134	0.760736	0.987582	0.304514
OPC	Serotonin	RNF213	-0.32409	7.1303	-0.312773	0.760879	0.987582	-0.304327
OPC	Serotonin	ARFGEF2	-0.224289	6.71424	-0.312967	0.760946	0.987582	-0.304239
OPC	Serotonin	ANKS1A	0.368706	7.40088	0.312408	0.761148	0.987582	0.303974
OPC	Serotonin	FKBP8	0.308716	5.32758	0.311874	0.761541	0.987582	0.303457
OPC	Serotonin	CDK5RAP3	-0.543871	6.11401	-0.311855	0.761556	0.987582	-0.303438
OPC	Serotonin	WWC2	-0.335773	6.06202	-0.311744	0.761665	0.987582	-0.303295
OPC	Serotonin	NUP214	0.4394	6.57002	0.311598	0.761745	0.987582	0.30319
OPC	Serotonin	ARFIP1	0.318532	6.47933	0.31121	0.762032	0.987706	0.302814
OPC	Serotonin	HSP90AB1	0.721543	5.71319	0.310667	0.762432	0.987978	0.302288
OPC	Serotonin	STAG2	0.446391	6.66501	0.310367	0.76271	0.988091	0.301924
OPC	Serotonin	CEBPZOS	0.485718	4.95622	0.309985	0.762936	0.988137	0.301628
OPC	Serotonin	NRG3	0.51953	9.95151	0.308803	0.763873	0.989081	0.300399
OPC	Serotonin	RASSF2	-0.242738	6.55014	-0.308578	0.764047	0.989081	-0.300171
OPC	Serotonin	VSTM2B	0.274076	7.40358	0.308717	0.764289	0.98909	0.299853
OPC	Serotonin	PTPRE	-0.362287	8.69614	-0.307955	0.764436	0.98909	-0.299661
OPC	Serotonin	ANLN	-0.593506	6.64809	-0.307444	0.764865	0.989398	-0.299099
OPC	Serotonin	MBTPS2	0.375002	5.05036	0.307022	0.765125	0.989488	0.298758
OPC	Serotonin	CSNK1D	0.449943	5.61137	0.30652	0.765496	0.989546	0.298271
OPC	Serotonin	HEG1	-0.44815	5.35441	-0.306313	0.765649	0.989546	-0.298071
OPC	Serotonin	FCHSD2	0.31907	8.92488	0.305689	0.76611	0.989546	0.297467
OPC	Serotonin	NVL	-0.267528	6.42344	-0.305514	0.766239	0.989546	-0.297298
OPC	Serotonin	ZBTB4	0.393132	6.24634	0.30524	0.766506	0.989546	0.296949
OPC	Serotonin	GLT1D1	-0.432645	5.47245	-0.305171	0.766854	0.989546	-0.296493
OPC	Serotonin	CPNE2	0.51754	6.2562	0.30428	0.767152	0.989546	0.296102
OPC	Serotonin	RALGPS2	0.347739	6.36388	0.304156	0.767244	0.989546	0.295982
OPC	Serotonin	RAD52	-0.355301	5.62542	-0.303856	0.767466	0.989546	-0.295691
OPC	Serotonin	REEP3	0.446227	6.2383	0.303543	0.767698	0.989546	0.295388
OPC	Serotonin	ZHX3	0.205119	7.7749	0.303319	0.767863	0.989546	0.295171
OPC	Serotonin	SUGP1	0.439906	5.51663	0.303178	0.767967	0.989546	0.295035
OPC	Serotonin	SPSB1	-0.427645	6.23421	-0.303139	0.767997	0.989546	-0.294996
OPC	Serotonin	VPS8	-0.226129	6.99266	-0.303153	0.76807	0.989546	-0.2949
OPC	Serotonin	ST8SIA5	0.643607	6.30805	0.302896	0.768176	0.989546	0.294761
OPC	Serotonin	PSMA6	0.432417	5.33639	0.301982	0.768852	0.989546	0.293876
OPC	Serotonin	FER	0.300767	7.77784	0.301954	0.768874	0.989546	0.293849
OPC	Serotonin	SAP130	-0.518111	5.94759	-0.301824	0.76897	0.989546	-0.293723
OPC	Serotonin	BRINP1	0.470493	7.31032	0.301839	0.768988	0.989546	0.293699
OPC	Serotonin	GPC6	0.729085	8.33032	0.302062	0.769015	0.989546	0.293663
OPC	Serotonin	ZNF521	-0.361703	6.81423	-0.301641	0.76918	0.989546	-0.293447
OPC	Serotonin	UBE2N	0.371162	5.1857	0.301168	0.769542	0.989636	0.292974
OPC	Serotonin	MBD5	0.244861	9.15907	0.30093	0.769632	0.989636	0.292856
OPC	Serotonin	RPRD1A	0.313642	6.57318	0.300298	0.7701	0.989933	0.292245
OPC	Serotonin	PRKCA	-0.258915	9.90416	-0.299971	0.770342	0.989933	-0.291928
OPC	Serotonin	TRIM23	-0.24887	5.22464	-0.299349	0.770803	0.989933	-0.291325
OPC	Serotonin	DAP3	0.31641	6.13013	0.299237	0.770886	0.989933	0.291216
OPC	Serotonin	LMBR1	0.30751	6.24654	0.298775	0.771228	0.989933	0.290769
OPC	Serotonin	SMC6	-0.277165	6.12326	-0.298626	0.771448	0.989933	-0.290482
OPC	Serotonin	AK2	-0.299794	5.01902	-0.298927	0.771473	0.989933	-0.290449
OPC	Serotonin	LMO4	0.342641	6.15536	0.298404	0.771503	0.989933	0.290409
OPC	Serotonin	DNAJC7	0.278716	6.15771	0.298479	0.771582	0.989933	0.290306
OPC	Serotonin	APBA2	-0.316835	7.88604	-0.297724	0.772117	0.99013	-0.289607
OPC	Serotonin	ZFAND6	-0.46216	5.70343	-0.297093	0.772475	0.99013	-0.289139
OPC	Serotonin	PSMC6	0.242707	5.41056	0.297089	0.772478	0.99013	0.289135
OPC	Serotonin	MEF2A	0.36764	7.59025	0.296929	0.772597	0.99013	0.28898
OPC	Serotonin	SEMA5A	-0.293102	9.45874	-0.296577	0.772858	0.99013	-0.288639
OPC	Serotonin	LRRC28	-0.462355	6.35706	-0.29631	0.773056	0.99013	-0.28838
OPC	Serotonin	SNAP91	0.443898	7.77261	0.295894	0.773364	0.99013	0.287977
OPC	Serotonin	EHBP1	0.205306	8.04598	0.295751	0.77347	0.99013	0.287839
OPC	Serotonin	SLC6A11	0.4341	4.91245	0.295082	0.773967	0.99013	0.28719
OPC	Serotonin	RAP1A	0.617728	6.42159	0.294748	0.774215	0.99013	0.286866
OPC	Serotonin	USP47	0.269484	7.91791	0.294494	0.774403	0.99013	0.28662
OPC	Serotonin	CDC5L	0.216236	4.92866	0.293957	0.774806	0.99013	0.286095
OPC	Serotonin	CAMK2N1	0.589702	5.80977	0.293486	0.775151	0.99013	0.285643
OPC	Serotonin	CTDSPL2	0.567678	6.28166	0.293387	0.775225	0.99013	0.285547
OPC	Serotonin	SLK	-0.567165	5.54043	-0.293416	0.775298	0.99013	-0.285452
OPC	Serotonin	RASGEF1B	-0.5115	5.73451	-0.293139	0.775409	0.99013	-0.285307
OPC	Serotonin	COPG1	0.302774	4.77437	0.292988	0.775521	0.99013	0.285161
OPC	Serotonin	AKAP7	-0.390402	6.45079	-0.292926	0.775567	0.99013	-0.285101
OPC	Serotonin	MAML1	0.310733	5.66812	0.292838	0.775632	0.99013	0.285016
OPC	Serotonin	INKA2	-0.359971	5.08655	-0.292145	0.776147	0.99013	-0.284344
OPC	Serotonin	GAK	0.350364	6.50726	0.291957	0.776286	0.99013	0.284162
OPC	Serotonin	SLX4IP	-0.470596	5.89579	-0.291915	0.776318	0.99013	-0.284121
OPC	Serotonin	NFIC	0.197538	7.39438	0.291872	0.77635	0.99013	0.284079
OPC	Serotonin	HEATR1	-0.265416	5.52126	-0.292041	0.776455	0.99013	-0.283942
OPC	Serotonin	SPAST	-0.355065	6.36535	-0.291333	0.77675	0.99013	-0.283557
OPC	Serotonin	KNOP1	0.566401	6.37094	0.293926	0.776924	0.99013	0.28333
OPC	Serotonin	MYEF2	0.248492	6.52688	0.291108	0.776951	0.99013	0.283295
OPC	Serotonin	LRRN1	-0.509696	7.4903	-0.290652	0.777256	0.99013	-0.282897
OPC	Serotonin	ZC2HC1A	-0.291087	5.94738	-0.290699	0.777463	0.99013	-0.282626
OPC	Serotonin	STK10	0.548213	5.15071	0.29021	0.777584	0.99013	0.282469
OPC	Serotonin	TARBP1	0.360983	7.14808	0.29011	0.777659	0.99013	0.282371
OPC	Serotonin	LINC00639	0.386583	7.573	0.288994	0.778488	0.990654	0.28129
OPC	Serotonin	ANKRD10	-0.306279	6.5945	-0.288865	0.778584	0.990654	-0.281164
OPC	Serotonin	HIPK3	-0.417504	6.07184	-0.288559	0.778812	0.990654	-0.280868
OPC	Serotonin	ZNF133	-0.370708	6.17634	-0.288263	0.779032	0.990654	-0.280581
OPC	Serotonin	CXADR	0.555629	5.92502	0.288035	0.779208	0.990654	0.280351
OPC	Serotonin	NTNG1	-0.594225	7.93726	-0.28697	0.780048	0.990654	-0.279257
OPC	Serotonin	HNRNPDL	-0.275244	7.61854	-0.28695	0.780108	0.990654	-0.279178
OPC	Serotonin	IFNAR2	-0.224536	6.19791	-0.286648	0.780233	0.990654	-0.279015
OPC	Serotonin	SCMH1	-0.223047	7.32843	-0.286411	0.780475	0.990654	-0.278701
OPC	Serotonin	UCHL1	-0.401196	5.94413	-0.285937	0.780762	0.990654	-0.278326
OPC	Serotonin	HMBOX1	-0.403266	6.59796	-0.285647	0.780978	0.990654	-0.278045
OPC	Serotonin	DEF8	-0.375912	5.29465	-0.285474	0.781191	0.990654	-0.277767
OPC	Serotonin	GPLD1	-0.399161	5.08107	-0.285328	0.781215	0.990654	-0.277736
OPC	Serotonin	ZNF207	-0.277393	7.22575	-0.284567	0.781782	0.990654	-0.276998
OPC	Serotonin	PPP2R5E	-0.246003	6.86926	-0.285013	0.781917	0.990654	-0.276822
OPC	Serotonin	SLMAP	0.388843	6.85328	0.284753	0.781933	0.990654	0.276801
OPC	Serotonin	KCMF1	0.315959	5.73961	0.284299	0.781981	0.990654	0.276738
OPC	Serotonin	ELMSAN1	0.378791	5.58796	0.284038	0.782176	0.990654	0.276485
OPC	Serotonin	VPS9D1	-0.299497	6.5068	-0.283632	0.782624	0.990654	-0.275901
OPC	Serotonin	RNF213-AS1	0.575631	5.39186	0.282901	0.783023	0.990654	0.275382
OPC	Serotonin	SLC1A3	0.364075	7.85525	0.282863	0.78305	0.990654	0.275346
OPC	Serotonin	CAPRIN1	0.33849	5.59995	0.283174	0.783121	0.990654	0.275255
OPC	Serotonin	QSER1	0.18836	6.08471	0.282792	0.783178	0.990654	0.27518
OPC	Serotonin	PPA1	-0.338945	5.09044	-0.282568	0.783426	0.990654	-0.274857
OPC	Serotonin	NARS2	0.331173	5.40497	0.282123	0.783602	0.990654	0.274629
OPC	Serotonin	MED4	-0.492134	5.39537	-0.281766	0.784119	0.990654	-0.273955
OPC	Serotonin	ZNFX1	-0.292557	5.08007	-0.281218	0.784276	0.990654	-0.273751
OPC	Serotonin	ENTPD1-AS1	0.287921	7.72131	0.281175	0.784371	0.990654	0.273628
OPC	Serotonin	MAP3K10	0.254407	5.35794	0.281083	0.784533	0.990654	0.273417
OPC	Serotonin	USP9X	0.488904	6.76072	0.280722	0.784646	0.990654	0.27327
OPC	Serotonin	SEPTIN10	0.472586	5.36096	0.280617	0.78475	0.990654	0.273135
OPC	Serotonin	RABGAP1	-0.203312	7.69363	-0.280413	0.784948	0.990654	-0.272876
OPC	Serotonin	AC046134.2	-0.369122	6.9364	-0.280035	0.785202	0.990654	-0.272546
OPC	Serotonin	NFIA	0.316952	9.21528	0.279659	0.785438	0.990654	0.272239
OPC	Serotonin	TAFA5	0.245049	8.32454	0.279473	0.785586	0.990654	0.272047
OPC	Serotonin	SCG5	-0.41209	5.22836	-0.279639	0.785628	0.990654	-0.271992
OPC	Serotonin	STRIP1	0.428577	5.28091	0.279767	0.78571	0.990654	0.271886
OPC	Serotonin	CPNE1	-0.430266	5.95297	-0.279227	0.78576	0.990654	-0.27182
OPC	Serotonin	EXOC7	-0.180393	7.04485	-0.279728	0.785804	0.990654	-0.271763
OPC	Serotonin	SPATA7	-0.366436	6.05949	-0.279145	0.785873	0.990654	-0.271673
OPC	Serotonin	PDCD4	-0.276289	5.67081	-0.279018	0.786147	0.990654	-0.271318
OPC	Serotonin	ZBTB20	0.314564	10.1321	0.278545	0.786269	0.990654	0.271158
OPC	Serotonin	PLXNC1	0.450438	5.257	0.278446	0.786343	0.990654	0.271063
OPC	Serotonin	NTN1	-0.459197	7.81181	-0.27826	0.786482	0.990654	-0.270882
OPC	Serotonin	NKD1	-0.26163	6.45403	-0.277861	0.786779	0.9907	-0.270495
OPC	Serotonin	NAA35	-0.321087	6.52107	-0.277698	0.786901	0.9907	-0.270337
OPC	Serotonin	AL158077.2	0.670367	5.45568	0.27742	0.787108	0.9907	0.270068
OPC	Serotonin	CDR2	0.294831	6.39733	0.276585	0.788112	0.9907	0.268763
OPC	Serotonin	PRR14L	0.327869	6.78908	0.276066	0.788139	0.9907	0.268729
OPC	Serotonin	DSTYK	0.277925	5.4601	0.27623	0.788339	0.9907	0.268468
OPC	Serotonin	NAT10	0.266951	5.59002	0.275413	0.788756	0.9907	0.267926
OPC	Serotonin	PLCE1	-0.408514	6.40861	-0.274858	0.78902	0.9907	-0.267583
OPC	Serotonin	ADD2	0.56305	5.68553	0.274582	0.789229	0.9907	0.267311
OPC	Serotonin	TAF2	-0.217281	5.71618	-0.274574	0.789299	0.9907	-0.267222
OPC	Serotonin	EGLN1	0.377483	5.47149	0.274367	0.789387	0.9907	0.267107
OPC	Serotonin	ZEB1	-0.405748	9.09925	-0.274089	0.789595	0.9907	-0.266837
OPC	Serotonin	TRPS1	-0.306667	7.50336	-0.2739	0.789803	0.9907	-0.266567
OPC	Serotonin	BTD	0.361243	6.07546	0.273612	0.790205	0.9907	0.266044
OPC	Serotonin	ACTN2	0.724835	6.18871	0.272935	0.790457	0.9907	0.265717
OPC	Serotonin	AC245297.3	0.679508	5.65018	0.272573	0.790727	0.9907	0.265367
OPC	Serotonin	ICA1L	-0.220171	7.45946	-0.27256	0.790737	0.9907	-0.265354
OPC	Serotonin	MFN2	0.410121	5.48821	0.272561	0.790738	0.9907	0.265352
OPC	Serotonin	RPS6KA5	0.374999	6.6648	0.272311	0.790927	0.9907	0.265108
OPC	Serotonin	CHFR	0.354884	6.52946	0.272227	0.79101	0.9907	0.264999
OPC	Serotonin	SGTA	0.377617	5.26557	0.271676	0.791516	0.9907	0.264343
OPC	Serotonin	WDR70	0.163536	7.77999	0.271062	0.791916	0.9907	0.263823
OPC	Serotonin	GLMN	-0.356525	5.69942	-0.270867	0.792311	0.9907	-0.263311
OPC	Serotonin	IMMP2L	-0.339812	7.8746	-0.270537	0.792331	0.9907	-0.263285
OPC	Serotonin	IGSF9B	-0.310876	7.70468	-0.270421	0.792335	0.9907	-0.263279
OPC	Serotonin	VASH1	-0.331238	5.81478	-0.27	0.79265	0.9907	-0.262871
OPC	Serotonin	ZBTB7A	-0.377221	6.89657	-0.270022	0.792727	0.9907	-0.262771
OPC	Serotonin	MCTP1	0.392	7.73618	0.270268	0.792744	0.9907	0.262749
OPC	Serotonin	MLH3	-0.400039	6.2874	-0.26987	0.792783	0.9907	-0.262698
OPC	Serotonin	TSNARE1	-0.301284	6.12034	-0.26912	0.793555	0.9907	-0.261697
OPC	Serotonin	ZIC1	0.550701	6.02829	0.268748	0.793603	0.9907	0.261635
OPC	Serotonin	SYNGR1	0.347772	6.10039	0.268637	0.793669	0.9907	0.261549
OPC	Serotonin	PPP1R13B	-0.281283	6.36397	-0.268145	0.794102	0.9907	-0.260988
OPC	Serotonin	FGF12	-0.233046	10.088	-0.268252	0.794181	0.9907	-0.260885
OPC	Serotonin	ZBTB44	0.4969	6.13402	0.267828	0.794275	0.9907	0.260764
OPC	Serotonin	CACNG2	0.47288	6.19534	0.267804	0.794358	0.9907	0.260656
OPC	Serotonin	KIF13A	-0.272234	9.89527	-0.267085	0.794883	0.9907	-0.259975
OPC	Serotonin	AP3S2	0.477151	5.98548	0.266698	0.795179	0.9907	0.259591
OPC	Serotonin	DHX33	-0.377229	5.11919	-0.266466	0.795294	0.9907	-0.259442
OPC	Serotonin	PSME4	0.421468	7.26359	0.266224	0.795526	0.9907	0.259142
OPC	Serotonin	VPS13B	0.236989	8.17733	0.266145	0.795535	0.9907	0.25913
OPC	Serotonin	TMX3	0.343117	5.61191	0.265838	0.795764	0.9907	0.258833
OPC	Serotonin	ADGRL1	-0.235286	7.42701	-0.26567	0.79589	0.9907	-0.25867
OPC	Serotonin	PPIP5K1	0.328338	5.60888	0.265991	0.796082	0.9907	0.258421
OPC	Serotonin	BBS9	-0.179535	8.04732	-0.26522	0.796227	0.9907	-0.258233
OPC	Serotonin	CTNNA2	-0.333289	9.88519	-0.264498	0.796768	0.9907	-0.257532
OPC	Serotonin	PPA2	0.338646	6.92497	0.264385	0.796852	0.9907	0.257423
OPC	Serotonin	HIVEP1	-0.316488	6.18395	-0.264383	0.796854	0.9907	-0.257421
OPC	Serotonin	NR6A1	-0.420824	6.63659	-0.264336	0.796889	0.9907	-0.257375
OPC	Serotonin	SFSWAP	0.194323	7.62374	0.263854	0.797378	0.9907	0.256742
OPC	Serotonin	EYA2	0.487886	5.76415	0.263489	0.797523	0.9907	0.256554
OPC	Serotonin	AC096564.1	0.541198	5.70729	0.2636	0.797704	0.9907	0.25632
OPC	Serotonin	TSEN15	-0.558665	5.14225	-0.263193	0.797788	0.9907	-0.25621
OPC	Serotonin	KDM2B-DT	-0.519081	5.4039	-0.26311	0.797807	0.9907	-0.256186
OPC	Serotonin	ASXL1	0.463605	6.87911	0.263105	0.797811	0.9907	0.256181
OPC	Serotonin	CERS5	-0.269188	6.1495	-0.262742	0.798083	0.9907	-0.255829
OPC	Serotonin	ARAP2	0.335402	8.80857	0.262689	0.798149	0.9907	0.255744
OPC	Serotonin	ASXL2	0.351427	6.03122	0.262323	0.798397	0.9907	0.255422
OPC	Serotonin	JPH4	0.472857	6.14652	0.2615	0.799014	0.9907	0.254623
OPC	Serotonin	CORO1C	0.56794	6.10169	0.26147	0.799182	0.9907	0.254406
OPC	Serotonin	TMEM132D	0.30063	9.32712	0.261088	0.799322	0.9907	0.254224
OPC	Serotonin	NOVA1	-0.373944	9.45416	-0.260978	0.799436	0.9907	-0.254077
OPC	Serotonin	CSTF3	-0.256013	5.90164	-0.260886	0.799477	0.9907	-0.254024
OPC	Serotonin	BRWD3	-0.197762	6.2433	-0.260092	0.800135	0.9907	-0.253172
OPC	Serotonin	NPLOC4	0.528464	5.81629	0.259548	0.800477	0.9907	0.252729
OPC	Serotonin	EIF4G2	-0.321565	5.66024	-0.25941	0.800581	0.9907	-0.252595
OPC	Serotonin	DTD1	-0.323921	6.28175	-0.259364	0.800615	0.9907	-0.252551
OPC	Serotonin	AFF4	-0.21228	7.35805	-0.259216	0.800727	0.9907	-0.252407
OPC	Serotonin	PPWD1	0.414429	5.45862	0.2588	0.801038	0.9907	0.252004
OPC	Serotonin	FAXC	0.356414	5.34608	0.258546	0.80124	0.9907	0.251743
OPC	Serotonin	TBC1D12	0.515417	6.56439	0.258154	0.801524	0.9907	0.251376
OPC	Serotonin	WDR6	-0.362927	5.68968	-0.257955	0.801688	0.9907	-0.251163
OPC	Serotonin	ADCY9	0.320205	6.94116	0.25737	0.802167	0.9907	0.250543
OPC	Serotonin	ZNF713	0.356564	6.11523	0.257035	0.802363	0.9907	0.25029
OPC	Serotonin	ZNF76	0.309796	5.36261	0.256961	0.802419	0.9907	0.250218
OPC	Serotonin	KIAA0556	0.112341	6.19453	0.257043	0.802683	0.9907	0.249876
OPC	Serotonin	PIK3R2	0.398324	4.8294	0.256587	0.802699	0.9907	0.249855
OPC	Serotonin	N4BP1	0.164601	6.11964	0.25668	0.8027	0.9907	0.249854
OPC	Serotonin	RBM26	-0.248286	7.9965	-0.256437	0.802864	0.9907	-0.249643
OPC	Serotonin	NR2F1-AS1	0.460731	6.62718	0.256251	0.802975	0.9907	0.249499
OPC	Serotonin	SLC41A2	-0.309689	5.71929	-0.255754	0.803334	0.9907	-0.249034
OPC	Serotonin	CCSER1	-0.531665	8.87829	-0.255598	0.803442	0.9907	-0.248896
OPC	Serotonin	VKORC1L1	-0.320517	5.83335	-0.255355	0.803624	0.9907	-0.248659
OPC	Serotonin	SCLY	-0.441716	5.39433	-0.25564	0.803647	0.9907	-0.248629
OPC	Serotonin	TRAPPC12	-0.189792	7.14561	-0.255168	0.803764	0.9907	-0.248478
OPC	Serotonin	JARID2	0.291686	7.52489	0.25533	0.803825	0.9907	0.248399
OPC	Serotonin	SETBP1	0.453987	7.47072	0.255105	0.803829	0.9907	0.248395
OPC	Serotonin	OGDH	0.188809	6.43548	0.254997	0.803893	0.9907	0.248312
OPC	Serotonin	MSH2	-0.204294	6.71591	-0.254476	0.804466	0.9907	-0.247572
OPC	Serotonin	BRD8	-0.232386	6.24878	-0.253712	0.804858	0.9907	-0.247065
OPC	Serotonin	ZBTB8OS	0.265926	6.92045	0.253525	0.805046	0.9907	0.246821
OPC	Serotonin	RAB5A	-0.345063	6.12763	-0.253452	0.805054	0.9907	-0.246812
OPC	Serotonin	CCDC82	-0.553265	6.14178	-0.253074	0.805338	0.9907	-0.246445
OPC	Serotonin	SFXN5	-0.34673	6.03727	-0.253102	0.805516	0.9907	-0.246215
OPC	Serotonin	TPT1-AS1	-0.205077	7.68653	-0.252572	0.805725	0.9907	-0.245944
OPC	Serotonin	CLYBL	0.397399	5.2143	0.252605	0.805772	0.9907	0.245885
OPC	Serotonin	ANGEL1	0.194053	6.12144	0.252097	0.806128	0.9907	0.245425
OPC	Serotonin	TSPAN15	-0.233695	5.71307	-0.252131	0.806386	0.9907	-0.245091
OPC	Serotonin	ZNF14	0.279565	5.39994	0.25167	0.806393	0.9907	0.245082
OPC	Serotonin	SPRY4	0.423462	6.53534	0.251534	0.806495	0.9907	0.24495
OPC	Serotonin	ARID2	-0.302859	7.18505	-0.251054	0.806856	0.9907	-0.244484
OPC	Serotonin	LRSAM1	-0.244315	6.4059	-0.250763	0.807075	0.9907	-0.244202
OPC	Serotonin	KIDINS220	-0.240639	8.07567	-0.25079	0.807104	0.9907	-0.244164
OPC	Serotonin	DLGAP4	-0.340287	7.76923	-0.250814	0.807136	0.9907	-0.244123
OPC	Serotonin	CHKA	0.242961	7.88015	0.250253	0.80763	0.9907	0.243485
OPC	Serotonin	ARID4B	-0.295861	8.13458	-0.249867	0.807749	0.9907	-0.243332
OPC	Serotonin	KANTR	-0.282609	7.3044	-0.250189	0.807768	0.9907	-0.243306
OPC	Serotonin	CAPN3	0.489035	6.78268	0.249726	0.807893	0.9907	0.243145
OPC	Serotonin	ZNRF2	-0.21006	5.20316	-0.249901	0.808167	0.9907	-0.242791
OPC	Serotonin	ACSL3	-0.140675	7.18489	-0.249067	0.80835	0.9907	-0.242556
OPC	Serotonin	LRCH1	-0.342676	5.5857	-0.25038	0.808377	0.9907	-0.24252
OPC	Serotonin	KAT6A	0.322317	7.29722	0.249019	0.808386	0.9907	0.242509
OPC	Serotonin	SPATS2	-0.538361	6.30093	-0.248965	0.808427	0.9907	-0.242456
OPC	Serotonin	ARMH3	0.314818	6.81051	0.247853	0.809328	0.9907	0.241293
OPC	Serotonin	SHPRH	0.18474	7.13012	0.247442	0.809572	0.9907	0.240978
OPC	Serotonin	LRP12	0.721852	5.06516	0.247262	0.809708	0.9907	0.240803
OPC	Serotonin	GALNT10	0.199293	7.18079	0.24722	0.81002	0.9907	0.2404
OPC	Serotonin	TMBIM6	-0.347475	5.68229	-0.246768	0.81008	0.9907	-0.240323
OPC	Serotonin	RUFY1	-0.280892	6.54991	-0.246723	0.810113	0.9907	-0.24028
OPC	Serotonin	TENT2	0.176289	7.23565	0.246252	0.810468	0.9907	0.239822
OPC	Serotonin	ZDHHC11B	-0.563926	5.76056	-0.246009	0.810682	0.9907	-0.239546
OPC	Serotonin	PPME1	-0.275976	5.51458	-0.245867	0.810758	0.9907	-0.239448
OPC	Serotonin	FXYD6	-0.24627	6.40922	-0.246195	0.810828	0.9907	-0.239358
OPC	Serotonin	STXBP5	-0.276622	7.82931	-0.245234	0.811235	0.9907	-0.238834
OPC	Serotonin	LINC00320	0.499709	6.62586	0.244225	0.811994	0.9907	0.237854
OPC	Serotonin	MMS22L	0.340904	5.04499	0.243962	0.812267	0.9907	0.237502
OPC	Serotonin	SHROOM1	0.299779	5.83314	0.243815	0.812318	0.9907	0.237437
OPC	Serotonin	UPF2	-0.378286	6.53574	-0.243447	0.812581	0.9907	-0.237098
OPC	Serotonin	DDX19A	-0.305044	5.48789	-0.242879	0.813008	0.9907	-0.236547
OPC	Serotonin	MTHFD1L	0.408484	6.75151	0.242771	0.81309	0.9907	0.236442
OPC	Serotonin	EMSY	0.206391	6.82186	0.242364	0.813396	0.9907	0.236047
OPC	Serotonin	KCNIP4-IT1	0.487922	5.48406	0.242541	0.813491	0.9907	0.235924
OPC	Serotonin	ECHDC1	0.507479	5.19748	0.241877	0.813763	0.9907	0.235574
OPC	Serotonin	POLR2B	0.308243	5.34525	0.241875	0.813765	0.9907	0.235572
OPC	Serotonin	C1orf52	0.418911	5.04693	0.241795	0.813825	0.9907	0.235494
OPC	Serotonin	ZSCAN18	0.274242	5.53794	0.241399	0.814146	0.9907	0.235081
OPC	Serotonin	SDHA	-0.352486	5.53424	-0.241316	0.814186	0.9907	-0.235029
OPC	Serotonin	BMP7	-0.416203	6.91151	-0.240579	0.814742	0.9907	-0.234313
OPC	Serotonin	CA10	-0.305388	9.73603	-0.240475	0.814821	0.9907	-0.234212
OPC	Serotonin	TMSB15B-AS1	-0.338209	5.72124	-0.240092	0.815109	0.9907	-0.23384
OPC	Serotonin	LZTS3	-0.398821	5.54877	-0.239786	0.81534	0.9907	-0.233543
OPC	Serotonin	STARD3	-0.37564	5.44885	-0.239475	0.815578	0.9907	-0.233237
OPC	Serotonin	HDAC1	-0.2623	5.05068	-0.2394	0.815744	0.9907	-0.233023
OPC	Serotonin	TRAF3	-0.251812	6.72356	-0.239143	0.815861	0.9907	-0.232872
OPC	Serotonin	TMEM161B-AS1	0.216643	8.16055	0.23927	0.815895	0.9907	0.232829
OPC	Serotonin	C5orf64	-0.392442	7.57197	-0.238994	0.815937	0.9907	-0.232774
OPC	Serotonin	NRDC	0.27864	6.84714	0.238975	0.815952	0.9907	0.232755
OPC	Serotonin	EZH1	0.193769	6.77115	0.238993	0.816132	0.9907	0.232523
OPC	Serotonin	LINC00174	0.334723	6.01269	0.238704	0.816156	0.9907	0.232492
OPC	Serotonin	FSIP2-AS1	0.214728	6.22819	0.24321	0.816259	0.9907	0.232359
OPC	Serotonin	THRB	-0.379255	7.8253	-0.238373	0.816406	0.9907	-0.23217
OPC	Serotonin	SETD2	0.186755	7.67335	0.23834	0.816471	0.9907	0.232087
OPC	Serotonin	PKN2	0.184328	7.24866	0.237985	0.816698	0.9907	0.231794
OPC	Serotonin	NAGK	0.272252	5.33345	0.237991	0.816845	0.9907	0.231605
OPC	Serotonin	HNRNPUL2	-0.330495	4.82814	-0.237906	0.817095	0.9907	-0.231283
OPC	Serotonin	LRMDA	0.483519	8.60662	0.237429	0.817117	0.9907	0.231254
OPC	Serotonin	NOL9	0.275725	5.64352	0.237196	0.817398	0.9907	0.230893
OPC	Serotonin	NUP42	0.240191	6.38816	0.236937	0.817535	0.9907	0.230716
OPC	Serotonin	MAST4	-0.40349	7.61417	-0.237034	0.817647	0.9907	-0.230572
OPC	Serotonin	PACRGL	0.240354	5.90206	0.236378	0.817911	0.9907	0.230233
OPC	Serotonin	METAP2	-0.276154	5.90775	-0.235823	0.818371	0.9907	-0.229641
OPC	Serotonin	ZCCHC17	-0.319215	5.43858	-0.235572	0.818519	0.9907	-0.22945
OPC	Serotonin	CPE	-0.42923	6.38173	-0.235281	0.818751	0.9907	-0.229152
OPC	Serotonin	THY1	-0.331292	5.07037	-0.234662	0.819206	0.9907	-0.228566
OPC	Serotonin	TLK1	-0.301348	6.81289	-0.234517	0.819316	0.9907	-0.228425
OPC	Serotonin	THUMPD1	0.481368	4.81359	0.234434	0.819379	0.9907	0.228344
OPC	Serotonin	PTPRN2	-0.460232	9.33053	-0.234522	0.819414	0.9907	-0.228298
OPC	Serotonin	PRKAA2	0.276332	5.77354	0.235502	0.819502	0.9907	0.228186
OPC	Serotonin	PEX26	0.267128	4.96954	0.234165	0.81963	0.9907	0.228021
OPC	Serotonin	AKAP13	0.314579	6.5751	0.234063	0.819658	0.9907	0.227985
OPC	Serotonin	FAR1	-0.23413	7.29056	-0.233731	0.81996	0.9907	-0.227597
OPC	Serotonin	MPDZ	-0.212387	7.85517	-0.233988	0.819975	0.9907	-0.227577
OPC	Serotonin	NELFCD	-0.501313	4.88621	-0.233636	0.819981	0.9907	-0.22757
OPC	Serotonin	ITGA9	-0.269068	6.38263	-0.234015	0.819989	0.9907	-0.227559
OPC	Serotonin	GTPBP10	-0.351311	5.27523	-0.23323	0.820288	0.9907	-0.227175
OPC	Serotonin	NAALADL2	-0.161199	8.95354	-0.233138	0.820567	0.9907	-0.226815
OPC	Serotonin	SUB1	-0.276905	5.3588	-0.231835	0.821342	0.9907	-0.22582
OPC	Serotonin	ARHGEF12	0.252682	7.16999	0.231811	0.821453	0.9907	0.225677
OPC	Serotonin	UBAP2	-0.274779	6.52628	-0.231681	0.821458	0.9907	-0.225671
OPC	Serotonin	INSR	0.160013	8.03869	0.231625	0.8215	0.9907	0.225616
OPC	Serotonin	PRTFDC1	-0.299198	6.79765	-0.231495	0.821598	0.9907	-0.22549
OPC	Serotonin	OPA1	0.169673	6.58762	0.231242	0.82179	0.9907	0.225244
OPC	Serotonin	SFMBT1	-0.286715	6.21068	-0.230975	0.821991	0.9907	-0.224985
OPC	Serotonin	EIF3J	-0.252492	5.31141	-0.2308	0.82215	0.9907	-0.224781
OPC	Serotonin	KTN1	-0.194019	7.43288	-0.230838	0.82218	0.9907	-0.224741
OPC	Serotonin	ZNF138	0.213643	5.63241	0.230324	0.822483	0.9907	0.224352
OPC	Serotonin	CBLB	-0.20512	6.27672	-0.230062	0.822681	0.9907	-0.224098
OPC	Serotonin	TUT7	0.38554	5.53467	0.230082	0.82274	0.9907	0.224023
OPC	Serotonin	NXN	-0.283481	6.14839	-0.229775	0.822899	0.9907	-0.223818
OPC	Serotonin	CHN1	-0.43465	6.52018	-0.229713	0.823151	0.9907	-0.223494
OPC	Serotonin	TRIP4	-0.360645	5.81978	-0.229397	0.823184	0.9907	-0.223452
OPC	Serotonin	MAGED1	0.197136	6.46592	0.229216	0.823344	0.9907	0.223246
OPC	Serotonin	SRGAP1	-0.284042	6.97363	-0.228917	0.823547	0.9907	-0.222985
OPC	Serotonin	SLC38A2	-0.470527	5.31959	-0.228624	0.823769	0.9907	-0.2227
OPC	Serotonin	MTAP	0.333397	6.75161	0.228054	0.8242	0.9907	0.222146
OPC	Serotonin	DPP9	0.304702	5.44185	0.228047	0.824205	0.9907	0.22214
OPC	Serotonin	RBM41	0.201012	5.96039	0.228082	0.824334	0.9907	0.221974
OPC	Serotonin	DDB1	0.49	5.29083	0.227262	0.824799	0.9907	0.221377
OPC	Serotonin	RAB2A	0.164852	7.12486	0.226894	0.825133	0.9907	0.220947
OPC	Serotonin	TEX2	-0.364772	5.8061	-0.22664	0.82527	0.9907	-0.220772
OPC	Serotonin	MSRA	-0.31035	8.35153	-0.226712	0.825307	0.9907	-0.220724
OPC	Serotonin	RFX3	-0.274018	7.54072	-0.226548	0.825339	0.9907	-0.220684
OPC	Serotonin	KLHL5	0.197515	6.6747	0.226552	0.825502	0.9907	0.220474
OPC	Serotonin	MIR9-3HG	-0.299031	7.16243	-0.226145	0.825644	0.9907	-0.220291
OPC	Serotonin	ZNF783	-0.177249	5.42843	-0.226351	0.825861	0.9907	-0.220013
OPC	Serotonin	CHD6	0.160645	7.88623	0.226097	0.825902	0.9907	0.219961
OPC	Serotonin	PNPT1	-0.298631	6.36673	-0.225063	0.826463	0.991138	-0.21924
OPC	Serotonin	ATP2B1	-0.322765	7.36088	-0.225327	0.82665	0.991138	-0.219
OPC	Serotonin	MAN2C1	-0.244185	6.35958	-0.224341	0.827083	0.991152	-0.218444
OPC	Serotonin	EPHB1	0.372741	7.06854	0.224179	0.827202	0.991152	0.218291
OPC	Serotonin	GOSR1	-0.302081	6.3506	-0.223847	0.827383	0.991152	-0.218059
OPC	Serotonin	TTC21B	-0.241682	6.69224	-0.223266	0.827823	0.991152	-0.217494
OPC	Serotonin	LDLRAD3	0.301617	8.26576	0.223236	0.827846	0.991152	0.217465
OPC	Serotonin	PSAT1	0.346726	5.93942	0.223157	0.827908	0.991152	0.217386
OPC	Serotonin	LINC00906	-0.374717	4.8942	-0.223032	0.828	0.991152	-0.217267
OPC	Serotonin	EFTUD2	0.24385	5.66661	0.221878	0.828874	0.991288	0.216145
OPC	Serotonin	KLHL42	0.569132	6.19942	0.221709	0.829002	0.991288	0.215981
OPC	Serotonin	GNA12	-0.227437	6.68029	-0.221368	0.829261	0.991288	-0.21565
OPC	Serotonin	NCAM1	-0.118027	10.131	-0.220859	0.829646	0.991288	-0.215155
OPC	Serotonin	TMEM50B	-0.436578	5.53793	-0.220789	0.8297	0.991288	-0.215087
OPC	Serotonin	AGK	-0.257094	5.25975	-0.220781	0.829705	0.991288	-0.21508
OPC	Serotonin	PC	0.316034	5.57631	0.22036	0.830024	0.991288	0.214671
OPC	Serotonin	FGFR1	-0.432452	8.35145	-0.220252	0.830107	0.991288	-0.214565
OPC	Serotonin	TANC2	0.247779	8.99987	0.220149	0.830184	0.991288	0.214465
OPC	Serotonin	CDKAL1	-0.144369	7.76558	-0.219719	0.830627	0.991288	-0.213897
OPC	Serotonin	MBD2	0.266785	5.63957	0.219287	0.830837	0.991288	0.213628
OPC	Serotonin	PIK3C3	-0.248608	6.46229	-0.219255	0.830914	0.991288	-0.21353
OPC	Serotonin	TMEM72-AS1	-0.231416	5.62359	-0.219301	0.830953	0.991288	-0.21348
OPC	Serotonin	SRGAP3	0.1847	8.34521	0.219186	0.83102	0.991288	0.213394
OPC	Serotonin	HSD17B4	0.162636	6.78892	0.218892	0.831169	0.991288	0.213203
OPC	Serotonin	PAK2	-0.348438	6.4378	-0.218843	0.831174	0.991288	-0.213196
OPC	Serotonin	LRRC49	0.204563	6.4228	0.217446	0.832233	0.991809	0.211838
OPC	Serotonin	SLC35B3	0.45257	5.38003	0.217286	0.832354	0.991809	0.211683
OPC	Serotonin	MIR3681HG	-0.526876	8.09903	-0.217095	0.832499	0.991809	-0.211497
OPC	Serotonin	LINC02062	0.233386	5.95845	0.216522	0.832934	0.991809	0.21094
OPC	Serotonin	THOC2	0.238748	7.12	0.216041	0.833299	0.991809	0.210472
OPC	Serotonin	ANKRD13C	-0.257462	6.7245	-0.215835	0.833455	0.991809	-0.210272
OPC	Serotonin	XRCC6	0.225812	5.65658	0.215768	0.833506	0.991809	0.210207
OPC	Serotonin	MAP3K4	0.230467	6.54194	0.215343	0.833829	0.991809	0.209794
OPC	Serotonin	FAM214A	0.396691	6.39129	0.21518	0.833952	0.991809	0.209635
OPC	Serotonin	GALNT13	-0.309693	9.17317	-0.214957	0.834121	0.991809	-0.209419
OPC	Serotonin	ZC3H12B	-0.477661	6.08636	-0.214931	0.834141	0.991809	-0.209393
OPC	Serotonin	C6orf62	-0.221548	5.89156	-0.220741	0.834253	0.991809	-0.209251
OPC	Serotonin	WSB1	0.314397	9.31172	0.21419	0.834703	0.991809	0.208673
OPC	Serotonin	LIN54	-0.486794	5.63538	-0.213741	0.835044	0.991809	-0.208237
OPC	Serotonin	SPRY4-AS1	0.257761	7.27106	0.213032	0.835632	0.991809	0.207484
OPC	Serotonin	SEC14L1	-0.265082	5.71104	-0.212648	0.835874	0.991809	-0.207174
OPC	Serotonin	SGCZ	0.602726	9.11009	0.212449	0.836025	0.991809	0.206981
OPC	Serotonin	KIAA1549	0.273733	6.31262	0.212405	0.836058	0.991809	0.206938
OPC	Serotonin	UBAP1	0.296614	6.16335	0.212126	0.83627	0.991809	0.206667
OPC	Serotonin	WDR41	0.185588	5.71245	0.211695	0.836619	0.991809	0.20622
OPC	Serotonin	ROCK1	0.184505	7.14234	0.211546	0.836757	0.991809	0.206043
OPC	Serotonin	GLB1	-0.231852	5.63983	-0.211401	0.83682	0.991809	-0.205962
OPC	Serotonin	PTPRT	-0.371795	8.74979	-0.211317	0.836884	0.991809	-0.205881
OPC	Serotonin	FANCL	0.247562	6.61572	0.211294	0.836902	0.991809	0.205858
OPC	Serotonin	NFAT5	-0.257515	7.53734	-0.211223	0.836994	0.991809	-0.20574
OPC	Serotonin	DOP1A	-0.159779	7.44354	-0.211055	0.837083	0.991809	-0.205626
OPC	Serotonin	PRPF40A	-0.487209	6.1423	-0.210795	0.837281	0.991809	-0.205373
OPC	Serotonin	LRP1	0.2743	8.34692	0.210747	0.837317	0.991809	0.205326
OPC	Serotonin	EXD3	0.228592	6.89479	0.210737	0.837325	0.991809	0.205317
OPC	Serotonin	TNS1	-0.168949	6.64722	-0.211067	0.837354	0.991809	-0.20528
OPC	Serotonin	PDLIM5	-0.531762	6.35413	-0.21005	0.837846	0.99208	-0.204649
OPC	Serotonin	WDR60	0.21316	7.63736	0.209782	0.83805	0.99208	0.204388
OPC	Serotonin	DPF1	0.301982	5.49529	0.209643	0.838156	0.99208	0.204253
OPC	Serotonin	DIAPH1	0.34797	5.49543	0.209011	0.838636	0.99218	0.203639
OPC	Serotonin	FAM117B	-0.437516	5.54479	-0.208662	0.838901	0.99218	-0.203299
OPC	Serotonin	ARMC8	0.223596	6.63658	0.208625	0.838929	0.99218	0.203264
OPC	Serotonin	YY1	0.27561	5.94842	0.208716	0.839007	0.99218	0.203164
OPC	Serotonin	NMT2	0.215652	5.36482	0.208236	0.839567	0.992286	0.202447
OPC	Serotonin	FAM193A	-0.119707	7.40905	-0.207699	0.839633	0.992286	-0.202363
OPC	Serotonin	ZCWPW2	0.298669	5.47446	0.207454	0.839819	0.992286	0.202125
OPC	Serotonin	CUL4B	-0.243308	5.26195	-0.206789	0.840523	0.992286	-0.201225
OPC	Serotonin	INTS4	0.289141	5.59125	0.20643	0.840597	0.992286	0.20113
OPC	Serotonin	PI4KB	-0.272547	5.75551	-0.205363	0.841409	0.992286	-0.200091
OPC	Serotonin	TRIM24	-0.356072	6.11224	-0.205324	0.841438	0.992286	-0.200054
OPC	Serotonin	SLC25A51	-0.328108	4.72217	-0.205169	0.841556	0.992286	-0.199903
OPC	Serotonin	SCUBE2	0.323837	5.33163	0.205208	0.84172	0.992286	0.199694
OPC	Serotonin	AC007563.2	-0.468147	6.5521	-0.204984	0.841748	0.992286	-0.199658
OPC	Serotonin	KMT2E	0.182618	7.96601	0.204503	0.842062	0.992286	0.199256
OPC	Serotonin	GALR1	0.552019	5.85616	0.203491	0.842833	0.992286	0.198271
OPC	Serotonin	STX2	0.333609	4.91774	0.203392	0.842947	0.992286	0.198125
OPC	Serotonin	HDHD2	0.206657	5.35604	0.202974	0.84348	0.992286	0.197444
OPC	Serotonin	DPH7	0.247203	5.34167	0.202466	0.843612	0.992286	0.197275
OPC	Serotonin	LARP1B	-0.201109	6.64466	-0.202582	0.843764	0.992286	-0.197082
OPC	Serotonin	GPR17	0.310256	5.76251	0.201828	0.844097	0.992286	0.196655
OPC	Serotonin	EPB41L5	-0.186952	6.4715	-0.201874	0.844211	0.992286	-0.19651
OPC	Serotonin	DCUN1D2	-0.382414	5.82708	-0.201577	0.844348	0.992286	-0.196335
OPC	Serotonin	ANKRD13D	0.330097	5.15814	0.200997	0.84473	0.992286	0.195847
OPC	Serotonin	CERS6	-0.314643	7.08784	-0.200818	0.844916	0.992286	-0.195609
OPC	Serotonin	ASCC1	0.324763	5.81299	0.200733	0.844931	0.992286	0.19559
OPC	Serotonin	NBN	0.196323	5.37646	0.203604	0.845427	0.992286	0.194956
OPC	Serotonin	TERF2	0.234658	4.96215	0.199857	0.845598	0.992286	0.194738
OPC	Serotonin	GRIK2	-0.265734	9.39721	-0.199531	0.845861	0.992286	-0.194402
OPC	Serotonin	DDX24	-0.275987	6.0731	-0.199789	0.845922	0.992286	-0.194324
OPC	Serotonin	NDUFS4	0.219433	5.87428	0.199238	0.84607	0.992286	0.194136
OPC	Serotonin	SOD2	-0.297678	5.27127	-0.199013	0.846245	0.992286	-0.193912
OPC	Serotonin	PCBP1-AS1	0.169923	7.84128	0.198774	0.846423	0.992286	0.193685
OPC	Serotonin	CUL4A	0.264789	6.36812	0.198177	0.846878	0.992286	0.193103
OPC	Serotonin	TRIM37	0.305039	5.98404	0.198394	0.846932	0.992286	0.193034
OPC	Serotonin	SART1	-0.22369	4.99986	-0.198217	0.84694	0.992286	-0.193024
OPC	Serotonin	AC011246.1	-0.527661	6.2214	-0.198087	0.846946	0.992286	-0.193017
OPC	Serotonin	MED13	0.151589	7.6461	0.197648	0.84728	0.992286	0.19259
OPC	Serotonin	ATP6AP1L	0.448636	5.57307	0.197561	0.847347	0.992286	0.192505
OPC	Serotonin	KIAA0825	-0.489269	6.25832	-0.196887	0.84786	0.992286	-0.19185
OPC	Serotonin	PPP3CB	-0.248382	6.90085	-0.196883	0.847863	0.992286	-0.191846
OPC	Serotonin	ASAP1	0.132184	9.00072	0.196459	0.848186	0.992286	0.191433
OPC	Serotonin	VWA8	0.269315	7.21693	0.195851	0.84865	0.992286	0.190842
OPC	Serotonin	ADNP	0.39589	6.94814	0.195807	0.848683	0.992286	0.190799
OPC	Serotonin	RBM6	-0.129079	8.60612	-0.195782	0.8488	0.992286	-0.19065
OPC	Serotonin	ARHGAP21	-0.317576	9.25714	-0.195093	0.849227	0.992286	-0.190104
OPC	Serotonin	REV1	0.119792	6.71845	0.195054	0.849291	0.992286	0.190023
OPC	Serotonin	SNAP25	-0.40295	7.28736	-0.193899	0.850205	0.992286	-0.188857
OPC	Serotonin	SCP2	0.214739	5.88472	0.193722	0.85028	0.992286	0.188762
OPC	Serotonin	MOK	0.131463	5.37389	0.193776	0.85049	0.992286	0.188494
OPC	Serotonin	RSBN1L	-0.165098	6.32165	-0.192823	0.850957	0.992286	-0.187897
OPC	Serotonin	ALDH3A2	0.242191	5.42646	0.192814	0.850989	0.992286	0.187857
OPC	Serotonin	GRK3	-0.261035	6.47092	-0.192378	0.8514	0.992286	-0.187332
OPC	Serotonin	TBC1D13	0.279596	5.15079	0.192236	0.851482	0.992286	0.187228
OPC	Serotonin	RAB3C	0.327594	6.21977	0.192111	0.851669	0.992286	0.186989
OPC	Serotonin	ARL3	-0.278485	5.44192	-0.191415	0.852031	0.992286	-0.186528
OPC	Serotonin	PCM1	0.19757	8.23769	0.191343	0.85214	0.992286	0.186389
OPC	Serotonin	WDSUB1	-0.307013	5.29942	-0.19122	0.85218	0.992286	-0.186338
OPC	Serotonin	AP3B1	0.238241	7.11383	0.191121	0.852255	0.992286	0.186242
OPC	Serotonin	KLHL3	0.307378	6.08134	0.190869	0.852448	0.992286	0.185996
OPC	Serotonin	ST6GAL1	-0.216045	7.46323	-0.190539	0.852699	0.992286	-0.185676
OPC	Serotonin	RBFOX2	-0.210972	7.75566	-0.190825	0.852723	0.992286	-0.185645
OPC	Serotonin	LRRFIP2	-0.212666	7.52657	-0.190393	0.852848	0.992286	-0.185485
OPC	Serotonin	AC106791.1	-0.397375	5.57203	-0.190083	0.853058	0.992286	-0.185218
OPC	Serotonin	CDC42	0.221463	5.3356	0.189885	0.853199	0.992286	0.185039
OPC	Serotonin	ASIC1	-0.253724	6.13557	-0.189702	0.853376	0.992286	-0.184812
OPC	Serotonin	MED23	-0.251574	5.81855	-0.189508	0.853505	0.992286	-0.184648
OPC	Serotonin	CPSF6	0.267899	6.9426	0.189167	0.853777	0.992286	0.184302
OPC	Serotonin	PEPD	0.181826	5.55056	0.189275	0.853793	0.992286	0.184281
OPC	Serotonin	CDK17	0.321937	6.55504	0.188495	0.854259	0.992286	0.183687
OPC	Serotonin	RAB3IP	-0.197832	7.74459	-0.188188	0.854493	0.992286	-0.183389
OPC	Serotonin	AMD1	0.269514	6.35137	0.188069	0.854584	0.992286	0.183273
OPC	Serotonin	RALGAPA1	0.239965	8.35048	0.187755	0.854824	0.992286	0.182967
OPC	Serotonin	PPP6R1	0.24323	5.37954	0.187071	0.855348	0.992286	0.182299
OPC	Serotonin	LHFPL6	0.247501	7.28155	0.187049	0.855363	0.992286	0.18228
OPC	Serotonin	SIRPA	-0.337982	5.41582	-0.186555	0.85574	0.992286	-0.1818
OPC	Serotonin	MIDN	-0.252402	6.0889	-0.186172	0.856044	0.992286	-0.181413
OPC	Serotonin	ARHGEF10L	-0.195559	5.96696	-0.186008	0.856158	0.992286	-0.181267
OPC	Serotonin	IREB2	-0.153578	5.92325	-0.185592	0.856475	0.992286	-0.180863
OPC	Serotonin	GLE1	-0.232516	5.51359	-0.18549	0.856553	0.992286	-0.180764
OPC	Serotonin	UBOX5	-0.385937	4.73815	-0.185307	0.856693	0.992286	-0.180586
OPC	Serotonin	LMBRD1	-0.142231	6.76434	-0.184144	0.857581	0.992286	-0.179454
OPC	Serotonin	EMID1	-0.284926	6.78974	-0.184073	0.857709	0.992286	-0.179291
OPC	Serotonin	KY	0.284917	5.12387	0.184106	0.857845	0.992286	0.179118
OPC	Serotonin	PBX3	0.440329	6.45977	0.183358	0.858182	0.992286	0.178689
OPC	Serotonin	PEX3	0.208287	5.47464	0.182932	0.858507	0.992286	0.178275
OPC	Serotonin	EVI5	0.244155	7.36045	0.182487	0.858847	0.992286	0.177842
OPC	Serotonin	MTSS2	-0.262247	7.30596	-0.182107	0.859138	0.992286	-0.177472
OPC	Serotonin	WDFY3	-0.226537	8.54516	-0.182072	0.859164	0.992286	-0.177438
OPC	Serotonin	MIR124-2HG	0.487647	5.4545	0.181758	0.859405	0.992286	0.177132
OPC	Serotonin	ZNF195	-0.196521	5.64536	-0.181798	0.85947	0.992286	-0.177049
OPC	Serotonin	INTS6	0.162233	6.0218	0.181572	0.859546	0.992286	0.176952
OPC	Serotonin	HADHA	-0.218004	5.52769	-0.18152	0.859675	0.992286	-0.176788
OPC	Serotonin	RHOQ	-0.162049	5.98009	-0.181329	0.859732	0.992286	-0.176715
OPC	Serotonin	EPCAM-DT	-0.482212	5.60071	-0.18115	0.859868	0.992286	-0.176542
OPC	Serotonin	NDRG3	-0.213246	5.96907	-0.181218	0.860068	0.992286	-0.176288
OPC	Serotonin	C2orf92	0.212664	5.05664	0.1808	0.860136	0.992286	0.176201
OPC	Serotonin	KMT2B	0.0937835	5.57533	0.180798	0.860255	0.992286	0.17605
OPC	Serotonin	ENSA	-0.203041	7.14163	-0.180547	0.860329	0.992286	-0.175955
OPC	Serotonin	LYRM4	-0.209775	6.73751	-0.180543	0.860333	0.992286	-0.17595
OPC	Serotonin	LRRC7	-0.183203	9.82328	-0.180459	0.860397	0.992286	-0.175869
OPC	Serotonin	SCAPER	0.101801	8.38606	0.180457	0.860398	0.992286	0.175867
OPC	Serotonin	SGCE	-0.121394	6.71196	-0.180202	0.860659	0.992286	-0.175535
OPC	Serotonin	SEL1L	0.171327	5.71804	0.179933	0.860859	0.992286	0.175281
OPC	Serotonin	MRPS25	-0.220925	5.31341	-0.180199	0.860914	0.992286	-0.175211
OPC	Serotonin	H6PD	-0.196586	5.22348	-0.179707	0.861007	0.992286	-0.175093
OPC	Serotonin	LINC00937	-0.227845	6.78503	-0.179621	0.861057	0.992286	-0.175029
OPC	Serotonin	PTGES3	-0.293452	5.37267	-0.179535	0.861104	0.992286	-0.174969
OPC	Serotonin	AGO4	0.134515	6.86884	0.179563	0.861129	0.992286	0.174937
OPC	Serotonin	RHBDL3	-0.18626	7.69415	-0.179108	0.86143	0.992286	-0.174554
OPC	Serotonin	AKAP9	0.123851	8.56213	0.178994	0.861646	0.992286	0.174279
OPC	Serotonin	ZNF804A	-0.280958	7.05466	-0.178773	0.861704	0.992286	-0.174205
OPC	Serotonin	ARHGAP6	0.363007	5.7187	0.178667	0.861767	0.992286	0.174126
OPC	Serotonin	UBE2R2	0.193229	7.38698	0.178563	0.861846	0.992286	0.174024
OPC	Serotonin	P4HA1	0.212787	5.24212	0.178361	0.862114	0.992286	0.173683
OPC	Serotonin	ADAM23	-0.293514	6.88245	-0.177859	0.862544	0.992286	-0.173137
OPC	Serotonin	TPM1	-0.152141	5.84272	-0.177921	0.862643	0.992286	-0.17301
OPC	Serotonin	LSAMP	-0.177293	11.2705	-0.176557	0.863381	0.992286	-0.172072
OPC	Serotonin	SDC3	-0.318578	6.33134	-0.17606	0.863761	0.992286	-0.171588
OPC	Serotonin	TBC1D9B	0.263049	5.46804	0.175967	0.863832	0.992286	0.171498
OPC	Serotonin	BIRC6	0.147079	8.56542	0.175884	0.863945	0.992286	0.171355
OPC	Serotonin	STT3B	-0.133985	6.11457	-0.175593	0.864137	0.992286	-0.17111
OPC	Serotonin	KCNK1	0.155792	5.436	0.175917	0.864199	0.992286	0.171032
OPC	Serotonin	ZNF573	-0.175835	5.32285	-0.174825	0.864835	0.992286	-0.170223
OPC	Serotonin	MAP7D1	0.229737	5.5997	0.174733	0.864981	0.992286	0.170037
OPC	Serotonin	OSBPL9	0.241421	7.26511	0.174369	0.865055	0.992286	0.169943
OPC	Serotonin	ITSN1	0.214455	7.18999	0.174314	0.865126	0.992286	0.169852
OPC	Serotonin	GGA2	0.2277	6.12821	0.174244	0.865159	0.992286	0.169811
OPC	Serotonin	HCG17	0.22044	7.12689	0.174253	0.865167	0.992286	0.1698
OPC	Serotonin	PPFIA1	0.165175	7.16453	0.17425	0.865234	0.992286	0.169715
OPC	Serotonin	GABPB2	0.184251	6.96577	0.174183	0.865286	0.992286	0.169649
OPC	Serotonin	RNF13	0.341611	6.93292	0.17398	0.865353	0.992286	0.169564
OPC	Serotonin	AMBRA1	0.166692	7.18909	0.173778	0.865508	0.992286	0.169367
OPC	Serotonin	CC2D2A	-0.150267	6.22449	-0.173548	0.865683	0.992286	-0.169144
OPC	Serotonin	FAM174B	0.407627	5.56706	0.173292	0.86588	0.992286	0.168895
OPC	Serotonin	CHIC1	-0.13701	6.40065	-0.173431	0.865885	0.992286	-0.168888
OPC	Serotonin	ATF1	0.192264	5.43655	0.173162	0.866037	0.992286	0.168695
OPC	Serotonin	NSRP1	0.24449	6.45642	0.172985	0.866114	0.992286	0.168596
OPC	Serotonin	TBC1D19	0.174869	6.64914	0.173026	0.866144	0.992286	0.168558
OPC	Serotonin	IVNS1ABP	-0.26467	5.40939	-0.172982	0.866148	0.992286	-0.168553
OPC	Serotonin	ABHD2	0.239986	8.48561	0.172664	0.86636	0.992286	0.168283
OPC	Serotonin	SGK1	-0.254752	8.99202	-0.172005	0.866865	0.992286	-0.167642
OPC	Serotonin	SPARCL1	-0.327323	7.13999	-0.171781	0.867036	0.992286	-0.167425
OPC	Serotonin	LRFN2	0.42145	6.53298	0.171793	0.867047	0.992286	0.16741
OPC	Serotonin	TEF	-0.217634	5.34899	-0.1716	0.867175	0.992286	-0.167248
OPC	Serotonin	CEP126	0.221163	6.52146	0.171588	0.867197	0.992286	0.167219
OPC	Serotonin	CHDH	0.277792	5.82763	0.171794	0.867213	0.992286	0.1672
OPC	Serotonin	KDM2B	-0.184585	7.173	-0.171638	0.867252	0.992286	-0.16715
OPC	Serotonin	PDS5B	0.126418	7.13386	0.171387	0.867338	0.992286	0.167041
OPC	Serotonin	AL589740.1	0.202319	8.70836	0.171442	0.867396	0.992286	0.166966
OPC	Serotonin	RTKN	-0.215219	6.52724	-0.171023	0.867617	0.992286	-0.166687
OPC	Serotonin	MAP4K3-DT	0.242123	6.18058	0.1709	0.867736	0.992286	0.166535
OPC	Serotonin	PRORP	-0.189848	6.06198	-0.170841	0.867756	0.992286	-0.166509
OPC	Serotonin	CSRNP2	-0.272734	5.38956	-0.170513	0.868007	0.992286	-0.16619
OPC	Serotonin	SRSF1	-0.201595	5.37056	-0.170296	0.868192	0.992286	-0.165955
OPC	Serotonin	APIP	0.144458	5.42297	0.171992	0.868202	0.992286	0.165942
OPC	Serotonin	PFKP	-0.231315	5.12495	-0.169717	0.868896	0.992645	-0.165061
OPC	Serotonin	KANK1	-0.174804	8.50949	-0.168754	0.869354	0.992645	-0.164479
OPC	Serotonin	TTC7A	0.25604	6.61879	0.168443	0.86963	0.992645	0.164128
OPC	Serotonin	TTF1	0.229048	4.87145	0.168328	0.869913	0.992645	0.163769
OPC	Serotonin	SP3	0.364911	5.5893	0.167668	0.870187	0.992645	0.163421
OPC	Serotonin	ADAM22	-0.144765	7.37208	-0.167093	0.87064	0.992645	-0.162846
OPC	Serotonin	THBS4	-0.226573	6.05506	-0.167092	0.870664	0.992645	-0.162816
OPC	Serotonin	MICU3	0.18157	6.6082	0.166579	0.871022	0.992645	0.162361
OPC	Serotonin	ZNF451	-0.195973	7.13686	-0.166388	0.871168	0.992645	-0.162175
OPC	Serotonin	ST8SIA1	-0.260127	7.02331	-0.166389	0.87119	0.992645	-0.162148
OPC	Serotonin	DGKH	0.252602	5.62955	0.166316	0.871223	0.992645	0.162105
OPC	Serotonin	MTSS1	-0.185093	9.07592	-0.166315	0.871411	0.992645	-0.161866
OPC	Serotonin	DOT1L	-0.219884	5.9073	-0.166033	0.87144	0.992645	-0.16183
OPC	Serotonin	UBA6	-0.14711	6.68852	-0.165658	0.871753	0.992645	-0.161432
OPC	Serotonin	HABP4	-0.256494	5.95091	-0.165485	0.87191	0.992645	-0.161233
OPC	Serotonin	SLC24A3	-0.239046	8.41975	-0.16527	0.872025	0.992645	-0.161087
OPC	Serotonin	PSMD5	-0.131842	5.45041	-0.164888	0.872318	0.992645	-0.160715
OPC	Serotonin	SYT9	0.292855	6.29663	0.164209	0.872838	0.992645	0.160054
OPC	Serotonin	GPR137C	0.108495	7.31057	0.164282	0.873001	0.992645	0.159848
OPC	Serotonin	PBX1	0.180566	8.38955	0.163662	0.873257	0.992645	0.159522
OPC	Serotonin	CA8	-0.407134	6.02237	-0.163195	0.873616	0.992645	-0.159067
OPC	Serotonin	OLIG1	0.224764	6.12253	0.162094	0.874576	0.992645	0.157848
OPC	Serotonin	CALCOCO1	-0.15268	5.66293	-0.162027	0.874809	0.992645	-0.157553
OPC	Serotonin	RCBTB1	0.264897	6.50613	0.161267	0.875095	0.992645	0.15719
OPC	Serotonin	RASA3	-0.163298	6.76243	-0.16108	0.875238	0.992645	-0.157009
OPC	Serotonin	AC007376.2	-0.161726	6.75924	-0.161065	0.87525	0.992645	-0.156993
OPC	Serotonin	UBR4	-0.161744	6.90061	-0.160958	0.875332	0.992645	-0.15689
OPC	Serotonin	USP12	0.200839	5.26023	0.160951	0.875337	0.992645	0.156883
OPC	Serotonin	LMTK3	-0.230454	6.2302	-0.160613	0.875596	0.992645	-0.156554
OPC	Serotonin	ZDHHC17	-0.180349	6.41337	-0.160391	0.875767	0.992645	-0.156338
OPC	Serotonin	NTM	0.125054	11.193	0.160086	0.876001	0.992645	0.156041
OPC	Serotonin	ARHGAP5	0.187613	6.84411	0.160073	0.87601	0.992645	0.156029
OPC	Serotonin	HNRNPA3	0.166126	6.29124	0.159987	0.876113	0.992645	0.155899
OPC	Serotonin	ABLIM3	-0.225656	6.51036	-0.159757	0.876253	0.992645	-0.155721
OPC	Serotonin	RBM3	0.331688	5.16148	0.159672	0.876318	0.992645	0.155638
OPC	Serotonin	TLE5	-0.191273	5.42062	-0.159563	0.876402	0.992645	-0.155532
OPC	Serotonin	MAP4K5	0.175234	8.56099	0.159548	0.876437	0.992645	0.155488
OPC	Serotonin	SUPT20H	0.167529	5.65109	0.158805	0.876984	0.992645	0.154794
OPC	Serotonin	ANO10	0.416183	6.18555	0.158687	0.877074	0.992645	0.154679
OPC	Serotonin	NOL8	0.140246	5.02621	0.158536	0.877308	0.992645	0.154383
OPC	Serotonin	C1orf21	-0.212868	7.80793	-0.158297	0.877374	0.992645	-0.154299
OPC	Serotonin	NCOA2	-0.214038	7.7646	-0.15828	0.877387	0.992645	-0.154283
OPC	Serotonin	NR3C2	0.171409	7.71787	0.158215	0.877437	0.992645	0.154219
OPC	Serotonin	BAZ2B	0.117311	9.05196	0.158408	0.877599	0.992645	0.154014
OPC	Serotonin	ZNF266	-0.153812	5.24066	-0.157857	0.877711	0.992645	-0.153871
OPC	Serotonin	RNF165	0.231099	5.88545	0.157363	0.878125	0.992645	0.153346
OPC	Serotonin	PPM1E	-0.233926	6.87871	-0.157125	0.878273	0.992645	-0.153158
OPC	Serotonin	NTRK3	-0.190399	9.22558	-0.157113	0.878283	0.992645	-0.153146
OPC	Serotonin	ME2	-0.245208	6.33915	-0.156883	0.878495	0.992645	-0.152877
OPC	Serotonin	CLK2	-0.179827	5.03385	-0.156811	0.878515	0.992645	-0.152852
OPC	Serotonin	SLC7A6	-0.292861	5.0601	-0.156557	0.878709	0.992645	-0.152606
OPC	Serotonin	ZNF846	-0.188428	5.36258	-0.156296	0.87891	0.992645	-0.152351
OPC	Serotonin	UBR3	0.12546	8.2186	0.156329	0.878968	0.992645	0.152278
OPC	Serotonin	XPO5	0.198076	5.17889	0.156267	0.87902	0.992645	0.152211
OPC	Serotonin	RIN2	0.089086	8.79453	0.15601	0.879129	0.992645	0.152073
OPC	Serotonin	BCL7C	0.117648	6.15578	0.155838	0.879416	0.992645	0.15171
OPC	Serotonin	GABRB3	-0.36358	7.66754	-0.155612	0.879435	0.992645	-0.151685
OPC	Serotonin	WDR25	-0.313952	5.15851	-0.155198	0.879753	0.992672	-0.151282
OPC	Serotonin	DDX1	0.209392	5.61135	0.155082	0.879842	0.992672	0.151169
OPC	Serotonin	COQ5	0.147738	5.06984	0.155041	0.880058	0.9927	0.150895
OPC	Serotonin	BDH1	0.127652	6.53168	0.154288	0.880477	0.99294	0.150364
OPC	Serotonin	PJA2	0.181227	6.17948	0.154025	0.880654	0.99294	0.15014
OPC	Serotonin	CHTOP	0.13821	5.52064	0.15301	0.881434	0.993184	0.149152
OPC	Serotonin	MFSD11	0.16045	6.52562	0.152715	0.88166	0.993184	0.148865
OPC	Serotonin	CAMTA1	-0.109944	9.42411	-0.152979	0.881699	0.993184	-0.148815
OPC	Serotonin	TRMT13	0.254739	5.60057	0.152487	0.881878	0.993184	0.14859
OPC	Serotonin	ZNF397	0.259117	5.86762	0.152307	0.881974	0.993184	0.148467
OPC	Serotonin	LINC00685	0.288116	6.25957	0.151046	0.883108	0.993184	0.14703
OPC	Serotonin	SCPEP1	-0.205918	5.57283	-0.150623	0.883274	0.993184	-0.14682
OPC	Serotonin	MYH10	-0.226342	6.93755	-0.150579	0.883407	0.993184	-0.146652
OPC	Serotonin	NPDC1	0.267713	6.15418	0.150358	0.883472	0.993184	0.14657
OPC	Serotonin	PPIG	-0.175013	6.43977	-0.150383	0.883474	0.993184	-0.146567
OPC	Serotonin	CNOT10	-0.312935	6.00723	-0.150228	0.883571	0.993184	-0.146443
OPC	Serotonin	INPP5B	0.196646	6.37854	0.15007	0.883693	0.993184	0.146289
OPC	Serotonin	NFATC3	0.190746	6.5322	0.149956	0.883781	0.993184	0.146178
OPC	Serotonin	G2E3	-0.141578	5.84738	-0.149975	0.883932	0.993184	-0.145987
OPC	Serotonin	PIGG	-0.195682	5.52931	-0.149503	0.8842	0.993184	-0.145647
OPC	Serotonin	D2HGDH	-0.139446	6.39449	-0.149078	0.884456	0.993184	-0.145323
OPC	Serotonin	AKAP17A	0.243562	4.83113	0.148962	0.884544	0.993184	0.145211
OPC	Serotonin	IPO7	0.151637	5.69104	0.148942	0.88456	0.993184	0.145191
OPC	Serotonin	ABCA5	-0.149943	6.8366	-0.148361	0.885007	0.993184	-0.144625
OPC	Serotonin	TPR	-0.113645	6.59334	-0.148065	0.885235	0.993184	-0.144336
OPC	Serotonin	SOS2	-0.142355	7.21764	-0.147658	0.885576	0.993184	-0.143904
OPC	Serotonin	NKAIN4	-0.285445	5.99924	-0.147632	0.885786	0.993184	-0.143639
OPC	Serotonin	ARHGAP32	-0.180694	7.8635	-0.146832	0.886183	0.993184	-0.143136
OPC	Serotonin	KCND3	0.247772	6.94356	0.146747	0.886295	0.993184	0.142994
OPC	Serotonin	ZNRF1	0.169938	5.85606	0.14669	0.886536	0.993184	0.142689
OPC	Serotonin	CELF1	0.154089	7.1748	0.146356	0.886588	0.993184	0.142623
OPC	Serotonin	EHMT2	-0.155335	6.0212	-0.145934	0.886895	0.993184	-0.142234
OPC	Serotonin	SMARCAL1	-0.31369	5.45182	-0.145641	0.887098	0.993184	-0.141977
OPC	Serotonin	SCRN1	-0.0943979	5.60305	-0.145375	0.887303	0.993184	-0.141718
OPC	Serotonin	ZNF83	0.127843	6.9108	0.145612	0.887314	0.993184	0.141704
OPC	Serotonin	SV2A	0.230568	5.29545	0.145254	0.887412	0.993184	0.141579
OPC	Serotonin	PEAK1	-0.138901	8.81348	-0.144737	0.887794	0.993184	-0.141096
OPC	Serotonin	CDC42SE1	-0.253172	4.97512	-0.144404	0.88805	0.993184	-0.140772
OPC	Serotonin	RPS6KA2	0.140317	8.93664	0.143818	0.888558	0.993184	0.14013
OPC	Serotonin	GK5	-0.176187	5.58573	-0.143602	0.888667	0.993184	-0.139991
OPC	Serotonin	TMEFF1	0.228471	6.48997	0.143014	0.88912	0.993184	0.139418
OPC	Serotonin	VIPAS39	0.187338	4.95448	0.142964	0.889158	0.993184	0.139369
OPC	Serotonin	BTBD2	0.157541	6.37491	0.142618	0.889424	0.993184	0.139033
OPC	Serotonin	BOD1L1	-0.0883459	7.66648	-0.141916	0.890107	0.993184	-0.138169
OPC	Serotonin	HELZ	0.122409	7.09294	0.141683	0.890144	0.993184	0.138121
OPC	Serotonin	METTL25	0.357604	6.05888	0.141234	0.89049	0.993184	0.137684
OPC	Serotonin	SMPD4	-0.132031	6.5082	-0.14116	0.890554	0.993184	-0.137603
OPC	Serotonin	MON1B	0.206999	4.79323	0.141024	0.890724	0.993184	0.137389
OPC	Serotonin	ABAT	-0.143712	7.21069	-0.140942	0.890738	0.993184	-0.13737
OPC	Serotonin	UBXN2A	0.162414	6.51468	0.140802	0.89086	0.993184	0.137216
OPC	Serotonin	CDK14	-0.167262	8.20543	-0.140758	0.890863	0.993184	-0.137212
OPC	Serotonin	USP25	-0.138885	7.23936	-0.140596	0.890981	0.993184	-0.137063
OPC	Serotonin	CNTN4	0.231501	7.78531	0.140553	0.891066	0.993184	0.136955
OPC	Serotonin	KIAA1958	-0.0924707	7.22089	-0.140286	0.891219	0.993184	-0.136762
OPC	Serotonin	TMEM232	-0.20613	6.27554	-0.140419	0.891359	0.993184	-0.136585
OPC	Serotonin	CACNA1E	-0.271109	6.59351	-0.140008	0.891433	0.993184	-0.136491
OPC	Serotonin	AK3	-0.185324	6.31351	-0.141123	0.891578	0.993184	-0.136308
OPC	Serotonin	ICK	0.199026	5.57537	0.139319	0.892062	0.993184	0.135695
OPC	Serotonin	SCFD1	0.141991	6.66807	0.139166	0.892081	0.993184	0.135671
OPC	Serotonin	AC007216.4	-0.188985	5.2094	-0.139146	0.892172	0.993184	-0.135557
OPC	Serotonin	MON2	-0.14733	8.18252	-0.138842	0.892365	0.993184	-0.135312
OPC	Serotonin	ANKRD52	-0.174585	5.31956	-0.138766	0.892462	0.993184	-0.13519
OPC	Serotonin	NCALD	-0.302436	7.56713	-0.138644	0.892483	0.993184	-0.135162
OPC	Serotonin	TCF7L2	-0.189059	7.6905	-0.138625	0.892499	0.993184	-0.135143
OPC	Serotonin	SLC25A26	-0.18318	5.88235	-0.138365	0.892699	0.993184	-0.13489
OPC	Serotonin	KCNIP3	0.205715	6.49869	0.137563	0.893316	0.993184	0.13411
OPC	Serotonin	POLR1A	0.156143	5.79435	0.137548	0.893328	0.993184	0.134094
OPC	Serotonin	SLC8A3	-0.242768	6.83954	-0.137536	0.893337	0.993184	-0.134083
OPC	Serotonin	AC009061.2	-0.108201	5.92416	-0.137489	0.893374	0.993184	-0.134037
OPC	Serotonin	DCLK2	0.1297	7.61138	0.137538	0.893376	0.993184	0.134033
OPC	Serotonin	CEP89	0.137207	5.50988	0.137307	0.893521	0.993184	0.13385
OPC	Serotonin	2024-03-06	-0.104728	7.27	-0.135995	0.894569	0.994136	-0.132525
OPC	Serotonin	PPM1B	0.192941	7.5882	0.135127	0.895213	0.994638	0.131711
OPC	Serotonin	NPEPL1	-0.171995	5.55313	-0.134703	0.895519	0.994765	-0.131324
OPC	Serotonin	RNGTT	-0.165628	6.68551	-0.133843	0.896182	0.99517	-0.130486
OPC	Serotonin	BRD1	0.186041	5.82254	0.133732	0.896268	0.99517	0.130378
OPC	Serotonin	SF3B2	-0.2678	5.73306	-0.133234	0.896651	0.995225	-0.129893
OPC	Serotonin	PTPN11	-0.15824	6.52055	-0.133169	0.896701	0.995225	-0.12983
OPC	Serotonin	CYFIP2	0.114295	7.39554	0.132684	0.897075	0.995274	0.129357
OPC	Serotonin	ZNF790	-0.146556	4.85376	-0.131903	0.897724	0.995274	-0.128537
OPC	Serotonin	KLHDC1	0.134755	6.5668	0.131634	0.897909	0.995274	0.128304
OPC	Serotonin	PITPNB	-0.175976	5.71079	-0.131591	0.897918	0.995274	-0.128292
OPC	Serotonin	RCL1	0.229685	5.46953	0.131493	0.897993	0.995274	0.128197
OPC	Serotonin	NAA40	-0.232736	5.45694	-0.131383	0.898078	0.995274	-0.12809
OPC	Serotonin	RALY	0.172762	5.60154	0.131019	0.898406	0.995274	0.127675
OPC	Serotonin	MEG8	0.116975	8.62362	0.130774	0.898547	0.995274	0.127497
OPC	Serotonin	ARNT2	0.0870774	8.35683	0.130814	0.898562	0.995274	0.127478
OPC	Serotonin	PDIA3	0.164589	5.43024	0.13059	0.898727	0.995274	0.127269
OPC	Serotonin	MAGI3	-0.160101	6.93727	-0.130422	0.898858	0.995274	-0.127104
OPC	Serotonin	ANKRD28	0.109354	8.16248	0.130122	0.89905	0.995274	0.126861
OPC	Serotonin	CLIC4	0.212737	6.77342	0.129603	0.899592	0.995661	0.126177
OPC	Serotonin	MTREX	-0.141404	6.41616	-0.128902	0.899991	0.995798	-0.125673
OPC	Serotonin	FOXO3	0.0881274	7.31563	0.128402	0.900377	0.995798	0.125185
OPC	Serotonin	EIF2B3	-0.175065	6.23571	-0.12835	0.900416	0.995798	-0.125135
OPC	Serotonin	KCNK10	-0.187752	5.85958	-0.128097	0.900612	0.995798	-0.124889
OPC	Serotonin	HP1BP3	-0.104632	7.63798	-0.128013	0.900676	0.995798	-0.124807
OPC	Serotonin	ZNF439	-0.0975769	6.08642	-0.127475	0.901164	0.996125	-0.124191
OPC	Serotonin	ABR	-0.166448	7.58164	-0.126989	0.901558	0.996171	-0.123693
OPC	Serotonin	AC097376.3	0.138927	6.56629	0.126828	0.901591	0.996171	0.123652
OPC	Serotonin	UNC13A	-0.185137	6.84935	-0.126081	0.902177	0.996373	-0.122912
OPC	Serotonin	CABIN1	0.108571	6.41639	0.125542	0.902667	0.996373	0.122293
OPC	Serotonin	GCFC2	-0.20793	5.78355	-0.1254	0.902692	0.996373	-0.122261
OPC	Serotonin	ZCCHC24	-0.167795	8.70239	-0.125019	0.902986	0.996373	-0.12189
OPC	Serotonin	ZFR	-0.139919	7.28642	-0.124976	0.90302	0.996373	-0.121848
OPC	Serotonin	ENAH	-0.110332	7.02601	-0.124648	0.903272	0.996373	-0.121529
OPC	Serotonin	FAM120C	0.155994	5.51557	0.124672	0.903316	0.996373	0.121473
OPC	Serotonin	EXOC5	0.166643	5.79998	0.124456	0.903528	0.996373	0.121205
OPC	Serotonin	ZNF544	0.120826	7.05802	0.123829	0.903953	0.996373	0.120669
OPC	Serotonin	ASB3	-0.12959	7.93034	-0.123612	0.904072	0.996373	-0.120519
OPC	Serotonin	PRKCE	-0.1699	8.32141	-0.123484	0.90417	0.996373	-0.120395
OPC	Serotonin	RAPGEF4	-0.135029	7.92225	-0.123081	0.904482	0.996373	-0.120002
OPC	Serotonin	WDR59	-0.0695666	7.24873	-0.122919	0.904635	0.996373	-0.119808
OPC	Serotonin	TFDP1	-0.185115	5.28499	-0.122835	0.904674	0.996373	-0.119759
OPC	Serotonin	ZNF736	-0.249007	5.24271	-0.122767	0.904781	0.996373	-0.119624
OPC	Serotonin	MATN2	-0.107688	7.07862	-0.122625	0.90485	0.996373	-0.119537
OPC	Serotonin	LMTK2	-0.167202	6.43991	-0.122034	0.905289	0.996373	-0.118982
OPC	Serotonin	RAB28	0.167071	6.69883	0.121347	0.90582	0.996373	0.118312
OPC	Serotonin	ZNF608	0.193284	7.43853	0.120345	0.906593	0.996373	0.117337
OPC	Serotonin	PAM	0.109648	6.9324	0.120335	0.90664	0.996373	0.117277
OPC	Serotonin	NECTIN3	0.161337	6.77905	0.120186	0.906735	0.996373	0.117158
OPC	Serotonin	SYT17	-0.150894	6.95832	-0.119806	0.907009	0.996373	-0.116812
OPC	Serotonin	AL139260.1	0.230698	6.7136	0.119519	0.907232	0.996373	0.116531
OPC	Serotonin	AC077690.1	-0.263872	5.70356	-0.119323	0.907383	0.996373	-0.11634
OPC	Serotonin	LONP1	-0.216411	5.27635	-0.119369	0.907403	0.996373	-0.116315
OPC	Serotonin	GATM	-0.141545	6.08493	-0.119436	0.907469	0.996373	-0.116231
OPC	Serotonin	USP34	-0.132335	8.3907	-0.119105	0.907551	0.996373	-0.116129
OPC	Serotonin	GPBP1L1	0.0945485	6.38749	0.118816	0.907774	0.996373	0.115847
OPC	Serotonin	PRICKLE1	-0.168321	6.88288	-0.11877	0.907823	0.996373	-0.115785
OPC	Serotonin	SYT11	-0.146544	6.76521	-0.11873	0.907937	0.996373	-0.115641
OPC	Serotonin	CCP110	0.175953	6.65128	0.11849	0.908116	0.996373	0.115415
OPC	Serotonin	UHRF2	0.146966	6.3738	0.117476	0.908823	0.996373	0.114524
OPC	Serotonin	TPD52L2	-0.161477	5.87052	-0.116484	0.909598	0.996373	-0.113546
OPC	Serotonin	MAU2	0.118909	6.86802	0.116366	0.909666	0.996373	0.11346
OPC	Serotonin	AC092111.1	0.19683	5.11925	0.115974	0.909969	0.996373	0.113078
OPC	Serotonin	NBR2	0.157942	4.78353	0.115917	0.910013	0.996373	0.113022
OPC	Serotonin	MLLT10	0.107453	7.5082	0.115877	0.910098	0.996373	0.112915
OPC	Serotonin	RPAP2	-0.114864	7.21785	-0.115164	0.910595	0.996373	-0.112289
OPC	Serotonin	AC007389.1	0.22747	6.71984	0.115005	0.910718	0.996373	0.112134
OPC	Serotonin	SUZ12	-0.107448	6.28502	-0.11472	0.910937	0.996373	-0.111856
OPC	Serotonin	ABLIM1	-0.245603	6.50609	-0.115495	0.911271	0.996373	-0.111435
OPC	Serotonin	DDX46	-0.114769	7.11928	-0.113965	0.911539	0.996373	-0.111098
OPC	Serotonin	RBM33	0.113668	7.2044	0.113869	0.911595	0.996373	0.111026
OPC	Serotonin	KRIT1	0.211876	6.16229	0.113734	0.9117	0.996373	0.110895
OPC	Serotonin	SLC25A29	0.163358	6.58987	0.113696	0.911729	0.996373	0.110858
OPC	Serotonin	PLAAT1	0.234364	6.25372	0.113469	0.911904	0.996373	0.110637
OPC	Serotonin	SMAD4	-0.191865	5.78903	-0.113376	0.911982	0.996373	-0.110539
OPC	Serotonin	SECISBP2	-0.146081	6.49766	-0.113235	0.912085	0.996373	-0.110409
OPC	Serotonin	TNPO1	-0.106943	6.68644	-0.11321	0.912104	0.996373	-0.110385
OPC	Serotonin	SEPTIN2	-0.0700133	7.14158	-0.113103	0.912187	0.996373	-0.11028
OPC	Serotonin	NUMA1	-0.128657	6.71585	-0.113047	0.912231	0.996373	-0.110225
OPC	Serotonin	AP4E1	-0.200312	5.20962	-0.112483	0.912667	0.996373	-0.109676
OPC	Serotonin	SMARCC1	-0.0945464	7.59619	-0.112325	0.91284	0.996373	-0.109457
OPC	Serotonin	HNRNPF	-0.160161	5.02168	-0.111865	0.913144	0.996373	-0.109074
OPC	Serotonin	PTPN13	-0.149456	7.00177	-0.111732	0.91327	0.996373	-0.108915
OPC	Serotonin	ADCY1	0.14653	7.10024	0.111655	0.913353	0.996373	0.10881
OPC	Serotonin	TMEM164	0.137148	4.97361	0.111554	0.913385	0.996373	0.10877
OPC	Serotonin	HDAC9	-0.12457	7.82004	-0.111436	0.913479	0.996373	-0.108651
OPC	Serotonin	DFFA	-0.135992	4.92251	-0.110865	0.913917	0.996373	-0.1081
OPC	Serotonin	PFKL	0.133786	5.54878	0.110902	0.913957	0.996373	0.108049
OPC	Serotonin	TTC7B	0.120541	7.59499	0.109931	0.914676	0.996373	0.107142
OPC	Serotonin	SOBP	0.106892	7.99406	0.109759	0.914772	0.996373	0.107021
OPC	Serotonin	RGS17	-0.164075	5.63009	-0.109735	0.914791	0.996373	-0.106998
OPC	Serotonin	SH2B1	-0.137784	5.9704	-0.109698	0.914819	0.996373	-0.106962
OPC	Serotonin	HECW1	0.152954	8.30975	0.109507	0.914967	0.996373	0.106776
OPC	Serotonin	OXCT1	0.196715	5.7344	0.108988	0.915368	0.996373	0.10627
OPC	Serotonin	CMTM4	0.266757	5.71299	0.108829	0.915491	0.996373	0.106115
OPC	Serotonin	SLC25A36	-0.106391	6.89777	-0.108381	0.915837	0.996373	-0.105679
OPC	Serotonin	CLU	-0.194499	5.71183	-0.108179	0.915994	0.996373	-0.105482
OPC	Serotonin	USP48	0.0524573	7.13101	0.108212	0.91602	0.996373	0.105448
OPC	Serotonin	SELENOI	0.12941	5.13533	0.107886	0.91622	0.996373	0.105196
OPC	Serotonin	GAPVD1	-0.174828	6.41186	-0.107883	0.916222	0.996373	-0.105193
OPC	Serotonin	CADM1	-0.0994197	8.97353	-0.107809	0.91628	0.996373	-0.105121
OPC	Serotonin	ZC3H6	0.193767	6.33924	0.107761	0.916317	0.996373	0.105074
OPC	Serotonin	SUGT1	-0.119394	5.56212	-0.107697	0.916366	0.996373	-0.105012
OPC	Serotonin	FNIP1	0.142484	7.97208	0.107646	0.916405	0.996373	0.104963
OPC	Serotonin	ZC3H12C	0.179775	5.53118	0.107257	0.916707	0.996373	0.104583
OPC	Serotonin	SMC5	-0.111924	6.8608	-0.107174	0.916771	0.996373	-0.104502
OPC	Serotonin	ZSWIM5	0.110403	7.40761	0.10678	0.917075	0.996495	0.104118
OPC	Serotonin	IMMT	0.182399	5.83241	0.106381	0.917392	0.996497	0.10372
OPC	Serotonin	ZNF789	-0.0813205	5.24267	-0.105516	0.918053	0.996497	-0.102887
OPC	Serotonin	TNKS2	-0.0892891	6.20147	-0.105512	0.918067	0.996497	-0.102869
OPC	Serotonin	AGFG1	-0.110415	6.643	-0.104626	0.918741	0.996497	-0.102019
OPC	Serotonin	RARS	0.148767	5.2581	0.104623	0.918743	0.996497	0.102017
OPC	Serotonin	NAA25	-0.120163	6.72216	-0.104165	0.919098	0.996497	-0.10157
OPC	Serotonin	CHST15	0.152123	5.7898	0.104017	0.919212	0.996497	0.101426
OPC	Serotonin	RGS11	0.145684	5.65459	0.103438	0.919663	0.996497	0.100859
OPC	Serotonin	PDCD6IP	0.111864	6.91158	0.102639	0.920299	0.996497	0.100057
OPC	Serotonin	AC132153.1	0.169236	6.98856	0.102483	0.920399	0.996497	0.0999305
OPC	Serotonin	WASHC3	0.131056	5.54026	0.102439	0.920438	0.996497	0.0998822
OPC	Serotonin	SLC44A5	-0.131099	7.48696	-0.10219	0.920626	0.996497	-0.0996453
OPC	Serotonin	CIT	-0.141179	7.06292	-0.101961	0.920916	0.996497	-0.0992804
OPC	Serotonin	SMYD3	-0.138449	8.60709	-0.101704	0.921002	0.996497	-0.0991714
OPC	Serotonin	MED12L	0.185524	7.23518	0.10146	0.921191	0.996497	0.0989341
OPC	Serotonin	NENF	-0.0933198	5.24602	-0.101266	0.921341	0.996497	-0.0987447
OPC	Serotonin	ATP6V0E1	0.236319	5.28191	0.101261	0.921345	0.996497	0.0987401
OPC	Serotonin	PICALM	0.141031	7.97423	0.101146	0.921434	0.996497	0.098628
OPC	Serotonin	MCM9	0.0932175	5.50306	0.101643	0.921457	0.996497	0.0985987
OPC	Serotonin	AL592183.1	0.152266	6.44908	0.102199	0.921539	0.996497	0.0984954
OPC	Serotonin	SUDS3	0.100347	5.89937	0.10091	0.921616	0.996497	0.098398
OPC	Serotonin	GTF2IRD2B	0.271751	6.04985	0.100863	0.921653	0.996497	0.0983517
OPC	Serotonin	CAST	-0.121575	6.12062	-0.100856	0.921686	0.996497	-0.0983108
OPC	Serotonin	AFF3	-0.113891	7.98384	-0.100796	0.92174	0.996497	-0.0982421
OPC	Serotonin	FLRT2	-0.193812	7.4001	-0.100705	0.921907	0.996497	-0.0980321
OPC	Serotonin	L3MBTL4	0.0866852	8.23687	0.100311	0.92215	0.996497	0.0977254
OPC	Serotonin	ELF2	0.118314	7.859	0.0996808	0.92259	0.996497	0.0971714
OPC	Serotonin	CEP350	0.0910599	7.6158	0.0989867	0.923105	0.996497	0.0965233
OPC	Serotonin	ARHGAP33	0.214821	5.26969	0.0987625	0.923279	0.996497	0.0963048
OPC	Serotonin	ELP2	-0.12823	6.18285	-0.0979846	0.923881	0.996497	-0.0955465
OPC	Serotonin	SLC43A2	-0.176885	5.75263	-0.0972905	0.924418	0.996497	-0.0948701
OPC	Serotonin	LPIN2	-0.0982274	5.56966	-0.0973189	0.924483	0.996497	-0.0947888
OPC	Serotonin	NBEA	0.129295	8.85967	0.0965981	0.924961	0.996497	0.094186
OPC	Serotonin	TMEM132C	-0.116073	9.35549	-0.0964986	0.925031	0.996497	-0.0940982
OPC	Serotonin	PDE9A	-0.101834	6.28611	-0.0963056	0.925181	0.996497	-0.0939101
OPC	Serotonin	HDAC7	0.170779	5.33805	0.0959076	0.925489	0.996497	0.0935222
OPC	Serotonin	C4orf19	0.2075	5.41486	0.0954668	0.92583	0.996497	0.0930926
OPC	Serotonin	EXOC6	0.0962324	7.3233	0.0948174	0.926333	0.996497	0.0924596
OPC	Serotonin	IWS1	-0.117663	6.75253	-0.0950424	0.926376	0.996497	-0.0924057
OPC	Serotonin	DPY19L3	-0.132407	6.58531	-0.0945462	0.926543	0.996497	-0.0921953
OPC	Serotonin	AMZ1	-0.180269	8.45711	-0.0944306	0.926632	0.996497	-0.0920826
OPC	Serotonin	SLC35D1	-0.125297	5.14018	-0.0939675	0.927031	0.996497	-0.0915815
OPC	Serotonin	ACACB	0.112818	6.46018	0.0936507	0.927236	0.996497	0.0913224
OPC	Serotonin	ATXN2	-0.120835	7.97821	-0.0923752	0.928224	0.996497	-0.0900791
OPC	Serotonin	TMEM14B	0.131129	7.47219	0.0922638	0.928311	0.996497	0.0899705
OPC	Serotonin	CLCN4	0.100814	5.38055	0.0920097	0.928517	0.996497	0.0897109
OPC	Serotonin	AC021231.1	-0.183234	5.59371	-0.0919899	0.928523	0.996497	-0.0897036
OPC	Serotonin	INPP5A	-0.143623	6.37802	-0.091952	0.928552	0.996497	-0.0896666
OPC	Serotonin	CTNNB1	0.125645	6.11872	0.0915394	0.928872	0.996497	0.0892645
OPC	Serotonin	LITAF	0.12867	5.53769	0.0910094	0.929282	0.996497	0.0887479
OPC	Serotonin	CALM2	0.115428	7.00616	0.0907387	0.929492	0.996497	0.088484
OPC	Serotonin	KLHL7	-0.0929232	6.81917	-0.0905703	0.929623	0.996497	-0.0883198
OPC	Serotonin	ERCC3	0.101158	5.96903	0.0905748	0.929647	0.996497	0.0882887
OPC	Serotonin	AKT2	0.073678	6.69696	0.0904045	0.929751	0.996497	0.0881581
OPC	Serotonin	ARHGEF9	0.0859918	6.41683	0.0902275	0.929905	0.996497	0.0879638
OPC	Serotonin	NEK11	-0.13681	5.53521	-0.090167	0.929935	0.996497	-0.0879267
OPC	Serotonin	RASA2	0.116923	6.72588	0.0900636	0.930015	0.996497	0.0878258
OPC	Serotonin	CREB3L1	-0.21725	5.22357	-0.0896465	0.930338	0.996497	-0.0874193
OPC	Serotonin	CCDC149	-0.139436	5.83794	-0.0897056	0.930342	0.996497	-0.0874141
OPC	Serotonin	NGLY1	0.0412841	5.68369	0.0892358	0.930794	0.996497	0.0868462
OPC	Serotonin	RAI1	-0.121312	7.04871	-0.0889444	0.930882	0.996497	-0.0867349
OPC	Serotonin	TPCN1	-0.0982517	6.7543	-0.0887171	0.931058	0.996497	-0.0865133
OPC	Serotonin	MBNL1	-0.098705	7.56279	-0.0885658	0.931176	0.996497	-0.0863658
OPC	Serotonin	CCNH	0.120007	7.89499	0.0881022	0.931535	0.996497	0.085914
OPC	Serotonin	CADPS2	0.208856	6.50604	0.0881404	0.93159	0.996497	0.085844
OPC	Serotonin	TARDBP	-0.113952	5.6287	-0.0875863	0.931935	0.996497	-0.0854111
OPC	Serotonin	SEC23A	0.12368	5.54953	0.0873722	0.9321	0.996497	0.0852024
OPC	Serotonin	DYNC1LI2	-0.0816093	7.47707	-0.086958	0.932422	0.996497	-0.0847986
OPC	Serotonin	VAV2	-0.118905	6.60335	-0.0863872	0.932864	0.996497	-0.0842422
OPC	Serotonin	ZNF638	0.0913876	9.21183	0.0861674	0.933034	0.996497	0.084028
OPC	Serotonin	ANKRD16	0.120309	5.03955	0.0855081	0.933545	0.996497	0.0833852
OPC	Serotonin	PCSK5	0.118839	6.13139	0.0850331	0.933913	0.996497	0.0829222
OPC	Serotonin	SCN8A	-0.117224	7.0072	-0.0849782	0.934062	0.996497	-0.0827352
OPC	Serotonin	SLC16A7	0.122897	6.05155	0.0848214	0.934078	0.996497	0.0827158
OPC	Serotonin	ADCY6	0.0984827	5.64852	0.0847386	0.934142	0.996497	0.0826351
OPC	Serotonin	ZNF652	-0.142696	6.99789	-0.0847472	0.934146	0.996497	-0.0826292
OPC	Serotonin	THBS2	0.167843	5.3772	0.0846818	0.934194	0.996497	0.0825693
OPC	Serotonin	USP28	-0.0361653	5.42483	-0.0845868	0.934275	0.996497	-0.0824681
OPC	Serotonin	HBS1L	-0.253641	6.27257	-0.0844329	0.934417	0.996497	-0.0822889
OPC	Serotonin	CSMD2	0.0894424	8.83046	0.0843483	0.934444	0.996497	0.0822546
OPC	Serotonin	MACO1	0.0953287	6.40516	0.0838792	0.934808	0.996497	0.0817973
OPC	Serotonin	MRAS	0.120102	5.56191	0.083833	0.934844	0.996497	0.0817523
OPC	Serotonin	R3HDM2	0.0647181	8.14609	0.0837635	0.934934	0.996497	0.0816391
OPC	Serotonin	KANSL3	0.096262	5.85457	0.0834394	0.935149	0.996497	0.0813686
OPC	Serotonin	TSPAN3	-0.134175	5.92177	-0.0830621	0.935442	0.996497	-0.0809995
OPC	Serotonin	TRMT61B	-0.177701	5.24528	-0.0830352	0.935462	0.996497	-0.0809746
OPC	Serotonin	RFC1	-0.180236	5.80751	-0.0829488	0.935529	0.996497	-0.0808904
OPC	Serotonin	PLXNA2	-0.14934	6.46872	-0.0828009	0.935649	0.996497	-0.0807394
OPC	Serotonin	SNX27	-0.134141	5.83207	-0.0827931	0.93565	0.996497	-0.0807386
OPC	Serotonin	TMEM62	0.126133	5.41827	0.0825832	0.935813	0.996497	0.080534
OPC	Serotonin	GNPTG	-0.0710165	6.06044	-0.0825418	0.935845	0.996497	-0.0804935
OPC	Serotonin	PMM2	-0.0690472	5.35075	-0.082455	0.93605	0.996497	-0.080235
OPC	Serotonin	ADD3	-0.0995443	8.01541	-0.0822262	0.936089	0.996497	-0.0801859
OPC	Serotonin	ZNF148	-0.0984954	7.18833	-0.0817191	0.936493	0.996497	-0.0796789
OPC	Serotonin	NEK1	0.0614038	7.47247	0.0811672	0.936911	0.996497	0.0791535
OPC	Serotonin	LINC00342	-0.0655535	8.32636	-0.0813473	0.936924	0.996497	-0.079137
OPC	Serotonin	UBQLN1	0.112345	5.51554	0.0811186	0.936948	0.996497	0.0791061
OPC	Serotonin	SHISA7	-0.104308	5.97175	-0.081071	0.936985	0.996497	-0.0790598
OPC	Serotonin	TRAF3IP2-AS1	0.0670917	8.17696	0.0808434	0.937162	0.996497	0.0788378
OPC	Serotonin	EXD2	-0.0752002	4.97118	-0.0809022	0.937188	0.996497	-0.0788053
OPC	Serotonin	GSE1	0.149896	6.59665	0.0806852	0.937284	0.996497	0.0786836
OPC	Serotonin	BASP1	0.176444	6.11697	0.0805392	0.937397	0.996497	0.0785413
OPC	Serotonin	CRAMP1	0.104116	6.0891	0.0804519	0.937521	0.996497	0.0783866
OPC	Serotonin	ZNF444	0.115725	5.03877	0.0799285	0.937871	0.996497	0.077946
OPC	Serotonin	CXXC5	0.116094	5.65749	0.0797977	0.937973	0.996497	0.0778184
OPC	Serotonin	STX8	0.0511971	7.45019	0.0795564	0.938209	0.996497	0.0775205
OPC	Serotonin	NDRG4	-0.141194	5.74363	-0.0795456	0.938226	0.996497	-0.0774996
OPC	Serotonin	KIAA1211	-0.160191	6.78962	-0.0794681	0.938248	0.996497	-0.077472
OPC	Serotonin	INTS6L	0.0971777	5.61772	0.0794577	0.938252	0.996497	0.0774666
OPC	Serotonin	KDM6A	-0.0941337	7.34694	-0.0794302	0.938329	0.996497	-0.0773703
OPC	Serotonin	INTS10	-0.108955	6.62535	-0.0792046	0.938432	0.996497	-0.0772403
OPC	Serotonin	BAZ1A	0.143449	5.27264	0.0785422	0.939054	0.996497	0.0764584
OPC	Serotonin	RANGAP1	-0.0957207	5.77965	-0.0782992	0.939135	0.996497	-0.0763575
OPC	Serotonin	AC098588.3	0.125594	5.95377	0.0780006	0.93937	0.996497	0.0760618
OPC	Serotonin	PCDH10	-0.128157	5.45022	-0.0777167	0.939609	0.996497	-0.0757617
OPC	Serotonin	DICER1	0.113223	7.71959	0.0771798	0.940003	0.996497	0.0752662
OPC	Serotonin	MTMR10	-0.118882	5.954	-0.0771552	0.940039	0.996497	-0.0752213
OPC	Serotonin	UTP18	0.126039	4.86053	0.0771167	0.940052	0.996497	0.0752047
OPC	Serotonin	DOCK1	-0.0722241	9.34061	-0.0770658	0.940095	0.996497	-0.075151
OPC	Serotonin	AJAP1	0.11635	6.6616	0.0769949	0.940153	0.996497	0.0750774
OPC	Serotonin	RRBP1	-0.108191	6.12259	-0.0764639	0.940558	0.996723	-0.0745681
OPC	Serotonin	NSD2	-0.0652019	7.3359	-0.0752853	0.941473	0.997375	-0.0734192
OPC	Serotonin	NEXMIF	-0.10551	6.46197	-0.0749755	0.94172	0.997375	-0.0731083
OPC	Serotonin	GRIA3	0.0561841	8.58682	0.0749253	0.941752	0.997375	0.0730683
OPC	Serotonin	AC138150.1	0.0902741	6.0624	0.0745677	0.942029	0.997465	0.0727196
OPC	Serotonin	AC009120.2	0.0611415	7.2692	0.0740451	0.942435	0.997691	0.0722101
OPC	Serotonin	TNPO2	-0.0564369	6.12306	-0.0733862	0.942946	0.997898	-0.0715676
OPC	Serotonin	CHM	-0.121829	5.86484	-0.0732648	0.94304	0.997898	-0.0714494
OPC	Serotonin	AC119674.1	-0.166685	5.62621	-0.0721429	0.943911	0.997898	-0.0703555
OPC	Serotonin	UBAC2	-0.0630876	6.51787	-0.0721207	0.943946	0.997898	-0.0703116
OPC	Serotonin	SDHAF2	-0.123169	4.9787	-0.0718736	0.944124	0.997898	-0.0700874
OPC	Serotonin	SOS1	-0.0687961	7.4556	-0.0712747	0.944584	0.997898	-0.069509
OPC	Serotonin	ADIPOR2	0.141379	6.51181	0.0708459	0.944917	0.997898	0.069091
OPC	Serotonin	NOP58	0.0640686	5.98691	0.0708018	0.944951	0.997898	0.069048
OPC	Serotonin	NF1	-0.056306	8.63432	-0.0705719	0.945207	0.997898	-0.068727
OPC	Serotonin	TM9SF3	0.0866118	6.0566	0.0704374	0.945244	0.997898	0.068681
OPC	Serotonin	DDX52	-0.139878	5.17801	-0.0702602	0.945372	0.997898	-0.0685199
OPC	Serotonin	CHIC2	0.0907392	5.91281	0.0702052	0.945426	0.997898	0.0684514
OPC	Serotonin	GPBP1	-0.0552468	7.52179	-0.0699851	0.945585	0.997898	-0.0682517
OPC	Serotonin	HERC4	0.0461275	7.79207	0.0691726	0.94625	0.997898	0.0674172
OPC	Serotonin	MYO6	0.0739773	8.51387	0.0690239	0.946345	0.997898	0.0672975
OPC	Serotonin	SUCO	0.111447	5.72643	0.0687366	0.946554	0.997898	0.0670344
OPC	Serotonin	PCCA	-0.0742325	7.87698	-0.0683766	0.946834	0.997898	-0.0666834
OPC	Serotonin	AC002460.2	0.128585	7.1128	0.068395	0.94684	0.997898	0.0666758
OPC	Serotonin	ADNP2	-0.13034	5.06636	-0.0680742	0.947068	0.997898	-0.0663885
OPC	Serotonin	ZXDC	-0.0452579	6.61368	-0.0676729	0.947394	0.997898	-0.0659799
OPC	Serotonin	OGFR	0.0906723	5.80077	0.0676471	0.9474	0.997898	0.0659721
OPC	Serotonin	RGS7BP	0.0708756	5.70467	0.0676017	0.947477	0.997898	0.0658749
OPC	Serotonin	GON4L	-0.0806519	6.45877	-0.0674679	0.947539	0.997898	-0.0657974
OPC	Serotonin	STXBP6	-0.0599255	6.95158	-0.0671622	0.947776	0.997898	-0.0654993
OPC	Serotonin	GDPD1	-0.109369	6.14359	-0.0668738	0.948	0.997898	-0.0652182
OPC	Serotonin	PHKB	0.0575263	7.0608	0.0668415	0.948025	0.997898	0.0651866
OPC	Serotonin	RBMX	0.0536579	7.08859	0.0667892	0.948066	0.997898	0.0651357
OPC	Serotonin	HDAC6	-0.0511939	5.43894	-0.066764	0.948132	0.997898	-0.0650521
OPC	Serotonin	GNAI2	0.0844481	5.27483	0.0654683	0.949108	0.997898	0.0638266
OPC	Serotonin	ZDHHC7	-0.135443	4.82581	-0.0654173	0.949131	0.997898	-0.063798
OPC	Serotonin	FOXN3	0.0340514	8.38471	0.0653637	0.949173	0.997898	0.0637458
OPC	Serotonin	MED1	-0.0876921	5.26509	-0.0649487	0.949495	0.997898	-0.0633411
OPC	Serotonin	HULC	-0.0620057	6.55853	-0.0647889	0.94963	0.997898	-0.0631717
OPC	Serotonin	LINC01102	-0.0669469	5.9538	-0.0646478	0.949728	0.997898	-0.0630477
OPC	Serotonin	DLGAP1	-0.0964711	10.3321	-0.0646305	0.949742	0.997898	-0.0630308
OPC	Serotonin	FDFT1	0.0817592	5.65275	0.0644348	0.949909	0.997898	0.062821
OPC	Serotonin	CABLES1	-0.129365	7.42421	-0.0643788	0.949937	0.997898	-0.0627854
OPC	Serotonin	ADGRA1	-0.0929958	5.33143	-0.064365	0.949948	0.997898	-0.0627719
OPC	Serotonin	DMD	-0.0595326	9.98366	-0.0640898	0.950174	0.997933	-0.0624877
OPC	Serotonin	NLGN3	-0.0853379	6.77114	-0.063156	0.950887	0.998178	-0.0615931
OPC	Serotonin	ST7L	-0.0975246	6.10976	-0.0630287	0.950986	0.998178	-0.061469
OPC	Serotonin	AKNA	0.0879366	6.06175	0.0628136	0.951153	0.998178	0.0612593
OPC	Serotonin	SYN2	-0.0806047	7.25077	-0.0626776	0.951288	0.998178	-0.0610897
OPC	Serotonin	SCD5	0.0545656	9.94651	0.062395	0.951478	0.998178	0.0608511
OPC	Serotonin	TK2	-0.0733366	5.37202	-0.062297	0.951563	0.998178	-0.0607436
OPC	Serotonin	PHF21A	0.0704496	7.69569	0.0619004	0.951862	0.998208	0.0603688
OPC	Serotonin	APPL1	-0.13294	5.60688	-0.0615148	0.952161	0.998208	-0.0599928
OPC	Serotonin	NFU1	0.10029	5.12922	0.0615043	0.952169	0.998208	0.0599826
OPC	Serotonin	SMARCA2	-0.029975	7.419	-0.061003	0.952579	0.998231	-0.0594689
OPC	Serotonin	SRSF4	0.0366953	6.65883	0.0609611	0.952591	0.998231	0.059453
OPC	Serotonin	TM2D1	0.104205	5.51291	0.0606038	0.952869	0.998231	0.0591045
OPC	Serotonin	PHF14	0.05762	7.60013	0.0600635	0.953288	0.998231	0.0585777
OPC	Serotonin	TCP11L1	-0.0828824	5.73569	-0.0599493	0.953377	0.998231	-0.0584663
OPC	Serotonin	SLC25A16	0.0710569	6.23084	0.0599356	0.953394	0.998231	0.0584447
OPC	Serotonin	CUL5	0.0498052	6.99415	0.05968	0.953641	0.998231	0.0581347
OPC	Serotonin	TRPM3	-0.174601	6.30382	-0.0594756	0.953745	0.998231	-0.0580044
OPC	Serotonin	ADAM10	0.0706473	7.33097	0.0591621	0.953989	0.998231	0.0576987
OPC	Serotonin	DYNC1LI1	-0.0935039	5.32333	-0.0589631	0.954158	0.998231	-0.0574856
OPC	Serotonin	METTL15	0.0891243	6.8666	0.0587193	0.954333	0.998231	0.0572669
OPC	Serotonin	CCDC146	-0.0723843	7.37662	-0.0584446	0.954546	0.998231	-0.0569991
OPC	Serotonin	GRM7	0.0806305	9.33372	0.0582864	0.954695	0.998231	0.0568116
OPC	Serotonin	MCCC1	-0.0729964	6.51766	-0.0578336	0.95502	0.998292	-0.0564034
OPC	Serotonin	SEZ6L	-0.078644	9.4577	-0.0576026	0.9552	0.998292	-0.0561781
OPC	Serotonin	NTN4	-0.090503	6.18427	-0.0573796	0.955373	0.998292	-0.0559607
OPC	Serotonin	SSH1	0.129655	5.52718	0.0571665	0.955539	0.998292	0.0557528
OPC	Serotonin	CFDP1	-0.0566476	6.46394	-0.0569363	0.955718	0.998292	-0.0555284
OPC	Serotonin	SLC4A10	0.105141	7.32712	0.0564706	0.956107	0.998498	0.0550397
OPC	Serotonin	PRMT3	-0.052072	5.8598	-0.0559882	0.956454	0.998659	-0.0546039
OPC	Serotonin	CYP46A1	0.103473	5.49184	0.055609	0.956859	0.998881	0.0540954
OPC	Serotonin	USP16	-0.0440137	5.59435	-0.0549717	0.957244	0.998958	-0.0536127
OPC	Serotonin	LANCL2	0.0493385	6.39453	0.0548753	0.957319	0.998958	0.0535186
OPC	Serotonin	ERCC8	0.0930688	5.9356	0.0542512	0.957804	0.999066	0.0529101
OPC	Serotonin	RNF214	-0.0743494	5.5212	-0.0536097	0.958302	0.999066	-0.0522845
OPC	Serotonin	TOX2	-0.0966958	5.99404	-0.0534666	0.958415	0.999066	-0.0521427
OPC	Serotonin	KCTD16	-0.114346	7.93807	-0.0533633	0.958502	0.999066	-0.052033
OPC	Serotonin	GSK3B	0.0636721	7.51437	0.0532715	0.958565	0.999066	0.0519547
OPC	Serotonin	CTNND2	-0.0462563	10.4952	-0.0531527	0.958657	0.999066	-0.0518388
OPC	Serotonin	LNX1	-0.161137	5.86108	-0.0528565	0.958902	0.999066	-0.0515316
OPC	Serotonin	LRFN5	-0.190739	7.31783	-0.0527571	0.958965	0.999066	-0.0514531
OPC	Serotonin	ZNF462	-0.0468731	8.73094	-0.0524633	0.959193	0.999103	-0.0511666
OPC	Serotonin	UTP20	0.0928672	5.32793	0.051725	0.959771	0.999152	0.0504405
OPC	Serotonin	CSGALNACT2	0.078932	5.88612	0.0515488	0.959915	0.999152	0.0502605
OPC	Serotonin	ANKHD1	-0.0331149	7.78328	-0.0512818	0.96018	0.999152	-0.0499275
OPC	Serotonin	SIPA1L3	0.0551856	8.51605	0.0508033	0.960483	0.999152	0.0495479
OPC	Serotonin	SYT14	0.0562769	7.52456	0.0501546	0.961	0.999152	0.0488983
OPC	Serotonin	GTF2F2	0.0424029	5.48383	0.0500814	0.961044	0.999152	0.0488439
OPC	Serotonin	CMSS1	0.0559535	6.9846	0.0498943	0.961189	0.999152	0.0486614
OPC	Serotonin	HAPLN2	0.139277	5.72362	0.0498492	0.961224	0.999152	0.0486174
OPC	Serotonin	KCNIP4	0.084664	11.8202	0.0496243	0.961408	0.999152	0.0483865
OPC	Serotonin	NSG2	-0.0733499	6.28068	-0.0495266	0.961477	0.999152	-0.0482997
OPC	Serotonin	SLC35E3	0.0605654	6.48573	0.0492141	0.961718	0.999152	0.0479981
OPC	Serotonin	RASGEF1C	0.0965409	5.12469	0.0487387	0.962091	0.999152	0.0475294
OPC	Serotonin	PTS	0.11607	5.47202	0.0482933	0.96244	0.999152	0.0470921
OPC	Serotonin	IST1	0.0491169	6.28934	0.0482066	0.962501	0.999152	0.0470156
OPC	Serotonin	SH3RF1	-0.0541688	6.47296	-0.0512736	0.962973	0.999152	-0.0464226
OPC	Serotonin	MYOM1	-0.119948	5.23188	-0.0475747	0.962992	0.999152	-0.0463994
OPC	Serotonin	ZNF644	0.0388991	7.47037	0.047524	0.963031	0.999152	0.0463499
OPC	Serotonin	TMCC3	0.103513	5.99671	0.0473255	0.963186	0.999152	0.0461564
OPC	Serotonin	PSPC1	0.0552108	7.18389	0.0466846	0.96371	0.999152	0.045499
OPC	Serotonin	CPEB1	-0.0804437	6.5914	-0.0462623	0.964012	0.999152	-0.0451196
OPC	Serotonin	CAB39	0.0506314	6.14696	0.0460562	0.964172	0.999152	0.0449186
OPC	Serotonin	SUPT3H	-0.049106	7.63068	-0.0457735	0.964392	0.999152	-0.0446429
OPC	Serotonin	RAPGEF3	0.112509	5.43854	0.0453302	0.964738	0.999152	0.0442093
OPC	Serotonin	TTC13	0.0755604	5.80315	0.0450828	0.964929	0.999152	0.0439693
OPC	Serotonin	WDR27	-0.0437822	6.35943	-0.0449701	0.965016	0.999152	-0.0438594
OPC	Serotonin	GPC5	-0.168925	6.58283	-0.0447622	0.965178	0.999152	-0.0436566
OPC	Serotonin	SMG9	-0.0423048	5.24753	-0.0447083	0.965235	0.999152	-0.0435856
OPC	Serotonin	CD82	-0.104007	6.3287	-0.0446501	0.96527	0.999152	-0.0435419
OPC	Serotonin	AC106793.1	-0.0785191	5.8174	-0.0445903	0.965323	0.999152	-0.0434751
OPC	Serotonin	ANKMY1	-0.0741997	5.75005	-0.0442823	0.965553	0.999152	-0.0431859
OPC	Serotonin	DGKI	0.0486763	8.20384	0.0441468	0.965656	0.999152	0.0430565
OPC	Serotonin	HERC1	0.0140604	8.55068	0.0440127	0.965773	0.999152	0.0429098
OPC	Serotonin	RABEPK	-0.0666114	5.462	-0.0437535	0.965962	0.999152	-0.0426729
OPC	Serotonin	FAM217B	-0.0584227	4.96481	-0.0434861	0.96617	0.999152	-0.0424122
OPC	Serotonin	WASF3	-0.0623201	5.55588	-0.0433633	0.966267	0.999152	-0.0422912
OPC	Serotonin	SH3BP4	-0.10967	5.87417	-0.0433348	0.966334	0.999152	-0.042207
OPC	Serotonin	ETV6	0.0623659	7.09693	0.0432116	0.966383	0.999152	0.0421445
OPC	Serotonin	KLF3-AS1	-0.0373754	6.93149	-0.0429762	0.966567	0.999152	-0.0419149
OPC	Serotonin	SPRED1	-0.0749976	7.28826	-0.0422803	0.967108	0.999292	-0.0412363
OPC	Serotonin	PTBP3	0.119529	5.10912	0.0422727	0.967113	0.999292	0.0412289
OPC	Serotonin	CBX7	-0.0486547	5.5231	-0.0420826	0.96728	0.999292	-0.0410194
OPC	Serotonin	ZNF141	-0.0469057	5.64685	-0.0414617	0.96776	0.999326	-0.0404174
OPC	Serotonin	SENP2	0.05385	5.95295	0.0408224	0.968241	0.999326	0.0398145
OPC	Serotonin	SLC2A13	0.051815	7.88422	0.0407776	0.968292	0.999326	0.0397508
OPC	Serotonin	FBRSL1	0.0392032	6.34065	0.0406143	0.968403	0.999326	0.0396115
OPC	Serotonin	EPC2	0.0399939	7.14252	0.0401659	0.968751	0.999326	0.0391743
OPC	Serotonin	CACNA1D	-0.051659	8.15599	-0.0398292	0.969013	0.999326	-0.0388459
OPC	Serotonin	SUCLG2	-0.0552957	5.97669	-0.0393221	0.969408	0.999326	-0.0383513
OPC	Serotonin	CS	-0.0479239	5.22105	-0.0391467	0.969556	0.999326	-0.0381656
OPC	Serotonin	BAHCC1	0.0412189	5.73308	0.0385453	0.97004	0.999326	0.0375578
OPC	Serotonin	IL17RB	0.0585799	5.30422	0.0383475	0.970165	0.999326	0.0374009
OPC	Serotonin	MTCL1	-0.061915	6.20422	-0.0381961	0.970305	0.999326	-0.0372261
OPC	Serotonin	BBS5	0.102721	4.69431	0.0379998	0.97047	0.999326	0.0370184
OPC	Serotonin	CBX5	0.0531193	5.65203	0.0376424	0.970725	0.999326	0.036699
OPC	Serotonin	CPOX	0.0846487	5.25202	0.0370849	0.971147	0.999326	0.0361696
OPC	Serotonin	SLC36A4	-0.0290288	5.83727	-0.0370453	0.971178	0.999326	-0.036131
OPC	Serotonin	KCNQ3	-0.0765116	7.66821	-0.0367873	0.971396	0.999326	-0.0358581
OPC	Serotonin	TAFA1	-0.0734874	7.75619	-0.0366235	0.971528	0.999326	-0.0356915
OPC	Serotonin	HPS4	0.0464537	5.67112	0.0362922	0.971764	0.999326	0.0353964
OPC	Serotonin	POU6F2	0.0553358	7.52375	0.0361378	0.971884	0.999326	0.0352459
OPC	Serotonin	DEAF1	0.0271799	5.80832	0.0360896	0.971946	0.999326	0.0351673
OPC	Serotonin	ACAP2	0.0321341	7.12318	0.0357281	0.972208	0.999326	0.0348392
OPC	Serotonin	ESRRG	-0.0342049	8.06982	-0.0357606	0.972225	0.999326	-0.0348173
OPC	Serotonin	FBXW2	0.0396322	5.4132	0.0355498	0.972352	0.999326	0.0346585
OPC	Serotonin	RBM4	0.042777	6.17637	0.0350321	0.972744	0.999326	0.0341675
OPC	Serotonin	CDH19	0.0721957	6.2066	0.0348398	0.972903	0.999326	0.0339677
OPC	Serotonin	WTAP	-0.0424321	5.68024	-0.0347696	0.972948	0.999326	-0.0339115
OPC	Serotonin	AL050309.1	-0.0284541	7.12751	-0.0342715	0.973341	0.999326	-0.0334177
OPC	Serotonin	PRKCI	-0.0812279	5.69606	-0.033673	0.973801	0.999326	-0.032842
OPC	Serotonin	LAMP2	0.0704601	6.33509	0.0336653	0.973814	0.999326	0.0328251
OPC	Serotonin	SGSM2	-0.0374498	5.91271	-0.0336294	0.973837	0.999326	-0.0327969
OPC	Serotonin	NPEPPS	-0.0217055	7.34716	-0.0331953	0.974172	0.999326	-0.0323762
OPC	Serotonin	SLC11A2	0.0537915	6.3897	0.0329971	0.974326	0.999326	0.0321828
OPC	Serotonin	RMND5B	-0.0324587	5.6067	-0.0321378	0.974995	0.999326	-0.0313448
OPC	Serotonin	KCNJ6	-0.0866912	6.04883	-0.0319494	0.975177	0.999326	-0.0311158
OPC	Serotonin	APOD	-0.0598868	6.81659	-0.0318469	0.975233	0.999326	-0.031046
OPC	Serotonin	KAZN	-0.031836	11.2854	-0.0317616	0.975287	0.999326	-0.0309779
OPC	Serotonin	LMCD1-AS1	-0.0191262	9.04586	-0.0315169	0.975498	0.999326	-0.0307134
OPC	Serotonin	AC124852.1	-0.0468916	7.2069	-0.0307253	0.976093	0.999326	-0.0299672
OPC	Serotonin	CTDSP2	0.0628192	5.1356	0.0305079	0.976262	0.999326	0.0297552
OPC	Serotonin	ARHGEF1	-0.0255949	6.18563	-0.0302303	0.976498	0.999326	-0.0294598
OPC	Serotonin	NBPF11	0.0377253	5.48081	0.0300663	0.976606	0.999326	0.0293245
OPC	Serotonin	LCORL	0.0361305	7.02336	0.0299658	0.976684	0.999326	0.0292265
OPC	Serotonin	LRRTM4	-0.0532926	10.7673	-0.0299539	0.976693	0.999326	-0.0292149
OPC	Serotonin	NDRG1	0.0501139	6.41735	0.029949	0.9767	0.999326	0.0292069
OPC	Serotonin	SETD7	-0.043042	5.48386	-0.0297097	0.976883	0.999326	-0.0289767
OPC	Serotonin	ZNF10	0.0279475	5.46427	0.0289564	0.977488	0.999326	0.0282185
OPC	Serotonin	UBN2	-0.0290076	7.08037	-0.0288994	0.977531	0.999326	-0.028164
OPC	Serotonin	CCDC30	0.0448439	5.787	0.0288813	0.977531	0.999326	0.0281639
OPC	Serotonin	STRN3	-0.0309485	6.88277	-0.028626	0.977727	0.999326	-0.0279188
OPC	Serotonin	STAM2	0.0465874	5.80849	0.0283815	0.977916	0.999326	0.0276813
OPC	Serotonin	ACOT11	0.0723597	5.7083	0.0280118	0.978204	0.999326	0.0273208
OPC	Serotonin	SAMD8	-0.0294217	5.67585	-0.0279517	0.978264	0.999326	-0.0272456
OPC	Serotonin	OPCML	-0.030682	11.8382	-0.0277419	0.978414	0.999326	-0.0270576
OPC	Serotonin	DCTN5	-0.0364303	5.23098	-0.0277149	0.978435	0.999326	-0.0270312
OPC	Serotonin	PCLO	-0.0617464	6.76222	-0.0271407	0.978883	0.999326	-0.0264692
OPC	Serotonin	SKI	0.03082	6.64901	0.0265413	0.979348	0.999326	0.0258866
OPC	Serotonin	TIPRL	-0.0262315	4.86151	-0.0265314	0.979355	0.999326	-0.025877
OPC	Serotonin	DPP6	0.0309608	11.1195	0.0264699	0.979403	0.999326	0.0258169
OPC	Serotonin	PRTG	-0.0689164	5.12523	-0.0260715	0.979729	0.999326	-0.025408
OPC	Serotonin	RNF4	0.0277396	5.41307	0.0259743	0.979808	0.999326	0.0253098
OPC	Serotonin	SNX4	0.0358982	5.99292	0.0259412	0.979815	0.999326	0.0253013
OPC	Serotonin	ATG4B	0.0304811	6.09877	0.0258218	0.979907	0.999326	0.0251849
OPC	Serotonin	NCKAP1	0.0275292	6.89485	0.0256846	0.980027	0.999326	0.0250345
OPC	Serotonin	NPAS3	-0.0228925	10.5732	-0.0256666	0.980028	0.999326	-0.0250335
OPC	Serotonin	RFTN2	-0.02647	8.23414	-0.0255877	0.98009	0.999326	-0.0249566
OPC	Serotonin	IFFO2	0.0372039	5.16195	0.0251863	0.980402	0.999326	0.0245644
OPC	Serotonin	CDH18	-0.0598735	7.34881	-0.0249222	0.980629	0.999326	-0.0242797
OPC	Serotonin	PARD3B	0.0305834	6.42747	0.0247456	0.980779	0.999326	0.0240921
OPC	Serotonin	GPR158	0.0317732	7.08528	0.0247158	0.980803	0.999326	0.0240628
OPC	Serotonin	OTUD4	-0.0261711	5.8686	-0.0246575	0.980813	0.999326	-0.0240493
OPC	Serotonin	ADCY2	0.0368788	7.45884	0.02356	0.981667	0.999903	0.022979
OPC	Serotonin	BRF1	0.0182135	6.24742	0.0226798	0.982373	0.999903	0.0220937
OPC	Serotonin	VTI1B	0.025225	5.04093	0.022576	0.982433	0.999903	0.0220192
OPC	Serotonin	REPS1	-0.019521	6.81882	-0.0224233	0.982551	0.999903	-0.0218703
OPC	Serotonin	ITSN2	-0.024098	7.16452	-0.0215561	0.983226	0.999903	-0.0210245
OPC	Serotonin	SENP1	0.0242586	5.01448	0.0210892	0.983598	0.999903	0.020558
OPC	Serotonin	GALNT7	-0.0245997	6.32369	-0.020722	0.983875	0.999903	-0.0202109
OPC	Serotonin	SRGAP2	-0.0225785	6.5872	-0.020177	0.984299	0.999903	-0.0196794
OPC	Serotonin	AC239809.3	0.0277995	5.63754	0.0196331	0.984722	0.999903	0.0191489
OPC	Serotonin	TMC2	-0.0331611	4.97971	-0.0192691	0.985005	0.999903	-0.0187939
OPC	Serotonin	FAM168B	-0.0248144	5.9405	-0.0188911	0.9853	0.999903	-0.0184253
OPC	Serotonin	PRKD1	0.026673	7.49377	0.0188566	0.985326	0.999903	0.0183916
OPC	Serotonin	BAZ1B	0.0223739	6.57863	0.0187459	0.985415	0.999903	0.0182801
OPC	Serotonin	NAV1	0.0182541	9.89542	0.0187292	0.985426	0.999903	0.0182673
OPC	Serotonin	TTBK2	-0.0231415	7.13772	-0.0186964	0.985451	0.999903	-0.0182353
OPC	Serotonin	CNOT9	-0.01824	5.23189	-0.0186004	0.985551	0.999903	-0.0181097
OPC	Serotonin	KIF3B	-0.0181598	5.33165	-0.0185203	0.985588	0.999903	-0.0180637
OPC	Serotonin	PMP22	0.0225908	5.36355	0.0181574	0.985887	0.999903	0.0176895
OPC	Serotonin	PPIL2	0.0158485	6.07104	0.0175826	0.986318	0.999903	0.0171491
OPC	Serotonin	FBXO38	-0.0204939	5.61588	-0.0182299	0.986406	0.999903	-0.0170383
OPC	Serotonin	TSPOAP1	0.0207561	6.32713	0.0173544	0.986496	0.999903	0.0169255
OPC	Serotonin	AL589843.1	-0.0287394	5.03857	-0.0172286	0.986595	0.999903	-0.0168012
OPC	Serotonin	KCTD8	-0.0241233	8.16475	-0.0171628	0.986644	0.999903	-0.0167397
OPC	Serotonin	AC009126.1	0.0160655	5.09197	0.01699	0.986791	0.999903	0.0165561
OPC	Serotonin	AC007262.2	0.0288061	5.39638	0.0167606	0.986957	0.999903	0.0163473
OPC	Serotonin	TBCEL	-0.0193417	5.2628	-0.0166618	0.987045	0.999903	-0.0162378
OPC	Serotonin	AMY2B	0.0254049	5.42276	0.0163471	0.987288	0.999903	0.0159329
OPC	Serotonin	RBBP4	-0.0233614	6.13163	-0.0156803	0.987798	0.999903	-0.0152937
OPC	Serotonin	EXOG	0.0141832	5.59963	0.0155892	0.987878	0.999903	0.0151927
OPC	Serotonin	CAMK2B	-0.0260637	6.15594	-0.0153813	0.988042	0.999903	-0.0149882
OPC	Serotonin	ANKS3	0.0169589	5.95843	0.0151848	0.988183	0.999903	0.0148104
OPC	Serotonin	KRCC1	0.0237618	5.66614	0.0150674	0.988275	0.999903	0.0146959
OPC	Serotonin	RGS7	-0.0187472	9.09164	-0.0139391	0.989156	0.999903	-0.0135916
OPC	Serotonin	CYB5D2	0.0283808	5.37607	0.0138897	0.989191	0.999903	0.0135472
OPC	Serotonin	PAK3	-0.0188829	7.3855	-0.0138205	0.989249	0.999903	-0.0134748
OPC	Serotonin	ETF1	-0.0214841	4.87179	-0.0134528	0.989531	0.999903	-0.0131211
OPC	Serotonin	ACTR2	-0.0152363	5.64491	-0.0125742	0.990216	0.999903	-0.0122632
OPC	Serotonin	CHCHD3	0.00901759	7.1987	0.0124224	0.990333	0.999903	0.0121162
OPC	Serotonin	KATNBL1	0.0133296	6.72335	0.0121957	0.990509	0.999903	0.0118951
OPC	Serotonin	SIL1	-0.00879237	7.17519	-0.0120639	0.990618	0.999903	-0.0117588
OPC	Serotonin	UBE2E1	0.0218663	6.30847	0.0119345	0.990715	0.999903	0.0116372
OPC	Serotonin	DTNBP1	0.010854	5.11468	0.0119045	0.990743	0.999903	0.0116017
OPC	Serotonin	SLC25A12	-0.00871064	7.2728	-0.00997462	0.992239	0.999903	-0.00972688
OPC	Serotonin	CACNA1A	-0.0111519	10.0675	-0.00963995	0.992498	0.999903	-0.0094023
OPC	Serotonin	RBPJ	0.0166047	7.96247	0.00930544	0.992758	0.999903	0.00907604
OPC	Serotonin	GTF2H2	-0.00996571	4.9015	-0.00892218	0.993057	0.999903	-0.00870224
OPC	Serotonin	DOK5	-0.00970924	5.34415	-0.00888377	0.993131	0.999903	-0.00860851
OPC	Serotonin	INPP5F	0.00868065	5.72612	0.00851573	0.993378	0.999903	0.00829983
OPC	Serotonin	ADCY3	0.00889573	5.47899	0.00845694	0.993419	0.999903	0.00824846
OPC	Serotonin	GTF3C5	-0.0124231	5.19414	-0.0083642	0.993498	0.999903	-0.00814888
OPC	Serotonin	ME1	-0.0102229	6.46721	-0.008189	0.993627	0.999903	-0.00798713
OPC	Serotonin	IFT43	0.00603342	5.81456	0.00800497	0.993771	0.999903	0.00780644
OPC	Serotonin	HEATR5A	-0.0082175	6.59448	-0.00731136	0.994311	0.999903	-0.00713005
OPC	Serotonin	SIN3B	-0.00479626	6.24026	-0.00729814	0.994322	0.999903	-0.00711668
OPC	Serotonin	IL10RB	0.00874038	5.41507	0.0073054	0.994461	0.999903	0.00694271
OPC	Serotonin	STX17	0.0129749	5.18152	0.0070175	0.994542	0.999903	0.00684077
OPC	Serotonin	EFR3B	-0.0076188	6.04305	-0.00689508	0.994634	0.999903	-0.00672511
OPC	Serotonin	UBE2D3	-0.00859952	6.82897	-0.00667199	0.994808	0.999903	-0.00650752
OPC	Serotonin	DSE	-0.00452446	6.37678	-0.00650978	0.994934	0.999903	-0.0063493
OPC	Serotonin	SLAIN2	0.0142433	5.52718	0.00647205	0.994963	0.999903	0.00631251
OPC	Serotonin	PLPP1	0.00667773	6.99505	0.0062323	0.995152	0.999903	0.00607596
OPC	Serotonin	OSBPL5	0.00570972	5.74382	0.00613451	0.995226	0.999903	0.00598329
OPC	Serotonin	FIG4	0.0078609	5.63274	0.00589689	0.995412	0.999903	0.00575072
OPC	Serotonin	TTC39C	-0.012807	5.57967	-0.00579698	0.995489	0.999903	-0.00565387
OPC	Serotonin	AC090517.5	0.00661031	5.99728	0.00570832	0.995558	0.999903	0.00556664
OPC	Serotonin	TCEA1	0.00659528	5.33571	0.00554618	0.995684	0.999903	0.00540946
OPC	Serotonin	HDLBP	0.00364972	6.34212	0.0055103	0.995712	0.999903	0.00537446
OPC	Serotonin	MIGA1	-0.00498613	6.3271	-0.00513872	0.996001	0.999903	-0.00501204
OPC	Serotonin	ACAD9	0.00585957	5.29883	0.00481066	0.996256	0.999903	0.00469207
OPC	Serotonin	CAPN2	-0.00450446	6.44588	-0.00480212	0.996263	0.999903	-0.00468375
OPC	Serotonin	MAPK1IP1L	0.00563827	5.18227	0.00479214	0.996271	0.999903	0.00467401
OPC	Serotonin	ODF2L	0.0078854	5.77614	0.00474302	0.996309	0.999903	0.00462611
OPC	Serotonin	FAT3	0.00973306	6.71055	0.00423013	0.996708	0.999903	0.00412553
OPC	Serotonin	STK39	-0.00307163	7.79357	-0.00379619	0.997046	0.999903	-0.00370262
OPC	Serotonin	OSBPL6	-0.00495956	6.98845	-0.00358046	0.997214	0.999903	-0.00349192
OPC	Serotonin	DNAJC9	0.00513809	5.33191	0.00344038	0.997323	0.999903	0.00335557
OPC	Serotonin	COP1	-0.00320811	7.53534	-0.00343158	0.99733	0.999903	-0.00334692
OPC	Serotonin	MAT2A	-0.0039345	5.38335	-0.00280926	0.997816	0.999903	-0.00273702
OPC	Serotonin	PPIA	-0.00323489	5.02444	-0.00263096	0.997953	0.999903	-0.00256611
OPC	Serotonin	TBC1D17	-0.0032571	5.27776	-0.00262153	0.99796	0.999903	-0.00255691
OPC	Serotonin	GBA2	0.00356642	5.48763	0.00246514	0.998082	0.999903	0.00240438
OPC	Serotonin	POLR3E	0.00279029	5.05762	0.00237041	0.998157	0.999903	0.00231026
OPC	Serotonin	LARP4B	-0.00249444	6.63803	-0.00235543	0.998167	0.999903	-0.00229737
OPC	Serotonin	MORC3	0.00336716	6.45619	0.00233646	0.998182	0.999903	0.00227805
OPC	Serotonin	CKAP5	-0.00193108	6.2991	-0.00192233	0.998504	0.999903	-0.00187448
OPC	Serotonin	NMNAT3	0.00199255	5.87203	0.00181927	0.998585	0.999903	0.0017738
OPC	Serotonin	CELF5	-0.00201691	6.59227	-0.00161474	0.998745	0.999903	-0.00157321
OPC	Serotonin	CRK	0.00143047	5.9954	0.00127658	0.999008	0.999903	0.00124367
OPC	Serotonin	BPTF	0.000941999	9.08893	0.00115749	0.9991	0.999903	0.00112846
OPC	Serotonin	MBTPS1	-0.00127985	6.57433	-0.000971525	0.999244	0.999903	-0.000947309
OPC	Serotonin	DAAM1	0.000581016	6.48717	0.000685483	0.999467	0.999903	0.000667719
OPC	Serotonin	KDM5A	-0.000325535	7.23168	-0.000476139	0.99963	0.999903	-0.000464248
OPC	Serotonin	ZNF507	0.000378838	5.55035	0.000345824	0.999731	0.999903	0.000337053
OPC	Serotonin	KIZ	-0.000170415	7.49509	-0.000233723	0.999818	0.999903	-0.000227773
OPC	Serotonin	ZNF785	0.000135968	5.25704	0.000134652	0.999895	0.999903	0.000131332
OPC	Serotonin	KMT2C	-8.91194e-05	8.90019	-0.000125149	0.999903	0.999903	-0.000122
Ast	Norepinephrine	GRSF1	1.57063	4.72459	67.802	0.000215868	0.818671	3.69968
Ast	Norepinephrine	MN1	3.45294	5.14127	7.51207	0.000220696	0.818671	3.69407
Ast	Norepinephrine	SEC13	2.32544	4.7874	46.0502	0.000467705	0.997696	3.4986
Ast	Norepinephrine	BANP	-1.46742	5.68784	-4.61826	0.00124931	0.997696	-3.22738
Ast	Norepinephrine	PDK4	-2.23166	5.2245	-5.82968	0.00136119	0.997696	-3.20276
Ast	Norepinephrine	DNAJC15	1.74809	4.74091	4.85727	0.00139435	0.997696	3.19582
Ast	Norepinephrine	ANGPT1	-5.16336	4.84062	-4.25365	0.00167979	0.997696	-3.14168
Ast	Norepinephrine	FKTN	2.31887	5.54249	5.91322	0.00172082	0.997696	3.13461
Ast	Norepinephrine	ZC3H4	-1.22617	5.46942	-4.27303	0.0020206	0.997696	-3.08719
Ast	Norepinephrine	TAB3	1.98807	4.1485	4.10991	0.00215177	0.997696	3.06844
Ast	Norepinephrine	BEND7	1.85239	5.25794	4.34348	0.0022991	0.997696	3.0486
Ast	Norepinephrine	DPYSL3	-3.03583	5.93442	-3.94821	0.00274495	0.997696	-2.99494
Ast	Norepinephrine	QSER1	-2.26957	5.93728	-4.49766	0.00275845	0.997696	-2.99345
Ast	Norepinephrine	DIRC3	-1.72984	5.467	-4.10692	0.00287067	0.997696	-2.98126
Ast	Norepinephrine	AL589843.1	-3.86918	4.68914	-4.01344	0.00291066	0.997696	-2.97702
Ast	Norepinephrine	CRYBG3	-1.89437	6.36258	-4.1166	0.00306339	0.997696	-2.9613
Ast	Norepinephrine	RASA3	-1.43963	6.61575	-3.85268	0.00319894	0.997696	-2.94795
Ast	Norepinephrine	SLC4A3	-2.08694	4.31758	-5.04866	0.00367472	0.997696	-2.90481
Ast	Norepinephrine	IFT122	1.85253	5.60715	7.89523	0.00430924	0.997696	2.85459
Ast	Norepinephrine	INTS10	-1.4749	6.47465	-3.75089	0.00434744	0.997696	-2.85179
Ast	Norepinephrine	AL022068.1	2.74152	6.96883	4.25314	0.00457344	0.997696	2.83564
Ast	Norepinephrine	SELENOI	2.2836	4.98709	7.12076	0.00469375	0.997696	2.82733
Ast	Norepinephrine	ZMYM4	-2.28382	7.06682	-16.3194	0.0047147	0.997696	-2.82591
Ast	Norepinephrine	C12orf73	5.03953	4.52002	17.8372	0.0050927	0.997696	2.80111
Ast	Norepinephrine	C9orf72	-3.69048	4.61862	-4.46987	0.00523136	0.997696	-2.79243
Ast	Norepinephrine	TXNIP	-3.71254	4.81056	-3.54034	0.00535369	0.997696	-2.78494
Ast	Norepinephrine	PI4KB	1.26412	5.55657	4.02367	0.00571382	0.997696	2.76377
Ast	Norepinephrine	C11orf58	1.29443	6.32209	3.51123	0.0057757	0.997696	2.76025
Ast	Norepinephrine	ZFC3H1	-2.95542	6.38556	-12.5748	0.00582035	0.997696	-2.75773
Ast	Norepinephrine	MPP6	2.37074	6.20457	3.54922	0.00589956	0.997696	2.75331
Ast	Norepinephrine	ASCL1	2.60579	4.20786	3.53798	0.00617308	0.997696	2.73844
Ast	Norepinephrine	MDM2	-1.6723	5.97596	-3.61552	0.00625359	0.997696	-2.73418
Ast	Norepinephrine	KATNAL2	1.61289	7.46375	3.72668	0.00625517	0.997696	2.7341
Ast	Norepinephrine	ARMC8	1.05458	6.10364	3.40765	0.00668457	0.997696	2.71216
Ast	Norepinephrine	EFCAB14	-1.70488	4.78747	-3.38361	0.00696023	0.997696	-2.69874
Ast	Norepinephrine	TNKS1BP1	2.46959	4.90083	3.37967	0.00737091	0.997696	2.6796
Ast	Norepinephrine	DYNC1LI1	1.32947	5.18703	3.32186	0.00772317	0.997696	2.66394
Ast	Norepinephrine	SGPP1	-2.51202	5.06311	-10.6362	0.00772807	0.997696	-2.66373
Ast	Norepinephrine	ARHGEF10	-1.36787	7.95924	-3.37514	0.00784118	0.997696	-2.65883
Ast	Norepinephrine	VXN	1.20097	4.70412	3.38118	0.00798767	0.997696	2.65259
Ast	Norepinephrine	OGDHL	2.43126	4.51125	3.2849	0.00822064	0.997696	2.64287
Ast	Norepinephrine	TWSG1	3.34429	4.62478	3.70655	0.00822634	0.997696	2.64264
Ast	Norepinephrine	TRMT9B	-4.5386	5.06825	-5.64821	0.0084099	0.997696	-2.63515
Ast	Norepinephrine	PPARD	-1.61118	5.29299	-3.3069	0.00876876	0.997696	-2.62094
Ast	Norepinephrine	RAVER2	2.00145	6.26125	3.44791	0.00880067	0.997696	2.6197
Ast	Norepinephrine	IFT88	-1.18509	7.1642	-3.24224	0.0088359	0.997696	-2.61834
Ast	Norepinephrine	NSUN2	2.53333	5.22105	3.28876	0.00906758	0.997696	2.6095
Ast	Norepinephrine	FANK1	2.62256	4.87676	3.19305	0.0096434	0.997696	2.58836
Ast	Norepinephrine	NMRAL1	-1.9432	4.83538	-3.2531	0.00964559	0.997696	-2.58828
Ast	Norepinephrine	MOB3A	-1.62746	5.22887	-9.64733	0.00983368	0.997696	-2.58162
Ast	Norepinephrine	DCTN1	-3.13103	4.51161	-3.17358	0.00992704	0.997696	-2.57836
Ast	Norepinephrine	PARP16	1.84075	4.77963	4.15912	0.010172	0.997696	2.56993
Ast	Norepinephrine	CRPPA	2.25465	6.14087	3.20387	0.0106782	0.997696	2.55306
Ast	Norepinephrine	CISD1	2.44449	4.73382	3.17107	0.0107499	0.997696	2.55072
Ast	Norepinephrine	LAPTM4B	2.22594	4.46486	3.13165	0.0107827	0.997696	2.54966
Ast	Norepinephrine	ZNF76	-2.3881	4.85315	-3.11924	0.010888	0.997696	-2.54627
Ast	Norepinephrine	SLC11A2	-1.34247	5.87776	-3.42101	0.0108898	0.997696	-2.54622
Ast	Norepinephrine	SEM1	1.92635	6.21507	3.15638	0.0111931	0.997696	2.53661
Ast	Norepinephrine	LINC01006	2.01273	5.51088	10.1095	0.0111988	0.997696	2.53643
Ast	Norepinephrine	SLC25A26	-1.06406	5.58722	-3.18242	0.0114513	0.997696	-2.52862
Ast	Norepinephrine	GABPB1	-2.2959	4.41063	-3.07197	0.0118011	0.997696	-2.51804
Ast	Norepinephrine	SNTB1	-2.59398	6.08829	-3.06905	0.0118729	0.997696	-2.5159
Ast	Norepinephrine	AC008014.1	2.80054	7.59147	3.12509	0.0120267	0.997696	2.51136
Ast	Norepinephrine	ZNF382	-2.14853	4.40005	-3.10668	0.0120654	0.997696	-2.51022
Ast	Norepinephrine	CFAP69	1.54662	4.53752	8.49223	0.0121253	0.997696	2.50848
Ast	Norepinephrine	ZNF141	-1.28596	5.67386	-3.07789	0.012167	0.997696	-2.50726
Ast	Norepinephrine	XRCC1	2.04623	4.58334	6.483	0.0123698	0.997696	2.50141
Ast	Norepinephrine	COMT	-2.01495	5.60063	-3.04315	0.0123958	0.997696	-2.50067
Ast	Norepinephrine	PDCD6	-1.24699	5.74065	-8.31604	0.0124813	0.997696	-2.49824
Ast	Norepinephrine	ITGAV	1.43595	7.13965	3.19065	0.0126156	0.997696	2.49444
Ast	Norepinephrine	ZNF135	-2.05515	5.48998	-3.02769	0.012941	0.997696	-2.48539
Ast	Norepinephrine	EPM2AIP1	-1.3524	5.16828	-3.4884	0.0132688	0.997696	-2.47647
Ast	Norepinephrine	ARSB	2.94565	6.05918	8.59821	0.0136049	0.997696	2.46753
Ast	Norepinephrine	ATP6AP1L	1.83504	6.9654	3.02428	0.0136975	0.997696	2.4651
Ast	Norepinephrine	VPS39	3.22993	5.61465	3.2658	0.0138425	0.997696	2.46132
Ast	Norepinephrine	TPM3	1.98342	4.9496	3.00455	0.0142423	0.997696	2.45109
Ast	Norepinephrine	ZMYM1	-1.62334	5.16918	-2.96753	0.014608	0.997696	-2.44195
Ast	Norepinephrine	UBE2L3	-0.649417	5.76549	-7.45282	0.0147417	0.997696	-2.43866
Ast	Norepinephrine	GNE	-1.94324	4.70313	-2.94944	0.0147708	0.997696	-2.43795
Ast	Norepinephrine	SCML1	2.2688	5.41211	3.81937	0.0151917	0.997696	2.42778
Ast	Norepinephrine	NRBP1	1.81331	5.1613	2.90769	0.0160722	0.997696	2.40727
Ast	Norepinephrine	MGAT3	-2.8263	4.74942	-2.9322	0.0162656	0.997696	-2.4029
Ast	Norepinephrine	USP45	1.49507	5.15426	3.12649	0.016564	0.997696	2.39625
Ast	Norepinephrine	GTF2A1	-1.25033	4.98916	-2.86843	0.0167137	0.997696	-2.39295
Ast	Norepinephrine	OTUD7A	-1.31146	8.67791	-7.61427	0.0168329	0.997696	-2.39034
Ast	Norepinephrine	AC007376.2	-1.23514	4.62499	-6.76986	0.0170553	0.997696	-2.38551
Ast	Norepinephrine	AC083870.1	1.93029	5.42861	2.97037	0.0173011	0.997696	2.38025
Ast	Norepinephrine	RBM12B	1.51322	4.71974	2.83797	0.0176133	0.997696	2.37365
Ast	Norepinephrine	NUCKS1	-0.986166	7.17359	-2.88403	0.017815	0.997696	-2.36944
Ast	Norepinephrine	LCNL1	3.31118	6.81521	2.87569	0.0178227	0.997696	2.36928
Ast	Norepinephrine	ASIC1	2.50321	5.13871	2.8269	0.0180222	0.997696	2.36516
Ast	Norepinephrine	N4BP1	1.41878	5.70353	2.81981	0.0181869	0.997696	2.36179
Ast	Norepinephrine	RAC1	-1.70633	5.46166	-2.86623	0.0184206	0.997696	-2.35705
Ast	Norepinephrine	ZNF483	-0.966043	6.11321	-2.90451	0.0184222	0.997696	-2.35702
Ast	Norepinephrine	APH1B	1.86165	4.81822	2.82724	0.0184916	0.997696	2.35562
Ast	Norepinephrine	PEX13	-2.32322	4.51035	-2.80289	0.0187081	0.997696	-2.3513
Ast	Norepinephrine	ATAD2	1.84458	4.75333	3.04821	0.0189933	0.997696	2.34566
Ast	Norepinephrine	SUMO1	-1.32978	4.57195	-2.92782	0.0190422	0.997696	-2.3447
Ast	Norepinephrine	AC108471.2	1.4059	4.11995	2.83588	0.0190918	0.997696	2.34373
Ast	Norepinephrine	OAT	-1.79144	5.35485	-8.85366	0.0193574	0.997696	-2.33858
Ast	Norepinephrine	EML4	1.48583	6.00379	2.78183	0.0193898	0.997696	2.33795
Ast	Norepinephrine	TEX2	-1.30064	5.42557	-2.80318	0.0196093	0.997696	-2.33374
Ast	Norepinephrine	VAC14-AS1	-1.8938	5.09921	-2.7964	0.0200644	0.997696	-2.32514
Ast	Norepinephrine	PSMD1	0.984409	6.76781	2.80379	0.0201596	0.997696	2.32336
Ast	Norepinephrine	SYNE2	-2.97313	4.76764	-2.75016	0.0204726	0.997696	-2.31757
Ast	Norepinephrine	NEK7	1.38076	6.70249	2.78943	0.0205303	0.997696	2.31651
Ast	Norepinephrine	C2orf76	1.9311	4.98882	2.74157	0.0207767	0.997696	2.31202
Ast	Norepinephrine	RABL2B	0.898684	4.803	6.99718	0.0210268	0.997696	2.3075
Ast	Norepinephrine	ZC3H14	-1.39731	5.89539	-2.73408	0.0210454	0.997696	-2.30717
Ast	Norepinephrine	SDF4	-2.62801	4.48533	-2.76423	0.0212451	0.997696	-2.3036
Ast	Norepinephrine	NIPSNAP2	1.09239	7.39798	4.77417	0.0212703	0.997696	2.30315
Ast	Norepinephrine	PYGM	1.84599	5.58488	2.73161	0.0215886	0.997696	2.29753
Ast	Norepinephrine	IQCH-AS1	2.06904	5.45233	3.61163	0.0217281	0.997696	2.29509
Ast	Norepinephrine	ATG10	2.43898	6.55067	2.71142	0.0218801	0.997696	2.29244
Ast	Norepinephrine	RALGPS2	3.01142	4.58489	2.7506	0.0219013	0.997696	2.29207
Ast	Norepinephrine	AP002026.1	-2.34802	4.33025	-2.76166	0.0219898	0.997696	-2.29054
Ast	Norepinephrine	MAMDC2-AS1	-1.474	4.64127	-2.71631	0.0220173	0.997696	-2.29007
Ast	Norepinephrine	CNNM4	-2.81732	4.80336	-2.70553	0.0221549	0.997696	-2.2877
Ast	Norepinephrine	APP	-2.4568	6.99232	-2.75421	0.0221917	0.997696	-2.28707
Ast	Norepinephrine	SEC24B-AS1	-1.9867	4.698	-2.75004	0.0221982	0.997696	-2.28696
Ast	Norepinephrine	CDK5RAP2	-1.26686	7.29129	-4.6731	0.0225776	0.997696	-2.28051
Ast	Norepinephrine	EED	-1.99123	4.51126	-2.72165	0.0227402	0.997696	-2.27777
Ast	Norepinephrine	FAM107A	1.7491	7.32556	2.86579	0.0228025	0.997696	2.27673
Ast	Norepinephrine	RNF24	1.48562	6.22462	2.68715	0.0228111	0.997696	2.27658
Ast	Norepinephrine	GAA	2.09608	4.94476	2.68384	0.022941	0.997696	2.27442
Ast	Norepinephrine	ATP5MC2	2.03449	5.68705	2.68018	0.0230856	0.997696	2.27202
Ast	Norepinephrine	CNTNAP5	-4.9272	5.48044	-2.69331	0.0231811	0.997696	-2.27044
Ast	Norepinephrine	BNIP2	-1.50773	4.41984	-2.67532	0.0232791	0.997696	-2.26882
Ast	Norepinephrine	CUL9	0.855477	5.39756	2.69709	0.0234093	0.997696	2.26669
Ast	Norepinephrine	TANC1	-1.97992	6.02752	-2.66899	0.0235331	0.997696	-2.26467
Ast	Norepinephrine	CNOT6L	-1.73686	5.43546	-2.69808	0.0236764	0.997696	-2.26234
Ast	Norepinephrine	SYNGAP1	1.39288	6.32166	2.66473	0.0237059	0.997696	2.26186
Ast	Norepinephrine	HDGFL3	-1.4259	5.55109	-2.83507	0.0237483	0.997696	-2.26118
Ast	Norepinephrine	FEZ1	-0.838548	6.47653	-2.70362	0.023792	0.997696	-2.26047
Ast	Norepinephrine	CYREN	2.04083	5.10922	2.65438	0.024131	0.997696	2.25504
Ast	Norepinephrine	MTERF4	1.35432	5.92408	2.65726	0.0243509	0.997696	2.25155
Ast	Norepinephrine	ARHGAP8	3.36435	5.04467	2.64896	0.0243565	0.997696	2.25146
Ast	Norepinephrine	RNPC3	1.50472	7.64505	2.64677	0.0245429	0.997696	2.24852
Ast	Norepinephrine	CALCB	3.00147	5.07985	2.63386	0.0249962	0.997696	2.24146
Ast	Norepinephrine	AC053527.2	1.37833	7.1086	3.2711	0.0251949	0.997696	2.2384
Ast	Norepinephrine	STOX2	-1.39499	6.6255	-2.64252	0.0255874	0.997696	-2.23242
Ast	Norepinephrine	STAM2	1.52094	5.73087	3.15688	0.0258914	0.997696	2.22784
Ast	Norepinephrine	LINC02175	0.782501	5.25418	3.0027	0.0260268	0.997696	2.22581
Ast	Norepinephrine	CLK3	-1.54451	4.66349	-2.64777	0.0261037	0.997696	-2.22467
Ast	Norepinephrine	SERPINB6	2.02187	5.27958	2.6108	0.0262462	0.997696	2.22255
Ast	Norepinephrine	IMMP1L	1.2414	5.48083	2.61138	0.0262634	0.997696	2.22229
Ast	Norepinephrine	C1orf54	3.22161	4.79477	2.64417	0.026716	0.997696	2.21564
Ast	Norepinephrine	SOS2	1.20315	6.72726	2.59189	0.0268628	0.997696	2.21351
Ast	Norepinephrine	CTSB	1.87199	4.60622	2.58565	0.02718	0.997696	2.20892
Ast	Norepinephrine	ZNF24	1.55143	4.93622	2.57976	0.0274278	0.997696	2.20537
Ast	Norepinephrine	NMD3	1.88075	7.07477	3.45349	0.0274928	0.997696	2.20445
Ast	Norepinephrine	SEPTIN4	-3.20558	5.48339	-2.61521	0.027692	0.997696	-2.20162
Ast	Norepinephrine	RIMKLB	0.660551	7.04095	2.61284	0.0277305	0.997696	2.20108
Ast	Norepinephrine	CNKSR2	-2.29643	6.95637	-2.57499	0.028287	0.997696	-2.19328
Ast	Norepinephrine	PPP1R13L	2.15698	4.33366	2.55877	0.0284329	0.997696	2.19126
Ast	Norepinephrine	ZNF384	-2.3247	4.72045	-2.86179	0.0291185	0.997696	-2.18188
Ast	Norepinephrine	KBTBD11	-1.92626	5.5632	-2.54352	0.0291867	0.997696	-2.18096
Ast	Norepinephrine	HKDC1	3.00374	4.84711	2.96797	0.029327	0.997696	2.17906
Ast	Norepinephrine	CCDC25	-1.24363	4.18463	-2.57391	0.0295361	0.997696	-2.17626
Ast	Norepinephrine	CYB5R3	-2.09736	4.99663	-2.5314	0.0297995	0.997696	-2.17275
Ast	Norepinephrine	KCNQ2	-1.79247	4.7698	-4.12158	0.0298711	0.997696	-2.1718
Ast	Norepinephrine	MGAM	2.90777	4.77301	2.54649	0.0300779	0.997696	2.16906
Ast	Norepinephrine	AL356599.1	1.39395	6.32358	2.89276	0.030455	0.997696	2.16412
Ast	Norepinephrine	ELP4	0.991311	7.69739	2.52137	0.0304853	0.997696	2.16373
Ast	Norepinephrine	ADAL	1.78786	4.87731	2.54422	0.0304978	0.997696	2.16356
Ast	Norepinephrine	MAN1C1	-2.79476	5.81275	-2.5471	0.0306527	0.997696	-2.16155
Ast	Norepinephrine	ATP9A	-1.185	7.04889	-2.57169	0.0308763	0.997696	-2.15866
Ast	Norepinephrine	NFE2L2	0.899875	7.01025	2.50736	0.0310528	0.997696	2.1564
Ast	Norepinephrine	TTLL4	1.00845	5.95803	2.62673	0.0311228	0.997696	2.1555
Ast	Norepinephrine	MIPEP	-0.826085	5.18864	-2.54159	0.0311586	0.997696	-2.15504
Ast	Norepinephrine	A2ML1	2.41652	5.79845	2.55121	0.0312432	0.997696	2.15396
Ast	Norepinephrine	ACO2	1.311	7.18953	3.96466	0.0317126	0.997696	2.14801
Ast	Norepinephrine	IP6K2	1.43426	5.802	2.76306	0.0318822	0.997696	2.14588
Ast	Norepinephrine	EIF4B	0.972593	5.4018	2.48119	0.0324767	0.997696	2.13849
Ast	Norepinephrine	LINC00461	1.1213	9.42603	3.3611	0.0325741	0.997696	2.13729
Ast	Norepinephrine	MRPS36	2.42969	4.16181	2.79107	0.0325989	0.997696	2.13699
Ast	Norepinephrine	LINC00632	-3.02915	6.51679	-2.49594	0.0328262	0.997696	-2.1342
Ast	Norepinephrine	C1orf52	1.31614	5.57359	2.50359	0.0330116	0.997696	2.13194
Ast	Norepinephrine	UTP23	2.24278	5.17048	2.47095	0.0330509	0.997696	2.13146
Ast	Norepinephrine	VEGFA	2.27442	6.23497	2.46798	0.0332193	0.997696	2.12942
Ast	Norepinephrine	LEPR	2.25044	5.411	2.45221	0.0342251	0.997696	2.11741
Ast	Norepinephrine	RNF180	1.35335	5.99072	2.44711	0.0344992	0.997696	2.11419
Ast	Norepinephrine	AL035530.2	1.56315	5.28271	2.59199	0.0346449	0.997696	2.11249
Ast	Norepinephrine	AC048382.5	-2.37516	4.42541	-2.441	0.0347896	0.997696	-2.1108
Ast	Norepinephrine	WDR49	-2.94493	5.97493	-2.43821	0.0350641	0.997696	-2.10762
Ast	Norepinephrine	FASTKD1	1.42657	5.70736	2.43535	0.035127	0.997696	2.10689
Ast	Norepinephrine	NUCB2	-2.00529	5.01985	-2.45159	0.0353658	0.997696	-2.10414
Ast	Norepinephrine	AP000873.2	0.690123	4.51421	5.36754	0.0357592	0.997696	2.09965
Ast	Norepinephrine	ZC3H6	-1.15284	6.33263	-2.42377	0.0358301	0.997696	-2.09885
Ast	Norepinephrine	AP5M1	2.07171	4.44223	2.4229	0.0358833	0.997696	2.09825
Ast	Norepinephrine	PRKD3	2.0989	4.54721	3.23163	0.0359695	0.997696	2.09727
Ast	Norepinephrine	FKBP10	2.48893	5.394	2.42821	0.0360032	0.997696	2.09689
Ast	Norepinephrine	SNW1	1.23012	5.23986	2.42086	0.0360085	0.997696	2.09683
Ast	Norepinephrine	AK4	1.78956	6.16568	2.45838	0.0361696	0.997696	2.09502
Ast	Norepinephrine	AL807742.1	-3.46299	5.47114	-2.42819	0.0364729	0.997696	-2.09162
Ast	Norepinephrine	CERS6	-2.28185	6.50116	-2.43474	0.0367809	0.997696	-2.08819
Ast	Norepinephrine	PARP10	-1.45166	4.86776	-2.41227	0.0367933	0.997696	-2.08805
Ast	Norepinephrine	CDRT4	-1.55139	6.35934	-2.44438	0.0368369	0.997696	-2.08757
Ast	Norepinephrine	EGLN1	0.889132	5.65524	3.3726	0.037547	0.997696	2.07977
Ast	Norepinephrine	MRPS25	1.56841	5.49818	2.39454	0.0376657	0.997696	2.07847
Ast	Norepinephrine	NPFFR1	2.4755	4.61168	2.41027	0.0377668	0.997696	2.07738
Ast	Norepinephrine	RCBTB1	-2.73581	4.74961	-2.40948	0.0377851	0.997696	-2.07718
Ast	Norepinephrine	POLR2A	2.61962	5.23755	2.45122	0.037907	0.997696	2.07586
Ast	Norepinephrine	PPP2CA	-1.01305	5.28519	-2.64541	0.0379665	0.997696	-2.07522
Ast	Norepinephrine	DYNC2LI1	1.36935	6.02429	2.39219	0.038242	0.997696	2.07225
Ast	Norepinephrine	UQCRC2	1.63001	6.60825	2.38579	0.0383629	0.997696	2.07096
Ast	Norepinephrine	PPP3CC	-0.870215	6.24899	-2.40394	0.0383778	0.997696	-2.0708
Ast	Norepinephrine	ZFAND4	-2.02087	4.58223	-3.47566	0.0388308	0.997696	-2.06598
Ast	Norepinephrine	CALCOCO1	-1.38336	5.13876	-3.1073	0.0388871	0.997696	-2.06538
Ast	Norepinephrine	ZNF131	0.955475	7.2397	2.39024	0.0393336	0.997696	2.06068
Ast	Norepinephrine	CDK5RAP1	-2.22719	5.35071	-2.39866	0.0393848	0.997696	-2.06014
Ast	Norepinephrine	TOGARAM2	-2.88977	5.80379	-2.36336	0.0397248	0.997696	-2.0566
Ast	Norepinephrine	CDC73	1.24801	6.14525	2.36139	0.0398586	0.997696	2.05521
Ast	Norepinephrine	ATP10D	0.898886	5.61355	2.38108	0.0402143	0.997696	2.05154
Ast	Norepinephrine	QRSL1	1.87884	4.58648	2.35502	0.0402943	0.997696	2.05072
Ast	Norepinephrine	ZNF345	1.80702	6.18779	2.38491	0.0403748	0.997696	2.04989
Ast	Norepinephrine	REST	1.91875	5.29299	2.58934	0.0407429	0.997696	2.04614
Ast	Norepinephrine	KLHL2	-1.75237	5.64104	-2.34756	0.0408102	0.997696	-2.04545
Ast	Norepinephrine	MTO1	1.82916	4.79373	2.37352	0.0413487	0.997696	2.04002
Ast	Norepinephrine	KLHL7	1.23445	5.8666	2.36298	0.0413823	0.997696	2.03968
Ast	Norepinephrine	BOC	-1.42683	6.12347	-2.71464	0.0415099	0.997696	-2.0384
Ast	Norepinephrine	DENND5B	1.70816	7.9868	2.35918	0.041691	0.997696	2.03659
Ast	Norepinephrine	ALDH3A2	2.22052	4.68341	2.34768	0.0418592	0.997696	2.03492
Ast	Norepinephrine	DTWD1	-1.9536	4.87651	-2.3322	0.0418925	0.997696	-2.03459
Ast	Norepinephrine	SPRY2	0.920635	5.60141	2.35325	0.0419004	0.997696	2.03451
Ast	Norepinephrine	C5	-0.852274	5.33977	-2.37751	0.0420424	0.997696	-2.0331
Ast	Norepinephrine	IST1	0.445266	6.2449	2.42754	0.0422841	0.997696	2.03071
Ast	Norepinephrine	DEPTOR	-4.67823	5.16272	-2.3389	0.0424337	0.997696	-2.02924
Ast	Norepinephrine	TMUB2	1.96295	4.989	2.34388	0.0424549	0.997696	2.02903
Ast	Norepinephrine	LUC7L	-0.985275	7.43899	-2.59746	0.0426264	0.997696	-2.02735
Ast	Norepinephrine	ZDHHC7	-1.41314	4.75785	-2.34363	0.042814	0.997696	-2.02552
Ast	Norepinephrine	EIF2AK2	-1.2179	5.82384	-2.31613	0.0430559	0.997696	-2.02317
Ast	Norepinephrine	NAP1L4	-1.4742	6.8191	-4.69306	0.0433702	0.997696	-2.02013
Ast	Norepinephrine	ZNF383	1.98105	4.45569	2.32499	0.0436264	0.997696	2.01766
Ast	Norepinephrine	LINC01515	4.92404	5.45303	2.30358	0.0439855	0.997696	2.01423
Ast	Norepinephrine	DVL3	1.40072	5.27339	2.33442	0.044059	0.997696	2.01353
Ast	Norepinephrine	ZC3H8	-1.53194	5.03669	-2.33046	0.044207	0.997696	-2.01212
Ast	Norepinephrine	ARHGAP29	2.6047	5.30175	2.37046	0.0443494	0.997696	2.01077
Ast	Norepinephrine	RFFL	-2.97348	6.7983	-2.32587	0.0443857	0.997696	-2.01043
Ast	Norepinephrine	SLC7A10	2.38479	6.24045	2.29821	0.0447157	0.997696	2.00732
Ast	Norepinephrine	CLOCK	1.65869	5.90212	2.29321	0.0447689	0.997696	2.00682
Ast	Norepinephrine	TTC9C	-1.54864	4.4362	-2.29226	0.0448412	0.997696	-2.00614
Ast	Norepinephrine	ZFP36L2	2.02755	5.82262	2.30941	0.0449174	0.997696	2.00543
Ast	Norepinephrine	ST3GAL2	1.15523	5.77339	2.44594	0.0450079	0.997696	2.00458
Ast	Norepinephrine	TAF1	-0.931009	6.7721	-2.2895	0.04516	0.997696	-2.00316
Ast	Norepinephrine	VARS2	1.77464	5.22681	2.3173	0.0453485	0.997696	2.00141
Ast	Norepinephrine	SLC20A2	-1.90904	7.50831	-2.80157	0.0455366	0.997696	-1.99966
Ast	Norepinephrine	FCGRT	1.42054	4.54531	2.28181	0.0456452	0.997696	1.99866
Ast	Norepinephrine	BIRC6	0.670672	8.61635	2.28403	0.0457263	0.997696	1.99791
Ast	Norepinephrine	CXXC4-AS1	2.84102	4.52209	2.29751	0.0462607	0.997696	1.99301
Ast	Norepinephrine	BTBD10	1.61123	5.49009	2.27144	0.0464567	0.997696	1.99122
Ast	Norepinephrine	LINC00667	1.30476	4.70064	2.29287	0.046621	0.997696	1.98973
Ast	Norepinephrine	POLH	1.22268	4.0835	2.28047	0.046853	0.997696	1.98763
Ast	Norepinephrine	SCAP	1.61725	5.68922	2.35603	0.046934	0.997696	1.9869
Ast	Norepinephrine	DNAJC2	1.74232	4.22561	2.64568	0.0469394	0.997696	1.98685
Ast	Norepinephrine	AAGAB	1.7461	5.32556	2.30564	0.0469707	0.997696	1.98656
Ast	Norepinephrine	PRRC2A	0.54546	5.67193	3.70384	0.0470492	0.997696	1.98586
Ast	Norepinephrine	ODF2L	-2.70637	5.1911	-2.28958	0.0470974	0.997696	-1.98542
Ast	Norepinephrine	JMY	1.64836	5.69244	2.2629	0.0471354	0.997696	1.98508
Ast	Norepinephrine	SLC25A12	1.50569	7.21653	2.26261	0.0471594	0.997696	1.98487
Ast	Norepinephrine	INTS6L	1.5734	5.20346	2.27514	0.0472491	0.997696	1.98406
Ast	Norepinephrine	AC246817.1	-5.36307	4.5389	-2.25617	0.0477408	0.997696	-1.97967
Ast	Norepinephrine	TJP2	-2.62693	6.41058	-2.25542	0.047768	0.997696	-1.97943
Ast	Norepinephrine	DNER	-1.76197	6.56944	-2.25431	0.0478286	0.997696	-1.97889
Ast	Norepinephrine	GYG2	-1.90791	4.50281	-2.25307	0.0479298	0.997696	-1.97799
Ast	Norepinephrine	ZNF425	1.23252	4.78966	2.25131	0.048073	0.997696	1.97672
Ast	Norepinephrine	ACAD10	1.21718	6.22385	2.27721	0.0482407	0.997696	1.97524
Ast	Norepinephrine	AP000926.2	1.49739	4.48962	2.27603	0.0482858	0.997696	1.97484
Ast	Norepinephrine	CEP152	1.57237	4.73317	2.26694	0.0485672	0.997696	1.97237
Ast	Norepinephrine	GK5	-1.91649	5.70329	-2.35516	0.0488683	0.997696	-1.96974
Ast	Norepinephrine	USP53	1.45838	6.40004	2.25008	0.0490014	0.997696	1.96858
Ast	Norepinephrine	ATP8B2	1.52568	6.47288	2.25493	0.0492158	0.997696	1.96672
Ast	Norepinephrine	OSBPL3	-1.75193	7.14558	-3.95568	0.0498034	0.997696	-1.96165
Ast	Norepinephrine	FAM76A	-1.25409	4.77759	-2.26118	0.0499517	0.997696	-1.96038
Ast	Norepinephrine	HPS3	-1.61876	4.65101	-2.22744	0.0500592	0.997696	-1.95946
Ast	Norepinephrine	FXR1	1.15907	6.23301	2.22711	0.0500872	0.997696	1.95922
Ast	Norepinephrine	CLIC4	-2.37646	5.8617	-2.2537	0.0501615	0.997696	-1.95858
Ast	Norepinephrine	PARP1	1.4503	5.11566	2.24253	0.0502347	0.997696	1.95796
Ast	Norepinephrine	TXNL4B	-2.08766	4.76418	-2.25423	0.0504308	0.997696	-1.95629
Ast	Norepinephrine	CEP85L	1.26657	8.21998	2.24969	0.0504377	0.997696	1.95623
Ast	Norepinephrine	PLXDC2	-2.45713	7.63904	-2.24253	0.0506385	0.997696	-1.95453
Ast	Norepinephrine	VPS13B-DT	0.694232	5.35324	2.21745	0.0509138	0.997696	1.95221
Ast	Norepinephrine	TMEM14B	1.11261	7.93281	2.22388	0.0510027	0.997696	1.95146
Ast	Norepinephrine	USP15	0.938711	6.31618	2.21361	0.0512466	0.997696	1.94941
Ast	Norepinephrine	MTMR2	-1.27476	5.86307	-2.21697	0.0514017	0.997696	-1.94811
Ast	Norepinephrine	FAM76B	1.92224	4.52208	2.20816	0.0517216	0.997696	1.94544
Ast	Norepinephrine	TRAF2	-1.59947	4.68691	-2.2006	0.0523881	0.997696	-1.93993
Ast	Norepinephrine	GPC4	-2.64741	5.56265	-2.2377	0.0526483	0.997696	-1.93779
Ast	Norepinephrine	AC113414.1	-0.940816	6.91844	-2.23975	0.0526592	0.997696	-1.93771
Ast	Norepinephrine	INPP5B	1.34999	6.90787	2.19744	0.0526689	0.997696	1.93763
Ast	Norepinephrine	ZNRF1	-1.27992	5.73386	-2.21483	0.052717	0.997696	-1.93723
Ast	Norepinephrine	PTCD2	1.26676	4.18072	2.21472	0.0532478	0.997696	1.93291
Ast	Norepinephrine	PTPN21	1.57192	4.89748	2.1983	0.0533444	0.997696	1.93212
Ast	Norepinephrine	GID8	1.61647	4.26449	2.18843	0.0534781	0.997696	1.93104
Ast	Norepinephrine	EDC3	-1.39158	4.46793	-2.21996	0.0534901	0.997696	-1.93094
Ast	Norepinephrine	POLL	-2.37676	4.70052	-2.18264	0.054004	0.997696	-1.9268
Ast	Norepinephrine	PLCD1	2.92578	4.62951	2.20905	0.0541459	0.997696	1.92567
Ast	Norepinephrine	DCLK1	-3.20223	7.06915	-2.20311	0.0543708	0.997696	-1.92387
Ast	Norepinephrine	NBPF3	0.977429	4.34565	2.1974	0.0544855	0.997696	1.92296
Ast	Norepinephrine	CBLB	-1.18901	5.8882	-2.1763	0.0545854	0.997696	-1.92216
Ast	Norepinephrine	WDR45B	0.909781	5.65593	2.33503	0.0549295	0.997696	1.91943
Ast	Norepinephrine	TXLNG	-1.40459	4.87042	-2.24465	0.0551101	0.997696	-1.91801
Ast	Norepinephrine	SUSD6	-1.97589	4.54718	-2.19369	0.055174	0.997696	-1.9175
Ast	Norepinephrine	SCLT1	1.43249	7.38921	2.17738	0.0551808	0.997696	1.91745
Ast	Norepinephrine	NALCN	-2.5618	7.45363	-2.19269	0.0553704	0.997696	-1.91596
Ast	Norepinephrine	TMEM38A	1.525	5.84384	2.19252	0.0557637	0.997696	1.91288
Ast	Norepinephrine	AC008438.1	1.96917	4.87761	2.44612	0.0559011	0.997696	1.91181
Ast	Norepinephrine	METTL2B	-1.63848	5.08983	-2.17029	0.0560553	0.997696	-1.91061
Ast	Norepinephrine	ZNF785	1.67622	4.75302	2.20329	0.0561275	0.997696	1.91004
Ast	Norepinephrine	PARP9	-2.01275	4.51892	-2.15933	0.0561726	0.997696	-1.90969
Ast	Norepinephrine	ACBD5	-1.55879	4.9475	-2.18549	0.0562941	0.997696	-1.90875
Ast	Norepinephrine	AC073389.2	1.96034	5.39427	2.37291	0.0563114	0.997696	1.90862
Ast	Norepinephrine	LINC02006	1.51193	5.55753	2.15617	0.0564732	0.997696	1.90737
Ast	Norepinephrine	SYCP2L	2.18894	5.81858	2.1769	0.056533	0.997696	1.9069
Ast	Norepinephrine	NLGN2	0.713485	5.64024	2.15327	0.0567501	0.997696	1.90523
Ast	Norepinephrine	ALG1L9P	1.95588	6.28525	2.17415	0.056936	0.997696	1.9038
Ast	Norepinephrine	DHX38	-1.07913	4.60571	-2.14849	0.0572096	0.997696	-1.90171
Ast	Norepinephrine	STK38	1.6474	5.53419	2.16748	0.0574944	0.997696	1.89953
Ast	Norepinephrine	SKIL	-1.50285	4.8237	-2.16969	0.057551	0.997696	-1.8991
Ast	Norepinephrine	PLD5	-3.95177	5.44907	-2.18218	0.0576787	0.997696	-1.89813
Ast	Norepinephrine	GIT2	1.87304	5.94639	2.15939	0.0578786	0.997696	1.89662
Ast	Norepinephrine	STAG2	-0.974119	6.59727	-2.13879	0.058153	0.997696	-1.89454
Ast	Norepinephrine	B3GLCT	1.6054	6.21837	2.14996	0.0587021	0.997696	1.89042
Ast	Norepinephrine	HHATL	-1.51407	7.25625	-2.13229	0.0587943	0.997696	-1.88973
Ast	Norepinephrine	DNAJB2	-1.93143	5.43715	-2.1534	0.0588567	0.997696	-1.88926
Ast	Norepinephrine	RAB11FIP2	1.12377	6.82438	2.1434	0.0589233	0.997696	1.88877
Ast	Norepinephrine	TADA2A	1.40868	4.7388	2.13084	0.0589373	0.997696	1.88866
Ast	Norepinephrine	POU2F1	0.530826	8.5757	4.13176	0.0590695	0.997696	1.88768
Ast	Norepinephrine	KCTD8	1.65386	7.40309	2.13323	0.0595732	0.997696	1.88394
Ast	Norepinephrine	AL391684.1	1.36588	4.49915	2.11974	0.0600501	0.997696	1.88043
Ast	Norepinephrine	PABPN1	1.47077	7.36364	2.13051	0.0606389	0.997696	1.87612
Ast	Norepinephrine	ARHGAP39	-1.49668	5.7224	-2.24829	0.0607242	0.997696	-1.8755
Ast	Norepinephrine	TTC21A	2.07649	4.65755	2.79874	0.0607434	0.997696	1.87536
Ast	Norepinephrine	AL591043.2	1.88262	5.75716	2.11206	0.0608311	0.997696	1.87472
Ast	Norepinephrine	SLC41A2	1.70179	5.0574	2.10807	0.0612407	0.997696	1.87175
Ast	Norepinephrine	CSNK1D	1.43972	5.91058	2.11085	0.0617577	0.997696	1.86803
Ast	Norepinephrine	XPO4	0.901333	6.0314	2.11341	0.0617621	0.997696	1.868
Ast	Norepinephrine	NEB	-3.42155	5.03347	-2.12698	0.0618594	0.997696	-1.8673
Ast	Norepinephrine	BAHCC1	-1.60068	5.17474	-2.14752	0.0618673	0.997696	-1.86725
Ast	Norepinephrine	UBE3C	0.750504	6.91633	2.22881	0.0621011	0.997696	1.86557
Ast	Norepinephrine	TRIM69	2.11713	4.45126	2.09927	0.062153	0.997696	1.8652
Ast	Norepinephrine	HGSNAT	-0.478359	6.65875	-3.51896	0.0629309	0.997696	-1.85968
Ast	Norepinephrine	BTBD1	1.96793	5.03994	2.08731	0.0634148	0.997696	1.85627
Ast	Norepinephrine	GPC1	-1.08534	5.99294	-2.09582	0.0634675	0.997696	-1.8559
Ast	Norepinephrine	PYROXD2	1.18015	4.7762	2.08506	0.0636545	0.997696	1.85459
Ast	Norepinephrine	DENND4A	-0.491727	7.69144	-2.08761	0.0637279	0.997696	-1.85408
Ast	Norepinephrine	SLCO1A2	-3.95255	5.58786	-2.11041	0.0637311	0.997696	-1.85406
Ast	Norepinephrine	LANCL2	-1.28268	6.0964	-2.10118	0.0638479	0.997696	-1.85324
Ast	Norepinephrine	DYNC1H1	-1.56339	8.14824	-2.11364	0.0640135	0.997696	-1.85209
Ast	Norepinephrine	PGAP2	-1.33692	5.00072	-2.08135	0.0640525	0.997696	-1.85181
Ast	Norepinephrine	TMEM161B-AS1	1.3844	8.94651	2.09732	0.0643615	0.997696	1.84967
Ast	Norepinephrine	FAM124A	-1.82606	5.64965	-2.10461	0.0644145	0.997696	-1.8493
Ast	Norepinephrine	SLC22A5	1.12446	5.14301	2.10456	0.0645642	0.997696	1.84826
Ast	Norepinephrine	APPBP2	-0.878717	7.04018	-2.07573	0.0646605	0.997696	-1.8476
Ast	Norepinephrine	SDCCAG8	-0.680275	7.9932	-2.07458	0.0647843	0.997696	-1.84674
Ast	Norepinephrine	LONRF3	2.22555	5.05061	2.09314	0.0648379	0.997696	1.84637
Ast	Norepinephrine	MAU2	-1.00632	6.79771	-2.06874	0.0654214	0.997696	-1.84237
Ast	Norepinephrine	FBXO36	-1.22571	4.99839	-2.06869	0.0654275	0.997696	-1.84233
Ast	Norepinephrine	DAGLA	1.88836	4.82137	2.08275	0.0656179	0.997696	1.84102
Ast	Norepinephrine	SGIP1	1.31878	8.81957	2.0649	0.0658445	0.997696	1.83948
Ast	Norepinephrine	ZRANB1	-1.21579	6.36008	-2.1016	0.0660925	0.997696	-1.8378
Ast	Norepinephrine	PRORP	1.6427	5.93855	2.06099	0.0662776	0.997696	1.83654
Ast	Norepinephrine	AC002451.1	1.97171	5.04533	2.69605	0.0663808	0.997696	1.83584
Ast	Norepinephrine	PHF2	-0.878265	5.77119	-2.05994	0.0663938	0.997696	-1.83576
Ast	Norepinephrine	PSTK	-1.45354	4.52584	-2.05776	0.0666367	0.997696	-1.83412
Ast	Norepinephrine	CALD1	-1.53042	5.81773	-2.06452	0.0667313	0.997696	-1.83348
Ast	Norepinephrine	TENT2	1.36177	7.26293	2.0559	0.066869	0.997696	1.83255
Ast	Norepinephrine	CAPN7	1.53201	6.30758	2.05286	0.0671858	0.997696	1.83043
Ast	Norepinephrine	RRP12	2.38143	4.40798	2.06762	0.0673556	0.997696	1.82929
Ast	Norepinephrine	SDHAF2	0.902605	5.31092	2.04985	0.0675252	0.997696	1.82816
Ast	Norepinephrine	SSPO	1.60316	5.66527	2.0484	0.0676889	0.997696	1.82707
Ast	Norepinephrine	KIAA0319	1.64578	7.12598	2.07199	0.0678432	0.997696	1.82605
Ast	Norepinephrine	TNS1	1.19763	7.00148	2.05691	0.0679305	0.997696	1.82547
Ast	Norepinephrine	RHOU	-2.55057	5.36917	-2.04621	0.0679374	0.997696	-1.82542
Ast	Norepinephrine	CCDC125	1.68312	5.91755	2.05453	0.0680581	0.997696	1.82462
Ast	Norepinephrine	ZCWPW2	0.735562	6.19434	2.11497	0.0681288	0.997696	1.82415
Ast	Norepinephrine	FBXO17	1.02943	5.58785	2.0407	0.0685675	0.997696	1.82126
Ast	Norepinephrine	ZNF81	1.03991	5.54223	2.23693	0.0687158	0.997696	1.82028
Ast	Norepinephrine	SNED1	-1.92249	6.87042	-2.05461	0.0687259	0.997696	-1.82022
Ast	Norepinephrine	POU6F1	1.48555	5.63016	2.03762	0.0689211	0.997696	1.81894
Ast	Norepinephrine	RIMS1	3.84045	7.49158	2.03358	0.0693881	0.997696	1.81588
Ast	Norepinephrine	HPN	2.22839	4.40127	2.03343	0.069406	0.997696	1.81577
Ast	Norepinephrine	ZNF506	-1.27685	5.60238	-2.03794	0.0694552	0.997696	-1.81545
Ast	Norepinephrine	NOMO1	1.75161	4.08697	2.03001	0.0698047	0.997696	1.81318
Ast	Norepinephrine	HHIP	-4.52592	5.51604	-2.04924	0.069959	0.997696	-1.81218
Ast	Norepinephrine	LTN1	-1.75885	6.24075	-2.79203	0.069984	0.997696	-1.81201
Ast	Norepinephrine	SETD7	-2.01652	4.41269	-2.02699	0.070157	0.997696	-1.8109
Ast	Norepinephrine	ZCCHC8	1.41551	5.49562	2.0263	0.070238	0.997696	1.81037
Ast	Norepinephrine	BBS4	1.21404	5.08818	2.02565	0.0703132	0.997696	1.80989
Ast	Norepinephrine	DELE1	1.48313	4.91368	2.02038	0.0709353	0.997696	1.80589
Ast	Norepinephrine	DOT1L	-1.32019	5.4663	-2.02035	0.0709876	0.997696	-1.80556
Ast	Norepinephrine	GNAI3	1.21062	4.93835	2.03569	0.0711219	0.997696	1.8047
Ast	Norepinephrine	TARSL2	-1.39611	6.33378	-2.03837	0.0711625	0.997696	-1.80444
Ast	Norepinephrine	EHBP1	0.879451	8.28923	2.05154	0.0713662	0.997696	1.80314
Ast	Norepinephrine	SRI	1.21477	5.4498	2.04196	0.0713711	0.997696	1.80311
Ast	Norepinephrine	LONP1	1.70041	5.18171	2.0165	0.0713966	0.997696	1.80295
Ast	Norepinephrine	RECK	-1.13593	5.78714	-2.02538	0.071531	0.997696	-1.80209
Ast	Norepinephrine	NEPRO	1.68902	4.3633	2.01191	0.0719451	0.997696	1.79947
Ast	Norepinephrine	AL158152.1	1.37146	5.40991	2.03253	0.0719891	0.997696	1.79919
Ast	Norepinephrine	SEMA4D	-2.04316	7.27744	-2.02527	0.072015	0.997696	-1.79902
Ast	Norepinephrine	CARD18	3.03042	4.42446	2.02721	0.0723027	0.997696	1.79721
Ast	Norepinephrine	FARP2	-1.19921	6.21719	-2.01671	0.0727934	0.997696	-1.79412
Ast	Norepinephrine	NIPBL	0.459842	7.94455	2.01417	0.0728294	0.997696	1.7939
Ast	Norepinephrine	SPACA6	2.00202	6.05859	2.02438	0.0730195	0.997696	1.79271
Ast	Norepinephrine	AC073475.1	1.93708	8.70302	2.00636	0.0731939	0.997696	1.79162
Ast	Norepinephrine	CMTR1	-1.35791	4.58979	-2.01338	0.0732723	0.997696	-1.79113
Ast	Norepinephrine	PPA1	-1.68711	4.78423	-1.99547	0.0739446	0.997696	-1.78696
Ast	Norepinephrine	CDK18	-3.19206	6.67219	-2.01789	0.0740336	0.997696	-1.78641
Ast	Norepinephrine	NAV1	-1.11885	8.36929	-2.00816	0.0740988	0.997696	-1.786
Ast	Norepinephrine	FAM47E	-1.77641	4.4312	-2.17069	0.0742071	0.997696	-1.78533
Ast	Norepinephrine	TTYH3	2.00859	6.55691	1.99207	0.0743645	0.997696	1.78436
Ast	Norepinephrine	HOGA1	-1.33158	4.79332	-2.01835	0.0744446	0.997696	-1.78387
Ast	Norepinephrine	WASL	1.40107	5.46446	1.99119	0.0744731	0.997696	1.7837
Ast	Norepinephrine	AC079848.2	1.59745	5.21937	2.07589	0.0744922	0.997696	1.78358
Ast	Norepinephrine	C2orf72	2.08421	7.37675	2.01904	0.0745638	0.997696	1.78314
Ast	Norepinephrine	RABEP2	1.01048	5.14354	2.01147	0.0745761	0.997696	1.78306
Ast	Norepinephrine	DDB2	-1.36428	4.89273	-1.98827	0.0748362	0.997696	-1.78147
Ast	Norepinephrine	LAP3	-1.84691	4.97656	-2.00515	0.0748574	0.997696	-1.78134
Ast	Norepinephrine	CYP20A1	1.15605	6.10941	1.98748	0.0749338	0.997696	1.78087
Ast	Norepinephrine	AGFG1	1.09244	5.90871	1.98705	0.0749885	0.997696	1.78053
Ast	Norepinephrine	ACIN1	1.12854	6.93033	1.98531	0.0752053	0.997696	1.77921
Ast	Norepinephrine	BBS9	-0.908731	7.9453	-2.00248	0.0754955	0.997696	-1.77744
Ast	Norepinephrine	CORO1C	-1.50795	5.24264	-1.98197	0.0756238	0.997696	-1.77666
Ast	Norepinephrine	AC002460.2	1.25071	8.54098	1.97764	0.0761709	0.997696	1.77335
Ast	Norepinephrine	IFRD1	1.32416	5.19421	1.97522	0.0764777	0.997696	1.7715
Ast	Norepinephrine	PPP4R4	1.49309	6.3162	1.97488	0.0765208	0.997696	1.77124
Ast	Norepinephrine	PPP1R12A	1.22437	7.69385	1.97385	0.0766525	0.997696	1.77045
Ast	Norepinephrine	PWP1	1.86709	4.53074	1.97208	0.0768782	0.997696	1.76909
Ast	Norepinephrine	RGS3	1.35163	5.43761	1.99424	0.0769221	0.997696	1.76883
Ast	Norepinephrine	MYO6	-0.538134	9.08306	-2.38871	0.077303	0.997696	-1.76655
Ast	Norepinephrine	NUB1	-1.66592	4.85698	-1.96935	0.0774813	0.997696	-1.76549
Ast	Norepinephrine	NFASC	-2.71805	7.18488	-1.98796	0.0774935	0.997696	-1.76542
Ast	Norepinephrine	MTERF1	1.53753	6.81732	1.96539	0.0777371	0.997696	1.76397
Ast	Norepinephrine	NXN	2.14184	5.99998	1.97217	0.0777596	0.997696	1.76384
Ast	Norepinephrine	CHST1	1.24636	6.14619	1.96141	0.0782534	0.997696	1.76091
Ast	Norepinephrine	DNAJC27-AS1	1.53488	6.29927	1.97019	0.0783686	0.997696	1.76023
Ast	Norepinephrine	YWHAQ	-1.98528	5.37424	-1.97492	0.0788074	0.997696	-1.75765
Ast	Norepinephrine	AIFM3	1.90873	6.01271	1.96479	0.0791815	0.997696	1.75546
Ast	Norepinephrine	ENOSF1	-2.26407	6.77926	-1.95323	0.0793217	0.997696	-1.75464
Ast	Norepinephrine	ATG4B	1.07763	6.04832	1.95914	0.0800148	0.997696	1.7506
Ast	Norepinephrine	DLG5	0.947664	6.24227	2.00145	0.0801941	0.997696	1.74956
Ast	Norepinephrine	ST13	-1.85544	5.07526	-1.94494	0.0804197	0.997696	-1.74826
Ast	Norepinephrine	GALNT7	1.04363	6.82352	1.96476	0.0804909	0.997696	1.74785
Ast	Norepinephrine	ANTXR1	-1.08639	7.23847	-1.96532	0.0808656	0.997696	-1.74569
Ast	Norepinephrine	PLCL1	-3.01131	7.73801	-1.95993	0.0812195	0.997696	-1.74365
Ast	Norepinephrine	BRD8	-0.6298	6.02659	-1.95606	0.0815181	0.997696	-1.74194
Ast	Norepinephrine	PRH1	-0.988168	6.97881	-2.55761	0.0815684	0.997696	-1.74166
Ast	Norepinephrine	PCDH17	1.0346	6.37209	1.93712	0.0816322	0.997696	1.74129
Ast	Norepinephrine	ITGA7	1.22142	7.53323	1.93071	0.082338	0.997696	1.73728
Ast	Norepinephrine	HMGCLL1	-2.17452	4.82079	-1.92893	0.0825798	0.997696	-1.73591
Ast	Norepinephrine	MAP3K7	0.918225	6.09265	1.92818	0.0826833	0.997696	1.73532
Ast	Norepinephrine	OTUB1	1.41521	4.49535	1.92771	0.0827472	0.997696	1.73496
Ast	Norepinephrine	CHD2	0.855598	8.4701	1.92518	0.0830943	0.997696	1.73301
Ast	Norepinephrine	KCNN2	-1.47888	5.55883	-2.01408	0.0834795	0.997696	-1.73084
Ast	Norepinephrine	SLC25A27	-1.06416	6.12125	-1.98923	0.0838262	0.997696	-1.7289
Ast	Norepinephrine	AC011346.1	1.33062	7.60465	1.939	0.0838343	0.997696	1.72886
Ast	Norepinephrine	CD109	1.39209	5.47966	1.91871	0.0839885	0.997696	1.728
Ast	Norepinephrine	MSANTD4	1.391	6.30279	1.91931	0.084025	0.997696	1.72779
Ast	Norepinephrine	SEMA3A	-1.51573	6.10082	-2.63645	0.0842291	0.997696	-1.72666
Ast	Norepinephrine	TFB1M	1.54872	5.00751	1.9287	0.0846339	0.997696	1.72441
Ast	Norepinephrine	TTC4	1.40979	6.03607	1.93561	0.0846562	0.997696	1.72429
Ast	Norepinephrine	PICALM	-1.05258	7.5961	-1.91355	0.0847074	0.997696	-1.724
Ast	Norepinephrine	ZSWIM7	-1.05735	4.87015	-1.91322	0.0847529	0.997696	-1.72375
Ast	Norepinephrine	ZNF302	0.948941	5.39757	1.93219	0.0848365	0.997696	1.72329
Ast	Norepinephrine	ZCCHC24	-1.33323	6.7639	-1.92611	0.0851517	0.997696	-1.72155
Ast	Norepinephrine	TMEM63C	-1.42505	4.29428	-1.91016	0.085183	0.997696	-1.72137
Ast	Norepinephrine	AC013643.2	2.35735	5.203	1.90982	0.0852299	0.997696	1.72112
Ast	Norepinephrine	PCLO	-2.47557	6.08155	-1.90961	0.0853212	0.997696	-1.72061
Ast	Norepinephrine	RTF2	1.05254	4.69808	1.92916	0.0854406	0.997696	1.71996
Ast	Norepinephrine	SLC4A8	-1.95216	6.37599	-1.92527	0.0856215	0.997696	-1.71896
Ast	Norepinephrine	PPT1	-1.47506	4.23198	-1.90668	0.0856737	0.997696	-1.71867
Ast	Norepinephrine	KCTD6	1.31502	4.84983	1.90607	0.0857588	0.997696	1.71821
Ast	Norepinephrine	RGS9	-1.58829	5.60774	-1.92661	0.0857711	0.997696	-1.71814
Ast	Norepinephrine	KLKB1	1.89044	6.13129	1.92291	0.085813	0.997696	1.71791
Ast	Norepinephrine	CLASP1	0.816843	8.53859	1.90863	0.0859931	0.997696	1.71692
Ast	Norepinephrine	NIPAL3	-2.17621	4.71576	-1.9039	0.0861213	0.997696	-1.71622
Ast	Norepinephrine	NOVA1	1.00794	7.51008	1.9025	0.0862663	0.997696	1.71543
Ast	Norepinephrine	RERG	2.3062	7.65371	1.90197	0.0863416	0.997696	1.71502
Ast	Norepinephrine	TJP1	-0.770379	8.98448	-1.91737	0.0864566	0.997696	-1.71439
Ast	Norepinephrine	COPB2	1.50234	4.8774	1.89991	0.0866354	0.997696	1.71342
Ast	Norepinephrine	CKB	1.67501	8.22546	1.89927	0.0867269	0.997696	1.71292
Ast	Norepinephrine	GATAD2B	-0.771452	7.41523	-1.90777	0.0872859	0.997696	-1.70989
Ast	Norepinephrine	CCDC93	1.04927	6.46635	1.89448	0.0874145	0.997696	1.7092
Ast	Norepinephrine	SBF2	0.861639	8.3013	1.89598	0.0876737	0.997696	1.7078
Ast	Norepinephrine	PIGX	-0.931139	4.34104	-1.91211	0.0876785	0.997696	-1.70777
Ast	Norepinephrine	ZSCAN5A	1.03867	6.87836	1.91292	0.0877068	0.997696	1.70762
Ast	Norepinephrine	MPC1	1.27695	5.93725	1.89353	0.0878024	0.997696	1.70711
Ast	Norepinephrine	ALG8	-1.65805	4.77571	-1.89947	0.0879218	0.997696	-1.70646
Ast	Norepinephrine	LINC00205	1.03379	5.09137	1.92393	0.0880625	0.997696	1.70571
Ast	Norepinephrine	PLCG1	1.57978	7.33883	1.88888	0.0882243	0.997696	1.70484
Ast	Norepinephrine	EXOG	1.52713	5.17145	1.89796	0.0883821	0.997696	1.70399
Ast	Norepinephrine	PLEKHA6	1.59538	8.08561	1.90477	0.088438	0.997696	1.7037
Ast	Norepinephrine	SGO1-AS1	1.87372	6.60755	1.88713	0.0885223	0.997696	1.70324
Ast	Norepinephrine	LYRM2	-1.58646	4.70412	-1.88432	0.0890693	0.997696	-1.70033
Ast	Norepinephrine	MTMR9	1.25773	4.852	1.88297	0.0890869	0.997696	1.70023
Ast	Norepinephrine	ZNF562	-1.22378	5.22674	-1.88268	0.0891305	0.997696	-1.7
Ast	Norepinephrine	ADCY3	-1.2348	5.40828	-1.88326	0.0892918	0.997696	-1.69915
Ast	Norepinephrine	NCAN	1.57356	8.8003	1.88117	0.0893509	0.997696	1.69883
Ast	Norepinephrine	TLN2	-1.06088	7.18718	-1.88106	0.089367	0.997696	-1.69875
Ast	Norepinephrine	AKAP17A	-0.816608	4.96973	-1.90741	0.0898738	0.997696	-1.69606
Ast	Norepinephrine	ARHGAP1	-1.66782	6.18987	-1.87655	0.0900338	0.997696	-1.69522
Ast	Norepinephrine	RABL3	2.38283	4.78499	1.88828	0.090087	0.997696	1.69494
Ast	Norepinephrine	GTF2F2	-1.57825	5.32507	-1.87535	0.0902114	0.997696	-1.69428
Ast	Norepinephrine	ETNK1	1.5727	5.86814	1.87495	0.0902706	0.997696	1.69397
Ast	Norepinephrine	CORO7	-1.79712	5.11379	-1.88384	0.0903276	0.997696	-1.69367
Ast	Norepinephrine	AC103874.1	1.7198	4.96226	3.31891	0.0903954	0.997696	1.69332
Ast	Norepinephrine	AADAT	1.82547	5.14009	1.87374	0.0904508	0.997696	1.69302
Ast	Norepinephrine	HIPK2	-1.10971	8.14858	-1.88608	0.0909768	0.997696	-1.69027
Ast	Norepinephrine	LINC02649	-1.59778	8.05624	-3.87751	0.0911175	0.997696	-1.68953
Ast	Norepinephrine	AC011603.2	-1.66289	5.09471	-1.86835	0.0912547	0.997696	-1.68882
Ast	Norepinephrine	CTNNA1	0.863285	7.09338	1.87306	0.0913611	0.997696	1.68826
Ast	Norepinephrine	2024-03-06	0.768427	7.61502	1.86687	0.0914775	0.997696	1.68765
Ast	Norepinephrine	AC093827.4	-1.2282	4.19455	-1.86587	0.0916279	0.997696	-1.68687
Ast	Norepinephrine	KIAA1217	-2.8944	5.3767	-1.87405	0.0917832	0.997696	-1.68607
Ast	Norepinephrine	MYO1D	-3.50734	6.2059	-1.88235	0.0920436	0.997696	-1.68471
Ast	Norepinephrine	NME5	0.991195	5.91158	1.86155	0.09228	0.997696	1.68349
Ast	Norepinephrine	USF3	-1.35675	5.43687	-1.87859	0.0923873	0.997696	-1.68294
Ast	Norepinephrine	GOLGA3	-1.27529	5.65914	-1.87935	0.0928362	0.997696	-1.68062
Ast	Norepinephrine	NEIL1	-1.5377	5.15601	-1.87109	0.0929847	0.997696	-1.67986
Ast	Norepinephrine	ZRANB2-AS2	-0.867532	6.40589	-1.9253	0.0930998	0.997696	-1.67927
Ast	Norepinephrine	XPO5	-1.23792	4.93559	-1.88421	0.0935779	0.997696	-1.67682
Ast	Norepinephrine	ELOA-AS1	1.05983	5.47919	1.92596	0.0936385	0.997696	1.67651
Ast	Norepinephrine	AC012494.1	-5.30209	6.48883	-1.8657	0.0936606	0.997696	-1.6764
Ast	Norepinephrine	COL11A1	1.76471	6.59158	1.84999	0.0940465	0.997696	1.67443
Ast	Norepinephrine	TTLL9	-0.937214	5.36989	-1.85084	0.0943632	0.997696	-1.67282
Ast	Norepinephrine	MYH15	-1.38424	4.71603	-1.86415	0.094383	0.997696	-1.67272
Ast	Norepinephrine	SLC25A23	2.21037	5.10514	2.19986	0.0944192	0.997696	1.67253
Ast	Norepinephrine	RPN1	1.37458	5.44028	1.86032	0.0952139	0.997696	1.66851
Ast	Norepinephrine	ALS2	1.33199	5.40141	1.84164	0.0953421	0.997696	1.66787
Ast	Norepinephrine	PIK3R4	1.13821	4.90126	1.8412	0.0954117	0.997696	1.66752
Ast	Norepinephrine	GAB2	-2.28222	6.68626	-1.8574	0.0955251	0.997696	-1.66695
Ast	Norepinephrine	ANKMY1	1.19427	5.90973	1.92168	0.0955335	0.997696	1.6669
Ast	Norepinephrine	MBOAT7	-1.13742	4.75082	-1.83934	0.0957024	0.997696	-1.66606
Ast	Norepinephrine	PNISR	0.919486	8.66375	1.84745	0.0959891	0.997696	1.66462
Ast	Norepinephrine	ECI1	2.07132	4.70556	1.86933	0.0960466	0.997696	1.66433
Ast	Norepinephrine	LMTK3	1.87718	4.87504	1.84707	0.0961504	0.997696	1.66381
Ast	Norepinephrine	HMGN5	1.63561	5.19343	1.85374	0.0963488	0.997696	1.66282
Ast	Norepinephrine	SART1	1.24288	4.4449	1.85085	0.0964789	0.997696	1.66217
Ast	Norepinephrine	CELF1	0.765414	7.41853	2.98299	0.0971536	0.997696	1.65881
Ast	Norepinephrine	LRRC1	-1.07255	6.39639	-1.82895	0.0973426	0.997696	-1.65788
Ast	Norepinephrine	AC060780.1	1.65011	4.90889	1.86408	0.0974726	0.997696	1.65723
Ast	Norepinephrine	MAP3K4	0.895745	6.00826	1.83127	0.0977248	0.997696	1.65599
Ast	Norepinephrine	KDM2A	0.744628	7.72181	1.8406	0.0979427	0.997696	1.65491
Ast	Norepinephrine	PSMB1	1.6981	4.18457	1.82492	0.0979862	0.997696	1.6547
Ast	Norepinephrine	VEZF1	-1.50059	5.09994	-1.8339	0.0980654	0.997696	-1.65431
Ast	Norepinephrine	ZNF138	-1.46494	5.14722	-1.82334	0.0982392	0.997696	-1.65345
Ast	Norepinephrine	CTDSPL2	-0.995149	6.17759	-1.8233	0.0982458	0.997696	-1.65342
Ast	Norepinephrine	SUMF1	-0.121865	7.9109	-2.93084	0.0984956	0.997696	-1.65219
Ast	Norepinephrine	MAP2K6	-2.09033	5.24534	-1.83818	0.098516	0.997696	-1.65209
Ast	Norepinephrine	NT5C3A	0.725147	5.07748	1.82272	0.0985811	0.997696	1.65177
Ast	Norepinephrine	UPP2	1.07022	6.82422	1.82094	0.0986253	0.997696	1.65155
Ast	Norepinephrine	LSG1	1.89964	4.31425	1.82082	0.0986443	0.997696	1.65146
Ast	Norepinephrine	WSB2	1.70575	4.8455	1.87057	0.0987075	0.997696	1.65115
Ast	Norepinephrine	PPIP5K2	-1.17577	6.47991	-1.86525	0.0990357	0.997696	-1.64955
Ast	Norepinephrine	MYEF2	1.02603	6.21872	1.81544	0.0995146	0.997696	1.64721
Ast	Norepinephrine	TMEM87A	-1.15501	6.39231	-1.82444	0.0996435	0.997696	-1.64658
Ast	Norepinephrine	CTCF	-0.51866	5.91779	-2.42657	0.0996471	0.997696	-1.64657
Ast	Norepinephrine	CA2	-1.88823	4.94667	-1.81351	0.0998285	0.997696	-1.64569
Ast	Norepinephrine	HIBCH	0.938683	7.89609	1.83015	0.0999103	0.997696	1.64529
Ast	Norepinephrine	MAP3K12	-1.50275	5.29591	-1.82471	0.100012	0.997696	-1.64479
Ast	Norepinephrine	SF3B2	0.725779	5.77961	1.8122	0.100042	0.997696	1.64465
Ast	Norepinephrine	MEF2A	0.643382	7.24074	1.80899	0.100567	0.997696	1.64211
Ast	Norepinephrine	PLGRKT	0.895702	4.82414	1.89189	0.10063	0.997696	1.64181
Ast	Norepinephrine	ACSL3	0.422302	7.52212	1.82773	0.100683	0.997696	1.64155
Ast	Norepinephrine	TMCO4	2.0364	4.59694	1.80855	0.100727	0.997696	1.64134
Ast	Norepinephrine	NLGN3	1.62252	5.29913	1.80709	0.10088	0.997696	1.6406
Ast	Norepinephrine	SNX5	1.22213	4.50792	1.80646	0.100984	0.997696	1.6401
Ast	Norepinephrine	SDHB	1.83384	5.32795	1.82023	0.101293	0.997696	1.63862
Ast	Norepinephrine	RB1	-1.05533	6.69299	-1.80431	0.101337	0.997696	-1.6384
Ast	Norepinephrine	RCHY1	3.13216	4.1875	1.80429	0.101341	0.997696	1.63839
Ast	Norepinephrine	CEP162	-0.921963	5.83017	-1.81436	0.101458	0.997696	-1.63783
Ast	Norepinephrine	FBLN1	1.80595	5.79937	1.81323	0.101492	0.997696	1.63766
Ast	Norepinephrine	FNTA	-1.00835	5.45173	-1.80313	0.101533	0.997696	-1.63747
Ast	Norepinephrine	TBC1D22B	1.23053	5.22189	1.80298	0.101558	0.997696	1.63735
Ast	Norepinephrine	PURA	1.61022	6.09098	1.91385	0.101655	0.997696	1.63688
Ast	Norepinephrine	SLC35D1	1.66554	5.1577	1.80214	0.101698	0.997696	1.63668
Ast	Norepinephrine	CAD	1.80282	4.80625	1.97808	0.101731	0.997696	1.63652
Ast	Norepinephrine	ARL13B	-0.833678	5.29107	-1.80706	0.102032	0.997696	-1.63508
Ast	Norepinephrine	TRIB2	1.16329	5.75042	1.81695	0.102152	0.997696	1.63451
Ast	Norepinephrine	AC007389.1	1.77128	8.76441	1.81483	0.102368	0.997696	1.63348
Ast	Norepinephrine	ENTPD1-AS1	0.951582	7.98584	1.80903	0.102463	0.997696	1.63303
Ast	Norepinephrine	AF165147.1	2.21855	5.68784	1.79759	0.102474	0.997696	1.63297
Ast	Norepinephrine	ACOX1	1.36501	5.55427	1.813	0.1025	0.997696	1.63285
Ast	Norepinephrine	CAMK2B	1.03533	7.47172	1.79905	0.102598	0.997696	1.63239
Ast	Norepinephrine	POT1	1.3145	5.426	1.79509	0.102871	0.997696	1.63109
Ast	Norepinephrine	GALNT10	-1.37678	5.47567	-1.79489	0.102904	0.997696	-1.63093
Ast	Norepinephrine	CNOT10	-0.660106	5.79198	-1.8076	0.103303	0.997696	-1.62905
Ast	Norepinephrine	MAPKAP1	-0.985881	6.81974	-1.79196	0.103396	0.997696	-1.62861
Ast	Norepinephrine	RAPGEF4	-2.75683	5.08327	-1.80651	0.103532	0.997696	-1.62797
Ast	Norepinephrine	AC090844.2	1.80775	4.74154	1.80134	0.103599	0.997696	1.62765
Ast	Norepinephrine	C15orf40	1.41022	4.94202	1.80097	0.103732	0.997696	1.62702
Ast	Norepinephrine	SLC19A1	1.82329	4.40482	1.79498	0.103797	0.997696	1.62672
Ast	Norepinephrine	TTF2	-2.04202	4.94961	-1.79098	0.103827	0.997696	-1.62658
Ast	Norepinephrine	ALG9	1.16596	4.84959	1.78899	0.103898	0.997696	1.62624
Ast	Norepinephrine	AFDN	0.918552	7.7707	1.78843	0.103992	0.997696	1.6258
Ast	Norepinephrine	AC012063.1	1.59737	5.373	1.79592	0.104066	0.997696	1.62545
Ast	Norepinephrine	WDR61	1.61856	4.49054	1.80143	0.104124	0.997696	1.62518
Ast	Norepinephrine	SSBP1	1.04359	5.95029	1.7876	0.104132	0.997696	1.62514
Ast	Norepinephrine	LEMD3	1.52678	5.1807	1.81356	0.104137	0.997696	1.62512
Ast	Norepinephrine	LRRC8C	1.99366	5.17224	1.79084	0.104169	0.997696	1.62497
Ast	Norepinephrine	ZCCHC14	0.725306	6.30185	1.78726	0.104191	0.997696	1.62487
Ast	Norepinephrine	PARL	-1.2386	5.13405	-1.79534	0.104345	0.997696	-1.62415
Ast	Norepinephrine	PHF8	-0.906412	5.68884	-1.79364	0.104734	0.997696	-1.62232
Ast	Norepinephrine	NT5M	1.99582	4.71435	1.78502	0.104842	0.997696	1.62182
Ast	Norepinephrine	MGST1	1.8839	6.70391	1.78342	0.104842	0.997696	1.62182
Ast	Norepinephrine	STAT2	-1.98272	6.49791	-1.78339	0.104847	0.997696	-1.6218
Ast	Norepinephrine	DIPK1A	-1.00874	6.97044	-1.78333	0.104858	0.997696	-1.62174
Ast	Norepinephrine	FARSB	0.889267	5.07676	1.79656	0.104953	0.997696	1.6213
Ast	Norepinephrine	VPS4A	1.15942	4.29592	1.78054	0.105334	0.997696	1.61952
Ast	Norepinephrine	LRRC37B	1.4647	6.05582	1.77954	0.105506	0.997696	1.61873
Ast	Norepinephrine	ZMYM5	-0.893202	6.02735	-1.78024	0.105605	0.997696	-1.61827
Ast	Norepinephrine	TMEM120B	-1.13576	5.69908	-1.77634	0.106055	0.997696	-1.61618
Ast	Norepinephrine	GABBR1	1.05898	8.66814	1.77903	0.10607	0.997696	1.61611
Ast	Norepinephrine	GPR107	0.471354	6.7292	2.37433	0.106289	0.997696	1.6151
Ast	Norepinephrine	CDYL	-1.2309	5.95262	-1.7789	0.106371	0.997696	-1.61472
Ast	Norepinephrine	MAPK12	1.9855	5.04397	1.7818	0.106463	0.997696	1.6143
Ast	Norepinephrine	HEATR4	1.72858	5.66019	1.77375	0.106502	0.997696	1.61412
Ast	Norepinephrine	BEX4	-1.76267	4.13601	-1.77208	0.106791	0.997696	-1.61279
Ast	Norepinephrine	TFAP2E	2.07756	4.56942	1.77192	0.106819	0.997696	1.61266
Ast	Norepinephrine	IQGAP1	-1.79933	6.7089	-1.78464	0.106848	0.997696	-1.61252
Ast	Norepinephrine	POMT2	-1.09575	5.31196	-1.78651	0.107004	0.997696	-1.61181
Ast	Norepinephrine	LRRC40	1.61215	4.52924	1.76852	0.107411	0.997696	1.60994
Ast	Norepinephrine	BDH2	1.53251	4.92905	1.76818	0.10747	0.997696	1.60967
Ast	Norepinephrine	ULK2	-1.53874	6.29521	-1.76772	0.107549	0.997696	-1.60931
Ast	Norepinephrine	KIF5C	-1.84118	6.12909	-1.7931	0.107983	0.997696	-1.60732
Ast	Norepinephrine	MINDY1	-1.15715	4.35063	-1.77785	0.108101	0.997696	-1.60679
Ast	Norepinephrine	VWA3A	-1.3615	5.5988	-1.78193	0.108163	0.997696	-1.60651
Ast	Norepinephrine	PDCD10	2.12225	4.73253	1.77975	0.108204	0.997696	1.60632
Ast	Norepinephrine	UBE2V1	1.10687	5.39407	1.76376	0.108243	0.997696	1.60614
Ast	Norepinephrine	PLAAT3	-1.84564	5.95484	-1.76155	0.10863	0.997696	-1.60438
Ast	Norepinephrine	FECH	-1.58715	4.39194	-1.76361	0.109402	0.997696	-1.60088
Ast	Norepinephrine	EFCAB11	-1.10069	5.59908	-1.76428	0.109726	0.997696	-1.59943
Ast	Norepinephrine	AMZ2	1.05685	6.22592	1.76332	0.109743	0.997696	1.59935
Ast	Norepinephrine	LINC00685	3.64765	5.82786	1.75458	0.10988	0.997696	1.59873
Ast	Norepinephrine	FGD6	1.40863	7.65237	1.76843	0.110061	0.997696	1.59792
Ast	Norepinephrine	ACCS	-1.38602	4.35858	-1.78721	0.110082	0.997696	-1.59782
Ast	Norepinephrine	GNB5	2.72799	4.37268	1.7543	0.110245	0.997696	1.59709
Ast	Norepinephrine	WBP2NL	1.40014	6.79453	1.79766	0.110319	0.997696	1.59676
Ast	Norepinephrine	PIAS1	0.723554	7.18648	1.7509	0.110656	0.997696	1.59525
Ast	Norepinephrine	TTL	-1.45698	5.54539	-1.74997	0.110686	0.997696	-1.59512
Ast	Norepinephrine	LAMC1	1.65754	5.0549	1.75743	0.110725	0.997696	1.59494
Ast	Norepinephrine	MCCC2	1.10888	5.46313	1.7497	0.110735	0.997696	1.5949
Ast	Norepinephrine	THADA	0.929923	6.95467	1.74963	0.110748	0.997696	1.59484
Ast	Norepinephrine	SOD2	1.26202	5.85389	1.75996	0.110844	0.997696	1.59441
Ast	Norepinephrine	ATP6V0D1	1.92913	4.24988	5.55366	0.110887	0.997696	1.59422
Ast	Norepinephrine	NEK3	-2.58669	5.08844	-1.76315	0.111153	0.997696	-1.59303
Ast	Norepinephrine	CYB5B	1.04378	6.29377	1.76463	0.111158	0.997696	1.59301
Ast	Norepinephrine	MTHFD2L	1.51353	6.03334	1.74693	0.111265	0.997696	1.59253
Ast	Norepinephrine	CCDC24	2.03076	4.76821	1.81403	0.111414	0.997696	1.59187
Ast	Norepinephrine	DNAJB11	-1.27942	4.2647	-1.77309	0.111424	0.997696	-1.59182
Ast	Norepinephrine	AVL9	0.790384	7.16553	1.76191	0.111463	0.997696	1.59165
Ast	Norepinephrine	MBP	-4.43206	8.28083	-1.75922	0.111465	0.997696	-1.59164
Ast	Norepinephrine	ST18	-4.95538	8.12409	-1.75888	0.111714	0.997696	-1.59054
Ast	Norepinephrine	AFG1L	0.827974	6.57782	1.75583	0.111828	0.997696	1.59003
Ast	Norepinephrine	HMGN3	0.985726	6.67199	1.7589	0.111863	0.997696	1.58987
Ast	Norepinephrine	SAMD9L	-2.06194	4.31038	-1.74337	0.111874	0.997696	-1.58983
Ast	Norepinephrine	PPP2R1B	-1.10788	6.52242	-1.77978	0.111943	0.997696	-1.58952
Ast	Norepinephrine	ZKSCAN8	2.18243	4.27061	1.74214	0.112166	0.997696	1.58853
Ast	Norepinephrine	POMT1	-1.23312	5.41282	-1.7527	0.11221	0.997696	-1.58834
Ast	Norepinephrine	FANCL	-2.0967	5.46266	-1.75801	0.112236	0.997696	-1.58822
Ast	Norepinephrine	IARS	0.616779	6.03247	1.74363	0.112251	0.997696	1.58816
Ast	Norepinephrine	CCDC102B	1.6761	5.70146	1.74113	0.112279	0.997696	1.58803
Ast	Norepinephrine	STK19	-1.72967	4.18207	-1.74076	0.112416	0.997696	-1.58743
Ast	Norepinephrine	MDC1	-1.125	4.46851	-1.75048	0.112578	0.997696	-1.58671
Ast	Norepinephrine	OLMALINC	-1.22339	6.59498	-1.73912	0.112645	0.997696	-1.58642
Ast	Norepinephrine	ATP6V0A2	-1.41483	4.82179	-1.75052	0.112785	0.997696	-1.5858
Ast	Norepinephrine	TENM3	-2.63318	5.95251	-1.7382	0.112812	0.997696	-1.58568
Ast	Norepinephrine	PSMG4	1.27185	6.29624	1.75225	0.112994	0.997696	1.58488
Ast	Norepinephrine	TAFA1	3.61252	7.42201	1.73554	0.113297	0.997696	1.58355
Ast	Norepinephrine	TAF7	1.09834	5.02095	1.8026	0.11332	0.997696	1.58344
Ast	Norepinephrine	TMEM192	1.82976	5.53222	1.7547	0.113389	0.997696	1.58314
Ast	Norepinephrine	PIGU	-1.2997	6.16419	-1.73347	0.113677	0.997696	-1.58188
Ast	Norepinephrine	PRDX1	1.80358	4.5114	1.73285	0.113791	0.997696	1.58138
Ast	Norepinephrine	ATG16L1	-1.11735	4.20119	-1.74943	0.113811	0.997696	-1.58129
Ast	Norepinephrine	MTURN	-1.83089	5.31117	-1.732	0.113946	0.997696	-1.5807
Ast	Norepinephrine	PCDH10	1.17436	6.04091	1.73177	0.113988	0.997696	1.58052
Ast	Norepinephrine	SOX12	1.84385	4.22838	1.73307	0.114018	0.997696	1.58039
Ast	Norepinephrine	VEGFB	1.45356	4.92624	1.74902	0.114121	0.997696	1.57994
Ast	Norepinephrine	TMTC4	-1.15469	5.93032	-1.746	0.114286	0.997696	-1.57922
Ast	Norepinephrine	SPIRE1	0.73329	8.0971	1.72951	0.114405	0.997696	1.5787
Ast	Norepinephrine	BLZF1	1.05076	5.06554	1.72951	0.114505	0.997696	1.57826
Ast	Norepinephrine	SMAD5	0.93095	5.43679	1.73295	0.114709	0.997696	1.57738
Ast	Norepinephrine	MAP7	-1.75711	8.1147	-1.7432	0.114866	0.997696	-1.5767
Ast	Norepinephrine	TTN-AS1	1.57654	6.75208	1.72632	0.114995	0.997696	1.57613
Ast	Norepinephrine	EDIL3	-4.18606	7.13914	-1.74007	0.115031	0.997696	-1.57598
Ast	Norepinephrine	SMAD9	-1.52905	4.98636	-1.72483	0.115273	0.997696	-1.57493
Ast	Norepinephrine	SH3PXD2A	-2.60581	5.7281	-1.74075	0.115294	0.997696	-1.57484
Ast	Norepinephrine	AC019205.1	1.38809	5.30144	1.72595	0.115303	0.997696	1.5748
Ast	Norepinephrine	PRDX6	1.32745	6.1437	1.74296	0.115358	0.997696	1.57456
Ast	Norepinephrine	RBM17	1.05052	5.69939	1.72423	0.115383	0.997696	1.57445
Ast	Norepinephrine	PAPPA2	1.9893	4.83581	1.72533	0.115467	0.997696	1.57409
Ast	Norepinephrine	SHC2	0.891696	5.80628	1.72372	0.115479	0.997696	1.57404
Ast	Norepinephrine	ARHGAP26	1.25085	9.03279	1.72389	0.115787	0.997696	1.57271
Ast	Norepinephrine	BCL7A	-1.54981	5.14996	-1.72069	0.116043	0.997696	-1.5716
Ast	Norepinephrine	SKI	0.98135	6.93424	1.73648	0.116321	0.997696	1.57041
Ast	Norepinephrine	ZMYM3	1.94544	4.21176	1.72075	0.116325	0.997696	1.57039
Ast	Norepinephrine	COG4	1.01074	5.61734	1.71889	0.116381	0.997696	1.57015
Ast	Norepinephrine	NEXMIF	2.35032	5.78234	1.72846	0.116519	0.997696	1.56955
Ast	Norepinephrine	PKIA	-1.75808	6.04543	-1.73042	0.116535	0.997696	-1.56949
Ast	Norepinephrine	P2RX7	-3.50522	6.0739	-1.7211	0.116548	0.997696	-1.56943
Ast	Norepinephrine	PALM2-AKAP2	-3.86935	6.83483	-1.73199	0.116935	0.997696	-1.56777
Ast	Norepinephrine	RDH11	1.66824	5.22785	1.71577	0.116965	0.997696	1.56764
Ast	Norepinephrine	CCDC57	-1.18748	6.45151	-1.71474	0.117498	0.997696	-1.56536
Ast	Norepinephrine	ZC3H7A	1.0415	6.1869	1.71539	0.117598	0.997696	1.56494
Ast	Norepinephrine	CNTFR	1.26365	6.77076	1.72762	0.117823	0.997696	1.56398
Ast	Norepinephrine	HDGFL2	-0.903587	4.80826	-1.70822	0.118395	0.997696	-1.56155
Ast	Norepinephrine	RALGAPA2	1.07653	8.25591	1.72246	0.118432	0.997696	1.56139
Ast	Norepinephrine	SCD	-2.17767	5.91906	-1.70719	0.118592	0.997696	-1.56071
Ast	Norepinephrine	KIFAP3	1.1082	5.99436	1.70706	0.118617	0.997696	1.56061
Ast	Norepinephrine	BCCIP	0.695921	4.57842	1.7076	0.118711	0.997696	1.56021
Ast	Norepinephrine	SLC38A1	-3.63895	5.95427	-1.70729	0.118798	0.997696	-1.55984
Ast	Norepinephrine	AC005162.3	1.43219	6.07896	1.72559	0.11897	0.997696	1.55911
Ast	Norepinephrine	MAP4K2	1.94653	4.64957	1.70496	0.119017	0.997696	1.55891
Ast	Norepinephrine	CNP	-2.78216	5.0966	-1.71704	0.119022	0.997696	-1.55889
Ast	Norepinephrine	MAST4	1.31255	9.25458	1.71675	0.119076	0.997696	1.55866
Ast	Norepinephrine	KIAA0556	1.06742	6.24637	1.70445	0.119116	0.997696	1.5585
Ast	Norepinephrine	ERCC3	-1.33336	5.56741	-1.70378	0.119304	0.997696	-1.5577
Ast	Norepinephrine	TNRC6B	0.744599	9.19126	1.71165	0.119324	0.997696	1.55762
Ast	Norepinephrine	RPAP2	0.311193	7.43285	1.75438	0.119624	0.997696	1.55635
Ast	Norepinephrine	TPD52L2	-0.761932	5.95575	-1.71567	0.119654	0.997696	-1.55623
Ast	Norepinephrine	ITGA6	0.720965	6.85845	1.71268	0.119674	0.997696	1.55615
Ast	Norepinephrine	SPTBN4	1.75235	7.25493	1.6993	0.120105	0.997696	1.55433
Ast	Norepinephrine	AL606923.2	-2.26476	5.52442	-1.69889	0.120259	0.997696	-1.55369
Ast	Norepinephrine	RYBP	-2.49265	6.06919	-1.6982	0.120317	0.997696	-1.55344
Ast	Norepinephrine	SLCO3A1	-3.56911	6.79776	-1.7127	0.120419	0.997696	-1.55302
Ast	Norepinephrine	PJVK	-1.19771	4.50448	-1.71251	0.120562	0.997696	-1.55242
Ast	Norepinephrine	AFTPH	1.28679	5.5534	1.69881	0.120579	0.997696	1.55235
Ast	Norepinephrine	SLC25A16	-0.927632	6.00359	-1.69808	0.120635	0.997696	-1.55211
Ast	Norepinephrine	SPARCL1	-0.98663	10.4075	-1.69571	0.120798	0.997696	-1.55143
Ast	Norepinephrine	VPS33A	0.979043	4.78275	1.70649	0.120848	0.997696	1.55122
Ast	Norepinephrine	RSL1D1	0.958971	4.16864	1.7011	0.120879	0.997696	1.5511
Ast	Norepinephrine	DCAF8	0.957737	6.77597	1.70446	0.120931	0.997696	1.55088
Ast	Norepinephrine	HNRNPH3	1.59846	5.68269	1.6948	0.120974	0.997696	1.5507
Ast	Norepinephrine	ELL2	-1.62777	5.71313	-1.7096	0.120997	0.997696	-1.5506
Ast	Norepinephrine	NOVA2	-1.29382	4.90075	-1.70989	0.121039	0.997696	-1.55043
Ast	Norepinephrine	KLHL3	-1.39367	5.64066	-1.69436	0.12106	0.997696	-1.55034
Ast	Norepinephrine	HOMER3	-1.71151	4.28534	-1.69329	0.121268	0.997696	-1.54947
Ast	Norepinephrine	ZFAND5	-1.40984	6.39426	-1.72573	0.121509	0.997696	-1.54847
Ast	Norepinephrine	TBCE	1.58563	4.99699	2.1749	0.121892	0.997696	1.54688
Ast	Norepinephrine	ERMARD	1.11921	5.39478	1.68783	0.122333	0.997696	1.54505
Ast	Norepinephrine	MTSS2	1.2328	8.28575	1.68741	0.122416	0.997696	1.54471
Ast	Norepinephrine	SNCAIP	1.01934	6.37591	1.69968	0.122798	0.997696	1.54313
Ast	Norepinephrine	KLHL32	-1.02687	8.09343	-1.70361	0.122857	0.997696	-1.54289
Ast	Norepinephrine	DDX55	1.20755	5.31519	1.68651	0.122896	0.997696	1.54273
Ast	Norepinephrine	NPHP1	0.8869	5.33424	1.83845	0.1229	0.997696	1.54272
Ast	Norepinephrine	GLTP	-2.19455	5.05982	-1.69688	0.123148	0.997696	-1.54169
Ast	Norepinephrine	CTNNA3	-3.92887	8.50221	-1.69651	0.123417	0.997696	-1.54059
Ast	Norepinephrine	S100B	-1.4157	5.78293	-1.68329	0.123739	0.997696	-1.53927
Ast	Norepinephrine	MSI1	1.68794	5.82313	1.69149	0.123774	0.997696	1.53913
Ast	Norepinephrine	FLCN	-1.48573	5.69228	-1.68051	0.123777	0.997696	-1.53911
Ast	Norepinephrine	DPH5	-0.941415	4.452	-1.69508	0.124041	0.997696	-1.53803
Ast	Norepinephrine	SMARCD2	1.39663	5.88137	1.67956	0.124055	0.997696	1.53797
Ast	Norepinephrine	RCOR1	1.29783	6.18601	1.69016	0.124168	0.997696	1.53751
Ast	Norepinephrine	ANKIB1	-1.24863	7.45146	-1.69339	0.124193	0.997696	-1.53741
Ast	Norepinephrine	ASAP3	1.05373	6.35807	1.68767	0.124438	0.997696	1.53641
Ast	Norepinephrine	PPME1	1.64671	5.41857	1.68145	0.124524	0.997696	1.53606
Ast	Norepinephrine	MBTPS2	1.07207	4.71651	1.67604	0.124666	0.997696	1.53548
Ast	Norepinephrine	C1S	1.32526	5.15638	1.68985	0.124905	0.997696	1.53451
Ast	Norepinephrine	SCART1	0.968076	4.95842	1.67938	0.125071	0.997696	1.53383
Ast	Norepinephrine	GPC6	-2.50006	6.40109	-1.68906	0.125257	0.997696	-1.53308
Ast	Norepinephrine	MTMR14	1.12972	5.2785	1.67294	0.125286	0.997696	1.53296
Ast	Norepinephrine	RAPGEF5	-3.17957	6.74615	-1.68764	0.125355	0.997696	-1.53268
Ast	Norepinephrine	SACM1L	-1.17397	5.5437	-1.67214	0.125449	0.997696	-1.5323
Ast	Norepinephrine	UGP2	1.75403	6.41959	1.68055	0.125561	0.997696	1.53184
Ast	Norepinephrine	AARS	0.719058	5.68666	1.80441	0.125788	0.997696	1.53093
Ast	Norepinephrine	RMDN3	-1.19352	5.08833	-1.71401	0.125812	0.997696	-1.53083
Ast	Norepinephrine	ANKRD12	-0.788463	8.4159	-1.66725	0.126615	0.997696	-1.52759
Ast	Norepinephrine	RNF121	1.50363	5.22798	1.67592	0.126963	0.997696	1.52619
Ast	Norepinephrine	SLC38A9	-2.29364	5.3861	-1.67839	0.127018	0.997696	-1.52597
Ast	Norepinephrine	EXOSC3	-1.55051	4.66395	-1.66392	0.127103	0.997696	-1.52562
Ast	Norepinephrine	SDK1	2.73961	6.24702	1.67631	0.127449	0.997696	1.52424
Ast	Norepinephrine	NPM1	-1.72623	4.58937	-1.66345	0.127516	0.997696	-1.52397
Ast	Norepinephrine	ATMIN	-1.62928	4.48723	-1.67398	0.12769	0.997696	-1.52327
Ast	Norepinephrine	LAMP2	-1.51431	6.54207	-1.66098	0.127701	0.997696	-1.52323
Ast	Norepinephrine	LAMA5	1.46326	4.73878	1.67442	0.127757	0.997696	1.52301
Ast	Norepinephrine	PRCC	-1.06146	5.35807	-1.66238	0.127874	0.997696	-1.52254
Ast	Norepinephrine	2024-03-01	-3.07722	7.23344	-1.67276	0.128036	0.997696	-1.52189
Ast	Norepinephrine	CRY1	1.67622	4.84116	1.67226	0.128061	0.997696	1.52179
Ast	Norepinephrine	ARHGEF4	0.80261	9.32213	1.68264	0.12819	0.997696	1.52128
Ast	Norepinephrine	IDE	1.20916	5.28202	1.65815	0.12828	0.997696	1.52092
Ast	Norepinephrine	VAV2	1.68576	6.43828	1.65812	0.128285	0.997696	1.5209
Ast	Norepinephrine	AC092902.4	1.64171	5.77398	1.65767	0.128377	0.997696	1.52053
Ast	Norepinephrine	SLC25A46	1.08512	5.72688	1.65645	0.128627	0.997696	1.51954
Ast	Norepinephrine	ZNF490	-1.17702	4.758	-1.67027	0.12863	0.997696	-1.51953
Ast	Norepinephrine	SLC30A10	1.51001	5.95319	1.6704	0.129009	0.997696	1.51802
Ast	Norepinephrine	EOGT	2.0968	4.66549	1.6738	0.129191	0.997696	1.5173
Ast	Norepinephrine	DGCR8	-1.72437	5.32556	-1.65882	0.129484	0.997696	-1.51614
Ast	Norepinephrine	CC2D1A	1.56622	5.73265	1.65954	0.129578	0.997696	1.51577
Ast	Norepinephrine	SFXN4	2.00425	5.80501	1.66588	0.129668	0.997696	1.51541
Ast	Norepinephrine	MSL2	-1.03075	5.65795	-1.66261	0.129759	0.997696	-1.51505
Ast	Norepinephrine	CD82	-1.64201	5.04747	-1.65009	0.129938	0.997696	-1.51435
Ast	Norepinephrine	ATXN10	0.862623	7.54179	1.65444	0.129953	0.997696	1.51429
Ast	Norepinephrine	TDP2	-1.18402	4.5042	-1.66039	0.129959	0.997696	-1.51426
Ast	Norepinephrine	ATP5F1C	0.988815	5.89638	1.66302	0.130064	0.997696	1.51385
Ast	Norepinephrine	KREMEN1	-1.25946	6.90646	-1.66333	0.130225	0.997696	-1.51322
Ast	Norepinephrine	STMP1	1.0075	5.31523	1.64869	0.130227	0.997696	1.51321
Ast	Norepinephrine	UBE2Z	-1.33246	5.34666	-1.64799	0.130373	0.997696	-1.51263
Ast	Norepinephrine	LRRN3	1.48292	5.63603	1.64786	0.1304	0.997696	1.51253
Ast	Norepinephrine	CSNK2A1	0.97183	6.38785	1.65973	0.130693	0.997696	1.51137
Ast	Norepinephrine	HPS1	1.4025	4.56408	1.64555	0.13088	0.997696	1.51064
Ast	Norepinephrine	CWC27	1.01431	6.28936	1.65339	0.131102	0.997696	1.50977
Ast	Norepinephrine	AC053513.1	1.17987	8.46098	1.65561	0.131151	0.997696	1.50958
Ast	Norepinephrine	DDX24	-0.851806	6.17698	-1.65659	0.131437	0.997696	-1.50846
Ast	Norepinephrine	RNF114	-1.6942	4.5683	-1.64306	0.131441	0.997696	-1.50844
Ast	Norepinephrine	ERLEC1	-1.10592	4.47666	-1.6568	0.131511	0.997696	-1.50817
Ast	Norepinephrine	PCNP	1.15662	5.09741	1.64056	0.131923	0.997696	1.50656
Ast	Norepinephrine	TTC27	-1.37382	4.98588	-1.64038	0.131962	0.997696	-1.50641
Ast	Norepinephrine	CDK19	-2.55017	7.43693	-1.64978	0.132121	0.997696	-1.50579
Ast	Norepinephrine	NDRG2	1.14776	8.75524	1.63937	0.132311	0.997696	1.50505
Ast	Norepinephrine	NKX2-2	1.15603	5.92944	1.63928	0.132343	0.997696	1.50493
Ast	Norepinephrine	AC092111.1	-1.62899	4.63514	-1.63734	0.1326	0.997696	-1.50393
Ast	Norepinephrine	SLC7A14-AS1	-4.60719	6.47371	-1.64996	0.132649	0.997696	-1.50374
Ast	Norepinephrine	AC025159.1	-0.540666	7.55456	-2.07152	0.132711	0.997696	-1.5035
Ast	Norepinephrine	CREBRF	-1.13972	5.95949	-1.63996	0.132852	0.997696	-1.50295
Ast	Norepinephrine	LINC00662	1.06037	6.59368	1.64786	0.13286	0.997696	1.50292
Ast	Norepinephrine	SLC12A9	1.12987	4.92095	1.66136	0.133112	0.997696	1.50194
Ast	Norepinephrine	AC024257.3	-2.24855	4.49569	-3.38761	0.133362	0.997696	-1.50098
Ast	Norepinephrine	FOXRED1	2.13628	4.94842	1.63261	0.133601	0.997696	1.50005
Ast	Norepinephrine	ANKFN1	-0.609175	7.32833	-2.40704	0.13409	0.997696	-1.49817
Ast	Norepinephrine	ING3	1.07554	4.60607	1.63049	0.134146	0.997696	1.49795
Ast	Norepinephrine	GSK3B	1.15254	7.41392	1.62916	0.134355	0.997696	1.49715
Ast	Norepinephrine	CIPC	-1.26742	5.33576	-1.6383	0.134404	0.997696	-1.49696
Ast	Norepinephrine	GTF3C5	-1.01299	4.71085	-1.62834	0.134511	0.997696	-1.49655
Ast	Norepinephrine	ZNF385D	-3.16114	5.16605	-1.63481	0.134539	0.997696	-1.49644
Ast	Norepinephrine	LINC00535	-1.64632	4.33089	-1.63631	0.134565	0.997696	-1.49634
Ast	Norepinephrine	TBC1D8	0.886317	5.53617	1.62795	0.134592	0.997696	1.49624
Ast	Norepinephrine	2024-03-03	-1.32547	6.37144	-1.62803	0.134592	0.997696	-1.49624
Ast	Norepinephrine	MIGA1	-0.913448	6.18744	-1.62755	0.134678	0.997696	-1.49591
Ast	Norepinephrine	DCTN5	1.47787	5.19786	1.64258	0.135962	0.997696	1.491
Ast	Norepinephrine	GTF2H1	0.568533	5.63761	1.64132	0.136016	0.997696	1.49079
Ast	Norepinephrine	CDC16	0.638162	6.23848	1.62097	0.136092	0.997696	1.4905
Ast	Norepinephrine	ACAT2	1.12494	4.50809	1.61886	0.136547	0.997696	1.48877
Ast	Norepinephrine	OXSR1	1.42995	5.61124	1.61719	0.136909	0.997696	1.4874
Ast	Norepinephrine	C1orf35	1.74345	4.47841	1.61429	0.137539	0.997696	1.48502
Ast	Norepinephrine	ARID1A	-0.528113	7.97363	-1.63547	0.1376	0.997696	-1.48479
Ast	Norepinephrine	PGK1	1.3892	4.5522	1.6271	0.137621	0.997696	1.48471
Ast	Norepinephrine	TBL1X	0.767196	8.16323	1.62836	0.137629	0.997696	1.48468
Ast	Norepinephrine	KDM3B	0.752674	7.27902	1.61331	0.137752	0.997696	1.48421
Ast	Norepinephrine	C4orf19	1.45017	6.61123	1.62587	0.138109	0.997696	1.48287
Ast	Norepinephrine	ARHGEF11	1.30462	6.81773	1.62214	0.13838	0.997696	1.48185
Ast	Norepinephrine	MITF	1.21379	5.64604	1.6115	0.138447	0.997696	1.4816
Ast	Norepinephrine	CCNY	-0.45504	7.44955	-1.61237	0.139019	0.997696	-1.47945
Ast	Norepinephrine	METTL17	1.21874	4.59622	1.6063	0.139289	0.997696	1.47844
Ast	Norepinephrine	SOX1-OT	1.51139	4.40734	1.62176	0.139445	0.997696	1.47786
Ast	Norepinephrine	ZNF793	0.963985	5.64862	1.60897	0.139526	0.997696	1.47756
Ast	Norepinephrine	DYNC1I1	-2.72006	5.67818	-1.61845	0.13957	0.997696	-1.47739
Ast	Norepinephrine	LINC01719	-1.59291	4.26978	-1.61805	0.139956	0.997696	-1.47595
Ast	Norepinephrine	AF279873.3	2.13944	7.26187	1.63126	0.140181	0.997696	1.47512
Ast	Norepinephrine	IREB2	1.09594	6.05654	1.60098	0.140464	0.997696	1.47407
Ast	Norepinephrine	POLD3	1.1649	5.47998	1.60499	0.140947	0.997696	1.47227
Ast	Norepinephrine	HARS	-0.976572	5.30252	-1.59853	0.14101	0.997696	-1.47204
Ast	Norepinephrine	WDR5	-1.52631	4.30569	-1.59803	0.141121	0.997696	-1.47163
Ast	Norepinephrine	MOB4	1.71352	4.95972	1.60122	0.141194	0.997696	1.47136
Ast	Norepinephrine	FOXRED2	2.12883	4.19424	1.59704	0.141342	0.997696	1.47081
Ast	Norepinephrine	UMAD1	1.16137	6.83536	1.6017	0.141662	0.997696	1.46963
Ast	Norepinephrine	TPST1	-1.21524	6.64615	-1.60719	0.141669	0.997696	-1.4696
Ast	Norepinephrine	PHKA1	1.23791	6.25621	1.60942	0.141832	0.997696	1.469
Ast	Norepinephrine	AL158064.1	1.72335	4.67183	1.60459	0.142266	0.997696	1.4674
Ast	Norepinephrine	WDR4	1.33296	4.49162	1.6024	0.142344	0.997696	1.46712
Ast	Norepinephrine	PRICKLE2	1.74847	7.13409	1.59242	0.142374	0.997696	1.46701
Ast	Norepinephrine	MAPKAPK5	0.866273	5.33935	1.60253	0.142401	0.997696	1.46691
Ast	Norepinephrine	STARD9	-1.63445	5.62754	-1.60611	0.142463	0.997696	-1.46668
Ast	Norepinephrine	EHMT1	0.820679	8.60238	1.60354	0.142534	0.997696	1.46642
Ast	Norepinephrine	MEIKIN	2.00393	8.23982	1.59665	0.142556	0.997696	1.46634
Ast	Norepinephrine	OLFM2	1.82918	9.33594	1.59796	0.142879	0.997696	1.46515
Ast	Norepinephrine	GATM	-1.379	6.02301	-1.59772	0.143353	0.997696	-1.46342
Ast	Norepinephrine	XAF1	-1.66901	6.46958	-1.60094	0.14341	0.997696	-1.46321
Ast	Norepinephrine	MAN2B1	1.64184	4.88523	1.58754	0.143475	0.997696	1.46297
Ast	Norepinephrine	UBE2D3	0.982173	6.83072	1.58557	0.143921	0.997696	1.46135
Ast	Norepinephrine	KCNMB2-AS1	2.28886	8.03557	1.58444	0.144292	0.997696	1.45999
Ast	Norepinephrine	SLC20A1	1.60531	6.08144	1.58971	0.144459	0.997696	1.45939
Ast	Norepinephrine	FAM210A	1.8724	4.22108	1.58152	0.144841	0.997696	1.458
Ast	Norepinephrine	ZSCAN16-AS1	1.3617	5.12692	1.58276	0.144984	0.997696	1.45748
Ast	Norepinephrine	ESRRA	1.70487	5.72883	1.58072	0.145023	0.997696	1.45734
Ast	Norepinephrine	RNF14	1.38556	4.45352	1.58058	0.145102	0.997696	1.45705
Ast	Norepinephrine	DPH7	1.28365	5.0588	1.60118	0.145202	0.997696	1.45669
Ast	Norepinephrine	NDUFAF2	-1.12852	5.23267	-1.58614	0.145373	0.997696	-1.45607
Ast	Norepinephrine	TRIL	1.72235	5.1692	1.57916	0.145381	0.997696	1.45604
Ast	Norepinephrine	MTDH	0.798841	6.85607	1.57914	0.145385	0.997696	1.45603
Ast	Norepinephrine	BACH1	1.68102	5.53628	1.58123	0.145422	0.997696	1.45589
Ast	Norepinephrine	COBL	-1.99229	7.339	-1.59047	0.145608	0.997696	-1.45522
Ast	Norepinephrine	OSBPL6	1.45437	8.21335	1.58835	0.145634	0.997696	1.45513
Ast	Norepinephrine	CRLS1	-1.0066	4.90586	-1.58887	0.145996	0.997696	-1.45382
Ast	Norepinephrine	IL10RB	-1.49886	5.09667	-1.57589	0.146128	0.997696	-1.45334
Ast	Norepinephrine	ATXN7L3	1.46646	4.26394	1.57442	0.146468	0.997696	1.45212
Ast	Norepinephrine	PLCL2	3.5537	4.37134	1.58573	0.146546	0.997696	1.45184
Ast	Norepinephrine	CREB5	-3.67169	6.36048	-1.58646	0.146607	0.997696	-1.45162
Ast	Norepinephrine	EXTL2	-1.13997	5.20389	-1.57374	0.146624	0.997696	-1.45156
Ast	Norepinephrine	ATP9B	0.929849	8.01603	1.57792	0.146806	0.997696	1.4509
Ast	Norepinephrine	HCG17	1.08504	7.10663	1.60488	0.146844	0.997696	1.45077
Ast	Norepinephrine	GRIA3	-2.9136	5.54641	-1.58321	0.146987	0.997696	-1.45025
Ast	Norepinephrine	TRIM41	1.07665	4.56461	1.58604	0.147015	0.997696	1.45016
Ast	Norepinephrine	FLOT2	-1.60253	5.21798	-1.57832	0.147094	0.997696	-1.44987
Ast	Norepinephrine	IGF1R	-0.990134	8.37166	-1.57621	0.147152	0.997696	-1.44966
Ast	Norepinephrine	SETD5	0.961838	7.87281	1.57176	0.147234	0.997696	1.44937
Ast	Norepinephrine	SAMM50	1.01911	4.5309	1.57346	0.147594	0.997696	1.44808
Ast	Norepinephrine	SASH1	0.575554	9.66415	1.5859	0.147748	0.997696	1.44753
Ast	Norepinephrine	CAPN3	-2.13496	6.04492	-1.57656	0.148462	0.997696	-1.44498
Ast	Norepinephrine	RTN4	-1.11692	8.10065	-1.57773	0.148537	0.997696	-1.44472
Ast	Norepinephrine	NAA35	0.717144	6.31797	1.57391	0.148559	0.997696	1.44464
Ast	Norepinephrine	TSEN15	1.03093	5.42261	1.57706	0.148581	0.997696	1.44456
Ast	Norepinephrine	CSNK1G3	1.30066	5.35253	1.56506	0.148636	0.997696	1.44437
Ast	Norepinephrine	LIN54	-1.59633	5.33475	-1.5718	0.148658	0.997696	-1.44429
Ast	Norepinephrine	CYP4F11	1.51421	4.76671	1.56445	0.148779	0.997696	1.44386
Ast	Norepinephrine	PSMD3	2.57207	4.24389	2.80248	0.149038	0.997696	1.44294
Ast	Norepinephrine	ADORA1	-1.39402	5.38885	-1.56338	0.149321	0.997696	-1.44193
Ast	Norepinephrine	C2CD6	2.38907	4.96684	1.59042	0.149461	0.997696	1.44144
Ast	Norepinephrine	MFF	-0.667062	5.98965	-1.57375	0.14961	0.997696	-1.44091
Ast	Norepinephrine	RAB3IP	-2.07357	5.00832	-1.56992	0.14961	0.997696	-1.44091
Ast	Norepinephrine	LSS	-0.96008	6.90871	-1.56011	0.149796	0.997696	-1.44025
Ast	Norepinephrine	PXK	-2.38826	7.32687	-1.5709	0.150137	0.997696	-1.43905
Ast	Norepinephrine	ACKR3	1.64651	4.43217	1.56298	0.150476	0.997696	1.43785
Ast	Norepinephrine	TMX2	0.762009	5.64646	1.57551	0.150699	0.997696	1.43707
Ast	Norepinephrine	KAT7	0.876559	4.88218	1.55606	0.150748	0.997696	1.4369
Ast	Norepinephrine	CINP	-1.0277	4.8672	-1.55554	0.150871	0.997696	-1.43646
Ast	Norepinephrine	CYSTM1	1.26703	6.93924	1.57795	0.150877	0.997696	1.43644
Ast	Norepinephrine	FBXW8	-1.22638	5.35368	-1.56143	0.15105	0.997696	-1.43583
Ast	Norepinephrine	PHF1	1.2669	4.79771	1.55435	0.151153	0.997696	1.43547
Ast	Norepinephrine	UXS1	1.62003	5.00058	1.55784	0.151224	0.997696	1.43522
Ast	Norepinephrine	AL713852.1	1.65645	4.62181	1.56082	0.151538	0.997696	1.43412
Ast	Norepinephrine	MOSPD2	-1.83055	4.60517	-1.55223	0.151911	0.997696	-1.43282
Ast	Norepinephrine	HIRA	-1.33332	4.13821	-1.56541	0.151943	0.997696	-1.4327
Ast	Norepinephrine	STXBP5L	-3.8378	7.1304	-1.55744	0.152624	0.997696	-1.43032
Ast	Norepinephrine	STIM2	0.895231	7.06478	1.55973	0.152734	0.997696	1.42994
Ast	Norepinephrine	ADCY9	1.38412	6.81368	1.54728	0.152833	0.997696	1.4296
Ast	Norepinephrine	RELL1	-1.6365	4.73622	-1.55995	0.15319	0.997696	-1.42836
Ast	Norepinephrine	QRICH2	1.47037	4.6644	1.55891	0.153251	0.997696	1.42814
Ast	Norepinephrine	CEP95	0.677906	6.31899	1.55037	0.153608	0.997696	1.4269
Ast	Norepinephrine	TBCA	0.355203	6.08024	1.55511	0.153691	0.997696	1.42661
Ast	Norepinephrine	AC009403.2	1.51937	4.31669	1.54317	0.153819	0.997696	1.42617
Ast	Norepinephrine	SLC35G2	1.11719	5.72326	1.54284	0.153898	0.997696	1.4259
Ast	Norepinephrine	SDC4	1.23359	6.81177	1.55076	0.153919	0.997696	1.42582
Ast	Norepinephrine	FAM102A	-1.1898	6.48218	-1.54253	0.153973	0.997696	-1.42564
Ast	Norepinephrine	ZNF197	1.06222	6.1435	1.54589	0.154031	0.997696	1.42544
Ast	Norepinephrine	DNAJC24	1.71599	4.61942	1.54081	0.154387	0.997696	1.42421
Ast	Norepinephrine	FAM107B	-3.30627	5.96453	-1.5517	0.154548	0.997696	-1.42365
Ast	Norepinephrine	ANO5	1.43555	6.65653	1.54753	0.154877	0.997696	1.42251
Ast	Norepinephrine	RHBDD1	0.545328	6.62123	2.00603	0.154986	0.997696	1.42214
Ast	Norepinephrine	AKT2	0.695359	6.7043	1.5377	0.155138	0.997696	1.42161
Ast	Norepinephrine	PTPN9	1.17644	7.42723	1.55044	0.155175	0.997696	1.42149
Ast	Norepinephrine	TMEFF2	-3.45277	6.44758	-1.54899	0.155272	0.997696	-1.42115
Ast	Norepinephrine	NUBPL	1.02667	6.84569	1.53702	0.155303	0.997696	1.42105
Ast	Norepinephrine	ZNF569	-1.02317	4.95828	-1.5368	0.155357	0.997696	-1.42086
Ast	Norepinephrine	MGA	-0.600723	7.1035	-1.5445	0.155641	0.997696	-1.41988
Ast	Norepinephrine	LGI4	1.42329	7.41888	1.53532	0.155717	0.997696	1.41962
Ast	Norepinephrine	STRADA	0.894557	6.39737	1.53898	0.155742	0.997696	1.41954
Ast	Norepinephrine	NRXN3	-3.48197	8.57897	-1.54497	0.155805	0.997696	-1.41932
Ast	Norepinephrine	DNAH6	-2.05287	4.80312	-1.53477	0.155851	0.997696	-1.41916
Ast	Norepinephrine	SNORC	1.90557	5.12136	1.54855	0.156066	0.997696	1.41843
Ast	Norepinephrine	ATF1	-0.9898	5.45326	-1.5406	0.156229	0.997696	-1.41787
Ast	Norepinephrine	ACO1	1.33076	6.02245	1.53273	0.156346	0.997696	1.41747
Ast	Norepinephrine	SLC24A2	-3.79515	7.72952	-1.54297	0.156605	0.997696	-1.41658
Ast	Norepinephrine	AL365259.1	-1.4853	4.93618	-1.54263	0.156899	0.997696	-1.41558
Ast	Norepinephrine	CNDP1	-3.71914	5.69409	-1.53673	0.15734	0.997696	-1.41407
Ast	Norepinephrine	AC007216.4	-0.956592	5.38586	-1.52836	0.157415	0.997696	-1.41382
Ast	Norepinephrine	IL1RAPL1	-3.5766	9.05377	-1.5397	0.157528	0.997696	-1.41343
Ast	Norepinephrine	TRIM65	0.740531	4.46913	1.53942	0.15756	0.997696	1.41333
Ast	Norepinephrine	AL162511.1	-2.29891	4.87528	-1.52733	0.158126	0.997696	-1.4114
Ast	Norepinephrine	AC012405.1	-3.0452	7.60684	-1.52496	0.158252	0.997696	-1.41097
Ast	Norepinephrine	EIF2S3	-0.547765	5.8613	-1.52875	0.158397	0.997696	-1.41048
Ast	Norepinephrine	PAG1	-1.42166	5.66994	-1.52348	0.158616	0.997696	-1.40974
Ast	Norepinephrine	NELFA	-0.854152	6.10894	-2.60858	0.158763	0.997696	-1.40924
Ast	Norepinephrine	RAB5C	-1.19456	5.27465	-1.5227	0.15881	0.997696	-1.40909
Ast	Norepinephrine	SEC24C	1.03846	4.87863	1.54763	0.158984	0.997696	1.4085
Ast	Norepinephrine	FBXL12	-1.51754	4.37855	-1.52099	0.159233	0.997696	-1.40766
Ast	Norepinephrine	WDR81	0.978787	4.45598	1.54021	0.159282	0.997696	1.40749
Ast	Norepinephrine	SH3BP4	-1.89128	4.81701	-1.53146	0.159518	0.997696	-1.40669
Ast	Norepinephrine	GREB1L	-3.22381	5.18093	-1.52734	0.159953	0.997696	-1.40523
Ast	Norepinephrine	EAF2	0.981873	5.37466	1.52662	0.159979	0.997696	1.40514
Ast	Norepinephrine	ZNF26	-1.0077	5.2346	-1.51711	0.160298	0.997696	-1.40407
Ast	Norepinephrine	SEMA6A	-1.36047	6.70224	-1.51623	0.160414	0.997696	-1.40368
Ast	Norepinephrine	FAM168B	-0.631792	5.8405	-1.54394	0.160651	0.997696	-1.40289
Ast	Norepinephrine	FAM169A	-1.23095	5.90486	-1.5135	0.161097	0.997696	-1.40139
Ast	Norepinephrine	HDAC11	-1.32209	4.65015	-1.52086	0.161202	0.997696	-1.40104
Ast	Norepinephrine	RHOT2	1.62638	5.8415	1.51283	0.161265	0.997696	1.40083
Ast	Norepinephrine	UQCC2	1.4568	4.13776	1.51171	0.161561	0.997696	1.39984
Ast	Norepinephrine	CCDC82	-1.43474	5.737	-1.51129	0.16165	0.997696	-1.39954
Ast	Norepinephrine	ELOVL2	1.11482	6.80095	1.52322	0.161665	0.997696	1.3995
Ast	Norepinephrine	C11orf65	-0.955364	5.58537	-1.52293	0.161913	0.997696	-1.39867
Ast	Norepinephrine	POU3F3	0.636452	7.03004	1.50998	0.16198	0.997696	1.39844
Ast	Norepinephrine	SESN3	1.24943	6.96836	1.51343	0.162016	0.997696	1.39832
Ast	Norepinephrine	CHDH	-0.58249	5.92488	-1.52152	0.162041	0.997696	-1.39824
Ast	Norepinephrine	CLK2	-1.11991	4.83002	-1.52218	0.162063	0.997696	-1.39817
Ast	Norepinephrine	TMEM63B	1.39555	4.74148	1.51896	0.162136	0.997696	1.39792
Ast	Norepinephrine	PTPN4	0.931169	7.45707	1.5116	0.16237	0.997696	1.39714
Ast	Norepinephrine	ASAH1	-1.13382	4.95124	-1.5133	0.162484	0.997696	-1.39676
Ast	Norepinephrine	ERCC6L2	0.671567	7.69433	1.51664	0.162506	0.997696	1.39669
Ast	Norepinephrine	AKAP7	0.930415	6.87891	1.51775	0.162556	0.997696	1.39653
Ast	Norepinephrine	ARMC2	0.839166	6.6827	1.52199	0.162565	0.997696	1.3965
Ast	Norepinephrine	RNASET2	-0.844435	4.58973	-1.54545	0.162673	0.997696	-1.39614
Ast	Norepinephrine	ASPA	-2.99188	6.03851	-1.51614	0.162712	0.997696	-1.39601
Ast	Norepinephrine	HNRNPD	1.12936	6.34696	1.50614	0.162949	0.997696	1.39522
Ast	Norepinephrine	PCDHGA6	-1.36445	4.34688	-1.51771	0.162954	0.997696	-1.39521
Ast	Norepinephrine	SEPHS1	-1.25308	4.08379	-1.50589	0.163013	0.997696	-1.39501
Ast	Norepinephrine	AC092944.1	1.91034	5.6818	1.50502	0.163392	0.997696	1.39375
Ast	Norepinephrine	INTS7	-1.26503	4.00767	-1.50228	0.163927	0.997696	-1.39198
Ast	Norepinephrine	UBXN7	0.709513	5.97613	1.51314	0.163965	0.997696	1.39186
Ast	Norepinephrine	GPALPP1	1.07761	5.57416	1.50895	0.16405	0.997696	1.39158
Ast	Norepinephrine	FAM81A	-1.43245	5.0213	-1.49978	0.164653	0.997696	-1.38959
Ast	Norepinephrine	TMED8	1.01704	6.38831	1.51151	0.164672	0.997696	1.38953
Ast	Norepinephrine	FRMD4B	-4.77193	6.8699	-1.50881	0.164757	0.997696	-1.38925
Ast	Norepinephrine	TCP11L1	-0.492815	5.20709	-1.51222	0.164804	0.997696	-1.38909
Ast	Norepinephrine	KIF21A	0.45376	7.98153	1.51043	0.164871	0.997696	1.38887
Ast	Norepinephrine	RNF182	1.45401	6.68759	1.50158	0.165393	0.997696	1.38716
Ast	Norepinephrine	TVP23C	-1.12211	6.40529	-1.49648	0.165405	0.997696	-1.38712
Ast	Norepinephrine	ATPAF2	0.955473	4.5318	1.49645	0.165416	0.997696	1.38709
Ast	Norepinephrine	NCOA1	0.657671	9.30709	1.50801	0.165495	0.997696	1.38683
Ast	Norepinephrine	TSC1	-0.65814	6.73457	-1.50793	0.165496	0.997696	-1.38682
Ast	Norepinephrine	CCDC85C	1.12153	5.45899	1.50724	0.165692	0.997696	1.38618
Ast	Norepinephrine	KIF27	0.758459	5.74555	1.49468	0.165869	0.997696	1.3856
Ast	Norepinephrine	SP4	1.68248	5.25377	1.50619	0.165896	0.997696	1.38551
Ast	Norepinephrine	WDR91	-1.08396	4.562	-1.50445	0.165955	0.997696	-1.38532
Ast	Norepinephrine	UNC45A	2.74434	4.63969	2.43965	0.165994	0.997696	1.38519
Ast	Norepinephrine	KANTR	-0.583422	7.36962	-1.50105	0.166239	0.997696	-1.38439
Ast	Norepinephrine	LIFR-AS1	-1.20266	5.21578	-1.50313	0.166247	0.997696	-1.38436
Ast	Norepinephrine	MPPE1	1.97885	4.9524	1.49283	0.166815	0.997696	1.38251
Ast	Norepinephrine	PPP1R9A	1.10457	8.31311	1.50266	0.167015	0.997696	1.38186
Ast	Norepinephrine	SUCLG2-AS1	1.32398	7.3967	1.49957	0.167359	0.997696	1.38074
Ast	Norepinephrine	KCNH8	-3.63017	6.50827	-1.50014	0.167392	0.997696	-1.38063
Ast	Norepinephrine	GATD1	-1.31918	5.84542	-1.49704	0.167511	0.997696	-1.38025
Ast	Norepinephrine	AP2A1	1.58864	5.47457	1.48768	0.167674	0.997696	1.37972
Ast	Norepinephrine	NBPF26	2.55296	5.74411	1.48781	0.168234	0.997696	1.3779
Ast	Norepinephrine	CMTM4	-0.861069	6.0463	-1.48497	0.168502	0.997696	-1.37703
Ast	Norepinephrine	COL9A2	-2.10302	5.55816	-1.49339	0.16851	0.997696	-1.37701
Ast	Norepinephrine	SHTN1	-3.37498	7.21406	-1.49489	0.168665	0.997696	-1.37651
Ast	Norepinephrine	USP33	0.861948	6.85855	1.48364	0.168723	0.997696	1.37632
Ast	Norepinephrine	SRSF1	1.6419	5.12963	1.48318	0.168844	0.997696	1.37593
Ast	Norepinephrine	NDUFA9	1.4065	5.3323	1.49098	0.168871	0.997696	1.37584
Ast	Norepinephrine	CS	0.831132	5.74345	1.49154	0.168956	0.997696	1.37557
Ast	Norepinephrine	WDR44	-1.19147	5.50246	-1.48262	0.168989	0.997696	-1.37546
Ast	Norepinephrine	C16orf89	0.974383	4.67666	1.4947	0.169058	0.997696	1.37524
Ast	Norepinephrine	L2HGDH	0.910733	5.52093	1.48979	0.169076	0.997696	1.37518
Ast	Norepinephrine	CRK	1.38123	5.61476	1.48163	0.169263	0.997696	1.37458
Ast	Norepinephrine	AC090115.1	1.16988	6.18903	1.48233	0.16928	0.997696	1.37452
Ast	Norepinephrine	RTCA-AS1	1.49486	5.38243	1.47994	0.169793	0.997696	1.37287
Ast	Norepinephrine	XPNPEP1	1.1755	5.25229	1.48803	0.170061	0.997696	1.37201
Ast	Norepinephrine	TBC1D2	-0.889565	4.52838	-1.49974	0.170224	0.997696	-1.37149
Ast	Norepinephrine	ARL6IP4	1.07296	4.46965	1.50771	0.170321	0.997696	1.37117
Ast	Norepinephrine	UGT8	-3.17281	5.48613	-1.48717	0.170595	0.997696	-1.37029
Ast	Norepinephrine	USP13	1.29718	5.18066	1.48027	0.170719	0.997696	1.3699
Ast	Norepinephrine	AC091078.1	-1.26333	7.99639	-2.56142	0.170882	0.997696	-1.36938
Ast	Norepinephrine	NADSYN1	-0.598808	5.62243	-1.50063	0.170905	0.997696	-1.3693
Ast	Norepinephrine	GNG12	-1.08519	5.79034	-1.47676	0.170976	0.997696	-1.36908
Ast	Norepinephrine	TP53	1.52252	5.71727	1.52788	0.171013	0.997696	1.36896
Ast	Norepinephrine	SLC2A11	1.13111	5.34342	1.47529	0.171118	0.997696	1.36862
Ast	Norepinephrine	ARNTL	1.89198	5.85507	1.48339	0.171292	0.997696	1.36806
Ast	Norepinephrine	ERICH1	-1.20377	5.40124	-1.47331	0.171434	0.997696	-1.36761
Ast	Norepinephrine	DAPK2	-1.92163	4.74415	-1.48468	0.171562	0.997696	-1.3672
Ast	Norepinephrine	LANCL1	-1.62133	6.1572	-1.47678	0.171784	0.997696	-1.36649
Ast	Norepinephrine	CNBP	-1.41897	4.94571	-1.47383	0.171812	0.997696	-1.3664
Ast	Norepinephrine	CFDP1	-0.794855	6.22677	-1.48056	0.172007	0.997696	-1.36578
Ast	Norepinephrine	LHFPL2	-1.33057	5.42313	-1.5066	0.172122	0.997696	-1.36542
Ast	Norepinephrine	RASA1	0.609889	6.81796	1.46976	0.172375	0.997696	1.36461
Ast	Norepinephrine	FAM192A	0.731829	5.00008	1.4694	0.172469	0.997696	1.36431
Ast	Norepinephrine	MFSD12	-1.25151	4.32508	-1.46871	0.172653	0.997696	-1.36373
Ast	Norepinephrine	LATS2	0.853591	5.02752	1.48358	0.172668	0.997696	1.36368
Ast	Norepinephrine	CIR1	-0.887009	5.71834	-1.46836	0.172747	0.997696	-1.36343
Ast	Norepinephrine	GCSH	0.98009	4.64614	1.46991	0.172827	0.997696	1.36318
Ast	Norepinephrine	USF2	0.876286	5.42734	1.46933	0.17286	0.997696	1.36307
Ast	Norepinephrine	PHF7	1.08043	4.48677	1.46707	0.173089	0.997696	1.36234
Ast	Norepinephrine	BEND6	-1.15041	4.9493	-1.47259	0.173271	0.997696	-1.36177
Ast	Norepinephrine	CREB1	0.698829	5.91011	1.46545	0.173521	0.997696	1.36098
Ast	Norepinephrine	MYORG	1.44763	4.75635	1.46542	0.173529	0.997696	1.36095
Ast	Norepinephrine	CCDC144A	-1.37287	7.63404	-1.47626	0.173657	0.997696	-1.36055
Ast	Norepinephrine	MOB3B	-2.11169	5.8998	-1.4756	0.1737	0.997696	-1.36041
Ast	Norepinephrine	ENPP2	-3.21154	6.47381	-1.47525	0.173763	0.997696	-1.36021
Ast	Norepinephrine	XYLT2	1.283	4.4581	1.47878	0.17379	0.997696	1.36013
Ast	Norepinephrine	MAMLD1	-1.27225	6.0918	-1.46443	0.173794	0.997696	-1.36011
Ast	Norepinephrine	F8	-1.06633	4.78249	-1.46628	0.173965	0.997696	-1.35957
Ast	Norepinephrine	CRKL	-1.35344	4.6394	-1.46647	0.174062	0.997696	-1.35927
Ast	Norepinephrine	MIA3	0.920616	5.70125	1.46717	0.174093	0.997696	1.35917
Ast	Norepinephrine	NIM1K	0.424015	6.26353	1.84702	0.174327	0.997696	1.35843
Ast	Norepinephrine	RAB3GAP2	0.745998	6.3982	1.46636	0.17436	0.997696	1.35833
Ast	Norepinephrine	RIOK3	0.653376	5.49601	1.46839	0.174457	0.997696	1.35802
Ast	Norepinephrine	CDHR3	1.57595	8.24349	1.46191	0.174468	0.997696	1.35799
Ast	Norepinephrine	KDM1A	1.23204	5.65702	1.46177	0.174504	0.997696	1.35787
Ast	Norepinephrine	PSMA5	1.2924	4.24785	1.46855	0.17464	0.997696	1.35745
Ast	Norepinephrine	SEMA3B	-2.19585	6.30548	-1.46062	0.174815	0.997696	-1.35689
Ast	Norepinephrine	POLB	1.15509	4.57612	1.4602	0.174926	0.997696	1.35654
Ast	Norepinephrine	RSRP1	0.644	7.4604	1.45824	0.175491	0.997696	1.35477
Ast	Norepinephrine	GBE1	1.55058	5.49643	1.458	0.175518	0.997696	1.35468
Ast	Norepinephrine	ZFP30	0.809306	5.53599	1.45777	0.175582	0.997696	1.35448
Ast	Norepinephrine	ALKBH5	0.997613	4.95072	1.48888	0.175611	0.997696	1.35439
Ast	Norepinephrine	URM1	-0.78479	4.14179	-1.46606	0.175856	0.997696	-1.35363
Ast	Norepinephrine	HSPH1	1.70181	4.80267	1.45628	0.175984	0.997696	1.35323
Ast	Norepinephrine	IQCB1	1.08854	5.72995	1.45597	0.176354	0.997696	1.35207
Ast	Norepinephrine	TRIM24	1.02706	5.4493	1.46279	0.176586	0.997696	1.35134
Ast	Norepinephrine	PCNX4	0.808685	6.38086	1.46124	0.176618	0.997696	1.35124
Ast	Norepinephrine	LRP8	1.25802	5.79688	1.47369	0.176685	0.997696	1.35103
Ast	Norepinephrine	ASXL1	-0.714398	6.86314	-1.45315	0.176831	0.997696	-1.35058
Ast	Norepinephrine	NARF	-1.33605	5.14377	-1.46137	0.177004	0.997696	-1.35004
Ast	Norepinephrine	YTHDF2	-1.5795	4.8147	-1.4594	0.177136	0.997696	-1.34962
Ast	Norepinephrine	ARHGAP5	0.717776	8.84468	1.45607	0.177288	0.997696	1.34915
Ast	Norepinephrine	SRRT	0.564477	5.81615	1.45436	0.177325	0.997696	1.34904
Ast	Norepinephrine	RNH1	-1.2547	4.74605	-1.4535	0.177329	0.997696	-1.34903
Ast	Norepinephrine	PLEKHM2	1.04993	6.15908	1.45885	0.177347	0.997696	1.34897
Ast	Norepinephrine	PSMD5	0.977503	5.18752	1.45952	0.177361	0.997696	1.34893
Ast	Norepinephrine	MCPH1	0.641529	6.54467	1.46238	0.177403	0.997696	1.3488
Ast	Norepinephrine	SLIT2	-2.35262	4.87329	-1.46197	0.177449	0.997696	-1.34865
Ast	Norepinephrine	TMBIM4	-0.744652	5.51271	-1.45086	0.177454	0.997696	-1.34864
Ast	Norepinephrine	EIF2B1	1.55194	4.47037	1.45837	0.17762	0.997696	1.34812
Ast	Norepinephrine	ZC3H18	-0.993321	5.36266	-1.46067	0.177814	0.997696	-1.34752
Ast	Norepinephrine	INSR	-0.892059	7.61686	-1.44934	0.177866	0.997696	-1.34735
Ast	Norepinephrine	PCCB	-0.757532	5.7638	-1.44851	0.178094	0.997696	-1.34665
Ast	Norepinephrine	HSP90B1	-1.82988	5.19672	-1.44769	0.178351	0.997696	-1.34585
Ast	Norepinephrine	COX7A2L	1.0952	4.72462	1.44897	0.178455	0.997696	1.34553
Ast	Norepinephrine	DTWD2	1.0817	5.76143	1.44654	0.178633	0.997696	1.34498
Ast	Norepinephrine	PLOD2	0.840124	6.42348	1.44954	0.178673	0.997696	1.34485
Ast	Norepinephrine	ZNF713	1.06765	6.02065	1.45569	0.178782	0.997696	1.34451
Ast	Norepinephrine	EZH1	-0.53477	6.55925	-1.45399	0.178798	0.997696	-1.34447
Ast	Norepinephrine	MFHAS1	-1.03426	7.62411	-1.45458	0.178904	0.997696	-1.34414
Ast	Norepinephrine	EBF4	1.82767	4.64811	1.44523	0.178992	0.997696	1.34387
Ast	Norepinephrine	FGF1	-1.01226	6.63898	-1.44509	0.17903	0.997696	-1.34375
Ast	Norepinephrine	PLEKHG3	-1.24113	5.93807	-1.45552	0.179277	0.997696	-1.34299
Ast	Norepinephrine	TBC1D31	1.10371	4.88476	1.44354	0.179454	0.997696	1.34244
Ast	Norepinephrine	CBR3-AS1	1.79967	4.99663	1.44159	0.179991	0.997696	1.34078
Ast	Norepinephrine	CHIC2	1.09006	5.71992	1.44153	0.180008	0.997696	1.34073
Ast	Norepinephrine	JAM2	1.6647	5.83452	1.44738	0.180239	0.997696	1.34002
Ast	Norepinephrine	UIMC1	1.03306	5.96967	1.44733	0.180621	0.997696	1.33885
Ast	Norepinephrine	HOOK2	1.40538	5.5857	1.43904	0.180694	0.997696	1.33862
Ast	Norepinephrine	LINC00639	-2.79361	5.52503	-1.44955	0.180785	0.997696	-1.33834
Ast	Norepinephrine	FAM13C	-1.7696	6.49131	-1.43825	0.180915	0.997696	-1.33794
Ast	Norepinephrine	TBC1D19	-1.00774	6.52866	-1.43777	0.181045	0.997696	-1.33754
Ast	Norepinephrine	CNST	-0.546166	5.39607	-1.78249	0.181051	0.997696	-1.33753
Ast	Norepinephrine	MEF2C-AS2	1.22564	4.85806	1.44775	0.181386	0.997696	1.3365
Ast	Norepinephrine	DPH6	1.14731	8.16602	1.44316	0.181564	0.997696	1.33596
Ast	Norepinephrine	KANSL1L	0.745847	7.28859	1.44126	0.181656	0.997696	1.33567
Ast	Norepinephrine	EPHA6	1.45898	8.39115	1.43548	0.181681	0.997696	1.3356
Ast	Norepinephrine	APTX	0.418179	6.49569	1.43598	0.181758	0.997696	1.33536
Ast	Norepinephrine	IPO7	0.898754	5.40351	1.43385	0.182135	0.997696	1.33421
Ast	Norepinephrine	MORC2	1.13521	5.35326	1.44183	0.182318	0.997696	1.33365
Ast	Norepinephrine	NDRG3	-1.04687	5.31057	-1.43317	0.182323	0.997696	-1.33364
Ast	Norepinephrine	AC087500.1	0.591807	6.34344	1.433	0.182371	0.997696	1.33349
Ast	Norepinephrine	IFFO1	-0.822193	4.70859	-1.55009	0.182593	0.997696	-1.33281
Ast	Norepinephrine	PCSK6	-3.49209	6.32351	-1.44245	0.182754	0.997696	-1.33232
Ast	Norepinephrine	NFU1	-1.10969	4.75799	-1.43051	0.183067	0.997696	-1.33137
Ast	Norepinephrine	CASK	-0.724868	6.94105	-1.44102	0.183402	0.997696	-1.33035
Ast	Norepinephrine	QDPR	-2.09722	5.76648	-1.43827	0.183692	0.997696	-1.32947
Ast	Norepinephrine	CDC25B	1.27223	5.35794	1.43406	0.183764	0.997696	1.32925
Ast	Norepinephrine	DOCK5	-1.25736	8.32794	-1.43642	0.18382	0.997696	-1.32908
Ast	Norepinephrine	WHRN	-1.71487	5.319	-1.4361	0.183924	0.997696	-1.32877
Ast	Norepinephrine	HELQ	1.07136	4.79461	1.42956	0.184009	0.997696	1.32851
Ast	Norepinephrine	GPR173	1.23929	6.72982	1.42712	0.184016	0.997696	1.32849
Ast	Norepinephrine	LINC02018	-1.22975	5.34669	-1.44509	0.184131	0.997696	-1.32814
Ast	Norepinephrine	TBC1D32	-0.662161	6.86159	-1.43008	0.18419	0.997696	-1.32796
Ast	Norepinephrine	CBL	1.0428	5.62765	1.43472	0.184237	0.997696	1.32782
Ast	Norepinephrine	RALGAPB	-0.784652	6.07632	-1.42619	0.184276	0.997696	-1.3277
Ast	Norepinephrine	SMAD2	0.570729	6.55345	1.43292	0.184382	0.997696	1.32738
Ast	Norepinephrine	TXNDC11	0.793688	5.40124	1.42489	0.184643	0.997696	1.32659
Ast	Norepinephrine	AC021752.1	1.21564	4.67387	1.42557	0.185091	0.997696	1.32524
Ast	Norepinephrine	C10orf90	-2.22717	7.2727	-1.4322	0.185261	0.997696	-1.32473
Ast	Norepinephrine	CALU	0.761625	5.14468	1.43158	0.185532	0.997696	1.32391
Ast	Norepinephrine	DENND6B	-1.58241	5.01286	-1.42135	0.185643	0.997696	-1.32358
Ast	Norepinephrine	SLC35A3	-1.41843	4.79251	-1.42779	0.185895	0.997696	-1.32282
Ast	Norepinephrine	WWC2	-0.955316	5.21078	-1.4203	0.185938	0.997696	-1.32269
Ast	Norepinephrine	FAR1	-1.19722	6.86215	-1.42732	0.186	0.997696	-1.32251
Ast	Norepinephrine	AP4E1	1.18045	5.17334	1.42962	0.186116	0.997696	1.32216
Ast	Norepinephrine	DYNC1I2	-0.594438	5.92618	-1.45687	0.186155	0.997696	-1.32204
Ast	Norepinephrine	SERBP1	1.23648	5.14101	1.78607	0.186403	0.997696	1.32129
Ast	Norepinephrine	BRAT1	0.945765	4.65436	1.43325	0.186469	0.997696	1.3211
Ast	Norepinephrine	SERPINI2	-2.19001	5.00127	-1.42829	0.187034	0.997696	-1.3194
Ast	Norepinephrine	MORN1	0.934581	4.93075	1.41925	0.187065	0.997696	1.31931
Ast	Norepinephrine	TRIP11	-1.1133	6.86243	-2.62571	0.187274	0.997696	-1.31869
Ast	Norepinephrine	CD2AP	1.10509	5.31454	1.41795	0.187292	0.997696	1.31863
Ast	Norepinephrine	TNC	-2.11181	6.10151	-1.41527	0.187476	0.997696	-1.31808
Ast	Norepinephrine	PPP1R42	-1.25806	4.72769	-1.43396	0.187481	0.997696	-1.31807
Ast	Norepinephrine	MTCH2	1.28458	6.23891	1.41467	0.187538	0.997696	1.3179
Ast	Norepinephrine	AMY2B	1.0451	6.01006	1.41386	0.187769	0.997696	1.31721
Ast	Norepinephrine	CERCAM	-4.19703	6.9999	-1.42309	0.187932	0.997696	-1.31672
Ast	Norepinephrine	CHM	-0.952747	5.62494	-1.41257	0.18814	0.997696	-1.3161
Ast	Norepinephrine	AC104596.1	0.624691	8.12511	1.63227	0.188223	0.997696	1.31585
Ast	Norepinephrine	PBX2	1.37386	4.78845	1.41151	0.188442	0.997696	1.3152
Ast	Norepinephrine	RAB12	-1.01098	5.41195	-1.41242	0.188531	0.997696	-1.31494
Ast	Norepinephrine	SLC5A11	-3.99966	6.48339	-1.41842	0.188719	0.997696	-1.31438
Ast	Norepinephrine	CSRP1	-1.64701	6.54121	-1.41038	0.188768	0.997696	-1.31423
Ast	Norepinephrine	NUMB	0.523573	7.3601	1.42566	0.188821	0.997696	1.31408
Ast	Norepinephrine	SNX1	-1.08128	6.1553	-1.41012	0.188842	0.997696	-1.31401
Ast	Norepinephrine	FRMD5	-2.46565	8.59463	-1.41692	0.188847	0.997696	-1.314
Ast	Norepinephrine	TCF4	0.661016	9.23706	1.41775	0.188888	0.997696	1.31387
Ast	Norepinephrine	ACOT9	1.08296	5.38192	1.41652	0.188897	0.997696	1.31385
Ast	Norepinephrine	GGA1	0.886923	6.09227	1.40985	0.18892	0.997696	1.31378
Ast	Norepinephrine	SMURF2	1.28583	7.40487	1.41483	0.189296	0.997696	1.31267
Ast	Norepinephrine	UBE2E1	-0.494538	6.62206	-1.40796	0.189466	0.997696	-1.31216
Ast	Norepinephrine	RC3H1	-0.828749	6.61827	-1.40646	0.18999	0.997696	-1.31061
Ast	Norepinephrine	POLG	-1.00415	4.36435	-1.40819	0.19015	0.997696	-1.31014
Ast	Norepinephrine	KDM1B	1.35798	4.87401	1.40532	0.190224	0.997696	1.30992
Ast	Norepinephrine	RB1CC1	0.759631	7.10511	1.41268	0.190239	0.997696	1.30987
Ast	Norepinephrine	LINC02284	1.77342	4.55596	1.42355	0.190358	0.997696	1.30952
Ast	Norepinephrine	ZFYVE26	-0.637263	5.24703	-1.40466	0.190414	0.997696	-1.30935
Ast	Norepinephrine	HAUS7	1.80522	4.74451	1.40356	0.190732	0.997696	1.30842
Ast	Norepinephrine	CPB2-AS1	-1.76364	5.68406	-1.40851	0.190949	0.997696	-1.30778
Ast	Norepinephrine	FRY	-1.32996	5.81257	-1.42281	0.190974	0.997696	-1.3077
Ast	Norepinephrine	MZF1	-0.733005	5.94594	-1.40335	0.191166	0.997696	-1.30714
Ast	Norepinephrine	ADGRB3	1.41328	11.1191	1.40179	0.191247	0.997696	1.3069
Ast	Norepinephrine	ASRGL1	1.43185	7.1389	1.40956	0.19132	0.997696	1.30668
Ast	Norepinephrine	HBS1L	-1.53266	5.71436	-1.40095	0.191488	0.997696	-1.30619
Ast	Norepinephrine	TUBB2B	1.73217	5.2637	1.40713	0.191526	0.997696	1.30608
Ast	Norepinephrine	RNF217	-1.01439	5.84254	-1.40059	0.191594	0.997696	-1.30588
Ast	Norepinephrine	LTBP1	1.28809	7.18139	1.40039	0.191651	0.997696	1.30571
Ast	Norepinephrine	DNAJB14	0.633036	6.15666	1.40933	0.191808	0.997696	1.30525
Ast	Norepinephrine	PCAT1	4.05679	4.44847	1.39945	0.191989	0.997696	1.30472
Ast	Norepinephrine	AC074032.1	-1.19841	6.28584	-1.40586	0.192137	0.997696	-1.30428
Ast	Norepinephrine	CWF19L2	0.476381	6.42926	1.39872	0.192138	0.997696	1.30428
Ast	Norepinephrine	PON2	0.720452	7.92534	1.40796	0.192162	0.997696	1.30421
Ast	Norepinephrine	IDI2-AS1	1.04866	5.39189	1.40228	0.192275	0.997696	1.30388
Ast	Norepinephrine	ARID4A	0.987964	6.67991	1.4087	0.192388	0.997696	1.30355
Ast	Norepinephrine	CTDSPL	0.925442	7.98282	1.40137	0.192495	0.997696	1.30323
Ast	Norepinephrine	METTL14	-1.11846	4.61849	-1.39745	0.192534	0.997696	-1.30312
Ast	Norepinephrine	KIF7	1.1502	4.98222	1.40293	0.192542	0.997696	1.3031
Ast	Norepinephrine	EXOC3	1.26935	5.59451	1.4025	0.193302	0.997696	1.30087
Ast	Norepinephrine	DTX1	1.13033	6.59046	1.40444	0.193359	0.997696	1.30071
Ast	Norepinephrine	INF2	-1.95105	4.90627	-1.40381	0.19341	0.997696	-1.30056
Ast	Norepinephrine	USP3	0.587541	6.61865	1.40457	0.193506	0.997696	1.30028
Ast	Norepinephrine	AC009126.1	1.7127	5.00928	1.39391	0.193544	0.997696	1.30017
Ast	Norepinephrine	TMTC3	-1.20387	4.58189	-1.39739	0.193551	0.997696	-1.30015
Ast	Norepinephrine	IFNGR2	-1.43043	4.57622	-1.39316	0.193762	0.997696	-1.29953
Ast	Norepinephrine	ZCCHC7	1.00081	7.65768	1.39585	0.193968	0.997696	1.29893
Ast	Norepinephrine	PRKAR1A	1.0906	4.84023	1.39243	0.193976	0.997696	1.29891
Ast	Norepinephrine	EIF2AK1	-0.829185	5.06745	-1.39688	0.194029	0.997696	-1.29875
Ast	Norepinephrine	PRDM16-DT	1.31864	6.53273	1.39728	0.194178	0.997696	1.29832
Ast	Norepinephrine	CPNE1	1.1408	5.65464	1.40079	0.194374	0.997696	1.29775
Ast	Norepinephrine	SMARCA5	-1.12039	5.94588	-1.39092	0.19442	0.997696	-1.29761
Ast	Norepinephrine	NOTCH2	0.832074	7.52558	1.39817	0.194875	0.997696	1.29629
Ast	Norepinephrine	SELENOW	-1.15401	5.70459	-1.39462	0.19495	0.997696	-1.29607
Ast	Norepinephrine	ATG12	0.688498	4.5076	1.39372	0.195038	0.997696	1.29582
Ast	Norepinephrine	NFATC2	-1.09519	5.30288	-1.39905	0.195163	0.997696	-1.29546
Ast	Norepinephrine	ABHD17B	-1.30075	5.507	-1.39504	0.195177	0.997696	-1.29542
Ast	Norepinephrine	OPA1	-0.794836	6.46375	-1.3895	0.195189	0.997696	-1.29538
Ast	Norepinephrine	NHLRC3	-1.28804	5.12401	-1.39696	0.195221	0.997696	-1.29529
Ast	Norepinephrine	LMTK2	1.05475	5.73864	1.38791	0.195308	0.997696	1.29504
Ast	Norepinephrine	UTP6	-1.12366	5.27699	-1.39782	0.195353	0.997696	-1.2949
Ast	Norepinephrine	LPAR1	-2.95439	5.93229	-1.3973	0.195426	0.997696	-1.29469
Ast	Norepinephrine	CNTNAP4	-3.1721	6.69826	-1.39625	0.195624	0.997696	-1.29412
Ast	Norepinephrine	PPM1K-DT	-1.78676	4.9732	-1.44096	0.195818	0.997696	-1.29356
Ast	Norepinephrine	WIPI1	1.37244	4.69425	1.38616	0.195826	0.997696	1.29354
Ast	Norepinephrine	NKAP	1.16797	4.19569	1.38767	0.195834	0.997696	1.29351
Ast	Norepinephrine	STAU1	-0.580572	6.47081	-1.39014	0.196488	0.997696	-1.29162
Ast	Norepinephrine	USP28	1.33616	5.16051	1.38422	0.196632	0.997696	1.29121
Ast	Norepinephrine	RYR1	-0.896196	6.9348	-1.38315	0.196719	0.997696	-1.29096
Ast	Norepinephrine	ID4	-1.18125	7.18042	-1.39193	0.196889	0.997696	-1.29046
Ast	Norepinephrine	RHOA	1.13202	5.12438	1.38644	0.197234	0.997696	1.28947
Ast	Norepinephrine	PARP11	1.2784	5.1319	1.38556	0.197301	0.997696	1.28928
Ast	Norepinephrine	LINC00476	-0.692572	6.66895	-1.39486	0.197371	0.997696	-1.28908
Ast	Norepinephrine	AC016705.2	-0.799724	4.98542	-1.3859	0.197581	0.997696	-1.28847
Ast	Norepinephrine	PRPF40B	0.723562	6.48792	1.37711	0.198521	0.997696	1.28578
Ast	Norepinephrine	DCP1B	0.711276	5.37871	1.37784	0.198529	0.997696	1.28575
Ast	Norepinephrine	KCNIP1	1.55017	7.44927	1.38623	0.198599	0.997696	1.28555
Ast	Norepinephrine	FGD5-AS1	-1.64087	4.74932	-1.37587	0.198892	0.997696	-1.28472
Ast	Norepinephrine	KIAA0895L	-1.05753	5.18616	-1.38419	0.199075	0.997696	-1.28419
Ast	Norepinephrine	RNF169	0.912406	6.33844	1.37521	0.199091	0.997696	1.28415
Ast	Norepinephrine	AL365295.1	2.12977	6.1794	1.40689	0.199117	0.997696	1.28407
Ast	Norepinephrine	NR2C1	-0.678204	6.05228	-1.37454	0.199292	0.997696	-1.28357
Ast	Norepinephrine	CHKA	0.742406	8.69957	1.37439	0.199337	0.997696	1.28344
Ast	Norepinephrine	DNAJC9	1.82633	5.16525	1.37368	0.199548	0.997696	1.28284
Ast	Norepinephrine	PTP4A2	-1.47487	4.87436	-1.37309	0.199726	0.997696	-1.28233
Ast	Norepinephrine	ANO4	-3.89482	6.38787	-1.38199	0.199728	0.997696	-1.28233
Ast	Norepinephrine	VTI1B	1.48363	4.90916	1.37967	0.199805	0.997696	1.28211
Ast	Norepinephrine	TRAPPC13	-0.994012	5.10034	-1.37284	0.200102	0.997696	-1.28126
Ast	Norepinephrine	ATP5F1B	2.22226	4.97855	1.37129	0.200268	0.997696	1.28079
Ast	Norepinephrine	KYAT3	0.916588	5.27021	1.37544	0.200284	0.997696	1.28074
Ast	Norepinephrine	SUZ12	0.826333	6.23513	1.3707	0.200447	0.997696	1.28028
Ast	Norepinephrine	THRAP3	0.54145	6.4227	1.37053	0.200497	0.997696	1.28014
Ast	Norepinephrine	SLC9A3-AS1	1.15615	5.56851	1.37977	0.200606	0.997696	1.27983
Ast	Norepinephrine	RAB22A	1.20756	5.07197	1.37013	0.20062	0.997696	1.27979
Ast	Norepinephrine	TNPO3	1.12845	5.83213	1.3708	0.20082	0.997696	1.27922
Ast	Norepinephrine	PLP1	-2.00921	7.67916	-1.37897	0.200873	0.997696	-1.27907
Ast	Norepinephrine	EPC1	0.49957	7.36316	1.37841	0.200895	0.997696	1.27901
Ast	Norepinephrine	SPRED1	0.945904	7.72807	1.37624	0.200918	0.997696	1.27894
Ast	Norepinephrine	ZNF561-AS1	-1.44247	4.52366	-1.37664	0.20096	0.997696	-1.27882
Ast	Norepinephrine	ZBED3-AS1	0.892544	6.26318	1.36879	0.201025	0.997696	1.27864
Ast	Norepinephrine	RNLS	1.4762	5.36836	1.36864	0.201071	0.997696	1.27851
Ast	Norepinephrine	TLK1	1.12783	7.67677	1.37341	0.201235	0.997696	1.27804
Ast	Norepinephrine	SLC25A29	1.09604	7.54043	1.37285	0.201777	0.997696	1.27651
Ast	Norepinephrine	EIF5	0.985025	5.89028	1.36629	0.201912	0.997696	1.27612
Ast	Norepinephrine	STAT6	1.37689	4.38536	1.37115	0.202081	0.997696	1.27565
Ast	Norepinephrine	EGFR	1.16453	8.57748	1.37389	0.202298	0.997696	1.27503
Ast	Norepinephrine	PCCA	0.681679	8.12878	1.36456	0.202309	0.997696	1.275
Ast	Norepinephrine	ARSJ	-1.07334	5.08964	-1.37106	0.202459	0.997696	-1.27458
Ast	Norepinephrine	TF	-3.00304	7.11888	-1.37231	0.202491	0.997696	-1.27449
Ast	Norepinephrine	MOXD1	1.38812	6.382	1.37324	0.202516	0.997696	1.27442
Ast	Norepinephrine	UPF3A	-0.838101	7.49526	-1.36378	0.202715	0.997696	-1.27385
Ast	Norepinephrine	MDGA2	-2.95357	6.08555	-1.36828	0.202938	0.997696	-1.27323
Ast	Norepinephrine	LINC00472	1.2405	7.94134	1.37034	0.203052	0.997696	1.2729
Ast	Norepinephrine	RAB35	1.25922	4.30509	1.36156	0.203223	0.997696	1.27242
Ast	Norepinephrine	ZNF385A	1.587	4.44797	1.36836	0.203268	0.997696	1.2723
Ast	Norepinephrine	CYB5D2	1.09889	5.79543	1.36905	0.203276	0.997696	1.27227
Ast	Norepinephrine	MOBP	-3.54929	6.99793	-1.36809	0.203853	0.997696	-1.27065
Ast	Norepinephrine	SSR1	-0.855541	5.26434	-1.36326	0.203999	0.997696	-1.27024
Ast	Norepinephrine	NUDT3	1.50818	5.46981	1.39126	0.204117	0.997696	1.26991
Ast	Norepinephrine	SLC3A2	0.684466	6.66244	1.36621	0.204336	0.997696	1.26929
Ast	Norepinephrine	ARHGEF12	1.05261	8.64814	1.36542	0.204417	0.997696	1.26907
Ast	Norepinephrine	RAD9A	0.768922	6.89006	1.36164	0.204427	0.997696	1.26904
Ast	Norepinephrine	PDE1C	-3.14538	6.81826	-1.36564	0.204519	0.997696	-1.26878
Ast	Norepinephrine	YME1L1	0.571317	6.77519	1.36592	0.204642	0.997696	1.26844
Ast	Norepinephrine	MIOS	0.875958	4.75689	1.35543	0.205103	0.997696	1.26715
Ast	Norepinephrine	EFCAB2	-0.62751	7.31565	-1.365	0.205148	0.997696	-1.26702
Ast	Norepinephrine	ARL6IP6	0.657408	5.05648	1.3692	0.205344	0.997696	1.26647
Ast	Norepinephrine	POU3F2	0.93245	6.23446	1.3539	0.205574	0.997696	1.26583
Ast	Norepinephrine	AKAP8	-0.653753	5.64984	-1.35712	0.205662	0.997696	-1.26558
Ast	Norepinephrine	PFKFB4	-0.842054	5.30698	-1.3628	0.205731	0.997696	-1.26539
Ast	Norepinephrine	ROGDI	-1.03495	4.66439	-1.61115	0.205769	0.997696	-1.26529
Ast	Norepinephrine	RBM41	-0.958895	5.46435	-1.35267	0.205953	0.997696	-1.26477
Ast	Norepinephrine	LAMB2	1.36322	4.2542	1.36134	0.206058	0.997696	1.26448
Ast	Norepinephrine	UACA	-1.26682	6.05106	-1.36113	0.206058	0.997696	-1.26448
Ast	Norepinephrine	TRA2B	-0.666874	5.70695	-1.35809	0.206071	0.997696	-1.26444
Ast	Norepinephrine	EPS8	1.15713	6.60415	1.35213	0.206123	0.997696	1.2643
Ast	Norepinephrine	COLGALT2	-1.85244	6.25746	-1.35834	0.206419	0.997696	-1.26347
Ast	Norepinephrine	DHX8	0.686306	5.87881	1.35322	0.206472	0.997696	1.26333
Ast	Norepinephrine	PNPT1	-1.07839	5.9348	-1.3591	0.206531	0.997696	-1.26316
Ast	Norepinephrine	RBM6	0.655578	8.68253	1.35074	0.206548	0.997696	1.26311
Ast	Norepinephrine	ANAPC10	0.519364	6.11783	1.35064	0.206581	0.997696	1.26302
Ast	Norepinephrine	TLR4	-1.12598	6.64436	-1.35508	0.206797	0.997696	-1.26242
Ast	Norepinephrine	AC005225.2	1.02087	7.58076	1.35816	0.207227	0.997696	1.26123
Ast	Norepinephrine	DMXL1	0.690473	7.29893	1.35631	0.207331	0.997696	1.26094
Ast	Norepinephrine	RAP1B	0.860709	5.96264	1.35088	0.207632	0.997696	1.2601
Ast	Norepinephrine	AGO4	0.808252	6.51925	1.35269	0.20768	0.997696	1.25997
Ast	Norepinephrine	NPAS2	0.93773	7.16137	1.35277	0.207697	0.997696	1.25992
Ast	Norepinephrine	AGO2	-0.783126	7.40738	-1.35272	0.207931	0.997696	-1.25927
Ast	Norepinephrine	DOCK9	-1.65433	6.82835	-1.3545	0.207996	0.997696	-1.2591
Ast	Norepinephrine	PDE1A	-3.01968	6.28918	-1.35718	0.208057	0.997696	-1.25893
Ast	Norepinephrine	ACBD3	-1.15998	5.24347	-1.34538	0.208214	0.997696	-1.25849
Ast	Norepinephrine	FRMD6	-1.22099	5.13216	-1.3717	0.208391	0.997696	-1.258
Ast	Norepinephrine	PSMF1	-0.703867	5.54984	-1.35239	0.208433	0.997696	-1.25789
Ast	Norepinephrine	UBTD2	-0.706219	5.08352	-1.34951	0.208586	0.997696	-1.25746
Ast	Norepinephrine	KMT2C	0.603976	9.14489	1.34456	0.208616	0.997696	1.25738
Ast	Norepinephrine	CARMIL1	1.57566	9.59419	1.3489	0.208712	0.997696	1.25711
Ast	Norepinephrine	KDM6B	1.56592	4.39176	1.34851	0.209002	0.997696	1.25632
Ast	Norepinephrine	PLEC	-0.963641	6.92025	-1.34138	0.209465	0.997696	-1.25504
Ast	Norepinephrine	CDK10	1.32615	5.34491	1.34122	0.209516	0.997696	1.2549
Ast	Norepinephrine	KMT2E	-0.761913	7.39025	-1.34494	0.209573	0.997696	-1.25474
Ast	Norepinephrine	AL162253.2	0.741021	6.08401	1.35438	0.20964	0.997696	1.25456
Ast	Norepinephrine	AZIN1-AS1	-0.687527	7.7129	-1.40398	0.209767	0.997696	-1.25421
Ast	Norepinephrine	ERO1A	0.800068	4.47006	1.34918	0.209888	0.997696	1.25387
Ast	Norepinephrine	KANSL3	0.916551	5.82052	1.3486	0.209899	0.997696	1.25384
Ast	Norepinephrine	APBA2	0.890635	7.34138	1.34755	0.210102	0.997696	1.25329
Ast	Norepinephrine	INSIG1	-0.79495	5.37812	-1.34959	0.210328	0.997696	-1.25266
Ast	Norepinephrine	FBXL4	-0.800207	5.94873	-1.3386	0.210336	0.997696	-1.25264
Ast	Norepinephrine	MCF2L2	-1.46847	6.55314	-1.33812	0.21049	0.997696	-1.25222
Ast	Norepinephrine	ABCF1	0.78627	5.32553	1.33784	0.210575	0.997696	1.25199
Ast	Norepinephrine	E2F3	0.886193	6.44154	1.33765	0.210635	0.997696	1.25182
Ast	Norepinephrine	SLC44A1	-2.60072	8.08596	-1.345	0.210808	0.997696	-1.25135
Ast	Norepinephrine	MICU3	0.869857	6.34177	1.34536	0.210878	0.997696	1.25116
Ast	Norepinephrine	CPEB1	-1.86486	6.01396	-1.34221	0.211056	0.997696	-1.25067
Ast	Norepinephrine	CHN1	1.14519	7.37871	1.33623	0.21116	0.997696	1.25038
Ast	Norepinephrine	ZNF714	1.87586	5.44074	1.33617	0.211227	0.997696	1.2502
Ast	Norepinephrine	AKAP8L	0.753133	7.15648	1.34044	0.211373	0.997696	1.2498
Ast	Norepinephrine	SMARCA2	0.744478	8.51767	1.34442	0.211391	0.997696	1.24975
Ast	Norepinephrine	WDR31	1.75658	4.49076	1.33478	0.21154	0.997696	1.24934
Ast	Norepinephrine	CAMK4	2.29485	6.07092	1.33518	0.21162	0.997696	1.24912
Ast	Norepinephrine	SCAF8	0.521759	7.16019	1.33411	0.211753	0.997696	1.24876
Ast	Norepinephrine	ROBO3	1.00561	5.94293	1.33363	0.211932	0.997696	1.24827
Ast	Norepinephrine	MED6	1.02222	4.90585	1.34027	0.212146	0.997696	1.24769
Ast	Norepinephrine	SH3BGRL	1.19596	6.45472	1.33806	0.212353	0.997696	1.24712
Ast	Norepinephrine	RAPGEF3	1.2494	7.80896	1.3317	0.212514	0.997696	1.24668
Ast	Norepinephrine	MTMR3	0.558035	6.98811	1.34038	0.212638	0.997696	1.24635
Ast	Norepinephrine	COLEC12	-1.95688	6.3895	-1.32998	0.213067	0.997696	-1.24518
Ast	Norepinephrine	SPIRE2	-0.797744	4.94653	-1.33639	0.213142	0.997696	-1.24497
Ast	Norepinephrine	INPP1	-1.01005	5.96925	-1.33638	0.21315	0.997696	-1.24495
Ast	Norepinephrine	SPEG	0.897672	5.46564	1.33748	0.213208	0.997696	1.24479
Ast	Norepinephrine	THRA	0.393041	6.05526	1.32912	0.213344	0.997696	1.24442
Ast	Norepinephrine	WWP2	-0.911012	6.4452	-1.33685	0.213363	0.997696	-1.24437
Ast	Norepinephrine	RABGAP1	0.591934	7.8248	1.32884	0.213424	0.997696	1.2442
Ast	Norepinephrine	SNX7	1.11645	4.74008	1.32876	0.213449	0.997696	1.24414
Ast	Norepinephrine	SENP5	0.746268	6.74149	1.32837	0.213573	0.997696	1.2438
Ast	Norepinephrine	ZNF14	-0.741073	5.38503	-1.33112	0.213642	0.997696	-1.24361
Ast	Norepinephrine	PCMTD1	0.871198	6.47314	1.32815	0.213644	0.997696	1.24361
Ast	Norepinephrine	AL139317.5	1.50881	5.3612	1.32821	0.213653	0.997696	1.24358
Ast	Norepinephrine	WNK1	-0.536454	7.43726	-1.33092	0.214061	0.997696	-1.24248
Ast	Norepinephrine	LMBR1	1.01662	6.20382	1.33473	0.214065	0.997696	1.24247
Ast	Norepinephrine	ITPKC	-1.47111	4.61418	-1.33131	0.214446	0.997696	-1.24143
Ast	Norepinephrine	GPATCH1	1.1956	4.26086	1.32657	0.214552	0.997696	1.24115
Ast	Norepinephrine	ASPH	1.22375	8.80415	1.32926	0.214626	0.997696	1.24095
Ast	Norepinephrine	OCIAD1	-0.634424	6.16469	-1.32488	0.214688	0.997696	-1.24078
Ast	Norepinephrine	POM121C	0.876825	6.01032	1.3297	0.214741	0.997696	1.24064
Ast	Norepinephrine	PLPP1	-1.18202	7.50806	-1.32994	0.214876	0.997696	-1.24027
Ast	Norepinephrine	NKAIN2	-1.91246	8.51517	-1.33262	0.214897	0.997696	-1.24021
Ast	Norepinephrine	CPPED1	-1.8292	4.8988	-1.32369	0.215068	0.997696	-1.23975
Ast	Norepinephrine	AACS	-1.46611	5.26056	-1.32335	0.215176	0.997696	-1.23946
Ast	Norepinephrine	CHD8	0.563451	6.53281	1.32313	0.215246	0.997696	1.23927
Ast	Norepinephrine	ZNF491	0.809114	3.98313	1.32954	0.215352	0.997696	1.23898
Ast	Norepinephrine	DCUN1D1	0.462905	6.91761	1.33268	0.215412	0.997696	1.23882
Ast	Norepinephrine	LCAT	1.33967	4.46048	1.32291	0.215527	0.997696	1.23851
Ast	Norepinephrine	HCFC2	-1.13807	4.73691	-1.32199	0.21562	0.997696	-1.23826
Ast	Norepinephrine	SCYL3	-1.30556	4.58109	-1.32977	0.215634	0.997696	-1.23822
Ast	Norepinephrine	AC245297.3	0.419872	5.8492	1.33128	0.215645	0.997696	1.23819
Ast	Norepinephrine	LINC01170	-3.25067	5.80297	-1.32835	0.215805	0.997696	-1.23776
Ast	Norepinephrine	DCP1A	1.29001	5.79713	1.32291	0.215881	0.997696	1.23755
Ast	Norepinephrine	CLCN5	1.03286	4.68522	1.32932	0.215903	0.997696	1.2375
Ast	Norepinephrine	SS18L1	0.554171	5.57143	1.32903	0.215911	0.997696	1.23748
Ast	Norepinephrine	TET2	0.559319	6.39624	1.32664	0.215918	0.997696	1.23746
Ast	Norepinephrine	SNX8	1.26224	5.43766	1.32719	0.215958	0.997696	1.23735
Ast	Norepinephrine	EHMT2	-0.985037	5.60453	-1.38324	0.215996	0.997696	-1.23725
Ast	Norepinephrine	SPRY4-AS1	2.52205	7.14818	1.32832	0.216138	0.997696	1.23686
Ast	Norepinephrine	LZIC	-1.35129	4.45008	-1.32259	0.216223	0.997696	-1.23663
Ast	Norepinephrine	IGFBP7	-1.23071	7.01388	-1.36242	0.216275	0.997696	-1.23649
Ast	Norepinephrine	ST6GALNAC3	-1.54845	7.58157	-1.31994	0.216301	0.997696	-1.23643
Ast	Norepinephrine	CDC42BPB	-0.732286	7.25654	-1.32771	0.216331	0.997696	-1.23634
Ast	Norepinephrine	PIP5K1B	2.78127	5.62574	1.32675	0.216417	0.997696	1.23611
Ast	Norepinephrine	RNGTT	-0.833197	6.45597	-1.3235	0.216458	0.997696	-1.236
Ast	Norepinephrine	PCBP3	-1.24729	5.46685	-1.33263	0.216531	0.997696	-1.23581
Ast	Norepinephrine	PDE4B	-1.48052	9.6104	-1.31934	0.216602	0.997696	-1.23561
Ast	Norepinephrine	ABI2	1.00166	7.61205	1.32217	0.216671	0.997696	1.23543
Ast	Norepinephrine	GRAMD1C	0.98586	7.65551	1.32743	0.216695	0.997696	1.23537
Ast	Norepinephrine	MAGI1	0.664613	8.40496	1.32054	0.21674	0.997696	1.23524
Ast	Norepinephrine	EIF3H	0.520507	5.16908	1.32777	0.216784	0.997696	1.23512
Ast	Norepinephrine	AK5	-2.94736	6.4431	-1.32611	0.217115	0.997696	-1.23423
Ast	Norepinephrine	CSPG5	1.25229	6.0897	1.31718	0.217162	0.997696	1.23411
Ast	Norepinephrine	FRMPD4	-2.98819	5.93904	-1.31641	0.217408	0.997696	-1.23345
Ast	Norepinephrine	THUMPD3-AS1	-1.06775	4.90746	-1.31632	0.217439	0.997696	-1.23337
Ast	Norepinephrine	VWA8	0.714984	7.71441	1.3195	0.217457	0.997696	1.23332
Ast	Norepinephrine	CAMK2D	0.740484	7.05523	1.31603	0.217532	0.997696	1.23312
Ast	Norepinephrine	ZNF7	-1.11331	4.52829	-1.32421	0.217617	0.997696	-1.23289
Ast	Norepinephrine	NECAB1	-2.32381	5.53652	-1.32428	0.217811	0.997696	-1.23237
Ast	Norepinephrine	ITGB1	1.18584	5.33201	1.315	0.217874	0.997696	1.2322
Ast	Norepinephrine	CHFR	1.20874	6.83745	1.31388	0.218248	0.997696	1.2312
Ast	Norepinephrine	FOXK2	-0.653155	6.99497	-1.31532	0.218378	0.997696	-1.23085
Ast	Norepinephrine	NRXN1	1.94256	12.1254	1.31625	0.218466	0.997696	1.23062
Ast	Norepinephrine	PRUNE2	-3.00718	7.18088	-1.31895	0.21888	0.997696	-1.22951
Ast	Norepinephrine	PPP6R1	1.31464	4.905	1.31116	0.219112	0.997696	1.22889
Ast	Norepinephrine	YTHDF3	-1.13625	5.46212	-1.31099	0.219168	0.997696	-1.22874
Ast	Norepinephrine	TRIM66	0.942391	6.43542	1.33313	0.219217	0.997696	1.22861
Ast	Norepinephrine	TTLL11	-2.03117	5.73157	-1.31903	0.219293	0.997696	-1.22841
Ast	Norepinephrine	DPYD	-2.87853	7.28537	-1.31862	0.219398	0.997696	-1.22813
Ast	Norepinephrine	BDP1	-0.900691	7.31046	-1.31716	0.219445	0.997696	-1.22801
Ast	Norepinephrine	PTBP1	1.51012	4.48746	1.31041	0.219461	0.997696	1.22796
Ast	Norepinephrine	ZNF626	-0.627975	5.95706	-1.31812	0.219487	0.997696	-1.22789
Ast	Norepinephrine	PWWP3A	0.657831	7.3943	1.31305	0.219574	0.997696	1.22766
Ast	Norepinephrine	MTHFR	-0.842343	4.41025	-1.31831	0.219608	0.997696	-1.22757
Ast	Norepinephrine	SYBU	-1.71012	4.95733	-1.3095	0.219652	0.997696	-1.22745
Ast	Norepinephrine	RHEB	1.02232	6.30628	1.31578	0.219678	0.997696	1.22738
Ast	Norepinephrine	GSN	-1.16925	7.74889	-1.31729	0.219892	0.997696	-1.22682
Ast	Norepinephrine	STAG1	-0.906168	7.76168	-1.31406	0.220295	0.997696	-1.22574
Ast	Norepinephrine	CCT3	0.983534	4.95563	1.31422	0.220346	0.997696	1.22561
Ast	Norepinephrine	CLNS1A	0.881673	6.0286	1.30805	0.220678	0.997696	1.22473
Ast	Norepinephrine	ASB7	-1.25966	4.63489	-1.31035	0.220749	0.997696	-1.22454
Ast	Norepinephrine	CLSTN1	1.02264	6.8247	1.30558	0.220933	0.997696	1.22405
Ast	Norepinephrine	CGRRF1	1.62146	4.55111	1.31086	0.220942	0.997696	1.22403
Ast	Norepinephrine	SLC6A1	1.07844	8.87705	1.31311	0.221018	0.997696	1.22383
Ast	Norepinephrine	FZD6	1.21634	4.34342	1.3127	0.221126	0.997696	1.22354
Ast	Norepinephrine	MAPK1IP1L	0.941684	5.1307	1.30484	0.221173	0.997696	1.22341
Ast	Norepinephrine	COL4A2	-0.790569	5.35288	-1.30418	0.221392	0.997696	-1.22283
Ast	Norepinephrine	ANP32A	0.918176	6.04877	1.30373	0.22154	0.997696	1.22244
Ast	Norepinephrine	EFEMP1	-1.4866	7.93141	-1.30209	0.22245	0.997696	-1.22004
Ast	Norepinephrine	AC079760.1	1.24764	6.77915	1.30062	0.222562	0.997696	1.21974
Ast	Norepinephrine	RETREG1	-2.41149	5.84278	-1.30799	0.222633	0.997696	-1.21956
Ast	Norepinephrine	CDR2	0.901275	6.91951	1.30005	0.22275	0.997696	1.21925
Ast	Norepinephrine	PHF11	1.04002	4.73814	1.29965	0.22288	0.997696	1.2189
Ast	Norepinephrine	TDRD3	0.712756	7.64895	1.29876	0.223174	0.997696	1.21813
Ast	Norepinephrine	ELF1	-0.799128	6.34408	-1.29874	0.223181	0.997696	-1.21811
Ast	Norepinephrine	WDR37	0.582612	6.71827	1.31033	0.223201	0.997696	1.21806
Ast	Norepinephrine	PGAP1	1.41102	5.67981	1.29847	0.22327	0.997696	1.21788
Ast	Norepinephrine	MAP3K2	0.478174	6.73996	1.29816	0.223372	0.997696	1.21761
Ast	Norepinephrine	ARMH3	0.716523	7.08823	1.30377	0.223584	0.997696	1.21705
Ast	Norepinephrine	CYFIP1	-1.1218	6.13492	-1.30064	0.223991	0.997696	-1.21598
Ast	Norepinephrine	SPOCK3	-3.32956	6.88125	-1.30415	0.224093	0.997696	-1.21572
Ast	Norepinephrine	FBXW2	-0.534497	5.25577	-1.3068	0.22413	0.997696	-1.21562
Ast	Norepinephrine	CDK11A	1.81716	4.86464	1.30389	0.224273	0.997696	1.21525
Ast	Norepinephrine	LEKR1	1.84849	4.41506	1.298	0.224436	0.997696	1.21482
Ast	Norepinephrine	HECW2	-2.23778	6.06976	-1.30316	0.224561	0.997696	-1.21449
Ast	Norepinephrine	ZNF277	1.14109	6.47398	1.29453	0.224576	0.997696	1.21445
Ast	Norepinephrine	TIAM1	-1.39571	6.81422	-1.30175	0.224604	0.997696	-1.21438
Ast	Norepinephrine	AC087564.1	1.25965	8.7987	1.29909	0.224614	0.997696	1.21435
Ast	Norepinephrine	FOLH1	-3.52782	5.30499	-1.30231	0.224638	0.997696	-1.21429
Ast	Norepinephrine	PLA2G6	-0.922578	5.28377	-1.294	0.224925	0.997696	-1.21353
Ast	Norepinephrine	NELFCD	1.16961	4.48101	1.29343	0.225022	0.997696	1.21328
Ast	Norepinephrine	ZNF717	0.823909	6.81477	1.29948	0.22505	0.997696	1.21321
Ast	Norepinephrine	SH3GL3	-2.96161	6.50198	-1.30113	0.225051	0.997696	-1.21321
Ast	Norepinephrine	GALNT13	-2.50453	5.69872	-1.3066	0.225063	0.997696	-1.21317
Ast	Norepinephrine	GARS	-0.879135	4.5021	-1.30232	0.225098	0.997696	-1.21308
Ast	Norepinephrine	BRD9	-0.791164	5.40137	-1.29584	0.225137	0.997696	-1.21298
Ast	Norepinephrine	BDNF-AS	0.734417	6.72956	1.29665	0.225307	0.997696	1.21254
Ast	Norepinephrine	TBCD	-0.264019	7.09191	-1.29174	0.225502	0.997696	-1.21203
Ast	Norepinephrine	POT1-AS1	-0.910534	7.50108	-1.30893	0.225655	0.997696	-1.21163
Ast	Norepinephrine	KAT6A	1.04802	6.98723	1.29087	0.225792	0.997696	1.21127
Ast	Norepinephrine	DDX18	-0.869763	4.67149	-1.29795	0.226142	0.997696	-1.21036
Ast	Norepinephrine	ZNF606	-0.903243	4.72506	-1.2897	0.226182	0.997696	-1.21025
Ast	Norepinephrine	SRBD1	1.41808	5.13591	1.28963	0.226206	0.997696	1.21019
Ast	Norepinephrine	EXOC6B	-0.71346	8.54941	-1.29628	0.226296	0.997696	-1.20995
Ast	Norepinephrine	TANGO6	-0.916961	6.30395	-1.29683	0.226357	0.997696	-1.2098
Ast	Norepinephrine	PRCP	-0.831532	5.67038	-1.29502	0.226371	0.997696	-1.20976
Ast	Norepinephrine	WWC1	0.868113	8.2455	1.53332	0.226466	0.997696	1.20951
Ast	Norepinephrine	RNFT2	1.1331	4.9291	1.32568	0.226544	0.997696	1.20931
Ast	Norepinephrine	ZNF586	0.956009	6.96991	1.28821	0.226681	0.997696	1.20895
Ast	Norepinephrine	ACTR3B	0.759433	5.65627	1.28776	0.226831	0.997696	1.20856
Ast	Norepinephrine	CRLF3	-1.34788	5.35418	-1.29359	0.227145	0.997696	-1.20775
Ast	Norepinephrine	ZNRF2	-1.31782	4.83253	-1.28682	0.227148	0.997696	-1.20774
Ast	Norepinephrine	EPB41L1	-1.07516	6.98516	-1.28658	0.227226	0.997696	-1.20754
Ast	Norepinephrine	RAB34	1.25193	5.23935	1.28647	0.227262	0.997696	1.20744
Ast	Norepinephrine	FBXO22	0.92698	5.13903	1.28628	0.227342	0.997696	1.20723
Ast	Norepinephrine	ADD3	0.654682	9.17679	1.29302	0.227394	0.997696	1.2071
Ast	Norepinephrine	SPPL3	1.12052	7.19221	1.28485	0.227809	0.997696	1.20602
Ast	Norepinephrine	YARS	0.519106	5.62789	1.49072	0.22785	0.997696	1.20592
Ast	Norepinephrine	NFATC3	0.720957	6.78126	1.2846	0.227892	0.997696	1.20581
Ast	Norepinephrine	AC040934.1	1.41113	4.56536	1.28419	0.228029	0.997696	1.20545
Ast	Norepinephrine	ESD	0.891787	5.02109	1.2889	0.228299	0.997696	1.20475
Ast	Norepinephrine	ARHGEF3	-1.8128	5.44594	-1.29869	0.228402	0.997696	-1.20449
Ast	Norepinephrine	HSD17B11	-1.2779	4.11545	-1.28288	0.228471	0.997696	-1.20431
Ast	Norepinephrine	KSR1	0.740265	6.36857	1.28913	0.228604	0.997696	1.20396
Ast	Norepinephrine	RMST	2.36234	6.9766	1.28778	0.228911	0.997696	1.20317
Ast	Norepinephrine	TMF1	-1.19193	5.16164	-1.28157	0.228912	0.997696	-1.20317
Ast	Norepinephrine	PPP1R3E	-1.02767	5.67093	-1.28143	0.228959	0.997696	-1.20305
Ast	Norepinephrine	TMED5	-1.37137	4.38964	-1.28083	0.22916	0.997696	-1.20252
Ast	Norepinephrine	KEAP1	1.152	4.18798	1.28511	0.229217	0.997696	1.20238
Ast	Norepinephrine	PEX1	-0.91347	5.26005	-1.29108	0.229267	0.997696	-1.20225
Ast	Norepinephrine	FYCO1	-0.691398	4.78462	-1.28391	0.229381	0.997696	-1.20196
Ast	Norepinephrine	ST3GAL4	1.67858	5.6989	1.27999	0.229443	0.997696	1.20179
Ast	Norepinephrine	SLC9A6	-0.88994	4.77915	-1.27836	0.229995	0.997696	-1.20037
Ast	Norepinephrine	CAPZA2	0.891523	5.73069	1.2849	0.230289	0.997696	1.19961
Ast	Norepinephrine	SELENBP1	1.3013	5.75023	1.27748	0.230293	0.997696	1.1996
Ast	Norepinephrine	ODF2	-0.313632	4.94034	-1.75738	0.230414	0.997696	-1.19929
Ast	Norepinephrine	HEATR1	-1.22758	4.80586	-1.27694	0.230476	0.997696	-1.19913
Ast	Norepinephrine	ACP6	1.24338	6.47647	1.2802	0.230726	0.997696	1.19849
Ast	Norepinephrine	SSH1	-0.593823	6.12391	-1.28231	0.230729	0.997696	-1.19848
Ast	Norepinephrine	SMG7	0.641153	6.40578	1.2854	0.23077	0.997696	1.19838
Ast	Norepinephrine	RAB1A	-0.592122	6.78625	-1.27582	0.230933	0.997696	-1.19796
Ast	Norepinephrine	ABI1	1.22323	8.04575	1.27923	0.230976	0.997696	1.19785
Ast	Norepinephrine	TTC3	-0.803278	8.28207	-1.2873	0.23106	0.997696	-1.19763
Ast	Norepinephrine	CBX1	-1.08313	4.82071	-1.28349	0.231065	0.997696	-1.19762
Ast	Norepinephrine	STXBP3	-0.722248	6.07518	-1.28476	0.231214	0.997696	-1.19724
Ast	Norepinephrine	PLEKHH1	-2.77619	7.36861	-1.28232	0.231344	0.997696	-1.1969
Ast	Norepinephrine	BRD2	0.484481	5.87804	1.27418	0.231416	0.997696	1.19672
Ast	Norepinephrine	GPBP1L1	0.725662	6.82374	1.27403	0.231464	0.997696	1.1966
Ast	Norepinephrine	MALT1	1.56827	4.9639	1.27348	0.231651	0.997696	1.19612
Ast	Norepinephrine	CBX6	1.22276	4.65245	1.27353	0.231685	0.997696	1.19603
Ast	Norepinephrine	FAM204A	1.09549	5.89358	1.27308	0.231788	0.997696	1.19577
Ast	Norepinephrine	ZNF140	1.08097	4.41361	1.28077	0.23185	0.997696	1.19561
Ast	Norepinephrine	VAV3	2.27719	7.80126	1.27864	0.231971	0.997696	1.1953
Ast	Norepinephrine	EFNA5	1.54804	8.11904	1.27601	0.232162	0.997696	1.19481
Ast	Norepinephrine	TNRC18	0.651866	8.08119	1.27662	0.232271	0.997696	1.19453
Ast	Norepinephrine	ZNF875	0.612551	5.7632	1.2757	0.232336	0.997696	1.19436
Ast	Norepinephrine	ATP5PB	1.07563	4.23014	1.27146	0.23234	0.997696	1.19435
Ast	Norepinephrine	JAZF1	-1.2178	6.92936	-1.27644	0.232382	0.997696	-1.19424
Ast	Norepinephrine	ATP6V1B2	-0.961834	4.16554	-1.27043	0.232691	0.997696	-1.19345
Ast	Norepinephrine	AC007563.2	-2.78637	5.19486	-1.27432	0.232752	0.997696	-1.1933
Ast	Norepinephrine	YLPM1	0.678347	7.05371	1.27018	0.232779	0.997696	1.19323
Ast	Norepinephrine	TBC1D24	-1.18082	4.66725	-1.27691	0.232859	0.997696	-1.19303
Ast	Norepinephrine	ALK	0.76058	6.80736	1.32093	0.232873	0.997696	1.19299
Ast	Norepinephrine	SLC24A3	1.67502	7.54439	1.27664	0.232887	0.997696	1.19295
Ast	Norepinephrine	ATP13A3	0.627114	6.09447	1.26915	0.233171	0.997696	1.19223
Ast	Norepinephrine	ATM	-1.07327	7.10851	-1.28118	0.233196	0.997696	-1.19217
Ast	Norepinephrine	SLC1A4	1.20756	6.62475	1.27274	0.233241	0.997696	1.19205
Ast	Norepinephrine	BMPR2	-0.383481	7.85667	-1.27713	0.233365	0.997696	-1.19174
Ast	Norepinephrine	PEX26	0.822516	4.7654	1.26969	0.233432	0.997696	1.19156
Ast	Norepinephrine	VPS37B	-1.04433	5.45523	-1.27589	0.233477	0.997696	-1.19145
Ast	Norepinephrine	ADI1	0.971226	5.20045	1.2757	0.23364	0.997696	1.19103
Ast	Norepinephrine	IGDCC3	1.3081	5.6662	1.27483	0.233693	0.997696	1.1909
Ast	Norepinephrine	DISP1	0.945359	5.42278	1.27774	0.233808	0.997696	1.19061
Ast	Norepinephrine	TMEM51	0.607762	5.23384	1.26711	0.23383	0.997696	1.19055
Ast	Norepinephrine	INTS2	-0.958253	5.54726	-1.26687	0.233913	0.997696	-1.19034
Ast	Norepinephrine	OS9	-0.597634	5.00054	-1.27288	0.234108	0.997696	-1.18984
Ast	Norepinephrine	LHX2	1.02337	7.12575	1.26623	0.23413	0.997696	1.18979
Ast	Norepinephrine	LINC00499	2.56773	9.53726	1.2733	0.234435	0.997696	1.18901
Ast	Norepinephrine	OSGIN2	-1.48858	5.44351	-1.26922	0.23452	0.997696	-1.1888
Ast	Norepinephrine	CYP4V2	1.08764	6.38835	1.26799	0.23467	0.997696	1.18841
Ast	Norepinephrine	PSMD9	-1.04658	5.13612	-1.26428	0.234804	0.997696	-1.18808
Ast	Norepinephrine	WIF1	2.75035	7.07574	1.26667	0.235218	0.997696	1.18703
Ast	Norepinephrine	AL391807.1	0.991894	7.36585	1.26206	0.235567	0.997696	1.18614
Ast	Norepinephrine	RAP1GDS1	-0.637997	7.01472	-1.26685	0.235575	0.997696	-1.18612
Ast	Norepinephrine	TEX9	1.0205	6.25287	1.26267	0.235621	0.997696	1.186
Ast	Norepinephrine	PDE3B	1.56775	8.0802	1.26936	0.235635	0.997696	1.18597
Ast	Norepinephrine	LYRM9	1.24855	4.19314	1.26731	0.235885	0.997696	1.18533
Ast	Norepinephrine	KIAA0100	0.614345	5.65456	1.25965	0.2364	0.997696	1.18403
Ast	Norepinephrine	DCC	-3.35673	4.8991	-1.26056	0.236755	0.997696	-1.18314
Ast	Norepinephrine	FDPS	0.707749	5.36713	1.28692	0.237249	0.997696	1.18189
Ast	Norepinephrine	KIF21B	1.47953	5.90317	1.25708	0.237293	0.997696	1.18178
Ast	Norepinephrine	USP32	-1.05498	7.10962	-1.25619	0.237601	0.997696	-1.181
Ast	Norepinephrine	NLGN4X	1.79592	7.24201	1.25619	0.237602	0.997696	1.181
Ast	Norepinephrine	LIN52	-0.255129	6.78145	-1.53516	0.237922	0.997696	-1.1802
Ast	Norepinephrine	ZMAT3	1.19051	6.43456	1.25578	0.237965	0.997696	1.18009
Ast	Norepinephrine	NCL	-1.62495	5.25086	-1.25702	0.238128	0.997696	-1.17968
Ast	Norepinephrine	UNC5C	-1.73577	8.38442	-1.25911	0.238352	0.997696	-1.17912
Ast	Norepinephrine	Z84485.1	-1.00839	4.40932	-1.25386	0.238757	0.997696	-1.1781
Ast	Norepinephrine	AL136366.1	1.39034	6.56108	1.25265	0.238833	0.997696	1.17791
Ast	Norepinephrine	CBY1	0.877158	4.81991	1.26536	0.239243	0.997696	1.17688
Ast	Norepinephrine	CCAR2	-0.65753	4.04671	-1.25769	0.239508	0.997696	-1.17622
Ast	Norepinephrine	MARCKS	-1.14492	5.84606	-1.25538	0.239529	0.997696	-1.17616
Ast	Norepinephrine	SVEP1	-2.48216	4.83104	-1.25791	0.239577	0.997696	-1.17605
Ast	Norepinephrine	RIC3	-0.565885	6.09375	-1.28604	0.239615	0.997696	-1.17595
Ast	Norepinephrine	ZADH2	-0.694671	5.04933	-1.25075	0.239666	0.997696	-1.17582
Ast	Norepinephrine	WDR35	0.827708	5.37405	1.2538	0.239885	0.997696	1.17527
Ast	Norepinephrine	FAM110B	-0.936114	5.68972	-1.24871	0.240212	0.997696	-1.17446
Ast	Norepinephrine	C6orf89	-0.417784	5.45233	-1.2561	0.240474	0.997696	-1.1738
Ast	Norepinephrine	PRRC2B	-0.629641	7.49996	-1.24736	0.240688	0.997696	-1.17327
Ast	Norepinephrine	FAM174B	-1.16387	5.52438	-1.25524	0.240859	0.997696	-1.17284
Ast	Norepinephrine	NFIA-AS2	1.34443	4.47432	1.2467	0.240952	0.997696	1.17261
Ast	Norepinephrine	RAB3GAP1	0.803955	6.62091	1.24658	0.240961	0.997696	1.17259
Ast	Norepinephrine	NDUFV3	-0.49117	5.73018	-1.31032	0.240985	0.997696	-1.17253
Ast	Norepinephrine	ECHDC2	1.02001	8.18982	1.24801	0.241329	0.997696	1.17167
Ast	Norepinephrine	PDE6D	-0.672884	4.96795	-1.32315	0.241339	0.997696	-1.17165
Ast	Norepinephrine	TMEM108	1.66227	8.46371	1.24759	0.241549	0.997696	1.17112
Ast	Norepinephrine	RIN3	-1.17239	4.68425	-1.25254	0.241825	0.997696	-1.17044
Ast	Norepinephrine	ATP6V0E2	1.2227	5.13956	1.24393	0.241971	0.997696	1.17007
Ast	Norepinephrine	MFSD11	0.753292	6.59929	1.24332	0.242109	0.997696	1.16973
Ast	Norepinephrine	AC104088.1	-0.961185	5.41832	-1.24475	0.242208	0.997696	-1.16949
Ast	Norepinephrine	FREM2	2.41849	6.22648	1.24447	0.242212	0.997696	1.16947
Ast	Norepinephrine	SPG21	0.976889	5.09953	1.24779	0.242351	0.997696	1.16913
Ast	Norepinephrine	CCDC112	-1.13103	4.69225	-1.24853	0.242366	0.997696	-1.16909
Ast	Norepinephrine	TBC1D12	-1.92796	5.98282	-1.24576	0.242379	0.997696	-1.16906
Ast	Norepinephrine	AGPS	0.764184	5.49193	1.24212	0.242599	0.997696	1.16852
Ast	Norepinephrine	AC096677.1	-0.849572	4.73702	-1.2486	0.24271	0.997696	-1.16824
Ast	Norepinephrine	PEX5L	-1.55648	7.77821	-1.24944	0.242807	0.997696	-1.168
Ast	Norepinephrine	HERC6	-0.849237	4.67976	-1.24461	0.242828	0.997696	-1.16795
Ast	Norepinephrine	AL513550.1	-0.851731	4.24098	-1.24095	0.242945	0.997696	-1.16766
Ast	Norepinephrine	ERCC6	0.692347	5.52275	1.2405	0.243105	0.997696	1.16726
Ast	Norepinephrine	IZUMO4	1.42826	5.54965	1.26747	0.243127	0.997696	1.16721
Ast	Norepinephrine	ERI3	0.86299	7.78289	1.24534	0.24316	0.997696	1.16713
Ast	Norepinephrine	GSE1	-1.09515	7.77947	-1.24027	0.243187	0.997696	-1.16706
Ast	Norepinephrine	KRBA2	1.18004	5.62784	1.24005	0.243267	0.997696	1.16686
Ast	Norepinephrine	CADPS2	1.21483	6.66041	1.244	0.243421	0.997696	1.16648
Ast	Norepinephrine	KLHL23	1.07091	6.52085	1.24347	0.24345	0.997696	1.16641
Ast	Norepinephrine	DIP2B	-1.64223	8.1028	-1.23948	0.243467	0.997696	-1.16636
Ast	Norepinephrine	SNTG1	-3.27233	6.26374	-1.23957	0.243468	0.997696	-1.16636
Ast	Norepinephrine	HSCB	-1.60344	4.85254	-1.23931	0.243528	0.997696	-1.16621
Ast	Norepinephrine	CLDN10	1.28413	6.51191	1.24456	0.243706	0.997696	1.16577
Ast	Norepinephrine	DMTF1	-0.895118	7.09312	-1.24644	0.243797	0.997696	-1.16555
Ast	Norepinephrine	PARN	0.886607	6.51736	1.24296	0.244081	0.997696	1.16485
Ast	Norepinephrine	RCN2	-1.0104	5.72867	-1.2372	0.244279	0.997696	-1.16436
Ast	Norepinephrine	KAZN	-2.17323	8.0923	-1.24641	0.244294	0.997696	-1.16432
Ast	Norepinephrine	MICAL3	-0.959903	7.69079	-1.24316	0.244319	0.997696	-1.16426
Ast	Norepinephrine	IMMT	0.662578	5.79054	1.25247	0.244536	0.997696	1.16372
Ast	Norepinephrine	RAB5A	-0.628992	5.69972	-1.24499	0.244686	0.997696	-1.16335
Ast	Norepinephrine	MCPH1-AS1	1.13181	5.6448	1.26448	0.244864	0.997696	1.16291
Ast	Norepinephrine	LRIG3	-0.865762	4.23885	-1.24222	0.244988	0.997696	-1.16261
Ast	Norepinephrine	ATP6V1C1	0.907381	5.63126	1.23976	0.245001	0.997696	1.16258
Ast	Norepinephrine	THAP6	0.982233	4.99667	1.25699	0.24504	0.997696	1.16248
Ast	Norepinephrine	TMEM72-AS1	-0.876907	6.50212	-1.24255	0.245068	0.997696	-1.16241
Ast	Norepinephrine	RBM25	-1.05623	8.14937	-1.53761	0.24515	0.997696	-1.16221
Ast	Norepinephrine	RSF1	0.618308	7.3966	1.23648	0.245437	0.997696	1.1615
Ast	Norepinephrine	TMEM116	0.920491	4.51995	1.23375	0.245505	0.997696	1.16134
Ast	Norepinephrine	DCTN4	0.563607	5.70117	1.23374	0.245511	0.997696	1.16132
Ast	Norepinephrine	RPE	-0.656827	4.64487	-1.2335	0.245594	0.997696	-1.16112
Ast	Norepinephrine	MAP3K13	-0.740117	6.41611	-1.48078	0.245605	0.997696	-1.16109
Ast	Norepinephrine	GPCPD1	1.09667	5.37489	1.234	0.245663	0.997696	1.16095
Ast	Norepinephrine	PTMA	-2.21627	6.06587	-1.23257	0.245928	0.997696	-1.1603
Ast	Norepinephrine	SEC14L2	-0.947446	6.48653	-1.24051	0.245977	0.997696	-1.16018
Ast	Norepinephrine	TOLLIP	1.44446	4.97067	1.23232	0.246019	0.997696	1.16007
Ast	Norepinephrine	ZNF608	-0.859946	7.22603	-1.23207	0.246107	0.997696	-1.15986
Ast	Norepinephrine	WDR73	0.926324	5.05556	1.23189	0.24618	0.997696	1.15968
Ast	Norepinephrine	EFR3A	0.872745	6.78994	1.23125	0.246399	0.997696	1.15914
Ast	Norepinephrine	ABCC4	-1.66606	5.3386	-1.23306	0.246601	0.997696	-1.15864
Ast	Norepinephrine	GRAMD1A	0.957053	5.62742	1.23061	0.246628	0.997696	1.15858
Ast	Norepinephrine	RPN2	1.16526	5.25237	1.23027	0.24675	0.997696	1.15828
Ast	Norepinephrine	MTX2	1.08623	5.65666	1.22972	0.246947	0.997696	1.1578
Ast	Norepinephrine	NUAK1	-1.60249	4.83031	-1.2365	0.247022	0.997696	-1.15761
Ast	Norepinephrine	TOR1AIP1	-0.89147	5.55514	-1.229	0.247207	0.997696	-1.15716
Ast	Norepinephrine	EIF4G1	0.937049	5.98212	1.22877	0.24729	0.997696	1.15696
Ast	Norepinephrine	LINC00882	-0.68604	8.03856	-1.2334	0.247455	0.997696	-1.15655
Ast	Norepinephrine	LINC00271	-1.44854	6.58809	-1.23275	0.247465	0.997696	-1.15653
Ast	Norepinephrine	KATNAL1	1.43376	5.09444	1.23379	0.247746	0.997696	1.15584
Ast	Norepinephrine	CEP290	-0.972747	6.4263	-1.23143	0.247836	0.997696	-1.15562
Ast	Norepinephrine	HNRNPR	0.590014	5.8325	1.23737	0.247917	0.997696	1.15542
Ast	Norepinephrine	HSPA4	-0.85106	5.28691	-1.22701	0.247922	0.997696	-1.15541
Ast	Norepinephrine	VPS8	0.512092	6.86873	1.22772	0.248077	0.997696	1.15503
Ast	Norepinephrine	EFHC1	1.2791	5.88876	1.22955	0.248535	0.997696	1.15391
Ast	Norepinephrine	AQP4	-1.12228	8.77738	-1.23039	0.24881	0.997696	-1.15325
Ast	Norepinephrine	PTPRJ	-1.14956	7.53353	-1.22376	0.249095	0.997696	-1.15255
Ast	Norepinephrine	ECE1	0.969037	7.0945	1.22393	0.249247	0.997696	1.15218
Ast	Norepinephrine	LINC01814	1.52532	5.76383	1.22368	0.249326	0.997696	1.15199
Ast	Norepinephrine	ZNF709	0.729242	5.82651	1.23298	0.249444	0.997696	1.1517
Ast	Norepinephrine	PIK3C3	0.653353	6.43705	1.22254	0.249535	0.997696	1.15148
Ast	Norepinephrine	KLF3	0.837199	4.80449	1.23016	0.250053	0.997696	1.15022
Ast	Norepinephrine	TMED10	-0.894213	5.94551	-1.23155	0.250058	0.997696	-1.15021
Ast	Norepinephrine	SFT2D1	2.42032	4.45881	1.22094	0.250114	0.997696	1.15007
Ast	Norepinephrine	OTUD6B	0.861477	4.08371	1.23376	0.250138	0.997696	1.15002
Ast	Norepinephrine	SLC25A18	1.10605	9.01648	1.22392	0.250239	0.997696	1.14977
Ast	Norepinephrine	KIAA0586	0.823189	6.01181	1.22012	0.25041	0.997696	1.14935
Ast	Norepinephrine	LINC02666	1.33335	4.95818	1.22287	0.250472	0.997696	1.1492
Ast	Norepinephrine	MRI1	-1.52539	4.53379	-1.21988	0.250499	0.997696	-1.14914
Ast	Norepinephrine	FLVCR1	-0.74395	4.49738	-1.22719	0.250637	0.997696	-1.1488
Ast	Norepinephrine	WASF3	0.834181	7.464	1.22656	0.250701	0.997696	1.14865
Ast	Norepinephrine	JAKMIP3	-0.901464	6.11693	-1.22783	0.250845	0.997696	-1.1483
Ast	Norepinephrine	LMO3	1.13418	8.14832	1.21833	0.251062	0.997696	1.14777
Ast	Norepinephrine	CHD9	0.60826	9.26225	1.22425	0.251153	0.997696	1.14755
Ast	Norepinephrine	ZNF248	0.769652	7.33948	1.21792	0.25121	0.997696	1.14742
Ast	Norepinephrine	CNTNAP2	-2.95635	8.0128	-1.21901	0.251235	0.997696	-1.14735
Ast	Norepinephrine	ACTR1A	0.583128	4.66406	1.22797	0.251409	0.997696	1.14693
Ast	Norepinephrine	CCDC6	-1.21249	6.07728	-1.21621	0.251834	0.997696	-1.14591
Ast	Norepinephrine	EIF3E	0.857064	6.9931	1.21608	0.251879	0.997696	1.1458
Ast	Norepinephrine	PI4K2B	1.87465	5.43625	1.21619	0.251962	0.997696	1.1456
Ast	Norepinephrine	YAF2	0.673036	6.37616	1.21645	0.251964	0.997696	1.14559
Ast	Norepinephrine	ANK3	-2.68734	7.94524	-1.22328	0.251965	0.997696	-1.14559
Ast	Norepinephrine	DHX34	1.10651	4.72708	1.21875	0.252089	0.997696	1.14529
Ast	Norepinephrine	PDE9A	0.972965	7.07997	1.21543	0.252142	0.997696	1.14516
Ast	Norepinephrine	EIF5B	0.548457	5.73578	1.22182	0.252551	0.997696	1.14418
Ast	Norepinephrine	AC016907.2	-0.937223	5.1834	-1.22099	0.252582	0.997696	-1.1441
Ast	Norepinephrine	XRCC6	0.733598	5.53164	1.21723	0.252702	0.997696	1.14381
Ast	Norepinephrine	KIF5B	-0.700745	6.10964	-1.2129	0.253046	0.997696	-1.14298
Ast	Norepinephrine	AC130324.2	1.69695	4.73803	1.2187	0.253056	0.997696	1.14296
Ast	Norepinephrine	CERS4	-0.748392	7.45921	-1.21282	0.253071	0.997696	-1.14292
Ast	Norepinephrine	SLAIN1	-1.93732	6.88119	-1.21692	0.253194	0.997696	-1.14262
Ast	Norepinephrine	GPR156	-1.55338	4.49237	-1.21156	0.253533	0.997696	-1.14181
Ast	Norepinephrine	FAM126B	1.00535	6.09647	1.21145	0.253573	0.997696	1.14171
Ast	Norepinephrine	DAZAP1	-1.00516	6.38258	-1.21141	0.253586	0.997696	-1.14168
Ast	Norepinephrine	CADM1	1.25214	10.2758	1.21647	0.25379	0.997696	1.14119
Ast	Norepinephrine	PARP8	-1.02636	4.57952	-1.25646	0.253867	0.997696	-1.14101
Ast	Norepinephrine	KLHL28	0.857743	4.50784	1.21676	0.253956	0.997696	1.14079
Ast	Norepinephrine	LNPK	0.722356	5.04924	1.21017	0.254043	0.997696	1.14058
Ast	Norepinephrine	NRXN2	0.640729	5.63821	1.21388	0.254139	0.997696	1.14035
Ast	Norepinephrine	GAS8	1.0025	6.05378	1.20908	0.254442	0.997696	1.13963
Ast	Norepinephrine	AHDC1	0.547958	7.03524	1.21127	0.254464	0.997696	1.13957
Ast	Norepinephrine	CDC34	1.16568	4.1948	1.21657	0.254609	0.997696	1.13923
Ast	Norepinephrine	YTHDC1	0.788924	6.26849	1.21458	0.254932	0.997696	1.13845
Ast	Norepinephrine	NUDCD3	0.586721	6.61594	1.21688	0.25515	0.997696	1.13793
Ast	Norepinephrine	TBK1	1.07202	5.19945	1.2104	0.255275	0.997696	1.13763
Ast	Norepinephrine	VAPB	-0.825102	5.30362	-1.21441	0.255351	0.997696	-1.13745
Ast	Norepinephrine	PUM3	-0.524808	6.09499	-1.22081	0.25544	0.997696	-1.13723
Ast	Norepinephrine	EXOSC10	-0.766416	5.99376	-1.20636	0.255442	0.997696	-1.13723
Ast	Norepinephrine	COL5A3	1.3962	10.2886	1.21209	0.255564	0.997696	1.13694
Ast	Norepinephrine	MAP4K3	0.732588	7.27276	1.20536	0.255814	0.997696	1.13634
Ast	Norepinephrine	GOLGA8A	-1.6665	7.36587	-1.20908	0.256324	0.997696	-1.13512
Ast	Norepinephrine	RLIM	1.16392	4.40121	1.20377	0.256399	0.997696	1.13494
Ast	Norepinephrine	HDX	-1.46686	4.4157	-1.20402	0.256424	0.997696	-1.13488
Ast	Norepinephrine	GCDH	-0.799805	6.09024	-1.20298	0.256693	0.997696	-1.13424
Ast	Norepinephrine	ARL4C	1.22069	4.39118	1.20284	0.256743	0.997696	1.13412
Ast	Norepinephrine	INTS6-AS1	0.798215	4.2558	1.20224	0.257041	0.997696	1.13341
Ast	Norepinephrine	REEP5	-1.00659	4.79019	-1.20193	0.25708	0.997696	-1.13332
Ast	Norepinephrine	LMCD1-AS1	-0.429742	8.57914	-1.54267	0.257117	0.997696	-1.13323
Ast	Norepinephrine	PDE3A	1.86541	6.27163	1.20264	0.25714	0.997696	1.13318
Ast	Norepinephrine	GEMIN8	0.893876	4.87992	1.20357	0.257326	0.997696	1.13273
Ast	Norepinephrine	PPM1H	-1.77742	6.20704	-1.20771	0.257453	0.997696	-1.13243
Ast	Norepinephrine	ETV1	1.29398	6.05221	1.21042	0.257528	0.997696	1.13225
Ast	Norepinephrine	ZNF207	0.563769	6.95078	1.20062	0.257567	0.997696	1.13216
Ast	Norepinephrine	WDR78	0.683818	5.17164	1.19995	0.257813	0.997696	1.13157
Ast	Norepinephrine	RNF115	1.11096	7.20346	1.20133	0.25819	0.997696	1.13068
Ast	Norepinephrine	MIA2	-0.484162	5.95028	-1.1999	0.258262	0.997696	-1.13051
Ast	Norepinephrine	TIPARP	1.77066	4.61654	1.19856	0.25833	0.997696	1.13035
Ast	Norepinephrine	ARHGAP12	0.735645	6.12912	1.19774	0.258636	0.997696	1.12962
Ast	Norepinephrine	PCM1	-0.555602	8.21523	-1.19656	0.259078	0.997696	-1.12857
Ast	Norepinephrine	MED15	0.684376	6.38222	1.25772	0.259173	0.997696	1.12835
Ast	Norepinephrine	CACNB2	1.63444	10.1765	1.20136	0.259734	0.997696	1.12702
Ast	Norepinephrine	ORC5	1.25277	4.53729	1.19479	0.259737	0.997696	1.12701
Ast	Norepinephrine	DENND5A	-1.14114	7.05511	-1.19814	0.259748	0.997696	-1.12699
Ast	Norepinephrine	SCAMP5	0.789649	5.32238	1.19458	0.259815	0.997696	1.12683
Ast	Norepinephrine	PPP4R2	-0.773226	5.73167	-1.19454	0.259829	0.997696	-1.1268
Ast	Norepinephrine	CNDP2	-0.865539	4.70804	-1.1946	0.259885	0.997696	-1.12666
Ast	Norepinephrine	KPNA3	0.560561	6.40348	1.19573	0.26059	0.997696	1.125
Ast	Norepinephrine	DDX59	-0.917986	4.61186	-1.19794	0.260643	0.997696	-1.12487
Ast	Norepinephrine	ARHGEF26-AS1	1.1431	7.7624	1.19634	0.260772	0.997696	1.12457
Ast	Norepinephrine	INPP5A	0.92253	6.41914	1.19143	0.260994	0.997696	1.12404
Ast	Norepinephrine	AC245123.1	1.94357	5.04128	1.19733	0.26119	0.997696	1.12358
Ast	Norepinephrine	TM9SF4	-0.604334	5.9945	-1.20002	0.261355	0.997696	-1.1232
Ast	Norepinephrine	ERCC8	0.686484	5.61963	1.20078	0.261385	0.997696	1.12312
Ast	Norepinephrine	JPX	0.534177	7.66716	1.19761	0.261566	0.997696	1.1227
Ast	Norepinephrine	EEF1G	0.778537	4.41369	1.1899	0.261569	0.997696	1.12269
Ast	Norepinephrine	ITIH4	1.17412	5.25202	1.19646	0.26172	0.997696	1.12233
Ast	Norepinephrine	SH3YL1	0.972711	6.0085	1.19653	0.26175	0.997696	1.12227
Ast	Norepinephrine	AGAP4	0.814547	4.75863	1.18934	0.261822	0.997696	1.12209
Ast	Norepinephrine	DET1	-1.1139	4.36675	-1.18919	0.261836	0.997696	-1.12206
Ast	Norepinephrine	Z83843.1	-0.75249	4.62929	-1.18927	0.261962	0.997696	-1.12177
Ast	Norepinephrine	GRIA2	0.968501	8.98157	1.18884	0.261966	0.997696	1.12176
Ast	Norepinephrine	NADK2	0.761628	6.96192	1.19504	0.262068	0.997696	1.12152
Ast	Norepinephrine	SHISA6	2.56915	6.06517	1.18988	0.262089	0.997696	1.12147
Ast	Norepinephrine	PCNX2	-0.822572	6.87946	-1.18813	0.262235	0.997696	-1.12113
Ast	Norepinephrine	MRPL33	0.774472	5.28831	1.18768	0.262436	0.997696	1.12065
Ast	Norepinephrine	USP39	0.94378	4.30864	1.18647	0.262861	0.997696	1.11965
Ast	Norepinephrine	ANKDD1A	0.94253	9.06468	1.19222	0.262949	0.997696	1.11945
Ast	Norepinephrine	MAPRE3	-1.02735	5.48456	-1.19137	0.263054	0.997696	-1.1192
Ast	Norepinephrine	TYW1B	-0.596933	5.73261	-1.18594	0.263059	0.997696	-1.11919
Ast	Norepinephrine	ZNF718	0.668658	5.63789	1.18697	0.263555	0.997696	1.11803
Ast	Norepinephrine	PLA2G5	1.12937	5.00878	1.19587	0.263556	0.997696	1.11803
Ast	Norepinephrine	GPD2	1.02966	7.31715	1.19032	0.263583	0.997696	1.11796
Ast	Norepinephrine	LRRC3B	1.12934	7.8894	1.18449	0.263606	0.997696	1.11791
Ast	Norepinephrine	LYPLA1	0.938893	4.48871	1.18335	0.264037	0.997696	1.1169
Ast	Norepinephrine	RGL2	1.24062	5.57232	1.1828	0.264247	0.997696	1.11641
Ast	Norepinephrine	FKBP8	-0.903087	4.83983	-1.19353	0.264458	0.997696	-1.11592
Ast	Norepinephrine	CASP3	1.05233	4.74618	1.18187	0.2646	0.997696	1.11558
Ast	Norepinephrine	METTL15	0.672445	7.67418	1.18928	0.264813	0.997696	1.11509
Ast	Norepinephrine	ABCC1	-0.588289	5.30634	-1.18048	0.265128	0.997696	-1.11435
Ast	Norepinephrine	AKAP1	-0.849066	5.6936	-1.18011	0.265309	0.997696	-1.11393
Ast	Norepinephrine	AC011416.4	1.45972	5.76504	1.18486	0.265313	0.997696	1.11392
Ast	Norepinephrine	ETFA	0.980714	6.25419	1.18605	0.265507	0.997696	1.11347
Ast	Norepinephrine	ATXN1	-0.64465	8.54472	-1.17791	0.266105	0.997696	-1.11208
Ast	Norepinephrine	VRK2	-2.36285	5.29668	-1.1843	0.266271	0.997696	-1.11169
Ast	Norepinephrine	EPRS	0.748672	5.73167	1.1771	0.266412	0.997696	1.11136
Ast	Norepinephrine	MLLT6	0.7073	6.60245	1.17681	0.266523	0.997696	1.11111
Ast	Norepinephrine	RTCB	-0.801202	4.54873	-1.21858	0.266544	0.997696	-1.11106
Ast	Norepinephrine	KIRREL3	-3.38501	6.72437	-1.18359	0.266587	0.997696	-1.11096
Ast	Norepinephrine	PACS2	-0.848341	7.19824	-1.18181	0.266655	0.997696	-1.1108
Ast	Norepinephrine	PAQR8	0.811244	5.82209	1.17639	0.266682	0.997696	1.11074
Ast	Norepinephrine	PIGG	-1.04479	5.43362	-1.17626	0.266734	0.997696	-1.11061
Ast	Norepinephrine	HS2ST1	1.0504	7.4664	1.18253	0.266836	0.997696	1.11038
Ast	Norepinephrine	MTERF2	-0.920883	4.50286	-1.17813	0.266954	0.997696	-1.1101
Ast	Norepinephrine	CIT	-2.00313	4.78646	-1.18032	0.267107	0.997696	-1.10975
Ast	Norepinephrine	MRE11	-0.794169	4.87239	-1.18943	0.267161	0.997696	-1.10962
Ast	Norepinephrine	SWT1	0.797425	5.7147	1.17663	0.26724	0.997696	1.10944
Ast	Norepinephrine	CAND1	0.496464	5.90227	1.17452	0.267399	0.997696	1.10907
Ast	Norepinephrine	C1orf122	2.5997	4.07161	1.17742	0.267532	0.997696	1.10877
Ast	Norepinephrine	ZNF808	-1.4269	4.9215	-1.18133	0.267655	0.997696	-1.10848
Ast	Norepinephrine	PTPN14	1.24438	5.70943	1.17945	0.267662	0.997696	1.10846
Ast	Norepinephrine	NDUFS1	0.494238	6.69883	1.1737	0.267712	0.997696	1.10835
Ast	Norepinephrine	ZNF587B	0.615307	5.56647	1.18008	0.267719	0.997696	1.10833
Ast	Norepinephrine	PEA15	-1.5429	4.42043	-1.17355	0.26777	0.997696	-1.10821
Ast	Norepinephrine	BCL9	1.00389	5.98734	1.18116	0.267782	0.997696	1.10819
Ast	Norepinephrine	CIAO3	0.803564	4.70106	1.17343	0.267815	0.997696	1.10811
Ast	Norepinephrine	FAM49A	0.966108	6.46325	1.17902	0.267905	0.997696	1.1079
Ast	Norepinephrine	MYO10	0.84017	8.61758	1.17832	0.267971	0.997696	1.10775
Ast	Norepinephrine	NFIB	1.18178	9.23013	1.17628	0.268102	0.997696	1.10744
Ast	Norepinephrine	GPS1	0.824411	5.21728	1.1718	0.268441	0.997696	1.10666
Ast	Norepinephrine	CCNT1	-0.713406	5.02806	-1.17516	0.268548	0.997696	-1.10641
Ast	Norepinephrine	TRIM4	-0.638065	5.60985	-1.17302	0.26855	0.997696	-1.10641
Ast	Norepinephrine	GPR137C	-1.44803	5.53902	-1.17468	0.268815	0.997696	-1.1058
Ast	Norepinephrine	GAS2L1	1.56355	4.72884	1.17092	0.268949	0.997696	1.10549
Ast	Norepinephrine	MED25	-1.12225	5.18938	-1.17015	0.269072	0.997696	-1.1052
Ast	Norepinephrine	OLA1	0.823512	6.44224	1.17003	0.269118	0.997696	1.1051
Ast	Norepinephrine	SYT14	-1.53573	5.87951	-1.18071	0.269153	0.997696	-1.10501
Ast	Norepinephrine	NUDC	0.558122	4.3551	1.24508	0.269168	0.997696	1.10498
Ast	Norepinephrine	MIR646HG	-2.99402	5.56847	-1.16944	0.269347	0.997696	-1.10457
Ast	Norepinephrine	TMEFF1	-1.84365	5.25635	-1.17506	0.269403	0.997696	-1.10444
Ast	Norepinephrine	MGLL	0.857997	8.05347	1.17309	0.269447	0.997696	1.10434
Ast	Norepinephrine	PPP1R3C	1.24306	4.66673	1.16897	0.269525	0.997696	1.10416
Ast	Norepinephrine	MFGE8	1.55003	6.59199	1.16875	0.269857	0.997696	1.10339
Ast	Norepinephrine	CASP8AP2	0.736212	5.72047	1.17358	0.26988	0.997696	1.10334
Ast	Norepinephrine	NOL8	-1.00302	4.73002	-1.17094	0.269919	0.997696	-1.10325
Ast	Norepinephrine	ATIC	0.694322	5.17052	1.17315	0.270153	0.997696	1.10271
Ast	Norepinephrine	HES6	1.63425	4.91469	1.17335	0.270349	0.997696	1.10226
Ast	Norepinephrine	LYPLAL1	0.816009	6.41535	1.16968	0.270414	0.997696	1.10211
Ast	Norepinephrine	ANKAR	0.50925	6.69195	1.17245	0.270551	0.997696	1.1018
Ast	Norepinephrine	POLM	1.32836	4.42958	1.19085	0.270762	0.997696	1.10131
Ast	Norepinephrine	LINC00106	1.60738	5.76404	1.17075	0.270834	0.997696	1.10114
Ast	Norepinephrine	LRRC4B	0.597677	7.07846	1.16532	0.270932	0.997696	1.10092
Ast	Norepinephrine	HGS	-1.33551	4.49161	-1.16628	0.271028	0.997696	-1.1007
Ast	Norepinephrine	ANKRD26	0.727443	7.53592	1.16579	0.271041	0.997696	1.10067
Ast	Norepinephrine	UNC80	-1.31279	6.40637	-1.16502	0.271075	0.997696	-1.10059
Ast	Norepinephrine	MAN2A2	-1.4124	5.44754	-1.16826	0.271285	0.997696	-1.10011
Ast	Norepinephrine	TM7SF3	0.981529	5.25411	1.16505	0.272267	0.997696	1.09786
Ast	Norepinephrine	WRN	0.756273	7.03223	1.16174	0.272318	0.997696	1.09774
Ast	Norepinephrine	ZNF500	-0.90574	4.81876	-1.16324	0.272457	0.997696	-1.09742
Ast	Norepinephrine	TECPR2	-0.771701	7.73228	-1.16131	0.272488	0.997696	-1.09735
Ast	Norepinephrine	LINC00299	1.5549	10.3766	1.16126	0.272507	0.997696	1.09731
Ast	Norepinephrine	NF1	0.507004	8.61009	1.16122	0.272522	0.997696	1.09727
Ast	Norepinephrine	NUDT5	-1.67778	4.59156	-1.16159	0.272597	0.997696	-1.0971
Ast	Norepinephrine	PRKX	-1.95504	4.68484	-1.16227	0.27273	0.997696	-1.0968
Ast	Norepinephrine	SLC37A1	1.00273	4.66826	1.16684	0.272864	0.997696	1.09649
Ast	Norepinephrine	NCKAP1	1.0579	7.47323	1.16041	0.272865	0.997696	1.09649
Ast	Norepinephrine	LMBR1L	0.858203	5.03589	1.1595	0.273188	0.997696	1.09575
Ast	Norepinephrine	WDTC1	-0.672867	5.40114	-1.16625	0.273237	0.997696	-1.09564
Ast	Norepinephrine	XPA	-1.05381	5.29027	-1.15924	0.27329	0.997696	-1.09552
Ast	Norepinephrine	SSB	1.24707	4.33279	1.15913	0.273333	0.997696	1.09542
Ast	Norepinephrine	TRIM33	0.842607	6.78443	1.15876	0.273503	0.997696	1.09503
Ast	Norepinephrine	FBXO16	-0.901436	4.88349	-1.15841	0.273613	0.997696	-1.09478
Ast	Norepinephrine	PEAK1	-0.596916	7.37837	-1.169	0.273614	0.997696	-1.09478
Ast	Norepinephrine	SCAMP1	-1.33937	5.25928	-1.1578	0.27385	0.997696	-1.09424
Ast	Norepinephrine	SLC8B1	-0.730243	5.61776	-1.15739	0.27401	0.997696	-1.09388
Ast	Norepinephrine	CARS2	0.627995	6.01282	1.1632	0.274042	0.997696	1.0938
Ast	Norepinephrine	STK39	-0.802394	6.55565	-1.16328	0.27428	0.997696	-1.09326
Ast	Norepinephrine	CEP128	-1.07905	5.6232	-1.15613	0.274501	0.997696	-1.09276
Ast	Norepinephrine	DHX36	0.530708	6.20198	1.15543	0.274776	0.997696	1.09213
Ast	Norepinephrine	POLR2B	0.676875	5.60948	1.16074	0.274925	0.997696	1.09179
Ast	Norepinephrine	MIR762HG	0.658004	4.4851	1.15485	0.275065	0.997696	1.09147
Ast	Norepinephrine	LMAN2L	0.79291	5.17107	1.15468	0.27507	0.997696	1.09146
Ast	Norepinephrine	SUPT7L	1.18933	4.8568	1.15441	0.275174	0.997696	1.09123
Ast	Norepinephrine	LRP1	1.2579	8.00338	1.1587	0.275253	0.997696	1.09104
Ast	Norepinephrine	ROBO2	-2.67608	7.10741	-1.15752	0.275257	0.997696	-1.09104
Ast	Norepinephrine	AP2A2	-0.702962	6.3367	-1.1607	0.275364	0.997696	-1.09079
Ast	Norepinephrine	POC1B-AS1	-0.721315	4.74699	-1.15839	0.275413	0.997696	-1.09068
Ast	Norepinephrine	ARMC1	-1.05334	5.18128	-1.1617	0.275815	0.997696	-1.08977
Ast	Norepinephrine	PPA2	0.739685	6.48328	1.15691	0.275947	0.997696	1.08947
Ast	Norepinephrine	DIPK2A	1.08131	6.13901	1.16147	0.275963	0.997696	1.08943
Ast	Norepinephrine	KLC4	0.906051	5.39926	1.15649	0.276078	0.997696	1.08917
Ast	Norepinephrine	NQO2	-1.16313	5.28628	-1.15683	0.276133	0.997696	-1.08905
Ast	Norepinephrine	NSMCE1-DT	1.60464	4.28607	1.15181	0.276194	0.997696	1.08891
Ast	Norepinephrine	CLIP4	-0.735916	7.32679	-1.15221	0.276248	0.997696	-1.08879
Ast	Norepinephrine	PPP1R16A	-0.868514	4.35662	-1.15708	0.27635	0.997696	-1.08856
Ast	Norepinephrine	PLEKHA2	0.690492	5.24366	1.15388	0.276383	0.997696	1.08848
Ast	Norepinephrine	FAM214A	0.688908	6.50668	1.15915	0.276514	0.997696	1.08818
Ast	Norepinephrine	PIK3IP1	-1.10714	5.07272	-1.15099	0.276515	0.997696	-1.08818
Ast	Norepinephrine	MECP2	0.360886	6.50259	1.15073	0.276616	0.997696	1.08795
Ast	Norepinephrine	ZBTB8OS	0.900757	7.18465	1.15029	0.276802	0.997696	1.08753
Ast	Norepinephrine	ZNF83	-0.962293	6.74878	-1.15042	0.277075	0.997696	-1.08691
Ast	Norepinephrine	ZBTB25	0.958341	4.83222	1.15733	0.2773	0.997696	1.08641
Ast	Norepinephrine	TRAPPC10	0.479753	6.41052	1.15489	0.277446	0.997696	1.08607
Ast	Norepinephrine	IKBKB	-0.54668	5.81354	-1.15404	0.277709	0.997696	-1.08548
Ast	Norepinephrine	TJAP1	-1.27976	4.76927	-1.14743	0.277915	0.997696	-1.08501
Ast	Norepinephrine	DLC1	-0.91963	7.67671	-1.15343	0.277992	0.997696	-1.08484
Ast	Norepinephrine	NR1H3	0.614214	4.43141	1.14668	0.278208	0.997696	1.08435
Ast	Norepinephrine	PLD2	0.972335	5.07525	1.14605	0.278459	0.997696	1.08379
Ast	Norepinephrine	EPB41L3	-2.44726	5.14296	-1.15152	0.278528	0.997696	-1.08363
Ast	Norepinephrine	KIF13A	-0.622571	8.03793	-1.14579	0.278562	0.997696	-1.08355
Ast	Norepinephrine	ZC2HC1A	-0.979005	6.09965	-1.14553	0.278665	0.997696	-1.08332
Ast	Norepinephrine	C1orf43	0.837521	5.02462	1.15454	0.278822	0.997696	1.08297
Ast	Norepinephrine	NOL4L	-1.39509	5.03396	-1.15111	0.279004	0.997696	-1.08256
Ast	Norepinephrine	GRM3	1.26936	8.97411	1.14384	0.279332	0.997696	1.08182
Ast	Norepinephrine	UGGT1	0.660832	5.60005	1.14312	0.279616	0.997696	1.08118
Ast	Norepinephrine	SEC14L5	-2.89512	5.85551	-1.14903	0.279641	0.997696	-1.08113
Ast	Norepinephrine	PEBP4	-1.38108	5.09685	-1.1481	0.279913	0.997696	-1.08051
Ast	Norepinephrine	ZNF846	-0.636508	6.27671	-1.14233	0.279932	0.997696	-1.08047
Ast	Norepinephrine	TSPAN14	-0.810291	5.00028	-1.14814	0.280145	0.997696	-1.07999
Ast	Norepinephrine	ZKSCAN7-AS1	-0.855085	6.04328	-1.14883	0.280646	0.997696	-1.07887
Ast	Norepinephrine	AC106845.1	1.33458	7.73789	1.14511	0.280655	0.997696	1.07885
Ast	Norepinephrine	ZBTB16	-0.681302	7.79004	-1.17626	0.280673	0.997696	-1.07881
Ast	Norepinephrine	DPP8	0.535713	6.99916	1.14351	0.280752	0.997696	1.07863
Ast	Norepinephrine	CLPTM1	-1.04312	5.6184	-1.14016	0.280792	0.997696	-1.07854
Ast	Norepinephrine	SPAG1	-1.14529	5.17589	-1.14322	0.281084	0.997696	-1.07789
Ast	Norepinephrine	AL078604.4	1.26931	5.4424	1.13939	0.281098	0.997696	1.07786
Ast	Norepinephrine	LINC00963	-0.981144	5.28811	-1.13927	0.281145	0.997696	-1.07775
Ast	Norepinephrine	SLC33A1	0.95308	4.9938	1.14007	0.28118	0.997696	1.07767
Ast	Norepinephrine	MTF2	0.74444	6.13619	1.14199	0.281285	0.997696	1.07744
Ast	Norepinephrine	SGSM2	0.935308	6.34145	1.13847	0.281465	0.997696	1.07703
Ast	Norepinephrine	MRPS28	-1.1673	6.06744	-1.13908	0.281682	0.997696	-1.07655
Ast	Norepinephrine	UBTD1	0.79666	6.0119	1.14872	0.281802	0.997696	1.07628
Ast	Norepinephrine	ANOS1	-2.35503	5.96011	-1.13758	0.281851	0.997696	-1.07617
Ast	Norepinephrine	GJA1	-1.64897	8.15597	-1.13722	0.281962	0.997696	-1.07592
Ast	Norepinephrine	DDHD2	-0.604497	5.45804	-1.13717	0.282015	0.997696	-1.0758
Ast	Norepinephrine	GANAB	0.755352	5.37205	1.14045	0.282158	0.997696	1.07549
Ast	Norepinephrine	HAT1	-1.50414	4.36424	-1.13628	0.282335	0.997696	-1.07509
Ast	Norepinephrine	ZNF316	0.838366	4.93466	1.14029	0.28243	0.997696	1.07488
Ast	Norepinephrine	CEP250	0.866097	5.02064	1.13558	0.282653	0.997696	1.07438
Ast	Norepinephrine	DNAJB12	1.17786	4.29553	1.13493	0.282888	0.997696	1.07385
Ast	Norepinephrine	ELMO1	-3.10872	7.31159	-1.14067	0.282955	0.997696	-1.0737
Ast	Norepinephrine	ASCC3	0.531323	6.56934	1.13468	0.282975	0.997696	1.07366
Ast	Norepinephrine	BCOR	-1.19656	5.03733	-1.13863	0.283205	0.997696	-1.07315
Ast	Norepinephrine	COG2	0.654496	4.71362	1.13409	0.28321	0.997696	1.07314
Ast	Norepinephrine	CLCN3	0.630657	6.04031	1.1338	0.283361	0.997696	1.0728
Ast	Norepinephrine	CFAP54	-1.12794	5.51932	-1.13484	0.283407	0.997696	-1.0727
Ast	Norepinephrine	SLC19A2	0.633734	4.26092	1.14028	0.283421	0.997696	1.07267
Ast	Norepinephrine	MFAP3	0.948247	5.37964	1.13334	0.283528	0.997696	1.07243
Ast	Norepinephrine	PEBP1	1.02908	6.23729	1.13298	0.283656	0.997696	1.07214
Ast	Norepinephrine	OPCML	-3.92937	7.03923	-1.13532	0.28373	0.997696	-1.07198
Ast	Norepinephrine	FGFR1	0.807764	7.00323	1.13459	0.283944	0.997696	1.0715
Ast	Norepinephrine	PPP2CB	0.614016	6.76099	1.13697	0.28406	0.997696	1.07124
Ast	Norepinephrine	SORT1	-0.645694	7.4768	-1.13835	0.28413	0.997696	-1.07109
Ast	Norepinephrine	GMEB1	-1.06425	4.63415	-1.13155	0.284227	0.997696	-1.07087
Ast	Norepinephrine	TMEM132D	-3.20061	5.34964	-1.13342	0.284331	0.997696	-1.07064
Ast	Norepinephrine	MFSD4B	0.935899	5.33919	1.13696	0.284539	0.997696	1.07018
Ast	Norepinephrine	CSGALNACT2	1.05879	5.42564	1.13458	0.284655	0.997696	1.06992
Ast	Norepinephrine	CCDC91	0.667758	7.29635	1.12984	0.284916	0.997696	1.06934
Ast	Norepinephrine	AC025171.1	0.481006	5.34372	1.13076	0.284926	0.997696	1.06932
Ast	Norepinephrine	RAI14	0.977224	5.91972	1.12979	0.284936	0.997696	1.0693
Ast	Norepinephrine	CSMD1	-3.76228	7.81919	-1.13017	0.285081	0.997696	-1.06897
Ast	Norepinephrine	CASKIN2	-1.13898	4.13267	-1.12936	0.285109	0.997696	-1.06891
Ast	Norepinephrine	NFATC4	1.18639	5.79713	1.13527	0.285149	0.997696	1.06882
Ast	Norepinephrine	FAM160A2	0.889642	5.1559	1.12926	0.285151	0.997696	1.06882
Ast	Norepinephrine	CHERP	-1.39178	4.56238	-1.12909	0.285217	0.997696	-1.06867
Ast	Norepinephrine	MTMR4	-0.547288	5.61146	-1.12853	0.285444	0.997696	-1.06817
Ast	Norepinephrine	AKAP10	0.732156	6.87599	1.13154	0.285488	0.997696	1.06807
Ast	Norepinephrine	HSD17B4	0.841092	6.41327	1.13359	0.285521	0.997696	1.068
Ast	Norepinephrine	EIF4A1	0.957272	5.37455	1.12805	0.285637	0.997696	1.06774
Ast	Norepinephrine	CENPC	-0.767761	6.14049	-1.12825	0.285755	0.997696	-1.06748
Ast	Norepinephrine	PFKFB2	-0.989197	6.40511	-1.12763	0.285842	0.997696	-1.06729
Ast	Norepinephrine	VCAN	-1.47561	6.85263	-1.12922	0.285966	0.997696	-1.06701
Ast	Norepinephrine	PGD	1.20397	4.73507	1.12977	0.28612	0.997696	1.06667
Ast	Norepinephrine	RCC1L	-0.816272	5.16601	-1.12679	0.286145	0.997696	-1.06662
Ast	Norepinephrine	PTCHD1	0.962495	5.8583	1.1476	0.286315	0.997696	1.06624
Ast	Norepinephrine	PTN	1.39078	8.54006	1.12966	0.286428	0.997696	1.06599
Ast	Norepinephrine	PPP1R1B	0.95101	6.03727	1.12635	0.286531	0.997696	1.06576
Ast	Norepinephrine	CSNK2A2	1.08123	4.34558	1.12569	0.286586	0.997696	1.06564
Ast	Norepinephrine	NDUFAF7	1.03484	4.12762	1.12732	0.286679	0.997696	1.06544
Ast	Norepinephrine	TYW5	1.07202	4.44542	1.13185	0.286858	0.997696	1.06504
Ast	Norepinephrine	GTF2IRD2B	0.952068	5.9815	1.12866	0.286902	0.997696	1.06494
Ast	Norepinephrine	LINC00511	1.66016	9.59362	1.12898	0.287024	0.997696	1.06467
Ast	Norepinephrine	MAGI3	0.638548	7.36665	1.12782	0.287113	0.997696	1.06448
Ast	Norepinephrine	AP002812.2	1.17126	4.71583	1.15555	0.287148	0.997696	1.0644
Ast	Norepinephrine	CASC4	0.67477	8.1235	1.12664	0.287444	0.997696	1.06375
Ast	Norepinephrine	CC2D2B	1.33277	6.59213	1.12876	0.287482	0.997696	1.06366
Ast	Norepinephrine	CCDC50	1.25645	5.45466	1.12555	0.287511	0.997696	1.0636
Ast	Norepinephrine	SAE1	-0.649322	5.30664	-1.12296	0.287702	0.997696	-1.06318
Ast	Norepinephrine	XPC	0.63359	5.42252	1.12253	0.287866	0.997696	1.06282
Ast	Norepinephrine	SNX30	-1.00645	5.33057	-1.13283	0.288164	0.997696	-1.06216
Ast	Norepinephrine	SHROOM3	1.24082	9.04774	1.12565	0.288869	0.997696	1.06061
Ast	Norepinephrine	RRP36	1.00928	4.92987	1.11992	0.288926	0.997696	1.06048
Ast	Norepinephrine	TMC1	-1.57779	5.36845	-1.12421	0.289108	0.997696	-1.06008
Ast	Norepinephrine	ATP13A4	0.895415	9.36305	1.12452	0.289243	0.997696	1.05978
Ast	Norepinephrine	MAF	1.5801	4.78935	1.12299	0.289251	0.997696	1.05977
Ast	Norepinephrine	TNRC6A	0.515995	10.5632	1.12519	0.289361	0.997696	1.05953
Ast	Norepinephrine	XYLB	1.0923	4.45903	1.12246	0.289386	0.997696	1.05947
Ast	Norepinephrine	DDX1	0.9065	5.27693	1.11987	0.289581	0.997696	1.05904
Ast	Norepinephrine	ENOX1	-1.09239	8.00761	-1.12289	0.289643	0.997696	-1.0589
Ast	Norepinephrine	DYRK1A	0.916268	7.40364	1.11803	0.289692	0.997696	1.0588
Ast	Norepinephrine	CAPS2	0.44235	7.07379	1.11773	0.289817	0.997696	1.05852
Ast	Norepinephrine	AC105916.1	-0.882284	6.30598	-1.11957	0.289841	0.997696	-1.05847
Ast	Norepinephrine	NONO	-1.13089	4.73399	-1.1175	0.289914	0.997696	-1.05831
Ast	Norepinephrine	HYDIN	-1.07991	6.69781	-1.1205	0.290156	0.997696	-1.05778
Ast	Norepinephrine	MKRN1	-1.03679	4.61049	-1.12169	0.290385	0.997696	-1.05728
Ast	Norepinephrine	PPP2R5A	0.853582	6.62287	1.11577	0.290632	0.997696	1.05674
Ast	Norepinephrine	CHST3	-0.851455	5.59571	-1.11639	0.290759	0.997696	-1.05646
Ast	Norepinephrine	CHSY1	1.01932	5.8757	1.11494	0.290955	0.997696	1.05603
Ast	Norepinephrine	FNBP4	-0.366245	7.15622	-1.12009	0.291032	0.997696	-1.05586
Ast	Norepinephrine	EIF2B3	-0.868516	5.97913	-1.11405	0.291317	0.997696	-1.05524
Ast	Norepinephrine	ADCY8	-1.06624	7.48622	-1.11405	0.291317	0.997696	-1.05524
Ast	Norepinephrine	EVA1C	-1.10153	6.73566	-1.11848	0.291562	0.997696	-1.0547
Ast	Norepinephrine	CALR	-1.07862	4.61275	-1.11289	0.291792	0.997696	-1.0542
Ast	Norepinephrine	RHOT1	0.554077	7.32478	1.11571	0.291984	0.997696	1.05378
Ast	Norepinephrine	ARAP1	0.590174	6.24105	1.11648	0.292275	0.997696	1.05314
Ast	Norepinephrine	SLC4A1AP	-1.02139	4.76707	-1.11095	0.292586	0.997696	-1.05246
Ast	Norepinephrine	ARHGAP22	-1.71695	4.97396	-1.11666	0.292765	0.997696	-1.05207
Ast	Norepinephrine	MMD2	1.37687	10.1311	1.11151	0.292929	0.997696	1.05172
Ast	Norepinephrine	ATF2	-0.684947	5.90612	-1.11907	0.292946	0.997696	-1.05168
Ast	Norepinephrine	MAST3	-0.88535	4.98799	-1.1159	0.292947	0.997696	-1.05168
Ast	Norepinephrine	TDRP	-0.796749	5.81919	-1.10966	0.293117	0.997696	-1.05131
Ast	Norepinephrine	ZNF493	0.975942	5.78707	1.10932	0.293256	0.997696	1.05101
Ast	Norepinephrine	FAM161A	0.70093	4.3636	1.10907	0.29336	0.997696	1.05078
Ast	Norepinephrine	SORCS2	1.21816	9.16997	1.11158	0.293436	0.997696	1.05061
Ast	Norepinephrine	MOK	0.732942	7.454	1.10966	0.293817	0.997696	1.04979
Ast	Norepinephrine	GPR37L1	1.02751	6.49515	1.10793	0.293827	0.997696	1.04976
Ast	Norepinephrine	ZBTB1	0.928721	6.30512	1.10784	0.293865	0.997696	1.04968
Ast	Norepinephrine	ARHGAP24	1.5284	9.15833	1.11176	0.293873	0.997696	1.04966
Ast	Norepinephrine	RANGAP1	-1.45544	4.87455	-1.10772	0.293913	0.997696	-1.04958
Ast	Norepinephrine	S100PBP	-1.09319	6.14994	-1.10739	0.294051	0.997696	-1.04928
Ast	Norepinephrine	DNAJC18	-1.42837	4.70334	-1.10762	0.294187	0.997696	-1.04898
Ast	Norepinephrine	AC240274.1	1.50485	4.34669	1.10684	0.294279	0.997696	1.04878
Ast	Norepinephrine	RBM26	0.664595	7.88472	1.11116	0.294508	0.997696	1.04828
Ast	Norepinephrine	NEDD4L	1.18622	7.37389	1.10877	0.294509	0.997696	1.04828
Ast	Norepinephrine	DGKZ	1.85305	7.1767	1.1103	0.294606	0.997696	1.04807
Ast	Norepinephrine	ALDOC	1.22955	5.99578	1.10574	0.294731	0.997696	1.0478
Ast	Norepinephrine	ARHGAP19	1.17208	4.231	1.11442	0.294808	0.997696	1.04763
Ast	Norepinephrine	ARFGEF3	-1.26018	6.68102	-1.11244	0.294826	0.997696	-1.04759
Ast	Norepinephrine	RAD51B	0.749461	7.94945	1.10726	0.294972	0.997696	1.04728
Ast	Norepinephrine	AP000487.1	-0.912777	4.41269	-1.11039	0.294999	0.997696	-1.04722
Ast	Norepinephrine	CTNND1	0.479165	7.64227	1.1093	0.29517	0.997696	1.04685
Ast	Norepinephrine	MAP4K4	-0.634675	9.07156	-1.10465	0.295181	0.997696	-1.04682
Ast	Norepinephrine	PTPN13	0.422634	8.04615	1.10424	0.295348	0.997696	1.04646
Ast	Norepinephrine	AKAP9	-0.548006	8.35912	-1.10713	0.295631	0.997696	-1.04585
Ast	Norepinephrine	LARP4	0.578432	6.24919	1.1035	0.295655	0.997696	1.0458
Ast	Norepinephrine	TRAF3	-0.551247	6.99778	-1.10436	0.295663	0.997696	-1.04578
Ast	Norepinephrine	MBOAT2	0.695905	7.71033	1.10332	0.295731	0.997696	1.04563
Ast	Norepinephrine	LUC7L3	-0.694536	8.94122	-1.12811	0.295993	0.997696	-1.04507
Ast	Norepinephrine	WIPF1	-1.08261	5.77721	-1.10253	0.296056	0.997696	-1.04493
Ast	Norepinephrine	SEC31B	0.598362	5.90343	1.10361	0.296068	0.997696	1.0449
Ast	Norepinephrine	RMND5B	-0.884274	5.16214	-1.10774	0.296091	0.997696	-1.04485
Ast	Norepinephrine	PCBP2	0.539771	6.57773	1.10168	0.296411	0.997696	1.04416
Ast	Norepinephrine	APLF	0.608841	4.87576	1.1077	0.29646	0.997696	1.04406
Ast	Norepinephrine	GAB1	-1.32145	7.58802	-1.1065	0.296482	0.997696	-1.04401
Ast	Norepinephrine	ZNF146	-0.901606	6.12976	-1.1077	0.296525	0.997696	-1.04391
Ast	Norepinephrine	DIAPH1	1.19165	4.50811	1.10115	0.296628	0.997696	1.04369
Ast	Norepinephrine	ZBTB38	-0.530918	6.37036	-1.1063	0.296657	0.997696	-1.04363
Ast	Norepinephrine	TUT7	0.61717	5.55206	1.10104	0.296676	0.997696	1.04359
Ast	Norepinephrine	FASTK	1.29284	4.64256	1.10518	0.296894	0.997696	1.04312
Ast	Norepinephrine	ABHD3	1.09723	5.65155	1.11466	0.296897	0.997696	1.04311
Ast	Norepinephrine	AC118549.1	-0.547118	7.07064	-1.10027	0.296996	0.997696	-1.0429
Ast	Norepinephrine	ARID1B	0.649482	8.74066	1.1006	0.297104	0.997696	1.04266
Ast	Norepinephrine	KIF6	-1.28307	6.17486	-1.10378	0.297161	0.997696	-1.04254
Ast	Norepinephrine	BRSK2	0.967267	5.67033	1.09906	0.297497	0.997696	1.04182
Ast	Norepinephrine	NUP210	0.811132	5.452	1.09868	0.297656	0.997696	1.04147
Ast	Norepinephrine	B4GALNT4	1.26829	7.53606	1.09804	0.297982	0.997696	1.04077
Ast	Norepinephrine	DISP3	1.07539	5.10396	1.1016	0.298259	0.997696	1.04017
Ast	Norepinephrine	WDR25	0.795735	5.49716	1.09673	0.298526	0.997696	1.0396
Ast	Norepinephrine	GTF3C3	0.641124	4.72469	1.09657	0.298534	0.997696	1.03958
Ast	Norepinephrine	UBR5	0.672201	8.5453	1.09613	0.29881	0.997696	1.03899
Ast	Norepinephrine	CYP4A22-AS1	-1.09804	4.38791	-1.0957	0.298897	0.997696	-1.0388
Ast	Norepinephrine	RCC2	-0.75309	4.80259	-1.0955	0.29898	0.997696	-1.03862
Ast	Norepinephrine	FAIM2	0.935718	5.45466	1.09544	0.299004	0.997696	1.03857
Ast	Norepinephrine	ZNF565	-0.951202	5.01857	-1.0953	0.299064	0.997696	-1.03844
Ast	Norepinephrine	BPHL	0.878832	4.80187	1.10486	0.299149	0.997696	1.03826
Ast	Norepinephrine	NECTIN2	0.84597	4.84523	1.09492	0.299223	0.997696	1.0381
Ast	Norepinephrine	IPP	-0.473312	4.76441	-1.10072	0.299298	0.997696	-1.03794
Ast	Norepinephrine	PIP5K1C	-0.718229	5.12251	-1.09639	0.299309	0.997696	-1.03792
Ast	Norepinephrine	PAAF1	-0.658423	6.74522	-1.09457	0.299367	0.997696	-1.03779
Ast	Norepinephrine	ZDHHC6	-0.706914	4.25752	-1.09424	0.299593	0.997696	-1.03731
Ast	Norepinephrine	DOCK10	-2.86809	7.21928	-1.0996	0.299605	0.997696	-1.03728
Ast	Norepinephrine	TBC1D2B	1.00032	5.45074	1.09376	0.299705	0.997696	1.03707
Ast	Norepinephrine	WBP1L	0.636812	6.31956	1.74538	0.299727	0.997696	1.03702
Ast	Norepinephrine	FXR2	1.09076	4.4196	1.09369	0.299941	0.997696	1.03656
Ast	Norepinephrine	RPGRIP1L	-1.27924	4.65087	-1.09299	0.300027	0.997696	-1.03638
Ast	Norepinephrine	PHKB	0.36603	6.91814	1.09227	0.30033	0.997696	1.03573
Ast	Norepinephrine	KLF13	-0.621503	4.89904	-1.09769	0.300685	0.997696	-1.03497
Ast	Norepinephrine	NXPE3	-1.48056	5.22169	-1.09681	0.300707	0.997696	-1.03492
Ast	Norepinephrine	MMS22L	1.12625	4.62805	1.09574	0.30094	0.997696	1.03442
Ast	Norepinephrine	DENR	0.832831	5.39252	1.10697	0.300946	0.997696	1.03441
Ast	Norepinephrine	MIR100HG	0.331878	8.62548	1.0935	0.301119	0.997696	1.03404
Ast	Norepinephrine	SUCO	-0.733211	5.60109	-1.09033	0.301144	0.997696	-1.03398
Ast	Norepinephrine	UBA5	0.711218	5.2946	1.09027	0.301167	0.997696	1.03393
Ast	Norepinephrine	SMIM4	0.816223	4.83055	1.09144	0.301177	0.997696	1.03391
Ast	Norepinephrine	IPO11	0.78812	5.14388	1.08963	0.301437	0.997696	1.03336
Ast	Norepinephrine	TUBD1	-0.701704	5.27395	-1.08939	0.301536	0.997696	-1.03314
Ast	Norepinephrine	MYO1E	-1.29283	6.48905	-1.093	0.301642	0.997696	-1.03292
Ast	Norepinephrine	VTI1A	0.64005	7.73174	1.09205	0.301663	0.997696	1.03287
Ast	Norepinephrine	STX7	-0.552373	5.70426	-1.09414	0.301692	0.997696	-1.03281
Ast	Norepinephrine	PPP3CA	0.745686	8.09007	1.09222	0.301882	0.997696	1.03241
Ast	Norepinephrine	EMC1-AS1	-0.979278	4.72546	-1.08815	0.30206	0.997696	-1.03203
Ast	Norepinephrine	TRPC4AP	-0.587098	6.9313	-1.08748	0.302341	0.997696	-1.03143
Ast	Norepinephrine	KAT8	0.841074	4.9432	1.08713	0.302486	0.997696	1.03112
Ast	Norepinephrine	ABCD2	1.59502	6.78823	1.08655	0.30273	0.997696	1.0306
Ast	Norepinephrine	SMAD1	-0.906047	5.82401	-1.09111	0.302886	0.997696	-1.03026
Ast	Norepinephrine	CALM2	0.678972	7.61422	1.11007	0.302965	0.997696	1.0301
Ast	Norepinephrine	IFNAR1	-0.688267	5.1548	-1.08551	0.303171	0.997696	-1.02966
Ast	Norepinephrine	ITGB3BP	0.79596	5.74254	1.08534	0.303418	0.997696	1.02913
Ast	Norepinephrine	OTUD4	-1.08432	5.14424	-1.08881	0.30349	0.997696	-1.02898
Ast	Norepinephrine	KLHL21	0.974218	4.9654	1.08866	0.303578	0.997696	1.02879
Ast	Norepinephrine	ALG11	0.760879	4.28607	1.08434	0.303665	0.997696	1.0286
Ast	Norepinephrine	CUL5	-0.589952	6.86809	-1.08418	0.303733	0.997696	-1.02846
Ast	Norepinephrine	ZNF540	-0.964153	4.65424	-1.0843	0.303826	0.997696	-1.02826
Ast	Norepinephrine	YY1	-0.411798	5.89779	-1.08364	0.303961	0.997696	-1.02798
Ast	Norepinephrine	OXCT1	-0.578884	5.07898	-1.08545	0.304064	0.997696	-1.02776
Ast	Norepinephrine	PPM1E	-1.68833	5.42045	-1.08288	0.304282	0.997696	-1.02729
Ast	Norepinephrine	HK1	0.760761	6.52063	1.08356	0.304285	0.997696	1.02729
Ast	Norepinephrine	TASOR	-0.762289	6.11233	-1.08247	0.304455	0.997696	-1.02693
Ast	Norepinephrine	CST3	1.68582	8.18734	1.08216	0.304587	0.997696	1.02665
Ast	Norepinephrine	AMZ1	1.19349	6.07516	1.08113	0.305142	0.997696	1.02547
Ast	Norepinephrine	LRBA	-0.397448	7.73285	-1.08929	0.305217	0.997696	-1.02531
Ast	Norepinephrine	RYR2	-2.34584	6.55341	-1.08462	0.305609	0.997696	-1.02448
Ast	Norepinephrine	CD276	-0.568237	4.27171	-1.07934	0.305781	0.997696	-1.02412
Ast	Norepinephrine	FGF2	-0.79955	6.7751	-1.08257	0.306395	0.997696	-1.02281
Ast	Norepinephrine	AKAP6	-1.1254	8.14634	-1.08268	0.30649	0.997696	-1.02261
Ast	Norepinephrine	CAMK2G	0.960194	9.77258	1.0819	0.306888	0.997696	1.02177
Ast	Norepinephrine	GMDS-DT	0.82966	8.59913	1.07712	0.307011	0.997696	1.02151
Ast	Norepinephrine	PGGHG	1.1958	4.83539	1.08325	0.307237	0.997696	1.02104
Ast	Norepinephrine	CBR1	1.08039	4.59299	1.07591	0.307239	0.997696	1.02103
Ast	Norepinephrine	EIF2S2	1.48584	4.62642	1.07577	0.307298	0.997696	1.02091
Ast	Norepinephrine	EPHX2	-0.869439	5.2459	-1.08037	0.307314	0.997696	-1.02087
Ast	Norepinephrine	WASHC2A	-0.880854	4.6772	-1.08065	0.307367	0.997696	-1.02076
Ast	Norepinephrine	PIGN	0.673978	6.44277	1.07674	0.307702	0.997696	1.02006
Ast	Norepinephrine	RAB40C	-0.866599	6.30578	-1.07449	0.307843	0.997696	-1.01976
Ast	Norepinephrine	HERC1	-0.556181	8.04921	-1.07445	0.307864	0.997696	-1.01972
Ast	Norepinephrine	HEXA	1.02773	5.52029	1.07376	0.308155	0.997696	1.0191
Ast	Norepinephrine	SLF2	-0.515767	7.24372	-1.07734	0.308307	0.997696	-1.01878
Ast	Norepinephrine	FAM50A	-1.20391	4.9907	-1.07606	0.308504	0.997696	-1.01837
Ast	Norepinephrine	DCAF10	-0.662559	6.47643	-1.07282	0.308558	0.997696	-1.01825
Ast	Norepinephrine	CCDC30	-0.824673	6.25725	-1.07631	0.308565	0.997696	-1.01824
Ast	Norepinephrine	SGK1	-2.27633	6.7503	-1.07341	0.308968	0.997696	-1.01739
Ast	Norepinephrine	COG6	0.664314	5.98455	1.08353	0.30903	0.997696	1.01726
Ast	Norepinephrine	DENND6A	0.816502	5.87903	1.07428	0.3095	0.997696	1.01627
Ast	Norepinephrine	HSD17B7	-0.812058	4.6634	-1.07029	0.309641	0.997696	-1.01598
Ast	Norepinephrine	AKAP12	1.46692	6.88536	1.07405	0.309717	0.997696	1.01582
Ast	Norepinephrine	AL357054.2	0.844351	4.76588	1.07846	0.309819	0.997696	1.0156
Ast	Norepinephrine	ZNF155	0.825041	5.3746	1.08152	0.309885	0.997696	1.01546
Ast	Norepinephrine	EML5	0.770118	5.59963	1.06937	0.310036	0.997696	1.01515
Ast	Norepinephrine	TUBA1A	-1.78919	5.157	-1.0707	0.310168	0.997696	-1.01487
Ast	Norepinephrine	DENND11	-0.873301	5.53455	-1.07438	0.310246	0.997696	-1.01471
Ast	Norepinephrine	ERRFI1	0.74535	5.12397	1.06874	0.310308	0.997696	1.01458
Ast	Norepinephrine	RMND5A	-1.22816	4.71547	-1.06868	0.310333	0.997696	-1.01452
Ast	Norepinephrine	DICER1	-0.82571	7.51248	-1.07157	0.310483	0.997696	-1.01421
Ast	Norepinephrine	TAF11	-1.16412	5.08308	-1.07351	0.310655	0.997696	-1.01385
Ast	Norepinephrine	TTPA	-0.791671	5.64378	-1.07293	0.310689	0.997696	-1.01378
Ast	Norepinephrine	RNF44	1.04266	4.35086	1.06735	0.310901	0.997696	1.01333
Ast	Norepinephrine	FCHO2	-0.725193	5.64058	-1.07153	0.311127	0.997696	-1.01286
Ast	Norepinephrine	PIGB	1.17346	4.6039	1.07114	0.311136	0.997696	1.01284
Ast	Norepinephrine	OGT	-0.97686	6.66748	-1.06666	0.311199	0.997696	-1.01271
Ast	Norepinephrine	DPY30	2.46415	4.21017	1.06666	0.311201	0.997696	1.01271
Ast	Norepinephrine	PNPLA3	-1.26397	5.38522	-1.07511	0.311219	0.997696	-1.01267
Ast	Norepinephrine	DEF8	0.58534	5.5581	1.06659	0.311231	0.997696	1.01264
Ast	Norepinephrine	CAT	0.897673	5.84195	1.06944	0.311263	0.997696	1.01258
Ast	Norepinephrine	FAM181B	-0.776719	5.14411	-1.06811	0.311288	0.997696	-1.01252
Ast	Norepinephrine	DDI2	-0.644635	5.13738	-1.07185	0.311411	0.997696	-1.01227
Ast	Norepinephrine	WAC	0.78188	7.11469	1.06555	0.311676	0.997696	1.01171
Ast	Norepinephrine	XRCC5	0.503619	6.7365	1.06968	0.311976	0.997696	1.01108
Ast	Norepinephrine	COPS4	0.559632	4.87648	1.06928	0.312271	0.997696	1.01047
Ast	Norepinephrine	LRP4	0.871571	8.40255	1.06745	0.312537	0.997696	1.00991
Ast	Norepinephrine	ERICH6-AS1	0.79611	4.18233	1.06339	0.31261	0.997696	1.00976
Ast	Norepinephrine	PACS1	0.833023	7.84421	1.07803	0.312732	0.997696	1.00951
Ast	Norepinephrine	TM2D3	-0.989044	4.58775	-1.06262	0.312944	0.997696	-1.00906
Ast	Norepinephrine	ATG13	-1.25207	5.7944	-1.06257	0.312963	0.997696	-1.00902
Ast	Norepinephrine	XIAP	-0.853538	6.20215	-1.06206	0.313183	0.997696	-1.00857
Ast	Norepinephrine	EIF2D	-1.0889	4.64599	-1.19882	0.313193	0.997696	-1.00855
Ast	Norepinephrine	RNMT	0.532154	5.58504	1.06438	0.313495	0.997696	1.00792
Ast	Norepinephrine	ASMTL-AS1	-1.47597	5.28693	-1.06679	0.313536	0.997696	-1.00783
Ast	Norepinephrine	ZNF224	1.47887	4.47941	1.0611	0.313601	0.997696	1.0077
Ast	Norepinephrine	DAAM2	-0.697506	8.62568	-1.06096	0.313659	0.997696	-1.00757
Ast	Norepinephrine	SLC7A6OS	-0.695271	4.34293	-1.0619	0.313704	0.997696	-1.00748
Ast	Norepinephrine	KIAA1549L	-1.82366	5.46467	-1.06465	0.314061	0.997696	-1.00674
Ast	Norepinephrine	PGBD1	0.790471	4.90164	1.05921	0.314419	0.997696	1.00599
Ast	Norepinephrine	UBE2D4	0.780273	3.98953	1.05885	0.314572	0.997696	1.00567
Ast	Norepinephrine	VAPA	0.419398	6.25964	1.05936	0.314656	0.997696	1.0055
Ast	Norepinephrine	C8orf76	1.25844	4.70483	1.05851	0.314721	0.997696	1.00537
Ast	Norepinephrine	ZNF529	-1.03584	5.28092	-1.05892	0.314815	0.997696	-1.00517
Ast	Norepinephrine	SMIM7	0.632996	6.11751	1.05805	0.314919	0.997696	1.00495
Ast	Norepinephrine	NHS	0.933016	5.31823	1.06085	0.315361	0.997696	1.00404
Ast	Norepinephrine	ATP1B3	0.953976	5.19115	1.05689	0.315424	0.997696	1.0039
Ast	Norepinephrine	ZNF19	0.647773	4.52791	1.06134	0.315629	0.997696	1.00348
Ast	Norepinephrine	YTHDC2	0.639269	6.21628	1.0564	0.315639	0.997696	1.00346
Ast	Norepinephrine	INTS4	0.773141	5.09005	1.05616	0.315742	0.997696	1.00325
Ast	Norepinephrine	ANGEL1	-0.963966	5.25095	-1.05607	0.315783	0.997696	-1.00316
Ast	Norepinephrine	FAM66C	-0.490804	6.57621	-1.06297	0.31603	0.997696	-1.00265
Ast	Norepinephrine	FBXW4	-0.690634	6.43902	-1.05945	0.316083	0.997696	-1.00254
Ast	Norepinephrine	NSD2	0.659382	7.16854	1.05528	0.316124	0.997696	1.00246
Ast	Norepinephrine	LOXL3	1.55007	4.58402	1.05965	0.316146	0.997696	1.00241
Ast	Norepinephrine	USP12	0.800296	4.77614	1.05433	0.316541	0.997696	1.00159
Ast	Norepinephrine	IRF2	-0.447405	7.08083	-1.05963	0.316584	0.997696	-1.0015
Ast	Norepinephrine	TOX	1.3142	8.35685	1.05783	0.316675	0.997696	1.00131
Ast	Norepinephrine	IFT74	-0.587451	5.69787	-1.05398	0.316693	0.997696	-1.00128
Ast	Norepinephrine	CNOT2	0.715078	6.51463	1.05396	0.316701	0.997696	1.00126
Ast	Norepinephrine	SPOCK2	-1.04049	5.80521	-1.05335	0.316965	0.997696	-1.00071
Ast	Norepinephrine	NDE1	-1.46609	5.93055	-1.05751	0.31703	0.997696	-1.00058
Ast	Norepinephrine	TUBE1	0.582019	4.59358	1.0531	0.317075	0.997696	1.00049
Ast	Norepinephrine	EEFSEC	-1.10803	5.42338	-1.05263	0.317283	0.997696	-1.00006
Ast	Norepinephrine	PKN2	0.456946	7.37435	1.05712	0.317358	0.997696	0.999901
Ast	Norepinephrine	TMEM165	-2.23915	7.45536	-1.05657	0.317385	0.997696	-0.999845
Ast	Norepinephrine	SLC35D2	-1.26324	4.71236	-1.05592	0.317524	0.997696	-0.999558
Ast	Norepinephrine	HIF1A	-0.818759	6.64297	-1.05542	0.317567	0.997696	-0.99947
Ast	Norepinephrine	FBXL19	1.03482	4.75167	1.05377	0.317574	0.997696	0.999455
Ast	Norepinephrine	TRIM2	-0.893338	8.66289	-1.05564	0.318128	0.997696	-0.998313
Ast	Norepinephrine	TPCN1	0.756189	8.71608	1.05457	0.318134	0.997696	0.9983
Ast	Norepinephrine	CPNE8	-1.46496	6.03089	-1.05065	0.318146	0.997696	-0.998276
Ast	Norepinephrine	DNAH12	0.937232	4.58918	1.05067	0.318201	0.997696	0.998162
Ast	Norepinephrine	ARHGEF7	-0.725192	7.24634	-1.05323	0.318316	0.997696	-0.997925
Ast	Norepinephrine	CTNNBIP1	0.586063	6.44038	1.0501	0.318388	0.997696	0.997775
Ast	Norepinephrine	AFF4	-0.502198	7.36645	-1.05009	0.318393	0.997696	-0.997765
Ast	Norepinephrine	PLEKHB2	0.97777	4.37199	1.06605	0.31841	0.997696	0.99773
Ast	Norepinephrine	LRFN2	1.77427	5.61038	1.055	0.31853	0.997696	0.997484
Ast	Norepinephrine	CUL4A	0.694103	6.29552	1.04937	0.318709	0.997696	0.997115
Ast	Norepinephrine	CNTNAP3B	0.915123	6.06811	1.05482	0.318713	0.997696	0.997106
Ast	Norepinephrine	PITPNA	-0.938058	6.26947	-1.04909	0.31883	0.997696	-0.996864
Ast	Norepinephrine	HIVEP1	0.782947	6.97125	1.04905	0.318845	0.997696	0.996833
Ast	Norepinephrine	ZNF592	0.981982	5.61003	1.05621	0.31885	0.997696	0.996823
Ast	Norepinephrine	ETV5	2.0714	5.51359	1.05293	0.318946	0.997696	0.996626
Ast	Norepinephrine	SEL1L3	1.55263	6.41967	1.05134	0.319106	0.997696	0.996296
Ast	Norepinephrine	AC073050.1	1.31211	9.29387	1.04954	0.319203	0.997696	0.996097
Ast	Norepinephrine	BRINP3	1.26125	8.08515	1.05066	0.319382	0.997696	0.995729
Ast	Norepinephrine	MORF4L2	-0.965749	4.82222	-1.04949	0.319457	0.997696	-0.995575
Ast	Norepinephrine	ESRRG	1.2302	8.60691	1.05153	0.319649	0.997696	0.995179
Ast	Norepinephrine	SCRN1	-0.974003	6.40848	-1.04733	0.319716	0.997696	-0.995041
Ast	Norepinephrine	LINC01237	0.922134	6.1111	1.05303	0.319964	0.997696	0.994532
Ast	Norepinephrine	Z93930.2	-0.784884	5.90617	-1.04863	0.319989	0.997696	-0.99448
Ast	Norepinephrine	RUSC2	-0.553623	5.64641	-1.04631	0.320198	0.997696	-0.994051
Ast	Norepinephrine	XPO6	-0.740115	6.14448	-1.04592	0.320222	0.997696	-0.994001
Ast	Norepinephrine	KIAA0355	-0.698848	6.01021	-1.04572	0.320309	0.997696	-0.993822
Ast	Norepinephrine	TMEM63A	-1.33234	6.60815	-1.05127	0.320326	0.997696	-0.993788
Ast	Norepinephrine	NBPF9	0.873923	4.85749	1.04712	0.320337	0.997696	0.993765
Ast	Norepinephrine	HTRA1	0.516324	7.74928	1.04997	0.320836	0.997696	0.99274
Ast	Norepinephrine	AC119674.1	1.26187	5.65406	1.04431	0.320927	0.997696	0.992554
Ast	Norepinephrine	SH3D19	-1.83332	6.13768	-1.0496	0.320955	0.997696	-0.992496
Ast	Norepinephrine	EAPP	0.41088	5.24713	1.08053	0.321014	0.997696	0.992376
Ast	Norepinephrine	TAFA5	0.899668	8.69401	1.04527	0.321139	0.997696	0.99212
Ast	Norepinephrine	ZMAT1	-0.511518	8.13706	-1.04437	0.321229	0.997696	-0.991936
Ast	Norepinephrine	PRKAR2B	1.15845	4.36693	1.04623	0.321259	0.997696	0.991875
Ast	Norepinephrine	AGL	0.560993	6.78266	1.04279	0.321598	0.997696	0.99118
Ast	Norepinephrine	FRS2	-0.621264	7.51812	-1.04809	0.321668	0.997696	-0.991035
Ast	Norepinephrine	SLC25A51	0.902551	4.4233	1.06544	0.321692	0.997696	0.990986
Ast	Norepinephrine	CAPN15	1.50554	4.6775	1.04541	0.321923	0.997696	0.990513
Ast	Norepinephrine	RCAN1	-0.985692	4.73042	-1.04291	0.322032	0.997696	-0.990291
Ast	Norepinephrine	CD22	-2.73189	5.31126	-1.04664	0.322155	0.997696	-0.990039
Ast	Norepinephrine	DNAJC25	-1.21496	4.05193	-1.04468	0.32272	0.997696	-0.988885
Ast	Norepinephrine	LYVE1	0.67253	5.14575	1.04187	0.323013	0.997696	0.988286
Ast	Norepinephrine	ZNF23	1.26702	4.06913	1.03949	0.323169	0.997696	0.987967
Ast	Norepinephrine	C5orf51	-0.81611	3.97189	-1.0389	0.323317	0.997696	-0.987665
Ast	Norepinephrine	ZFYVE1	-0.617734	5.03838	-1.03878	0.32337	0.997696	-0.987557
Ast	Norepinephrine	LZTR1	-0.985668	4.78651	-1.03862	0.323441	0.997696	-0.987411
Ast	Norepinephrine	PPP2R5B	0.707866	4.71998	1.04107	0.323595	0.997696	0.987096
Ast	Norepinephrine	ABL1	-0.464561	7.27317	-1.038	0.323719	0.997696	-0.986844
Ast	Norepinephrine	HADHA	0.635014	5.97455	1.03782	0.323797	0.997696	0.986686
Ast	Norepinephrine	TRIOBP	1.03486	5.43701	1.04116	0.323962	0.997696	0.986348
Ast	Norepinephrine	MBNL2	-0.362345	7.85	-1.04267	0.324091	0.997696	-0.986085
Ast	Norepinephrine	PPHLN1	0.969982	6.38809	1.0367	0.324295	0.997696	0.985671
Ast	Norepinephrine	SPAST	-0.615221	5.96642	-1.03726	0.324298	0.997696	-0.985664
Ast	Norepinephrine	SLC38A6	1.30905	5.54884	1.03644	0.324411	0.997696	0.985433
Ast	Norepinephrine	PCSK5	0.869461	7.84558	1.04121	0.324493	0.997696	0.985268
Ast	Norepinephrine	SRP68	0.72538	4.63628	1.0396	0.324538	0.997696	0.985175
Ast	Norepinephrine	ANKZF1	-0.830816	4.99556	-1.03609	0.324567	0.997696	-0.985116
Ast	Norepinephrine	LATS1	0.55301	6.4401	1.03586	0.324668	0.997696	0.98491
Ast	Norepinephrine	BTBD11	-1.53583	5.0185	-1.06439	0.324703	0.997696	-0.984839
Ast	Norepinephrine	FN3K	-0.740737	5.41579	-1.03751	0.324741	0.997696	-0.984761
Ast	Norepinephrine	DAAM1	0.527338	7.82619	1.04184	0.324742	0.997696	0.98476
Ast	Norepinephrine	GTF2B	-1.11626	4.38614	-1.03501	0.325045	0.997696	-0.984144
Ast	Norepinephrine	MTA3	0.615525	6.66514	1.03458	0.325236	0.997696	0.983754
Ast	Norepinephrine	NFAT5	0.786595	8.56911	1.03866	0.325264	0.997696	0.983697
Ast	Norepinephrine	DLG1	-1.23339	7.94319	-1.03892	0.325266	0.997696	-0.983694
Ast	Norepinephrine	ILRUN	0.761046	5.47143	1.03537	0.325381	0.997696	0.98346
Ast	Norepinephrine	SRFBP1	0.925333	4.58076	1.03405	0.325474	0.997696	0.983272
Ast	Norepinephrine	RSRC1	-0.649781	6.39263	-1.03393	0.325524	0.997696	-0.983169
Ast	Norepinephrine	GRK3	0.941442	7.13302	1.03734	0.325547	0.997696	0.983124
Ast	Norepinephrine	AC084198.2	0.595787	6.8179	1.03664	0.325808	0.997696	0.982593
Ast	Norepinephrine	TNK2	0.78532	6.55354	1.03326	0.325825	0.997696	0.982558
Ast	Norepinephrine	KPNA4	0.782889	5.90749	1.03298	0.325951	0.997696	0.982303
Ast	Norepinephrine	PKIG	-0.735015	5.39193	-1.03265	0.326097	0.997696	-0.982006
Ast	Norepinephrine	PPM1K	0.493615	7.15126	1.03555	0.326101	0.997696	0.981999
Ast	Norepinephrine	NMNAT1	-1.10288	4.84172	-1.0325	0.326163	0.997696	-0.981872
Ast	Norepinephrine	RFX7	0.588688	7.17078	1.03724	0.326205	0.997696	0.981787
Ast	Norepinephrine	PHLPP2	0.542069	5.7014	1.03235	0.326228	0.997696	0.981739
Ast	Norepinephrine	UPF1	-0.948457	4.52441	-1.03206	0.326359	0.997696	-0.981474
Ast	Norepinephrine	ADSS	-1.22431	5.19977	-1.04702	0.326371	0.997696	-0.981449
Ast	Norepinephrine	PPIL3	0.602182	4.54446	1.03409	0.326444	0.997696	0.981301
Ast	Norepinephrine	DLD	1.01556	4.61613	1.03591	0.326609	0.997696	0.980967
Ast	Norepinephrine	LINC01285	0.699297	5.63667	1.03478	0.326913	0.997696	0.980351
Ast	Norepinephrine	TRIP12	0.3579	7.31049	1.03065	0.327016	0.997696	0.980143
Ast	Norepinephrine	HS3ST5	0.886776	7.2492	1.03048	0.327063	0.997696	0.980048
Ast	Norepinephrine	CCND2-AS1	1.19652	5.17023	1.04603	0.327296	0.997696	0.979575
Ast	Norepinephrine	NORAD	-1.92784	4.61926	-1.02933	0.327579	0.997696	-0.979001
Ast	Norepinephrine	PRKRA	0.781168	4.38375	1.02916	0.327675	0.997696	0.978808
Ast	Norepinephrine	EBLN3P	0.665857	4.67649	1.05286	0.327741	0.997696	0.978674
Ast	Norepinephrine	PPP2R3A	-0.91631	6.88581	-1.03128	0.3278	0.997696	-0.978555
Ast	Norepinephrine	FUS	0.61611	6.92547	1.02804	0.328155	0.997696	0.977837
Ast	Norepinephrine	OTUD5	-0.593533	5.02282	-1.03302	0.328198	0.997696	-0.977751
Ast	Norepinephrine	DTNBP1	-0.964553	5.78848	-1.03305	0.328217	0.997696	-0.977712
Ast	Norepinephrine	IMPA1	0.259925	4.44191	1.03247	0.328646	0.997696	0.976844
Ast	Norepinephrine	WHAMM	-0.978114	4.54327	-1.02654	0.328829	0.997696	-0.976475
Ast	Norepinephrine	NSMCE1	-0.912186	4.62062	-1.02653	0.32883	0.997696	-0.976473
Ast	Norepinephrine	ATXN2	0.60017	8.72549	1.02852	0.328884	0.997696	0.976364
Ast	Norepinephrine	DOK5	1.37663	6.74885	1.03026	0.328915	0.997696	0.976301
Ast	Norepinephrine	RANBP3L	1.103	8.90811	1.02944	0.329082	0.997696	0.975965
Ast	Norepinephrine	LONRF2	1.17242	5.73991	1.02564	0.329233	0.997696	0.97566
Ast	Norepinephrine	APLP1	-1.43234	4.67049	-1.03091	0.329308	0.997696	-0.975508
Ast	Norepinephrine	TSC22D1	-0.891593	6.45562	-1.02857	0.329544	0.997696	-0.975032
Ast	Norepinephrine	RNF144B	1.24203	4.68942	1.03078	0.329594	0.997696	0.974933
Ast	Norepinephrine	ABCB7	0.787829	5.36802	1.02737	0.329694	0.997696	0.974731
Ast	Norepinephrine	RAB31	1.05309	7.49038	1.02933	0.329761	0.997696	0.974596
Ast	Norepinephrine	LINC02427	0.691896	5.96061	1.02964	0.329908	0.997696	0.974298
Ast	Norepinephrine	TMEM135	0.496833	7.37459	1.02546	0.330454	0.997696	0.973201
Ast	Norepinephrine	CFLAR	-0.48565	6.567	-1.02265	0.330577	0.997696	-0.972953
Ast	Norepinephrine	DCAF6	1.16215	6.46209	1.0225	0.330751	0.997696	0.972602
Ast	Norepinephrine	MVP	-0.569209	4.90019	-1.02711	0.330812	0.997696	-0.972479
Ast	Norepinephrine	ADGRG1	0.770304	7.34793	1.0219	0.33092	0.997696	0.972263
Ast	Norepinephrine	SOX5	1.42514	10.678	1.02492	0.331071	0.997696	0.971959
Ast	Norepinephrine	SLC4A7	1.16844	4.42687	1.02155	0.331071	0.997696	0.971959
Ast	Norepinephrine	TRMT10B	0.920809	5.16394	1.02127	0.331197	0.997696	0.971706
Ast	Norepinephrine	DAZAP2	-0.793964	4.08359	-1.02432	0.331701	0.997696	-0.970694
Ast	Norepinephrine	VPS52	-0.9142	4.8816	-1.02015	0.331703	0.997696	-0.97069
Ast	Norepinephrine	KANK2	1.13949	4.58227	1.01995	0.331795	0.997696	0.970505
Ast	Norepinephrine	RFTN2	0.526856	8.41513	1.02765	0.331856	0.997696	0.970383
Ast	Norepinephrine	TPM4	-1.38973	4.91118	-1.01945	0.332019	0.997696	-0.970055
Ast	Norepinephrine	NRP1	1.2147	6.82623	1.02394	0.332296	0.997696	0.9695
Ast	Norepinephrine	AC004158.1	-0.536547	6.32819	-1.01867	0.332371	0.997696	-0.969349
Ast	Norepinephrine	ZDHHC2	-0.898036	5.48949	-1.01836	0.332511	0.997696	-0.969068
Ast	Norepinephrine	HEPH	0.630082	6.68514	1.02292	0.3326	0.997696	0.96889
Ast	Norepinephrine	LTBP3	0.599759	6.67375	1.01797	0.332689	0.997696	0.968711
Ast	Norepinephrine	PPP5C	-0.787202	5.74884	-1.02091	0.332691	0.997696	-0.968709
Ast	Norepinephrine	EVI5	-0.570101	7.21152	-1.01995	0.332747	0.997696	-0.968595
Ast	Norepinephrine	CYFIP2	0.586525	7.67455	1.02268	0.33277	0.997696	0.96855
Ast	Norepinephrine	SLC43A2	-1.15397	5.57818	-1.02645	0.332872	0.997696	-0.968345
Ast	Norepinephrine	PMP2	-0.963202	5.35552	-1.01718	0.333047	0.997696	-0.967995
Ast	Norepinephrine	NRDC	0.583961	6.64197	1.01928	0.333167	0.997696	0.967755
Ast	Norepinephrine	FIG4	0.800563	5.30554	1.01639	0.333402	0.997696	0.967285
Ast	Norepinephrine	CCT6A	0.934061	4.352	1.02045	0.333606	0.997696	0.966876
Ast	Norepinephrine	YWHAE	-0.357364	7.16017	-1.0209	0.333822	0.997696	-0.966443
Ast	Norepinephrine	C2orf42	0.875489	5.29049	1.01922	0.333906	0.997696	0.966277
Ast	Norepinephrine	DDX58	-0.812343	5.08121	-1.01527	0.33391	0.997696	-0.966269
Ast	Norepinephrine	PTPRN2	-3.04725	6.36577	-1.0159	0.333924	0.997696	-0.96624
Ast	Norepinephrine	DOP1B	0.83235	5.52091	1.01512	0.33398	0.997696	0.966128
Ast	Norepinephrine	BRSK1	-1.45597	6.37156	-1.01857	0.334006	0.997696	-0.966076
Ast	Norepinephrine	MARK2	-0.616614	6.15495	-1.0202	0.334027	0.997696	-0.966034
Ast	Norepinephrine	FAM199X	0.818219	4.96164	1.01743	0.334165	0.997696	0.965759
Ast	Norepinephrine	XRN1	0.445133	7.29842	1.01931	0.334217	0.997696	0.965655
Ast	Norepinephrine	RAB10	-0.421948	7.07697	-1.02047	0.334334	0.997696	-0.965421
Ast	Norepinephrine	MAP2K4	0.366261	6.63847	1.01412	0.334468	0.997696	0.965154
Ast	Norepinephrine	TYK2	0.62056	5.30437	1.12576	0.334516	0.997696	0.965058
Ast	Norepinephrine	GALT	0.827855	4.91603	1.01674	0.334588	0.997696	0.964915
Ast	Norepinephrine	AL359232.1	1.38132	5.53589	1.01529	0.334841	0.997696	0.964409
Ast	Norepinephrine	IMMP2L	-1.34521	8.08948	-1.01252	0.335161	0.997696	-0.96377
Ast	Norepinephrine	MEF2C-AS1	0.844932	8.40374	1.01563	0.335225	0.997696	0.963643
Ast	Norepinephrine	FBXW7	0.789651	6.53801	1.01233	0.335247	0.997696	0.963599
Ast	Norepinephrine	TTLL7	-2.18087	7.65293	-1.01707	0.335275	0.997696	-0.963543
Ast	Norepinephrine	RBAK	0.983313	4.474	1.01205	0.335375	0.997696	0.963343
Ast	Norepinephrine	KIF16B	-0.547339	6.92163	-1.01121	0.335757	0.997696	-0.962583
Ast	Norepinephrine	FGFR2	0.632965	8.96153	1.01396	0.335854	0.997696	0.96239
Ast	Norepinephrine	NRF1	0.707564	7.56023	1.01262	0.335953	0.997696	0.962191
Ast	Norepinephrine	UBR1	-0.441393	7.27129	-1.01065	0.336014	0.997696	-0.96207
Ast	Norepinephrine	POU6F2	1.44728	6.71615	1.01726	0.336021	0.997696	0.962056
Ast	Norepinephrine	BICC1	0.885103	6.88742	1.01034	0.336153	0.997696	0.961793
Ast	Norepinephrine	G3BP1	0.94561	5.86927	1.01034	0.336154	0.997696	0.961791
Ast	Norepinephrine	AC018730.1	0.632961	7.05689	1.01007	0.336276	0.997696	0.961548
Ast	Norepinephrine	TBL1XR1	0.601792	7.74419	1.01027	0.336533	0.997696	0.961038
Ast	Norepinephrine	PDXK	0.743414	6.7918	1.00926	0.336645	0.997696	0.960816
Ast	Norepinephrine	PKP4	-1.71652	6.69466	-1.01285	0.337057	0.997696	-0.959996
Ast	Norepinephrine	CATSPERE	-0.537654	5.95764	-1.01505	0.337264	0.997696	-0.959585
Ast	Norepinephrine	PRNP	-1.09643	6.41956	-1.00776	0.337333	0.997696	-0.959447
Ast	Norepinephrine	LRP2	-2.77483	5.19463	-1.01243	0.337348	0.997696	-0.959419
Ast	Norepinephrine	MT3	1.9185	6.69865	1.00768	0.337372	0.997696	0.959372
Ast	Norepinephrine	SHLD2	-1.03401	6.17169	-1.01231	0.337457	0.997696	-0.959201
Ast	Norepinephrine	SPCS2	-1.19635	4.73266	-1.00704	0.33766	0.997696	-0.9588
Ast	Norepinephrine	TMEM91	-0.357343	6.70525	-1.01018	0.337829	0.997696	-0.958464
Ast	Norepinephrine	DIPK1C	-0.801167	4.81271	-1.00634	0.337981	0.997696	-0.958163
Ast	Norepinephrine	LGR4	0.731626	7.94483	1.01118	0.33802	0.997696	0.958084
Ast	Norepinephrine	TTC7B	0.877058	7.73409	1.00795	0.338562	0.997696	0.95701
Ast	Norepinephrine	ABCC5	-1.00805	5.91967	-1.00477	0.3387	0.997696	-0.956738
Ast	Norepinephrine	TRIP6	-1.22411	4.14944	-1.00463	0.338767	0.997696	-0.956605
Ast	Norepinephrine	FAM171B	1.05029	8.08533	1.00419	0.338965	0.997696	0.956213
Ast	Norepinephrine	TGFBRAP1	0.625878	4.35075	1.00366	0.339234	0.997696	0.95568
Ast	Norepinephrine	ABTB2	-1.16006	5.71631	-1.00338	0.339341	0.997696	-0.955469
Ast	Norepinephrine	PPCDC	-0.734285	6.68047	-1.009	0.339378	0.997696	-0.955395
Ast	Norepinephrine	PEPD	-0.872389	5.16449	-1.00289	0.339562	0.997696	-0.95503
Ast	Norepinephrine	TMEM219	0.629935	5.09766	1.01287	0.339623	0.997696	0.954911
Ast	Norepinephrine	KCNQ3	1.95786	7.50755	1.00272	0.339643	0.997696	0.954871
Ast	Norepinephrine	APPL1	0.664411	5.28621	1.00662	0.339822	0.997696	0.954516
Ast	Norepinephrine	SUGT1	-0.645915	5.25081	-1.0062	0.339905	0.997696	-0.954353
Ast	Norepinephrine	CTTN	-0.520297	6.57104	-1.00555	0.340113	0.997696	-0.953942
Ast	Norepinephrine	APBB1	-0.972226	5.46495	-1.00651	0.340176	0.997696	-0.953817
Ast	Norepinephrine	ACADM	1.10219	5.52685	1.00222	0.340375	0.997696	0.953424
Ast	Norepinephrine	ID2-AS1	1.36715	4.24268	1.00071	0.340568	0.997696	0.953043
Ast	Norepinephrine	ESYT2	-0.597047	6.56639	-1.00051	0.340659	0.997696	-0.952863
Ast	Norepinephrine	TBC1D17	0.768569	5.34606	1.00021	0.340799	0.997696	0.952588
Ast	Norepinephrine	AKAP11	-0.916518	6.4904	-1.00007	0.340863	0.997696	-0.952462
Ast	Norepinephrine	HOPX	0.947284	5.57896	1.00812	0.34087	0.997696	0.952448
Ast	Norepinephrine	HSPA9	-0.747866	5.35443	-0.999776	0.340996	0.997696	-0.952199
Ast	Norepinephrine	FKBP9	1.45806	5.12463	0.999149	0.341285	0.997696	0.951629
Ast	Norepinephrine	TMEM168	0.675536	5.6252	1.00128	0.341446	0.997696	0.951313
Ast	Norepinephrine	CLCN6	0.797001	5.22106	1.00002	0.341637	0.997696	0.950936
Ast	Norepinephrine	LIPA	-1.17914	5.99534	-1.00279	0.341805	0.997696	-0.950604
Ast	Norepinephrine	NIPA1	-1.13284	5.12878	-0.998413	0.341953	0.997696	-0.950313
Ast	Norepinephrine	PATJ	0.524428	6.4284	0.997556	0.342032	0.997696	0.950157
Ast	Norepinephrine	FNTB	-0.678681	5.89843	-0.99877	0.342075	0.997696	-0.950073
Ast	Norepinephrine	FOXG1	0.868451	7.02857	0.996249	0.342625	0.997696	0.948992
Ast	Norepinephrine	NDUFB1	0.861531	4.77963	0.996612	0.342633	0.997696	0.948976
Ast	Norepinephrine	USP48	-0.57863	6.72598	-0.99589	0.34279	0.997696	-0.948666
Ast	Norepinephrine	AL132857.1	1.30203	5.63913	0.999274	0.342948	0.997696	0.948356
Ast	Norepinephrine	HDAC7	0.846492	5.76453	0.995542	0.342952	0.997696	0.948349
Ast	Norepinephrine	AC131571.1	-0.953789	5.65102	-0.995669	0.342953	0.997696	-0.948346
Ast	Norepinephrine	CCDC191	0.631162	6.05856	0.997351	0.343106	0.997696	0.948046
Ast	Norepinephrine	CPD	0.724812	5.51082	0.994825	0.343283	0.997696	0.947698
Ast	Norepinephrine	ZEB1-AS1	1.13415	5.53918	1.00102	0.343393	0.997696	0.947483
Ast	Norepinephrine	LRRC69	0.845134	4.54242	0.994545	0.343413	0.997696	0.947443
Ast	Norepinephrine	SLC7A11	0.973443	8.22225	0.995941	0.343546	0.997696	0.947182
Ast	Norepinephrine	CD47	0.511824	6.82302	0.995799	0.343708	0.997696	0.946864
Ast	Norepinephrine	BCAS4	-0.812731	4.81507	-0.997874	0.343761	0.997696	-0.946761
Ast	Norepinephrine	WDFY3	0.400681	8.62297	0.993483	0.343906	0.997696	0.946476
Ast	Norepinephrine	TRIM13	0.421915	5.34612	0.99377	0.344087	0.997696	0.94612
Ast	Norepinephrine	DIO2	1.93085	5.76766	0.996344	0.344155	0.997696	0.945988
Ast	Norepinephrine	CXCL14	3.10078	5.34254	0.995323	0.344789	0.997696	0.944746
Ast	Norepinephrine	GRIK5	0.408694	5.94135	0.991571	0.344793	0.997696	0.944737
Ast	Norepinephrine	LINC00630	0.97552	5.15792	0.991285	0.344926	0.997696	0.944477
Ast	Norepinephrine	PDZRN4	-1.2989	4.78299	-0.991037	0.345041	0.997696	-0.944252
Ast	Norepinephrine	C20orf194	0.569783	9.00925	0.993576	0.34508	0.997696	0.944175
Ast	Norepinephrine	FOXG1-AS1	0.966063	5.62634	0.990073	0.34549	0.997696	0.943374
Ast	Norepinephrine	BAG3	-0.580767	4.56246	-0.989957	0.345543	0.997696	-0.943269
Ast	Norepinephrine	GRTP1	1.15959	4.89769	0.990435	0.345557	0.997696	0.943242
Ast	Norepinephrine	ATL2	1.0638	7.21255	0.993486	0.345702	0.997696	0.942958
Ast	Norepinephrine	PLEKHM3	0.488106	5.9456	0.993266	0.345896	0.997696	0.942579
Ast	Norepinephrine	MBD5	0.610022	8.93712	0.988716	0.346121	0.997696	0.942139
Ast	Norepinephrine	NFATC1	0.927174	5.55935	0.989573	0.346136	0.997696	0.94211
Ast	Norepinephrine	PCGF6	0.961143	5.34885	0.988581	0.346184	0.997696	0.942016
Ast	Norepinephrine	AATF	0.969443	5.22848	0.988442	0.346249	0.997696	0.94189
Ast	Norepinephrine	TSBP1-AS1	-1.42363	5.39863	-0.996421	0.346369	0.997696	-0.941655
Ast	Norepinephrine	HTT	0.634584	7.06902	0.988005	0.346469	0.997696	0.941461
Ast	Norepinephrine	ATP6V0A1	-0.641231	6.89094	-0.987747	0.346573	0.997696	-0.941257
Ast	Norepinephrine	CNOT1	-0.519855	6.16217	-0.988381	0.346763	0.997696	-0.940887
Ast	Norepinephrine	NTSR2	1.68556	4.76754	0.987271	0.346797	0.997696	0.94082
Ast	Norepinephrine	UBE2G2	-0.405501	7.18039	-1.02781	0.347037	0.997696	-0.940351
Ast	Norepinephrine	TSTD2	-0.540781	5.12647	-0.986605	0.347106	0.997696	-0.940218
Ast	Norepinephrine	MTHFD1L	-0.672199	6.78045	-0.988964	0.347107	0.997696	-0.940215
Ast	Norepinephrine	RAB7A	0.296126	6.73286	0.990948	0.347172	0.997696	0.940088
Ast	Norepinephrine	KIAA1841	-0.854614	5.83146	-0.986285	0.347255	0.997696	-0.939926
Ast	Norepinephrine	ZNF148	0.521635	7.20052	0.98612	0.347335	0.997696	0.939772
Ast	Norepinephrine	LCLAT1	-0.949947	5.39561	-0.989597	0.347463	0.997696	-0.939521
Ast	Norepinephrine	NIFK-AS1	1.02802	6.24773	0.990842	0.347531	0.997696	0.93939
Ast	Norepinephrine	RABL2A	0.734983	4.90115	0.989564	0.347658	0.997696	0.939143
Ast	Norepinephrine	IRS2	-0.614293	6.20142	-0.984939	0.347884	0.997696	-0.938701
Ast	Norepinephrine	LARGE1	0.984349	7.84381	0.984751	0.347972	0.997696	0.938529
Ast	Norepinephrine	PPM1G	1.13899	4.72464	0.984625	0.348031	0.997696	0.938415
Ast	Norepinephrine	IKZF4	0.772313	4.85029	0.986922	0.348049	0.997696	0.938381
Ast	Norepinephrine	KAT2B	0.439081	8.12415	0.984497	0.348091	0.997696	0.938299
Ast	Norepinephrine	CALN1	2.02812	7.47827	0.988388	0.348254	0.997696	0.937982
Ast	Norepinephrine	RELCH	0.563628	6.39128	0.988149	0.348255	0.997696	0.937979
Ast	Norepinephrine	MTM1	0.702019	6.17976	0.984979	0.348278	0.997696	0.937934
Ast	Norepinephrine	HNRNPA3	0.767272	6.35784	0.983949	0.348615	0.997696	0.93728
Ast	Norepinephrine	ADAM17	-0.50158	5.73946	-0.986962	0.348654	0.997696	-0.937203
Ast	Norepinephrine	CDK9	1.07179	5.77042	0.98939	0.348685	0.997696	0.937144
Ast	Norepinephrine	RFC1	-0.722643	5.67287	-0.98921	0.348876	0.997696	-0.936772
Ast	Norepinephrine	FAM227B	-0.758022	6.34773	-1.21196	0.348978	0.997696	-0.936574
Ast	Norepinephrine	PANTR1	0.781264	8.30311	0.984159	0.349109	0.997696	0.936319
Ast	Norepinephrine	GSPT1	0.448665	6.12805	0.982286	0.349127	0.997696	0.936284
Ast	Norepinephrine	SETX	0.404235	7.35505	0.982004	0.349259	0.997696	0.936027
Ast	Norepinephrine	ZBTB8A	-0.672844	4.54237	-0.981499	0.349496	0.997696	-0.935567
Ast	Norepinephrine	KLF12	1.15759	7.88126	0.984734	0.349598	0.997696	0.935369
Ast	Norepinephrine	STXBP5	0.701027	8.82708	0.984082	0.349743	0.997696	0.935088
Ast	Norepinephrine	PTAR1	1.08715	6.75252	0.980843	0.349804	0.997696	0.93497
Ast	Norepinephrine	SFXN5	1.27044	10.1647	0.983968	0.349887	0.997696	0.934809
Ast	Norepinephrine	PIPOX	0.76591	5.89419	0.983748	0.350107	0.997696	0.934382
Ast	Norepinephrine	SUPV3L1	0.782894	4.7882	0.980109	0.350171	0.997696	0.934257
Ast	Norepinephrine	SPICE1	0.670763	4.89936	0.979938	0.350229	0.997696	0.934145
Ast	Norepinephrine	C7orf50	0.462654	6.17969	0.983106	0.350306	0.997696	0.933997
Ast	Norepinephrine	SND1	-0.848767	6.60428	-0.979623	0.350461	0.997696	-0.933696
Ast	Norepinephrine	S1PR1	-0.889835	4.90886	-0.97933	0.350515	0.997696	-0.933591
Ast	Norepinephrine	FAM217B	0.426284	5.76764	0.983944	0.35054	0.997696	0.933542
Ast	Norepinephrine	RAB28	0.763591	6.74623	0.979204	0.350574	0.997696	0.933476
Ast	Norepinephrine	DLL1	0.621887	5.40631	0.979185	0.350583	0.997696	0.933459
Ast	Norepinephrine	COQ9	0.606044	5.42874	0.983597	0.350792	0.997696	0.933053
Ast	Norepinephrine	SLC2A12	0.943482	4.95477	0.981491	0.350804	0.997696	0.933031
Ast	Norepinephrine	MIR3936HG	0.515009	6.94075	0.981723	0.350814	0.997696	0.933011
Ast	Norepinephrine	RIC1	0.931681	6.06718	0.98072	0.35117	0.997696	0.932323
Ast	Norepinephrine	PPFIA1	-0.54018	8.04563	-0.97977	0.351179	0.997696	-0.932305
Ast	Norepinephrine	SLC39A11	0.463649	9.4663	0.979088	0.351243	0.997696	0.93218
Ast	Norepinephrine	BRF1	0.867914	5.6741	0.98217	0.35136	0.997696	0.931955
Ast	Norepinephrine	KDM4A	0.939971	5.51177	0.977314	0.351464	0.997696	0.931753
Ast	Norepinephrine	CARD8	-0.780636	4.93826	-0.976813	0.3517	0.997696	-0.931297
Ast	Norepinephrine	PUDP	0.583123	5.86115	0.981196	0.351717	0.997696	0.931264
Ast	Norepinephrine	VPS36	0.387057	6.07877	0.981283	0.351772	0.997696	0.931157
Ast	Norepinephrine	GTF3C1	-0.649923	5.97504	-0.976874	0.352068	0.997696	-0.930585
Ast	Norepinephrine	DPP6	-1.79806	8.55322	-0.97787	0.352123	0.997696	-0.930479
Ast	Norepinephrine	RAB5B	-0.841087	4.82549	-0.975914	0.352124	0.997696	-0.930477
Ast	Norepinephrine	SLC16A1-AS1	-0.567572	7.09784	-0.976601	0.352125	0.997696	-0.930475
Ast	Norepinephrine	LINC01137	-0.634798	5.11762	-0.975565	0.352289	0.997696	-0.930159
Ast	Norepinephrine	DYNLL1	-0.601142	5.62945	-1.00638	0.35237	0.997696	-0.930002
Ast	Norepinephrine	LARP4B	0.487382	6.72074	0.975184	0.352471	0.997696	0.929807
Ast	Norepinephrine	PPARGC1A	0.704946	7.00207	0.978388	0.352578	0.997696	0.929601
Ast	Norepinephrine	PCDHGA10	-1.03637	4.77819	-0.977962	0.352595	0.997696	-0.929568
Ast	Norepinephrine	TATDN1	-1.07376	5.41724	-0.974504	0.35279	0.997696	-0.929192
Ast	Norepinephrine	MALSU1	0.964399	4.58681	0.977074	0.35298	0.997696	0.928825
Ast	Norepinephrine	SNX32	0.771503	6.17423	1.02492	0.353111	0.997696	0.928572
Ast	Norepinephrine	CCDC92	-0.720129	6.7844	-0.976755	0.35329	0.997696	-0.928227
Ast	Norepinephrine	SEPTIN3	0.949298	4.33477	0.972965	0.353573	0.997696	0.927681
Ast	Norepinephrine	ALG1	-0.952344	5.09225	-0.976854	0.353604	0.997696	-0.92762
Ast	Norepinephrine	TTC23	1.2528	5.67191	0.975648	0.353714	0.997696	0.92741
Ast	Norepinephrine	CD38	-0.709841	6.93352	-0.972216	0.353872	0.997696	-0.927105
Ast	Norepinephrine	AAK1	0.518954	7.20912	0.97217	0.353894	0.997696	0.927063
Ast	Norepinephrine	TTLL5	-0.497948	6.69218	-0.971846	0.354047	0.997696	-0.926768
Ast	Norepinephrine	GLDN	-2.45344	5.61735	-0.975877	0.354149	0.997696	-0.926572
Ast	Norepinephrine	LRRC7	-2.01402	6.60743	-0.975851	0.354391	0.997696	-0.926107
Ast	Norepinephrine	TMEM51-AS1	0.794918	4.48358	0.973885	0.354452	0.997696	0.925988
Ast	Norepinephrine	ZNF704	-0.946875	6.58583	-0.974043	0.354705	0.997696	-0.925501
Ast	Norepinephrine	CPNE2	-0.671954	5.52364	-0.975175	0.354831	0.997696	-0.92526
Ast	Norepinephrine	C12orf4	0.623589	4.98138	0.971154	0.355053	0.997696	0.924833
Ast	Norepinephrine	ITGB4	-1.21145	7.19375	-0.969339	0.355237	0.997696	-0.92448
Ast	Norepinephrine	PRRX1	-0.732667	6.66746	-0.96905	0.355374	0.997696	-0.924216
Ast	Norepinephrine	SIRT2	-0.630386	5.99794	-0.967172	0.356267	0.997696	-0.922502
Ast	Norepinephrine	DGKG	1.05981	9.05962	0.970669	0.356578	0.997696	0.921905
Ast	Norepinephrine	ZNF736	-0.883787	5.16518	-0.966338	0.356666	0.997696	-0.921737
Ast	Norepinephrine	UHRF1BP1	0.666932	5.68416	0.966156	0.35675	0.997696	0.921575
Ast	Norepinephrine	RBM27	-0.773886	5.39003	-0.965963	0.356842	0.997696	-0.921399
Ast	Norepinephrine	CSMD3	-2.0024	5.91362	-0.972152	0.357213	0.997696	-0.920688
Ast	Norepinephrine	GCFC2	0.493713	5.42133	0.96497	0.357316	0.997696	0.920492
Ast	Norepinephrine	TRIM37	0.604458	6.18613	0.964944	0.357328	0.997696	0.920469
Ast	Norepinephrine	SECISBP2L	-0.703392	7.01705	-0.968891	0.357453	0.997696	-0.92023
Ast	Norepinephrine	ZNF708	-0.738488	6.4605	-0.964606	0.357489	0.997696	-0.92016
Ast	Norepinephrine	SOX2	0.645636	7.62245	0.964467	0.357556	0.997696	0.920033
Ast	Norepinephrine	RAB11FIP3	0.6118	7.3438	0.965769	0.357805	0.997696	0.919555
Ast	Norepinephrine	CKMT2-AS1	1.16296	5.64868	0.964477	0.35784	0.997696	0.919489
Ast	Norepinephrine	GLCCI1	0.978813	7.29943	0.96701	0.357873	0.997696	0.919425
Ast	Norepinephrine	CCT6B	-0.611339	4.58154	-0.963701	0.35797	0.997696	-0.919241
Ast	Norepinephrine	PPP1CC	0.5746	4.94124	0.962956	0.358278	0.997696	0.918652
Ast	Norepinephrine	ZNF675	-0.616513	4.45651	-0.967125	0.358318	0.997696	-0.918574
Ast	Norepinephrine	ATPSCKMT	0.683099	4.8458	0.966777	0.358396	0.997696	0.918426
Ast	Norepinephrine	PITRM1	-0.798314	4.8297	-0.962152	0.358661	0.997696	-0.917919
Ast	Norepinephrine	DDX17	-0.291926	9.39318	-0.964896	0.358962	0.997696	-0.917345
Ast	Norepinephrine	C15orf41	0.82675	5.59319	0.964098	0.358986	0.997696	0.917298
Ast	Norepinephrine	ZNF84	0.681523	5.52667	0.961534	0.359039	0.997696	0.917197
Ast	Norepinephrine	FER	0.74518	7.83048	0.963321	0.359044	0.997696	0.917189
Ast	Norepinephrine	ASAP1	-0.404306	8.41503	-0.964654	0.35909	0.997696	-0.9171
Ast	Norepinephrine	TRAF4	1.13976	4.83188	0.964551	0.35909	0.997696	0.9171
Ast	Norepinephrine	TTC39B	1.11733	4.76012	0.961082	0.359173	0.997696	0.916942
Ast	Norepinephrine	RBFOX2	0.920159	8.11644	0.963649	0.359175	0.997696	0.916938
Ast	Norepinephrine	LINC-PINT	-0.881307	5.04717	-0.964657	0.359277	0.997696	-0.916744
Ast	Norepinephrine	SCAF11	0.394202	7.16234	0.960257	0.359568	0.997696	0.916188
Ast	Norepinephrine	GLMN	1.12579	5.28786	0.962401	0.359742	0.997696	0.915857
Ast	Norepinephrine	CAPN2	0.633406	7.51555	0.962754	0.359988	0.997696	0.915388
Ast	Norepinephrine	NBPF14	1.42772	7.26027	0.959292	0.360031	0.997696	0.915306
Ast	Norepinephrine	BMS1	-1.06264	5.09276	-0.95864	0.360343	0.997696	-0.914711
Ast	Norepinephrine	ZNF280D	-0.519165	7.68658	-0.960003	0.360363	0.997696	-0.914674
Ast	Norepinephrine	CXXC5	-0.975645	5.93084	-0.958957	0.360413	0.997696	-0.914578
Ast	Norepinephrine	YAP1	1.02244	7.30957	0.962293	0.360475	0.997696	0.914461
Ast	Norepinephrine	ZBTB40	0.814333	4.48206	0.958036	0.360932	0.997696	0.913592
Ast	Norepinephrine	TNPO1	-0.558906	6.35357	-0.956726	0.361263	0.997696	-0.912961
Ast	Norepinephrine	HLCS	0.632869	7.06093	0.958584	0.361396	0.997696	0.912708
Ast	Norepinephrine	VDAC3	1.03065	5.39745	0.956005	0.36161	0.997696	0.912302
Ast	Norepinephrine	KDM2B-DT	0.641233	5.66567	0.962275	0.361902	0.997696	0.911746
Ast	Norepinephrine	NOL10	0.763662	5.61948	0.955355	0.361923	0.997696	0.911708
Ast	Norepinephrine	COX15	-0.599976	5.15714	-0.958124	0.362035	0.997696	-0.911495
Ast	Norepinephrine	SPATS2	0.935907	5.85528	0.960015	0.362051	0.997696	0.911464
Ast	Norepinephrine	FAM106A	0.496538	5.67581	0.97025	0.36215	0.997696	0.911276
Ast	Norepinephrine	PSPH	0.930439	5.22869	0.954878	0.362279	0.997696	0.911031
Ast	Norepinephrine	LRRC23	0.676275	5.36983	0.954252	0.362454	0.997696	0.9107
Ast	Norepinephrine	FRYL	-1.01459	8.07093	-0.958471	0.362462	0.997696	-0.910685
Ast	Norepinephrine	RREB1	1.30713	6.39649	0.957115	0.362485	0.997696	0.91064
Ast	Norepinephrine	MTHFD1	-0.396336	4.72193	-0.990971	0.362604	0.997696	-0.910413
Ast	Norepinephrine	PAQR6	0.906613	5.61456	0.953723	0.362718	0.997696	0.910198
Ast	Norepinephrine	NUP214	-0.492914	6.47671	-0.953555	0.36279	0.997696	-0.910062
Ast	Norepinephrine	NFX1	-0.558708	6.58745	-0.9534	0.362864	0.997696	-0.909921
Ast	Norepinephrine	FAM198B-AS1	0.69464	6.81905	0.958844	0.362948	0.997696	0.909762
Ast	Norepinephrine	ZNF346	0.706182	6.62829	0.952872	0.363119	0.997696	0.909438
Ast	Norepinephrine	EPG5	-0.999856	5.82443	-0.952422	0.363336	0.997696	-0.909026
Ast	Norepinephrine	GGA2	0.610875	6.19849	0.952151	0.363467	0.997696	0.908779
Ast	Norepinephrine	TSPOAP1	0.771584	6.94888	0.954439	0.363482	0.997696	0.908749
Ast	Norepinephrine	AC068308.1	-2.14652	6.69948	-1.08694	0.36363	0.997696	-0.908469
Ast	Norepinephrine	BRI3	0.710927	6.01791	0.954524	0.363729	0.997696	0.908282
Ast	Norepinephrine	PLD3	-0.522628	6.79911	-0.951353	0.363894	0.997696	-0.90797
Ast	Norepinephrine	CDKAL1	0.676687	7.44817	0.95081	0.364158	0.997696	0.90747
Ast	Norepinephrine	ZNF580	-0.619435	4.63957	-0.954433	0.36431	0.997696	-0.907182
Ast	Norepinephrine	MSH5	0.529735	4.9967	0.950309	0.364622	0.997696	0.906593
Ast	Norepinephrine	AC097515.1	1.00672	5.8064	0.94971	0.364647	0.997696	0.906546
Ast	Norepinephrine	GARNL3	-0.700682	7.75124	-0.950593	0.364712	0.997696	-0.906422
Ast	Norepinephrine	MFSD14C	-0.469628	6.9476	-0.949333	0.36483	0.997696	-0.906201
Ast	Norepinephrine	RHBDL2	-1.18678	4.72387	-0.951506	0.364844	0.997696	-0.906174
Ast	Norepinephrine	GLE1	0.650583	5.04848	0.949078	0.364953	0.997696	0.905968
Ast	Norepinephrine	MIR181A1HG	-1.37251	6.45926	-0.952654	0.365049	0.997696	-0.905786
Ast	Norepinephrine	PHYHD1	-1.10217	7.03972	-0.948861	0.365058	0.997696	-0.905769
Ast	Norepinephrine	INIP	1.14312	4.44442	0.948663	0.365154	0.997696	0.905588
Ast	Norepinephrine	PTPRD	-1.54685	8.81225	-0.952808	0.365181	0.997696	-0.905537
Ast	Norepinephrine	UBE2J2	0.675157	5.33862	0.948228	0.365365	0.997696	0.905189
Ast	Norepinephrine	EIF1B-AS1	0.735747	6.83866	0.947491	0.365723	0.997696	0.904515
Ast	Norepinephrine	NAP1L1	0.244594	6.73931	0.950353	0.365757	0.997696	0.904451
Ast	Norepinephrine	KMT5A	-0.404535	5.66759	-0.946664	0.366123	0.997696	-0.903759
Ast	Norepinephrine	HSPB8	-0.871216	4.63769	-0.946504	0.366221	0.997696	-0.903575
Ast	Norepinephrine	NDRG1	-0.988709	5.75998	-0.949543	0.366614	0.997696	-0.902834
Ast	Norepinephrine	HDAC3	1.67396	4.58488	0.945468	0.366704	0.997696	0.902664
Ast	Norepinephrine	ARSD	1.11511	4.71998	0.944467	0.367249	0.997696	0.901639
Ast	Norepinephrine	CASP7	1.06154	4.70389	0.946664	0.367305	0.997696	0.901533
Ast	Norepinephrine	NKTR	-0.468316	7.99643	-0.944125	0.367357	0.997696	-0.901434
Ast	Norepinephrine	CRIPAK	0.856843	4.79983	0.947677	0.367511	0.997696	0.901146
Ast	Norepinephrine	LINC00609	-1.95057	8.06507	-0.945652	0.367729	0.997696	-0.900736
Ast	Norepinephrine	ACSF3	-0.745204	5.12388	-0.943286	0.367766	0.997696	-0.900666
Ast	Norepinephrine	SMG9	0.884583	4.70871	1.11441	0.367871	0.997696	0.900468
Ast	Norepinephrine	AP001347.1	2.06919	4.7893	0.943016	0.367897	0.997696	0.900419
Ast	Norepinephrine	DDX23	-0.966572	4.28966	-0.942566	0.368117	0.997696	-0.900007
Ast	Norepinephrine	LRRCC1	-1.14589	4.16457	-0.942445	0.368176	0.997696	-0.899896
Ast	Norepinephrine	FBXO7	-1.04134	5.90901	-0.947229	0.36822	0.997696	-0.899813
Ast	Norepinephrine	KIAA2026	0.258363	7.38783	0.944863	0.368399	0.997696	0.899476
Ast	Norepinephrine	LSM12	0.533004	4.47576	0.941655	0.36856	0.997696	0.899173
Ast	Norepinephrine	ATRNL1	-3.0643	6.42304	-0.944202	0.368585	0.997696	-0.899126
Ast	Norepinephrine	GLDC	0.648556	5.72	0.945484	0.368798	0.997696	0.898728
Ast	Norepinephrine	SNX19	-0.749924	5.53538	-0.943336	0.368892	0.997696	-0.89855
Ast	Norepinephrine	DROSHA	0.666354	6.01112	0.944299	0.369059	0.997696	0.898237
Ast	Norepinephrine	NDUFAF6	-0.656101	6.0178	-0.939897	0.369419	0.997696	-0.897563
Ast	Norepinephrine	SLC15A2	0.970963	7.35656	0.943251	0.369463	0.997696	0.89748
Ast	Norepinephrine	GRK4	0.795138	6.46124	0.93977	0.369481	0.997696	0.897446
Ast	Norepinephrine	HNRNPLL	-0.449292	4.96464	-0.939429	0.369648	0.997696	-0.897134
Ast	Norepinephrine	AC008050.1	-0.760452	5.1999	-0.938617	0.370044	0.997696	-0.89639
Ast	Norepinephrine	ZFAS1	0.988237	4.32622	0.938606	0.37005	0.997696	0.89638
Ast	Norepinephrine	ZNF782	-0.765485	5.90473	-0.938434	0.370134	0.997696	-0.896222
Ast	Norepinephrine	CDK13	0.383078	7.74717	0.938304	0.370197	0.997696	0.896104
Ast	Norepinephrine	TNFRSF1A	-1.10606	4.30597	-0.938343	0.370462	0.997696	-0.895609
Ast	Norepinephrine	FGFRL1	0.866691	4.34214	0.941969	0.370482	0.997696	0.89557
Ast	Norepinephrine	NDUFAF5	0.832634	5.27316	0.94073	0.370539	0.997696	0.895465
Ast	Norepinephrine	ARMH4	0.615268	7.29155	0.941717	0.370623	0.997696	0.895307
Ast	Norepinephrine	LRP5	0.69626	5.55668	0.937411	0.370634	0.997696	0.895286
Ast	Norepinephrine	ZNF107	0.341026	4.68102	0.937404	0.370638	0.997696	0.895279
Ast	Norepinephrine	PCYT1A	0.359857	6.00652	0.937142	0.370766	0.997696	0.895039
Ast	Norepinephrine	ANAPC16	-0.770614	5.99474	-0.939021	0.370826	0.997696	-0.894927
Ast	Norepinephrine	XRRA1	1.11416	5.96563	0.938724	0.370943	0.997696	0.894708
Ast	Norepinephrine	KIF3A	0.628092	6.40524	0.93676	0.370954	0.997696	0.894689
Ast	Norepinephrine	TMEM170B	0.837141	5.18158	0.937538	0.371034	0.997696	0.894538
Ast	Norepinephrine	2024-03-07	-0.925354	6.25086	-0.93657	0.371047	0.997696	-0.894514
Ast	Norepinephrine	CAMSAP2	0.455023	7.68495	0.939104	0.371191	0.997696	0.894245
Ast	Norepinephrine	RALYL	-2.80307	5.98782	-0.940407	0.371206	0.997696	-0.894216
Ast	Norepinephrine	EFS	-0.410913	5.0364	-0.940914	0.371277	0.997696	-0.894085
Ast	Norepinephrine	TMEM231	1.04792	4.61049	0.939116	0.371365	0.997696	0.89392
Ast	Norepinephrine	METTL7A	0.874333	6.60559	0.935856	0.371403	0.997696	0.893848
Ast	Norepinephrine	TMEM9B-AS1	0.880383	5.1174	0.937589	0.371493	0.997696	0.893681
Ast	Norepinephrine	PRDM16	1.1936	9.92957	0.936773	0.371644	0.997696	0.893397
Ast	Norepinephrine	AC104806.2	0.965303	4.79429	0.936229	0.371735	0.997696	0.893227
Ast	Norepinephrine	LMNTD1	-1.74484	5.46449	-0.936644	0.37187	0.997696	-0.892976
Ast	Norepinephrine	IL17RA	-0.832307	4.28929	-0.938176	0.371945	0.997696	-0.892836
Ast	Norepinephrine	BIRC2	0.390968	4.77355	0.934729	0.371996	0.997696	0.89274
Ast	Norepinephrine	ANKRD28	-0.803797	6.59585	-0.938679	0.372187	0.997696	-0.892384
Ast	Norepinephrine	ZNF429	0.809425	5.33576	0.933905	0.372354	0.997696	0.892072
Ast	Norepinephrine	PRKAR1B	1.57157	5.77789	0.933631	0.372489	0.997696	0.891821
Ast	Norepinephrine	CCND3	1.08383	7.12702	0.933553	0.372528	0.997696	0.891747
Ast	Norepinephrine	GLRX3	0.82323	5.20034	0.938487	0.372543	0.997696	0.891719
Ast	Norepinephrine	SMARCD3	0.795355	5.82178	0.937646	0.372552	0.997696	0.891702
Ast	Norepinephrine	NR1D2	0.757276	6.7105	0.935826	0.372587	0.997696	0.891638
Ast	Norepinephrine	SNAPC3	0.734396	5.119	0.934322	0.372648	0.997696	0.891525
Ast	Norepinephrine	TAF6L	0.987806	5.03516	0.93284	0.372878	0.997696	0.891096
Ast	Norepinephrine	DPM1	-0.414258	5.25138	-0.935283	0.372925	0.997696	-0.891008
Ast	Norepinephrine	DDX39B	0.558614	6.07338	0.93244	0.373075	0.997696	0.890729
Ast	Norepinephrine	GAREM1	0.671997	8.7989	0.937079	0.373168	0.997696	0.890556
Ast	Norepinephrine	DSCAML1	-2.59271	6.77471	-0.936036	0.37318	0.997696	-0.890532
Ast	Norepinephrine	ANKRD29	-0.851224	5.08486	-0.936293	0.373283	0.997696	-0.890341
Ast	Norepinephrine	SNX14	0.283849	7.13125	0.93307	0.373392	0.997696	0.890139
Ast	Norepinephrine	ZGRF1	-0.805677	4.34269	-0.931629	0.373474	0.997696	-0.889985
Ast	Norepinephrine	PAPLN	0.836354	8.26123	0.934811	0.373483	0.997696	0.889969
Ast	Norepinephrine	LCORL	0.573645	6.49803	0.933241	0.37359	0.997696	0.889769
Ast	Norepinephrine	PNPLA7	0.949555	8.09967	0.931115	0.373727	0.997696	0.889514
Ast	Norepinephrine	TERF2	0.71881	5.26922	0.934865	0.373844	0.997696	0.889297
Ast	Norepinephrine	ZFP36L1	-0.666391	6.80497	-0.930809	0.373878	0.997696	-0.889233
Ast	Norepinephrine	SLC17A5	0.741985	4.73917	0.930703	0.37393	0.997696	0.889136
Ast	Norepinephrine	ULK1	0.787441	6.0675	0.930532	0.374014	0.997696	0.888979
Ast	Norepinephrine	IFT43	0.703963	6.32493	0.93049	0.374373	0.997696	0.888311
Ast	Norepinephrine	PLCG1-AS1	1.25504	5.39484	0.933461	0.374378	0.997696	0.888302
Ast	Norepinephrine	BSDC1	-0.691437	5.68983	-0.929697	0.374426	0.997696	-0.888214
Ast	Norepinephrine	ASB3	0.75995	9.42489	0.931214	0.375008	0.997696	0.887132
Ast	Norepinephrine	UBAP1	0.642011	6.60433	0.931714	0.3753	0.997696	0.886589
Ast	Norepinephrine	GPRC5B	-0.542184	8.37423	-0.928272	0.375483	0.997696	-0.886249
Ast	Norepinephrine	WBP2	0.738152	5.84844	0.927467	0.375527	0.997696	0.886168
Ast	Norepinephrine	PPP4R1	-0.623589	5.86588	-0.9304	0.375638	0.997696	-0.885962
Ast	Norepinephrine	LRCH1	0.634464	4.97413	0.927185	0.375667	0.997696	0.885909
Ast	Norepinephrine	MIR9-3HG	-0.950503	5.08373	-0.928356	0.375786	0.997696	-0.885688
Ast	Norepinephrine	AP3S2	0.687062	6.11788	0.935592	0.376175	0.997696	0.884966
Ast	Norepinephrine	BCL2L1	-0.680756	6.20622	-0.925452	0.376524	0.997696	-0.884319
Ast	Norepinephrine	PDSS2	-0.598209	6.72364	-0.930733	0.376718	0.997696	-0.883959
Ast	Norepinephrine	GALM	-0.738779	4.59227	-0.928127	0.376741	0.997696	-0.883917
Ast	Norepinephrine	PDZD2	-1.3782	7.21935	-0.926551	0.376923	0.997696	-0.88358
Ast	Norepinephrine	PRKCSH	0.958653	4.99697	0.925354	0.377088	0.997696	0.883275
Ast	Norepinephrine	ATXN7	0.518872	5.79173	0.924272	0.377109	0.997696	0.883236
Ast	Norepinephrine	LPIN2	0.820162	6.63948	0.923985	0.377251	0.997696	0.882973
Ast	Norepinephrine	OPLAH	0.598335	4.81019	0.924321	0.377322	0.997696	0.882842
Ast	Norepinephrine	ARHGEF2	-1.57776	5.11562	-0.927392	0.377554	0.997696	-0.882413
Ast	Norepinephrine	PCBD2	0.709741	5.83558	0.923207	0.377637	0.997696	0.882258
Ast	Norepinephrine	NR1D1	1.11436	4.84859	0.923171	0.377655	0.997696	0.882225
Ast	Norepinephrine	SUDS3	0.4063	5.24441	0.923507	0.37777	0.997696	0.882012
Ast	Norepinephrine	AFF3	-1.168	6.12859	-0.926054	0.377802	0.997696	-0.881953
Ast	Norepinephrine	GRIN2C	0.94368	8.21343	0.924425	0.377821	0.997696	0.881919
Ast	Norepinephrine	FMNL3	-1.32778	4.88031	-0.92268	0.377899	0.997696	-0.881775
Ast	Norepinephrine	CIAO1	0.664156	5.67995	0.922089	0.378192	0.997696	0.881232
Ast	Norepinephrine	IPO9	0.388701	6.57565	0.939682	0.378423	0.997696	0.880806
Ast	Norepinephrine	PSMD12	1.1132	4.57048	0.921234	0.378617	0.997696	0.880447
Ast	Norepinephrine	ACYP1	1.06506	4.60062	0.921209	0.378629	0.997696	0.880425
Ast	Norepinephrine	CNTNAP3	0.893478	5.6044	0.921199	0.378634	0.997696	0.880415
Ast	Norepinephrine	ERI1	-1.13227	4.73209	-0.92112	0.378674	0.997696	-0.880343
Ast	Norepinephrine	ABLIM2	1.22938	5.42669	0.920583	0.378941	0.997696	0.879849
Ast	Norepinephrine	PLXNB1	0.800325	7.97234	0.920313	0.379075	0.997696	0.879602
Ast	Norepinephrine	NBEAL1	0.69938	7.21778	0.920166	0.379148	0.997696	0.879467
Ast	Norepinephrine	H6PD	-0.833372	5.31643	-0.920218	0.379172	0.997696	-0.879423
Ast	Norepinephrine	MOB2	1.0721	4.54061	0.922294	0.379335	0.997696	0.879121
Ast	Norepinephrine	ELP2	0.755109	5.84292	0.919057	0.379701	0.997696	0.878448
Ast	Norepinephrine	NFRKB	0.843656	5.07205	0.920454	0.379705	0.997696	0.878439
Ast	Norepinephrine	SOCS6	0.556138	4.52724	0.919216	0.379775	0.997696	0.878312
Ast	Norepinephrine	FADS1	-0.867807	6.12173	-0.920459	0.379783	0.997696	-0.878296
Ast	Norepinephrine	TYW1	-0.561096	6.50989	-0.920745	0.379873	0.997696	-0.878129
Ast	Norepinephrine	SAFB2	0.797169	7.51639	0.920501	0.379998	0.997696	0.877901
Ast	Norepinephrine	MGRN1	0.690794	6.47835	0.918413	0.380021	0.997696	0.877857
Ast	Norepinephrine	PHTF2	0.582182	5.90935	0.918163	0.380146	0.997696	0.877627
Ast	Norepinephrine	PKNOX1	-0.741893	6.63086	-0.918102	0.380176	0.997696	-0.877571
Ast	Norepinephrine	NDUFB8	1.20205	4.20807	0.917912	0.380271	0.997696	0.877396
Ast	Norepinephrine	SPOUT1	1.1055	4.82691	0.917765	0.380344	0.997696	0.877262
Ast	Norepinephrine	SETD3	-0.525088	6.43773	-0.917493	0.380501	0.997696	-0.876973
Ast	Norepinephrine	PTPRZ1	0.623189	9.50222	0.919972	0.380749	0.997696	0.876518
Ast	Norepinephrine	MMUT	-0.476966	4.91364	-0.92053	0.380749	0.997696	-0.876517
Ast	Norepinephrine	CTPS2	0.706431	5.19275	0.916709	0.380871	0.997696	0.876292
Ast	Norepinephrine	OSTM1	0.834867	5.42192	0.916588	0.380932	0.997696	0.87618
Ast	Norepinephrine	RANBP10	-0.596904	5.75943	-0.917349	0.380943	0.997696	-0.876161
Ast	Norepinephrine	LMBRD2	0.723425	5.12685	0.916503	0.380975	0.997696	0.876102
Ast	Norepinephrine	MIR2052HG	1.09649	6.21881	0.916784	0.380981	0.997696	0.876091
Ast	Norepinephrine	GABRA2	1.11927	8.45109	0.917576	0.381195	0.997696	0.875696
Ast	Norepinephrine	OSBPL1A	0.351485	8.39236	0.915901	0.381275	0.997696	0.875549
Ast	Norepinephrine	TRERF1	1.06223	6.31245	0.915799	0.381326	0.997696	0.875456
Ast	Norepinephrine	TRIM8	0.676027	6.6922	0.915596	0.381438	0.997696	0.87525
Ast	Norepinephrine	SLC39A12	1.15162	6.78966	0.919245	0.381439	0.997696	0.875248
Ast	Norepinephrine	NLGN1	-2.16878	7.5808	-0.918711	0.381451	0.997696	-0.875225
Ast	Norepinephrine	AL590807.1	1.82706	5.2137	0.92014	0.381634	0.997696	0.87489
Ast	Norepinephrine	SPAG16	0.731429	6.89774	0.91687	0.381757	0.997696	0.874664
Ast	Norepinephrine	FAM66D	-0.946814	6.21099	-0.918388	0.381902	0.997696	-0.874397
Ast	Norepinephrine	PIP4K2A	-1.36597	8.10358	-0.918014	0.382113	0.997696	-0.87401
Ast	Norepinephrine	RAD51C	1.25711	4.54657	0.914116	0.382168	0.997696	0.873909
Ast	Norepinephrine	ADHFE1	0.695023	7.27521	0.917631	0.382193	0.997696	0.873863
Ast	Norepinephrine	FAM156A	1.08367	4.53024	0.913988	0.382232	0.997696	0.873791
Ast	Norepinephrine	ACTR10	0.692605	5.91151	0.913913	0.38227	0.997696	0.873722
Ast	Norepinephrine	ADAMTS13	0.818813	4.86817	0.913858	0.382297	0.997696	0.873672
Ast	Norepinephrine	ADAM12	-1.48783	5.13803	-0.913571	0.382441	0.997696	-0.873408
Ast	Norepinephrine	MIR4300HG	0.72643	7.78888	0.916579	0.382452	0.997696	0.873388
Ast	Norepinephrine	DNMT1	0.801012	5.42021	0.913046	0.382704	0.997696	0.872926
Ast	Norepinephrine	PEX6	0.984174	4.89736	0.914667	0.38274	0.997696	0.872858
Ast	Norepinephrine	RALGDS	-0.806068	6.9606	-0.912792	0.382832	0.997696	-0.87269
Ast	Norepinephrine	ACAT1	0.791313	5.13391	0.912444	0.383005	0.997696	0.872372
Ast	Norepinephrine	UFD1	-0.545789	4.3217	-0.912464	0.383059	0.997696	-0.872274
Ast	Norepinephrine	HIF3A	1.0213	9.71525	0.914043	0.383533	0.997696	0.871405
Ast	Norepinephrine	MROH1	0.537563	6.90801	0.914117	0.383738	0.997696	0.871029
Ast	Norepinephrine	CEP350	0.381928	8.12736	0.91094	0.38376	0.997696	0.87099
Ast	Norepinephrine	CEPT1	-0.771383	4.78868	-0.910784	0.383838	0.997696	-0.870846
Ast	Norepinephrine	ACOT11	0.874505	9.06084	0.911163	0.38446	0.997696	0.869709
Ast	Norepinephrine	AL122014.1	1.22997	5.10028	0.913498	0.384573	0.997696	0.869501
Ast	Norepinephrine	BRAF	-0.426908	7.74298	-0.908755	0.384858	0.997696	-0.86898
Ast	Norepinephrine	SCAI	-0.665567	6.49531	-0.926384	0.384906	0.997696	-0.868893
Ast	Norepinephrine	LRRC37A3	0.898059	6.00185	0.91032	0.38498	0.997696	0.868757
Ast	Norepinephrine	AC115622.1	0.914555	6.19726	0.910139	0.384993	0.997696	0.868733
Ast	Norepinephrine	DDX10	0.716699	5.356	0.909787	0.385226	0.997696	0.868307
Ast	Norepinephrine	TTYH2	-0.777281	6.75371	-0.910702	0.385315	0.997696	-0.868145
Ast	Norepinephrine	RTN3	-0.288314	7.22131	-0.911635	0.385417	0.997696	-0.867958
Ast	Norepinephrine	ZDHHC3	-0.957167	4.34448	-0.908428	0.385524	0.997696	-0.867763
Ast	Norepinephrine	ZNF354B	-0.655578	4.26627	-0.90739	0.385545	0.997696	-0.867725
Ast	Norepinephrine	PTPN23	-0.528278	4.76899	-0.906951	0.385766	0.997696	-0.867322
Ast	Norepinephrine	IL17D	-0.850402	6.40836	-0.906617	0.385934	0.997696	-0.867015
Ast	Norepinephrine	PNPLA6	-0.606731	5.49789	-0.90647	0.386008	0.997696	-0.866879
Ast	Norepinephrine	FARS2	-0.606299	7.51234	-0.908226	0.386118	0.997696	-0.866679
Ast	Norepinephrine	GAREM2	0.679573	5.96943	0.909381	0.386244	0.997696	0.86645
Ast	Norepinephrine	UBOX5	-0.826848	4.59567	-0.905939	0.386276	0.997696	-0.866391
Ast	Norepinephrine	ADAMTS9-AS2	1.37054	6.06805	0.905037	0.386731	0.997696	0.86556
Ast	Norepinephrine	AC097518.2	1.66665	7.64567	0.908341	0.387046	0.997696	0.864986
Ast	Norepinephrine	MGAT4C	0.599813	9.45351	0.907216	0.387156	0.997696	0.864786
Ast	Norepinephrine	MAGED1	0.365897	6.50687	0.904233	0.387221	0.997696	0.864668
Ast	Norepinephrine	DCUN1D4	-0.527166	7.07176	-0.905647	0.387282	0.997696	-0.864558
Ast	Norepinephrine	BRCC3	0.885393	4.82644	0.911182	0.387327	0.997696	0.864475
Ast	Norepinephrine	FAM228B	0.525587	7.04375	0.904515	0.387362	0.997696	0.864411
Ast	Norepinephrine	PREP	-0.747412	5.19331	-0.903784	0.387364	0.997696	-0.864408
Ast	Norepinephrine	ZNF536	-2.70712	6.83965	-0.907242	0.387624	0.997696	-0.863935
Ast	Norepinephrine	LRRC28	1.06814	5.81082	0.902892	0.387815	0.997696	0.863587
Ast	Norepinephrine	L3MBTL4	-1.17396	6.67213	-0.905602	0.388093	0.997696	-0.863081
Ast	Norepinephrine	BORCS5	-0.467992	6.12468	-0.906129	0.388173	0.997696	-0.862935
Ast	Norepinephrine	CSNK1A1	0.516868	7.46442	0.902642	0.388404	0.997696	0.862514
Ast	Norepinephrine	DIP2C	-0.357804	9.34869	-0.901573	0.388482	0.997696	-0.862373
Ast	Norepinephrine	WBP4	-0.687064	5.35597	-0.901101	0.388721	0.997696	-0.861939
Ast	Norepinephrine	POLR3E	0.387123	4.57569	0.976722	0.388752	0.997696	0.861882
Ast	Norepinephrine	SEC23B	0.868008	4.76403	0.901026	0.388759	0.997696	0.861869
Ast	Norepinephrine	NPEPL1	0.671566	5.93897	0.900944	0.388801	0.997696	0.861794
Ast	Norepinephrine	NEDD8	-0.567812	4.14152	-0.904437	0.388865	0.997696	-0.861678
Ast	Norepinephrine	FUT10	0.621484	7.25701	0.899732	0.389415	0.997696	0.860679
Ast	Norepinephrine	ERP44	0.870979	5.6583	0.899366	0.389601	0.997696	0.860341
Ast	Norepinephrine	IDH1	0.601757	5.41151	0.899693	0.389814	0.997696	0.859955
Ast	Norepinephrine	ABCB10	0.684077	5.15506	0.902463	0.389837	0.997696	0.859913
Ast	Norepinephrine	RASA4	-1.36249	4.64621	-0.898702	0.389938	0.997696	-0.85973
Ast	Norepinephrine	IFNAR2	0.61154	5.59156	0.899561	0.389983	0.997696	0.859649
Ast	Norepinephrine	FAM177A1	-0.862528	5.46013	-0.897936	0.390327	0.997696	-0.859025
Ast	Norepinephrine	GPATCH2	0.691464	5.93696	0.897036	0.390784	0.997696	0.858196
Ast	Norepinephrine	RNF4	-0.516861	5.83204	-0.896821	0.390894	0.997696	-0.857998
Ast	Norepinephrine	R3HCC1L	-0.467804	5.77781	-0.896792	0.390908	0.997696	-0.857972
Ast	Norepinephrine	LRCH3	-0.337935	7.12848	-0.899717	0.391078	0.997696	-0.857664
Ast	Norepinephrine	DDX25	-0.865446	4.30877	-0.898963	0.391106	0.997696	-0.857613
Ast	Norepinephrine	ERBB4	1.08377	10.926	0.896137	0.391409	0.997696	0.857065
Ast	Norepinephrine	FHIT	0.496006	9.8184	0.898008	0.391624	0.997696	0.856676
Ast	Norepinephrine	SLC35B4	-0.530786	5.13045	-0.895079	0.39178	0.997696	-0.856393
Ast	Norepinephrine	MFSD14B	-0.697648	4.54347	-0.895274	0.391828	0.997696	-0.856307
Ast	Norepinephrine	NPIPA1	-0.826911	4.5827	-0.894646	0.392001	0.997696	-0.855995
Ast	Norepinephrine	FBN1	-1.00936	5.95763	-0.894173	0.392242	0.997696	-0.855559
Ast	Norepinephrine	STRN3	0.459387	7.03189	0.89405	0.392305	0.997696	0.855445
Ast	Norepinephrine	EFR3B	0.605673	8.10801	0.896883	0.392645	0.997696	0.854831
Ast	Norepinephrine	MALRD1	-1.23877	5.42029	-0.89333	0.3927	0.997696	-0.854731
Ast	Norepinephrine	ZC3H12B	-0.938652	4.75151	-0.892791	0.392947	0.997696	-0.854286
Ast	Norepinephrine	USP49	0.639214	5.46535	0.892199	0.393249	0.997696	0.85374
Ast	Norepinephrine	GPM6A	0.951628	12.1429	0.895326	0.393306	0.997696	0.853637
Ast	Norepinephrine	C12orf65	-0.752163	4.64483	-0.892884	0.393377	0.997696	-0.853509
Ast	Norepinephrine	SMC5-AS1	-0.841744	4.91835	-0.895301	0.393536	0.997696	-0.853221
Ast	Norepinephrine	NUDT21	0.746464	4.92548	0.891446	0.393634	0.997696	0.853046
Ast	Norepinephrine	FAM189A2	-0.656382	8.31035	-0.892225	0.393693	0.997696	-0.852938
Ast	Norepinephrine	UBR3	0.499737	7.87391	0.891654	0.393737	0.997696	0.85286
Ast	Norepinephrine	UBA6	-0.751827	6.28936	-0.891271	0.393755	0.997696	-0.852827
Ast	Norepinephrine	ZNF75A	0.571451	6.0586	0.891164	0.393893	0.997696	0.852579
Ast	Norepinephrine	HNF4G	-1.07152	5.52791	-0.890235	0.394253	0.997696	-0.85193
Ast	Norepinephrine	DLG4	0.623328	5.85631	0.890162	0.39429	0.997696	0.851863
Ast	Norepinephrine	MYO9B	-1.07088	6.65621	-0.893537	0.394464	0.997696	-0.851549
Ast	Norepinephrine	ZDHHC5	0.444328	4.84539	0.889462	0.394649	0.997696	0.851217
Ast	Norepinephrine	CUL1	-0.548782	6.25262	-0.88914	0.394816	0.997696	-0.850917
Ast	Norepinephrine	FGL1	0.686256	5.19253	0.896453	0.394836	0.997696	0.850881
Ast	Norepinephrine	AP4S1	-0.719274	5.52643	-0.888393	0.395196	0.997696	-0.850232
Ast	Norepinephrine	OLFM1	2.09264	5.29026	0.894267	0.395197	0.997696	0.85023
Ast	Norepinephrine	SRSF2	0.924781	4.90734	0.888597	0.395252	0.997696	0.850132
Ast	Norepinephrine	FBXO3	1.06735	5.00536	0.887522	0.395643	0.997696	0.849429
Ast	Norepinephrine	CASTOR3	-0.769593	7.47091	-0.887077	0.395871	0.997696	-0.849019
Ast	Norepinephrine	LINC01727	1.82766	7.95546	0.889922	0.395945	0.997696	0.848885
Ast	Norepinephrine	LMLN	0.596469	5.65352	0.886919	0.395987	0.997696	0.84881
Ast	Norepinephrine	CREBL2	0.50617	5.12074	0.890849	0.39612	0.997696	0.848571
Ast	Norepinephrine	GNL1	0.519915	4.85304	0.888958	0.396162	0.997696	0.848496
Ast	Norepinephrine	MPPED2	0.663503	7.34181	0.890172	0.396178	0.997696	0.848467
Ast	Norepinephrine	ST6GALNAC6	0.632989	4.23884	0.886433	0.396201	0.997696	0.848425
Ast	Norepinephrine	BAALC-AS1	0.856913	4.98254	0.88835	0.396204	0.997696	0.848419
Ast	Norepinephrine	NCOA7	-1.45335	5.90728	-0.889882	0.396363	0.997696	-0.848135
Ast	Norepinephrine	RAB11B	-0.941021	4.73524	-0.886066	0.39639	0.997696	-0.848087
Ast	Norepinephrine	COX20	0.798808	4.98796	0.886862	0.396595	0.997696	0.847717
Ast	Norepinephrine	WDR41	0.472322	6.13515	0.889835	0.396668	0.997696	0.847587
Ast	Norepinephrine	PLA2G4C	-1.01746	7.04528	-0.887698	0.396756	0.997696	-0.847429
Ast	Norepinephrine	AC010201.3	0.971845	5.78667	0.888832	0.396854	0.997696	0.847253
Ast	Norepinephrine	ZC4H2	1.35892	5.57099	0.888188	0.396869	0.997696	0.847226
Ast	Norepinephrine	GMDS	1.35347	6.07643	0.886102	0.396878	0.997696	0.84721
Ast	Norepinephrine	SOS1	0.516929	7.27237	0.884835	0.397022	0.997696	0.846952
Ast	Norepinephrine	MALAT1	0.506569	14.3302	0.884701	0.397091	0.997696	0.846828
Ast	Norepinephrine	ORC3	0.654844	6.02729	0.884581	0.397153	0.997696	0.846717
Ast	Norepinephrine	VPS13A	0.846773	6.57613	0.884112	0.397394	0.997696	0.846285
Ast	Norepinephrine	RBM22	-0.754734	4.04752	-0.884083	0.397409	0.997696	-0.846258
Ast	Norepinephrine	KIZ	-0.625575	6.19887	-0.886051	0.397419	0.997696	-0.846241
Ast	Norepinephrine	ZNF461	0.458237	4.53923	0.887579	0.397522	0.997696	0.846054
Ast	Norepinephrine	ERBB2	-1.03222	4.87867	-0.883924	0.397564	0.997696	-0.84598
Ast	Norepinephrine	GALK2	-0.588892	5.83563	-0.883664	0.397625	0.997696	-0.845871
Ast	Norepinephrine	HIPK3	-0.512874	6.31637	-0.885374	0.397778	0.997696	-0.845596
Ast	Norepinephrine	RRP1B	1.05537	4.95886	0.883283	0.397821	0.997696	0.84552
Ast	Norepinephrine	SLC9B1	0.831595	5.54244	0.883731	0.3979	0.997696	0.845377
Ast	Norepinephrine	USP37	0.375955	6.00539	0.882972	0.397981	0.997696	0.845233
Ast	Norepinephrine	MTREX	0.436163	6.40985	0.883062	0.398004	0.997696	0.845191
Ast	Norepinephrine	SPIDR	-0.498593	8.05067	-0.882599	0.398263	0.997696	-0.844728
Ast	Norepinephrine	ECPAS	0.378176	7.30183	0.885558	0.398286	0.997696	0.844687
Ast	Norepinephrine	CHD3	1.16396	4.97186	0.882586	0.398364	0.997696	0.844547
Ast	Norepinephrine	RBM28	0.765093	6.93463	0.882184	0.398387	0.997696	0.844506
Ast	Norepinephrine	RORB	0.952729	8.5075	0.885201	0.398547	0.997696	0.844219
Ast	Norepinephrine	UBQLN1	-0.711486	5.46065	-0.883264	0.398686	0.997696	-0.843971
Ast	Norepinephrine	NUDT4	-1.19266	4.50798	-0.881489	0.398751	0.997696	-0.843854
Ast	Norepinephrine	COX11	-0.860295	4.59662	-0.88134	0.398822	0.997696	-0.843728
Ast	Norepinephrine	NEBL	0.708895	10.2824	0.884286	0.399044	0.997696	0.843329
Ast	Norepinephrine	LETMD1	0.584789	5.81316	0.884	0.399367	0.997696	0.842752
Ast	Norepinephrine	DNASE1	-0.504024	6.32759	-0.880959	0.399541	0.997696	-0.842441
Ast	Norepinephrine	YES1	0.542042	4.87352	0.88126	0.399558	0.997696	0.842411
Ast	Norepinephrine	AL589740.1	0.604223	10.3548	0.883633	0.399591	0.997696	0.842352
Ast	Norepinephrine	RBFOX1	-2.32652	8.49222	-0.879403	0.399822	0.997696	-0.84194
Ast	Norepinephrine	AC007364.1	0.859993	7.53844	0.88011	0.399836	0.997696	0.841915
Ast	Norepinephrine	IQCA1	0.745934	8.43174	0.882001	0.399846	0.997696	0.841896
Ast	Norepinephrine	ARHGAP32	0.620118	8.54443	0.87919	0.399932	0.997696	0.841743
Ast	Norepinephrine	POGLUT1	1.15915	4.42844	0.881853	0.399964	0.997696	0.841685
Ast	Norepinephrine	ADGRB1	2.2713	6.95842	0.878503	0.400287	0.997696	0.841109
Ast	Norepinephrine	KDM2B	-0.336156	6.75769	-0.880745	0.400416	0.997696	-0.840878
Ast	Norepinephrine	ZNF790	0.599769	4.49238	0.877758	0.400715	0.997696	0.840346
Ast	Norepinephrine	USP42	-0.765597	5.60511	-0.877695	0.400989	0.997696	-0.839856
Ast	Norepinephrine	ZNF804B	2.45601	5.821	0.876872	0.401131	0.997696	0.839603
Ast	Norepinephrine	ATP1A2	0.90864	9.87023	0.876959	0.401172	0.997696	0.83953
Ast	Norepinephrine	GPC5	1.19903	12.1146	0.879513	0.401179	0.997696	0.839517
Ast	Norepinephrine	AC138627.1	0.467484	7.52357	0.876609	0.401267	0.997696	0.839361
Ast	Norepinephrine	MROH7	0.834848	8.87985	0.87755	0.401333	0.997696	0.839242
Ast	Norepinephrine	DNAJC6	-1.28624	7.3604	-0.880235	0.401353	0.997696	-0.839207
Ast	Norepinephrine	SHC4	-1.04584	4.79628	-0.879621	0.401469	0.997696	-0.839001
Ast	Norepinephrine	MAGT1	0.689353	4.64585	0.876191	0.401483	0.997696	0.838975
Ast	Norepinephrine	EEF1D	0.875816	5.95607	0.875797	0.401688	0.997696	0.838611
Ast	Norepinephrine	TIAM2	0.590659	7.18055	0.875768	0.401703	0.997696	0.838584
Ast	Norepinephrine	MGAT5B	1.25205	5.54375	0.878275	0.401749	0.997696	0.838502
Ast	Norepinephrine	TUBA1C	0.770702	4.66255	0.879211	0.402064	0.997696	0.837941
Ast	Norepinephrine	SGCD	1.57065	9.62968	0.877181	0.402242	0.997696	0.837624
Ast	Norepinephrine	PHF14	-0.37799	7.47912	-0.896637	0.402293	0.997696	-0.837533
Ast	Norepinephrine	PACRGL	-0.534637	5.91843	-0.879398	0.402524	0.997696	-0.837122
Ast	Norepinephrine	RNF146	0.984851	5.03779	0.873996	0.402622	0.997696	0.836948
Ast	Norepinephrine	RBX1	0.638699	5.45839	0.876824	0.402902	0.997696	0.83645
Ast	Norepinephrine	PISD	-0.504827	5.54401	-0.873395	0.402936	0.997696	-0.836389
Ast	Norepinephrine	FAM172A	-0.415521	7.85203	-0.873003	0.403138	0.997696	-0.836031
Ast	Norepinephrine	PDS5B	-0.670559	6.7208	-0.87297	0.403155	0.997696	-0.836
Ast	Norepinephrine	AC093157.1	1.55265	5.07065	0.875775	0.403367	0.997696	0.835623
Ast	Norepinephrine	DMWD	1.02391	5.71332	0.873075	0.403517	0.997696	0.835356
Ast	Norepinephrine	TCF12	-0.704852	8.56941	-0.87215	0.403581	0.997696	-0.835243
Ast	Norepinephrine	IWS1	0.362553	6.66126	0.872081	0.403617	0.997696	0.83518
Ast	Norepinephrine	DARS	0.546136	6.41487	0.874519	0.403703	0.997696	0.835026
Ast	Norepinephrine	PRPF8	0.485386	5.98797	0.885197	0.403725	0.997696	0.834986
Ast	Norepinephrine	AC139887.2	-0.468812	7.20247	-0.871619	0.403857	0.997696	-0.834752
Ast	Norepinephrine	CFAP70	-0.56775	6.92446	-0.874626	0.404052	0.997696	-0.834406
Ast	Norepinephrine	TFCP2	0.730855	7.04327	0.870991	0.404184	0.997696	0.834172
Ast	Norepinephrine	CMSS1	-0.411894	6.45567	-0.871237	0.404273	0.997696	-0.834014
Ast	Norepinephrine	AC012184.3	0.950506	4.25179	0.870507	0.40451	0.997696	0.833593
Ast	Norepinephrine	NUS1	0.871939	5.45275	0.870349	0.404518	0.997696	0.833579
Ast	Norepinephrine	THRB	0.975647	7.545	0.872717	0.40469	0.997696	0.833274
Ast	Norepinephrine	GOPC	-0.364899	6.24191	-0.870012	0.404694	0.997696	-0.833268
Ast	Norepinephrine	CDH10	1.10814	7.43785	0.871356	0.404888	0.997696	0.832924
Ast	Norepinephrine	DNAAF4	0.641902	5.13549	0.873481	0.404897	0.997696	0.832908
Ast	Norepinephrine	JAK2	0.708857	5.88298	0.869575	0.404921	0.997696	0.832864
Ast	Norepinephrine	MEGF8	0.575805	5.7379	0.869145	0.405146	0.997696	0.832466
Ast	Norepinephrine	FTO	0.573451	8.04088	0.871249	0.405378	0.997696	0.832054
Ast	Norepinephrine	BTBD3	-1.12978	5.53127	-0.87043	0.40575	0.997696	-0.831396
Ast	Norepinephrine	COG5	-0.537801	7.33039	-0.870524	0.405777	0.997696	-0.831348
Ast	Norepinephrine	SELENOP	0.380059	4.44622	1.01966	0.405876	0.997696	0.831173
Ast	Norepinephrine	SEPTIN8	-0.387001	5.99044	-0.875443	0.405897	0.997696	-0.831135
Ast	Norepinephrine	ARVCF	-0.635241	5.09557	-0.867483	0.406073	0.997696	-0.830823
Ast	Norepinephrine	NCAM2	-0.464769	10.0152	-0.870336	0.406094	0.997696	-0.830786
Ast	Norepinephrine	LIMA1	-0.804163	5.33184	-0.869681	0.406367	0.997696	-0.830304
Ast	Norepinephrine	ZNF680	0.778516	6.6227	0.868645	0.406401	0.997696	0.830244
Ast	Norepinephrine	ZNF397	0.637382	5.47963	0.865962	0.406808	0.997696	0.829525
Ast	Norepinephrine	AL117336.2	1.09098	5.16278	0.866078	0.406895	0.997696	0.829371
Ast	Norepinephrine	TULP3	0.753224	7.21324	0.869437	0.406906	0.997696	0.82935
Ast	Norepinephrine	ERBB3	-2.45787	5.09413	-0.86896	0.407013	0.997696	-0.829161
Ast	Norepinephrine	NEK11	-0.762998	6.50784	-0.866209	0.407053	0.997696	-0.829091
Ast	Norepinephrine	LARP1	-0.396811	7.43446	-0.868387	0.407095	0.997696	-0.829016
Ast	Norepinephrine	PABPC1	0.718119	5.63075	0.868196	0.407401	0.997696	0.828475
Ast	Norepinephrine	ENO1	0.908984	6.70378	0.864798	0.407417	0.997696	0.828449
Ast	Norepinephrine	SRP14-AS1	-0.532771	5.32502	-0.86817	0.407444	0.997696	-0.828401
Ast	Norepinephrine	RBMS3	0.80983	9.35683	0.865936	0.407929	0.997696	0.827544
Ast	Norepinephrine	ABCC8	1.93585	4.80439	0.864866	0.408026	0.997696	0.827373
Ast	Norepinephrine	UBE4B	-0.536434	7.34173	-0.864919	0.408226	0.997696	-0.827019
Ast	Norepinephrine	OSGEP	1.05684	5.3204	0.86526	0.408288	0.997696	0.82691
Ast	Norepinephrine	DDX31	-1.02055	5.03247	-0.863073	0.40832	0.997696	-0.826854
Ast	Norepinephrine	MICAL2	-1.21404	4.65666	-0.863044	0.408581	0.997696	-0.826394
Ast	Norepinephrine	AXIN2	-0.88533	4.67089	-0.865061	0.408673	0.997696	-0.826232
Ast	Norepinephrine	AL078600.1	1.09336	4.5647	0.864761	0.408712	0.997696	0.826163
Ast	Norepinephrine	BID	-0.752998	5.34934	-0.862819	0.408798	0.997696	-0.82601
Ast	Norepinephrine	PLA2G12A	-0.859583	4.64023	-0.862098	0.408831	0.997696	-0.825953
Ast	Norepinephrine	OGDH	0.459999	6.82875	0.870386	0.408878	0.997696	0.825869
Ast	Norepinephrine	CACNA1D	-1.14463	5.56951	-0.861275	0.409263	0.997696	-0.825191
Ast	Norepinephrine	PWWP2A	-0.637858	6.10804	-0.86423	0.409345	0.997696	-0.825047
Ast	Norepinephrine	SMC1A	-0.980189	4.71697	-0.863401	0.409354	0.997696	-0.82503
Ast	Norepinephrine	CEP170	-0.534569	7.11608	-0.862644	0.409538	0.997696	-0.824707
Ast	Norepinephrine	LINC01310	1.62485	4.42144	0.862037	0.409641	0.997696	0.824525
Ast	Norepinephrine	POR	0.831017	5.92138	0.862845	0.409648	0.997696	0.824514
Ast	Norepinephrine	LYRM4	0.710188	5.53199	0.86305	0.409725	0.997696	0.824378
Ast	Norepinephrine	ZNF10	-0.698289	5.29338	-0.86187	0.409788	0.997696	-0.824268
Ast	Norepinephrine	NGRN	-1.1176	4.17214	-0.859987	0.40994	0.997696	-0.824
Ast	Norepinephrine	ANAPC7	-0.763146	5.21487	-0.85976	0.410059	0.997696	-0.82379
Ast	Norepinephrine	SNRNP70	-0.567288	8.41618	-0.859541	0.410174	0.997696	-0.823587
Ast	Norepinephrine	C14orf132	1.16482	5.42089	0.859367	0.410266	0.997696	0.823426
Ast	Norepinephrine	ICA1L	-0.408954	7.35966	-0.859081	0.410416	0.997696	-0.823161
Ast	Norepinephrine	MGAT5	-0.904542	7.17233	-0.858729	0.410601	0.997696	-0.822836
Ast	Norepinephrine	DCP2	0.579932	4.56085	0.858522	0.41071	0.997696	0.822644
Ast	Norepinephrine	GCN1	-0.529945	5.47771	-0.860807	0.41077	0.997696	-0.82254
Ast	Norepinephrine	DNAJC11	0.453549	5.89175	0.860155	0.411121	0.997696	0.821922
Ast	Norepinephrine	LINC01608	-2.4833	6.18653	-0.86081	0.411353	0.997696	-0.821515
Ast	Norepinephrine	NUP188	0.560508	5.65327	0.85947	0.411471	0.997696	0.821307
Ast	Norepinephrine	NAA25	0.605388	6.45394	0.857035	0.411493	0.997696	0.821269
Ast	Norepinephrine	CYP2J2	-0.55761	5.95402	-0.858774	0.411889	0.997696	-0.820574
Ast	Norepinephrine	PSAP	-0.838578	7.25247	-0.855607	0.412246	0.997696	-0.819947
Ast	Norepinephrine	NIPA2	0.6255	4.07894	0.859007	0.41232	0.997696	0.819818
Ast	Norepinephrine	AGPAT4	-2.17211	5.99119	-0.858901	0.412472	0.997696	-0.81955
Ast	Norepinephrine	OGG1	0.85759	4.79758	0.855261	0.412477	0.997696	0.819543
Ast	Norepinephrine	SIDT2	-0.877288	4.96532	-0.854912	0.412613	0.997696	-0.819303
Ast	Norepinephrine	PHLDB1	-1.04601	7.26299	-0.857845	0.412743	0.997696	-0.819076
Ast	Norepinephrine	GLI2	0.798046	7.05471	0.857819	0.412748	0.997696	0.819067
Ast	Norepinephrine	CHST10	0.661075	4.87104	0.854569	0.412794	0.997696	0.818986
Ast	Norepinephrine	SLC2A1-AS1	-0.819442	4.88961	-0.854103	0.413081	0.997696	-0.818483
Ast	Norepinephrine	BRD4	-0.565409	6.82364	-0.857608	0.413155	0.997696	-0.818353
Ast	Norepinephrine	SNX6	-0.543994	6.31427	-0.856081	0.413192	0.997696	-0.81829
Ast	Norepinephrine	ZNF268	0.79496	4.41997	0.853289	0.413471	0.997696	0.817801
Ast	Norepinephrine	ZEB1	0.598113	7.85197	0.856868	0.413487	0.997696	0.817772
Ast	Norepinephrine	SDAD1	0.690356	4.7791	0.852576	0.413848	0.997696	0.817141
Ast	Norepinephrine	ADSL	-0.809506	4.22288	-0.851523	0.414405	0.997696	-0.816166
Ast	Norepinephrine	ASB8	-0.738107	4.38041	-0.851234	0.414558	0.997696	-0.815899
Ast	Norepinephrine	CEP126	-0.480205	6.18905	-0.850938	0.414715	0.997696	-0.815624
Ast	Norepinephrine	ZNF780B	0.644603	6.97585	0.853376	0.414781	0.997696	0.815509
Ast	Norepinephrine	SLC1A3	0.871672	11.5336	0.853933	0.414784	0.997696	0.815503
Ast	Norepinephrine	SH3GLB2	-1.44368	5.08039	-0.850423	0.414988	0.997696	-0.815148
Ast	Norepinephrine	UBE4A	0.459111	6.02828	0.850248	0.415081	0.997696	0.814985
Ast	Norepinephrine	KHDC4	0.750656	5.19608	0.850189	0.415112	0.997696	0.81493
Ast	Norepinephrine	CCDC59	1.01916	4.67516	0.850044	0.415189	0.997696	0.814797
Ast	Norepinephrine	AC005726.1	0.92364	4.65118	0.849905	0.415263	0.997696	0.814667
Ast	Norepinephrine	SRP54	-0.415739	5.96175	-0.849668	0.415388	0.997696	-0.814448
Ast	Norepinephrine	BNIP3	1.02629	4.59579	0.849436	0.415512	0.997696	0.814233
Ast	Norepinephrine	PPP1R21	-0.957041	6.31273	-0.84941	0.415525	0.997696	-0.814209
Ast	Norepinephrine	BBS2	0.541407	8.06099	0.851567	0.415794	0.997696	0.813739
Ast	Norepinephrine	OSBPL5	-1.04304	4.58478	-0.848574	0.415969	0.997696	-0.813435
Ast	Norepinephrine	ZBTB44	-0.673742	5.68667	-0.848402	0.41606	0.997696	-0.813275
Ast	Norepinephrine	AC008462.1	0.474392	4.61631	0.85126	0.416388	0.997696	0.812703
Ast	Norepinephrine	TEX22	-0.358215	4.61913	-0.847641	0.416464	0.997696	-0.81257
Ast	Norepinephrine	ZSWIM5	-0.29623	7.35783	-0.851399	0.416481	0.997696	-0.812541
Ast	Norepinephrine	CYTH3	0.518477	5.16234	0.847424	0.416579	0.997696	0.81237
Ast	Norepinephrine	SPG7	0.416865	6.7279	0.846477	0.417083	0.997696	0.811492
Ast	Norepinephrine	MTIF3	0.855461	4.84951	0.846316	0.417187	0.997696	0.811312
Ast	Norepinephrine	GLB1	0.478824	5.78891	0.849734	0.417326	0.997696	0.811068
Ast	Norepinephrine	AEBP1	-1.07298	5.76434	-0.848801	0.417377	0.997696	-0.81098
Ast	Norepinephrine	UBXN2A	0.668058	6.34124	0.844606	0.418079	0.997696	0.809759
Ast	Norepinephrine	PHC3	0.711242	6.98192	0.844591	0.418087	0.997696	0.809745
Ast	Norepinephrine	STK33	0.97549	8.20121	0.84793	0.418232	0.997696	0.809492
Ast	Norepinephrine	ZCCHC10	-0.754698	4.93231	-0.844217	0.418294	0.997696	-0.809384
Ast	Norepinephrine	TMEM178B	0.941079	8.25122	0.844742	0.418323	0.997696	0.809333
Ast	Norepinephrine	ADARB1	-0.851379	4.9619	-0.844004	0.4184	0.997696	-0.8092
Ast	Norepinephrine	NDUFB5	0.899674	4.04381	0.843836	0.418489	0.997696	0.809045
Ast	Norepinephrine	IFT140	0.739703	5.48852	0.843778	0.41852	0.997696	0.808991
Ast	Norepinephrine	PACRG	-0.842156	6.85792	-0.845433	0.418567	0.997696	-0.808911
Ast	Norepinephrine	AGAP1	-0.748666	9.07129	-0.846342	0.418655	0.997696	-0.808756
Ast	Norepinephrine	CDH2	0.890982	7.82515	0.844339	0.41867	0.997696	0.80873
Ast	Norepinephrine	LPGAT1	-1.37503	6.54977	-0.845749	0.41884	0.997696	-0.808435
Ast	Norepinephrine	MAPK10	0.652034	10.322	0.845517	0.41886	0.997696	0.8084
Ast	Norepinephrine	EWSR1	0.402198	6.89935	0.846722	0.418901	0.997696	0.80833
Ast	Norepinephrine	PTGR2	0.783941	4.5086	0.84384	0.419157	0.997696	0.807884
Ast	Norepinephrine	TRIM44	0.519432	6.87185	0.842352	0.419281	0.997696	0.807669
Ast	Norepinephrine	KIF13B	-1.01785	6.65432	-0.84537	0.419333	0.997696	-0.807578
Ast	Norepinephrine	PLTP	0.773288	5.58992	0.842187	0.419369	0.997696	0.807517
Ast	Norepinephrine	CHURC1	-0.858914	4.89489	-0.84203	0.419453	0.997696	-0.807371
Ast	Norepinephrine	TMEM132C	-0.969931	6.82102	-0.844301	0.419541	0.997696	-0.807218
Ast	Norepinephrine	SAP30BP	-0.295477	5.8527	-0.84141	0.419784	0.997696	-0.806796
Ast	Norepinephrine	DHX32	0.650028	6.00249	0.846469	0.419854	0.997696	0.806675
Ast	Norepinephrine	POFUT1	0.588748	3.94889	0.842291	0.419925	0.997696	0.806551
Ast	Norepinephrine	FIP1L1	0.612379	5.88558	0.841142	0.419927	0.997696	0.806548
Ast	Norepinephrine	JKAMP	-0.788815	4.49954	-0.841213	0.419987	0.997696	-0.806443
Ast	Norepinephrine	MTFR1L	-1.23983	4.82312	-0.840797	0.420111	0.997696	-0.806228
Ast	Norepinephrine	EIF3K	0.572895	6.0583	0.840768	0.420127	0.997696	0.806201
Ast	Norepinephrine	EXOC1	0.399841	6.68655	0.843253	0.42014	0.997696	0.806179
Ast	Norepinephrine	CCDC7	0.447489	7.37653	0.840903	0.420343	0.997696	0.805827
Ast	Norepinephrine	WDSUB1	-0.587268	5.51293	-0.844805	0.420822	0.997696	-0.804996
Ast	Norepinephrine	RPA1	-0.895193	5.00545	-0.838736	0.421214	0.997696	-0.804317
Ast	Norepinephrine	RERE	0.434921	9.0977	0.839073	0.421291	0.997696	0.804184
Ast	Norepinephrine	ZNF512	0.546363	4.84974	0.841695	0.421339	0.997696	0.8041
Ast	Norepinephrine	SUCLA2	-0.457613	5.70237	-0.838385	0.421402	0.997696	-0.803991
Ast	Norepinephrine	MEF2B	-0.635834	5.19751	-0.841941	0.42145	0.997696	-0.803908
Ast	Norepinephrine	DNAH7	1.33119	8.5273	0.840323	0.421497	0.997696	0.803828
Ast	Norepinephrine	NSRP1	0.767217	6.60566	0.837817	0.421707	0.997696	0.803464
Ast	Norepinephrine	SRCAP	-0.426414	5.0764	-0.837448	0.421904	0.997696	-0.803122
Ast	Norepinephrine	SCARB1	-0.735284	6.04313	-0.836929	0.422182	0.997696	-0.802641
Ast	Norepinephrine	MAPRE2	-0.476608	7.27377	-0.836403	0.422464	0.997696	-0.802153
Ast	Norepinephrine	CD99L2	-0.772797	5.40249	-0.836266	0.422538	0.997696	-0.802026
Ast	Norepinephrine	SNAP29	-0.68357	4.54709	-0.839113	0.422691	0.997696	-0.801762
Ast	Norepinephrine	TBCEL	-0.9411	4.90008	-0.837807	0.422892	0.997696	-0.801413
Ast	Norepinephrine	FMR1	-0.51389	5.2717	-0.835736	0.423064	0.997696	-0.801117
Ast	Norepinephrine	MTR	0.39134	6.8404	0.835034	0.4232	0.997696	0.800882
Ast	Norepinephrine	NDUFA10	-0.468924	6.8135	-0.834945	0.423247	0.997696	-0.8008
Ast	Norepinephrine	DHRS4-AS1	-0.773388	4.94329	-0.834547	0.423461	0.997696	-0.800431
Ast	Norepinephrine	ZNF292	0.326938	7.94892	0.834444	0.423516	0.997696	0.800336
Ast	Norepinephrine	PBX3	-1.14852	5.27457	-0.834009	0.42375	0.997696	-0.799932
Ast	Norepinephrine	ME2	-0.741463	6.02187	-0.833955	0.423779	0.997696	-0.799882
Ast	Norepinephrine	PARP6	-0.550995	6.56121	-0.83366	0.424078	0.997696	-0.799367
Ast	Norepinephrine	EIF2B4	-0.764548	4.94636	-0.833203	0.424184	0.997696	-0.799184
Ast	Norepinephrine	SH3BGR	0.583508	4.23949	0.842824	0.424318	0.997696	0.798953
Ast	Norepinephrine	RMDN1	0.94372	5.25848	0.832913	0.42434	0.997696	0.798915
Ast	Norepinephrine	BTD	0.516022	6.13069	0.832824	0.424387	0.997696	0.798833
Ast	Norepinephrine	SLC16A9	-1.01035	6.85443	-0.832854	0.42451	0.997696	-0.798621
Ast	Norepinephrine	DNAJC5	0.650927	6.16663	0.836798	0.424781	0.997696	0.798154
Ast	Norepinephrine	DDX27	-0.965622	4.67759	-0.831091	0.425321	0.997696	-0.797224
Ast	Norepinephrine	SZRD1	-0.798584	4.86543	-0.833242	0.425472	0.997696	-0.796963
Ast	Norepinephrine	PTK2B	-0.91139	5.43852	-0.830773	0.425492	0.997696	-0.796929
Ast	Norepinephrine	FDFT1	-0.641139	6.61423	-0.829697	0.426073	0.997696	-0.795929
Ast	Norepinephrine	CARHSP1	1.00895	5.21571	0.830377	0.426362	0.997696	0.795432
Ast	Norepinephrine	USP54	-1.10589	7.71549	-0.831844	0.426433	0.997696	-0.795311
Ast	Norepinephrine	PIP5K1A	0.556011	7.37102	0.828734	0.426614	0.997696	0.794999
Ast	Norepinephrine	CCDC88A	-0.560328	8.98505	-0.832021	0.426684	0.997696	-0.794879
Ast	Norepinephrine	CCDC62	0.722065	4.48578	0.830281	0.426976	0.997696	0.794377
Ast	Norepinephrine	BFAR	-0.662284	4.43061	-0.829767	0.427114	0.997696	-0.79414
Ast	Norepinephrine	PML	-0.754086	4.45515	-0.827619	0.427195	0.997696	-0.794001
Ast	Norepinephrine	ABHD17C	-0.474952	5.14244	-0.827533	0.427241	0.997696	-0.793921
Ast	Norepinephrine	PRIM2	1.12271	4.83782	0.827241	0.427399	0.997696	0.79365
Ast	Norepinephrine	ARID4B	-0.37933	7.78945	-0.830425	0.427432	0.997696	-0.793594
Ast	Norepinephrine	TTC21B	0.686516	5.92464	0.827019	0.42752	0.997696	0.793443
Ast	Norepinephrine	PTPN12	0.601583	6.13947	0.828275	0.427592	0.997696	0.793319
Ast	Norepinephrine	KIAA0319L	0.567371	7.57549	0.828096	0.427602	0.997696	0.793302
Ast	Norepinephrine	DDX5	-0.646033	7.6916	-0.826552	0.427772	0.997696	-0.79301
Ast	Norepinephrine	PDGFC	0.868077	6.85654	0.829449	0.427822	0.997696	0.792924
Ast	Norepinephrine	SPAG7	-0.803843	4.45856	-0.828934	0.427876	0.997696	-0.792831
Ast	Norepinephrine	PBXIP1	-0.659056	6.21349	-0.828238	0.428073	0.997696	-0.792493
Ast	Norepinephrine	LRP1B	1.0531	11.4994	0.828096	0.428105	0.997696	0.792439
Ast	Norepinephrine	GPHN	0.485121	9.54135	0.825856	0.428149	0.997696	0.792363
Ast	Norepinephrine	PYGB	0.354735	6.69336	0.825791	0.42821	0.997696	0.792258
Ast	Norepinephrine	AL353151.2	1.14617	4.78142	0.825709	0.428228	0.997696	0.792227
Ast	Norepinephrine	GSTK1	0.513435	4.49182	0.825465	0.428361	0.997696	0.792
Ast	Norepinephrine	INO80	0.402105	6.47364	0.825397	0.428398	0.997696	0.791937
Ast	Norepinephrine	ZNF431	-0.499624	5.41407	-0.829786	0.428479	0.997696	-0.791798
Ast	Norepinephrine	GK	0.886029	4.25634	0.825211	0.428498	0.997696	0.791764
Ast	Norepinephrine	NDRG4	0.996102	6.57297	0.827561	0.428589	0.997696	0.791608
Ast	Norepinephrine	UFL1	0.399431	5.99538	0.828407	0.428627	0.997696	0.791543
Ast	Norepinephrine	MYLK	0.473912	6.53027	0.828077	0.428698	0.997696	0.791422
Ast	Norepinephrine	NPRL3	-0.596544	6.39225	-0.824449	0.428911	0.997696	-0.791056
Ast	Norepinephrine	ELMOD2	0.652909	4.69433	0.824445	0.428913	0.997696	0.791053
Ast	Norepinephrine	TOM1	1.04477	4.58421	0.825558	0.429037	0.997696	0.790841
Ast	Norepinephrine	PPP1R12C	0.426669	5.4081	0.826063	0.429055	0.997696	0.79081
Ast	Norepinephrine	WRNIP1	1.3476	4.43589	0.823443	0.429473	0.997696	0.790094
Ast	Norepinephrine	ALAD	-0.533806	5.04019	-0.825852	0.42974	0.997696	-0.789636
Ast	Norepinephrine	NOL4	1.08164	7.43681	0.825499	0.429753	0.997696	0.789615
Ast	Norepinephrine	TTC33	0.770613	4.56334	0.824902	0.429835	0.997696	0.789475
Ast	Norepinephrine	UBE2W	-0.754508	5.93105	-0.822299	0.430078	0.997696	-0.789059
Ast	Norepinephrine	FAM13B	-0.712243	6.82374	-0.822227	0.430116	0.997696	-0.788993
Ast	Norepinephrine	UHRF2	-0.871314	5.47458	-0.822157	0.430155	0.997696	-0.788927
Ast	Norepinephrine	LRMDA	-1.50579	7.41772	-0.823799	0.430244	0.997696	-0.788773
Ast	Norepinephrine	RTN1	-1.82814	5.4487	-0.82493	0.430299	0.997696	-0.78868
Ast	Norepinephrine	MEF2D	0.694942	5.1865	0.830493	0.430299	0.997696	0.788679
Ast	Norepinephrine	PDS5A	0.469892	7.24461	0.821408	0.430561	0.997696	0.788232
Ast	Norepinephrine	RIPOR2	0.688352	5.93344	0.821728	0.430735	0.997696	0.787934
Ast	Norepinephrine	BBX	-0.739635	7.20193	-0.821916	0.431343	0.997696	-0.786895
Ast	Norepinephrine	GPT	0.731272	4.34951	0.819599	0.431545	0.997696	0.78655
Ast	Norepinephrine	CEP78	-0.467267	5.75566	-0.821366	0.431551	0.997696	-0.78654
Ast	Norepinephrine	ANKRD36	-0.684514	7.21282	-0.82177	0.431675	0.997696	-0.786329
Ast	Norepinephrine	CCDC66	-0.547479	5.86654	-0.819101	0.431816	0.997696	-0.786088
Ast	Norepinephrine	LSM14B	-0.928379	3.95844	-0.819241	0.431817	0.997696	-0.786085
Ast	Norepinephrine	KLF9	-0.721735	5.51928	-0.822278	0.431903	0.997696	-0.785939
Ast	Norepinephrine	NCAPD2	0.545059	4.56795	0.817708	0.432575	0.997696	0.784792
Ast	Norepinephrine	ATF7	-0.457123	7.58795	-0.820131	0.432641	0.997696	-0.78468
Ast	Norepinephrine	SPECC1	-0.504166	8.03797	-0.826849	0.432843	0.997696	-0.784337
Ast	Norepinephrine	SF3B3	-0.561355	5.40102	-0.816857	0.433039	0.997696	-0.784002
Ast	Norepinephrine	EML6	0.856453	7.50845	0.819525	0.43309	0.997696	0.783915
Ast	Norepinephrine	DNAJC3	0.364193	5.89012	0.816626	0.433165	0.997696	0.783786
Ast	Norepinephrine	CRYL1	-0.502965	7.21304	-0.816565	0.433199	0.997696	-0.78373
Ast	Norepinephrine	GAS7	-1.51499	5.68471	-0.819605	0.433435	0.997696	-0.783328
Ast	Norepinephrine	ABCA2	-1.66631	6.6069	-0.819262	0.43346	0.997696	-0.783285
Ast	Norepinephrine	CREM	0.810377	5.57664	0.815906	0.433558	0.997696	0.783117
Ast	Norepinephrine	UNC5B	-0.97104	4.67069	-0.818657	0.433705	0.997696	-0.782867
Ast	Norepinephrine	PHYHIPL	-0.85619	7.73741	-0.814119	0.434535	0.997696	-0.781455
Ast	Norepinephrine	ZNF839	-0.550582	5.14251	-0.813085	0.4351	0.997696	-0.780494
Ast	Norepinephrine	SEC22C	0.48687	5.11442	0.816286	0.435133	0.997696	0.780438
Ast	Norepinephrine	MED12L	1.10293	8.70079	0.81329	0.435677	0.997696	0.779514
Ast	Norepinephrine	NCKAP5L	-0.773113	5.05872	-0.81256	0.435762	0.997696	-0.779369
Ast	Norepinephrine	ADGRL3	0.932207	10.182	0.812314	0.435982	0.997696	0.778997
Ast	Norepinephrine	SEMA5A	-1.19531	5.56134	-0.819867	0.436151	0.997696	-0.77871
Ast	Norepinephrine	MAPK14	-0.449249	6.27859	-0.811126	0.436174	0.997696	-0.778671
Ast	Norepinephrine	UBE2G1	-0.695766	6.15427	-0.810847	0.436326	0.997696	-0.778412
Ast	Norepinephrine	GDF11	0.782913	4.91696	0.810659	0.436429	0.997696	0.778237
Ast	Norepinephrine	SPTBN1	-0.422352	9.427	-0.810648	0.436435	0.997696	-0.778227
Ast	Norepinephrine	ARHGEF6	0.689877	5.8904	0.812565	0.436436	0.997696	0.778225
Ast	Norepinephrine	AC092279.1	-0.87979	4.98948	-0.81062	0.436451	0.997696	-0.7782
Ast	Norepinephrine	DIS3L2	-0.271409	6.99443	-0.813279	0.436621	0.997696	-0.777912
Ast	Norepinephrine	SREBF1	-0.72496	6.83374	-0.810289	0.436632	0.997696	-0.777892
Ast	Norepinephrine	ZNF451	-0.506438	6.95141	-0.811689	0.436842	0.997696	-0.777536
Ast	Norepinephrine	AC245187.2	1.66325	5.08234	0.811927	0.437094	0.997696	0.777109
Ast	Norepinephrine	MAL	-1.13995	5.63263	-0.81358	0.437204	0.997696	-0.776923
Ast	Norepinephrine	PTPRG	1.01626	8.91354	0.811672	0.437333	0.997696	0.776704
Ast	Norepinephrine	MUC20	1.10789	5.36666	0.816829	0.437336	0.997696	0.776699
Ast	Norepinephrine	PAN2	-1.15165	4.93956	-0.809906	0.437342	0.997696	-0.776689
Ast	Norepinephrine	AL160272.1	-0.875796	7.84199	-0.811636	0.437368	0.997696	-0.776646
Ast	Norepinephrine	TRDMT1	-0.660541	5.54877	-0.810925	0.437458	0.997696	-0.776493
Ast	Norepinephrine	AK9	-0.575003	5.33034	-0.808943	0.437546	0.997696	-0.776344
Ast	Norepinephrine	ENTPD6	0.839732	4.89572	0.80836	0.437691	0.997696	0.776097
Ast	Norepinephrine	CNOT6	-0.307169	5.24088	-0.811886	0.43771	0.997696	-0.776066
Ast	Norepinephrine	XPR1	0.673028	6.79506	0.810885	0.437902	0.997696	0.775742
Ast	Norepinephrine	AC025682.1	0.602183	5.43799	0.811273	0.437956	0.997696	0.775649
Ast	Norepinephrine	ARL6IP5	-0.840555	4.65065	-0.810627	0.437995	0.997696	-0.775583
Ast	Norepinephrine	RIN2	0.521231	8.63801	0.81054	0.43815	0.997696	0.775321
Ast	Norepinephrine	CLHC1	-0.933798	5.71538	-0.807019	0.43859	0.997696	-0.774576
Ast	Norepinephrine	NUMA1	-0.531578	6.98661	-0.808978	0.439163	0.997696	-0.773608
Ast	Norepinephrine	PLEKHA8	0.586685	5.29789	0.80826	0.439239	0.997696	0.773478
Ast	Norepinephrine	STAU2	0.47668	7.62257	0.805461	0.439462	0.997696	0.773102
Ast	Norepinephrine	SEPSECS	0.619971	4.16764	0.807636	0.43956	0.997696	0.772936
Ast	Norepinephrine	SH3RF3	0.918103	6.86317	0.806542	0.439735	0.997696	0.772641
Ast	Norepinephrine	ATP6V1E1	0.672218	5.27951	0.806209	0.439816	0.997696	0.772504
Ast	Norepinephrine	RNF217-AS1	-0.852933	5.25387	-0.803947	0.440206	0.997696	-0.771846
Ast	Norepinephrine	TTC39C	0.861875	4.95704	0.803744	0.440232	0.997696	0.771801
Ast	Norepinephrine	AL513217.1	0.952718	5.29123	0.803331	0.440555	0.997696	0.771257
Ast	Norepinephrine	CPEB3	0.517532	8.4181	0.806376	0.440579	0.997696	0.771216
Ast	Norepinephrine	GPR39	0.777178	4.97777	0.806188	0.44115	0.997696	0.770253
Ast	Norepinephrine	LINC00174	0.433976	7.10397	0.801825	0.441292	0.997696	0.770014
Ast	Norepinephrine	MAX	-0.446162	6.07493	-0.806772	0.441345	0.997696	-0.769924
Ast	Norepinephrine	THNSL2	0.560309	4.40296	0.801564	0.441436	0.997696	0.769771
Ast	Norepinephrine	DPP7	1.43739	5.86376	0.801768	0.441521	0.997696	0.769628
Ast	Norepinephrine	DUS2	-0.964306	4.7201	-0.801188	0.441644	0.997696	-0.769421
Ast	Norepinephrine	CDIP1	-0.684805	6.13362	-0.804366	0.441708	0.997696	-0.769313
Ast	Norepinephrine	PCGF5	0.380472	7.57128	0.803103	0.442257	0.997696	0.768387
Ast	Norepinephrine	FADS3	-0.618283	5.83312	-0.803735	0.442468	0.997696	-0.768032
Ast	Norepinephrine	RASSF8	0.866813	7.25056	0.800794	0.442648	0.997696	0.767729
Ast	Norepinephrine	ATAT1	0.956397	5.22993	0.799438	0.442702	0.997696	0.767639
Ast	Norepinephrine	DPYSL5	-1.59362	5.6307	-0.801186	0.443102	0.997696	-0.766965
Ast	Norepinephrine	CSRNP3	0.791469	6.28227	0.801635	0.44311	0.997696	0.766952
Ast	Norepinephrine	SUPT6H	0.572074	6.43977	0.798145	0.443327	0.997696	0.766587
Ast	Norepinephrine	KLHDC1	0.632446	6.67192	0.800962	0.443334	0.997696	0.766575
Ast	Norepinephrine	NBPF12	0.963016	6.22516	0.797507	0.443681	0.997696	0.765992
Ast	Norepinephrine	SBNO1	-0.320719	6.47964	-0.800097	0.444103	0.997696	-0.765283
Ast	Norepinephrine	SOX6	0.740097	8.95474	0.797247	0.444156	0.997696	0.765194
Ast	Norepinephrine	TRIM9	0.47155	8.87856	0.799486	0.444193	0.997696	0.765132
Ast	Norepinephrine	ADAMTSL3	-1.50827	5.68513	-0.796688	0.444196	0.997696	-0.765127
Ast	Norepinephrine	PAFAH1B1	0.423568	7.88291	0.797459	0.444248	0.997696	0.765039
Ast	Norepinephrine	COL23A1	1.14549	6.32294	0.796413	0.444288	0.997696	0.764973
Ast	Norepinephrine	HULC	-0.588734	7.40534	-0.814922	0.444429	0.997696	-0.764736
Ast	Norepinephrine	AP002495.1	-0.676925	5.31622	-0.79611	0.444456	0.997696	-0.76469
Ast	Norepinephrine	SRSF10	-0.267342	5.57713	-0.795953	0.444543	0.997696	-0.764544
Ast	Norepinephrine	MYO9A	0.372102	7.92282	0.797314	0.444585	0.997696	0.764473
Ast	Norepinephrine	LONP2	-0.161833	7.69863	-0.7976	0.444899	0.997696	-0.763947
Ast	Norepinephrine	HADHB	0.326984	6.3713	0.795293	0.44491	0.997696	0.763928
Ast	Norepinephrine	CXXC1	-0.976643	4.3766	-0.795009	0.445068	0.997696	-0.763664
Ast	Norepinephrine	CDC5L	0.775839	4.82036	0.795911	0.445075	0.997696	0.763651
Ast	Norepinephrine	DIXDC1	-0.459009	6.6589	-0.794195	0.44552	0.997696	-0.762906
Ast	Norepinephrine	HSPA4L	0.751899	4.92542	0.794079	0.445584	0.997696	0.762797
Ast	Norepinephrine	SCCPDH	-0.55024	4.81334	-0.795242	0.445663	0.997696	-0.762665
Ast	Norepinephrine	COMMD10	0.53063	7.33709	0.793592	0.445855	0.997696	0.762343
Ast	Norepinephrine	LIMK2	-0.713337	5.14879	-0.794076	0.445919	0.997696	-0.762236
Ast	Norepinephrine	C16orf74	0.822117	5.37887	0.795654	0.445957	0.997696	0.762173
Ast	Norepinephrine	HEATR5B	-0.299837	5.9817	-0.793373	0.445977	0.997696	-0.762139
Ast	Norepinephrine	TERF2IP	-0.480627	7.1527	-0.818345	0.446072	0.997696	-0.761979
Ast	Norepinephrine	SEC11A	0.508851	5.4406	0.795383	0.446159	0.997696	0.761834
Ast	Norepinephrine	AC027117.2	0.785862	7.63497	0.793354	0.446352	0.997696	0.76151
Ast	Norepinephrine	GLUD1	0.825386	8.61247	0.792608	0.446403	0.997696	0.761426
Ast	Norepinephrine	ATG2B	-0.551757	6.16502	-0.793664	0.446764	0.997696	-0.760821
Ast	Norepinephrine	SCLY	0.864258	5.28951	0.791918	0.446787	0.997696	0.760783
Ast	Norepinephrine	PIEZO2	-2.41281	5.46212	-0.795851	0.446876	0.997696	-0.760633
Ast	Norepinephrine	AC091826.2	1.06216	8.27312	0.791318	0.447377	0.997696	0.759795
Ast	Norepinephrine	APEX1	-0.629038	4.0146	-0.789955	0.448378	0.997696	-0.758122
Ast	Norepinephrine	USP11	0.572516	5.46387	0.791392	0.4486	0.997696	0.757752
Ast	Norepinephrine	RTTN	-0.570715	5.53031	-0.790204	0.449251	0.997696	-0.756664
Ast	Norepinephrine	AC098829.1	1.20851	7.01596	0.787424	0.449294	0.997696	0.756592
Ast	Norepinephrine	LIAS	-0.606832	4.91741	-0.789717	0.449622	0.997696	-0.756045
Ast	Norepinephrine	RDX	-0.599372	6.98848	-0.788013	0.449708	0.997696	-0.755901
Ast	Norepinephrine	DDR2	0.767441	6.11363	0.787504	0.450076	0.997696	0.755289
Ast	Norepinephrine	RESF1	0.461904	5.85328	0.785216	0.45053	0.997696	0.754532
Ast	Norepinephrine	UBXN2B	-0.484873	5.01484	-0.788034	0.450708	0.997696	-0.754235
Ast	Norepinephrine	BPTF	-0.406399	8.75338	-0.784793	0.450767	0.997696	-0.754137
Ast	Norepinephrine	TRMT1L	0.875404	4.85882	0.784475	0.450944	0.997696	0.753841
Ast	Norepinephrine	AGBL1	-0.834139	5.13084	-0.7871	0.451149	0.997696	-0.7535
Ast	Norepinephrine	SUMF2	0.578875	5.72419	0.784108	0.451169	0.997696	0.753468
Ast	Norepinephrine	SYNGR1	-0.845832	5.67368	-0.784016	0.451202	0.997696	-0.753412
Ast	Norepinephrine	IMPAD1	-0.750934	4.30291	-0.786799	0.451224	0.997696	-0.753377
Ast	Norepinephrine	SUN2	-0.844695	5.64578	-0.787021	0.451228	0.997696	-0.75337
Ast	Norepinephrine	RFLNA	0.598034	6.34194	0.783871	0.451283	0.997696	0.753277
Ast	Norepinephrine	PELI2	0.559252	7.55571	0.786759	0.451373	0.997696	0.753128
Ast	Norepinephrine	NFE2L1	0.858683	4.9625	0.783554	0.451462	0.997696	0.75298
Ast	Norepinephrine	NARS2	-0.638991	5.10039	-0.783396	0.45155	0.997696	-0.752834
Ast	Norepinephrine	DNAJC16	-0.569699	5.33785	-0.783287	0.451611	0.997696	-0.752732
Ast	Norepinephrine	H2AFY	-0.525217	5.86238	-0.783234	0.45164	0.997696	-0.752683
Ast	Norepinephrine	SFMBT2	0.593848	8.59891	0.786069	0.451672	0.997696	0.752631
Ast	Norepinephrine	SNX4	0.538661	5.98721	0.785651	0.451686	0.997696	0.752607
Ast	Norepinephrine	ELN	-0.679084	5.76582	-0.78314	0.451693	0.997696	-0.752595
Ast	Norepinephrine	CBFB	-0.690913	6.07526	-0.782793	0.451888	0.997696	-0.752271
Ast	Norepinephrine	ZNF786	0.768637	4.28191	0.782681	0.451951	0.997696	0.752167
Ast	Norepinephrine	FSTL5	-1.84273	5.39604	-0.783423	0.452307	0.997696	-0.751574
Ast	Norepinephrine	TMEM178A	-1.05755	4.57943	-0.783373	0.452687	0.997696	-0.750944
Ast	Norepinephrine	BACE1	0.451432	5.59939	0.784568	0.45272	0.997696	0.750888
Ast	Norepinephrine	PCBP4	0.641275	5.53907	0.78086	0.452973	0.997696	0.750467
Ast	Norepinephrine	EPHA4	1.2257	6.40787	0.78068	0.453074	0.997696	0.750299
Ast	Norepinephrine	CRTC3	-0.386149	6.51238	-0.78168	0.453112	0.997696	-0.750238
Ast	Norepinephrine	EFNB2	0.680791	5.19367	0.780597	0.453121	0.997696	0.750222
Ast	Norepinephrine	TCF7L2	0.560764	9.12464	0.783289	0.453159	0.997696	0.750159
Ast	Norepinephrine	TRAF3IP2-AS1	0.549617	7.93166	0.782898	0.453248	0.997696	0.750011
Ast	Norepinephrine	USP40	0.464241	7.37184	0.78231	0.453362	0.997696	0.749822
Ast	Norepinephrine	CPT1A	0.725492	6.93139	0.782561	0.453365	0.997696	0.749816
Ast	Norepinephrine	DNMBP	-0.929596	4.87513	-0.779798	0.453571	0.997696	-0.749476
Ast	Norepinephrine	CTDSP2	-0.720944	5.7412	-0.781836	0.453893	0.997696	-0.748941
Ast	Norepinephrine	IL17RC	0.74101	5.04079	0.78024	0.453912	0.997696	0.74891
Ast	Norepinephrine	NUMBL	0.797431	4.622	0.780527	0.453927	0.997696	0.748884
Ast	Norepinephrine	BRWD1	0.349117	7.6777	0.779073	0.453979	0.997696	0.748799
Ast	Norepinephrine	DPY19L1	0.707707	5.64724	0.781579	0.454104	0.997696	0.74859
Ast	Norepinephrine	COL5A2	-0.86034	5.45917	-0.779088	0.454148	0.997696	-0.748518
Ast	Norepinephrine	TAPBP	0.463761	5.12873	0.780918	0.454178	0.997696	0.748468
Ast	Norepinephrine	CDKL3	0.434637	6.55896	0.781824	0.454218	0.997696	0.748401
Ast	Norepinephrine	IQCG	0.455179	5.35485	0.791005	0.454242	0.997696	0.748362
Ast	Norepinephrine	PLEKHM1	-0.455354	4.90872	-0.77817	0.454487	0.997696	-0.747956
Ast	Norepinephrine	TTC19	0.317408	6.73022	0.778065	0.454546	0.997696	0.747858
Ast	Norepinephrine	MAPKBP1	0.282165	6.22067	0.780642	0.454629	0.997696	0.74772
Ast	Norepinephrine	ZNF496	-0.332038	5.26358	-0.781832	0.454895	0.997696	-0.747279
Ast	Norepinephrine	RBM3	0.754813	5.28267	0.778447	0.455171	0.997696	0.746823
Ast	Norepinephrine	ZDHHC17	0.584065	6.64526	0.776828	0.455314	0.997696	0.746586
Ast	Norepinephrine	PSMD4	0.609579	4.55649	0.779462	0.455409	0.997696	0.746428
Ast	Norepinephrine	EFL1	0.470004	4.6605	0.77654	0.455435	0.997696	0.746385
Ast	Norepinephrine	BTAF1	-0.451865	6.9254	-0.776918	0.455441	0.997696	-0.746376
Ast	Norepinephrine	RAD21	-0.510886	4.99368	-0.776354	0.45551	0.997696	-0.74626
Ast	Norepinephrine	MLH3	-0.87815	6.18007	-0.776279	0.455553	0.997696	-0.74619
Ast	Norepinephrine	LRRTM3	-2.24683	4.84539	-0.782518	0.455622	0.997696	-0.746075
Ast	Norepinephrine	HERC3	0.497862	6.25111	0.775927	0.455751	0.997696	0.745862
Ast	Norepinephrine	SMARCA4	0.406494	6.97056	0.775777	0.455836	0.997696	0.745721
Ast	Norepinephrine	PAX6	0.554348	6.94129	0.775326	0.45609	0.997696	0.7453
Ast	Norepinephrine	ORC2	-0.491416	5.72723	-0.775148	0.456191	0.997696	-0.745134
Ast	Norepinephrine	HMGA1P4	0.864966	5.10671	0.775267	0.456281	0.997696	0.744985
Ast	Norepinephrine	EIF2AK4	0.324371	5.94933	0.777909	0.456343	0.997696	0.744882
Ast	Norepinephrine	AC125613.1	-0.480958	7.0847	-0.774847	0.456361	0.997696	-0.744853
Ast	Norepinephrine	UNC13B	0.521456	6.42424	0.774732	0.456445	0.997696	0.744713
Ast	Norepinephrine	AK1	0.625377	4.33242	0.774584	0.456509	0.997696	0.744607
Ast	Norepinephrine	RENBP	1.03564	4.54983	0.77611	0.456562	0.997696	0.744519
Ast	Norepinephrine	HEXD	0.706841	4.87542	0.77437	0.45663	0.997696	0.744407
Ast	Norepinephrine	MRPS6	-0.727297	4.93869	-0.776799	0.456666	0.997696	-0.744348
Ast	Norepinephrine	TSNARE1	0.892227	5.68402	0.774275	0.456684	0.997696	0.744318
Ast	Norepinephrine	ALDH4A1	0.887232	4.96918	0.77936	0.456711	0.997696	0.744273
Ast	Norepinephrine	DCHS2	-1.13329	7.04212	-0.776883	0.456867	0.997696	-0.744016
Ast	Norepinephrine	DPP10	-1.28812	11.6889	-0.774223	0.457249	0.997696	-0.743384
Ast	Norepinephrine	ST5	-0.419825	7.11094	-0.813524	0.457272	0.997696	-0.743346
Ast	Norepinephrine	WNK3	0.971987	5.06913	0.772963	0.457426	0.997696	0.743093
Ast	Norepinephrine	ARFGAP2	-0.947035	5.13188	-0.772885	0.45747	0.997696	-0.74302
Ast	Norepinephrine	GABRG1	0.665474	6.70945	0.77483	0.457568	0.997696	0.742858
Ast	Norepinephrine	ZNF43	0.604034	5.8378	0.772198	0.457858	0.997696	0.742378
Ast	Norepinephrine	AKAP13	0.533639	7.03237	0.774569	0.458059	0.997696	0.742047
Ast	Norepinephrine	MTFMT	0.704333	4.31293	0.783697	0.458098	0.997696	0.741982
Ast	Norepinephrine	AC068587.4	-1.51032	5.98072	-0.775567	0.458173	0.997696	-0.741858
Ast	Norepinephrine	CEP70	-0.776417	5.45302	-0.772741	0.458533	0.997696	-0.741264
Ast	Norepinephrine	LINC01563	0.387615	5.2279	0.772837	0.458577	0.997696	0.741193
Ast	Norepinephrine	NPAS3	0.726538	11.9951	0.772846	0.458661	0.997696	0.741053
Ast	Norepinephrine	MLLT3	0.605555	7.37455	0.770558	0.458787	0.997696	0.740846
Ast	Norepinephrine	ROR1	0.626564	7.11057	0.772635	0.458947	0.997696	0.740583
Ast	Norepinephrine	AGPAT3	0.445197	6.87767	0.770026	0.459092	0.997696	0.740343
Ast	Norepinephrine	CAMKMT	0.319843	7.82134	0.772508	0.459168	0.997696	0.740218
Ast	Norepinephrine	HHIPL1	0.637646	5.79523	0.769849	0.459189	0.997696	0.740183
Ast	Norepinephrine	TSGA10	-0.346889	6.11891	-0.769719	0.459262	0.997696	-0.740062
Ast	Norepinephrine	ZER1	0.68891	6.94013	0.769646	0.459304	0.997696	0.739993
Ast	Norepinephrine	NFATC2IP	-0.715255	6.17423	-0.76937	0.459461	0.997696	-0.739735
Ast	Norepinephrine	GGCX	1.52342	3.9546	0.770369	0.459485	0.997696	0.739696
Ast	Norepinephrine	MSI2	0.658731	11.2858	0.770763	0.459722	0.997696	0.739305
Ast	Norepinephrine	EXOC4	0.302723	8.29817	0.772111	0.459769	0.997696	0.739228
Ast	Norepinephrine	CDH13	-1.59955	5.25398	-0.771862	0.459769	0.997696	-0.739227
Ast	Norepinephrine	MAP6	-0.883581	5.39672	-0.768491	0.459959	0.997696	-0.738914
Ast	Norepinephrine	WASF1	0.965706	4.65863	0.774487	0.460084	0.997696	0.738708
Ast	Norepinephrine	NOP58	0.666921	5.42692	0.76822	0.460113	0.997696	0.73866
Ast	Norepinephrine	SIN3B	-0.430088	6.22052	-0.776925	0.460208	0.997696	-0.738505
Ast	Norepinephrine	ZFP91	0.619246	5.05987	0.76994	0.460458	0.997696	0.738093
Ast	Norepinephrine	FGFR3	0.753724	9.41623	0.767549	0.460494	0.997696	0.738034
Ast	Norepinephrine	AC068888.1	-0.539094	4.43535	-0.771837	0.460535	0.997696	-0.737966
Ast	Norepinephrine	CGGBP1	-0.928492	4.86371	-0.768379	0.460563	0.997696	-0.737919
Ast	Norepinephrine	REPS1	0.671639	8.1102	0.769363	0.460957	0.997696	0.737272
Ast	Norepinephrine	KLHL36	-0.81759	4.50153	-0.766566	0.461053	0.997696	-0.737115
Ast	Norepinephrine	PPP1R3F	-0.651934	4.9747	-0.766446	0.4614	0.997696	-0.736543
Ast	Norepinephrine	PRKD1	0.767941	8.32675	0.76645	0.461419	0.997696	0.736512
Ast	Norepinephrine	THOC1	0.392997	6.26662	0.765264	0.461811	0.997696	0.735868
Ast	Norepinephrine	SFPQ	0.475608	7.92539	0.765052	0.461914	0.997696	0.735699
Ast	Norepinephrine	FNDC3B	-0.521548	7.19329	-0.767079	0.462175	0.997696	-0.735269
Ast	Norepinephrine	CLINT1	0.542638	5.451	0.764534	0.462209	0.997696	0.735215
Ast	Norepinephrine	CLMN	-1.44076	6.78436	-0.767081	0.462218	0.997696	-0.735199
Ast	Norepinephrine	ZNF398	0.594422	5.53548	0.764341	0.462319	0.997696	0.735034
Ast	Norepinephrine	LRPPRC	-0.436202	6.53285	-0.76432	0.462331	0.997696	-0.735014
Ast	Norepinephrine	RBCK1	0.642775	5.3171	0.764158	0.462479	0.997696	0.734771
Ast	Norepinephrine	BRINP2	0.871141	7.75411	0.765991	0.462499	0.997696	0.734738
Ast	Norepinephrine	ENO2	0.893819	5.19355	0.763939	0.462548	0.997696	0.734658
Ast	Norepinephrine	OSBPL2	-0.509431	5.6793	-0.768267	0.462631	0.997696	-0.734522
Ast	Norepinephrine	NAA40	-0.545769	5.25079	-0.766719	0.462673	0.997696	-0.734452
Ast	Norepinephrine	SART3	-0.355767	5.15676	-0.765752	0.46286	0.997696	-0.734145
Ast	Norepinephrine	SALL1	-0.7929	4.55639	-0.763791	0.463149	0.997696	-0.733672
Ast	Norepinephrine	CELF2	0.916624	9.83157	0.762929	0.463578	0.997696	0.732968
Ast	Norepinephrine	LSAMP	0.756207	12.5637	0.764387	0.463676	0.997696	0.732807
Ast	Norepinephrine	ABCA3	0.942497	6.12627	0.761871	0.463727	0.997696	0.732724
Ast	Norepinephrine	TIMP3	0.543337	7.15719	0.768771	0.463844	0.997696	0.732531
Ast	Norepinephrine	TMEM62	-1.08173	4.88935	-0.761662	0.463867	0.997696	-0.732494
Ast	Norepinephrine	UBE2K	0.346076	7.42977	0.763909	0.463919	0.997696	0.732409
Ast	Norepinephrine	TALDO1	-0.51221	4.90635	-0.766455	0.464035	0.997696	-0.732219
Ast	Norepinephrine	POGK	-0.599551	4.44043	-0.761352	0.464041	0.997696	-0.732209
Ast	Norepinephrine	POLR1C	-0.715751	4.33403	-0.76887	0.46427	0.997696	-0.731835
Ast	Norepinephrine	TMEM53	0.689014	4.25504	0.760849	0.464312	0.997696	0.731764
Ast	Norepinephrine	RAB2A	0.470912	6.63681	0.760767	0.464357	0.997696	0.731692
Ast	Norepinephrine	SRP19	-0.634984	4.68554	-0.760733	0.464376	0.997696	-0.73166
Ast	Norepinephrine	ATXN3	-0.628066	6.3392	-0.761761	0.464722	0.997696	-0.731094
Ast	Norepinephrine	CYP27A1	0.608777	5.85341	0.759811	0.464903	0.997696	0.730797
Ast	Norepinephrine	FBXL17	0.591215	8.49415	0.760216	0.464949	0.997696	0.730723
Ast	Norepinephrine	CDS1	2.52622	5.1856	0.761699	0.465	0.997696	0.730639
Ast	Norepinephrine	GAPVD1	0.425234	6.48287	0.759157	0.465277	0.997696	0.730185
Ast	Norepinephrine	TAOK3	0.396865	8.45369	0.76138	0.465349	0.997696	0.730067
Ast	Norepinephrine	TRIT1	0.487519	4.81137	0.758736	0.465518	0.997696	0.729792
Ast	Norepinephrine	TECR	-0.594534	6.1756	-0.760785	0.465586	0.997696	-0.729679
Ast	Norepinephrine	MORC3	-0.322737	6.74246	-0.761473	0.46559	0.997696	-0.729673
Ast	Norepinephrine	ATP1B2	0.6375	8.19481	0.758402	0.465709	0.997696	0.729479
Ast	Norepinephrine	WDR11-AS1	0.448521	6.37787	0.761205	0.465764	0.997696	0.729388
Ast	Norepinephrine	GULP1	1.49668	4.66355	0.758615	0.465953	0.997696	0.729079
Ast	Norepinephrine	HNRNPDL	-0.960887	6.79154	-0.757649	0.46614	0.997696	-0.728774
Ast	Norepinephrine	SH3RF1	0.595561	7.6285	0.760332	0.466316	0.997696	0.728486
Ast	Norepinephrine	PHACTR2	0.6444	5.5087	0.75724	0.466374	0.997696	0.728391
Ast	Norepinephrine	PLEKHO1	-0.739071	5.47805	-0.759719	0.466515	0.997696	-0.728161
Ast	Norepinephrine	MARK3	0.351043	8.40624	0.758825	0.466535	0.997696	0.728128
Ast	Norepinephrine	LRRC27	-0.510982	5.45497	-0.759461	0.466638	0.997696	-0.72796
Ast	Norepinephrine	SLC12A2	-1.14634	5.90444	-0.759145	0.466982	0.997696	-0.727398
Ast	Norepinephrine	FAM91A1	-0.544642	4.70654	-0.756095	0.46703	0.997696	-0.72732
Ast	Norepinephrine	KTN1	0.331293	7.19998	0.755942	0.467118	0.997696	0.727176
Ast	Norepinephrine	MPDZ	0.454256	7.50355	0.755507	0.467367	0.997696	0.726769
Ast	Norepinephrine	WDR75	0.641127	4.78587	0.755421	0.467416	0.997696	0.726689
Ast	Norepinephrine	CHRM3	-2.07599	5.2895	-0.757116	0.467618	0.997696	-0.726361
Ast	Norepinephrine	SMARCA1	-0.629215	5.48238	-0.754817	0.467763	0.997696	-0.726124
Ast	Norepinephrine	RAB2B	0.633401	4.68933	0.755892	0.467792	0.997696	0.726076
Ast	Norepinephrine	LASP1	-0.783955	5.27143	-0.754687	0.467839	0.997696	-0.726
Ast	Norepinephrine	AC007098.1	1.15328	4.55295	0.754571	0.467904	0.997696	0.725893
Ast	Norepinephrine	TSTD3	-0.423149	6.16702	-0.754584	0.467917	0.997696	-0.725872
Ast	Norepinephrine	EIF4E	0.462879	5.42561	0.754244	0.468092	0.997696	0.725587
Ast	Norepinephrine	ID2	0.858949	6.17841	0.753918	0.468279	0.997696	0.725283
Ast	Norepinephrine	RIDA	-0.752932	5.10314	-0.755545	0.468341	0.997696	-0.725181
Ast	Norepinephrine	PPM1D	-0.903741	4.7689	-0.753727	0.468389	0.997696	-0.725103
Ast	Norepinephrine	N4BP2L1	0.44531	6.39933	0.75355	0.46849	0.997696	0.724938
Ast	Norepinephrine	GOLGA2	-0.529639	6.0755	-0.755547	0.468661	0.997696	-0.72466
Ast	Norepinephrine	PSMA1	0.529796	6.11458	0.755906	0.468692	0.997696	0.724608
Ast	Norepinephrine	SDC2	1.02351	6.82272	0.755394	0.468718	0.997696	0.724566
Ast	Norepinephrine	SPART	-0.328388	6.59786	-0.752925	0.468849	0.997696	-0.724353
Ast	Norepinephrine	MAPK6	-0.539108	6.38636	-0.752939	0.468858	0.997696	-0.724339
Ast	Norepinephrine	PILRA	1.0162	5.18064	0.752811	0.468915	0.997696	0.724246
Ast	Norepinephrine	IQSEC1	0.453047	7.66268	0.752788	0.468928	0.997696	0.724225
Ast	Norepinephrine	FXYD1	0.95453	5.26338	0.751956	0.469406	0.997696	0.723445
Ast	Norepinephrine	MRPL42	0.638795	5.00959	0.751762	0.469518	0.997696	0.723264
Ast	Norepinephrine	CNPY2	0.391974	5.7521	0.892832	0.469548	0.997696	0.723214
Ast	Norepinephrine	MRO	-0.769261	5.06705	-0.751621	0.469599	0.997696	-0.723132
Ast	Norepinephrine	ITSN1	0.754272	8.81794	0.753083	0.469939	0.997696	0.722578
Ast	Norepinephrine	GJB6	0.623321	5.61813	0.758827	0.469965	0.997696	0.722537
Ast	Norepinephrine	SEPTIN10	0.550614	5.01592	0.750965	0.469977	0.997696	0.722517
Ast	Norepinephrine	ZHX3	0.49569	9.57578	0.755749	0.470043	0.997696	0.722409
Ast	Norepinephrine	ATE1	0.480054	7.01246	0.750668	0.470154	0.997696	0.722228
Ast	Norepinephrine	CPT1C	0.941252	4.78335	0.750583	0.470196	0.997696	0.72216
Ast	Norepinephrine	DNAJC17	-0.610925	5.12713	-0.750894	0.470259	0.997696	-0.722058
Ast	Norepinephrine	CSNK1G1	-0.409228	6.11544	-0.753511	0.470264	0.997696	-0.72205
Ast	Norepinephrine	AC009879.4	0.874259	6.28391	0.752426	0.470297	0.997696	0.721996
Ast	Norepinephrine	PAK2	-0.435011	6.26256	-0.750048	0.470505	0.997696	-0.721658
Ast	Norepinephrine	GTPBP6	-0.661352	4.6964	-0.751229	0.470562	0.997696	-0.721565
Ast	Norepinephrine	SRGAP1	0.47571	7.74343	0.752648	0.470647	0.997696	0.721427
Ast	Norepinephrine	MNAT1	0.463565	7.05518	0.749519	0.470809	0.997696	0.721163
Ast	Norepinephrine	MYBPC1	0.602451	5.59937	0.752118	0.47088	0.997696	0.721047
Ast	Norepinephrine	EPHB1	0.811094	8.91251	0.751068	0.470921	0.997696	0.720981
Ast	Norepinephrine	RPRD1B	-0.332651	5.63332	-0.749092	0.471055	0.997696	-0.720763
Ast	Norepinephrine	METAP1D	1.22296	4.46241	0.748827	0.471208	0.997696	0.720515
Ast	Norepinephrine	MYO15B	0.47791	7.35841	0.751505	0.471242	0.997696	0.72046
Ast	Norepinephrine	MAP1B	-1.25581	7.14909	-0.748718	0.471291	0.997696	-0.72038
Ast	Norepinephrine	GNA14	0.909484	8.49398	0.749671	0.471375	0.997696	0.720243
Ast	Norepinephrine	USP7	-0.594513	5.74523	-0.748732	0.471394	0.997696	-0.720212
Ast	Norepinephrine	PPFIA2	0.797382	8.03662	0.750023	0.471575	0.997696	0.719919
Ast	Norepinephrine	PJA2	-0.495831	6.18893	-0.747978	0.471698	0.997696	-0.71972
Ast	Norepinephrine	P4HA1	0.454194	5.94986	0.749603	0.471755	0.997696	0.719626
Ast	Norepinephrine	SCRIB	0.717376	4.82155	0.747556	0.471941	0.997696	0.719324
Ast	Norepinephrine	CDC42BPA	0.281622	8.81321	0.749322	0.472072	0.997696	0.719112
Ast	Norepinephrine	MAN2C1	0.785209	6.01533	0.747308	0.472084	0.997696	0.719093
Ast	Norepinephrine	TNPO2	0.556785	6.22989	0.748621	0.472239	0.997696	0.718842
Ast	Norepinephrine	GSTM2	-0.932431	5.10681	-0.748324	0.472274	0.997696	-0.718783
Ast	Norepinephrine	CTNNA2	1.08371	12.23	0.748674	0.472339	0.997696	0.718678
Ast	Norepinephrine	HDGF	-0.741173	4.30699	-0.746569	0.472511	0.997696	-0.7184
Ast	Norepinephrine	MCFD2	-0.659647	4.36969	-0.748962	0.472676	0.997696	-0.718132
Ast	Norepinephrine	AC087854.1	0.818149	7.7324	0.747321	0.472718	0.997696	0.718063
Ast	Norepinephrine	HNRNPA1	-0.812814	4.41943	-0.746125	0.472767	0.997696	-0.717984
Ast	Norepinephrine	PLD1	-1.99	5.60117	-0.748509	0.473018	0.997696	-0.717577
Ast	Norepinephrine	RNPS1	-0.670134	5.50416	-0.745641	0.473047	0.997696	-0.717531
Ast	Norepinephrine	MTFR1	-0.347978	4.87581	-0.746211	0.473789	0.997696	-0.716328
Ast	Norepinephrine	FGF14	-1.86997	7.05771	-0.745485	0.47416	0.997696	-0.715727
Ast	Norepinephrine	DLGAP1	-1.14703	8.44544	-0.743714	0.474161	0.997696	-0.715725
Ast	Norepinephrine	ZBTB7C	0.601275	6.87316	0.743232	0.47444	0.997696	0.715273
Ast	Norepinephrine	CEP104	-0.444736	5.44731	-0.742798	0.474692	0.997696	-0.714866
Ast	Norepinephrine	PPM1A	0.93071	5.70194	0.742425	0.474908	0.997696	0.714517
Ast	Norepinephrine	DFFA	0.690861	4.70635	0.743653	0.474926	0.997696	0.714487
Ast	Norepinephrine	SMC5	-0.499086	6.52078	-0.743622	0.475163	0.997696	-0.714105
Ast	Norepinephrine	PRR5	0.776499	6.70525	0.741983	0.475164	0.997696	0.714102
Ast	Norepinephrine	FAN1	0.641744	5.69417	0.74197	0.475171	0.997696	0.714091
Ast	Norepinephrine	AC002429.2	0.733761	9.99458	0.741963	0.475175	0.997696	0.714084
Ast	Norepinephrine	NSMAF	0.486629	6.2779	0.741507	0.47544	0.997696	0.713657
Ast	Norepinephrine	NEK9	0.209164	6.41761	0.743702	0.475744	0.997696	0.713164
Ast	Norepinephrine	HIP1	-0.963947	7.8348	-0.742064	0.475766	0.997696	-0.713129
Ast	Norepinephrine	UQCC1	-0.343302	6.64889	-0.743814	0.475824	0.997696	-0.713036
Ast	Norepinephrine	AC092691.1	1.03697	10.3821	0.742422	0.475895	0.997696	0.712921
Ast	Norepinephrine	SRGAP3	0.696551	8.86898	0.742115	0.476036	0.997696	0.712693
Ast	Norepinephrine	ZNF737	-0.712274	5.23343	-0.739519	0.476649	0.997696	-0.711702
Ast	Norepinephrine	PANK2	-0.266045	5.93001	-0.739443	0.476662	0.997696	-0.711681
Ast	Norepinephrine	UBL3	-0.472797	6.30375	-0.739385	0.476671	0.997696	-0.711667
Ast	Norepinephrine	MACROD2	1.215	9.19105	0.741312	0.476673	0.997696	0.711663
Ast	Norepinephrine	RFX1	0.632276	4.65884	0.741045	0.476813	0.997696	0.711438
Ast	Norepinephrine	AIG1	0.383402	7.41942	0.738461	0.477208	0.997696	0.710801
Ast	Norepinephrine	PTPRE	0.79114	6.07522	0.738458	0.477209	0.997696	0.710798
Ast	Norepinephrine	CTSH	-0.799975	6.40401	-0.740882	0.477272	0.997696	-0.710697
Ast	Norepinephrine	RARS2	0.547279	5.50397	0.740071	0.477635	0.997696	0.710111
Ast	Norepinephrine	PAICS	0.701184	4.47578	0.73854	0.477706	0.997696	0.709998
Ast	Norepinephrine	GOLM1	0.380332	5.57448	0.737421	0.477812	0.997696	0.709826
Ast	Norepinephrine	MESD	0.931839	4.71927	0.738683	0.47784	0.997696	0.709781
Ast	Norepinephrine	LRRN2	0.616486	5.69932	0.739069	0.477882	0.997696	0.709713
Ast	Norepinephrine	AP004608.1	-0.874279	4.81361	-0.737267	0.477902	0.997696	-0.709681
Ast	Norepinephrine	TMEM267	-0.524261	4.54761	-0.74022	0.47793	0.997696	-0.709635
Ast	Norepinephrine	RCAN2	-1.12815	5.70461	-0.739539	0.478269	0.997696	-0.709089
Ast	Norepinephrine	ARL6	-0.607497	4.5666	-0.736685	0.478324	0.997696	-0.709
Ast	Norepinephrine	TBC1D20	0.929769	4.78668	0.737029	0.478587	0.997696	0.708577
Ast	Norepinephrine	TRIM26	-0.975339	4.45595	-0.7358	0.478756	0.997696	-0.708305
Ast	Norepinephrine	LAMTOR4	-0.948711	4.28402	-0.737463	0.478855	0.997696	-0.708145
Ast	Norepinephrine	WASF2	0.427712	7.08293	0.737101	0.479229	0.997696	0.707543
Ast	Norepinephrine	AGK	0.453761	5.31732	0.734942	0.479255	0.997696	0.707501
Ast	Norepinephrine	PLIN5	0.740283	7.52483	0.734395	0.479574	0.997696	0.706987
Ast	Norepinephrine	ZNF37A	0.580644	6.95839	0.742417	0.47958	0.997696	0.706978
Ast	Norepinephrine	LETM1	0.515274	4.76261	0.734393	0.479744	0.997696	0.706714
Ast	Norepinephrine	TBC1D10A	0.727672	6.02846	0.73356	0.480061	0.997696	0.706204
Ast	Norepinephrine	AC009061.2	0.549384	6.52355	0.733304	0.48021	0.997696	0.705964
Ast	Norepinephrine	PSIP1	0.425967	5.45174	0.732997	0.480417	0.997696	0.705633
Ast	Norepinephrine	HSD17B14	0.646791	6.7412	0.732337	0.480775	0.997696	0.705057
Ast	Norepinephrine	RASGRF2	-1.41406	5.78538	-0.734737	0.48094	0.997696	-0.704791
Ast	Norepinephrine	MIB1	0.685176	6.95826	0.731497	0.481266	0.997696	0.704268
Ast	Norepinephrine	SSBP3	-0.766551	6.63006	-0.731434	0.481303	0.997696	-0.704209
Ast	Norepinephrine	WDR27	-0.902602	6.22413	-0.733258	0.48151	0.997696	-0.703876
Ast	Norepinephrine	CCDC186	0.530773	5.23604	0.732481	0.481518	0.997696	0.703863
Ast	Norepinephrine	CUEDC1	-0.497899	6.90581	-0.730695	0.481734	0.997696	-0.703516
Ast	Norepinephrine	XPNPEP3	0.565743	6.09516	0.730615	0.481781	0.997696	0.703441
Ast	Norepinephrine	ORMDL1	0.566376	5.07815	0.730482	0.481864	0.997696	0.703308
Ast	Norepinephrine	CLDN12	-0.296234	5.25054	-0.733383	0.481926	0.997696	-0.703208
Ast	Norepinephrine	SNAPC4	-0.747953	4.84265	-0.741687	0.48195	0.997696	-0.70317
Ast	Norepinephrine	ARMCX4	0.332661	7.03009	0.732325	0.481982	0.997696	0.703118
Ast	Norepinephrine	CRB1	0.538209	8.95662	0.732911	0.482054	0.997696	0.703002
Ast	Norepinephrine	ATN1	0.658081	6.65445	0.729768	0.482277	0.997696	0.702646
Ast	Norepinephrine	NT5C2	0.362388	8.09981	0.732095	0.482303	0.997696	0.702603
Ast	Norepinephrine	HHAT	0.679919	5.70001	0.72946	0.482457	0.997696	0.702357
Ast	Norepinephrine	UROS	-0.847	4.73186	-0.729332	0.482531	0.997696	-0.702237
Ast	Norepinephrine	AC006148.1	0.627285	6.90973	0.729006	0.482722	0.997696	0.701931
Ast	Norepinephrine	C1D	0.417179	5.05592	0.728818	0.482911	0.997696	0.701628
Ast	Norepinephrine	AHNAK	-0.975674	7.73312	-0.728467	0.483038	0.997696	-0.701425
Ast	Norepinephrine	GTPBP1	-0.720748	4.19521	-0.728019	0.4833	0.997696	-0.701004
Ast	Norepinephrine	ZNF318	-0.369569	6.29745	-0.72781	0.483422	0.997696	-0.700809
Ast	Norepinephrine	HDAC2	-0.720852	4.36405	-0.729427	0.483553	0.997696	-0.7006
Ast	Norepinephrine	NSUN6	-0.700068	7.4718	-0.728906	0.483795	0.997696	-0.700212
Ast	Norepinephrine	ST7L	-0.422036	6.17546	-0.729599	0.483829	0.997696	-0.700158
Ast	Norepinephrine	NUP58	0.308703	5.89358	0.727061	0.483861	0.997696	0.700105
Ast	Norepinephrine	OGFRL1	-0.609343	7.09473	-0.72756	0.484032	0.997696	-0.699833
Ast	Norepinephrine	RTF1	-0.371914	5.82006	-0.755002	0.484134	0.997696	-0.69967
Ast	Norepinephrine	NFIC	-0.539904	8.04516	-0.726399	0.48425	0.997696	-0.699484
Ast	Norepinephrine	AC008443.1	0.714372	4.56749	0.725936	0.484625	0.997696	0.698883
Ast	Norepinephrine	RABGEF1	-0.479614	8.30202	-0.727067	0.484663	0.997696	-0.698823
Ast	Norepinephrine	SLAIN2	0.490401	5.76838	0.726126	0.484686	0.997696	0.698785
Ast	Norepinephrine	LPXN	0.369532	4.87018	0.728051	0.484775	0.997696	0.698643
Ast	Norepinephrine	PALM	0.681164	7.86677	0.725975	0.484813	0.997696	0.698583
Ast	Norepinephrine	SYNM	-0.901919	4.92755	-0.73494	0.484815	0.997696	-0.698579
Ast	Norepinephrine	C3orf70	0.523665	5.8079	0.727727	0.484851	0.997696	0.698522
Ast	Norepinephrine	RARB	-0.86475	5.51603	-0.726968	0.484886	0.997696	-0.698465
Ast	Norepinephrine	USP24	0.653685	7.40199	0.725299	0.484895	0.997696	0.698451
Ast	Norepinephrine	EDNRB	-0.521463	6.38308	-0.7249	0.485129	0.997696	-0.698077
Ast	Norepinephrine	APLP2	1.03817	5.53655	0.724789	0.485195	0.997696	0.697972
Ast	Norepinephrine	POLR3A	0.573904	5.45551	0.724472	0.485381	0.997696	0.697675
Ast	Norepinephrine	PLAA	-0.590057	4.31698	-0.726606	0.485511	0.997696	-0.697466
Ast	Norepinephrine	NAV3	0.530714	10.2843	0.724954	0.485589	0.997696	0.697342
Ast	Norepinephrine	DLEU2	-0.699319	7.68318	-0.72393	0.485699	0.997696	-0.697165
Ast	Norepinephrine	ARPC3	-0.604612	5.02365	-0.725721	0.48574	0.997696	-0.6971
Ast	Norepinephrine	LDAH	-0.607183	5.6952	-0.725873	0.485944	0.997696	-0.696775
Ast	Norepinephrine	MACO1	-0.738911	5.21381	-0.725284	0.485972	0.997696	-0.69673
Ast	Norepinephrine	SPESP1	0.442102	5.19314	0.724074	0.485995	0.997696	0.696693
Ast	Norepinephrine	SH3BP2	0.653194	6.00826	0.723322	0.486057	0.997696	0.696594
Ast	Norepinephrine	DCAF1	-0.591134	5.1886	-0.728843	0.486259	0.997696	-0.696271
Ast	Norepinephrine	UBE2F	0.478843	4.92851	0.724717	0.486344	0.997696	0.696136
Ast	Norepinephrine	MEAF6	0.455754	5.31775	0.722516	0.48653	0.997696	0.695838
Ast	Norepinephrine	TM9SF2	-0.471387	5.33831	-0.724559	0.486626	0.997696	-0.695686
Ast	Norepinephrine	CUL4B	-0.577802	5.36314	-0.722024	0.48682	0.997696	-0.695375
Ast	Norepinephrine	MCTP1	-1.63658	4.98665	-0.723928	0.486886	0.997696	-0.695271
Ast	Norepinephrine	AC012291.3	0.538034	6.25131	0.725137	0.486904	0.997696	0.695242
Ast	Norepinephrine	SNTA1	0.520894	7.99342	0.723406	0.486916	0.997696	0.695223
Ast	Norepinephrine	ATP6V1H	0.560428	6.87979	0.721513	0.487123	0.997696	0.694892
Ast	Norepinephrine	NAIP	-1.39628	5.60358	-0.72319	0.48773	0.997696	-0.693924
Ast	Norepinephrine	RDH13	-0.436982	4.45272	-0.721037	0.487816	0.997696	-0.693787
Ast	Norepinephrine	TGOLN2	-0.741291	4.74699	-0.720341	0.487859	0.997696	-0.693717
Ast	Norepinephrine	TRPV3	0.769154	5.49837	0.723801	0.487974	0.997696	0.693535
Ast	Norepinephrine	AC007220.1	0.604144	4.89569	0.721232	0.488098	0.997696	0.693337
Ast	Norepinephrine	AC008269.1	0.970322	5.41155	0.719229	0.488466	0.997696	0.69275
Ast	Norepinephrine	KDM5B	-0.525863	6.28004	-0.720594	0.488551	0.997696	-0.692615
Ast	Norepinephrine	OTUD7B	-0.569132	7.38682	-0.718608	0.488833	0.997696	-0.692167
Ast	Norepinephrine	CNIH3	0.346894	7.10176	0.719614	0.489206	0.997696	0.691572
Ast	Norepinephrine	MARK1	-0.581476	6.76539	-0.718769	0.49004	0.997696	-0.690245
Ast	Norepinephrine	TCAF1	1.13135	5.27507	0.716512	0.49007	0.997696	0.690197
Ast	Norepinephrine	SEC61A1	-0.720859	4.47815	-0.716499	0.490078	0.997696	-0.690185
Ast	Norepinephrine	SLC41A1	0.609838	5.20747	0.718617	0.490093	0.997696	0.690161
Ast	Norepinephrine	TSC22D2	0.620474	7.02799	0.71828	0.490202	0.997696	0.689987
Ast	Norepinephrine	MIR181A2HG	-0.900829	5.01236	-0.716273	0.490211	0.997696	-0.689973
Ast	Norepinephrine	VPS51	0.564112	5.57495	0.715887	0.49044	0.997696	0.689609
Ast	Norepinephrine	BLCAP	0.623395	5.32931	0.715862	0.490455	0.997696	0.689586
Ast	Norepinephrine	HDAC9	1.35971	5.63773	0.718043	0.490673	0.997696	0.689238
Ast	Norepinephrine	F3	0.620889	7.76851	0.715265	0.490808	0.997696	0.689025
Ast	Norepinephrine	SHC3	1.33419	5.20445	0.715219	0.490835	0.997696	0.688981
Ast	Norepinephrine	NRG3	0.718896	11.7988	0.716533	0.490883	0.997696	0.688906
Ast	Norepinephrine	CEP68	-0.531225	5.43843	-0.717345	0.490885	0.997696	-0.688901
Ast	Norepinephrine	RGS20	0.714142	9.31172	0.716405	0.490945	0.997696	0.688807
Ast	Norepinephrine	LYPLAL1-DT	0.501528	5.61347	0.718844	0.490954	0.997696	0.688792
Ast	Norepinephrine	PARD3	0.694542	9.60166	0.715374	0.491051	0.997696	0.688638
Ast	Norepinephrine	SLC35E1	0.657543	4.9427	0.714748	0.491113	0.997696	0.688539
Ast	Norepinephrine	FASTKD2	-0.76139	4.77837	-0.71721	0.491121	0.997696	-0.688527
Ast	Norepinephrine	AAMDC	0.631861	5.37704	0.714531	0.491242	0.997696	0.688335
Ast	Norepinephrine	WBP1	-0.84748	4.72182	-0.715821	0.491336	0.997696	-0.688186
Ast	Norepinephrine	TIMM23	0.577825	4.53388	0.713969	0.491575	0.997696	0.687806
Ast	Norepinephrine	PPP3CB	0.59895	6.97603	0.713524	0.491857	0.997696	0.687358
Ast	Norepinephrine	EYA3	0.363962	5.93124	0.71599	0.491869	0.997696	0.68734
Ast	Norepinephrine	AC124852.1	0.717351	7.27438	0.713268	0.492056	0.997696	0.687043
Ast	Norepinephrine	ZNF654	-0.440535	5.51939	-0.71286	0.492231	0.997696	-0.686764
Ast	Norepinephrine	PPP6R3	0.360665	7.57999	0.713547	0.492255	0.997696	0.686727
Ast	Norepinephrine	TMEM59	-0.641727	5.35192	-0.712677	0.49234	0.997696	-0.686592
Ast	Norepinephrine	TCF20	-0.539667	6.29427	-0.71379	0.492562	0.997696	-0.68624
Ast	Norepinephrine	OSMR	-1.01505	4.5006	-0.713313	0.492784	0.997696	-0.685887
Ast	Norepinephrine	TRIM23	-0.354936	5.14257	-0.714413	0.492861	0.997696	-0.685765
Ast	Norepinephrine	MORF4L1	-0.488518	5.76862	-0.711867	0.492883	0.997696	-0.685731
Ast	Norepinephrine	ABCD4	-0.368205	5.17186	-0.711521	0.493025	0.997696	-0.685505
Ast	Norepinephrine	GMPR	-1.36798	4.78751	-0.712582	0.493081	0.997696	-0.685416
Ast	Norepinephrine	POMGNT1	1.19326	4.41885	0.711477	0.49325	0.997696	0.685149
Ast	Norepinephrine	DNAJC13	0.434114	6.17251	0.712686	0.493317	0.997696	0.685042
Ast	Norepinephrine	ACACB	0.703746	8.97271	0.712412	0.493484	0.997696	0.684778
Ast	Norepinephrine	UPRT	-0.537991	5.09286	-0.710646	0.493544	0.997696	-0.684683
Ast	Norepinephrine	NR3C1	-0.611285	6.60757	-0.710356	0.493716	0.997696	-0.68441
Ast	Norepinephrine	PTPA	0.612597	5.03713	0.712436	0.494008	0.997696	0.683948
Ast	Norepinephrine	STK35	-1.16827	4.66259	-0.712053	0.494049	0.997696	-0.683883
Ast	Norepinephrine	LINC01473	0.549367	9.02282	0.710913	0.494113	0.997696	0.683782
Ast	Norepinephrine	GIPC1	-0.842392	6.67618	-0.709642	0.49414	0.997696	-0.683739
Ast	Norepinephrine	CDC42SE1	0.424023	4.57954	0.711822	0.494169	0.997696	0.683692
Ast	Norepinephrine	RBM19	0.645234	5.18075	0.708991	0.494527	0.997696	0.683127
Ast	Norepinephrine	SMIM14	-0.458099	5.5182	-0.710758	0.494803	0.997696	-0.68269
Ast	Norepinephrine	KLHDC4	-0.839137	5.36577	-0.710838	0.494813	0.997696	-0.682673
Ast	Norepinephrine	PFKP	0.412471	7.80181	0.710829	0.494858	0.997696	0.682602
Ast	Norepinephrine	TCF25	0.556947	7.37223	0.707777	0.495249	0.997696	0.681984
Ast	Norepinephrine	BRINP1	0.543293	7.7509	0.708216	0.495501	0.997696	0.681586
Ast	Norepinephrine	SMU1	0.893892	4.63749	0.708909	0.495625	0.997696	0.68139
Ast	Norepinephrine	TCTEX1D2	0.565721	5.34287	0.706946	0.495743	0.997696	0.681203
Ast	Norepinephrine	ECHS1	-0.476756	4.1284	-0.70758	0.495823	0.997696	-0.681076
Ast	Norepinephrine	NPIPB4	-0.608512	5.03507	-0.706767	0.49585	0.997696	-0.681034
Ast	Norepinephrine	NR3C2	0.850709	8.34361	0.707648	0.496052	0.997696	0.680715
Ast	Norepinephrine	KIAA1109	-0.402502	8.74199	-0.706235	0.496167	0.997696	-0.680534
Ast	Norepinephrine	CPM	-0.435457	5.87403	-0.705695	0.496488	0.997696	-0.680026
Ast	Norepinephrine	HMGCR	0.684923	4.72364	0.705597	0.496547	0.997696	0.679933
Ast	Norepinephrine	ZNF432	0.486272	4.54191	0.705889	0.496654	0.997696	0.679763
Ast	Norepinephrine	GSR	0.318223	5.44142	0.705279	0.496761	0.997696	0.679595
Ast	Norepinephrine	PDCD7	-0.71695	4.64413	-0.706365	0.496909	0.997696	-0.679361
Ast	Norepinephrine	ANXA4	0.567647	6.8049	0.704232	0.49736	0.997696	0.678649
Ast	Norepinephrine	AL078602.1	0.645073	5.39556	0.708996	0.498077	0.997696	0.677518
Ast	Norepinephrine	NAPG	0.569333	5.45458	0.70316	0.498092	0.997696	0.677495
Ast	Norepinephrine	MBD1	0.418619	4.43897	0.701895	0.498757	0.997696	0.676448
Ast	Norepinephrine	ATP6V0E1	0.283492	5.37921	0.703493	0.498804	0.997696	0.676373
Ast	Norepinephrine	PMP22	0.440533	6.37779	0.701838	0.498811	0.997696	0.676362
Ast	Norepinephrine	DMAC2L	-0.52412	4.79987	-0.701768	0.49883	0.997696	-0.676331
Ast	Norepinephrine	LRRC4C	0.751573	9.3778	0.703723	0.498965	0.997696	0.676118
Ast	Norepinephrine	HLF	0.860123	5.37187	0.702484	0.499213	0.997696	0.675729
Ast	Norepinephrine	ANKS3	-0.409156	5.66945	-0.7031	0.499218	0.997696	-0.67572
Ast	Norepinephrine	CPSF6	0.550566	6.29502	0.700968	0.499382	0.997696	0.675462
Ast	Norepinephrine	KIFC3	0.47186	6.18991	0.702715	0.499566	0.997696	0.675172
Ast	Norepinephrine	TET3	0.482997	6.79192	0.700529	0.499571	0.997696	0.675164
Ast	Norepinephrine	GRM7	2.36899	6.00558	0.700418	0.500041	0.997696	0.674425
Ast	Norepinephrine	CTNND2	0.466349	11.7245	0.701451	0.50017	0.997696	0.674222
Ast	Norepinephrine	STRADB	-0.590256	4.44106	-0.699141	0.500402	0.997696	-0.673858
Ast	Norepinephrine	VPS13B	-0.349109	8.01694	-0.698855	0.500573	0.997696	-0.673589
Ast	Norepinephrine	PSMD11	0.266168	6.09962	0.702543	0.500778	0.997696	0.673267
Ast	Norepinephrine	CRB2	0.487141	5.65474	0.714049	0.500779	0.997696	0.673265
Ast	Norepinephrine	ULK3	-0.61237	5.28431	-0.699594	0.50121	0.997696	-0.672587
Ast	Norepinephrine	EPS15L1	0.45201	7.60439	0.697668	0.501283	0.997696	0.672472
Ast	Norepinephrine	ORC4	0.310782	5.78314	0.70001	0.501554	0.997696	0.672047
Ast	Norepinephrine	PDE7B	0.556537	8.58413	0.699822	0.50156	0.997696	0.672038
Ast	Norepinephrine	MITD1	-0.644457	4.20583	-0.698881	0.501664	0.997696	-0.671874
Ast	Norepinephrine	POLR3H	-0.384368	5.04247	-0.697078	0.501793	0.997696	-0.671671
Ast	Norepinephrine	SERP2	0.592842	4.39181	0.696296	0.502106	0.997696	0.671179
Ast	Norepinephrine	LINC02060	-0.621722	6.02907	-0.698561	0.502193	0.997696	-0.671043
Ast	Norepinephrine	AC027097.2	0.652052	5.69295	0.698194	0.502516	0.997696	0.670537
Ast	Norepinephrine	COX10-AS1	-0.624661	5.50562	-0.699709	0.502643	0.997696	-0.670337
Ast	Norepinephrine	NCOA3	-0.546922	5.94431	-0.696819	0.502695	0.997696	-0.670256
Ast	Norepinephrine	TCF7L1	-0.427899	7.40998	-0.697752	0.502748	0.997696	-0.670172
Ast	Norepinephrine	DPF3	0.289992	8.08241	0.697963	0.502956	0.997696	0.669846
Ast	Norepinephrine	N4BP2	-0.553214	4.62157	-0.699992	0.502962	0.997696	-0.669836
Ast	Norepinephrine	RBM4	0.642991	5.76441	0.694433	0.503224	0.997696	0.669425
Ast	Norepinephrine	NAGK	-0.582614	4.79024	-0.696737	0.503233	0.997696	-0.669411
Ast	Norepinephrine	CLDND1	-1.09639	4.94954	-0.696219	0.503401	0.997696	-0.669147
Ast	Norepinephrine	NBR1	0.433216	5.78699	0.697851	0.503472	0.997696	0.669036
Ast	Norepinephrine	TANK	0.600446	6.16351	0.694521	0.503662	0.997696	0.668739
Ast	Norepinephrine	GCLC	-0.428569	6.1533	-0.694872	0.503883	0.997696	-0.668392
Ast	Norepinephrine	JAK1	-0.336978	8.77795	-0.694261	0.503889	0.997696	-0.668384
Ast	Norepinephrine	POLDIP3	-0.513367	4.57205	-0.697224	0.503983	0.997696	-0.668237
Ast	Norepinephrine	MRPL41	-1.31434	5.33477	-0.692842	0.504181	0.997696	-0.667926
Ast	Norepinephrine	INVS	-0.517689	7.52328	-0.692833	0.504186	0.997696	-0.667918
Ast	Norepinephrine	RPL37A	2.07765	4.56975	0.69281	0.5042	0.997696	0.667896
Ast	Norepinephrine	PSMA3-AS1	-0.425575	6.03259	-0.695813	0.504207	0.997696	-0.667885
Ast	Norepinephrine	GLUL	1.1973	8.98217	0.693271	0.504254	0.997696	0.667812
Ast	Norepinephrine	DYM	0.334863	7.34723	0.692551	0.504355	0.997696	0.667653
Ast	Norepinephrine	ELP6	-0.840373	4.48626	-0.693623	0.504382	0.997696	-0.667611
Ast	Norepinephrine	UBLCP1	0.645047	4.25323	0.694295	0.504453	0.997696	0.6675
Ast	Norepinephrine	KIN	0.681054	4.55325	0.692358	0.504482	0.997696	0.667455
Ast	Norepinephrine	BTRC	-0.475886	7.20348	-0.692796	0.504613	0.997696	-0.66725
Ast	Norepinephrine	TIPIN	-0.576684	5.61847	-0.692729	0.504628	0.997696	-0.667225
Ast	Norepinephrine	AXL	0.702931	6.4513	0.693957	0.50483	0.997696	0.666909
Ast	Norepinephrine	SLC35F1	1.1433	8.77134	0.69329	0.504872	0.997696	0.666844
Ast	Norepinephrine	CHST11	0.906907	8.48952	0.693935	0.50492	0.997696	0.666769
Ast	Norepinephrine	DNM2	-0.489976	7.08311	-0.691515	0.504979	0.997696	-0.666676
Ast	Norepinephrine	ZNF883	-0.692761	4.85706	-0.690889	0.505363	0.997696	-0.666075
Ast	Norepinephrine	SWAP70	0.641341	5.91516	0.693449	0.505429	0.997696	0.665972
Ast	Norepinephrine	LUZP1	0.431025	6.89823	0.693274	0.505444	0.997696	0.665948
Ast	Norepinephrine	ATP2B1	-0.810031	6.15622	-0.690505	0.505606	0.997696	-0.665695
Ast	Norepinephrine	MMP28	0.593182	6.76803	0.691426	0.505656	0.997696	0.665617
Ast	Norepinephrine	APBB2	-0.831599	7.50514	-0.692222	0.505656	0.997696	-0.665616
Ast	Norepinephrine	KYAT1	-0.389049	6.70616	-0.690206	0.505767	0.997696	-0.665443
Ast	Norepinephrine	USP34	0.211267	8.54808	0.690132	0.505812	0.997696	0.665373
Ast	Norepinephrine	GPLD1	0.511322	4.82467	0.691767	0.506044	0.997696	0.66501
Ast	Norepinephrine	PELP1	-0.550253	4.80351	-0.689463	0.506215	0.997696	-0.664743
Ast	Norepinephrine	DGUOK	-0.577401	4.62251	-0.689202	0.506372	0.997696	-0.664497
Ast	Norepinephrine	COMMD7	0.957652	4.25313	0.690149	0.506466	0.997696	0.664351
Ast	Norepinephrine	HSD17B6	0.934983	4.94228	0.689031	0.506478	0.997696	0.664332
Ast	Norepinephrine	ZNF195	0.54977	4.70878	0.697565	0.506847	0.997696	0.663755
Ast	Norepinephrine	ACVR1	-0.640494	4.96193	-0.688179	0.506989	0.997696	-0.663533
Ast	Norepinephrine	KHDRBS3	-1.35042	5.14146	-0.6888	0.507016	0.997696	-0.663491
Ast	Norepinephrine	PHLPP1	0.36385	9.6473	0.688081	0.507049	0.997696	0.66344
Ast	Norepinephrine	AL137009.1	0.677963	4.5075	0.69033	0.507189	0.997696	0.663221
Ast	Norepinephrine	LINC00467	-0.7017	5.50445	-0.6893	0.507651	0.997696	-0.662499
Ast	Norepinephrine	BBS1	0.480452	5.48485	0.686937	0.507739	0.997696	0.662362
Ast	Norepinephrine	ZNF701	0.729401	4.61296	0.686659	0.507907	0.997696	0.6621
Ast	Norepinephrine	FOXN2	0.767948	6.3078	0.686611	0.507936	0.997696	0.662055
Ast	Norepinephrine	PSMC1	1.30656	4.46748	0.68629	0.508158	0.997696	0.661709
Ast	Norepinephrine	HDAC1	-0.413817	5.43703	-0.688024	0.50818	0.997696	-0.661674
Ast	Norepinephrine	MMS19	0.452267	5.94329	0.685758	0.508451	0.997696	0.661251
Ast	Norepinephrine	TCEA1	0.272224	5.73727	0.686518	0.508494	0.997696	0.661184
Ast	Norepinephrine	MAN2A1	-0.97766	8.26618	-0.687951	0.508551	0.997696	-0.661096
Ast	Norepinephrine	PIP4P2	0.530101	5.1326	0.685405	0.508665	0.997696	0.660919
Ast	Norepinephrine	LZTS3	-0.562594	4.78143	-0.686766	0.508737	0.997696	-0.660805
Ast	Norepinephrine	YIPF6	-0.650574	4.60134	-0.68744	0.508796	0.997696	-0.660714
Ast	Norepinephrine	BRD7	-0.443588	5.15734	-0.684812	0.509023	0.997696	-0.660359
Ast	Norepinephrine	PPWD1	-0.496565	5.29945	-0.684743	0.509065	0.997696	-0.660294
Ast	Norepinephrine	PREX2	0.619833	9.8019	0.68577	0.509119	0.997696	0.66021
Ast	Norepinephrine	ZNF430	0.625014	5.07818	0.685735	0.509128	0.997696	0.660196
Ast	Norepinephrine	SLC7A6	0.571326	4.69106	0.685946	0.509138	0.997696	0.660181
Ast	Norepinephrine	CDK12	0.302381	6.70921	0.686506	0.509193	0.997696	0.660095
Ast	Norepinephrine	SC5D	-0.565171	4.3172	-0.688314	0.509258	0.997696	-0.659993
Ast	Norepinephrine	MCRIP1	0.654462	4.19319	0.683891	0.50958	0.997696	0.659491
Ast	Norepinephrine	MAPK9	0.513712	5.51395	0.683218	0.510063	0.997696	0.65874
Ast	Norepinephrine	CASKIN1	0.600409	7.08308	0.682729	0.510912	0.997696	0.657419
Ast	Norepinephrine	GATAD1	0.299897	6.95757	0.684236	0.511016	0.997696	0.657257
Ast	Norepinephrine	TIAL1	0.466108	5.73924	0.681315	0.511141	0.997696	0.657062
Ast	Norepinephrine	ITGA9-AS1	0.552107	6.85975	0.682025	0.51136	0.997696	0.656722
Ast	Norepinephrine	AL603839.3	-0.635199	4.8566	-0.680921	0.51138	0.997696	-0.656691
Ast	Norepinephrine	SLC25A53	-0.618017	5.04415	-0.68073	0.511496	0.997696	-0.65651
Ast	Norepinephrine	RAD51-AS1	0.241272	5.32793	0.749669	0.511522	0.997696	0.656469
Ast	Norepinephrine	TMEM123	-0.726044	5.37979	-0.682431	0.511567	0.997696	-0.6564
Ast	Norepinephrine	CLUH	0.498537	5.25221	0.682205	0.511644	0.997696	0.656281
Ast	Norepinephrine	TCHP	-0.44721	5.5128	-0.680745	0.511662	0.997696	-0.656253
Ast	Norepinephrine	ETV6	0.567258	6.60635	0.682475	0.51185	0.997696	0.655959
Ast	Norepinephrine	PSME4	-0.549965	7.07036	-0.681075	0.51202	0.997696	-0.655696
Ast	Norepinephrine	FSTL4	-1.76263	5.35553	-0.681624	0.512213	0.997696	-0.655395
Ast	Norepinephrine	CSNK1E	0.613845	6.71644	0.679538	0.512219	0.997696	0.655386
Ast	Norepinephrine	POLR2F	-1.57031	7.30177	-0.681635	0.512303	0.997696	-0.655256
Ast	Norepinephrine	FBXO9	-0.290675	5.80036	-0.678895	0.51261	0.997696	-0.654779
Ast	Norepinephrine	COG3	-0.580215	5.23815	-0.678868	0.512626	0.997696	-0.654754
Ast	Norepinephrine	ZC3H15	0.564652	5.02942	0.678558	0.512814	0.997696	0.654462
Ast	Norepinephrine	FGFR1OP	0.424971	5.83217	0.67855	0.512819	0.997696	0.654454
Ast	Norepinephrine	SUPT3H	-0.466549	7.12282	-0.678529	0.512832	0.997696	-0.654434
Ast	Norepinephrine	FBXO27	-0.568984	5.06011	-0.680435	0.513005	0.997696	-0.654165
Ast	Norepinephrine	MAN1B1	-0.634795	4.85465	-0.678108	0.513088	0.997696	-0.654037
Ast	Norepinephrine	ZBTB37	0.720969	5.41557	0.677887	0.513222	0.997696	0.653829
Ast	Norepinephrine	LIMD1	-0.337563	5.35707	-0.689944	0.513244	0.997696	-0.653795
Ast	Norepinephrine	COTL1	0.663106	6.10779	0.677518	0.513524	0.997696	0.653361
Ast	Norepinephrine	VEZT	0.295269	6.74769	0.677259	0.513604	0.997696	0.653237
Ast	Norepinephrine	ASTN2	0.381406	9.05858	0.678221	0.513743	0.997696	0.653021
Ast	Norepinephrine	SPG11	-0.367186	6.92918	-0.677873	0.513823	0.997696	-0.652896
Ast	Norepinephrine	RRN3	-0.851963	4.72663	-0.676732	0.513925	0.997696	-0.652739
Ast	Norepinephrine	SGK3	0.465146	8.64882	0.676826	0.514151	0.997696	0.652388
Ast	Norepinephrine	MERTK	0.799628	8.47195	0.67843	0.514186	0.997696	0.652334
Ast	Norepinephrine	ATR	-0.507228	6.37676	-0.676169	0.514273	0.997696	-0.652198
Ast	Norepinephrine	MPP2	-0.56217	5.17993	-0.678056	0.514556	0.997696	-0.651761
Ast	Norepinephrine	ITGB8	0.457656	7.04586	0.676749	0.514598	0.997696	0.651695
Ast	Norepinephrine	STX18-AS1	-0.736169	7.67261	-0.677737	0.514618	0.997696	-0.651664
Ast	Norepinephrine	DIAPH3	2.01105	4.51839	0.676237	0.514966	0.997696	0.651125
Ast	Norepinephrine	ZNF789	0.408701	4.89311	0.677511	0.514979	0.997696	0.651104
Ast	Norepinephrine	ATG2A	-0.818812	4.77146	-0.676456	0.515047	0.997696	-0.650999
Ast	Norepinephrine	TIGAR	0.560942	4.42381	0.674933	0.51505	0.997696	0.650994
Ast	Norepinephrine	RHOB	1.07028	4.65354	0.674863	0.515062	0.997696	0.650976
Ast	Norepinephrine	ATP2C1	0.593305	7.41884	0.676282	0.515164	0.997696	0.650818
Ast	Norepinephrine	ZNF98	1.22085	10.3977	0.675948	0.515458	0.997696	0.650362
Ast	Norepinephrine	FRG1	-0.72354	4.21845	-0.673919	0.515637	0.997696	-0.650085
Ast	Norepinephrine	DLGAP4	0.75084	6.52223	0.673396	0.515956	0.997696	0.649591
Ast	Norepinephrine	AC105285.1	0.587851	5.38928	0.675369	0.516269	0.997696	0.649107
Ast	Norepinephrine	MLEC	0.383201	5.10081	0.672849	0.516317	0.997696	0.649033
Ast	Norepinephrine	SLCO1C1	0.868435	8.34574	0.67435	0.51642	0.997696	0.648873
Ast	Norepinephrine	SPTLC2	-0.660377	5.88553	-0.672623	0.516428	0.997696	-0.648862
Ast	Norepinephrine	COX10	0.744908	4.99006	0.676111	0.516544	0.997696	0.648682
Ast	Norepinephrine	RAB14	0.516202	5.2454	0.674464	0.516549	0.997696	0.648674
Ast	Norepinephrine	CKMT2	-0.557963	5.07302	-0.673992	0.516672	0.997696	-0.648484
Ast	Norepinephrine	AIFM2	-0.695611	4.18274	-0.672092	0.516752	0.997696	-0.64836
Ast	Norepinephrine	TXNL4A	-1.14445	4.80368	-0.673145	0.516758	0.997696	-0.648351
Ast	Norepinephrine	ENTPD1	1.26512	6.75398	0.673982	0.516809	0.997696	0.648271
Ast	Norepinephrine	MTIF2	-0.350317	4.63832	-0.679127	0.517251	0.997696	-0.647589
Ast	Norepinephrine	ANKRD27	-0.386397	5.99951	-0.671084	0.517367	0.997696	-0.647409
Ast	Norepinephrine	CLPX	0.361023	5.11553	0.672694	0.517645	0.997696	0.64698
Ast	Norepinephrine	BCL6	-0.445803	7.69147	-0.672243	0.517694	0.997696	-0.646905
Ast	Norepinephrine	FAF2	0.435767	6.01604	0.672229	0.517719	0.997696	0.646865
Ast	Norepinephrine	GDAP2	0.562172	4.72022	0.670417	0.517775	0.997696	0.646779
Ast	Norepinephrine	PHF20L1	0.360548	6.6049	0.672763	0.517876	0.997696	0.646622
Ast	Norepinephrine	SLC27A1	0.463522	8.16489	0.670663	0.518068	0.997696	0.646326
Ast	Norepinephrine	AIFM1	-0.540854	4.82034	-0.67217	0.518138	0.997696	-0.646219
Ast	Norepinephrine	TLE5	-0.952502	5.12512	-0.671882	0.518238	0.997696	-0.646063
Ast	Norepinephrine	GNPTG	0.309827	6.41246	0.670882	0.518716	0.997696	0.645326
Ast	Norepinephrine	TOM1L2	0.388387	8.39149	0.670758	0.518735	0.997696	0.645297
Ast	Norepinephrine	GNA12	-0.50893	6.85381	-0.671095	0.51882	0.997696	-0.645165
Ast	Norepinephrine	PTPN11	-0.437405	6.05028	-0.670797	0.5189	0.997696	-0.645041
Ast	Norepinephrine	UNK	-0.399793	6.47701	-0.671115	0.519011	0.997696	-0.64487
Ast	Norepinephrine	PDZD4	0.578689	4.59525	0.668072	0.519209	0.997696	0.644565
Ast	Norepinephrine	RORA	0.820773	11.8294	0.669418	0.519747	0.997696	0.643735
Ast	Norepinephrine	RPL31	-1.43476	4.67466	-0.666796	0.520081	0.997696	-0.643221
Ast	Norepinephrine	ZNF710	-0.301968	6.44575	-0.666916	0.520306	0.997696	-0.642873
Ast	Norepinephrine	NOSIP	-0.535532	4.76202	-0.668464	0.52035	0.997696	-0.642806
Ast	Norepinephrine	GAS6	0.730588	4.59403	0.667719	0.520482	0.997696	0.642602
Ast	Norepinephrine	ALOX12-AS1	0.246773	8.10953	0.669742	0.520502	0.997696	0.642572
Ast	Norepinephrine	STXBP6	0.869567	7.09055	0.665961	0.520518	0.997696	0.642547
Ast	Norepinephrine	PDGFA	-0.624282	4.48171	-0.667225	0.52068	0.997696	-0.642297
Ast	Norepinephrine	TASOR2	0.51315	6.34456	0.667087	0.520686	0.997696	0.642288
Ast	Norepinephrine	EEF1AKMT2	0.624024	5.35125	0.667129	0.520941	0.997696	0.641895
Ast	Norepinephrine	CRAMP1	0.464253	5.97905	0.664561	0.52136	0.997696	0.64125
Ast	Norepinephrine	PRMT3	0.516524	5.71514	0.66518	0.521419	0.997696	0.641159
Ast	Norepinephrine	SUB1	-0.686256	4.45631	-0.664406	0.521456	0.997696	-0.641103
Ast	Norepinephrine	CD46	-0.651679	6.26631	-0.664282	0.521531	0.997696	-0.640986
Ast	Norepinephrine	PDSS1	0.659783	4.5662	0.664269	0.52154	0.997696	0.640973
Ast	Norepinephrine	ZFP2	-0.519786	4.66103	-0.666023	0.52158	0.997696	-0.640912
Ast	Norepinephrine	LRIG2	-0.334311	5.8982	-0.663781	0.521839	0.997696	-0.640513
Ast	Norepinephrine	TLCD4	0.659215	5.4589	0.665769	0.521946	0.997696	0.640349
Ast	Norepinephrine	TTC12	0.316624	5.59746	0.666015	0.521993	0.997696	0.640276
Ast	Norepinephrine	DDX56	0.527233	4.35357	0.665114	0.521998	0.997696	0.640268
Ast	Norepinephrine	ZFHX2-AS1	-0.511369	5.72377	-0.663358	0.522151	0.997696	-0.640033
Ast	Norepinephrine	AP1B1	0.437886	6.10681	0.662954	0.522347	0.997696	0.639732
Ast	Norepinephrine	NUP160	-0.235639	6.25622	-0.664399	0.522834	0.997696	-0.638983
Ast	Norepinephrine	SLC1A2	1.11253	12.9201	0.663761	0.522882	0.997696	0.63891
Ast	Norepinephrine	CNTLN	-0.3258	6.15799	-0.664445	0.52323	0.997696	-0.638374
Ast	Norepinephrine	GNAI1	-0.781948	5.28517	-0.663904	0.523278	0.997696	-0.638301
Ast	Norepinephrine	ZKSCAN1	-0.675787	7.55607	-0.661277	0.523378	0.997696	-0.638147
Ast	Norepinephrine	NDFIP1	0.584514	6.20918	0.661051	0.523516	0.997696	0.637934
Ast	Norepinephrine	BBS7	0.547663	4.38567	0.660613	0.524012	0.997696	0.637173
Ast	Norepinephrine	NCLN	-0.565066	4.32403	-0.662489	0.524093	0.997696	-0.63705
Ast	Norepinephrine	UBA1	0.519666	5.36622	0.660135	0.524094	0.997696	0.637048
Ast	Norepinephrine	MSH3	0.337504	6.72993	0.660199	0.5241	0.997696	0.637038
Ast	Norepinephrine	APOE	1.17133	7.62225	0.660042	0.524138	0.997696	0.63698
Ast	Norepinephrine	FUT8	-0.50771	8.39626	-0.659853	0.524254	0.997696	-0.636802
Ast	Norepinephrine	PDZRN3	0.747043	8.44597	0.661346	0.524669	0.997696	0.636165
Ast	Norepinephrine	VPS35	0.654214	4.86265	0.659087	0.524726	0.997696	0.636078
Ast	Norepinephrine	KCND2	-1.23313	6.4751	-0.65921	0.524762	0.997696	-0.636022
Ast	Norepinephrine	FAM111A	-0.626935	4.42604	-0.660567	0.524962	0.997696	-0.635715
Ast	Norepinephrine	TOB2	-0.425335	6.79997	-0.685548	0.525132	0.997696	-0.635454
Ast	Norepinephrine	AC004951.1	-0.853451	6.54117	-0.658377	0.525236	0.997696	-0.635294
Ast	Norepinephrine	SLC35A1	-0.953334	4.52131	-0.65816	0.525297	0.997696	-0.635202
Ast	Norepinephrine	TTC37	0.379414	6.7012	0.658134	0.525409	0.997696	0.63503
Ast	Norepinephrine	USPL1	-1.01504	4.68925	-0.657961	0.525419	0.997696	-0.635014
Ast	Norepinephrine	PSMB7	0.48881	5.18903	0.660192	0.525421	0.997696	0.635011
Ast	Norepinephrine	PTCD3	0.391858	6.29465	0.659447	0.525559	0.997696	0.6348
Ast	Norepinephrine	CEP120	0.409648	4.08479	0.657304	0.525824	0.997696	0.634393
Ast	Norepinephrine	DPF2	0.642438	4.96291	0.656945	0.526056	0.997696	0.634038
Ast	Norepinephrine	SERPINI1	-0.491701	5.71545	-0.65851	0.52609	0.997696	-0.633985
Ast	Norepinephrine	ERMP1	0.256333	5.42878	0.656771	0.52616	0.997696	0.633878
Ast	Norepinephrine	MAP2	-1.0822	6.9572	-0.656476	0.526336	0.997696	-0.63361
Ast	Norepinephrine	DENND10	0.569454	4.91661	0.658329	0.526352	0.997696	0.633584
Ast	Norepinephrine	UGCG	0.741877	4.30652	0.656249	0.526476	0.997696	0.633395
Ast	Norepinephrine	SOBP	0.325672	7.77108	0.656005	0.526818	0.997696	0.632871
Ast	Norepinephrine	ANKRD17	-0.242698	8.06626	-0.661702	0.526837	0.997696	-0.632841
Ast	Norepinephrine	ASXL2	0.438206	6.59998	0.655622	0.52693	0.997696	0.632699
Ast	Norepinephrine	TTF1	0.4851	4.22286	0.655402	0.526998	0.997696	0.632595
Ast	Norepinephrine	PLCB1	1.15286	9.48054	0.655795	0.527096	0.997696	0.632445
Ast	Norepinephrine	HNRNPUL2	-0.768565	5.12793	-0.65514	0.52716	0.997696	-0.632347
Ast	Norepinephrine	SCARA3	0.548698	6.65324	0.65718	0.527164	0.997696	0.632342
Ast	Norepinephrine	PCTP	0.736666	5.58097	0.65471	0.527425	0.997696	0.631941
Ast	Norepinephrine	DPH6-DT	0.49341	7.04997	0.654603	0.527492	0.997696	0.63184
Ast	Norepinephrine	SH2B1	0.382621	6.81959	0.655452	0.527685	0.997696	0.631543
Ast	Norepinephrine	ATAD2B	-0.219011	6.96567	-0.737828	0.52805	0.997696	-0.630986
Ast	Norepinephrine	ADD3-AS1	0.646376	6.96072	0.654669	0.52836	0.997696	0.630511
Ast	Norepinephrine	NBPF10	0.88614	5.76043	0.653026	0.528567	0.997696	0.630196
Ast	Norepinephrine	SEPTIN11	0.737702	7.02545	0.652644	0.528703	0.997696	0.629987
Ast	Norepinephrine	WASHC4	0.373803	6.15513	0.652117	0.529066	0.997696	0.629432
Ast	Norepinephrine	G2E3	-0.569543	4.99519	-0.653092	0.529139	0.997696	-0.62932
Ast	Norepinephrine	DYNC2H1	-0.4033	7.82776	-0.653482	0.529431	0.997696	-0.628875
Ast	Norepinephrine	GFM1	-0.663081	4.75032	-0.651383	0.529485	0.997696	-0.628792
Ast	Norepinephrine	PARP4	0.495395	5.50034	0.65137	0.529491	0.997696	0.628783
Ast	Norepinephrine	RAB6B	-0.851247	5.24176	-0.651289	0.529542	0.997696	-0.628706
Ast	Norepinephrine	COL16A1	0.541931	7.95164	0.652653	0.529601	0.997696	0.628615
Ast	Norepinephrine	LINC01102	-0.654361	4.48256	-0.65295	0.529638	0.997696	-0.628559
Ast	Norepinephrine	LHFPL6	-0.426102	8.11941	-0.652671	0.530169	0.997696	-0.627749
Ast	Norepinephrine	DNHD1	0.366964	6.73826	0.650145	0.530257	0.997696	0.627614
Ast	Norepinephrine	MRTFB	-0.665911	6.39962	-0.649999	0.530341	0.997696	-0.627486
Ast	Norepinephrine	PIKFYVE	0.291745	6.45098	0.654431	0.530812	0.997696	0.626768
Ast	Norepinephrine	MICALL2	0.613147	7.53609	0.649165	0.530858	0.997696	0.626697
Ast	Norepinephrine	DST	-0.530338	11.5542	-0.648971	0.530978	0.997696	-0.626513
Ast	Norepinephrine	PRKG1	0.652193	9.87601	0.64884	0.531059	0.997696	0.62639
Ast	Norepinephrine	ZNRF3	-0.535394	9.9152	-0.651504	0.531229	0.997696	-0.626131
Ast	Norepinephrine	MIDN	0.619236	5.47011	0.648452	0.5313	0.997696	0.626022
Ast	Norepinephrine	FNIP2	-0.619647	5.89417	-0.648167	0.531477	0.997696	-0.625753
Ast	Norepinephrine	FBXL7	-0.3194	10.3019	-0.650192	0.53165	0.997696	-0.625489
Ast	Norepinephrine	MYT1L	-1.7501	5.51128	-0.648615	0.53178	0.997696	-0.625292
Ast	Norepinephrine	CCDC146	-0.469032	5.95251	-0.64761	0.531825	0.997696	-0.625222
Ast	Norepinephrine	TUBGCP3	0.652259	5.67634	0.647499	0.531892	0.997696	0.625121
Ast	Norepinephrine	CGNL1	0.600518	6.85598	0.650768	0.531964	0.997696	0.625011
Ast	Norepinephrine	ACTN4	-0.582117	6.1597	-0.647218	0.532066	0.997696	-0.624856
Ast	Norepinephrine	B3GAT2	-0.729861	5.16001	-0.648364	0.532097	0.997696	-0.624809
Ast	Norepinephrine	GGA3	0.708032	4.79911	0.646747	0.532359	0.997696	0.624409
Ast	Norepinephrine	CADM2	0.362117	11.3122	0.64664	0.532425	0.997696	0.624308
Ast	Norepinephrine	GABPA	-0.61548	4.51185	-0.646172	0.532716	0.997696	-0.623865
Ast	Norepinephrine	AL122035.1	0.611866	4.95983	0.647484	0.532765	0.997696	0.623791
Ast	Norepinephrine	HECTD4	0.352181	7.98754	0.646062	0.532785	0.997696	0.623761
Ast	Norepinephrine	KHDRBS1	-0.572083	5.91046	-0.646281	0.532883	0.997696	-0.623612
Ast	Norepinephrine	LINC02406	-1.0971	5.46269	-0.645587	0.533083	0.997696	-0.623307
Ast	Norepinephrine	STX6	-0.513659	5.23908	-0.647179	0.533252	0.997696	-0.623049
Ast	Norepinephrine	SERGEF	-0.405526	6.48153	-0.647344	0.533279	0.997696	-0.623008
Ast	Norepinephrine	ELAVL1	0.437594	5.69731	0.645028	0.533427	0.997696	0.622783
Ast	Norepinephrine	RPS6KA3	0.704387	5.53428	0.644936	0.533484	0.997696	0.622696
Ast	Norepinephrine	CCNT2	-0.319572	5.87281	-0.649175	0.533744	0.997696	-0.6223
Ast	Norepinephrine	SREBF2	0.281597	8.25804	0.70554	0.533789	0.997696	0.622233
Ast	Norepinephrine	BICRAL	0.456656	7.75835	0.644334	0.533859	0.997696	0.622126
Ast	Norepinephrine	STRIP1	0.301044	5.23047	0.644312	0.533872	0.997696	0.622106
Ast	Norepinephrine	HSF2	0.796284	4.23449	0.644246	0.533914	0.997696	0.622043
Ast	Norepinephrine	PCDH7	0.615244	8.37847	0.644151	0.533973	0.997696	0.621953
Ast	Norepinephrine	SMARCAD1	0.357945	6.11998	0.643985	0.534076	0.997696	0.621796
Ast	Norepinephrine	TENT5A	-0.819495	5.02303	-0.643985	0.534175	0.997696	-0.621646
Ast	Norepinephrine	TENM2	1.08842	9.83309	0.643746	0.534225	0.997696	0.62157
Ast	Norepinephrine	SERP1	0.560431	5.89351	0.644352	0.534322	0.997696	0.621423
Ast	Norepinephrine	PKNOX2	-0.884627	6.20317	-0.645203	0.534324	0.997696	-0.62142
Ast	Norepinephrine	GREB1	-0.334967	6.16636	-0.644259	0.534703	0.997696	-0.620842
Ast	Norepinephrine	GALNS	-0.438983	5.35097	-0.642934	0.53473	0.997696	-0.620802
Ast	Norepinephrine	LINC01278	0.283974	7.81626	0.64481	0.534784	0.997696	0.620719
Ast	Norepinephrine	KSR2	-1.27664	5.27257	-0.644591	0.534874	0.997696	-0.620583
Ast	Norepinephrine	NAPB	0.543748	5.21404	0.642361	0.535087	0.997696	0.620259
Ast	Norepinephrine	CFAP43	0.673042	4.69877	0.64214	0.535225	0.997696	0.62005
Ast	Norepinephrine	C9orf85	-0.382417	5.7613	-0.641839	0.535412	0.997696	-0.619765
Ast	Norepinephrine	MAP3K3	-0.53618	5.82654	-0.641135	0.535852	0.997696	-0.619098
Ast	Norepinephrine	AC007402.1	1.12169	5.96125	0.640942	0.535972	0.997696	0.618916
Ast	Norepinephrine	RRAGB	0.671299	4.99986	0.640474	0.536312	0.997696	0.6184
Ast	Norepinephrine	CLUAP1	0.433861	5.35984	0.642661	0.536455	0.997696	0.618183
Ast	Norepinephrine	FADS2	-0.529562	7.43519	-0.641693	0.53646	0.997696	-0.618175
Ast	Norepinephrine	MRPL20	0.637573	4.73009	0.640833	0.536702	0.997696	0.617809
Ast	Norepinephrine	PSMC6	-0.653552	5.28742	-0.639507	0.536867	0.997696	-0.617557
Ast	Norepinephrine	UBE3A	0.297794	7.30634	0.640463	0.537349	0.997696	0.616826
Ast	Norepinephrine	ARHGAP35	-0.300619	8.07868	-0.639219	0.537357	0.997696	-0.616815
Ast	Norepinephrine	USP31	-0.549813	5.06452	-0.640579	0.537377	0.997696	-0.616784
Ast	Norepinephrine	ST3GAL5	0.331307	6.36243	0.640193	0.537389	0.997696	0.616766
Ast	Norepinephrine	RABL6	-0.374105	6.76164	-0.638658	0.537397	0.997696	-0.616754
Ast	Norepinephrine	SPOPL	0.424316	4.64082	0.638655	0.537399	0.997696	0.616751
Ast	Norepinephrine	PGS1	-0.666952	4.72128	-0.639838	0.537411	0.997696	-0.616733
Ast	Norepinephrine	ZZEF1	0.297448	7.02001	0.638721	0.537433	0.997696	0.6167
Ast	Norepinephrine	ATP10B	-0.65168	6.93096	-0.638679	0.53757	0.997696	-0.616491
Ast	Norepinephrine	ZFHX3	0.458232	8.5592	0.638867	0.537843	0.997696	0.616078
Ast	Norepinephrine	NCK2	0.614539	5.97345	0.637928	0.537854	0.997696	0.616062
Ast	Norepinephrine	EPB41	0.58205	5.59175	0.637861	0.537895	0.997696	0.615999
Ast	Norepinephrine	SF3A1	0.718579	4.40184	0.637797	0.537935	0.997696	0.615939
Ast	Norepinephrine	RCL1	-0.438494	5.63719	-0.639794	0.537936	0.997696	-0.615937
Ast	Norepinephrine	CMC2	-0.45782	5.70866	-0.638189	0.538014	0.997696	-0.61582
Ast	Norepinephrine	AOPEP	-0.350441	8.07409	-0.639166	0.538135	0.997696	-0.615636
Ast	Norepinephrine	DEK	-0.423835	5.09647	-0.638833	0.538167	0.997696	-0.615586
Ast	Norepinephrine	LMO7	-0.624301	5.47262	-0.638341	0.538436	0.997696	-0.61518
Ast	Norepinephrine	SYT1	-1.68987	7.02507	-0.63745	0.538704	0.997696	-0.614774
Ast	Norepinephrine	CEP57	0.888969	5.36867	0.637142	0.538779	0.997696	0.614661
Ast	Norepinephrine	KDELR1	0.526394	4.18313	0.636998	0.538779	0.997696	0.614661
Ast	Norepinephrine	IMPA2	-0.789904	4.87663	-0.638143	0.538868	0.997696	-0.614525
Ast	Norepinephrine	TLE4	-0.52099	6.62076	-0.636158	0.53896	0.997696	-0.614386
Ast	Norepinephrine	LAS1L	-0.870554	5.01002	-0.636054	0.539025	0.997696	-0.614288
Ast	Norepinephrine	AC092924.2	-0.490846	6.40774	-0.63605	0.539028	0.997696	-0.614284
Ast	Norepinephrine	BRI3BP	0.467817	4.63095	0.63678	0.539479	0.997696	0.613602
Ast	Norepinephrine	SLC25A43	0.744917	5.80179	0.634938	0.539724	0.997696	0.613231
Ast	Norepinephrine	CHMP3	-0.6485	4.80203	-0.635102	0.539726	0.997696	-0.613228
Ast	Norepinephrine	DSTYK	0.452044	5.84228	0.634644	0.539908	0.997696	0.612952
Ast	Norepinephrine	APC	0.3953	9.74313	0.635362	0.53992	0.997696	0.612934
Ast	Norepinephrine	GGNBP2	-0.344959	6.2699	-0.63549	0.540033	0.997696	-0.612764
Ast	Norepinephrine	AP002813.1	0.547374	4.09446	0.636302	0.54005	0.997696	0.612738
Ast	Norepinephrine	SUPT16H	0.472869	5.17869	0.63582	0.540162	0.997696	0.612568
Ast	Norepinephrine	GFPT2	0.585329	4.99269	0.633812	0.540429	0.997696	0.612164
Ast	Norepinephrine	CASTOR2	0.576196	6.05293	0.633442	0.540661	0.997696	0.611814
Ast	Norepinephrine	RASA2	0.370464	6.58861	0.633391	0.540693	0.997696	0.611766
Ast	Norepinephrine	GPAT4	-0.598775	4.30153	-0.633134	0.540854	0.997696	-0.611522
Ast	Norepinephrine	FGF12	-1.51256	6.28236	-0.633137	0.540963	0.997696	-0.611358
Ast	Norepinephrine	ZNF189	-0.550527	5.00616	-0.635484	0.540993	0.997696	-0.611313
Ast	Norepinephrine	ASMTL	0.640526	4.31549	0.634258	0.541312	0.997696	0.61083
Ast	Norepinephrine	AL110114.1	-0.291862	5.57773	-0.634672	0.541426	0.997696	-0.610659
Ast	Norepinephrine	GRIK1	-1.24868	5.30983	-0.632174	0.541456	0.997696	-0.610612
Ast	Norepinephrine	TEF	-0.435411	6.47859	-0.633907	0.541732	0.997696	-0.610196
Ast	Norepinephrine	PFDN1	0.783953	4.45935	0.631534	0.541858	0.997696	0.610006
Ast	Norepinephrine	WARS2-AS1	0.3796	6.17366	0.63138	0.541955	0.997696	0.60986
Ast	Norepinephrine	MRRF	0.543043	4.82665	0.631808	0.542191	0.997696	0.609504
Ast	Norepinephrine	ATF7IP	0.469782	6.8444	0.631356	0.542268	0.997696	0.609387
Ast	Norepinephrine	PARVA	0.693994	5.83484	0.632691	0.542311	0.997696	0.609322
Ast	Norepinephrine	CCNL1	-0.60966	5.66846	-0.630833	0.542409	0.997696	-0.609174
Ast	Norepinephrine	ANKS1B	-1.028	8.6741	-0.631506	0.542708	0.997696	-0.608723
Ast	Norepinephrine	TRAPPC12	0.441361	6.96654	0.63098	0.543118	0.997696	0.608104
Ast	Norepinephrine	ARFGAP3	0.51406	5.24182	0.629247	0.543294	0.997696	0.607839
Ast	Norepinephrine	TSNAX	1.04201	4.52805	0.628944	0.543485	0.997696	0.607552
Ast	Norepinephrine	FAM222B	0.444179	7.31136	0.628837	0.543552	0.997696	0.607451
Ast	Norepinephrine	OBI1-AS1	0.619378	10.6563	0.629403	0.543705	0.997696	0.607219
Ast	Norepinephrine	STK17A	0.722723	5.28697	0.630697	0.543757	0.997696	0.607142
Ast	Norepinephrine	PRIMPOL	0.307198	5.2459	0.629698	0.543763	0.997696	0.607132
Ast	Norepinephrine	RPRD2	0.433691	7.91015	0.629599	0.543818	0.997696	0.607049
Ast	Norepinephrine	IDI1	-0.417024	5.03244	-0.630527	0.543852	0.997696	-0.606998
Ast	Norepinephrine	SGCE	0.399428	6.15464	0.628247	0.543923	0.997696	0.606892
Ast	Norepinephrine	KIAA1614	-0.541282	4.95153	-0.628144	0.543988	0.997696	-0.606794
Ast	Norepinephrine	NAA50	0.553741	4.89616	0.628929	0.544132	0.997696	0.606576
Ast	Norepinephrine	STOM	0.53819	4.47352	0.627666	0.544288	0.997696	0.606341
Ast	Norepinephrine	SPPL2A	-0.465808	6.09559	-0.627658	0.544296	0.997696	-0.606329
Ast	Norepinephrine	ZFYVE16	-0.496778	8.12652	-0.629812	0.544313	0.997696	-0.606304
Ast	Norepinephrine	PHIP	-0.239485	7.87885	-0.628791	0.544441	0.997696	-0.606111
Ast	Norepinephrine	FAM184A	0.590944	8.36204	0.628633	0.544707	0.997696	0.605711
Ast	Norepinephrine	COQ8B	-0.431657	5.48155	-0.628324	0.544813	0.997696	-0.605551
Ast	Norepinephrine	MAPK4	0.727265	8.16762	0.62866	0.544913	0.997696	0.605401
Ast	Norepinephrine	PUM1	0.388055	7.25919	0.627697	0.544954	0.997696	0.605339
Ast	Norepinephrine	SLC16A2	-0.803302	4.81724	-0.626509	0.545017	0.997696	-0.605244
Ast	Norepinephrine	AC068025.2	0.722759	4.37183	0.626091	0.54528	0.997696	0.604848
Ast	Norepinephrine	MTUS1	-0.382276	7.9557	-0.627221	0.545297	0.997696	-0.604823
Ast	Norepinephrine	NASP	0.564248	7.23494	0.625526	0.545636	0.997696	0.604313
Ast	Norepinephrine	BCAP29	-0.359985	5.20499	-0.624564	0.546242	0.997696	-0.603401
Ast	Norepinephrine	ACSBG1	0.575306	8.77395	0.626027	0.546374	0.997696	0.603202
Ast	Norepinephrine	HCG18	0.462325	5.94857	0.624343	0.546382	0.997696	0.603191
Ast	Norepinephrine	SPATA6L	-0.605471	5.04283	-0.624896	0.546455	0.997696	-0.603081
Ast	Norepinephrine	KIF1B	-0.284675	9.92267	-0.624306	0.546487	0.997696	-0.603032
Ast	Norepinephrine	SORBS3	0.74827	5.55534	0.624149	0.546504	0.997696	0.603007
Ast	Norepinephrine	PTS	-0.492606	5.58845	-0.624293	0.546566	0.997696	-0.602914
Ast	Norepinephrine	GNAQ	0.387913	9.43837	0.625234	0.546624	0.997696	0.602826
Ast	Norepinephrine	PLEKHB1	0.479955	5.67597	0.623733	0.546766	0.997696	0.602613
Ast	Norepinephrine	REXO1	-0.70259	4.44985	-0.623697	0.546789	0.997696	-0.602579
Ast	Norepinephrine	NPC1	-0.613306	6.57866	-0.624862	0.546987	0.997696	-0.602282
Ast	Norepinephrine	FAM155A	0.857709	10.348	0.624527	0.547077	0.997696	0.602146
Ast	Norepinephrine	ZXDC	0.291106	7.02986	0.62391	0.547252	0.997696	0.601883
Ast	Norepinephrine	PIGC	0.690436	4.68324	0.6231	0.547448	0.997696	0.601589
Ast	Norepinephrine	AGGF1	0.365651	4.82741	0.622767	0.547485	0.997696	0.601533
Ast	Norepinephrine	MVD	0.545505	5.20417	0.622315	0.547662	0.997696	0.601268
Ast	Norepinephrine	VWCE	-0.869735	5.28076	-0.623091	0.547704	0.997696	-0.601205
Ast	Norepinephrine	WIPI2	-0.606407	5.13361	-0.622213	0.547726	0.997696	-0.601171
Ast	Norepinephrine	SPRED2	0.858703	7.42774	0.624054	0.547833	0.997696	0.60101
Ast	Norepinephrine	GRINA	0.74421	6.10881	0.622013	0.547852	0.997696	0.600982
Ast	Norepinephrine	GDAP1	0.658477	7.09986	0.62175	0.548018	0.997696	0.600732
Ast	Norepinephrine	DOCK6	-0.358607	5.08449	-0.637189	0.548178	0.997696	-0.600493
Ast	Norepinephrine	PECR	-0.633271	4.2432	-0.621193	0.54837	0.997696	-0.600205
Ast	Norepinephrine	MAML1	0.65699	5.55381	0.620652	0.548712	0.997696	0.599691
Ast	Norepinephrine	ASTN1	0.635309	8.18608	0.621857	0.548801	0.997696	0.599557
Ast	Norepinephrine	AC018816.1	0.701476	4.41787	0.619937	0.549164	0.997696	0.599013
Ast	Norepinephrine	NDUFB2	-0.4653	3.93168	-0.619926	0.549171	0.997696	-0.599002
Ast	Norepinephrine	ITPR2	0.63074	9.78666	0.620926	0.549407	0.997696	0.598649
Ast	Norepinephrine	DMPK	0.510577	5.62994	0.619451	0.549472	0.997696	0.598552
Ast	Norepinephrine	TMCC1	0.335952	7.81341	0.619485	0.549509	0.997696	0.598496
Ast	Norepinephrine	AL590617.2	0.838304	5.18278	0.621038	0.549535	0.997696	0.598457
Ast	Norepinephrine	ACVR2A	-0.567881	4.7092	-0.619234	0.54961	0.997696	-0.598345
Ast	Norepinephrine	IL33	-0.792807	5.49077	-0.618792	0.549888	0.997696	-0.597927
Ast	Norepinephrine	SLTM	-0.377677	6.88615	-0.618753	0.549913	0.997696	-0.59789
Ast	Norepinephrine	GPSM2	0.249916	6.8143	0.620463	0.549981	0.997696	0.597789
Ast	Norepinephrine	SNX29	-0.323296	8.2649	-0.618863	0.550061	0.997696	-0.597669
Ast	Norepinephrine	SDHC	0.352965	5.49523	0.61831	0.550194	0.997696	0.59747
Ast	Norepinephrine	MRPS9	0.264987	4.98933	0.618266	0.550221	0.997696	0.597428
Ast	Norepinephrine	BCL2L2-PABPN1	0.540273	4.93479	0.619456	0.55045	0.997696	0.597086
Ast	Norepinephrine	2024-03-05	0.566572	5.31311	0.617619	0.550631	0.997696	0.596815
Ast	Norepinephrine	ZNF611	-0.481874	5.41268	-0.617608	0.550706	0.997696	-0.596703
Ast	Norepinephrine	CNOT4	0.420062	6.94779	0.618574	0.550753	0.997696	0.596632
Ast	Norepinephrine	USO1	-0.202427	6.36632	-0.617282	0.550845	0.997696	-0.596495
Ast	Norepinephrine	FNIP1	-0.452465	7.70133	-0.61743	0.551177	0.997696	-0.595998
Ast	Norepinephrine	AC239809.3	-0.581855	5.24349	-0.61762	0.551233	0.997696	-0.595913
Ast	Norepinephrine	CHPT1	0.348693	8.03624	0.618588	0.551334	0.997696	0.595762
Ast	Norepinephrine	NUTM2A-AS1	0.361659	6.73385	0.61737	0.551378	0.997696	0.595696
Ast	Norepinephrine	SHISA5	0.740944	5.03922	0.616325	0.551451	0.997696	0.595587
Ast	Norepinephrine	PUS10	0.716511	4.49104	0.617	0.551515	0.997696	0.595491
Ast	Norepinephrine	AC008969.1	-0.392399	4.90728	-0.617996	0.5516	0.997696	-0.595364
Ast	Norepinephrine	AC097462.3	0.489003	4.16222	0.615914	0.551712	0.997696	0.595197
Ast	Norepinephrine	TMCO1	-0.569856	5.25599	-0.615246	0.552135	0.997696	-0.594564
Ast	Norepinephrine	C12orf60	0.866437	4.62201	0.61516	0.552198	0.997696	0.59447
Ast	Norepinephrine	RAPGEF6	-0.455546	7.09518	-0.615137	0.552205	0.997696	-0.59446
Ast	Norepinephrine	KAT6B	0.33362	7.73291	0.615024	0.552276	0.997696	0.594353
Ast	Norepinephrine	MIATNB	0.421909	5.87908	0.6186	0.552458	0.997696	0.59408
Ast	Norepinephrine	MTPN	-0.956386	4.68573	-0.614669	0.552502	0.997696	-0.594016
Ast	Norepinephrine	CEBPZ	0.409977	4.26742	0.617725	0.552514	0.997696	0.593998
Ast	Norepinephrine	ELOVL5	0.328632	6.64241	0.61487	0.552567	0.997696	0.593917
Ast	Norepinephrine	METTL25	-0.423227	6.05224	-0.616113	0.552712	0.997696	-0.593701
Ast	Norepinephrine	PNKD	0.568596	4.67767	0.614382	0.552752	0.997696	0.593642
Ast	Norepinephrine	LAMA2	-1.23423	5.4758	-0.616017	0.552876	0.997696	-0.593455
Ast	Norepinephrine	SRSF7	-0.435913	4.58552	-0.613819	0.553128	0.997696	-0.593079
Ast	Norepinephrine	PPP6R2	0.333776	8.52912	0.613662	0.553209	0.997696	0.592958
Ast	Norepinephrine	DOCK3	-0.412493	9.00375	-0.614652	0.553353	0.997696	-0.592743
Ast	Norepinephrine	ITGA2	-1.16907	4.93031	-0.615221	0.553541	0.997696	-0.592463
Ast	Norepinephrine	NBR2	-0.722255	5.26252	-0.612941	0.553599	0.997696	-0.592376
Ast	Norepinephrine	SLC48A1	-0.425542	6.05336	-0.613117	0.553604	0.997696	-0.592369
Ast	Norepinephrine	TSPAN7	0.828146	8.27938	0.613795	0.553634	0.997696	0.592323
Ast	Norepinephrine	NCOA4	0.741055	4.38384	0.611748	0.554357	0.997696	0.591244
Ast	Norepinephrine	STRN	-0.520572	6.40923	-0.613697	0.554383	0.997696	-0.591205
Ast	Norepinephrine	MECR	-0.619681	4.48148	-0.623397	0.554557	0.997696	-0.590945
Ast	Norepinephrine	HNRNPU	0.495596	7.4163	0.610988	0.55484	0.997696	0.590522
Ast	Norepinephrine	UBN2	0.254505	6.89396	0.612302	0.55485	0.997696	0.590509
Ast	Norepinephrine	PSD2	0.532795	8.60649	0.612705	0.554901	0.997696	0.590432
Ast	Norepinephrine	ENOX2	-0.767488	5.40482	-0.610718	0.555012	0.997696	-0.590267
Ast	Norepinephrine	AC105411.1	-0.657694	5.04441	-0.611969	0.555486	0.997696	-0.58956
Ast	Norepinephrine	CFAP221	-0.462026	5.2792	-0.609603	0.55574	0.997696	-0.589181
Ast	Norepinephrine	TRPM7	-0.306365	6.98621	-0.61035	0.555908	0.997696	-0.588931
Ast	Norepinephrine	MEGF11	-0.959755	4.8125	-0.610882	0.55624	0.997696	-0.588436
Ast	Norepinephrine	IL17RB	0.419442	5.88537	0.608556	0.556389	0.997696	0.588213
Ast	Norepinephrine	CRY2	-0.523239	6.47244	-0.608274	0.556569	0.997696	-0.587946
Ast	Norepinephrine	SLC12A4	0.373962	4.2653	0.616236	0.556863	0.997696	0.587507
Ast	Norepinephrine	C17orf75	0.543274	4.60079	0.607898	0.556942	0.997696	0.58739
Ast	Norepinephrine	ZFX	0.212557	5.81971	0.60858	0.557379	0.997696	0.586739
Ast	Norepinephrine	F11-AS1	0.651686	8.99317	0.60769	0.557527	0.997696	0.586519
Ast	Norepinephrine	ZNF213-AS1	0.222589	4.57137	0.608489	0.557557	0.997696	0.586474
Ast	Norepinephrine	AL731577.2	0.298304	6.17026	0.60849	0.557658	0.997696	0.586324
Ast	Norepinephrine	FAM182B	-0.903611	5.96228	-0.606917	0.557882	0.997696	-0.585991
Ast	Norepinephrine	ZNF521	0.482905	7.63943	0.607402	0.557887	0.997696	0.585983
Ast	Norepinephrine	MACF1	0.619723	11.7274	0.606465	0.557892	0.997696	0.585976
Ast	Norepinephrine	CERK	-0.398228	5.10387	-0.606166	0.557913	0.997696	-0.585945
Ast	Norepinephrine	ADAM23	0.722885	5.85476	0.605882	0.558153	0.997696	0.585587
Ast	Norepinephrine	ACAD11	0.304022	6.4313	0.607825	0.55817	0.997696	0.585562
Ast	Norepinephrine	KAT2A	0.527834	6.41257	0.605344	0.558437	0.997696	0.585164
Ast	Norepinephrine	ZNF117	0.56604	5.50834	0.604467	0.558998	0.997696	0.584331
Ast	Norepinephrine	MRPS30-DT	-0.734905	5.0205	-0.60438	0.559053	0.997696	-0.584249
Ast	Norepinephrine	SLC25A33	0.554837	7.48339	0.606375	0.559153	0.997696	0.584101
Ast	Norepinephrine	ANXA7	0.690055	5.43049	0.603811	0.559417	0.997696	0.583708
Ast	Norepinephrine	ARSF	0.866495	4.40308	0.604657	0.559555	0.997696	0.583503
Ast	Norepinephrine	CLEC16A	0.500201	8.37942	0.604815	0.559698	0.997696	0.583291
Ast	Norepinephrine	CCDC174	0.718875	4.24633	0.603595	0.559761	0.997696	0.583196
Ast	Norepinephrine	QTRT1	0.618941	6.00052	0.604398	0.560109	0.997696	0.582679
Ast	Norepinephrine	2024-03-02	0.548096	5.6427	0.602989	0.560199	0.997696	0.582546
Ast	Norepinephrine	FIGN	0.392661	7.63771	0.604462	0.560271	0.997696	0.582439
Ast	Norepinephrine	NCBP1	0.307828	5.338	0.606544	0.560364	0.997696	0.582301
Ast	Norepinephrine	DUBR	-0.819572	5.59398	-0.603861	0.560382	0.997696	-0.582275
Ast	Norepinephrine	GYS1	0.418718	6.3928	0.603668	0.560477	0.997696	0.582133
Ast	Norepinephrine	FAM160B2	-0.700666	4.72234	-0.601904	0.560636	0.997696	-0.581897
Ast	Norepinephrine	RBL1	0.583654	4.97401	0.602947	0.560753	0.997696	0.581723
Ast	Norepinephrine	MRTFA	0.601699	6.90564	0.601675	0.560782	0.997696	0.58168
Ast	Norepinephrine	ELAVL3	-0.457113	7.43678	-0.60357	0.560788	0.997696	-0.581672
Ast	Norepinephrine	KCNJ10	0.561817	6.84348	0.603441	0.560815	0.997696	0.581632
Ast	Norepinephrine	FOXO3	-0.284314	7.65958	-0.601503	0.560893	0.997696	-0.581516
Ast	Norepinephrine	INTS1	0.582628	6.08677	0.606457	0.560977	0.997696	0.581391
Ast	Norepinephrine	FUT9	0.508013	9.36252	0.601109	0.561642	0.997696	0.580404
Ast	Norepinephrine	DCAF7	0.377398	5.58556	0.601681	0.561684	0.997696	0.580342
Ast	Norepinephrine	DIS3L	-0.547499	5.45001	-0.60026	0.561689	0.997696	-0.580335
Ast	Norepinephrine	NSFL1C	-0.403565	4.66245	-0.60194	0.561774	0.997696	-0.580208
Ast	Norepinephrine	NR2F1-AS1	0.437854	7.92234	0.600078	0.561805	0.997696	0.580163
Ast	Norepinephrine	PCMTD2	-0.604484	5.12631	-0.601772	0.56199	0.997696	-0.579888
Ast	Norepinephrine	ABCA1	0.47468	7.2939	0.601065	0.562061	0.997696	0.579782
Ast	Norepinephrine	ERC2	-0.908158	6.36079	-0.601634	0.562076	0.997696	-0.57976
Ast	Norepinephrine	MOGAT1	1.59142	3.72876	0.600405	0.562143	0.997696	0.579662
Ast	Norepinephrine	DOCK7	0.496375	8.55085	0.601366	0.562194	0.997696	0.579586
Ast	Norepinephrine	ZNF487	0.464749	4.92565	0.599613	0.562348	0.997696	0.579358
Ast	Norepinephrine	KIAA1211	0.513347	6.36659	0.601159	0.562362	0.997696	0.579337
Ast	Norepinephrine	RHOJ	0.416859	7.89208	0.600745	0.562589	0.997696	0.579
Ast	Norepinephrine	VPS26A	0.679732	4.64041	0.59884	0.562599	0.997696	0.578986
Ast	Norepinephrine	EIF4ENIF1	0.446536	4.84488	0.603584	0.56267	0.997696	0.578881
Ast	Norepinephrine	SPPL2B	0.279574	6.68096	0.598439	0.562856	0.997696	0.578605
Ast	Norepinephrine	SESN1	0.303869	6.28311	0.59896	0.563114	0.997696	0.578223
Ast	Norepinephrine	IFT52	0.379162	5.26956	0.597961	0.563162	0.997696	0.578151
Ast	Norepinephrine	L3MBTL2	-0.326395	4.69377	-0.597892	0.563207	0.997696	-0.578085
Ast	Norepinephrine	FBXO42	0.404036	7.20515	0.597277	0.56361	0.997696	0.577488
Ast	Norepinephrine	FAM20C	-0.656788	5.88684	-0.597157	0.563678	0.997696	-0.577387
Ast	Norepinephrine	ATP5F1D	0.898401	4.15965	0.597039	0.563754	0.997696	0.577274
Ast	Norepinephrine	ELP1	-0.374882	5.99981	-0.601179	0.563772	0.997696	-0.577248
Ast	Norepinephrine	PIGF	0.458206	4.56335	0.596649	0.564077	0.997696	0.576796
Ast	Norepinephrine	INTS13	-0.705495	4.41534	-0.596685	0.564155	0.997696	-0.576681
Ast	Norepinephrine	TBC1D15	-0.207822	5.78895	-0.597682	0.564163	0.997696	-0.576669
Ast	Norepinephrine	HNRNPF	0.624467	4.53703	0.596395	0.564168	0.997696	0.576662
Ast	Norepinephrine	WLS	-0.605588	7.76094	-0.597811	0.564229	0.997696	-0.576571
Ast	Norepinephrine	PBX1	0.33559	9.09409	0.596091	0.564533	0.997696	0.576122
Ast	Norepinephrine	SERINC5	-0.500093	6.71599	-0.595581	0.564789	0.997696	-0.575743
Ast	Norepinephrine	ARID3B	-0.507467	4.52999	-0.59706	0.564815	0.997696	-0.575705
Ast	Norepinephrine	WDR33	0.273976	6.81666	0.595274	0.564888	0.997696	0.575597
Ast	Norepinephrine	HERPUD2	0.278687	6.47324	0.597272	0.564936	0.997696	0.575525
Ast	Norepinephrine	FSTL1	-0.646724	6.04413	-0.596435	0.564981	0.997696	-0.575459
Ast	Norepinephrine	EPM2A	0.446935	7.25018	0.596144	0.565129	0.997696	0.57524
Ast	Norepinephrine	DDX3X	0.421388	6.62537	0.596633	0.565204	0.997696	0.575129
Ast	Norepinephrine	VDAC1	-0.489398	4.53833	-0.594755	0.565221	0.997696	-0.575104
Ast	Norepinephrine	ARHGEF40	0.513703	5.62456	0.594679	0.56527	0.997696	0.575031
Ast	Norepinephrine	NEO1	-0.368512	8.55409	-0.596127	0.56529	0.997696	-0.575002
Ast	Norepinephrine	NGLY1	-0.316817	5.14881	-0.594406	0.565446	0.997696	-0.574772
Ast	Norepinephrine	CYTH1	-0.405335	6.92945	-0.595633	0.565674	0.997696	-0.574434
Ast	Norepinephrine	GTPBP4	0.638	4.5326	0.593896	0.565774	0.997696	0.574287
Ast	Norepinephrine	LEMD2	-0.497154	4.64334	-0.59377	0.565854	0.997696	-0.574168
Ast	Norepinephrine	FAM193B	0.505892	6.16133	0.593516	0.566018	0.997696	0.573926
Ast	Norepinephrine	DPP9	0.534727	5.6438	0.593499	0.566029	0.997696	0.57391
Ast	Norepinephrine	RBMX	-0.267504	7.3083	-0.594836	0.566307	0.997696	-0.573498
Ast	Norepinephrine	ZNF484	0.641407	4.33058	0.59265	0.566575	0.997696	0.573103
Ast	Norepinephrine	RNF8	0.747398	5.07023	0.593689	0.566984	0.997696	0.572499
Ast	Norepinephrine	CEP192	0.51862	7.0939	0.592029	0.567024	0.997696	0.57244
Ast	Norepinephrine	PNKP	0.693937	4.69472	0.591823	0.567107	0.997696	0.572317
Ast	Norepinephrine	ZYG11B	-0.330643	6.0945	-0.591742	0.567159	0.997696	-0.57224
Ast	Norepinephrine	DENND2A	0.495448	7.2397	0.591681	0.567199	0.997696	0.572182
Ast	Norepinephrine	HPS4	0.370453	5.69021	0.591638	0.567227	0.997696	0.572141
Ast	Norepinephrine	UNC79	-0.55082	7.71902	-0.591639	0.567266	0.997696	-0.572083
Ast	Norepinephrine	PFKFB3	-0.528813	8.24546	-0.590884	0.567712	0.997696	-0.571424
Ast	Norepinephrine	SDS	0.645001	4.78127	0.591923	0.567749	0.997696	0.57137
Ast	Norepinephrine	ADNP	0.248337	7.30886	0.592004	0.567988	0.997696	0.571018
Ast	Norepinephrine	NDUFS3	0.633413	4.08398	0.59023	0.568134	0.997696	0.570802
Ast	Norepinephrine	STIMATE	0.499205	5.64355	0.591447	0.568441	0.997696	0.570349
Ast	Norepinephrine	FRA10AC1	0.494662	5.4881	0.589589	0.568547	0.997696	0.570193
Ast	Norepinephrine	GRAMD4	0.417661	6.48009	0.589484	0.568641	0.997696	0.570054
Ast	Norepinephrine	KLHL5	-0.405715	6.21734	-0.591081	0.568647	0.997696	-0.570045
Ast	Norepinephrine	HNRNPC	-0.363457	6.98527	-0.589165	0.56882	0.997696	-0.56979
Ast	Norepinephrine	KMT5B	-0.391369	6.87629	-0.58915	0.56883	0.997696	-0.569775
Ast	Norepinephrine	KCNMA1	0.721503	9.85389	0.590378	0.568855	0.997696	0.569738
Ast	Norepinephrine	RHOBTB3	0.458531	7.81104	0.590143	0.569071	0.997696	0.569421
Ast	Norepinephrine	DMGDH	0.444879	7.06382	0.59053	0.569189	0.997696	0.569246
Ast	Norepinephrine	ARHGAP31	0.663299	7.71807	0.589768	0.56924	0.997696	0.569171
Ast	Norepinephrine	PHYKPL	-0.533141	6.42445	-0.588544	0.569245	0.997696	-0.569164
Ast	Norepinephrine	ALMS1	0.353368	6.90444	0.58839	0.569321	0.997696	0.569052
Ast	Norepinephrine	CDK2AP1	0.792702	4.73218	0.588675	0.569376	0.997696	0.56897
Ast	Norepinephrine	ERGIC1	0.435242	6.12771	0.591594	0.569465	0.997696	0.56884
Ast	Norepinephrine	AF123462.1	1.54703	5.2129	0.58813	0.569488	0.997696	0.568806
Ast	Norepinephrine	ARMC9	-0.432958	5.89686	-0.587632	0.56981	0.997696	-0.568332
Ast	Norepinephrine	ING5	0.374102	6.0449	0.587653	0.569827	0.997696	0.568307
Ast	Norepinephrine	TIMM17A	-0.383586	4.28428	-0.587422	0.569945	0.997696	-0.568132
Ast	Norepinephrine	ABLIM1	0.376446	10.3357	0.589965	0.570025	0.997696	0.568014
Ast	Norepinephrine	RNF38	0.36643	7.40661	0.587828	0.570051	0.997696	0.567977
Ast	Norepinephrine	MXD1	-0.638088	4.47168	-0.58696	0.570269	0.997696	-0.567656
Ast	Norepinephrine	TFEB	-0.824621	5.59992	-0.588276	0.570363	0.997696	-0.567517
Ast	Norepinephrine	TGFB2	0.842998	6.97182	0.588337	0.570453	0.997696	0.567384
Ast	Norepinephrine	PARG	-0.407326	5.41495	-0.586391	0.570907	0.997696	-0.566716
Ast	Norepinephrine	SEC31A	-0.282067	6.32377	-0.585905	0.570926	0.997696	-0.566689
Ast	Norepinephrine	SLC9B2	-0.899449	4.23083	-0.585587	0.571131	0.997696	-0.566387
Ast	Norepinephrine	ZNF564	0.29894	4.33055	0.585412	0.571244	0.997696	0.56622
Ast	Norepinephrine	KRIT1	-0.254719	5.8454	-0.585021	0.571497	0.997696	-0.565848
Ast	Norepinephrine	ANKFY1	-0.253944	6.46662	-0.584999	0.571511	0.997696	-0.565827
Ast	Norepinephrine	USP4	0.373644	6.66671	0.58489	0.571582	0.997696	0.565724
Ast	Norepinephrine	LINC01376	0.507817	6.98093	0.58455	0.571805	0.997696	0.565395
Ast	Norepinephrine	AC007038.1	0.337668	4.82195	0.584403	0.571908	0.997696	0.565244
Ast	Norepinephrine	KANSL1	0.665531	8.75546	0.58438	0.571912	0.997696	0.565238
Ast	Norepinephrine	GUCY1A2	-1.04777	4.91937	-0.584901	0.572161	0.997696	-0.564871
Ast	Norepinephrine	DUT	0.652854	5.358	0.583878	0.572237	0.997696	0.56476
Ast	Norepinephrine	SEL1L	-0.336325	5.44189	-0.609264	0.572363	0.997696	-0.564576
Ast	Norepinephrine	LUC7L2	0.208038	7.96158	0.585122	0.572401	0.997696	0.564519
Ast	Norepinephrine	STK38L	0.51676	5.63719	0.58466	0.572514	0.997696	0.564354
Ast	Norepinephrine	ACOX3	0.456503	5.30883	0.583226	0.572658	0.997696	0.564141
Ast	Norepinephrine	TELO2	1.01366	4.66663	0.584333	0.572769	0.997696	0.563978
Ast	Norepinephrine	TAB1	-0.459904	5.82599	-0.58302	0.572792	0.997696	-0.563944
Ast	Norepinephrine	KLF7	-0.334542	6.8437	-0.582834	0.572912	0.997696	-0.563768
Ast	Norepinephrine	ZNF365	-0.669462	4.98915	-0.584902	0.572948	0.997696	-0.563715
Ast	Norepinephrine	CDK17	-0.189653	6.42055	-0.583804	0.573034	0.997696	-0.563589
Ast	Norepinephrine	CERS1	0.517582	5.02463	0.581604	0.573709	0.997696	0.562597
Ast	Norepinephrine	GFAP	-0.869504	8.26458	-0.581524	0.573761	0.997696	-0.562521
Ast	Norepinephrine	PITPNC1	0.439216	11.4939	0.583247	0.574058	0.997696	0.562085
Ast	Norepinephrine	ZCWPW1	-0.347848	5.0116	-0.582413	0.57409	0.997696	-0.562038
Ast	Norepinephrine	CTDSP1	-0.507234	4.67742	-0.582538	0.574248	0.997696	-0.561806
Ast	Norepinephrine	AZIN1	0.57828	5.46885	0.58065	0.574328	0.997696	0.561689
Ast	Norepinephrine	SLC37A3	-0.686169	4.95554	-0.580724	0.574549	0.997696	-0.561365
Ast	Norepinephrine	TRMT13	0.651235	5.00198	0.581865	0.574658	0.997696	0.561205
Ast	Norepinephrine	CCP110	-0.796781	5.73924	-0.58193	0.574672	0.997696	-0.561185
Ast	Norepinephrine	NT5DC1	0.409578	6.86996	0.579979	0.574763	0.997696	0.56105
Ast	Norepinephrine	PIAS2	0.410355	6.35229	0.580887	0.57495	0.997696	0.560776
Ast	Norepinephrine	KCNA2	0.65262	6.08941	0.580822	0.575034	0.997696	0.560653
Ast	Norepinephrine	PNCK	-0.55068	4.86642	-0.57956	0.575035	0.997696	-0.560652
Ast	Norepinephrine	IQCJ-SCHIP1	-1.72959	6.94511	-0.580429	0.575187	0.997696	-0.560429
Ast	Norepinephrine	PDIA6	-0.675966	4.5971	-0.579008	0.575393	0.997696	-0.560127
Ast	Norepinephrine	NDUFA6-DT	0.526645	5.02064	0.580366	0.57557	0.997696	0.559868
Ast	Norepinephrine	MAP4K3-DT	0.640863	6.06269	0.578591	0.575664	0.997696	0.55973
Ast	Norepinephrine	KLF3-AS1	0.379419	6.02938	0.580042	0.575735	0.997696	0.559625
Ast	Norepinephrine	SNX27	-0.722073	5.36625	-0.57827	0.575873	0.997696	-0.559424
Ast	Norepinephrine	TUBG2	0.470089	4.84296	0.579704	0.575888	0.997696	0.559401
Ast	Norepinephrine	AC245060.5	-0.615417	7.26725	-0.580666	0.576017	0.997696	-0.559213
Ast	Norepinephrine	TRPS1	0.584286	9.54312	0.578285	0.576289	0.997696	0.558813
Ast	Norepinephrine	ZNF333	-0.50422	5.05165	-0.577503	0.576758	0.997696	-0.558126
Ast	Norepinephrine	CERT1	-0.393905	6.26442	-0.576553	0.576988	0.997696	-0.55779
Ast	Norepinephrine	NAA15	0.460758	6.14574	0.576401	0.577087	0.997696	0.557645
Ast	Norepinephrine	CA8	0.658841	6.49217	0.577021	0.577193	0.997696	0.557489
Ast	Norepinephrine	THBS4	0.344734	5.86724	0.57759	0.577209	0.997696	0.557465
Ast	Norepinephrine	ZMIZ1	0.464628	8.16874	0.576827	0.577224	0.997696	0.557445
Ast	Norepinephrine	CCDC159	-0.387994	5.305	-0.57539	0.577744	0.997696	-0.556683
Ast	Norepinephrine	ZNF235	0.560905	5.61197	0.574878	0.578077	0.997696	0.556195
Ast	Norepinephrine	ARID5B	0.375974	6.06138	0.576387	0.578097	0.997696	0.556166
Ast	Norepinephrine	RNASEH2B	0.534881	4.95814	0.575552	0.578319	0.997696	0.555841
Ast	Norepinephrine	PTDSS2	0.513863	5.15802	0.574454	0.578354	0.997696	0.555791
Ast	Norepinephrine	AASDHPPT	1.0273	4.10181	0.574403	0.578387	0.997696	0.555743
Ast	Norepinephrine	ADAM10	0.431315	7.13198	0.573979	0.578663	0.997696	0.555339
Ast	Norepinephrine	PPAT	0.519702	4.3807	0.574815	0.578681	0.997696	0.555313
Ast	Norepinephrine	DIP2A	-0.504478	6.65786	-0.573881	0.578727	0.997696	-0.555246
Ast	Norepinephrine	DHX29	-0.367946	5.54141	-0.57466	0.578817	0.997696	-0.555114
Ast	Norepinephrine	NFIA	0.376882	10.2609	0.575641	0.57882	0.997696	0.555109
Ast	Norepinephrine	SH3GL1	0.474576	4.9284	0.575024	0.578854	0.997696	0.555059
Ast	Norepinephrine	EVL	-0.502722	6.53215	-0.573614	0.5789	0.997696	-0.554992
Ast	Norepinephrine	CWC25	0.580665	4.76317	0.576769	0.578969	0.997696	0.554892
Ast	Norepinephrine	BCL2L13	0.431577	6.24709	0.57321	0.579164	0.997696	0.554607
Ast	Norepinephrine	ELL	0.518009	4.46977	0.577451	0.57953	0.997696	0.554072
Ast	Norepinephrine	GEMIN5	-0.603972	4.40283	-0.572543	0.580213	0.997696	-0.553074
Ast	Norepinephrine	ATXN2L	0.306259	5.5675	0.572024	0.580261	0.997696	0.553004
Ast	Norepinephrine	TULP4	-0.559252	6.70696	-0.57303	0.580282	0.997696	-0.552972
Ast	Norepinephrine	CATSPER2	0.651585	5.63139	0.571447	0.580313	0.997696	0.552928
Ast	Norepinephrine	ENTPD5	-0.649029	4.9973	-0.572731	0.580338	0.997696	-0.552892
Ast	Norepinephrine	SIL1	0.402735	7.22033	0.571221	0.58046	0.997696	0.552713
Ast	Norepinephrine	C1orf61	0.616519	9.83379	0.572411	0.580464	0.997696	0.552707
Ast	Norepinephrine	RNF19A	-0.552537	7.1635	-0.571171	0.580626	0.997696	-0.552471
Ast	Norepinephrine	ST7	-0.47065	6.13511	-0.572145	0.580674	0.997696	-0.5524
Ast	Norepinephrine	RHOBTB2	0.557214	5.09415	0.570836	0.580711	0.997696	0.552346
Ast	Norepinephrine	YIPF4	-0.237972	6.22885	-0.572977	0.580928	0.997696	-0.552029
Ast	Norepinephrine	HSPA12A	-0.630457	6.32364	-0.569927	0.581304	0.997696	-0.551481
Ast	Norepinephrine	ZMYND8	-0.305098	7.9262	-0.571451	0.581381	0.997696	-0.551368
Ast	Norepinephrine	TMPRSS5	-0.419174	5.58302	-0.569809	0.581382	0.997696	-0.551368
Ast	Norepinephrine	CPEB2	0.454834	6.41008	0.569599	0.581519	0.997696	0.551168
Ast	Norepinephrine	GOT2	-0.47525	4.36523	-0.570636	0.581683	0.997696	-0.550928
Ast	Norepinephrine	TOR1AIP2	-0.276569	5.3108	-0.569226	0.581762	0.997696	-0.550813
Ast	Norepinephrine	SMIM12	-0.5227	5.17014	-0.570582	0.581959	0.997696	-0.550526
Ast	Norepinephrine	VRK3	-0.298412	4.94003	-0.601471	0.582113	0.997696	-0.550301
Ast	Norepinephrine	CDH4	0.572075	9.29056	0.568562	0.582196	0.997696	0.55018
Ast	Norepinephrine	SAT1	-0.647039	6.15086	-0.56838	0.582315	0.997696	-0.550007
Ast	Norepinephrine	USP46	0.720791	4.99344	0.569876	0.582348	0.997696	0.549958
Ast	Norepinephrine	HDAC2-AS2	0.507523	6.53501	0.568268	0.582388	0.997696	0.5499
Ast	Norepinephrine	TXNDC15	-0.60844	5.33	-0.569159	0.58255	0.997696	-0.549663
Ast	Norepinephrine	LRRC75A	-0.522218	5.58982	-0.569398	0.582579	0.997696	-0.549622
Ast	Norepinephrine	ANXA6	0.609606	5.05884	0.569059	0.582618	0.997696	0.549564
Ast	Norepinephrine	PRMT2	-0.380697	6.44624	-0.567453	0.58292	0.997696	-0.549124
Ast	Norepinephrine	LPIN1	-0.335736	8.32941	-0.568775	0.583096	0.997696	-0.548867
Ast	Norepinephrine	AMT	0.585409	4.42722	0.632972	0.583173	0.997696	0.548755
Ast	Norepinephrine	PIK3R1	0.407038	7.46137	0.568408	0.583176	0.997696	0.548752
Ast	Norepinephrine	PHKG1	0.668376	5.84978	0.567823	0.583321	0.997696	0.54854
Ast	Norepinephrine	AARSD1	-0.562552	5.11909	-0.567583	0.583561	0.997696	-0.54819
Ast	Norepinephrine	SNRNP35	-0.528577	4.45498	-0.566391	0.583615	0.997696	-0.548112
Ast	Norepinephrine	PITPNB	-0.328903	5.73466	-0.566306	0.583671	0.997696	-0.548031
Ast	Norepinephrine	EPN2	0.254682	8.0357	0.566601	0.583756	0.997696	0.547907
Ast	Norepinephrine	TEX15	0.641604	5.17103	0.56604	0.583849	0.997696	0.547771
Ast	Norepinephrine	ADCY2	-0.481961	9.79459	-0.567093	0.583984	0.997696	-0.547574
Ast	Norepinephrine	ZNF862	0.41116	5.70329	0.566572	0.584225	0.997696	0.547223
Ast	Norepinephrine	SNAP91	0.596685	6.6144	0.567661	0.584396	0.997696	0.546975
Ast	Norepinephrine	MINDY2	-0.344895	6.10179	-0.566375	0.584516	0.997696	-0.5468
Ast	Norepinephrine	ME3	0.640018	5.51577	0.564969	0.584546	0.997696	0.546757
Ast	Norepinephrine	JADE1	0.354881	4.65763	0.566474	0.584562	0.997696	0.546733
Ast	Norepinephrine	AKT3	0.428113	9.02781	0.564518	0.584912	0.997696	0.546225
Ast	Norepinephrine	MAPK8IP3	0.351348	7.12246	0.564384	0.585502	0.997696	0.545365
Ast	Norepinephrine	PHF21B	0.693413	8.95944	0.564601	0.585525	0.997696	0.545332
Ast	Norepinephrine	YWHAB	-0.612158	5.41907	-0.564563	0.585672	0.997696	-0.545119
Ast	Norepinephrine	NHLRC2	-0.522612	5.78814	-0.564009	0.585807	0.997696	-0.544922
Ast	Norepinephrine	CIRBP	0.507035	7.75374	0.562941	0.585874	0.997696	0.544825
Ast	Norepinephrine	DOCK4	0.426511	10.205	0.564189	0.585904	0.997696	0.544781
Ast	Norepinephrine	IRAK1BP1	0.423946	6.4358	0.562847	0.585953	0.997696	0.544711
Ast	Norepinephrine	DDX46	-0.364828	6.89731	-0.562486	0.586172	0.997696	-0.544391
Ast	Norepinephrine	ERC1	-0.336477	8.00873	-0.563702	0.586226	0.997696	-0.544312
Ast	Norepinephrine	ARHGAP44	0.590852	5.50716	0.562188	0.586368	0.997696	0.544107
Ast	Norepinephrine	ROCK2	0.566833	6.80022	0.562176	0.586376	0.997696	0.544096
Ast	Norepinephrine	MRPL1	0.359931	5.231	0.562307	0.586383	0.997696	0.544084
Ast	Norepinephrine	LYPD6	0.590463	5.63507	0.563541	0.586677	0.997696	0.543657
Ast	Norepinephrine	PPARA	0.292484	7.39688	0.563046	0.586833	0.997696	0.543431
Ast	Norepinephrine	TMEM144	-0.940748	7.50782	-0.562453	0.586879	0.997696	-0.543364
Ast	Norepinephrine	COPG2	-0.400742	5.70908	-0.563436	0.58689	0.997696	-0.543348
Ast	Norepinephrine	CTXND1	-0.448121	5.87552	-0.562975	0.586972	0.997696	-0.543229
Ast	Norepinephrine	DCUN1D2	-0.242233	5.66486	-0.563034	0.587053	0.997696	-0.543112
Ast	Norepinephrine	CTNNBL1	0.537686	5.29937	0.562316	0.587233	0.997696	0.54285
Ast	Norepinephrine	PAXIP1-AS2	0.708535	4.5562	0.562408	0.587261	0.997696	0.542809
Ast	Norepinephrine	TRIM27	0.673658	4.2684	0.560847	0.58728	0.997696	0.542783
Ast	Norepinephrine	PNN	0.184192	6.0874	0.562582	0.587293	0.997696	0.542763
Ast	Norepinephrine	SMIM8	0.49713	5.93434	0.560599	0.587411	0.997696	0.542592
Ast	Norepinephrine	TSEN54	0.607449	4.37604	0.561015	0.587451	0.997696	0.542533
Ast	Norepinephrine	PPP4R3B	-0.153654	6.43606	-0.560238	0.587648	0.997696	-0.542248
Ast	Norepinephrine	POLR1D	0.594153	4.59122	0.559897	0.588289	0.997696	0.541317
Ast	Norepinephrine	IK	-0.561262	4.58061	-0.559398	0.588494	0.997696	-0.541019
Ast	Norepinephrine	DAP3	0.291159	6.03315	0.558891	0.588532	0.997696	0.540965
Ast	Norepinephrine	MLLT1	-0.546433	5.22167	-0.55879	0.588599	0.997696	-0.540868
Ast	Norepinephrine	FAM49B	-0.811748	6.07142	-0.559896	0.588909	0.997696	-0.540418
Ast	Norepinephrine	ATPAF1	-0.271679	5.62948	-0.558263	0.588945	0.997696	-0.540366
Ast	Norepinephrine	NPLOC4	-0.36583	6.08757	-0.55814	0.589026	0.997696	-0.540248
Ast	Norepinephrine	KRBOX4	-0.376055	5.1409	-0.559051	0.589047	0.997696	-0.540217
Ast	Norepinephrine	ABCC9	0.422878	6.28652	0.558801	0.589267	0.997696	0.539899
Ast	Norepinephrine	B3GALNT2	0.37704	5.96004	0.559288	0.589507	0.997696	0.539551
Ast	Norepinephrine	CDC123	0.449167	4.90187	0.557289	0.589585	0.997696	0.539437
Ast	Norepinephrine	LNPEP	-0.222328	6.41369	-0.557962	0.589668	0.997696	-0.539317
Ast	Norepinephrine	KCNIP4	-2.60724	7.91055	-0.557026	0.589759	0.997696	-0.539186
Ast	Norepinephrine	RGL3	0.596806	6.68004	0.556953	0.589807	0.997696	0.539116
Ast	Norepinephrine	TMEM248	-0.193341	4.83033	-0.565175	0.589823	0.997696	-0.539092
Ast	Norepinephrine	HEATR5A	-0.360177	6.67153	-0.556874	0.589858	0.997696	-0.539041
Ast	Norepinephrine	CSGALNACT1	-0.42302	9.25457	-0.556801	0.589906	0.997696	-0.538972
Ast	Norepinephrine	AHCYL1	0.35355	8.51324	0.558481	0.590019	0.997696	0.538808
Ast	Norepinephrine	RPF2	-0.360454	4.31187	-0.556437	0.590146	0.997696	-0.538624
Ast	Norepinephrine	KLF15	-0.687847	5.61345	-0.557964	0.59015	0.997696	-0.538619
Ast	Norepinephrine	ADAM22	0.358674	6.18781	0.556427	0.590152	0.997696	0.538615
Ast	Norepinephrine	LAMP1	0.302762	5.20526	0.55638	0.590183	0.997696	0.538571
Ast	Norepinephrine	STUM	-0.704463	4.36458	-0.556361	0.590233	0.997696	-0.538499
Ast	Norepinephrine	AMFR	-0.502594	5.22254	-0.556177	0.590476	0.997696	-0.538147
Ast	Norepinephrine	LRP11	-0.473462	4.73392	-0.555841	0.590538	0.997696	-0.538056
Ast	Norepinephrine	MFN2	0.447892	5.41695	0.555514	0.590753	0.997696	0.537745
Ast	Norepinephrine	STS	0.839527	5.51497	0.5554	0.590828	0.997696	0.537636
Ast	Norepinephrine	ABCD3	0.397888	6.08806	0.55671	0.590949	0.997696	0.537462
Ast	Norepinephrine	ADAMTSL4-AS1	-0.657227	5.74145	-0.555935	0.591349	0.997696	-0.536882
Ast	Norepinephrine	SLC39A10	-0.529421	5.76327	-0.554598	0.591357	0.997696	-0.536871
Ast	Norepinephrine	CD99	-0.575392	5.267	-0.556493	0.59138	0.997696	-0.536837
Ast	Norepinephrine	MXI1	0.221536	7.58027	0.554459	0.591448	0.997696	0.536739
Ast	Norepinephrine	PIGQ	-0.486466	4.71919	-0.555289	0.591692	0.997696	-0.536385
Ast	Norepinephrine	PTPRA	0.306272	7.99837	0.555209	0.591882	0.997696	0.53611
Ast	Norepinephrine	PBLD	-0.321701	4.38484	-0.555471	0.591952	0.997696	-0.536009
Ast	Norepinephrine	ZNF630	-0.353083	4.52967	-0.553316	0.592201	0.997696	-0.535649
Ast	Norepinephrine	ZNF253	-0.593802	4.78771	-0.554739	0.592286	0.997696	-0.535526
Ast	Norepinephrine	CTSD	-0.68945	5.09376	-0.55311	0.592337	0.997696	-0.535452
Ast	Norepinephrine	TMEM232	-0.352717	7.71396	-0.553	0.59241	0.997696	-0.535347
Ast	Norepinephrine	SAMD4A	0.718778	8.09116	0.553533	0.592935	0.997696	0.534587
Ast	Norepinephrine	BARD1	0.558041	4.84149	0.552172	0.592956	0.997696	0.534557
Ast	Norepinephrine	VAMP2	-1.04218	5.40865	-0.552124	0.592988	0.997696	-0.534511
Ast	Norepinephrine	SQLE	-0.524233	4.2265	-0.552493	0.593048	0.997696	-0.534424
Ast	Norepinephrine	ALDH1L1-AS2	0.720239	4.26095	0.551657	0.593296	0.997696	0.534066
Ast	Norepinephrine	PUS7L	-0.433103	5.15401	-0.55188	0.593343	0.997696	-0.533997
Ast	Norepinephrine	IQCE	0.321319	6.04632	0.553077	0.593502	0.997696	0.533769
Ast	Norepinephrine	PHACTR4	-0.416872	7.19677	-0.552721	0.593568	0.997696	-0.533672
Ast	Norepinephrine	PPIE	0.489694	5.83882	0.550912	0.593826	0.997696	0.5333
Ast	Norepinephrine	TPP2	0.487797	5.99469	0.550793	0.59387	0.997696	0.533236
Ast	Norepinephrine	WDR48	0.246876	5.92323	0.551706	0.593957	0.997696	0.533111
Ast	Norepinephrine	RNF157	0.408803	6.57467	0.550579	0.594008	0.997696	0.533037
Ast	Norepinephrine	AGPAT5	-0.398772	6.06169	-0.550549	0.594028	0.997696	-0.533009
Ast	Norepinephrine	GNG7	0.39863	8.58927	0.550463	0.594084	0.997696	0.532928
Ast	Norepinephrine	ANKRD36C	-0.451817	8.04673	-0.550436	0.594201	0.997696	-0.532758
Ast	Norepinephrine	TSHZ2	-0.682964	4.91035	-0.550063	0.594348	0.997696	-0.532545
Ast	Norepinephrine	FLYWCH1	0.354621	6.0568	0.562666	0.594417	0.997696	0.532446
Ast	Norepinephrine	PRKCE	-0.549816	7.46688	-0.549869	0.594477	0.997696	-0.53236
Ast	Norepinephrine	AL137025.1	-0.701398	4.32403	-0.549828	0.594504	0.997696	-0.532321
Ast	Norepinephrine	RSPRY1	0.42949	5.47745	0.549717	0.594577	0.997696	0.532215
Ast	Norepinephrine	ARL8B	0.480561	6.0192	0.551399	0.594611	0.997696	0.532166
Ast	Norepinephrine	STX2	-0.40713	5.14098	-0.550632	0.594617	0.997696	-0.532157
Ast	Norepinephrine	BABAM1	0.550018	4.41015	0.549281	0.594865	0.997696	0.531799
Ast	Norepinephrine	NOTCH1	-0.497354	7.13221	-0.549219	0.594906	0.997696	-0.53174
Ast	Norepinephrine	SCYL2	-0.283114	5.93334	-0.551584	0.595064	0.997696	-0.531511
Ast	Norepinephrine	SPEN	-0.287371	7.53628	-0.548928	0.595098	0.997696	-0.531462
Ast	Norepinephrine	MIR124-2HG	0.807396	4.95294	0.548634	0.595293	0.997696	0.531182
Ast	Norepinephrine	CBFA2T2	0.29774	8.0126	0.548716	0.595321	0.997696	0.531141
Ast	Norepinephrine	VPS26B	0.325124	4.58261	0.551758	0.595356	0.997696	0.53109
Ast	Norepinephrine	SFI1	-0.368421	5.49356	-0.549188	0.595584	0.997696	-0.530761
Ast	Norepinephrine	ZEB2	-0.693644	8.22729	-0.549503	0.59567	0.997696	-0.530637
Ast	Norepinephrine	LONRF1	-0.562033	4.88625	-0.547595	0.59598	0.997696	-0.530191
Ast	Norepinephrine	ANKRD36B	-0.536793	6.24803	-0.547511	0.596052	0.997696	-0.530087
Ast	Norepinephrine	UVSSA	-0.296693	6.00911	-0.549078	0.596134	0.997696	-0.529967
Ast	Norepinephrine	DZIP1	0.23469	6.78473	0.547674	0.596335	0.997696	0.529678
Ast	Norepinephrine	FAM234A	0.556294	5.35796	0.547016	0.596363	0.997696	0.529638
Ast	Norepinephrine	WDFY1	0.28051	5.77228	0.547926	0.596532	0.997696	0.529394
Ast	Norepinephrine	SPOCK1	-0.610055	8.24412	-0.546424	0.596755	0.997696	-0.529073
Ast	Norepinephrine	NSUN3	-0.403551	5.49151	-0.546304	0.596903	0.997696	-0.528859
Ast	Norepinephrine	ZNF594	-0.635702	4.96711	-0.547015	0.597056	0.997696	-0.528639
Ast	Norepinephrine	ZNF692	0.551684	5.24081	0.545927	0.597083	0.997696	0.528599
Ast	Norepinephrine	RSBN1L	0.402407	5.82503	0.54581	0.597161	0.997696	0.528488
Ast	Norepinephrine	CFAP46	-0.874942	4.94585	-0.547108	0.597183	0.997696	-0.528456
Ast	Norepinephrine	RINT1	-0.617046	4.47178	-0.546003	0.597257	0.997696	-0.528349
Ast	Norepinephrine	TAF8	0.464326	5.34546	0.546338	0.597257	0.997696	0.528349
Ast	Norepinephrine	DIDO1	0.288549	6.3326	0.547217	0.5973	0.997696	0.528287
Ast	Norepinephrine	ACSL4	-0.508333	5.42147	-0.546296	0.597335	0.997696	-0.528237
Ast	Norepinephrine	CCDC3	-0.708163	5.06318	-0.545378	0.597447	0.997696	-0.528076
Ast	Norepinephrine	TRANK1	-0.829118	4.75777	-0.546629	0.59751	0.997696	-0.527985
Ast	Norepinephrine	STK25	0.495606	5.11305	0.544969	0.597718	0.997696	0.527685
Ast	Norepinephrine	METTL24	-0.521298	4.83251	-0.545385	0.597863	0.997696	-0.527477
Ast	Norepinephrine	NDST2	-0.525096	4.71785	-0.544151	0.59826	0.997696	-0.526904
Ast	Norepinephrine	ZBTB43	-0.30477	5.82403	-0.545408	0.598334	0.997696	-0.526798
Ast	Norepinephrine	DANT2	0.297374	9.10474	0.546314	0.598423	0.997696	0.526669
Ast	Norepinephrine	SSX2IP	0.529034	5.72746	0.545371	0.598483	0.997696	0.526584
Ast	Norepinephrine	SIN3A	-0.218347	5.56278	-0.542749	0.599235	0.997696	-0.525501
Ast	Norepinephrine	PCGF3	0.49156	5.68714	0.542799	0.599402	0.997696	0.525261
Ast	Norepinephrine	ZNF335	0.544379	4.50251	0.541855	0.599783	0.997696	0.524712
Ast	Norepinephrine	FBXL18	0.381496	5.67061	0.541717	0.600078	0.997696	0.524288
Ast	Norepinephrine	HLTF	0.364782	6.24359	0.541963	0.600095	0.997696	0.524264
Ast	Norepinephrine	JDP2	-0.468975	5.58476	-0.542271	0.600253	0.997696	-0.524036
Ast	Norepinephrine	ZNF75D	0.681581	5.70069	0.540927	0.600399	0.997696	0.523827
Ast	Norepinephrine	OGFR	0.561733	5.09253	0.612987	0.60058	0.997696	0.523567
Ast	Norepinephrine	SLC22A17	0.473314	5.1909	0.54035	0.600782	0.997696	0.523276
Ast	Norepinephrine	SRSF4	-0.430588	6.7643	-0.54019	0.600889	0.997696	-0.523123
Ast	Norepinephrine	TRIM52	1.64016	4.15372	0.539992	0.60102	0.997696	0.522934
Ast	Norepinephrine	PARD3B	0.515851	9.22036	0.541212	0.601053	0.997696	0.522887
Ast	Norepinephrine	AC007566.1	-0.263272	6.45073	-0.539837	0.601123	0.997696	-0.522786
Ast	Norepinephrine	CMC1	0.46014	5.30028	0.54005	0.601129	0.997696	0.522777
Ast	Norepinephrine	MAGI2	0.24457	11.2319	0.54057	0.601152	0.997696	0.522744
Ast	Norepinephrine	MAPT	-0.340083	8.57841	-0.539295	0.601483	0.997696	-0.522269
Ast	Norepinephrine	TTBK1	0.396708	5.15283	0.539243	0.601518	0.997696	0.522219
Ast	Norepinephrine	DDRGK1	0.826872	4.68884	0.53931	0.601544	0.997696	0.522182
Ast	Norepinephrine	PTCHD1-AS	0.828577	8.54783	0.539844	0.60171	0.997696	0.521944
Ast	Norepinephrine	PURG	0.731612	6.32483	0.539243	0.601961	0.997696	0.521582
Ast	Norepinephrine	HDLBP	0.25319	6.30505	0.539695	0.60203	0.997696	0.521484
Ast	Norepinephrine	AP006621.3	0.450285	5.873	0.538438	0.602053	0.997696	0.521451
Ast	Norepinephrine	CDC42	-0.50668	5.21305	-0.538493	0.602058	0.997696	-0.521443
Ast	Norepinephrine	MIER3	-0.169357	4.28265	-0.551033	0.602159	0.997696	-0.521298
Ast	Norepinephrine	CADPS	-1.08963	6.60967	-0.538272	0.602252	0.997696	-0.521165
Ast	Norepinephrine	GEMIN7-AS1	0.445943	4.70374	0.548695	0.602806	0.997696	0.52037
Ast	Norepinephrine	IFT27	-0.419608	5.1246	-0.536967	0.603032	0.997696	-0.520046
Ast	Norepinephrine	ADAR	-0.673835	6.04353	-0.536657	0.603238	0.997696	-0.519749
Ast	Norepinephrine	ARF1	0.566985	4.49176	0.536919	0.603252	0.997696	0.51973
Ast	Norepinephrine	CC2D2A	0.326465	6.2766	0.536172	0.603561	0.997696	0.519287
Ast	Norepinephrine	RNF43	0.683279	6.02905	0.537531	0.60378	0.997696	0.518972
Ast	Norepinephrine	ZNF407	-0.477896	7.29011	-0.535675	0.603892	0.997696	-0.518812
Ast	Norepinephrine	BAZ1A	0.246018	5.30597	0.536754	0.604083	0.997696	0.518538
Ast	Norepinephrine	ASL	-0.840517	4.72038	-0.53451	0.604668	0.997696	-0.517699
Ast	Norepinephrine	TSPAN9	0.541586	4.64478	0.534444	0.604712	0.997696	0.517636
Ast	Norepinephrine	C2CD2	-0.476701	5.24702	-0.535675	0.604744	0.997696	-0.51759
Ast	Norepinephrine	CALCOCO2	0.387508	5.75766	0.535492	0.605034	0.997696	0.517175
Ast	Norepinephrine	IRF2BP2	-0.43229	5.12248	-0.534611	0.605065	0.997696	-0.517131
Ast	Norepinephrine	UBAP2L	-0.30995	5.74388	-0.534725	0.605076	0.997696	-0.517115
Ast	Norepinephrine	EEF2K	0.700992	6.90873	0.534897	0.605274	0.997696	0.516832
Ast	Norepinephrine	ZNF609	-0.360573	8.23466	-0.533122	0.605594	0.997696	-0.516373
Ast	Norepinephrine	PHF20	-0.36442	6.38032	-0.533115	0.605598	0.997696	-0.516366
Ast	Norepinephrine	ACSS3	0.581385	7.82202	0.534637	0.605624	0.997696	0.51633
Ast	Norepinephrine	MAP3K20	-0.600134	4.94208	-0.534031	0.60572	0.997696	-0.516193
Ast	Norepinephrine	MINDY4	0.786083	4.79732	0.534476	0.60581	0.997696	0.516064
Ast	Norepinephrine	LTO1	-0.407383	4.93648	-0.533791	0.605879	0.997696	-0.515965
Ast	Norepinephrine	MCM3AP	0.259019	6.20955	0.535049	0.606	0.997696	0.515791
Ast	Norepinephrine	ABCB9	-0.647677	5.67947	-0.533752	0.606093	0.997696	-0.515658
Ast	Norepinephrine	NEDD4	0.767927	4.79756	0.532339	0.606116	0.997696	0.515625
Ast	Norepinephrine	GALNT1	-0.335888	6.14824	-0.533479	0.606381	0.997696	-0.515247
Ast	Norepinephrine	GASK1A	0.364032	7.2054	0.533293	0.606631	0.997696	0.514888
Ast	Norepinephrine	PIK3CB	-0.27761	6.60956	-0.532656	0.60665	0.997696	-0.514861
Ast	Norepinephrine	ZNF208	1.00762	4.82555	0.533569	0.606822	0.997696	0.514615
Ast	Norepinephrine	OAZ2	0.700336	4.33866	0.532213	0.606875	0.997696	0.514539
Ast	Norepinephrine	SEC23A	-0.386012	5.53084	-0.53119	0.606883	0.997696	-0.514528
Ast	Norepinephrine	GAS2	0.583553	5.30268	0.531167	0.606898	0.997696	0.514506
Ast	Norepinephrine	PMPCB	0.337563	5.21066	0.530912	0.607069	0.997696	0.514262
Ast	Norepinephrine	SF3A3	-0.517783	4.40473	-0.531962	0.6071	0.997696	-0.514217
Ast	Norepinephrine	CLTA	-0.279485	5.91049	-0.530671	0.60723	0.997696	-0.514031
Ast	Norepinephrine	RPS6KB1	0.315734	6.08531	0.530549	0.607311	0.997696	0.513915
Ast	Norepinephrine	AC002069.2	0.996829	6.72944	0.532005	0.607398	0.997696	0.513791
Ast	Norepinephrine	CDC14A	0.641032	7.14244	0.531394	0.607415	0.997696	0.513767
Ast	Norepinephrine	ZNF418	0.298774	4.13046	0.530271	0.607497	0.997696	0.51365
Ast	Norepinephrine	UNKL	-0.562082	5.76223	-0.530009	0.607672	0.997696	-0.513399
Ast	Norepinephrine	SYCP2	0.325011	4.95267	0.529655	0.607909	0.997696	0.513061
Ast	Norepinephrine	CELF6	-0.458758	5.24246	-0.529634	0.607922	0.997696	-0.513041
Ast	Norepinephrine	PRELID2	-0.89934	5.76956	-0.531863	0.608108	0.997696	-0.512776
Ast	Norepinephrine	TESK2	-0.478971	7.30898	-0.529746	0.608175	0.997696	-0.512681
Ast	Norepinephrine	EIF4G3	-0.231014	8.67578	-0.529338	0.608275	0.997696	-0.512537
Ast	Norepinephrine	ARMC10	-0.583593	4.32024	-0.528981	0.608361	0.997696	-0.512415
Ast	Norepinephrine	CCZ1	0.71272	4.48716	0.52867	0.608567	0.997696	0.512119
Ast	Norepinephrine	SWI5	-0.366694	5.67072	-0.531744	0.608609	0.997696	-0.512061
Ast	Norepinephrine	TRIM56	0.612857	5.00989	0.528141	0.608921	0.997696	0.511614
Ast	Norepinephrine	AP3B1	0.377017	7.2193	0.528784	0.609161	0.997696	0.511272
Ast	Norepinephrine	GALNT2	0.411357	7.41139	0.527636	0.609259	0.997696	0.511132
Ast	Norepinephrine	ABHD12	-0.511094	5.74027	-0.528234	0.609413	0.997696	-0.510912
Ast	Norepinephrine	KCTD16	-1.51561	5.97072	-0.528172	0.609622	0.997696	-0.510614
Ast	Norepinephrine	MARK4	0.464329	6.4405	0.527093	0.609622	0.997696	0.510613
Ast	Norepinephrine	HOMER2	0.333344	5.84456	0.529709	0.609674	0.997696	0.510539
Ast	Norepinephrine	DBF4B	0.39145	5.60354	0.526897	0.609753	0.997696	0.510426
Ast	Norepinephrine	TNR	-2.11225	5.47128	-0.526558	0.609981	0.997696	-0.510101
Ast	Norepinephrine	PDHX	-0.367419	5.41631	-0.527339	0.610122	0.997696	-0.509899
Ast	Norepinephrine	ARPC1A	0.307935	5.22277	0.527525	0.610348	0.997696	0.509577
Ast	Norepinephrine	POGZ	0.381209	8.41456	0.525402	0.610755	0.997696	0.508996
Ast	Norepinephrine	LDLRAD4	-0.381761	8.44691	-0.525262	0.610848	0.997696	-0.508863
Ast	Norepinephrine	TMEM117	0.649661	6.4098	0.525182	0.610902	0.997696	0.508786
Ast	Norepinephrine	CELSR2	-0.661537	4.45088	-0.526364	0.610932	0.997696	-0.508743
Ast	Norepinephrine	ICE2	-0.277104	5.82956	-0.525117	0.610946	0.997696	-0.508724
Ast	Norepinephrine	SACS	0.46636	7.17162	0.525078	0.610971	0.997696	0.508687
Ast	Norepinephrine	FAM120A	0.157839	6.87936	0.525076	0.610973	0.997696	0.508684
Ast	Norepinephrine	FKRP	0.54073	4.7475	0.525066	0.61098	0.997696	0.508675
Ast	Norepinephrine	CHMP4B	0.352443	4.76059	0.525924	0.611062	0.997696	0.508558
Ast	Norepinephrine	GLG1	0.266443	7.9721	0.524714	0.611216	0.997696	0.508338
Ast	Norepinephrine	AC092802.1	0.745208	4.67649	0.525017	0.611363	0.997696	0.508128
Ast	Norepinephrine	MCM9	-0.274629	5.62273	-0.524856	0.611453	0.997696	-0.508001
Ast	Norepinephrine	AC244033.2	0.662766	4.45657	0.524387	0.611466	0.997696	0.507983
Ast	Norepinephrine	TMEM259	-0.24756	6.42729	-0.528498	0.611533	0.997696	-0.507886
Ast	Norepinephrine	MLC1	0.331519	7.08781	0.52392	0.611748	0.997696	0.50758
Ast	Norepinephrine	PTPN1	0.613578	5.11568	0.523782	0.61184	0.997696	0.507448
Ast	Norepinephrine	ARL17B	1.00076	7.48901	0.524689	0.611897	0.997696	0.507368
Ast	Norepinephrine	CHD7	0.344359	7.28215	0.523801	0.611909	0.997696	0.50735
Ast	Norepinephrine	USP30	0.703567	4.81539	0.523649	0.61193	0.997696	0.507321
Ast	Norepinephrine	ABCC10	-0.306996	4.77519	-0.524774	0.612092	0.997696	-0.507089
Ast	Norepinephrine	PTBP2	-0.476264	7.56924	-0.524612	0.612146	0.997696	-0.507013
Ast	Norepinephrine	TAF5L	0.352278	4.64106	0.522801	0.612499	0.997696	0.50651
Ast	Norepinephrine	ZNF721	-0.200759	7.81995	-0.522492	0.612706	0.997696	-0.506215
Ast	Norepinephrine	DDX42	-0.306093	5.85826	-0.523488	0.61279	0.997696	-0.506095
Ast	Norepinephrine	PRDM10	-0.463577	5.15737	-0.524954	0.612827	0.997696	-0.506042
Ast	Norepinephrine	SECISBP2	-0.324366	6.04515	-0.521816	0.61316	0.997696	-0.505568
Ast	Norepinephrine	ST8SIA1	0.47832	6.03061	0.521967	0.61319	0.997696	0.505526
Ast	Norepinephrine	GNAL	0.520186	5.12197	0.521614	0.613295	0.997696	0.505376
Ast	Norepinephrine	SLC27A4	0.756043	4.64102	0.521513	0.613363	0.997696	0.505279
Ast	Norepinephrine	HIVEP3	0.498204	7.40031	0.521276	0.613522	0.997696	0.505052
Ast	Norepinephrine	SLC35E3	0.415682	6.24483	0.522118	0.613609	0.997696	0.504929
Ast	Norepinephrine	TLN1	-0.215211	4.55203	-0.5229	0.613616	0.997696	-0.504918
Ast	Norepinephrine	HSP90AA1	-0.391877	7.57509	-0.522343	0.613762	0.997696	-0.504711
Ast	Norepinephrine	MPV17	0.549285	4.91001	0.520698	0.61391	0.997696	0.5045
Ast	Norepinephrine	FMNL2	-0.342308	10.0951	-0.519999	0.61438	0.997696	-0.503831
Ast	Norepinephrine	SMC3	0.485918	4.56984	0.520953	0.614433	0.997696	0.503755
Ast	Norepinephrine	PFKM	0.8479	4.76129	0.519671	0.614601	0.997696	0.503517
Ast	Norepinephrine	BMPR1B	0.630513	8.92337	0.520781	0.614646	0.997696	0.503453
Ast	Norepinephrine	NDUFS4	0.376116	5.83385	0.522178	0.614715	0.997696	0.503354
Ast	Norepinephrine	PAIP1	0.990577	4.17241	0.519484	0.614748	0.997696	0.503308
Ast	Norepinephrine	INTS3	0.207456	6.86861	0.520232	0.614886	0.997696	0.503111
Ast	Norepinephrine	ZNF394	0.367717	4.19145	0.519225	0.614901	0.997696	0.503091
Ast	Norepinephrine	ILKAP	0.239778	6.59032	0.51913	0.614964	0.997696	0.503
Ast	Norepinephrine	B9D1	-0.258968	5.26506	-0.519306	0.615908	0.997696	-0.501658
Ast	Norepinephrine	TENT4B	-0.532565	4.72721	-0.517394	0.616132	0.997696	-0.50134
Ast	Norepinephrine	SOX21-AS1	-0.499819	6.40051	-0.51739	0.61616	0.997696	-0.5013
Ast	Norepinephrine	WASHC2C	-0.288399	4.79199	-0.517286	0.616205	0.997696	-0.501237
Ast	Norepinephrine	RGS6	1.76432	6.14381	0.517082	0.616377	0.997696	0.500992
Ast	Norepinephrine	AC078785.1	0.843129	4.90275	0.521974	0.616453	0.997696	0.500884
Ast	Norepinephrine	NUP50-DT	-0.401366	5.41911	-0.518156	0.616534	0.997696	-0.500768
Ast	Norepinephrine	ZBTB47	-0.721601	4.99859	-0.516648	0.616634	0.997696	-0.500626
Ast	Norepinephrine	KDM4B	0.333417	7.16714	0.516637	0.616642	0.997696	0.500616
Ast	Norepinephrine	PSMD13	0.602041	4.38949	0.516505	0.617252	0.997696	0.499749
Ast	Norepinephrine	TPR	0.197582	6.44724	0.515699	0.617273	0.997696	0.499719
Ast	Norepinephrine	RBM5	0.364258	7.3952	0.51563	0.61732	0.997696	0.499652
Ast	Norepinephrine	CCDC12	0.245476	5.03419	0.516796	0.617425	0.997696	0.499504
Ast	Norepinephrine	FOXP1	0.339723	7.78151	0.515287	0.617551	0.997696	0.499325
Ast	Norepinephrine	KIFC2	-0.637478	5.28889	-0.515133	0.617654	0.997696	-0.499178
Ast	Norepinephrine	CYLD	0.34519	5.78976	0.516063	0.618031	0.997696	0.498643
Ast	Norepinephrine	ELMOD3	-0.359625	6.01002	-0.514282	0.618228	0.997696	-0.498363
Ast	Norepinephrine	SYNJ2	-1.38213	6.05416	-0.515834	0.618274	0.997696	-0.498297
Ast	Norepinephrine	GIGYF2	0.356206	7.54475	0.514141	0.618323	0.997696	0.498229
Ast	Norepinephrine	SMS	0.42078	5.34931	0.514031	0.618397	0.997696	0.498123
Ast	Norepinephrine	PLPP7	-0.414166	4.70906	-0.513759	0.618581	0.997696	-0.497863
Ast	Norepinephrine	OSER1	-0.39494	4.21594	-0.513034	0.61907	0.997696	-0.497169
Ast	Norepinephrine	ERBIN	-0.3245	8.8334	-0.513022	0.619078	0.997696	-0.497158
Ast	Norepinephrine	FAM85B	-0.758113	4.63439	-0.512824	0.619211	0.997696	-0.496968
Ast	Norepinephrine	NOM1	0.48293	4.2773	0.512896	0.619274	0.997696	0.49688
Ast	Norepinephrine	ATP6V0C	-0.711189	4.66643	-0.51316	0.619313	0.997696	-0.496824
Ast	Norepinephrine	MYH7B	0.470568	4.34848	0.514055	0.619465	0.997696	0.496608
Ast	Norepinephrine	UBE2Q2	0.595894	4.56358	0.512296	0.619568	0.997696	0.496463
Ast	Norepinephrine	INTS6	0.35523	6.29112	0.51241	0.620014	0.997696	0.49583
Ast	Norepinephrine	SLC25A37	-0.388838	6.94023	-0.513033	0.620061	0.997696	-0.495764
Ast	Norepinephrine	TTC14	0.2502	6.99162	0.511352	0.620205	0.997696	0.49556
Ast	Norepinephrine	FAM66B	-0.414036	4.95169	-0.510749	0.620612	0.997696	-0.494983
Ast	Norepinephrine	ARGLU1	-0.40401	8.4961	-0.512035	0.620719	0.997696	-0.494831
Ast	Norepinephrine	SMCHD1	-0.235546	7.07787	-0.511596	0.620824	0.997696	-0.494683
Ast	Norepinephrine	ACAP2	-0.430645	7.77696	-0.510682	0.620906	0.997696	-0.494567
Ast	Norepinephrine	SLC15A4	-0.602663	4.55316	-0.510117	0.621039	0.997696	-0.494378
Ast	Norepinephrine	KNDC1	0.357635	7.652	0.511422	0.621084	0.997696	0.494314
Ast	Norepinephrine	KBTBD12	0.621418	5.98863	0.510028	0.621099	0.997696	0.494294
Ast	Norepinephrine	SPIN1	0.302807	7.55664	0.509972	0.621137	0.997696	0.494239
Ast	Norepinephrine	FMN2	0.493007	10.1705	0.510994	0.621276	0.997696	0.494043
Ast	Norepinephrine	BCAN	-0.419007	6.72291	-0.509544	0.621426	0.997696	-0.49383
Ast	Norepinephrine	FBXO31	-0.461736	5.12797	-0.509339	0.621565	0.997696	-0.493634
Ast	Norepinephrine	AC046134.2	0.353533	7.81784	0.510077	0.621767	0.997696	0.493347
Ast	Norepinephrine	AP1M1	-0.459827	4.4956	-0.509916	0.621926	0.997696	-0.493122
Ast	Norepinephrine	CMYA5	0.728847	7.03994	0.509813	0.621949	0.997696	0.49309
Ast	Norepinephrine	FBXL20	0.38008	7.49126	0.508628	0.622046	0.997696	0.492953
Ast	Norepinephrine	SESTD1	-0.473394	6.35566	-0.508514	0.622123	0.997696	-0.492844
Ast	Norepinephrine	LRRC37A2	0.700518	5.05583	0.508515	0.622249	0.997696	0.492665
Ast	Norepinephrine	CCM2	-0.24309	5.99144	-0.51341	0.622271	0.997696	-0.492634
Ast	Norepinephrine	ACBD4	0.426579	4.76255	0.508267	0.622289	0.997696	0.492608
Ast	Norepinephrine	LMF1	-0.283023	6.9859	-0.507446	0.622845	0.997696	-0.491823
Ast	Norepinephrine	RBBP6	0.266654	6.67722	0.507434	0.622853	0.997696	0.491811
Ast	Norepinephrine	AC079352.1	-0.430248	8.15263	-0.507414	0.622867	0.997696	-0.491792
Ast	Norepinephrine	FAM135A	-0.300051	6.95532	-0.508034	0.623027	0.997696	-0.491564
Ast	Norepinephrine	ZNF770	0.495581	4.58082	0.507053	0.623111	0.997696	0.491446
Ast	Norepinephrine	ATP11A	-0.300595	6.36639	-0.508725	0.623129	0.997696	-0.49142
Ast	Norepinephrine	NRDE2	-0.294263	5.98378	-0.506931	0.623194	0.997696	-0.491329
Ast	Norepinephrine	PLCE1	0.760837	6.00111	0.506822	0.623466	0.997696	0.490944
Ast	Norepinephrine	UBE2I	0.65758	5.23706	0.506337	0.623596	0.997696	0.49076
Ast	Norepinephrine	PRKRIP1	0.369319	7.57396	0.506306	0.623617	0.997696	0.490731
Ast	Norepinephrine	APIP	-0.833111	5.26498	-0.506265	0.623655	0.997696	-0.490677
Ast	Norepinephrine	JAM3	-0.972243	5.94285	-0.507804	0.623691	0.997696	-0.490626
Ast	Norepinephrine	ZNF91	0.398221	7.44074	0.506042	0.623796	0.997696	0.490478
Ast	Norepinephrine	FZD8	0.498631	4.27566	0.505674	0.624045	0.997696	0.490126
Ast	Norepinephrine	ZNF655	0.289996	6.19937	0.507473	0.624063	0.997696	0.4901
Ast	Norepinephrine	RRBP1	0.338638	5.64254	0.50564	0.624068	0.997696	0.490093
Ast	Norepinephrine	KNOP1	-1.04987	7.15769	-0.506356	0.624118	0.997696	-0.490022
Ast	Norepinephrine	PPP2R5E	-0.296863	6.55899	-0.505238	0.62434	0.997696	-0.489709
Ast	Norepinephrine	NTM	0.445619	12.1332	0.506303	0.624396	0.997696	0.48963
Ast	Norepinephrine	ZNF226	0.346688	5.12687	0.504953	0.624604	0.997696	0.489336
Ast	Norepinephrine	MRPL19	0.42631	4.65873	0.505815	0.624633	0.997696	0.489295
Ast	Norepinephrine	MAEA	-0.604367	5.58189	-0.504683	0.624716	0.997696	-0.489178
Ast	Norepinephrine	FERMT2	-0.253121	7.22823	-0.505022	0.624816	0.997696	-0.489036
Ast	Norepinephrine	GFOD1	-0.527505	6.3289	-0.504063	0.625137	0.997696	-0.488584
Ast	Norepinephrine	ASPSCR1	0.27925	5.92859	0.50402	0.625165	0.997696	0.488543
Ast	Norepinephrine	MED17	-0.411157	4.24664	-0.505044	0.625379	0.997696	-0.488242
Ast	Norepinephrine	SYNE1	0.745327	10.787	0.50365	0.625416	0.997696	0.488189
Ast	Norepinephrine	SNHG14	-0.755432	10.0656	-0.50388	0.625464	0.997696	-0.488121
Ast	Norepinephrine	RNF31	0.510835	4.81183	0.507351	0.625525	0.997696	0.488034
Ast	Norepinephrine	RIT1	-0.410385	4.23911	-0.503537	0.625564	0.997696	-0.48798
Ast	Norepinephrine	RNF149	0.306808	6.04431	0.503354	0.625617	0.997696	0.487905
Ast	Norepinephrine	FAM149B1	-0.365144	5.17513	-0.503308	0.625648	0.997696	-0.487861
Ast	Norepinephrine	SETDB2	0.472	5.09915	0.503032	0.625835	0.997696	0.487597
Ast	Norepinephrine	SMOX	-0.407672	6.09784	-0.503979	0.625996	0.997696	-0.487371
Ast	Norepinephrine	EPB41L2	0.340122	7.9339	0.502645	0.626098	0.997696	0.487226
Ast	Norepinephrine	ADCYAP1R1	-0.502053	6.38092	-0.502545	0.626166	0.997696	-0.487131
Ast	Norepinephrine	PDE4D	0.788115	9.76096	0.502325	0.626315	0.997696	0.48692
Ast	Norepinephrine	VKORC1L1	0.380271	5.64499	0.503349	0.626533	0.997696	0.486612
Ast	Norepinephrine	MTG1	0.367602	5.81317	0.501988	0.626544	0.997696	0.486597
Ast	Norepinephrine	FBXO33	-0.414689	5.36352	-0.502746	0.626692	0.997696	-0.486388
Ast	Norepinephrine	MAVS	0.246328	6.63359	0.502852	0.626762	0.997696	0.48629
Ast	Norepinephrine	SMAD4	0.362214	6.36331	0.501447	0.626938	0.997696	0.486041
Ast	Norepinephrine	CNTN4	-1.14542	5.45967	-0.501291	0.627017	0.997696	-0.48593
Ast	Norepinephrine	KIF1A	0.246711	7.77444	0.501795	0.627119	0.997696	0.485785
Ast	Norepinephrine	UVRAG	-0.261088	7.00228	-0.502	0.627267	0.997696	-0.485578
Ast	Norepinephrine	VCP	0.42227	5.09919	0.500896	0.627485	0.997696	0.48527
Ast	Norepinephrine	CLASRP	-0.446786	6.66042	-0.500536	0.627529	0.997696	-0.485207
Ast	Norepinephrine	PRPF6	0.334577	6.02419	0.501357	0.62764	0.997696	0.485052
Ast	Norepinephrine	NUP98	0.303014	6.07354	0.50169	0.627648	0.997696	0.48504
Ast	Norepinephrine	TYRO3	-0.258445	5.26084	-0.50189	0.627756	0.997696	-0.484888
Ast	Norepinephrine	CETN3	-0.462599	4.43621	-0.501308	0.627819	0.997696	-0.484799
Ast	Norepinephrine	LRRN1	0.68445	6.05934	0.500965	0.627855	0.997696	0.484749
Ast	Norepinephrine	LRP6	-0.26618	6.98922	-0.500027	0.627876	0.997696	-0.484719
Ast	Norepinephrine	SCD5	-0.265395	8.87399	-0.50128	0.627938	0.997696	-0.484631
Ast	Norepinephrine	ZDHHC14	-0.477924	6.70793	-0.505223	0.628078	0.997696	-0.484434
Ast	Norepinephrine	CCDC40	0.471794	5.20007	0.499129	0.628485	0.997696	0.48386
Ast	Norepinephrine	CASC3	0.286697	6.08616	0.499073	0.628524	0.997696	0.483806
Ast	Norepinephrine	HNRNPA2B1	-0.383115	7.82677	-0.499134	0.628775	0.997696	-0.483452
Ast	Norepinephrine	AKIRIN1	0.219465	5.27847	0.50156	0.628866	0.997696	0.483323
Ast	Norepinephrine	CEP63	-0.23796	5.72818	-0.506048	0.628899	0.997696	-0.483276
Ast	Norepinephrine	HAGH	0.458194	6.04354	0.500014	0.629024	0.997696	0.483101
Ast	Norepinephrine	SATB1	0.281775	4.9848	0.498363	0.629054	0.997696	0.483059
Ast	Norepinephrine	NUP43	-0.518845	4.6051	-0.498244	0.629087	0.997696	-0.483012
Ast	Norepinephrine	CDK8	0.309976	6.41985	0.498216	0.629106	0.997696	0.482985
Ast	Norepinephrine	TNNI3K	-0.573858	6.09162	-0.498287	0.629135	0.997696	-0.482945
Ast	Norepinephrine	NFKB1	0.419699	6.01052	0.498152	0.62915	0.997696	0.482924
Ast	Norepinephrine	CHD4	0.288669	7.42026	0.497789	0.629397	0.997696	0.482576
Ast	Norepinephrine	CNOT9	0.442551	4.62085	0.497727	0.629439	0.997696	0.482517
Ast	Norepinephrine	DDB1	-0.252545	5.88384	-0.497992	0.629744	0.997696	-0.482087
Ast	Norepinephrine	LRRC8A	0.305411	6.43105	0.496735	0.630156	0.997696	0.481508
Ast	Norepinephrine	NAPA	0.405868	5.22823	0.496271	0.630622	0.997696	0.480852
Ast	Norepinephrine	GKAP1	0.347604	5.6119	0.496886	0.630625	0.997696	0.480847
Ast	Norepinephrine	SLC25A48	0.755551	7.41255	0.497318	0.630644	0.997696	0.480821
Ast	Norepinephrine	USP25	-0.372867	6.25642	-0.495443	0.630993	0.997696	-0.48033
Ast	Norepinephrine	AQP4-AS1	-0.321757	7.84833	-0.495681	0.631	0.997696	-0.48032
Ast	Norepinephrine	TRMT61B	-0.348895	5.12399	-0.495418	0.63101	0.997696	-0.480305
Ast	Norepinephrine	SNUPN	-0.550664	4.75621	-0.495341	0.631063	0.997696	-0.480231
Ast	Norepinephrine	CCDC190	0.426979	4.43287	0.494614	0.631558	0.997696	0.479535
Ast	Norepinephrine	ABLIM3	-0.60557	4.9182	-0.496625	0.631597	0.997696	-0.47948
Ast	Norepinephrine	FLACC1	0.808896	4.91385	0.495399	0.632091	0.997696	0.478786
Ast	Norepinephrine	INTS11	-0.508551	5.56499	-0.493447	0.632353	0.997696	-0.478417
Ast	Norepinephrine	NOP56	0.507249	4.69326	0.493252	0.632487	0.997696	0.47823
Ast	Norepinephrine	MAT2A	-0.424281	6.39418	-0.493188	0.63253	0.997696	-0.478169
Ast	Norepinephrine	BCAT2	0.523312	7.25089	0.494318	0.632672	0.997696	0.47797
Ast	Norepinephrine	CCT4	0.34913	4.85839	0.492825	0.632778	0.997696	0.477821
Ast	Norepinephrine	AL050309.1	-0.445599	6.92029	-0.493074	0.632868	0.997696	-0.477695
Ast	Norepinephrine	NEMF	0.365387	7.02364	0.492494	0.633003	0.997696	0.477504
Ast	Norepinephrine	EYA2	0.354299	8.40824	0.493732	0.633146	0.997696	0.477304
Ast	Norepinephrine	ERVK13-1	-0.404329	5.55097	-0.493497	0.633146	0.997696	-0.477303
Ast	Norepinephrine	SAMD4B	-0.419033	6.83715	-0.491759	0.633505	0.997696	-0.4768
Ast	Norepinephrine	NR2E1	0.534707	5.01451	0.491445	0.633719	0.997696	0.476499
Ast	Norepinephrine	MARF1	0.298976	6.02777	0.491445	0.633719	0.997696	0.476498
Ast	Norepinephrine	OIP5-AS1	-0.2059	6.36623	-0.492359	0.63377	0.997696	-0.476427
Ast	Norepinephrine	DHRS7B	-0.505375	5.6938	-0.491141	0.633927	0.997696	-0.476207
Ast	Norepinephrine	UBXN4	0.280846	6.74447	0.491013	0.634325	0.997696	0.475648
Ast	Norepinephrine	TM2D1	-0.310409	6.02881	-0.490682	0.634345	0.997696	-0.47562
Ast	Norepinephrine	KIAA0513	-0.615651	4.58942	-0.490205	0.634586	0.997696	-0.475283
Ast	Norepinephrine	ZNF577	-0.300343	5.91271	-0.490165	0.634593	0.997696	-0.475272
Ast	Norepinephrine	AGTPBP1	-0.663408	6.78612	-0.491262	0.634746	0.997696	-0.475057
Ast	Norepinephrine	LCOR	-0.264287	7.12388	-0.489865	0.634798	0.997696	-0.474984
Ast	Norepinephrine	CASC17	0.486871	5.10731	0.489682	0.634923	0.997696	0.474809
Ast	Norepinephrine	RAB18	-0.606932	5.15357	-0.489653	0.634943	0.997696	-0.474782
Ast	Norepinephrine	WASHC1	0.612216	5.34701	0.489567	0.635001	0.997696	0.4747
Ast	Norepinephrine	GTF3C2	-0.396189	5.32045	-0.490308	0.635337	0.997696	-0.474229
Ast	Norepinephrine	MON1B	-0.496826	4.43295	-0.489043	0.63536	0.997696	-0.474197
Ast	Norepinephrine	SNHG22	0.394891	5.40684	0.490229	0.635468	0.997696	0.474044
Ast	Norepinephrine	ZNF274	-0.412583	4.91498	-0.48892	0.635656	0.997696	-0.473781
Ast	Norepinephrine	RARS	0.327693	5.01489	0.488611	0.635691	0.997696	0.473732
Ast	Norepinephrine	ZNF100	-0.337206	4.95221	-0.508134	0.636074	0.997696	-0.473195
Ast	Norepinephrine	ECHDC1	-0.339367	5.25561	-0.487861	0.636168	0.997696	-0.473064
Ast	Norepinephrine	TBC1D23	-0.543097	5.05644	-0.487651	0.636311	0.997696	-0.472863
Ast	Norepinephrine	NAPEPLD	0.289255	6.25264	0.487317	0.636618	0.997696	0.472433
Ast	Norepinephrine	PDE8A	-0.594189	8.02251	-0.488278	0.636658	0.997696	-0.472377
Ast	Norepinephrine	SF1	0.29258	7.00439	0.487724	0.636725	0.997696	0.472283
Ast	Norepinephrine	TTYH1	0.483296	8.64075	0.487273	0.636754	0.997696	0.472242
Ast	Norepinephrine	ASAP2	0.454429	8.27508	0.488239	0.636785	0.997696	0.472199
Ast	Norepinephrine	RBPJ	-0.47368	7.13495	-0.488019	0.636788	0.997696	-0.472194
Ast	Norepinephrine	TMTC2	-0.486141	9.12297	-0.487444	0.636936	0.997696	-0.471987
Ast	Norepinephrine	DYNC1LI2	-0.423188	6.70053	-0.4867	0.636962	0.997696	-0.471951
Ast	Norepinephrine	WWOX	-0.344289	10.9508	-0.488038	0.637046	0.997696	-0.471833
Ast	Norepinephrine	CLIP2	-0.584888	7.13816	-0.487742	0.637147	0.997696	-0.471692
Ast	Norepinephrine	THOP1	-0.618195	4.3953	-0.4855	0.637783	0.997696	-0.470801
Ast	Norepinephrine	SENP3	0.568428	5.17428	0.485426	0.637833	0.997696	0.47073
Ast	Norepinephrine	LINC01182	-0.697629	5.22842	-0.486971	0.638055	0.997696	-0.47042
Ast	Norepinephrine	TMEM202-AS1	-0.375715	5.2354	-0.48511	0.638172	0.997696	-0.470256
Ast	Norepinephrine	R3HDM2	-0.155395	7.9301	-0.485344	0.638294	0.997696	-0.470086
Ast	Norepinephrine	JAKMIP2	0.233381	8.0273	0.484709	0.638324	0.997696	0.470043
Ast	Norepinephrine	HERC4	0.22746	7.80558	0.484426	0.638518	0.997696	0.469772
Ast	Norepinephrine	LRP12	0.550681	5.12623	0.484128	0.638723	0.997696	0.469486
Ast	Norepinephrine	PAK4	0.344201	5.05652	0.485722	0.639256	0.997696	0.468739
Ast	Norepinephrine	FGGY	-0.366259	7.52278	-0.484389	0.639526	0.997696	-0.468362
Ast	Norepinephrine	PALLD	0.309137	7.84513	0.484405	0.639529	0.997696	0.468357
Ast	Norepinephrine	NRSN2-AS1	0.406773	6.62495	0.483883	0.639714	0.997696	0.468098
Ast	Norepinephrine	PURB	-0.747671	4.56646	-0.483176	0.639728	0.997696	-0.468078
Ast	Norepinephrine	INPP5F	0.579789	6.10486	0.483121	0.639904	0.997696	0.467832
Ast	Norepinephrine	RNF103	0.356204	4.77605	0.482413	0.640042	0.997696	0.467639
Ast	Norepinephrine	DTD1	0.298083	5.74904	0.481753	0.640351	0.997696	0.467209
Ast	Norepinephrine	LRCH2	-0.253802	4.92468	-0.482763	0.640363	0.997696	-0.467191
Ast	Norepinephrine	RNF168	-0.513805	5.01893	-0.48215	0.640497	0.997696	-0.467003
Ast	Norepinephrine	TTN	-0.841654	5.93693	-0.483917	0.640663	0.997696	-0.466773
Ast	Norepinephrine	TAF1D	-0.379924	5.63122	-0.481438	0.640668	0.997696	-0.466765
Ast	Norepinephrine	STX16	0.37319	7.59705	0.481065	0.640832	0.997696	0.466535
Ast	Norepinephrine	KIAA1328	0.234223	7.31986	0.480872	0.640955	0.997696	0.466363
Ast	Norepinephrine	GSTCD	0.485288	5.18022	0.481557	0.641227	0.997696	0.465983
Ast	Norepinephrine	CCNL2	0.446067	7.07023	0.48044	0.641251	0.997696	0.46595
Ast	Norepinephrine	LRRC41	0.737241	5.27015	0.481684	0.641403	0.997696	0.465737
Ast	Norepinephrine	TMEM41B	-0.274548	5.93715	-0.481259	0.641529	0.997696	-0.465563
Ast	Norepinephrine	SRP72	0.834663	4.90587	0.480144	0.641559	0.997696	0.46552
Ast	Norepinephrine	SLC4A4	0.658182	10.2563	0.48106	0.64158	0.997696	0.465491
Ast	Norepinephrine	KLHL8	0.334066	5.10189	0.479684	0.641771	0.997696	0.465225
Ast	Norepinephrine	DESI1	-0.379306	4.01897	-0.480007	0.641808	0.997696	-0.465172
Ast	Norepinephrine	NF2	-0.417721	5.39851	-0.480716	0.641937	0.997696	-0.464992
Ast	Norepinephrine	LINC01135	0.528003	5.59324	0.47924	0.642076	0.997696	0.464798
Ast	Norepinephrine	COL4A5	-0.472403	7.31336	-0.480456	0.642235	0.997696	-0.464576
Ast	Norepinephrine	KIF2A	0.200399	6.74512	0.478682	0.642459	0.997696	0.464264
Ast	Norepinephrine	KIAA0232	-0.263419	7.29285	-0.478434	0.642629	0.997696	-0.464026
Ast	Norepinephrine	ANAPC5	-0.550241	6.34617	-0.47891	0.64282	0.997696	-0.46376
Ast	Norepinephrine	RABEP1	-0.262863	7.09311	-0.478049	0.642894	0.997696	-0.463657
Ast	Norepinephrine	DGCR9	0.83021	4.87807	0.479027	0.64294	0.997696	0.463593
Ast	Norepinephrine	NUP153	0.249255	6.11493	0.477915	0.642986	0.997696	0.463528
Ast	Norepinephrine	PDPK1	-0.374309	5.52165	-0.478621	0.643039	0.997696	-0.463454
Ast	Norepinephrine	WDR47	0.262708	5.87384	0.478487	0.643211	0.997696	0.463214
Ast	Norepinephrine	PAM16	-0.529898	4.22183	-0.47752	0.643257	0.997696	-0.463149
Ast	Norepinephrine	RPGR	0.303958	5.15935	0.477357	0.643369	0.997696	0.462993
Ast	Norepinephrine	EXT2	0.319985	6.23492	0.478561	0.643389	0.997696	0.462966
Ast	Norepinephrine	SGMS1	-0.333078	7.50713	-0.477095	0.64355	0.997696	-0.462742
Ast	Norepinephrine	CEP44	-0.382244	4.9159	-0.477063	0.643572	0.997696	-0.46271
Ast	Norepinephrine	PRKACA	0.575709	5.07673	0.476804	0.64375	0.997696	0.462462
Ast	Norepinephrine	TMEM205	-0.440244	4.4812	-0.476354	0.644059	0.997696	-0.462031
Ast	Norepinephrine	ACSL6	0.552521	8.71048	0.47672	0.644296	0.997696	0.4617
Ast	Norepinephrine	SFSWAP	0.262954	7.16744	0.476713	0.644336	0.997696	0.461645
Ast	Norepinephrine	AMPH	-0.421391	5.11073	-0.480451	0.64451	0.997696	-0.461402
Ast	Norepinephrine	PRRC2C	-0.328106	7.81322	-0.481401	0.644715	0.997696	-0.461117
Ast	Norepinephrine	NKAIN3	0.494897	10.5928	0.475068	0.644945	0.997696	0.460797
Ast	Norepinephrine	SARS	0.363713	4.81233	0.475727	0.645015	0.997696	0.460698
Ast	Norepinephrine	TCERG1	0.325269	6.58609	0.474865	0.645084	0.997696	0.460602
Ast	Norepinephrine	INTU	0.248419	8.10958	0.474649	0.645233	0.997696	0.460395
Ast	Norepinephrine	LINC02062	0.334086	7.28914	0.475309	0.645356	0.997696	0.460223
Ast	Norepinephrine	PLXNA2	0.503993	7.88879	0.475302	0.64557	0.997696	0.459925
Ast	Norepinephrine	HIBADH	0.337638	6.19479	0.474463	0.645604	0.997696	0.459877
Ast	Norepinephrine	DNAH1	0.563987	4.85551	0.475036	0.645786	0.997696	0.459624
Ast	Norepinephrine	SLC49A4	-0.344601	5.14652	-0.474301	0.645986	0.997696	-0.459346
Ast	Norepinephrine	RBMS2	-0.343576	6.50231	-0.474451	0.646151	0.997696	-0.459115
Ast	Norepinephrine	ZMYM2	-0.169424	7.74224	-0.474595	0.646394	0.997696	-0.458777
Ast	Norepinephrine	RNF185	-0.411409	4.94801	-0.473631	0.646663	0.997696	-0.458403
Ast	Norepinephrine	LRRFIP2	0.28019	7.15726	0.473777	0.646712	0.997696	0.458335
Ast	Norepinephrine	ZFYVE21	0.491423	6.80874	0.472401	0.646781	0.997696	0.458239
Ast	Norepinephrine	KATNA1	0.326704	4.36216	0.472296	0.646854	0.997696	0.458138
Ast	Norepinephrine	NUP54	0.418665	5.25587	0.472368	0.646925	0.997696	0.458038
Ast	Norepinephrine	TARDBP	0.325856	5.58188	0.472071	0.647067	0.997696	0.457841
Ast	Norepinephrine	ZNF25	-0.42937	5.14209	-0.474088	0.647135	0.997696	-0.457746
Ast	Norepinephrine	HPCAL1	-0.696812	5.0172	-0.472199	0.647247	0.997696	-0.457591
Ast	Norepinephrine	ACAA1	-0.440948	4.67515	-0.471452	0.647436	0.997696	-0.457328
Ast	Norepinephrine	POLR1A	-0.478456	5.27508	-0.471414	0.647462	0.997696	-0.457291
Ast	Norepinephrine	ILF3	-0.409195	6.02826	-0.47139	0.647478	0.997696	-0.457268
Ast	Norepinephrine	XRN2	0.385865	5.72296	0.472447	0.647591	0.997696	0.457111
Ast	Norepinephrine	PAM	0.635885	5.53016	0.471066	0.647701	0.997696	0.456958
Ast	Norepinephrine	GAN	-0.407831	6.7811	-0.470904	0.647814	0.997696	-0.456802
Ast	Norepinephrine	ZNF254	-0.21806	7.15519	-0.471717	0.647997	0.997696	-0.456547
Ast	Norepinephrine	NSMF	0.33287	6.92688	0.470391	0.648167	0.997696	0.45631
Ast	Norepinephrine	MANBA	0.309709	5.65817	0.46993	0.648485	0.997696	0.455867
Ast	Norepinephrine	MON2	0.146671	7.80366	0.470797	0.648607	0.997696	0.455698
Ast	Norepinephrine	AC025283.2	0.416789	5.69423	0.4704	0.648671	0.997696	0.455609
Ast	Norepinephrine	SLC25A3	-0.369384	5.30512	-0.470371	0.6487	0.997696	-0.455569
Ast	Norepinephrine	AC019257.1	-0.569281	5.19798	-0.469599	0.648714	0.997696	-0.45555
Ast	Norepinephrine	WDR92	0.514223	4.53909	0.469518	0.648898	0.997696	0.455294
Ast	Norepinephrine	LIMK1	0.528404	4.47296	0.469199	0.64899	0.997696	0.455165
Ast	Norepinephrine	CYP46A1	0.142402	6.53928	0.523834	0.649008	0.997696	0.455141
Ast	Norepinephrine	PKN1	0.482149	5.21745	0.46868	0.649349	0.997696	0.454667
Ast	Norepinephrine	ATAD1	-0.443403	5.46643	-0.468522	0.649611	0.997696	-0.454302
Ast	Norepinephrine	UBA2	0.308146	5.63688	0.46811	0.649742	0.997696	0.454121
Ast	Norepinephrine	MAP4K5	-0.307437	7.67473	-0.469321	0.649756	0.997696	-0.454102
Ast	Norepinephrine	ALDH2	0.342608	7.17795	0.468012	0.649809	0.997696	0.454027
Ast	Norepinephrine	AZI2	-0.426752	4.69245	-0.469017	0.649916	0.997696	-0.453879
Ast	Norepinephrine	DOCK1	0.219467	9.02867	0.468494	0.649968	0.997696	0.453806
Ast	Norepinephrine	TOX4	-0.415254	4.95801	-0.46738	0.650246	0.997696	-0.45342
Ast	Norepinephrine	VPS50	0.306918	6.09657	0.466523	0.650839	0.997696	0.452597
Ast	Norepinephrine	ZIC2	0.476754	4.81414	0.466644	0.651029	0.997696	0.452334
Ast	Norepinephrine	GORASP1	0.535271	4.9115	0.466127	0.651113	0.997696	0.452217
Ast	Norepinephrine	ABHD2	0.526938	7.16858	0.46658	0.651507	0.997696	0.45167
Ast	Norepinephrine	GXYLT1	0.341774	4.30909	0.465517	0.651677	0.997696	0.451433
Ast	Norepinephrine	ADIPOR2	-0.713175	5.89048	-0.464891	0.651967	0.997696	-0.451031
Ast	Norepinephrine	RANBP2	-0.289199	6.27254	-0.466195	0.651969	0.997696	-0.451028
Ast	Norepinephrine	PIN4	-0.42318	5.02043	-0.464493	0.652243	0.997696	-0.450649
Ast	Norepinephrine	PDCD11	-0.432633	4.64504	-0.464431	0.652285	0.997696	-0.45059
Ast	Norepinephrine	SIMC1	0.29922	5.6359	0.464329	0.652356	0.997696	0.450492
Ast	Norepinephrine	PTGES3	0.368006	5.51393	0.464289	0.652384	0.997696	0.450453
Ast	Norepinephrine	AHCTF1	-0.364136	6.62053	-0.464204	0.652443	0.997696	-0.450371
Ast	Norepinephrine	SIK2	-0.275332	7.29682	-0.464167	0.652468	0.997696	-0.450336
Ast	Norepinephrine	LDLRAD3	-0.332638	7.04107	-0.464431	0.652496	0.997696	-0.450297
Ast	Norepinephrine	ABHD6	-0.31825	5.33358	-0.465092	0.652628	0.997696	-0.450114
Ast	Norepinephrine	RCOR3	0.347631	6.83472	0.463918	0.652641	0.997696	0.450097
Ast	Norepinephrine	AL137139.2	0.466689	10.2597	0.464919	0.652689	0.997696	0.450029
Ast	Norepinephrine	RNF214	-0.475059	5.42497	-0.463233	0.653115	0.997696	-0.449439
Ast	Norepinephrine	MTAP	0.505477	7.23667	0.46332	0.653143	0.997696	0.449401
Ast	Norepinephrine	NPHP4	-0.508418	5.45171	-0.463404	0.653154	0.997696	-0.449384
Ast	Norepinephrine	PRKAA1	0.419525	5.21214	0.463141	0.653179	0.997696	0.44935
Ast	Norepinephrine	INTS8	-0.257207	5.37378	-0.463484	0.653344	0.997696	-0.449121
Ast	Norepinephrine	RUBCNL	0.502298	5.31432	0.462886	0.653355	0.997696	0.449106
Ast	Norepinephrine	TCP11L2	-0.352669	5.0192	-0.463732	0.653368	0.997696	-0.449088
Ast	Norepinephrine	GTF2E2	-0.279116	5.13591	-0.462824	0.653398	0.997696	-0.449047
Ast	Norepinephrine	YPEL3	-0.631632	4.69312	-0.46278	0.653428	0.997696	-0.449005
Ast	Norepinephrine	TPK1	-0.480557	6.09452	-0.463324	0.653481	0.997696	-0.448931
Ast	Norepinephrine	ACOT13	-0.437529	4.29411	-0.462585	0.653644	0.997696	-0.448705
Ast	Norepinephrine	SP110	0.586752	4.96543	0.46246	0.653712	0.997696	0.448611
Ast	Norepinephrine	RSPH3	-0.334297	5.11196	-0.463181	0.653895	0.997696	-0.448358
Ast	Norepinephrine	SIRT3	0.44362	4.68695	0.463083	0.653903	0.997696	0.448347
Ast	Norepinephrine	RBM45	-0.446805	4.16213	-0.46284	0.654019	0.997696	-0.448185
Ast	Norepinephrine	IPO8	0.403181	5.18397	0.461898	0.654039	0.997696	0.448158
Ast	Norepinephrine	ALDH1L1	0.392105	8.18241	0.461865	0.654062	0.997696	0.448126
Ast	Norepinephrine	NPHP3	-0.375418	6.76052	-0.461577	0.654266	0.997696	-0.447844
Ast	Norepinephrine	STK4	-0.236047	4.88867	-0.462779	0.654463	0.997696	-0.44757
Ast	Norepinephrine	HRH1	0.761131	6.46119	0.462479	0.654482	0.997696	0.447545
Ast	Norepinephrine	PEX3	0.391611	5.09345	0.461565	0.65483	0.997696	0.447062
Ast	Norepinephrine	ANKRD10	0.296373	6.16842	0.460592	0.654945	0.997696	0.446903
Ast	Norepinephrine	HPS5	0.298478	5.03403	0.460019	0.655342	0.997696	0.446353
Ast	Norepinephrine	CCS	0.4148	5.84551	0.459984	0.655366	0.997696	0.44632
Ast	Norepinephrine	UBXN6	0.309255	4.36541	0.461801	0.655438	0.997696	0.44622
Ast	Norepinephrine	CARF	-0.22326	5.72337	-0.460261	0.655475	0.997696	-0.446169
Ast	Norepinephrine	FAHD2A	-0.348122	4.30783	-0.460915	0.655523	0.997696	-0.446103
Ast	Norepinephrine	MBD2	-0.367438	5.60942	-0.460139	0.655741	0.997696	-0.445801
Ast	Norepinephrine	NSL1	0.395099	5.20636	0.458831	0.656167	0.997696	0.445212
Ast	Norepinephrine	WDR17	0.410684	7.51603	0.45828	0.656549	0.997696	0.444683
Ast	Norepinephrine	TTC17	-0.113044	7.86116	-0.484396	0.656672	0.997696	-0.444513
Ast	Norepinephrine	VPS26C	0.377941	5.57585	0.457438	0.657134	0.997696	0.443874
Ast	Norepinephrine	SMC6	0.571377	5.24917	0.457465	0.65723	0.997696	0.44374
Ast	Norepinephrine	WASHC5	0.376988	5.55303	0.457982	0.657407	0.997696	0.443496
Ast	Norepinephrine	SNRK	0.297896	6.14322	0.458354	0.657431	0.997696	0.443463
Ast	Norepinephrine	SORL1	-0.17799	7.88704	-0.457328	0.657531	0.997696	-0.443325
Ast	Norepinephrine	GRM5	-1.21635	5.70076	-0.456628	0.657696	0.997696	-0.443096
Ast	Norepinephrine	MCU	0.527982	5.31339	0.456483	0.657797	0.997696	0.442957
Ast	Norepinephrine	ADARB2	1.5263	6.29608	0.4573	0.657828	0.997696	0.442914
Ast	Norepinephrine	DDX19B	0.313656	5.1429	0.456181	0.658007	0.997696	0.442667
Ast	Norepinephrine	ZNF133	0.310133	5.46048	0.458191	0.658021	0.997696	0.442647
Ast	Norepinephrine	ARRB1	0.379021	7.63349	0.457208	0.658064	0.997696	0.442587
Ast	Norepinephrine	MPHOSPH9	-0.324828	6.81209	-0.456808	0.658112	0.997696	-0.442521
Ast	Norepinephrine	SDHA	-0.36375	5.46744	-0.45582	0.658258	0.997696	-0.44232
Ast	Norepinephrine	NUP205	0.275058	5.89528	0.455534	0.658473	0.997696	0.442022
Ast	Norepinephrine	EPHX1	0.46675	6.4026	0.456516	0.658502	0.997696	0.441983
Ast	Norepinephrine	ARX	0.47818	4.57257	0.455909	0.658826	0.997696	0.441534
Ast	Norepinephrine	FAM122C	0.416943	4.96708	0.455985	0.658877	0.997696	0.441464
Ast	Norepinephrine	GOSR1	0.177983	6.33638	0.503321	0.658952	0.997696	0.44136
Ast	Norepinephrine	SALL3	0.610401	6.44105	0.45542	0.659076	0.997696	0.441189
Ast	Norepinephrine	SH3PXD2B	0.366811	7.72545	0.455409	0.659189	0.997696	0.441033
Ast	Norepinephrine	PPP2R2B	-0.262188	11.1655	-0.455039	0.659464	0.997696	-0.440654
Ast	Norepinephrine	ACBD7	-0.550253	4.60652	-0.455098	0.659494	0.997696	-0.440612
Ast	Norepinephrine	POLR2H	0.837679	4.39444	0.453402	0.659939	0.997696	0.439997
Ast	Norepinephrine	GIT1	0.496141	5.38383	0.453947	0.660014	0.997696	0.439894
Ast	Norepinephrine	SEC14L1	-0.391945	7.2572	-0.454513	0.660139	0.997696	-0.439721
Ast	Norepinephrine	NIN	-0.273919	7.4579	-0.45305	0.660184	0.997696	-0.43966
Ast	Norepinephrine	ADGRL1	0.47832	6.781	0.452973	0.660238	0.997696	0.439585
Ast	Norepinephrine	NMT1	0.376719	6.90576	0.45343	0.660379	0.997696	0.43939
Ast	Norepinephrine	SMYD3	0.3618	9.22541	0.453251	0.660475	0.997696	0.439257
Ast	Norepinephrine	LINC02245	0.33	5.52632	0.452879	0.660541	0.997696	0.439166
Ast	Norepinephrine	CSPP1	-0.353416	6.75308	-0.453179	0.660561	0.997696	-0.439139
Ast	Norepinephrine	APCDD1	0.350039	7.42818	0.453256	0.660581	0.997696	0.439111
Ast	Norepinephrine	PRDM2	-0.414545	6.4698	-0.453243	0.660708	0.997696	-0.438935
Ast	Norepinephrine	CBX3	-0.482273	4.28717	-0.453759	0.661048	0.997696	-0.438467
Ast	Norepinephrine	FAM219A	0.626575	6.20221	0.45328	0.661272	0.997696	0.438158
Ast	Norepinephrine	WNK2	-0.214504	7.00182	-0.451874	0.661391	0.997696	-0.437994
Ast	Norepinephrine	ZNF410	-0.405642	5.27356	-0.451244	0.661441	0.997696	-0.437925
Ast	Norepinephrine	CSE1L	-0.212683	4.99802	-0.451071	0.661562	0.997696	-0.437758
Ast	Norepinephrine	MMP24OS	-0.219697	5.62096	-0.458532	0.661888	0.997696	-0.437309
Ast	Norepinephrine	CHIC1	-0.20574	6.4354	-0.450516	0.661974	0.997696	-0.437189
Ast	Norepinephrine	THSD1	0.481285	5.92942	0.450268	0.662121	0.997696	0.436986
Ast	Norepinephrine	SSU72	-0.487409	4.42291	-0.450831	0.662342	0.997696	-0.436682
Ast	Norepinephrine	LDB2	-1.49111	5.51881	-0.449729	0.662497	0.997696	-0.436469
Ast	Norepinephrine	KHDRBS2	-1.79053	5.60054	-0.449577	0.662603	0.997696	-0.436322
Ast	Norepinephrine	NPEPPS	0.210802	7.45452	0.448938	0.663048	0.997696	0.435708
Ast	Norepinephrine	DNAJC10	0.493057	5.83408	0.448768	0.663167	0.997696	0.435545
Ast	Norepinephrine	NUP85	0.444279	4.66182	0.449512	0.663305	0.997696	0.435355
Ast	Norepinephrine	TAF1B	0.445474	4.67491	0.448518	0.663343	0.997696	0.435302
Ast	Norepinephrine	RAD23B	0.477927	5.44112	0.44851	0.663475	0.997696	0.435121
Ast	Norepinephrine	AHCYL2	0.474427	9.82151	0.449467	0.663573	0.997696	0.434986
Ast	Norepinephrine	TFE3	-0.34277	4.21609	-0.448956	0.663809	0.997696	-0.43466
Ast	Norepinephrine	CCSER1	-1.37609	6.69718	-0.44857	0.664097	0.997696	-0.434264
Ast	Norepinephrine	PAXBP1	-0.214345	6.37838	-0.448389	0.664146	0.997696	-0.434196
Ast	Norepinephrine	YWHAZ	-0.555238	5.83598	-0.44813	0.664286	0.997696	-0.434003
Ast	Norepinephrine	DHTKD1	-0.26792	6.50343	-0.448349	0.664303	0.997696	-0.43398
Ast	Norepinephrine	MB21D2	0.484649	4.80625	0.446841	0.664532	0.997696	0.433665
Ast	Norepinephrine	TACC1	-0.26846	7.11118	-0.446507	0.664745	0.997696	-0.433372
Ast	Norepinephrine	XXYLT1	-0.390168	5.33537	-0.447883	0.664799	0.997696	-0.433297
Ast	Norepinephrine	CIZ1	0.259249	4.84303	0.446276	0.664906	0.997696	0.433149
Ast	Norepinephrine	KCNH1	-1.11998	5.52685	-0.446072	0.665058	0.997696	-0.43294
Ast	Norepinephrine	ZDHHC13	-0.32001	4.75156	-0.446998	0.665094	0.997696	-0.432891
Ast	Norepinephrine	RABEPK	0.374595	5.58571	0.447287	0.665094	0.997696	0.432891
Ast	Norepinephrine	AC073878.1	0.43918	4.46465	0.445824	0.665688	0.997696	0.432074
Ast	Norepinephrine	URB1	0.332788	5.00005	0.445161	0.665731	0.997696	0.432015
Ast	Norepinephrine	CYP51A1	0.385983	5.48669	0.445479	0.665748	0.997696	0.431991
Ast	Norepinephrine	GALNT15	-0.957127	5.57641	-0.44556	0.665901	0.997696	-0.43178
Ast	Norepinephrine	DTNA	0.335766	11.2388	0.445971	0.665964	0.997696	0.431694
Ast	Norepinephrine	SLC14A1	-0.588449	8.17822	-0.445788	0.66604	0.997696	-0.431589
Ast	Norepinephrine	MLH1	0.311438	5.19142	0.444677	0.666047	0.997696	0.431579
Ast	Norepinephrine	LINC01572	-0.384404	5.53595	-0.4454	0.666069	0.997696	-0.43155
Ast	Norepinephrine	OSBP	-0.477268	4.89184	-0.443577	0.666792	0.997696	-0.430555
Ast	Norepinephrine	PTPN2	0.394292	5.36166	0.443312	0.666977	0.997696	0.4303
Ast	Norepinephrine	ZNF462	0.310529	7.76774	0.443818	0.667128	0.997696	0.430093
Ast	Norepinephrine	TMBIM6	0.372934	6.3405	0.442983	0.667207	0.997696	0.429985
Ast	Norepinephrine	ATAD3B	-0.360473	5.21934	-0.442616	0.667464	0.997696	-0.429632
Ast	Norepinephrine	ARMCX5-GPRASP2	0.408948	5.14605	0.442442	0.667586	0.997696	0.429464
Ast	Norepinephrine	TMEM181	0.410005	5.62936	0.443123	0.667859	0.997696	0.429089
Ast	Norepinephrine	AC242426.2	-0.413499	5.58152	-0.441815	0.668024	0.997696	-0.428861
Ast	Norepinephrine	TRNAU1AP	-0.402648	5.54582	-0.444646	0.668042	0.997696	-0.428837
Ast	Norepinephrine	THUMPD2	-0.414827	4.55063	-0.441678	0.66812	0.997696	-0.42873
Ast	Norepinephrine	NME9	0.583878	5.55755	0.441533	0.668226	0.997696	0.428583
Ast	Norepinephrine	CPSF2	0.351826	5.20959	0.442624	0.668227	0.997696	0.428583
Ast	Norepinephrine	GTPBP2	-0.298313	4.18215	-0.441529	0.668238	0.997696	-0.428567
Ast	Norepinephrine	SARAF	-0.543767	5.32178	-0.441105	0.668521	0.997696	-0.428179
Ast	Norepinephrine	AUH	-0.26606	6.90693	-0.440965	0.668619	0.997696	-0.428044
Ast	Norepinephrine	EYA1	0.497694	7.72035	0.441647	0.668705	0.997696	0.427926
Ast	Norepinephrine	DCAF17	-0.348469	4.83416	-0.440216	0.669143	0.997696	-0.427324
Ast	Norepinephrine	SDK2	-0.453899	5.17608	-0.439982	0.669307	0.997696	-0.427099
Ast	Norepinephrine	NPTN	0.636188	5.78606	0.439421	0.6697	0.997696	0.426559
Ast	Norepinephrine	CALM1	-0.496588	7.30959	-0.439351	0.669749	0.997696	-0.426492
Ast	Norepinephrine	ZBTB4	0.423117	6.83216	0.439322	0.66977	0.997696	0.426464
Ast	Norepinephrine	LMO4	0.468197	6.29933	0.439226	0.669837	0.997696	0.426372
Ast	Norepinephrine	UTP20	0.293486	4.99841	0.440069	0.670127	0.997696	0.425974
Ast	Norepinephrine	TRAP1	0.448478	5.61969	0.438784	0.670147	0.997696	0.425947
Ast	Norepinephrine	LINC01138	0.293015	7.94648	0.447807	0.67018	0.997696	0.425901
Ast	Norepinephrine	AGFG2	-0.364379	6.22107	-0.438413	0.670406	0.997696	-0.425591
Ast	Norepinephrine	CABLES1	0.701295	9.94997	0.438878	0.67079	0.997696	0.425064
Ast	Norepinephrine	EIPR1	0.431695	5.90216	0.437448	0.671083	0.997696	0.424662
Ast	Norepinephrine	CHCHD3	0.255432	6.84869	0.437428	0.671097	0.997696	0.424643
Ast	Norepinephrine	PCSK7	0.250396	6.31483	0.439928	0.671211	0.997696	0.424487
Ast	Norepinephrine	KLHDC10	0.285679	6.42794	0.437241	0.671228	0.997696	0.424463
Ast	Norepinephrine	OARD1	0.426537	5.03608	0.4383	0.671258	0.997696	0.424422
Ast	Norepinephrine	PTPRM	0.423796	7.84797	0.438308	0.671259	0.997696	0.424421
Ast	Norepinephrine	CRIM1	0.363105	6.78794	0.437029	0.672152	0.997696	0.423197
Ast	Norepinephrine	NCS1	-0.335541	6.46913	-0.436646	0.672164	0.997696	-0.42318
Ast	Norepinephrine	UBE2B	-0.349798	5.77539	-0.43564	0.672351	0.997696	-0.422924
Ast	Norepinephrine	SIRT1	0.424586	5.08813	0.435608	0.672374	0.997696	0.422893
Ast	Norepinephrine	PIGL	-0.227239	6.61047	-0.43516	0.672688	0.997696	-0.422462
Ast	Norepinephrine	MICU1	-0.343825	6.42186	-0.434867	0.672894	0.997696	-0.42218
Ast	Norepinephrine	CUL3	0.299824	6.70398	0.435749	0.672976	0.997696	0.422067
Ast	Norepinephrine	BTBD2	-0.242791	6.13734	-0.434729	0.67299	0.997696	-0.422047
Ast	Norepinephrine	ACTR3	0.393864	5.04424	0.434271	0.673365	0.997696	0.421534
Ast	Norepinephrine	ZNF787	0.42686	4.95819	0.43397	0.673524	0.997696	0.421317
Ast	Norepinephrine	AL096803.2	0.310222	5.2594	0.484671	0.673547	0.997696	0.421285
Ast	Norepinephrine	BRCA1	-0.364082	5.09402	-0.435245	0.673625	0.997696	-0.421178
Ast	Norepinephrine	RYR3	0.378139	10.7802	0.434619	0.673719	0.997696	0.42105
Ast	Norepinephrine	ISY1	-0.30412	4.4207	-0.43275	0.674425	0.997696	-0.420083
Ast	Norepinephrine	SERPINE2	0.267761	7.9754	0.432648	0.674452	0.997696	0.420046
Ast	Norepinephrine	AHI1	0.255306	8.21019	0.433506	0.674604	0.997696	0.419838
Ast	Norepinephrine	SMARCAL1	0.415146	5.17573	0.432355	0.674658	0.997696	0.419764
Ast	Norepinephrine	LYN	0.453187	5.84286	0.432919	0.6747	0.997696	0.419706
Ast	Norepinephrine	ST6GAL2	0.33141	5.56013	0.43624	0.674743	0.997696	0.419648
Ast	Norepinephrine	C21orf62-AS1	0.239453	6.55664	0.432232	0.674744	0.997696	0.419646
Ast	Norepinephrine	RNF11	-0.682025	4.81282	-0.432867	0.674794	0.997696	-0.419578
Ast	Norepinephrine	WDR7	0.261441	7.37224	0.432103	0.674836	0.997696	0.419521
Ast	Norepinephrine	PRTFDC1	-0.167444	7.37164	-0.434083	0.674963	0.997696	-0.419346
Ast	Norepinephrine	GPAM	0.368056	6.61043	0.432723	0.675113	0.997696	0.41914
Ast	Norepinephrine	PIK3C2A	0.381834	8.61898	0.432714	0.675124	0.997696	0.419127
Ast	Norepinephrine	UEVLD	-0.353748	5.2549	-0.431534	0.675236	0.997696	-0.418973
Ast	Norepinephrine	RHPN2	0.816124	6.566	0.432077	0.675366	0.997696	0.418795
Ast	Norepinephrine	GALNT18	0.488513	8.04323	0.431153	0.675503	0.997696	0.418607
Ast	Norepinephrine	AGAP3	0.302817	6.03662	0.43102	0.675597	0.997696	0.418479
Ast	Norepinephrine	RALY	-0.491918	5.38285	-0.430825	0.675734	0.997696	-0.418291
Ast	Norepinephrine	WSB1	-0.549847	8.4571	-0.430811	0.675902	0.997696	-0.418062
Ast	Norepinephrine	FLRT2	0.541485	8.4537	0.430936	0.676031	0.997696	0.417886
Ast	Norepinephrine	ANKRD13C	-0.272509	6.30748	-0.430135	0.676219	0.997696	-0.417628
Ast	Norepinephrine	ZBED4	-0.326679	4.61214	-0.430364	0.6763	0.997696	-0.417518
Ast	Norepinephrine	NEK6	0.549514	7.13413	0.430818	0.676311	0.997696	0.417502
Ast	Norepinephrine	TADA3	0.306128	4.94099	0.431429	0.676375	0.997696	0.417415
Ast	Norepinephrine	IGF2R	-0.251517	6.34929	-0.429623	0.67658	0.997696	-0.417135
Ast	Norepinephrine	RNF138	-0.459698	4.67048	-0.430183	0.676917	0.997696	-0.416675
Ast	Norepinephrine	TIMM44	0.440792	4.59733	0.429041	0.676989	0.997696	0.416575
Ast	Norepinephrine	LINC01578	0.238938	6.7345	0.428726	0.677211	0.997696	0.416271
Ast	Norepinephrine	FNDC3A	-0.297482	7.00812	-0.429378	0.677263	0.997696	-0.416201
Ast	Norepinephrine	SH3GLB1	0.358169	5.63931	0.429447	0.677369	0.997696	0.416056
Ast	Norepinephrine	RLBP1	0.765738	4.715	0.429647	0.677406	0.997696	0.416005
Ast	Norepinephrine	SLC35F5	0.309594	6.0446	0.428709	0.677799	0.997696	0.415468
Ast	Norepinephrine	ZNF532	0.197319	8.19451	0.427592	0.67801	0.997696	0.415181
Ast	Norepinephrine	AC097500.1	-0.390433	4.03054	-0.427584	0.678015	0.997696	-0.415173
Ast	Norepinephrine	MRAS	-0.625659	7.16202	-0.428406	0.678197	0.997696	-0.414924
Ast	Norepinephrine	IGDCC4	0.46292	5.10032	0.427604	0.67824	0.997696	0.414866
Ast	Norepinephrine	FAM120C	-0.335411	5.42504	-0.426765	0.678594	0.997696	-0.414383
Ast	Norepinephrine	INPP4B	-0.198566	7.65301	-0.426123	0.679045	0.997696	-0.413767
Ast	Norepinephrine	AP3S1	0.546188	4.7683	0.425683	0.679355	0.997696	0.413344
Ast	Norepinephrine	DGKD	-0.378711	5.87246	-0.426765	0.679398	0.997696	-0.413285
Ast	Norepinephrine	ZNF568	-0.265613	4.94826	-0.426803	0.679427	0.997696	-0.413245
Ast	Norepinephrine	LAMTOR5-AS1	0.321876	5.16932	0.425635	0.679445	0.997696	0.413221
Ast	Norepinephrine	MEIS2	0.31134	9.07869	0.426684	0.679469	0.997696	0.413188
Ast	Norepinephrine	LMNA	0.50082	5.10885	0.425382	0.679567	0.997696	0.413053
Ast	Norepinephrine	PAN3	0.265576	7.36938	0.425308	0.67962	0.997696	0.412982
Ast	Norepinephrine	GOT1	0.332043	4.83914	0.425492	0.679762	0.997696	0.412788
Ast	Norepinephrine	CCPG1	-0.304486	6.30901	-0.424973	0.679856	0.997696	-0.41266
Ast	Norepinephrine	RAPGEF1	0.435185	6.33312	0.426959	0.679867	0.997696	0.412644
Ast	Norepinephrine	P4HTM	0.186273	5.10947	0.425964	0.679959	0.997696	0.412519
Ast	Norepinephrine	TOP2B	0.369544	6.50193	0.424734	0.680024	0.997696	0.41243
Ast	Norepinephrine	KCTD1	0.422373	6.70738	0.424704	0.680045	0.997696	0.412401
Ast	Norepinephrine	QRICH1	-0.270476	6.67731	-0.424647	0.680085	0.997696	-0.412347
Ast	Norepinephrine	PUM2	0.336056	6.97764	0.424379	0.680275	0.997696	0.412088
Ast	Norepinephrine	ZNF638	-0.272426	8.72305	-0.42554	0.680278	0.997696	-0.412084
Ast	Norepinephrine	PCMT1	-0.337502	4.94219	-0.424365	0.680285	0.997696	-0.412074
Ast	Norepinephrine	ATRX	0.170209	8.21814	0.424925	0.680359	0.997696	0.411974
Ast	Norepinephrine	UBE2V2	-0.480711	4.92596	-0.424825	0.680418	0.997696	-0.411893
Ast	Norepinephrine	MRVI1	0.267212	8.54276	0.424942	0.680524	0.997696	0.411749
Ast	Norepinephrine	PRPF38B	0.260062	5.75502	0.423683	0.680766	0.997696	0.411418
Ast	Norepinephrine	CEP112	0.418015	7.06756	0.423644	0.680793	0.997696	0.411381
Ast	Norepinephrine	METTL16	0.279976	6.40097	0.424189	0.680996	0.997696	0.411104
Ast	Norepinephrine	CLYBL	0.496174	6.90096	0.424482	0.681048	0.997696	0.411034
Ast	Norepinephrine	MAP4	0.244668	8.28837	0.423357	0.681263	0.997696	0.41074
Ast	Norepinephrine	NFIX	-0.273817	8.23577	-0.423361	0.681396	0.997696	-0.41056
Ast	Norepinephrine	WARS2	0.474705	4.82581	0.423229	0.681473	0.997696	0.410454
Ast	Norepinephrine	NMT2	-0.323882	5.84755	-0.42254	0.681573	0.997696	-0.410318
Ast	Norepinephrine	CAMSAP1	0.275195	5.88472	0.422845	0.681628	0.997696	0.410242
Ast	Norepinephrine	ERMAP	0.414394	4.77303	0.423321	0.681672	0.997696	0.410183
Ast	Norepinephrine	NRCAM	0.429611	9.694	0.422981	0.681682	0.997696	0.41017
Ast	Norepinephrine	AFG3L2	-0.397358	5.62498	-0.422127	0.681864	0.997696	-0.409921
Ast	Norepinephrine	ERGIC2	-0.298068	5.14509	-0.423088	0.682	0.997696	-0.409735
Ast	Norepinephrine	PUS7	-0.306221	4.67437	-0.421788	0.682104	0.997696	-0.409594
Ast	Norepinephrine	TMEM104	-0.47494	4.59383	-0.422802	0.682169	0.997696	-0.409505
Ast	Norepinephrine	DZIP3	0.197545	7.04261	0.421513	0.682298	0.997696	0.409329
Ast	Norepinephrine	CSDE1	-0.198345	5.89024	-0.422422	0.682427	0.997696	-0.409154
Ast	Norepinephrine	TMEM254-AS1	-0.294544	4.89971	-0.420853	0.682764	0.997696	-0.408694
Ast	Norepinephrine	ANGPTL4	-0.538493	5.46984	-0.42203	0.682798	0.997696	-0.408647
Ast	Norepinephrine	EXOC5	0.3026	5.68577	0.421446	0.682838	0.997696	0.408593
Ast	Norepinephrine	CDK5RAP3	0.374499	5.96899	0.421321	0.682906	0.997696	0.408501
Ast	Norepinephrine	AEBP2	0.574627	6.36915	0.421507	0.682964	0.997696	0.408421
Ast	Norepinephrine	LINC01004	0.326007	6.64263	0.420673	0.683666	0.997696	0.407466
Ast	Norepinephrine	HABP4	0.128471	6.35721	0.420457	0.683771	0.997696	0.407322
Ast	Norepinephrine	MAP3K8	-0.331056	4.08558	-0.420641	0.683791	0.997696	-0.407295
Ast	Norepinephrine	FBXO28	-0.288308	5.34147	-0.419398	0.683792	0.997696	-0.407294
Ast	Norepinephrine	AC021231.1	-0.338962	6.49256	-0.421199	0.683807	0.997696	-0.407274
Ast	Norepinephrine	THOC2	0.1971	6.91273	0.419159	0.683962	0.997696	0.407063
Ast	Norepinephrine	ZFPM1	-0.395146	4.44999	-0.419079	0.684018	0.997696	-0.406986
Ast	Norepinephrine	CCNI	0.367718	5.80913	0.419053	0.684036	0.997696	0.406962
Ast	Norepinephrine	ARAP2	-0.182415	9.03393	-0.419864	0.684081	0.997696	-0.4069
Ast	Norepinephrine	RING1	-0.334091	5.00044	-0.418777	0.684232	0.997696	-0.406695
Ast	Norepinephrine	NTNG1	-0.805366	5.4266	-0.41834	0.684706	0.997696	-0.406049
Ast	Norepinephrine	ZNF358	-0.364022	4.53294	-0.417799	0.684923	0.997696	-0.405754
Ast	Norepinephrine	IDS	-0.530445	5.94394	-0.416977	0.685505	0.997696	-0.404962
Ast	Norepinephrine	GRB2	-0.239739	5.6655	-0.417089	0.685515	0.997696	-0.40495
Ast	Norepinephrine	LARP7	0.283119	5.31746	0.41691	0.685552	0.997696	0.404898
Ast	Norepinephrine	GATAD2A	0.347944	6.07356	0.417553	0.685768	0.997696	0.404604
Ast	Norepinephrine	ZSWIM8	-0.431937	5.97367	-0.416513	0.685862	0.997696	-0.404477
Ast	Norepinephrine	LPCAT3	0.426304	4.65334	0.416763	0.68596	0.997696	0.404344
Ast	Norepinephrine	MAPK8	-0.19038	7.61552	-0.416983	0.68608	0.997696	-0.40418
Ast	Norepinephrine	AC105942.1	-0.352575	4.4953	-0.41642	0.686522	0.997696	-0.403579
Ast	Norepinephrine	CDKL5	-0.394189	6.25019	-0.415745	0.686946	0.997696	-0.403003
Ast	Norepinephrine	MSRA	0.399675	8.2274	0.414695	0.687121	0.997696	0.402764
Ast	Norepinephrine	GRIA4	-1.36318	5.95975	-0.415609	0.687184	0.997696	-0.40268
Ast	Norepinephrine	DHX30	-0.203053	6.06087	-0.414494	0.687263	0.997696	-0.402572
Ast	Norepinephrine	ZFP90	0.323923	5.38526	0.415594	0.687291	0.997696	0.402534
Ast	Norepinephrine	C10orf143	-0.262437	4.8521	-0.41436	0.687377	0.997696	-0.402417
Ast	Norepinephrine	PPP4R3A	-0.237898	6.13568	-0.414683	0.687449	0.997696	-0.402319
Ast	Norepinephrine	AL139260.1	0.279996	7.94561	0.414622	0.687771	0.997696	0.401881
Ast	Norepinephrine	LRRK2	-0.427264	5.26136	-0.413692	0.687832	0.997696	-0.401799
Ast	Norepinephrine	MAST2	0.261748	5.72614	0.414763	0.687912	0.997696	0.401691
Ast	Norepinephrine	NT5E	-0.447751	5.5515	-0.414646	0.68799	0.997696	-0.401584
Ast	Norepinephrine	TXNRD1	0.355823	6.28647	0.414305	0.688008	0.997696	0.401559
Ast	Norepinephrine	CLSTN2	0.526601	4.9432	0.413365	0.688064	0.997696	0.401484
Ast	Norepinephrine	NCOA2	0.337082	7.82088	0.412921	0.688378	0.997696	0.401057
Ast	Norepinephrine	DERA	0.635705	4.82093	0.41291	0.688386	0.997696	0.401046
Ast	Norepinephrine	KLHL20	0.351855	5.82335	0.412904	0.688391	0.997696	0.40104
Ast	Norepinephrine	SLK	0.188655	5.93684	0.412	0.689032	0.997696	0.400169
Ast	Norepinephrine	WDR12	0.418717	4.52521	0.412567	0.68909	0.997696	0.400091
Ast	Norepinephrine	CAMK2A	0.881738	5.97262	0.411723	0.689228	0.997696	0.399902
Ast	Norepinephrine	DBT	-0.27219	5.76499	-0.411385	0.689468	0.997696	-0.399577
Ast	Norepinephrine	SOGA1	-0.383538	6.27976	-0.412377	0.689506	0.997696	-0.399526
Ast	Norepinephrine	PTPRK	-0.51532	8.05395	-0.412351	0.689592	0.997696	-0.399409
Ast	Norepinephrine	MYH14	0.321145	6.61309	0.411025	0.689724	0.997696	0.39923
Ast	Norepinephrine	MAP2K1	-0.371548	5.64078	-0.411609	0.689954	0.997696	-0.398918
Ast	Norepinephrine	ZNF282	0.352903	4.40397	0.409297	0.69095	0.997696	0.397566
Ast	Norepinephrine	ARHGEF26	0.399154	8.09469	0.41002	0.691137	0.997696	0.397313
Ast	Norepinephrine	SRPK1	-0.380476	4.85148	-0.409024	0.691144	0.997696	-0.397303
Ast	Norepinephrine	STX8	0.186742	7.41213	0.409913	0.691369	0.997696	0.396998
Ast	Norepinephrine	ZBTB20	0.257	10.8893	0.409579	0.691381	0.997696	0.396982
Ast	Norepinephrine	EFTUD2	0.231533	5.43555	0.408396	0.691591	0.997696	0.396698
Ast	Norepinephrine	GGT7	0.361527	5.85446	0.407675	0.692103	0.997696	0.396003
Ast	Norepinephrine	AC110023.1	-0.527487	7.06572	-0.407401	0.692298	0.997696	-0.395739
Ast	Norepinephrine	ZBED5	0.346068	6.01325	0.408147	0.69233	0.997696	0.395695
Ast	Norepinephrine	ZNF438	0.332664	7.33148	0.408055	0.69237	0.997696	0.395641
Ast	Norepinephrine	RICTOR	-0.309235	6.92388	-0.407115	0.692501	0.997696	-0.395463
Ast	Norepinephrine	CRTAP	0.503667	5.16011	0.407375	0.692652	0.997696	0.395259
Ast	Norepinephrine	RALGAPA1	0.210674	8.11453	0.407724	0.692654	0.997696	0.395256
Ast	Norepinephrine	GYG1	0.532824	4.23418	0.406757	0.692756	0.997696	0.395118
Ast	Norepinephrine	CYHR1	-0.439239	4.88763	-0.407737	0.692914	0.997696	-0.394904
Ast	Norepinephrine	RFX3-AS1	-0.291517	7.7711	-0.406939	0.69299	0.997696	-0.3948
Ast	Norepinephrine	NVL	-0.292351	6.08855	-0.406951	0.693035	0.997696	-0.39474
Ast	Norepinephrine	PDE10A	-1.15524	5.6012	-0.407339	0.693051	0.997696	-0.394718
Ast	Norepinephrine	SLC38A2	-0.542917	4.90542	-0.406266	0.693543	0.997696	-0.394051
Ast	Norepinephrine	GOSR2	-0.247212	5.20996	-0.405455	0.693757	0.997696	-0.393761
Ast	Norepinephrine	IARS2	0.434593	4.73855	0.405109	0.693928	0.997696	0.39353
Ast	Norepinephrine	DNAJA3	-0.401654	4.19359	-0.405182	0.694127	0.997696	-0.393261
Ast	Norepinephrine	EFHC2	0.587986	5.43784	0.404654	0.694252	0.997696	0.393092
Ast	Norepinephrine	TFDP1	0.473069	4.94683	0.404563	0.694316	0.997696	0.393004
Ast	Norepinephrine	RNF111	-0.250041	6.00577	-0.405217	0.694336	0.997696	-0.392977
Ast	Norepinephrine	AUP1	0.516188	4.13488	0.404474	0.69438	0.997696	0.392918
Ast	Norepinephrine	JARID2	0.237375	8.76009	0.405585	0.694433	0.997696	0.392847
Ast	Norepinephrine	PCNX1	0.249678	7.68864	0.404147	0.694613	0.997696	0.392603
Ast	Norepinephrine	NSMCE2	-0.259192	7.91261	-0.403979	0.694732	0.997696	-0.392441
Ast	Norepinephrine	KDM5C	-0.408813	5.22697	-0.404428	0.695161	0.997696	-0.391861
Ast	Norepinephrine	UNC5D	0.742219	6.87098	0.403307	0.695211	0.997696	0.391794
Ast	Norepinephrine	ENAH	-0.184946	6.60503	-0.403255	0.695253	0.997696	-0.391736
Ast	Norepinephrine	ZNF3	0.293408	4.99582	0.403259	0.69526	0.997696	0.391727
Ast	Norepinephrine	GTPBP10	0.333487	4.98266	0.403495	0.695672	0.997696	0.391169
Ast	Norepinephrine	HDAC4	-0.248154	7.84819	-0.402451	0.69582	0.997696	-0.390969
Ast	Norepinephrine	RPTOR	0.298767	7.48264	0.402045	0.69611	0.997696	0.390577
Ast	Norepinephrine	RUNX1T1	0.44545	6.56471	0.401746	0.696323	0.997696	0.390289
Ast	Norepinephrine	INPPL1	0.450663	6.11048	0.401738	0.696329	0.997696	0.390281
Ast	Norepinephrine	EPC2	0.247103	6.64236	0.402584	0.696374	0.997696	0.39022
Ast	Norepinephrine	SUGP1	0.287397	5.14874	0.402142	0.696542	0.997696	0.389993
Ast	Norepinephrine	ZSCAN30	0.214188	5.33608	0.40233	0.696717	0.997696	0.389756
Ast	Norepinephrine	TRAPPC9	-0.179533	8.21715	-0.401064	0.696809	0.997696	-0.389631
Ast	Norepinephrine	CBR4	-0.32767	6.94366	-0.402023	0.696819	0.997696	-0.389618
Ast	Norepinephrine	BLOC1S6	-0.312037	4.85495	-0.401964	0.696871	0.997696	-0.389547
Ast	Norepinephrine	XPO1	0.153217	7.89302	0.400976	0.696872	0.997696	0.389547
Ast	Norepinephrine	VMP1	-0.385171	6.10407	-0.400703	0.697066	0.997696	-0.389284
Ast	Norepinephrine	USP8	0.253902	6.37637	0.400663	0.697095	0.997696	0.389245
Ast	Norepinephrine	BHLHE41	0.258993	5.0262	0.401733	0.69739	0.997696	0.388846
Ast	Norepinephrine	AL117335.1	-0.500861	6.87437	-0.400137	0.69747	0.997696	-0.388738
Ast	Norepinephrine	AP000446.1	0.494737	5.20182	0.400728	0.697475	0.997696	0.388731
Ast	Norepinephrine	AC024558.2	0.492415	4.85568	0.400125	0.697478	0.997696	0.388727
Ast	Norepinephrine	WFS1	-0.2658	5.88698	-0.399673	0.6978	0.997696	-0.388292
Ast	Norepinephrine	H2AFY2	-0.431171	4.14477	-0.399669	0.697813	0.997696	-0.388274
Ast	Norepinephrine	CADM4	0.296644	5.36645	0.400322	0.697911	0.997696	0.388142
Ast	Norepinephrine	FBF1	0.336028	5.51749	0.39875	0.698459	0.997696	0.387402
Ast	Norepinephrine	PCF11	-0.259635	6.04892	-0.398738	0.698468	0.997696	-0.387389
Ast	Norepinephrine	HNRNPK	-0.477515	6.0046	-0.398511	0.698629	0.997696	-0.387171
Ast	Norepinephrine	RYK	-0.266558	5.89266	-0.398583	0.698691	0.997696	-0.387088
Ast	Norepinephrine	SPHK2	-0.277412	4.79661	-0.3983	0.69878	0.997696	-0.386967
Ast	Norepinephrine	ZNF791	-0.286371	5.36491	-0.398123	0.698906	0.997696	-0.386797
Ast	Norepinephrine	PPIA	0.599042	4.77505	0.398079	0.698938	0.997696	0.386754
Ast	Norepinephrine	TVP23A	0.711704	4.55627	0.397793	0.699142	0.997696	0.386479
Ast	Norepinephrine	MED13L	0.211812	8.44165	0.398408	0.699311	0.997696	0.386251
Ast	Norepinephrine	PLXNB2	0.401068	5.46213	0.397511	0.699343	0.997696	0.386207
Ast	Norepinephrine	AL157396.1	0.296529	6.3696	0.399005	0.699533	0.997696	0.385951
Ast	Norepinephrine	FASN	0.328079	5.70391	0.396703	0.69992	0.997696	0.385428
Ast	Norepinephrine	SCN11A	0.386601	5.84211	0.396735	0.699972	0.997696	0.385358
Ast	Norepinephrine	FOPNL	-0.484799	4.10818	-0.396496	0.700068	0.997696	-0.385228
Ast	Norepinephrine	MPRIP	0.241335	7.79496	0.396495	0.700069	0.997696	0.385227
Ast	Norepinephrine	PLPP5	0.301925	4.65426	0.39642	0.700363	0.997696	0.38483
Ast	Norepinephrine	PRKD2	-0.645628	4.66796	-0.39699	0.700409	0.997696	-0.384768
Ast	Norepinephrine	FAM120B	-0.28452	7.42469	-0.396885	0.700444	0.997696	-0.384721
Ast	Norepinephrine	SFMBT1	0.24216	6.21598	0.396954	0.700545	0.997696	0.384584
Ast	Norepinephrine	TPCN2	0.527294	5.20456	0.395507	0.700775	0.997696	0.384275
Ast	Norepinephrine	AC138150.1	-0.334705	6.64913	-0.395441	0.700822	0.997696	-0.384211
Ast	Norepinephrine	LINC01414	0.586044	5.60607	0.396418	0.700968	0.997696	0.384014
Ast	Norepinephrine	USP10	-0.11263	6.28004	-0.409288	0.701024	0.997696	-0.383939
Ast	Norepinephrine	NBAS	0.268206	7.31047	0.394815	0.701269	0.997696	0.383608
Ast	Norepinephrine	ZNF821	-0.385671	4.62558	-0.395573	0.701397	0.997696	-0.383435
Ast	Norepinephrine	RANBP3	-0.311995	5.20416	-0.394668	0.701469	0.997696	-0.383338
Ast	Norepinephrine	EXD3	0.303122	6.59128	0.394019	0.701854	0.997696	0.382819
Ast	Norepinephrine	WDFY2	0.166291	7.4642	0.395554	0.701965	0.997696	0.38267
Ast	Norepinephrine	TMEM132A	-0.336203	5.09646	-0.393794	0.702001	0.997696	-0.38262
Ast	Norepinephrine	FUBP3	-0.249782	6.31572	-0.393689	0.702074	0.997696	-0.382522
Ast	Norepinephrine	KRCC1	0.428858	5.2278	0.39403	0.702197	0.997696	0.382356
Ast	Norepinephrine	UBR4	0.302748	7.49786	0.393449	0.702246	0.997696	0.38229
Ast	Norepinephrine	SEMA6D	-0.338066	6.40023	-0.393442	0.702282	0.997696	-0.382242
Ast	Norepinephrine	ZNF641	0.334957	4.78572	0.396224	0.702307	0.997696	0.382208
Ast	Norepinephrine	SNAP23	-0.21364	5.28853	-0.394287	0.702366	0.997696	-0.382128
Ast	Norepinephrine	TPST2	0.583627	4.73233	0.394258	0.702435	0.997696	0.382035
Ast	Norepinephrine	SLC26A11	0.45084	5.40216	0.39389	0.702519	0.997696	0.381922
Ast	Norepinephrine	DDX50	-0.28319	5.67602	-0.392991	0.702573	0.997696	-0.381849
Ast	Norepinephrine	ZNF720	0.348694	5.41834	0.393542	0.702599	0.997696	0.381814
Ast	Norepinephrine	UST	0.607519	6.62677	0.393912	0.702682	0.997696	0.381702
Ast	Norepinephrine	PIK3CA	0.287772	6.2182	0.392337	0.703041	0.997696	0.381218
Ast	Norepinephrine	MAML2	-0.332006	9.46219	-0.39252	0.703463	0.997696	-0.380649
Ast	Norepinephrine	SSH2	-0.195505	7.93221	-0.392448	0.703766	0.997696	-0.380242
Ast	Norepinephrine	RPP38	0.481464	5.02714	0.39132	0.703769	0.997696	0.380237
Ast	Norepinephrine	ALKBH3	-0.418304	4.58284	-0.392198	0.703818	0.997696	-0.380172
Ast	Norepinephrine	MAP3K10	0.369686	4.98207	0.391036	0.703972	0.997696	0.379964
Ast	Norepinephrine	AL354740.1	-0.3386	4.85178	-0.391471	0.704404	0.997696	-0.379383
Ast	Norepinephrine	NDUFS2	0.316117	4.86986	0.390381	0.704441	0.997696	0.379332
Ast	Norepinephrine	VPS45	0.217699	7.2058	0.391157	0.704536	0.997696	0.379205
Ast	Norepinephrine	VSIG10	0.300682	6.64694	0.389834	0.704833	0.997696	0.378804
Ast	Norepinephrine	MASP1	0.347765	5.21421	0.390111	0.704836	0.997696	0.3788
Ast	Norepinephrine	CHTOP	-0.363598	5.41356	-0.38976	0.704886	0.997696	-0.378733
Ast	Norepinephrine	FTCDNL1	0.260789	6.14156	0.389844	0.705588	0.997696	0.377788
Ast	Norepinephrine	SLITRK2	-0.356653	6.03948	-0.388516	0.705777	0.997696	-0.377533
Ast	Norepinephrine	AC036214.1	0.368581	5.70479	0.38942	0.705851	0.997696	0.377434
Ast	Norepinephrine	PNPLA8	-0.33477	6.44222	-0.388951	0.706166	0.997696	-0.37701
Ast	Norepinephrine	ZNF417	0.186748	4.77019	0.387701	0.706362	0.997696	0.376747
Ast	Norepinephrine	YARS2	-0.259263	4.44979	-0.387391	0.7066	0.997696	-0.376427
Ast	Norepinephrine	WDR11	0.244737	6.52591	0.387307	0.706645	0.997696	0.376366
Ast	Norepinephrine	CAPZB	0.348679	7.04069	0.387759	0.706677	0.997696	0.376323
Ast	Norepinephrine	PTGDS	0.324973	9.58194	0.387135	0.706767	0.997696	0.376201
Ast	Norepinephrine	GTDC1	-0.475001	7.08594	-0.387713	0.706829	0.997696	-0.376118
Ast	Norepinephrine	CKAP5	0.225559	6.15763	0.38704	0.706836	0.997696	0.376109
Ast	Norepinephrine	CNTN1	-0.196615	9.45649	-0.38775	0.706964	0.997696	-0.375936
Ast	Norepinephrine	NUCB1	-0.334974	4.79863	-0.387224	0.707077	0.997696	-0.375785
Ast	Norepinephrine	MIR99AHG	0.319123	10.6256	0.386725	0.707466	0.997696	0.375261
Ast	Norepinephrine	PDLIM5	0.357742	7.64195	0.386643	0.707571	0.997696	0.375121
Ast	Norepinephrine	CDH18	-1.14131	5.20506	-0.387117	0.707616	0.997696	-0.37506
Ast	Norepinephrine	AL392086.3	-0.274671	7.97482	-0.386484	0.707762	0.997696	-0.374863
Ast	Norepinephrine	AK3	-0.208466	7.05211	-0.385739	0.707772	0.997696	-0.374851
Ast	Norepinephrine	PRELID3A	0.331192	5.01158	0.38631	0.707895	0.997696	0.374685
Ast	Norepinephrine	HSPA5	-0.830947	4.69921	-0.385516	0.707929	0.997696	-0.374639
Ast	Norepinephrine	MEG3	-1.79681	6.50194	-0.385481	0.707954	0.997696	-0.374605
Ast	Norepinephrine	ZBTB46	0.412606	5.80168	0.385052	0.708314	0.997696	0.374121
Ast	Norepinephrine	PDE4DIP	0.451213	8.08815	0.384912	0.708362	0.997696	0.374056
Ast	Norepinephrine	LRRC49	0.276487	6.5804	0.384685	0.708525	0.997696	0.373837
Ast	Norepinephrine	UBE3B	0.323453	5.63938	0.384678	0.70853	0.997696	0.373831
Ast	Norepinephrine	RER1	0.321428	4.37278	0.384558	0.708617	0.997696	0.373715
Ast	Norepinephrine	TMEM150C	0.255525	6.00839	0.386321	0.708675	0.997696	0.373636
Ast	Norepinephrine	FPGT	-0.33886	5.55599	-0.384276	0.708819	0.997696	-0.373443
Ast	Norepinephrine	RAB11A	0.5417	4.89277	0.384533	0.708837	0.997696	0.373419
Ast	Norepinephrine	DCAKD	-0.248082	6.92245	-0.384234	0.708958	0.997696	-0.373256
Ast	Norepinephrine	SNAP25	1.14037	5.87479	0.383931	0.709067	0.997696	0.37311
Ast	Norepinephrine	GTF2IRD1	0.30935	7.87975	0.384425	0.709185	0.997696	0.372951
Ast	Norepinephrine	IGFN1	0.482911	5.94331	0.383276	0.709537	0.997696	0.372478
Ast	Norepinephrine	VTA1	0.552462	4.77002	0.383917	0.709556	0.997696	0.372452
Ast	Norepinephrine	MCC	0.66642	8.25314	0.383853	0.709796	0.997696	0.37213
Ast	Norepinephrine	TNS3	-0.478689	7.99775	-0.383849	0.709826	0.997696	-0.37209
Ast	Norepinephrine	EMX2OS	0.388313	7.40319	0.383166	0.710041	0.997696	0.371801
Ast	Norepinephrine	XPO7	0.250975	5.83139	0.382551	0.710058	0.997696	0.371779
Ast	Norepinephrine	RNF213-AS1	-0.422984	5.90891	-0.383303	0.710122	0.997696	-0.371692
Ast	Norepinephrine	ZNF623	-0.45753	4.20001	-0.382464	0.710123	0.997696	-0.371691
Ast	Norepinephrine	TRAPPC8	0.327897	5.97918	0.382986	0.710211	0.997696	0.371572
Ast	Norepinephrine	PLIN2	0.341748	4.84707	0.3837	0.71022	0.997696	0.371561
Ast	Norepinephrine	DDHD1	-0.25961	6.66636	-0.382269	0.71026	0.997696	-0.371506
Ast	Norepinephrine	GART	-0.247237	4.93779	-0.382055	0.710414	0.997696	-0.3713
Ast	Norepinephrine	ARFGEF2	0.234104	6.65142	0.382515	0.710491	0.997696	0.371196
Ast	Norepinephrine	CDS2	-0.236825	6.03937	-0.382545	0.710567	0.997696	-0.371094
Ast	Norepinephrine	CDK7	0.415084	4.57336	0.381645	0.71077	0.997696	0.370822
Ast	Norepinephrine	C8orf37-AS1	0.336357	6.21457	0.382449	0.710861	0.997696	0.370701
Ast	Norepinephrine	NSD3	0.195738	7.6367	0.381668	0.711178	0.997696	0.370275
Ast	Norepinephrine	TARS2	0.316996	4.91532	0.380889	0.711252	0.997696	0.370175
Ast	Norepinephrine	LDHB	0.392314	6.15472	0.380479	0.711547	0.997696	0.36978
Ast	Norepinephrine	CAB39L	-0.334703	6.26165	-0.380431	0.711582	0.997696	-0.369733
Ast	Norepinephrine	GNL3L	0.279986	4.91715	0.38045	0.711616	0.997696	0.369687
Ast	Norepinephrine	ACTN2	-0.572039	5.06287	-0.380374	0.711622	0.997696	-0.369678
Ast	Norepinephrine	GPR137B	-0.160317	5.75841	-0.380487	0.711872	0.997696	-0.369343
Ast	Norepinephrine	GAK	0.452614	6.56494	0.380727	0.711925	0.997696	0.369272
Ast	Norepinephrine	DZANK1	0.489258	4.5826	0.380883	0.711927	0.997696	0.369269
Ast	Norepinephrine	EXOC2	-0.243227	6.3078	-0.379901	0.711963	0.997696	-0.369222
Ast	Norepinephrine	IQSEC2	-0.360027	5.16579	-0.379216	0.712455	0.997696	-0.36856
Ast	Norepinephrine	METRN	0.415153	6.07592	0.379253	0.712467	0.997696	0.368544
Ast	Norepinephrine	UFL1-AS1	-0.272849	7.41753	-0.379041	0.712596	0.997696	-0.368372
Ast	Norepinephrine	MIB2	-0.465105	5.04737	-0.379002	0.71261	0.997696	-0.368354
Ast	Norepinephrine	WDR19	-0.246662	5.56711	-0.380246	0.712637	0.997696	-0.368316
Ast	Norepinephrine	HNRNPUL1	0.326168	5.45647	0.378842	0.712724	0.997696	0.368199
Ast	Norepinephrine	NDUFA13	0.429989	4.69308	0.378825	0.712737	0.997696	0.368183
Ast	Norepinephrine	FAM171A1	0.209268	8.78166	0.379074	0.712848	0.997696	0.368033
Ast	Norepinephrine	SZT2	0.203306	6.1548	0.378509	0.712964	0.997696	0.367878
Ast	Norepinephrine	ANKUB1	-0.332755	4.31726	-0.378738	0.713001	0.997696	-0.367829
Ast	Norepinephrine	PHF12	-0.235127	6.06928	-0.378896	0.713101	0.997696	-0.367695
Ast	Norepinephrine	CEP97	-0.286386	5.25531	-0.37946	0.713107	0.997696	-0.367686
Ast	Norepinephrine	RASGRF1	-0.512793	5.3313	-0.378219	0.713173	0.997696	-0.367598
Ast	Norepinephrine	SDC3	-0.308712	5.97478	-0.37885	0.713262	0.997696	-0.367479
Ast	Norepinephrine	LIG4	-0.273165	4.64382	-0.377664	0.713573	0.997696	-0.367062
Ast	Norepinephrine	AC010618.3	-0.347061	4.45901	-0.378091	0.71367	0.997696	-0.366932
Ast	Norepinephrine	UBE2E2	0.35336	7.86458	0.377187	0.713916	0.997696	0.366602
Ast	Norepinephrine	ZC3HC1	-0.288711	4.69441	-0.376919	0.714109	0.997696	-0.366343
Ast	Norepinephrine	AC006115.2	0.358716	5.63904	0.378018	0.714219	0.997696	0.366196
Ast	Norepinephrine	ACAP3	-0.523868	6.05588	-0.377337	0.714296	0.997696	-0.366093
Ast	Norepinephrine	ERLIN2	0.184701	4.97712	0.376135	0.714673	0.997696	0.365587
Ast	Norepinephrine	FYTTD1	-0.353858	4.71162	-0.376865	0.7147	0.997696	-0.365551
Ast	Norepinephrine	PIAS4	0.313216	5.31338	0.376705	0.714914	0.997696	0.365264
Ast	Norepinephrine	SAP130	0.334625	6.02043	0.376219	0.714968	0.997696	0.365191
Ast	Norepinephrine	DNM3	-0.368502	9.18891	-0.375687	0.714996	0.997696	-0.365155
Ast	Norepinephrine	SORCS1	-1.12455	4.85084	-0.376464	0.715296	0.997696	-0.364753
Ast	Norepinephrine	MIER1	0.413406	5.63962	0.374876	0.71558	0.997696	0.364372
Ast	Norepinephrine	HDAC8	0.252015	7.75775	0.374833	0.715741	0.997696	0.364156
Ast	Norepinephrine	METTL6	-0.195714	5.73186	-0.374555	0.715812	0.997696	-0.364062
Ast	Norepinephrine	AL513166.1	0.507971	6.86849	0.374628	0.715883	0.997696	0.363967
Ast	Norepinephrine	LIMCH1	-0.202497	8.68852	-0.374653	0.715906	0.997696	-0.363935
Ast	Norepinephrine	SPATA13	-0.317574	7.1701	-0.374412	0.715915	0.997696	-0.363924
Ast	Norepinephrine	TFDP2	0.165166	7.14472	0.374191	0.716074	0.997696	0.363711
Ast	Norepinephrine	URI1	-0.180352	6.34365	-0.374331	0.716334	0.997696	-0.363363
Ast	Norepinephrine	OGA	-0.172321	7.74214	-0.373877	0.716392	0.997696	-0.363284
Ast	Norepinephrine	BRWD3	0.208389	5.96912	0.373718	0.716416	0.997696	0.363253
Ast	Norepinephrine	CREB3L2	-0.336292	5.37768	-0.374919	0.716503	0.997696	-0.363137
Ast	Norepinephrine	DNAH9	-0.440925	4.47077	-0.374274	0.716589	0.997696	-0.363021
Ast	Norepinephrine	AP000282.1	0.498423	5.60966	0.373312	0.71673	0.997696	0.362833
Ast	Norepinephrine	HPSE2	0.499608	10.0375	0.374151	0.716817	0.997696	0.362717
Ast	Norepinephrine	RBL2	-0.209948	6.46829	-0.373012	0.716925	0.997696	-0.362572
Ast	Norepinephrine	ERCC2	0.449675	4.74983	0.372959	0.716963	0.997696	0.362521
Ast	Norepinephrine	ITPKB	-0.193798	8.81824	-0.37372	0.717152	0.997696	-0.362268
Ast	Norepinephrine	SMARCD1	0.927911	4.1562	0.372744	0.717164	0.997696	0.362251
Ast	Norepinephrine	STK32C	-0.371651	5.684	-0.373307	0.717178	0.997696	-0.362233
Ast	Norepinephrine	KCTD15	0.331811	6.08144	0.373264	0.717289	0.997696	0.362085
Ast	Norepinephrine	ZNF891	-0.332315	4.54345	-0.372039	0.717626	0.997696	-0.361633
Ast	Norepinephrine	AP2M1	-0.635826	4.27081	-0.371995	0.717658	0.997696	-0.36159
Ast	Norepinephrine	PLEKHA1	-0.436516	5.65688	-0.37277	0.717733	0.997696	-0.36149
Ast	Norepinephrine	FXN	0.310114	4.77923	0.372514	0.717771	0.997696	0.36144
Ast	Norepinephrine	NBPF19	0.677232	6.2528	0.371885	0.717807	0.997696	0.361392
Ast	Norepinephrine	GTF2I	-0.15675	8.283	-0.371736	0.717845	0.997696	-0.36134
Ast	Norepinephrine	PCED1B	0.486542	5.34957	0.384288	0.717948	0.997696	0.361203
Ast	Norepinephrine	AGO3	0.182917	7.50922	0.371717	0.718022	0.997696	0.361103
Ast	Norepinephrine	TBC1D1	0.648687	6.50241	0.371446	0.718062	0.997696	0.36105
Ast	Norepinephrine	KBTBD2	0.319153	4.64177	0.372339	0.718118	0.997696	0.360975
Ast	Norepinephrine	REPS2	-0.699399	5.02907	-0.372332	0.718119	0.997696	-0.360973
Ast	Norepinephrine	HOOK3	-0.123353	7.45708	-0.372174	0.718158	0.997696	-0.360922
Ast	Norepinephrine	ZW10	-0.310021	4.35448	-0.37246	0.718255	0.997696	-0.360792
Ast	Norepinephrine	PMF1	-0.287461	4.81098	-0.371955	0.718369	0.997696	-0.360639
Ast	Norepinephrine	TTC8	-0.387671	5.32988	-0.370896	0.718451	0.997696	-0.360529
Ast	Norepinephrine	ATP2A2	0.248953	6.84006	0.370371	0.718851	0.997696	0.359994
Ast	Norepinephrine	ZNF529-AS1	-0.405996	4.68681	-0.370919	0.718888	0.997696	-0.359946
Ast	Norepinephrine	SLC25A17	0.479423	5.27414	0.37094	0.719009	0.997696	0.359784
Ast	Norepinephrine	DMXL2	0.411663	7.02422	0.369944	0.719138	0.997696	0.359611
Ast	Norepinephrine	GOLPH3	-0.302494	5.3402	-0.369895	0.719208	0.997696	-0.359518
Ast	Norepinephrine	PKD1	0.341562	6.95067	0.369657	0.719364	0.997696	0.359309
Ast	Norepinephrine	ZC3H12C	0.353913	7.24075	0.370047	0.719492	0.997696	0.359138
Ast	Norepinephrine	LGALS3	0.360628	5.22236	0.3692	0.719676	0.997696	0.358891
Ast	Norepinephrine	COLQ	0.25249	5.47201	0.369114	0.719738	0.997696	0.358808
Ast	Norepinephrine	DHX57	0.390892	5.77717	0.370025	0.719753	0.997696	0.358789
Ast	Norepinephrine	STRIP2	0.362319	5.35111	0.370124	0.719773	0.997696	0.358762
Ast	Norepinephrine	SCFD2	-0.25806	6.89137	-0.368351	0.72029	0.997696	-0.358072
Ast	Norepinephrine	BLMH	-0.261805	4.52609	-0.368429	0.72032	0.997696	-0.358031
Ast	Norepinephrine	PRKAG1	-0.314131	5.1325	-0.368522	0.720322	0.997696	-0.358028
Ast	Norepinephrine	FAH	0.305563	4.36031	0.368249	0.720363	0.997696	0.357973
Ast	Norepinephrine	DLST	-0.335958	4.42923	-0.368435	0.720364	0.997696	-0.357972
Ast	Norepinephrine	GNPAT	0.268502	4.94282	0.368724	0.720417	0.997696	0.357902
Ast	Norepinephrine	LYST	-0.168472	6.97548	-0.368021	0.720895	0.997696	-0.357263
Ast	Norepinephrine	ZNF549	0.356735	4.28669	0.36911	0.721038	0.997696	0.357072
Ast	Norepinephrine	PDCD6IP	-0.126087	6.85895	-0.367829	0.721247	0.997696	-0.356792
Ast	Norepinephrine	APMAP	0.299777	5.22481	0.367004	0.721263	0.997696	0.356771
Ast	Norepinephrine	AP1G1	-0.22165	6.45322	-0.367534	0.721278	0.997696	-0.356752
Ast	Norepinephrine	DNAJC27	-0.236849	4.72516	-0.366736	0.721612	0.997696	-0.356305
Ast	Norepinephrine	ITPRID2	0.343072	6.06712	0.365712	0.722198	0.997696	0.355523
Ast	Norepinephrine	NDUFV1	0.365034	5.72102	0.365597	0.722281	0.997696	0.355412
Ast	Norepinephrine	AC231533.1	-0.291504	4.5218	-0.366403	0.722403	0.997696	-0.355249
Ast	Norepinephrine	CPQ	0.204271	8.30113	0.367364	0.722565	0.997696	0.355032
Ast	Norepinephrine	TERF1	0.236182	5.68182	0.365031	0.72269	0.997696	0.354866
Ast	Norepinephrine	EMSY	-0.185057	6.27401	-0.36493	0.722764	0.997696	-0.354768
Ast	Norepinephrine	SGO2	-0.346271	4.20064	-0.365675	0.723005	0.997696	-0.354445
Ast	Norepinephrine	NPDC1	0.364634	6.21071	0.365698	0.723071	0.997696	0.354358
Ast	Norepinephrine	CEBPZOS	0.380696	4.99337	0.364873	0.723098	0.997696	0.354321
Ast	Norepinephrine	COP1	0.138476	7.40414	0.364528	0.723155	0.997696	0.354245
Ast	Norepinephrine	PIR	0.362653	6.19088	0.364225	0.723273	0.997696	0.354088
Ast	Norepinephrine	GCC2	0.203492	6.18893	0.364182	0.72331	0.997696	0.354039
Ast	Norepinephrine	PRPF4B	-0.239185	6.45537	-0.364365	0.723384	0.997696	-0.35394
Ast	Norepinephrine	ERO1B	0.299762	4.77318	0.364091	0.72343	0.997696	0.353878
Ast	Norepinephrine	EPAS1	-0.38948	5.15121	-0.363817	0.723569	0.997696	-0.353694
Ast	Norepinephrine	UBP1	0.291207	5.6495	0.363614	0.723716	0.997696	0.353497
Ast	Norepinephrine	CDK14	-0.328662	7.51406	-0.363389	0.723879	0.997696	-0.35328
Ast	Norepinephrine	NAT8L	-0.377237	6.99129	-0.363153	0.724049	0.997696	-0.353052
Ast	Norepinephrine	ZNF347	0.263937	5.02669	0.363007	0.724155	0.997696	0.352911
Ast	Norepinephrine	SEC11C	0.323872	4.8822	0.362332	0.724644	0.997696	0.352259
Ast	Norepinephrine	MRPS31	-0.304124	5.39447	-0.362284	0.724679	0.997696	-0.352213
Ast	Norepinephrine	AC079781.5	0.360936	7.03357	0.362236	0.724714	0.997696	0.352166
Ast	Norepinephrine	ADCK1	0.458981	4.80501	0.362921	0.724825	0.997696	0.352017
Ast	Norepinephrine	PAFAH1B2	0.198452	5.29999	0.362584	0.724833	0.997696	0.352006
Ast	Norepinephrine	BTF3L4	-0.308293	5.39757	-0.362209	0.724857	0.997696	-0.351975
Ast	Norepinephrine	MYOM1	0.222406	6.44788	0.362303	0.72524	0.997696	0.351464
Ast	Norepinephrine	GNPTAB	-0.264815	5.73494	-0.361093	0.725542	0.997696	-0.351062
Ast	Norepinephrine	GINM1	0.287427	5.59516	0.361185	0.725583	0.997696	0.351007
Ast	Norepinephrine	PSMG2	0.321497	6.14098	0.361714	0.725641	0.997696	0.350929
Ast	Norepinephrine	TSC2	-0.377081	6.59732	-0.360828	0.725734	0.997696	-0.350806
Ast	Norepinephrine	OPA3	0.298623	5.3892	0.361764	0.725734	0.997696	0.350806
Ast	Norepinephrine	CRELD1	0.365552	5.16303	0.360777	0.725771	0.997696	0.350757
Ast	Norepinephrine	PRPF40A	-0.218218	6.06246	-0.360616	0.725888	0.997696	-0.350601
Ast	Norepinephrine	APBA1	0.319216	6.7274	0.360541	0.725942	0.997696	0.350529
Ast	Norepinephrine	ANKRD16	0.278864	5.01924	0.360409	0.726037	0.997696	0.350402
Ast	Norepinephrine	GNS	-0.324106	4.69936	-0.360202	0.726188	0.997696	-0.350201
Ast	Norepinephrine	AL049828.1	0.259658	7.44124	0.359873	0.726426	0.997696	0.349883
Ast	Norepinephrine	SEC24A	0.357452	5.17258	0.359976	0.726479	0.997696	0.349813
Ast	Norepinephrine	MYSM1	-0.280866	6.26106	-0.359671	0.72658	0.997696	-0.349679
Ast	Norepinephrine	TPPP	-0.535118	4.77297	-0.360103	0.726677	0.997696	-0.349549
Ast	Norepinephrine	ABRAXAS2	0.222361	4.29699	0.359222	0.726898	0.997696	0.349254
Ast	Norepinephrine	AMBRA1	-0.228333	6.94669	-0.359196	0.726918	0.997696	-0.349228
Ast	Norepinephrine	KIDINS220	-0.201686	7.9177	-0.359869	0.727023	0.997696	-0.349088
Ast	Norepinephrine	ZNF566	-0.248102	5.18074	-0.358597	0.727352	0.997696	-0.34865
Ast	Norepinephrine	BAHD1	0.300682	4.39355	0.358587	0.727359	0.997696	0.348641
Ast	Norepinephrine	HSF1	-0.317157	4.95267	-0.35848	0.727436	0.997696	-0.348538
Ast	Norepinephrine	TRPM3	-0.372418	9.94573	-0.359468	0.727445	0.997696	-0.348526
Ast	Norepinephrine	EXT1	0.304513	7.62045	0.357955	0.727817	0.997696	0.34803
Ast	Norepinephrine	GANC	-0.21552	6.28645	-0.35781	0.727922	0.997696	-0.347891
Ast	Norepinephrine	ZMPSTE24	0.307546	4.59367	0.357682	0.728024	0.997696	0.347755
Ast	Norepinephrine	AXIN1	0.412682	4.56888	0.358125	0.728089	0.997696	0.347669
Ast	Norepinephrine	SETD1B	-0.26787	4.35469	-0.357516	0.728136	0.997696	-0.347606
Ast	Norepinephrine	HIF1AN	-0.21811	4.6446	-0.357827	0.728399	0.997696	-0.347256
Ast	Norepinephrine	WDR60	0.30043	7.76081	0.35754	0.728496	0.997696	0.347127
Ast	Norepinephrine	FBH1	-0.213738	5.74653	-0.356939	0.728555	0.997696	-0.347048
Ast	Norepinephrine	PTPRF	0.330962	6.62094	0.356944	0.728556	0.997696	0.347047
Ast	Norepinephrine	ZNF362	0.235511	5.15459	0.356647	0.72883	0.997696	0.346682
Ast	Norepinephrine	DAB2IP	-0.40247	6.42719	-0.356272	0.729039	0.997696	-0.346404
Ast	Norepinephrine	WDR59	0.188523	7.40742	0.356237	0.729459	0.997696	0.345846
Ast	Norepinephrine	VPS53	-0.208273	7.73598	-0.35628	0.729496	0.997696	-0.345796
Ast	Norepinephrine	WDR70	-0.130514	7.55926	-0.35606	0.729612	0.997696	-0.345642
Ast	Norepinephrine	SYAP1	-0.480405	4.36342	-0.355478	0.729616	0.997696	-0.345637
Ast	Norepinephrine	LINC00342	0.254367	8.00272	0.356026	0.729986	0.997696	0.345144
Ast	Norepinephrine	RSPO4	-0.293992	4.98972	-0.354916	0.730268	0.997696	-0.344768
Ast	Norepinephrine	MPZL1	0.427751	4.9641	0.355942	0.73034	0.997696	0.344674
Ast	Norepinephrine	CUX1	0.178438	8.37311	0.354583	0.73039	0.997696	0.344607
Ast	Norepinephrine	TXNRD2	-0.380248	4.84038	-0.354367	0.730422	0.997696	-0.344564
Ast	Norepinephrine	FCHSD2	-0.224448	7.71962	-0.354236	0.730517	0.997696	-0.344437
Ast	Norepinephrine	RIPOR1	-0.351892	4.89765	-0.355094	0.730628	0.997696	-0.344291
Ast	Norepinephrine	PPP5D1	-0.285578	4.30863	-0.354863	0.730649	0.997696	-0.344262
Ast	Norepinephrine	SLC4A5	0.443917	5.27225	0.353841	0.730869	0.997696	0.34397
Ast	Norepinephrine	RAP1A	0.330501	5.91683	0.3539	0.731184	0.997696	0.343551
Ast	Norepinephrine	TMCO3	0.303287	5.62255	0.353702	0.731442	0.997696	0.343208
Ast	Norepinephrine	ZNF160	-0.184177	6.03346	-0.353678	0.731717	0.997696	-0.342842
Ast	Norepinephrine	MAP3K5	0.233641	8.96456	0.353276	0.731816	0.997696	0.342711
Ast	Norepinephrine	LDLR	-0.324213	6.0619	-0.35226	0.732086	0.997696	-0.342352
Ast	Norepinephrine	GABRB1	-0.379465	10.082	-0.352649	0.732159	0.997696	-0.342255
Ast	Norepinephrine	TMX3	0.227547	5.54213	0.351651	0.732397	0.997696	0.341939
Ast	Norepinephrine	DTNB	-0.205299	7.32739	-0.351836	0.732562	0.997696	-0.341719
Ast	Norepinephrine	MICU2	-0.179703	6.64461	-0.351347	0.732618	0.997696	-0.341645
Ast	Norepinephrine	NME3	0.432902	4.91947	0.351331	0.73263	0.997696	0.341629
Ast	Norepinephrine	RHBDL3	0.672861	6.59903	0.352032	0.732778	0.997696	0.341432
Ast	Norepinephrine	PPP2R5D	-0.246489	4.29247	-0.351858	0.732888	0.997696	-0.341287
Ast	Norepinephrine	STK17B	0.48598	5.4244	0.351	0.733274	0.997696	0.340774
Ast	Norepinephrine	SNX2	-0.298633	5.25672	-0.350185	0.733464	0.997696	-0.340522
Ast	Norepinephrine	MOV10	-0.181329	5.54168	-0.350881	0.733577	0.997696	-0.340371
Ast	Norepinephrine	LINC01184	0.167062	7.12781	0.349953	0.733633	0.997696	0.340297
Ast	Norepinephrine	COL28A1	0.288921	5.79922	0.351334	0.733754	0.997696	0.340136
Ast	Norepinephrine	WDFY3-AS2	0.296986	5.01877	0.349349	0.734072	0.997696	0.339714
Ast	Norepinephrine	SLC30A5	-0.250637	5.23067	-0.349356	0.734133	0.997696	-0.339632
Ast	Norepinephrine	KATNBL1	0.229115	7.00109	0.349429	0.734227	0.997696	0.339508
Ast	Norepinephrine	C16orf46	0.306463	5.04491	0.349525	0.734435	0.997696	0.339232
Ast	Norepinephrine	SEC16A	0.252535	5.69033	0.348622	0.734601	0.997696	0.339011
Ast	Norepinephrine	NTRK3	0.367325	9.10191	0.349047	0.734704	0.997696	0.338875
Ast	Norepinephrine	TAF1C	0.425319	5.15967	0.348639	0.73481	0.997696	0.338734
Ast	Norepinephrine	FOCAD	0.339804	6.87649	0.348113	0.734972	0.997696	0.338519
Ast	Norepinephrine	USP47	-0.103731	7.62625	-0.348505	0.735093	0.997696	-0.338358
Ast	Norepinephrine	C12orf49	-0.343662	4.70447	-0.347775	0.735218	0.997696	-0.338192
Ast	Norepinephrine	AC234582.1	0.400837	5.96	0.347506	0.735414	0.997696	0.337932
Ast	Norepinephrine	EMC2	0.222484	6.37639	0.347245	0.735604	0.997696	0.33768
Ast	Norepinephrine	SPON1	0.330672	8.70602	0.348005	0.735737	0.997696	0.337504
Ast	Norepinephrine	SLC13A5	0.643135	6.19524	0.347807	0.735827	0.997696	0.337385
Ast	Norepinephrine	TARS	0.265248	4.37548	0.34683	0.735907	0.997696	0.337279
Ast	Norepinephrine	PPP6C	0.253504	5.77485	0.347003	0.736037	0.997696	0.337106
Ast	Norepinephrine	KDM7A	0.242098	4.95298	0.347098	0.736125	0.997696	0.33699
Ast	Norepinephrine	TARBP1	-0.377065	6.57403	-0.346527	0.736128	0.997696	-0.336986
Ast	Norepinephrine	CFAP44	-0.177167	5.89849	-0.346251	0.736329	0.997696	-0.336719
Ast	Norepinephrine	SP3	0.204682	5.83047	0.346247	0.736332	0.997696	0.336715
Ast	Norepinephrine	ZNF266	0.212634	4.69647	0.346788	0.736344	0.997696	0.336699
Ast	Norepinephrine	TIMMDC1	0.298414	4.96169	0.346178	0.736382	0.997696	0.336649
Ast	Norepinephrine	TMEM132B	0.332468	8.7727	0.345731	0.736708	0.997696	0.336216
Ast	Norepinephrine	RABGAP1L	-0.227046	7.77559	-0.345704	0.736728	0.997696	-0.33619
Ast	Norepinephrine	ALDH7A1	-0.214617	7.43116	-0.344786	0.737397	0.997696	-0.335302
Ast	Norepinephrine	CHCHD6	-0.45717	5.20467	-0.344409	0.737672	0.997696	-0.334938
Ast	Norepinephrine	SUFU	0.30924	6.27775	0.344924	0.737835	0.997696	0.334721
Ast	Norepinephrine	ENTPD3-AS1	0.176676	6.58628	0.347216	0.738179	0.997696	0.334266
Ast	Norepinephrine	CAAP1	0.271345	5.51823	0.343441	0.738378	0.997696	0.334002
Ast	Norepinephrine	BMT2	-0.437194	5.39934	-0.343426	0.738388	0.997696	-0.333988
Ast	Norepinephrine	PLRG1	-0.394677	4.86952	-0.343254	0.738514	0.997696	-0.333821
Ast	Norepinephrine	NME7	0.233175	6.39805	0.343237	0.738527	0.997696	0.333805
Ast	Norepinephrine	ZSCAN26	-0.20979	4.77986	-0.343084	0.738646	0.997696	-0.333647
Ast	Norepinephrine	PADI2	0.284779	6.75363	0.343111	0.738694	0.997696	0.333584
Ast	Norepinephrine	RO60	0.421895	5.28027	0.342673	0.738985	0.997696	0.333198
Ast	Norepinephrine	ATP6AP2	0.338367	4.42153	0.342358	0.739168	0.997696	0.332955
Ast	Norepinephrine	MAD1L1	-0.280091	6.35811	-0.342182	0.739297	0.997696	-0.332785
Ast	Norepinephrine	OFD1	0.402871	6.07678	0.341782	0.739589	0.997696	0.332398
Ast	Norepinephrine	CHKB-DT	0.263722	4.6917	0.342269	0.739927	0.997696	0.33195
Ast	Norepinephrine	RXRA	0.291357	7.22625	0.341329	0.739953	0.997696	0.331916
Ast	Norepinephrine	TMEM50B	0.268042	5.65191	0.342563	0.740022	0.997696	0.331825
Ast	Norepinephrine	PLCH1	0.269789	6.88708	0.341692	0.740188	0.997696	0.331604
Ast	Norepinephrine	AC026471.4	-0.323041	4.36619	-0.340743	0.740347	0.997696	-0.331393
Ast	Norepinephrine	EMC3	0.296413	5.27964	0.341574	0.740383	0.997696	0.331346
Ast	Norepinephrine	NDUFV2	-0.333836	4.32575	-0.340597	0.740454	0.997696	-0.331252
Ast	Norepinephrine	PRKCI	0.389395	5.3605	0.340471	0.740546	0.997696	0.331131
Ast	Norepinephrine	SKA2	0.283399	5.4814	0.340489	0.740601	0.997696	0.331058
Ast	Norepinephrine	C2CD5	-0.400155	5.81204	-0.340276	0.740688	0.997696	-0.330942
Ast	Norepinephrine	GOLGA4	0.173321	8.28621	0.340204	0.740741	0.997696	0.330872
Ast	Norepinephrine	FAM167A	0.515214	6.03401	0.340071	0.740843	0.997696	0.330737
Ast	Norepinephrine	AF117829.1	-0.249886	8.062	-0.340562	0.740997	0.997696	-0.330533
Ast	Norepinephrine	ACER3	-0.292534	6.65329	-0.340674	0.74104	0.997696	-0.330477
Ast	Norepinephrine	PLPP3	-0.232779	8.65704	-0.340999	0.741185	0.997696	-0.330284
Ast	Norepinephrine	RUBCN	0.139674	5.97524	0.339559	0.741212	0.997696	0.330248
Ast	Norepinephrine	E4F1	-0.429186	4.67225	-0.339294	0.741406	0.997696	-0.329992
Ast	Norepinephrine	RSRC2	0.183147	6.36156	0.339222	0.741459	0.997696	0.329922
Ast	Norepinephrine	CREBBP	-0.163869	7.6332	-0.339742	0.741728	0.997696	-0.329565
Ast	Norepinephrine	FXYD7	0.301558	4.3633	0.338785	0.741778	0.997696	0.3295
Ast	Norepinephrine	N4BP2L2	0.241726	8.43107	0.338833	0.741879	0.997696	0.329366
Ast	Norepinephrine	ERI2	-0.295826	5.06248	-0.338528	0.741966	0.997696	-0.329251
Ast	Norepinephrine	WTAP	0.179643	5.6251	0.338774	0.742103	0.997696	0.32907
Ast	Norepinephrine	PRR14L	-0.219042	6.68233	-0.33816	0.742234	0.997696	-0.328896
Ast	Norepinephrine	AMER2	-0.302869	7.46777	-0.338612	0.742267	0.997696	-0.328853
Ast	Norepinephrine	SNRNP200	-0.329361	5.57204	-0.338804	0.742296	0.997696	-0.328814
Ast	Norepinephrine	PRMT7	-0.243983	5.80606	-0.337595	0.742648	0.997696	-0.328349
Ast	Norepinephrine	THUMPD1	0.389527	4.70217	0.337518	0.742705	0.997696	0.328274
Ast	Norepinephrine	QPRT	0.298731	4.23978	0.336915	0.743217	0.997696	0.327596
Ast	Norepinephrine	EFCAB6	-0.234168	6.06165	-0.337593	0.743341	0.997696	-0.327432
Ast	Norepinephrine	BMP2K	0.346158	8.37673	0.336557	0.743407	0.997696	0.327345
Ast	Norepinephrine	AC099792.1	0.270791	8.0041	0.337297	0.74355	0.997696	0.327155
Ast	Norepinephrine	PEX2	0.275843	4.79785	0.336759	0.743686	0.997696	0.326976
Ast	Norepinephrine	STX18	0.280613	6.30938	0.335979	0.74383	0.997696	0.326786
Ast	Norepinephrine	CACNA1C	-0.486411	7.70255	-0.335828	0.74394	0.997696	-0.32664
Ast	Norepinephrine	KPNA5	-0.332873	5.98957	-0.335778	0.743977	0.997696	-0.326591
Ast	Norepinephrine	ZNF44	-0.22644	6.43449	-0.335678	0.744051	0.997696	-0.326493
Ast	Norepinephrine	LINC01551	-0.420925	5.45205	-0.335352	0.744288	0.997696	-0.32618
Ast	Norepinephrine	VCL	-0.154878	6.03356	-0.338386	0.744412	0.997696	-0.326016
Ast	Norepinephrine	C2orf68	-0.233856	4.16108	-0.335016	0.744534	0.997696	-0.325855
Ast	Norepinephrine	LINC01422	-0.350921	5.55034	-0.33497	0.744638	0.997696	-0.325718
Ast	Norepinephrine	TCAIM	0.254899	5.91911	0.334787	0.744702	0.997696	0.325633
Ast	Norepinephrine	BX470102.2	0.313682	4.09883	0.334456	0.745	0.997696	0.325239
Ast	Norepinephrine	ESCO1	0.184364	5.48794	0.33424	0.745102	0.997696	0.325104
Ast	Norepinephrine	FIRRE	0.250507	6.38588	0.339994	0.745152	0.997696	0.325038
Ast	Norepinephrine	RAI1	0.330876	6.51167	0.333813	0.745415	0.997696	0.32469
Ast	Norepinephrine	PHTF1	0.31625	5.24933	0.33377	0.745447	0.997696	0.324649
Ast	Norepinephrine	FAM227A	-0.203357	5.13728	-0.335469	0.745456	0.997696	-0.324637
Ast	Norepinephrine	NAGLU	-0.239301	5.01373	-0.333705	0.745494	0.997696	-0.324587
Ast	Norepinephrine	PRODH	-0.481192	6.14766	-0.333686	0.745508	0.997696	-0.324568
Ast	Norepinephrine	KMT2B	0.391448	5.46368	0.333658	0.745528	0.997696	0.324541
Ast	Norepinephrine	TTC28	0.213472	8.88588	0.333646	0.745538	0.997696	0.324529
Ast	Norepinephrine	ATL1	-0.442094	5.55974	-0.334232	0.745654	0.997696	-0.324376
Ast	Norepinephrine	SERINC1	0.552208	5.12018	0.333408	0.745712	0.997696	0.324299
Ast	Norepinephrine	C1orf159	-0.257747	6.0747	-0.333299	0.745791	0.997696	-0.324194
Ast	Norepinephrine	URGCP	-0.174209	6.66424	-0.33358	0.745826	0.997696	-0.324148
Ast	Norepinephrine	C2CD3	-0.28256	5.42061	-0.332787	0.746167	0.997696	-0.323698
Ast	Norepinephrine	AC003991.1	0.535046	4.85064	0.333019	0.746481	0.997696	0.323282
Ast	Norepinephrine	LIPE-AS1	0.432634	6.89388	0.332729	0.746625	0.997696	0.323093
Ast	Norepinephrine	TMEM220	-0.325449	5.28127	-0.332686	0.746704	0.997696	-0.322989
Ast	Norepinephrine	RAPGEF2	-0.315258	7.23792	-0.332025	0.746724	0.997696	-0.322961
Ast	Norepinephrine	DHRS3	0.226134	5.96665	0.332675	0.74683	0.997696	0.322822
Ast	Norepinephrine	NCAM1	-0.198398	9.98213	-0.33192	0.747009	0.997696	-0.322585
Ast	Norepinephrine	TRAPPC6B	0.330299	4.9293	0.331584	0.747048	0.997696	0.322534
Ast	Norepinephrine	FREM1	0.44351	4.58391	0.331531	0.747086	0.997696	0.322483
Ast	Norepinephrine	ZNF177	-0.28496	4.99579	-0.331453	0.747245	0.997696	-0.322274
Ast	Norepinephrine	MYH10	0.467622	6.08149	0.33118	0.747344	0.997696	0.322144
Ast	Norepinephrine	NECAB3	-0.189807	4.50877	-0.330033	0.748184	0.997696	-0.321034
Ast	Norepinephrine	TAF15	-0.208799	7.03313	-0.32986	0.748312	0.997696	-0.320866
Ast	Norepinephrine	NUP93	0.586012	4.82329	0.329496	0.748579	0.997696	0.320514
Ast	Norepinephrine	PLEKHO2	-0.615933	5.3033	-0.329889	0.74873	0.997696	-0.320314
Ast	Norepinephrine	CACNG7	-0.345438	5.42574	-0.328849	0.749053	0.997696	-0.319888
Ast	Norepinephrine	MAOA	0.332868	5.46982	0.328903	0.749559	0.997696	0.319221
Ast	Norepinephrine	PSMD2	0.482895	4.41047	0.328539	0.749564	0.997696	0.319214
Ast	Norepinephrine	PHACTR3	0.205911	9.55901	0.327985	0.749687	0.997696	0.319053
Ast	Norepinephrine	AC078881.1	0.302405	6.19525	0.328989	0.749707	0.997696	0.319025
Ast	Norepinephrine	BEX3	0.371407	4.76874	0.32795	0.749712	0.997696	0.319019
Ast	Norepinephrine	SLC10A7	0.261942	5.78372	0.327696	0.749899	0.997696	0.318772
Ast	Norepinephrine	GABPB2	0.282813	7.12884	0.327685	0.74991	0.997696	0.318759
Ast	Norepinephrine	SCAMP2	0.290723	4.80218	0.327268	0.750247	0.997696	0.318314
Ast	Norepinephrine	AGAP5	0.253589	4.50704	0.327113	0.750327	0.997696	0.318209
Ast	Norepinephrine	RUFY1	-0.217282	6.82226	-0.327026	0.75039	0.997696	-0.318125
Ast	Norepinephrine	PSAT1	-0.241974	6.64646	-0.326983	0.750422	0.997696	-0.318082
Ast	Norepinephrine	DHDDS	0.273438	4.81706	0.327431	0.750651	0.997696	0.317781
Ast	Norepinephrine	CCAR1	0.189086	7.22566	0.326297	0.750926	0.997696	0.317419
Ast	Norepinephrine	TUG1	0.229947	6.58122	0.326065	0.751096	0.997696	0.317194
Ast	Norepinephrine	PC	0.18202	6.80972	0.325933	0.751204	0.997696	0.317053
Ast	Norepinephrine	THEM4	0.317452	5.17766	0.325477	0.751528	0.997696	0.316626
Ast	Norepinephrine	PRMT9	-0.247678	4.38934	-0.326045	0.751586	0.997696	-0.316548
Ast	Norepinephrine	IQCK	-0.177072	8.02227	-0.34512	0.751636	0.997696	-0.316483
Ast	Norepinephrine	AC109927.1	0.479608	4.75704	0.32533	0.751639	0.997696	0.316479
Ast	Norepinephrine	GINS3	0.36892	6.15924	0.325244	0.751699	0.997696	0.3164
Ast	Norepinephrine	NPAT	-0.323555	4.91674	-0.324898	0.751953	0.997696	-0.316065
Ast	Norepinephrine	CAST	0.196526	6.34463	0.324672	0.752119	0.997696	0.315847
Ast	Norepinephrine	ZNF250	0.267563	4.02583	0.324632	0.752148	0.997696	0.315808
Ast	Norepinephrine	YWHAG	0.265352	5.08913	0.324639	0.752153	0.997696	0.315802
Ast	Norepinephrine	HACE1	0.268921	5.53044	0.32455	0.752209	0.997696	0.315728
Ast	Norepinephrine	PRKAG2	0.291234	6.71696	0.324453	0.75228	0.997696	0.315634
Ast	Norepinephrine	NOTCH2NLC	0.598937	4.72279	0.324516	0.752377	0.997696	0.315506
Ast	Norepinephrine	FBXW11	-0.110863	6.87696	-0.324906	0.752596	0.997696	-0.315218
Ast	Norepinephrine	ZNHIT6	-0.258411	5.02806	-0.323863	0.752714	0.997696	-0.315063
Ast	Norepinephrine	SELENOF	0.337605	5.26135	0.324345	0.752719	0.997696	0.315056
Ast	Norepinephrine	PRRT2	0.378945	6.65207	0.323787	0.752769	0.997696	0.31499
Ast	Norepinephrine	TRIP4	-0.228693	5.92634	-0.323522	0.753023	0.997696	-0.314656
Ast	Norepinephrine	HMGCL	-0.242639	4.90696	-0.323963	0.753048	0.997696	-0.314623
Ast	Norepinephrine	AC098588.3	-0.504666	5.69243	-0.323389	0.753062	0.997696	-0.314604
Ast	Norepinephrine	ZNFX1	0.294406	5.21909	0.323253	0.753162	0.997696	0.314473
Ast	Norepinephrine	ZNF710-AS1	0.314136	4.16995	0.3232	0.753637	0.997696	0.313847
Ast	Norepinephrine	SLC25A42	-0.299574	5.50651	-0.32261	0.753734	0.997696	-0.31372
Ast	Norepinephrine	GALC	-0.162112	5.29642	-0.322231	0.754272	0.997696	-0.313011
Ast	Norepinephrine	PHF21A	0.255496	7.90581	0.32205	0.75443	0.997696	0.312803
Ast	Norepinephrine	SLC25A36	-0.180496	6.71188	-0.321494	0.754455	0.997696	-0.312771
Ast	Norepinephrine	DMD	0.330157	8.14713	0.322155	0.75451	0.997696	0.312698
Ast	Norepinephrine	EEF1AKMT1	0.301886	4.81642	0.320647	0.755078	0.997696	0.311951
Ast	Norepinephrine	NHSL1	0.309987	9.57708	0.320821	0.755448	0.997696	0.311464
Ast	Norepinephrine	SRSF5	-0.271433	7.64163	-0.320108	0.755543	0.997696	-0.311339
Ast	Norepinephrine	TM9SF3	0.124902	6.03069	0.320859	0.75559	0.997696	0.311277
Ast	Norepinephrine	MROH8	-0.296512	5.598	-0.319815	0.756222	0.997696	-0.310446
Ast	Norepinephrine	NUP155	-0.176433	4.78106	-0.318604	0.756602	0.997696	-0.309946
Ast	Norepinephrine	CAPRIN1	-0.183703	5.89313	-0.318112	0.756944	0.997696	-0.309496
Ast	Norepinephrine	SOCS7	-0.244033	5.25419	-0.317671	0.757268	0.997696	-0.30907
Ast	Norepinephrine	PMS1	-0.219356	5.53525	-0.317468	0.757418	0.997696	-0.308873
Ast	Norepinephrine	LITAF	-0.371483	4.60685	-0.318217	0.757432	0.997696	-0.308855
Ast	Norepinephrine	UNG	-0.274939	4.31202	-0.317016	0.757751	0.997696	-0.308436
Ast	Norepinephrine	TOP1	-0.19233	6.18045	-0.317265	0.758214	0.997696	-0.307827
Ast	Norepinephrine	PLEKHA5	-0.318673	7.31968	-0.316478	0.758233	0.997696	-0.307801
Ast	Norepinephrine	STX5	-0.221175	5.51137	-0.316353	0.758239	0.997696	-0.307794
Ast	Norepinephrine	GOLGB1	-0.256556	8.11439	-0.316302	0.758277	0.997696	-0.307744
Ast	Norepinephrine	POC1B	-0.331861	5.85059	-0.316004	0.758646	0.997696	-0.307259
Ast	Norepinephrine	HAP1	0.454286	4.55959	0.315696	0.758723	0.997696	0.307158
Ast	Norepinephrine	AC023480.1	0.274933	5.72448	0.316262	0.758965	0.997696	0.30684
Ast	Norepinephrine	VHL	-0.27904	4.13205	-0.315852	0.759129	0.997696	-0.306624
Ast	Norepinephrine	ZNF337	-0.278835	5.17075	-0.314978	0.759253	0.997696	-0.306462
Ast	Norepinephrine	RAB11FIP4	-0.339234	6.22483	-0.314657	0.759594	0.997696	-0.306015
Ast	Norepinephrine	BAZ1B	-0.15712	6.73269	-0.314327	0.759733	0.997696	-0.305832
Ast	Norepinephrine	PAMR1	0.379363	9.2211	0.314731	0.759792	0.997696	0.305754
Ast	Norepinephrine	EFEMP2	0.383453	4.4775	0.313738	0.760166	0.997696	0.305262
Ast	Norepinephrine	IP6K1	-0.379205	5.83595	-0.313916	0.760338	0.997696	-0.305037
Ast	Norepinephrine	MIR3659HG	-0.471831	5.11165	-0.313354	0.76045	0.997696	-0.30489
Ast	Norepinephrine	ZNF512B	0.436437	4.81929	0.314138	0.760459	0.997696	0.304878
Ast	Norepinephrine	NACC2	-0.227518	7.53799	-0.31319	0.760571	0.997696	-0.304731
Ast	Norepinephrine	LENG8	-0.331972	6.75878	-0.312755	0.760892	0.997696	-0.30431
Ast	Norepinephrine	DNAAF5	-0.20674	4.96098	-0.313157	0.761145	0.997696	-0.303978
Ast	Norepinephrine	MUTYH	0.28854	4.30244	0.313085	0.761226	0.997696	0.303871
Ast	Norepinephrine	SLC25A28	-0.288794	4.30315	-0.31206	0.761404	0.997696	-0.303637
Ast	Norepinephrine	ZNF585B	-0.259577	5.62532	-0.311853	0.761558	0.997696	-0.303436
Ast	Norepinephrine	PDZD8	0.261319	5.21796	0.311755	0.76163	0.997696	0.303341
Ast	Norepinephrine	BNIP3L	0.189088	6.00371	0.312392	0.761692	0.997696	0.30326
Ast	Norepinephrine	APBB3	-0.276127	4.67888	-0.311618	0.761731	0.997696	-0.303209
Ast	Norepinephrine	GLS	-0.393847	6.36266	-0.312092	0.761791	0.997696	-0.303129
Ast	Norepinephrine	P2RY1	-0.22173	5.19036	-0.311484	0.761829	0.997696	-0.30308
Ast	Norepinephrine	ZC3H13	0.2387	6.62694	0.312283	0.761832	0.997696	0.303076
Ast	Norepinephrine	OTULIN	-0.263231	4.65845	-0.312666	0.761858	0.997696	-0.303042
Ast	Norepinephrine	LZTS2	-0.30619	4.91641	-0.311255	0.761998	0.997696	-0.302858
Ast	Norepinephrine	MGST3	-0.185063	5.43144	-0.312005	0.76203	0.997696	-0.302816
Ast	Norepinephrine	PIEZO1	-0.238531	5.82941	-0.311212	0.76203	0.997696	-0.302815
Ast	Norepinephrine	PER3	-0.225864	8.41056	-0.311888	0.762143	0.997696	-0.302668
Ast	Norepinephrine	SYNRG	0.13084	6.598	0.311044	0.762154	0.997696	0.302653
Ast	Norepinephrine	MAPK1	0.195526	7.20295	0.311014	0.762176	0.997696	0.302624
Ast	Norepinephrine	MTCH1	-0.293345	6.206	-0.31167	0.762282	0.997696	-0.302485
Ast	Norepinephrine	ADCY6	0.216748	5.29453	0.310742	0.762377	0.997696	0.302361
Ast	Norepinephrine	PTK2	-0.156039	9.29342	-0.310603	0.76248	0.997696	-0.302226
Ast	Norepinephrine	SLF1	-0.36407	4.40374	-0.310568	0.76254	0.997696	-0.302146
Ast	Norepinephrine	STMN1	-0.531475	4.24083	-0.310049	0.762898	0.997696	-0.301677
Ast	Norepinephrine	EFHD1	-0.244352	6.99072	-0.309908	0.763	0.997696	-0.301544
Ast	Norepinephrine	HIKESHI	-0.37022	4.53255	-0.309887	0.763008	0.997696	-0.301533
Ast	Norepinephrine	ZNF251	0.177604	5.9625	0.310273	0.763028	0.997696	0.301507
Ast	Norepinephrine	LMAN1	0.22574	5.06697	0.309745	0.763113	0.997696	0.301395
Ast	Norepinephrine	TAF2	0.181308	5.70226	0.309592	0.763226	0.997696	0.301247
Ast	Norepinephrine	DHRSX	-0.281329	7.86	-0.309929	0.7635	0.997696	-0.300887
Ast	Norepinephrine	ILF3-DT	-0.29983	4.54936	-0.309173	0.763535	0.997696	-0.300842
Ast	Norepinephrine	LINC00894	0.281117	7.18812	0.30917	0.763538	0.997696	0.300838
Ast	Norepinephrine	ZNF33A	0.229004	5.76071	0.309082	0.763603	0.997696	0.300753
Ast	Norepinephrine	CEP164	0.209534	6.63376	0.308962	0.763691	0.997696	0.300637
Ast	Norepinephrine	HDHD2	0.268694	5.14741	0.309428	0.763883	0.997696	0.300385
Ast	Norepinephrine	PSEN1	-0.374403	7.22915	-0.309393	0.763885	0.997696	-0.300383
Ast	Norepinephrine	ZNF445	-0.335793	5.49178	-0.308575	0.763977	0.997696	-0.300262
Ast	Norepinephrine	PRKDC	0.166344	6.96537	0.308408	0.764257	0.997696	0.299895
Ast	Norepinephrine	RPL7L1	0.171931	4.99891	0.308558	0.76429	0.997696	0.299851
Ast	Norepinephrine	TMEM67	-0.305884	5.06425	-0.308805	0.764297	0.997696	-0.299843
Ast	Norepinephrine	ZNF605	-0.187461	5.67515	-0.307977	0.764439	0.997696	-0.299657
Ast	Norepinephrine	PIK3C2B	-0.223634	6.42212	-0.308397	0.764644	0.997696	-0.299388
Ast	Norepinephrine	CARM1	-0.246556	5.10237	-0.307581	0.764712	0.997696	-0.299299
Ast	Norepinephrine	LYRM7	-0.22984	4.51993	-0.307049	0.765104	0.997696	-0.298785
Ast	Norepinephrine	CSF1	-0.356101	4.48531	-0.306983	0.765153	0.997696	-0.298721
Ast	Norepinephrine	HECTD2	0.23264	5.89641	0.306608	0.765706	0.997696	0.297996
Ast	Norepinephrine	COL6A1	-0.231217	5.33864	-0.305645	0.766143	0.997696	-0.297424
Ast	Norepinephrine	HEG1	0.208626	5.66959	0.305639	0.766558	0.997696	0.29688
Ast	Norepinephrine	HEATR3	-0.226712	4.3059	-0.304984	0.766632	0.997696	-0.296784
Ast	Norepinephrine	ADGRA3	-0.215678	8.2874	-0.305679	0.766676	0.997696	-0.296726
Ast	Norepinephrine	TXNDC12	0.319439	4.27214	0.304865	0.766719	0.997696	0.296669
Ast	Norepinephrine	BRD1	-0.394427	5.382	-0.304773	0.766787	0.997696	-0.29658
Ast	Norepinephrine	SPOP	0.218159	7.47583	0.305321	0.766899	0.997696	0.296434
Ast	Norepinephrine	MAP2K7	0.288834	5.22336	0.304344	0.767105	0.997696	0.296164
Ast	Norepinephrine	BSN	-0.6077	4.82245	-0.304804	0.767117	0.997696	-0.296147
Ast	Norepinephrine	UBE2E3	0.306191	6.68438	0.304138	0.767257	0.997696	0.295964
Ast	Norepinephrine	SMARCC1	0.240787	7.1225	0.303869	0.767456	0.997696	0.295704
Ast	Norepinephrine	STRBP	0.33364	6.32843	0.30406	0.767477	0.997696	0.295677
Ast	Norepinephrine	NCAPD3	0.254679	4.2952	0.303557	0.767687	0.997696	0.295402
Ast	Norepinephrine	LRCH4	0.41716	4.55757	0.30332	0.767863	0.997696	0.295172
Ast	Norepinephrine	AC034195.1	-0.303479	5.48314	-0.319421	0.767923	0.997696	-0.295093
Ast	Norepinephrine	XPOT	0.214992	5.31494	0.303072	0.768046	0.997696	0.294931
Ast	Norepinephrine	HERC2	-0.166628	8.13452	-0.302476	0.768487	0.997696	-0.294354
Ast	Norepinephrine	EXOC7	-0.237556	6.44205	-0.302383	0.768556	0.997696	-0.294265
Ast	Norepinephrine	EIF1AX	-0.288989	4.40942	-0.302906	0.768668	0.997696	-0.294117
Ast	Norepinephrine	RGCC	0.350312	5.24399	0.302148	0.76873	0.997696	0.294036
Ast	Norepinephrine	PTCH1	-0.345335	7.25956	-0.302532	0.769034	0.997696	-0.293639
Ast	Norepinephrine	ADRA1A	0.210486	7.65739	0.302331	0.76914	0.997696	0.2935
Ast	Norepinephrine	SENP1	0.120563	5.26623	0.301585	0.769147	0.997696	0.293491
Ast	Norepinephrine	LIFR	-0.187628	8.94881	-0.302033	0.769566	0.997696	-0.292943
Ast	Norepinephrine	GPR180	0.400354	4.38634	0.300956	0.769612	0.997696	0.292882
Ast	Norepinephrine	FSTL3	0.267971	4.65801	0.300934	0.769688	0.997696	0.292784
Ast	Norepinephrine	GSAP	0.347	5.53401	0.300619	0.769862	0.997696	0.292555
Ast	Norepinephrine	GARS-DT	-0.125658	7.44462	-0.300652	0.769863	0.997696	-0.292555
Ast	Norepinephrine	EEF1A1	-1.00551	4.92164	-0.300514	0.76994	0.997696	-0.292454
Ast	Norepinephrine	ARL6IP1	-0.477268	4.98974	-0.300266	0.770123	0.997696	-0.292214
Ast	Norepinephrine	DCLRE1C	0.185291	5.2861	0.300817	0.77017	0.997696	0.292153
Ast	Norepinephrine	VIPAS39	-0.121723	4.64442	-0.300191	0.770179	0.997696	-0.292141
Ast	Norepinephrine	TRAK1	-0.226901	8.42087	-0.300821	0.770246	0.997696	-0.292053
Ast	Norepinephrine	TNFSF13	0.297699	4.28811	0.30002	0.770306	0.997696	0.291975
Ast	Norepinephrine	BNC2	-0.422587	4.94086	-0.29995	0.770358	0.997696	-0.291906
Ast	Norepinephrine	TRIQK	-0.204606	5.16193	-0.300566	0.77038	0.997696	-0.291878
Ast	Norepinephrine	REEP2	-0.330407	4.80518	-0.299691	0.770863	0.997696	-0.291247
Ast	Norepinephrine	SIPA1L3	0.185225	7.32505	0.299102	0.770986	0.997696	0.291085
Ast	Norepinephrine	MID1	0.289714	6.94989	0.299741	0.77108	0.997696	0.290963
Ast	Norepinephrine	SRPK2	-0.105266	8.16978	-0.299045	0.771108	0.997696	-0.290926
Ast	Norepinephrine	RNF220	-0.622212	8.85801	-0.299499	0.771132	0.997696	-0.290894
Ast	Norepinephrine	ITCH	-0.213287	7.39207	-0.299033	0.771274	0.997696	-0.290709
Ast	Norepinephrine	SNX21	-0.228771	5.61505	-0.298567	0.771382	0.997696	-0.290567
Ast	Norepinephrine	ARL5A	0.256584	5.36671	0.298697	0.771585	0.997696	0.290302
Ast	Norepinephrine	PPP2R2D	0.221061	6.05759	0.298527	0.77176	0.997696	0.290073
Ast	Norepinephrine	AC092745.5	0.310208	5.77719	0.298057	0.771773	0.997696	0.290057
Ast	Norepinephrine	HM13	0.346248	5.80295	0.297648	0.772064	0.997696	0.289677
Ast	Norepinephrine	ZNF621	-0.133382	6.31259	-0.297649	0.772093	0.997696	-0.289638
Ast	Norepinephrine	AGT	0.297511	6.8638	0.297358	0.772278	0.997696	0.289396
Ast	Norepinephrine	MED23	-0.252278	5.1943	-0.297322	0.772387	0.997696	-0.289254
Ast	Norepinephrine	COG7	0.17695	5.90792	0.297069	0.772493	0.997696	0.289115
Ast	Norepinephrine	SAMHD1	-0.258732	4.85759	-0.297855	0.772508	0.997696	-0.289096
Ast	Norepinephrine	WAC-AS1	0.191549	5.23287	0.297523	0.772698	0.997696	0.288848
Ast	Norepinephrine	HACL1	0.179277	5.37266	0.29648	0.77293	0.997696	0.288545
Ast	Norepinephrine	SIK3	-0.250192	9.68898	-0.296407	0.772984	0.997696	-0.288474
Ast	Norepinephrine	AL357153.2	0.240275	6.913	0.296402	0.772987	0.997696	0.28847
Ast	Norepinephrine	AC006504.5	1.05908	5.05587	0.296421	0.773008	0.997696	0.288443
Ast	Norepinephrine	NSD1	0.137775	7.71067	0.296263	0.773091	0.997696	0.288335
Ast	Norepinephrine	METTL9	0.245315	4.97457	0.296899	0.773124	0.997696	0.288291
Ast	Norepinephrine	KRR1	-0.236275	4.17197	-0.296049	0.773249	0.997696	-0.288127
Ast	Norepinephrine	AC026316.5	-0.383779	4.36171	-0.296644	0.773255	0.997696	-0.288119
Ast	Norepinephrine	SYNCRIP	-0.196105	5.4402	-0.295847	0.773399	0.997696	-0.287932
Ast	Norepinephrine	AC015983.2	-0.230087	6.4458	-0.296628	0.773625	0.997696	-0.287637
Ast	Norepinephrine	EIF3J	0.181781	5.00743	0.296145	0.773684	0.997696	0.287559
Ast	Norepinephrine	SPATS2L	-0.273488	6.72166	-0.295989	0.773809	0.997696	-0.287396
Ast	Norepinephrine	APOO	0.236268	5.3015	0.295066	0.773978	0.997696	0.287175
Ast	Norepinephrine	GPI	0.396104	7.25693	0.295049	0.773991	0.997696	0.287158
Ast	Norepinephrine	ARL3	-0.24713	6.31574	-0.294954	0.774062	0.997696	-0.287066
Ast	Norepinephrine	METAP2	0.198349	5.84973	0.294943	0.77407	0.997696	0.287056
Ast	Norepinephrine	POM121	0.136214	6.19501	0.295281	0.774318	0.997696	0.286731
Ast	Norepinephrine	BAZ2B	-0.135934	9.6478	-0.294733	0.77432	0.997696	-0.286728
Ast	Norepinephrine	THAP4	0.256502	4.72443	0.295778	0.774324	0.997696	0.286723
Ast	Norepinephrine	SMAP1	0.257338	6.28997	0.294328	0.774527	0.997696	0.286459
Ast	Norepinephrine	HP1BP3	-0.21064	7.23929	-0.294245	0.774592	0.997696	-0.286374
Ast	Norepinephrine	ZBTB41	0.27109	5.05934	0.294202	0.775019	0.997696	0.285816
Ast	Norepinephrine	PPP1R10	0.117221	5.87762	0.293613	0.775057	0.997696	0.285766
Ast	Norepinephrine	SAMD12	-0.475464	6.93559	-0.294325	0.775077	0.997696	-0.285741
Ast	Norepinephrine	DNAJB6	0.142832	5.90654	0.294341	0.77515	0.997696	0.285644
Ast	Norepinephrine	MSN	0.193402	4.60866	0.293757	0.775482	0.997696	0.285211
Ast	Norepinephrine	ODR4	0.265221	5.39414	0.292853	0.775621	0.997696	0.28503
Ast	Norepinephrine	NPIPB5	-0.374939	6.56528	-0.292788	0.775669	0.997696	-0.284967
Ast	Norepinephrine	EMC8	0.286708	4.2415	0.293395	0.775694	0.997696	0.284935
Ast	Norepinephrine	ZNF273	0.256459	5.01154	0.292045	0.776221	0.997696	0.284247
Ast	Norepinephrine	AMPD3	0.229746	4.98304	0.292045	0.776251	0.997696	0.284208
Ast	Norepinephrine	H2AFV	0.271319	4.65049	0.292452	0.776283	0.997696	0.284167
Ast	Norepinephrine	CCDC88C	0.399006	4.83847	0.292264	0.776313	0.997696	0.284128
Ast	Norepinephrine	CUBN	0.23371	5.80735	0.292666	0.776316	0.997696	0.284123
Ast	Norepinephrine	SLX4IP	0.176473	6.33507	0.291867	0.776408	0.997696	0.284003
Ast	Norepinephrine	PILRB	0.258241	6.1734	0.292125	0.776426	0.997696	0.28398
Ast	Norepinephrine	CD81	0.27041	5.55664	0.291877	0.776432	0.997696	0.283971
Ast	Norepinephrine	PRDM11	-0.245301	4.59112	-0.291677	0.776495	0.997696	-0.28389
Ast	Norepinephrine	RAB30	-0.184011	6.11818	-0.291171	0.77687	0.997696	-0.2834
Ast	Norepinephrine	ARHGEF9	0.23378	6.371	0.291933	0.776889	0.997696	0.283376
Ast	Norepinephrine	ZC3H3	-0.215142	5.24832	-0.291265	0.777303	0.997696	-0.282836
Ast	Norepinephrine	MTMR1	0.173973	6.80898	0.291199	0.777441	0.997696	0.282656
Ast	Norepinephrine	STXBP4	0.183787	5.60775	0.290548	0.777687	0.997696	0.282334
Ast	Norepinephrine	GOLGA1	0.175779	6.46019	0.290009	0.777734	0.997696	0.282274
Ast	Norepinephrine	CDH11	0.206184	7.31168	0.289815	0.777878	0.997696	0.282086
Ast	Norepinephrine	LHPP	0.150895	6.3762	0.290261	0.777914	0.997696	0.282039
Ast	Norepinephrine	CHP1	0.22231	5.07614	0.290314	0.777988	0.997696	0.281942
Ast	Norepinephrine	BRAP	-0.298935	4.89493	-0.289488	0.778121	0.997696	-0.281768
Ast	Norepinephrine	ADH5	0.56053	4.22208	0.289429	0.778165	0.997696	0.281711
Ast	Norepinephrine	ANKRD11	0.224728	8.26326	0.28911	0.778402	0.997696	0.281402
Ast	Norepinephrine	SLC18B1	0.0937518	6.90312	0.338613	0.778503	0.997696	0.281271
Ast	Norepinephrine	CHD6	-0.0882039	8.02862	-0.289462	0.778566	0.997696	-0.281189
Ast	Norepinephrine	AL157911.1	0.370373	5.73621	0.28899	0.778947	0.997696	0.280692
Ast	Norepinephrine	AC119673.2	0.427073	6.70983	0.299731	0.779248	0.997696	0.280299
Ast	Norepinephrine	SLIRP	0.252361	5.07906	0.287908	0.779296	0.997696	0.280236
Ast	Norepinephrine	KIAA1324L	-0.479512	5.45457	-0.288631	0.779312	0.997696	-0.280216
Ast	Norepinephrine	RASAL2	-0.38334	6.15924	-0.288169	0.779367	0.997696	-0.280145
Ast	Norepinephrine	SUMO2	-0.212343	4.471	-0.287608	0.779519	0.997696	-0.279946
Ast	Norepinephrine	LSM14A	0.171395	7.07924	0.287367	0.779698	0.997696	0.279713
Ast	Norepinephrine	AL512662.2	-0.267416	5.12919	-0.287237	0.779795	0.997696	-0.279587
Ast	Norepinephrine	ST3GAL1	-0.308244	6.65655	-0.287106	0.779893	0.997696	-0.279459
Ast	Norepinephrine	C5orf64	-0.43843	5.79325	-0.286869	0.780093	0.997696	-0.279198
Ast	Norepinephrine	NUDT9	-0.316012	4.60796	-0.286714	0.780184	0.997696	-0.27908
Ast	Norepinephrine	ATP2B2	0.341166	7.81019	0.286557	0.780301	0.997696	0.278927
Ast	Norepinephrine	LRIG1	0.227781	9.47393	0.287012	0.780443	0.997696	0.278742
Ast	Norepinephrine	FANCM	0.160109	4.1278	0.287046	0.780487	0.997696	0.278685
Ast	Norepinephrine	ATP1B1	-0.813005	5.21022	-0.286954	0.780561	0.997696	-0.278588
Ast	Norepinephrine	ZNF644	0.193093	7.63005	0.286175	0.780596	0.997696	0.278543
Ast	Norepinephrine	PPP2R2A	-0.200442	6.52841	-0.286332	0.780727	0.997696	-0.278371
Ast	Norepinephrine	PGM3	0.360042	4.33023	0.285958	0.780747	0.997696	0.278346
Ast	Norepinephrine	C1orf21	0.304062	8.13157	0.286461	0.780772	0.997696	0.278313
Ast	Norepinephrine	ITM2B	-0.1958	6.63726	-0.285873	0.780812	0.997696	-0.278261
Ast	Norepinephrine	SHANK2	0.495094	6.65027	0.285994	0.781001	0.997696	0.278014
Ast	Norepinephrine	LIX1-AS1	-0.172234	6.08996	-0.285729	0.781503	0.997696	-0.277361
Ast	Norepinephrine	FYN	0.19932	9.28883	0.28551	0.781568	0.997696	0.277277
Ast	Norepinephrine	CACNA2D1	0.253035	7.59982	0.285486	0.781568	0.997696	0.277276
Ast	Norepinephrine	GON4L	0.154004	7.00579	0.284546	0.781797	0.997696	0.276977
Ast	Norepinephrine	CDYL2	-0.419997	4.59554	-0.284945	0.781919	0.997696	-0.276819
Ast	Norepinephrine	KCMF1	0.250409	5.66653	0.284341	0.782003	0.997696	0.27671
Ast	Norepinephrine	KIF1C	-0.180219	5.065	-0.284036	0.782177	0.997696	-0.276483
Ast	Norepinephrine	KCTD13	-0.121661	6.15468	-0.28422	0.782186	0.997696	-0.276471
Ast	Norepinephrine	H3F3A	0.845826	4.36426	0.284017	0.782191	0.997696	0.276465
Ast	Norepinephrine	ANKRD13A	-0.240714	4.80033	-0.284381	0.782283	0.997696	-0.276346
Ast	Norepinephrine	RGL1	0.188136	7.90334	0.283634	0.782496	0.997696	0.276068
Ast	Norepinephrine	FBRSL1	-0.20765	6.14441	-0.283444	0.782618	0.997696	-0.275909
Ast	Norepinephrine	RAB6A	-0.232069	7.21729	-0.283833	0.782754	0.997696	-0.275732
Ast	Norepinephrine	CAMK1D	-0.284596	8.30718	-0.283815	0.782864	0.997696	-0.275589
Ast	Norepinephrine	ZRANB2	0.217914	6.94844	0.282915	0.783012	0.997696	0.275396
Ast	Norepinephrine	NLK	-0.249104	6.89965	-0.28355	0.783062	0.997696	-0.275331
Ast	Norepinephrine	ZNF827	0.191255	7.64125	0.283202	0.783283	0.997696	0.275043
Ast	Norepinephrine	TTI1	0.263176	4.69775	0.282507	0.783316	0.997696	0.275
Ast	Norepinephrine	LINC02614	0.34503	6.31917	0.283079	0.783357	0.997696	0.274947
Ast	Norepinephrine	TMEM245	-0.15299	6.23209	-0.282093	0.783624	0.997696	-0.274599
Ast	Norepinephrine	AC008629.1	0.236156	5.54771	0.28181	0.783835	0.997696	0.274324
Ast	Norepinephrine	AFF1	-0.188689	7.76488	-0.282092	0.783942	0.997696	-0.274186
Ast	Norepinephrine	ANAPC4	-0.186229	5.45031	-0.281574	0.784011	0.997696	-0.274096
Ast	Norepinephrine	ZRANB3	-0.258752	6.50995	-0.281541	0.784035	0.997696	-0.274064
Ast	Norepinephrine	B3GAT1	-0.292661	6.30206	-0.28155	0.784058	0.997696	-0.274035
Ast	Norepinephrine	RRNAD1	-0.346281	4.23602	-0.281468	0.78409	0.997696	-0.273993
Ast	Norepinephrine	MFN1	0.284194	5.7211	0.281397	0.784143	0.997696	0.273924
Ast	Norepinephrine	SHLD1	0.163046	5.16878	0.281622	0.784176	0.997696	0.273881
Ast	Norepinephrine	YEATS2	-0.20264	6.60824	-0.281632	0.784191	0.997696	-0.273862
Ast	Norepinephrine	NCKAP5	0.130346	9.67263	0.281883	0.784323	0.997696	0.27369
Ast	Norepinephrine	EIF4A2	-0.405429	5.50935	-0.280977	0.784456	0.997696	-0.273517
Ast	Norepinephrine	TCTN1	-0.249129	5.33346	-0.281308	0.784554	0.997696	-0.273389
Ast	Norepinephrine	ADGRV1	0.270564	11.6586	0.281205	0.784591	0.997696	0.273341
Ast	Norepinephrine	XYLT1	-0.309297	7.18126	-0.280599	0.784737	0.997696	-0.273151
Ast	Norepinephrine	TPM1	0.205003	5.22662	0.280329	0.784939	0.997696	0.272888
Ast	Norepinephrine	AP3D1	0.157906	6.90117	0.28068	0.785137	0.997696	0.272631
Ast	Norepinephrine	ZFHX4	0.175744	8.61168	0.280404	0.785159	0.997696	0.272602
Ast	Norepinephrine	MRPS5	0.301986	6.13565	0.279771	0.785355	0.997696	0.272347
Ast	Norepinephrine	EMID1	0.257599	7.97108	0.280262	0.78538	0.997696	0.272315
Ast	Norepinephrine	PRKN	0.175007	9.45853	0.280074	0.785405	0.997696	0.272282
Ast	Norepinephrine	SLC30A7	0.259336	4.83685	0.279956	0.785446	0.997696	0.27223
Ast	Norepinephrine	MTPAP	0.287013	4.31887	0.279647	0.785447	0.997696	0.272227
Ast	Norepinephrine	EIF4G2	-0.36599	5.47982	-0.279644	0.785449	0.997696	-0.272225
Ast	Norepinephrine	GDI2	-0.223266	5.22999	-0.279497	0.785559	0.997696	-0.272082
Ast	Norepinephrine	PSD3	0.17273	9.71893	0.280215	0.785591	0.997696	0.272041
Ast	Norepinephrine	PPP3R1	0.192942	6.59784	0.279104	0.785852	0.997696	0.271701
Ast	Norepinephrine	RPRD1A	0.196198	6.45413	0.27909	0.785862	0.997696	0.271687
Ast	Norepinephrine	RBBP4	0.0948391	6.05521	0.278919	0.78599	0.997696	0.271522
Ast	Norepinephrine	ATF6B	-0.271358	5.89617	-0.278762	0.786107	0.997696	-0.271369
Ast	Norepinephrine	ACADSB	0.242524	5.44808	0.278748	0.786118	0.997696	0.271355
Ast	Norepinephrine	KCTD7	-0.331935	4.91088	-0.278712	0.786285	0.997696	-0.271138
Ast	Norepinephrine	NAF1	0.315635	4.88857	0.278327	0.786432	0.997696	0.270947
Ast	Norepinephrine	RGS11	-0.336992	5.40894	-0.27825	0.786638	0.997696	-0.270679
Ast	Norepinephrine	CDC40	-0.211983	5.44703	-0.278006	0.786733	0.997696	-0.270555
Ast	Norepinephrine	ZNF471	-0.224269	5.64391	-0.278551	0.786818	0.997696	-0.270445
Ast	Norepinephrine	TRAFD1	-0.311882	4.37338	-0.278047	0.786912	0.997696	-0.270323
Ast	Norepinephrine	HMGN2	0.220592	4.9908	0.277572	0.786995	0.997696	0.270215
Ast	Norepinephrine	ADD1	0.138562	8.33463	0.278697	0.787014	0.997696	0.27019
Ast	Norepinephrine	JUND	0.409206	5.09302	0.277477	0.787065	0.997696	0.270123
Ast	Norepinephrine	ATF7IP2	-0.416986	5.81155	-0.277836	0.787101	0.997696	-0.270077
Ast	Norepinephrine	TNKS2	0.163955	6.48736	0.277987	0.787132	0.997696	0.270037
Ast	Norepinephrine	SS18	0.244213	5.47736	0.277173	0.787292	0.997696	0.269828
Ast	Norepinephrine	FAM126A	-0.423294	4.98751	-0.277799	0.787336	0.997696	-0.269771
Ast	Norepinephrine	SEPTIN2	0.171677	7.09968	0.277601	0.78736	0.997696	0.26974
Ast	Norepinephrine	MSMO1	-0.261183	5.62902	-0.277219	0.78746	0.997696	-0.269611
Ast	Norepinephrine	RHOQ	-0.105141	6.47114	-0.27749	0.787484	0.997696	-0.269579
Ast	Norepinephrine	PRKACB	0.176963	7.52532	0.277586	0.787509	0.997696	0.269546
Ast	Norepinephrine	NBEA	0.342576	7.75131	0.277183	0.787616	0.997696	0.269407
Ast	Norepinephrine	ZBED5-AS1	-0.198252	4.94017	-0.279787	0.787618	0.997696	-0.269405
Ast	Norepinephrine	MYOM2	0.190333	4.66629	0.276475	0.787822	0.997696	0.269141
Ast	Norepinephrine	MTMR10	0.135791	7.04798	0.277171	0.787886	0.997696	0.269056
Ast	Norepinephrine	RAP1GAP2	0.386874	5.71147	0.276219	0.788005	0.997696	0.268903
Ast	Norepinephrine	SLC7A2	0.321952	6.26535	0.276117	0.788081	0.997696	0.268804
Ast	Norepinephrine	RBM23	-0.248292	5.1739	-0.275961	0.788197	0.997696	-0.268653
Ast	Norepinephrine	MSRB3	-0.250841	5.89955	-0.276727	0.788198	0.997696	-0.268652
Ast	Norepinephrine	VGLL4	0.138488	8.0067	0.276344	0.78833	0.997696	0.26848
Ast	Norepinephrine	AL157388.1	0.288833	5.2801	0.275638	0.788607	0.997696	0.268119
Ast	Norepinephrine	CACHD1	0.251366	8.20345	0.275798	0.788799	0.997696	0.267871
Ast	Norepinephrine	UBE2O	-0.295351	5.69557	-0.275153	0.7888	0.997696	-0.267869
Ast	Norepinephrine	MEIS1	0.220592	6.20962	0.275	0.788914	0.997696	0.267721
Ast	Norepinephrine	UBAC1	-0.293886	4.81997	-0.274898	0.789078	0.997696	-0.267508
Ast	Norepinephrine	SHARPIN	-0.327061	4.42504	-0.275185	0.789199	0.997696	-0.267351
Ast	Norepinephrine	RBBP5	-0.31566	4.38482	-0.273844	0.789778	0.997696	-0.266599
Ast	Norepinephrine	RSU1	-0.169161	5.30897	-0.273693	0.78989	0.997696	-0.266453
Ast	Norepinephrine	ZCCHC2	0.216242	5.38881	0.273774	0.789975	0.997696	0.266343
Ast	Norepinephrine	MKLN1	0.154978	9.35531	0.274161	0.789976	0.997696	0.266341
Ast	Norepinephrine	AC106791.1	0.261245	5.48263	0.27357	0.789982	0.997696	0.266333
Ast	Norepinephrine	SGPL1	-0.275983	4.67717	-0.273268	0.790208	0.997696	-0.266041
Ast	Norepinephrine	PKN2-AS1	-0.307608	5.50061	-0.273847	0.790255	0.997696	-0.265979
Ast	Norepinephrine	STIM1	0.170397	6.68941	0.273883	0.790297	0.997696	0.265925
Ast	Norepinephrine	RPS6KA5	-0.174898	7.23933	-0.273148	0.790297	0.997696	-0.265925
Ast	Norepinephrine	PUF60	-0.376357	4.53887	-0.273114	0.790323	0.997696	-0.265892
Ast	Norepinephrine	ACYP2	0.246891	8.40092	0.273146	0.790352	0.997696	0.265854
Ast	Norepinephrine	ATG4C	-0.236206	6.50319	-0.273254	0.790677	0.997696	-0.265432
Ast	Norepinephrine	DNM1L	0.110877	7.01065	0.272069	0.791104	0.997696	0.264877
Ast	Norepinephrine	ARMH1	0.234084	7.67372	0.272585	0.791147	0.997696	0.264822
Ast	Norepinephrine	MYBBP1A	0.277087	4.25271	0.271893	0.791235	0.997696	0.264707
Ast	Norepinephrine	ZNF555	-0.344642	4.44578	-0.271729	0.791368	0.997696	-0.264535
Ast	Norepinephrine	RIF1	0.213882	6.73448	0.272521	0.791423	0.997696	0.264464
Ast	Norepinephrine	AK2	-0.209836	4.67987	-0.271959	0.791624	0.997696	-0.264203
Ast	Norepinephrine	PSMD14	0.29656	5.46403	0.271367	0.791664	0.997696	0.264151
Ast	Norepinephrine	BCAS3	0.135639	8.89735	0.271189	0.791761	0.997696	0.264024
Ast	Norepinephrine	VSIR	-0.276951	4.9765	-0.271712	0.791808	0.997696	-0.263963
Ast	Norepinephrine	IFT172	-0.174937	6.22877	-0.27109	0.791835	0.997696	-0.263928
Ast	Norepinephrine	ABCB8	-0.217094	5.36644	-0.270806	0.792048	0.997696	-0.263652
Ast	Norepinephrine	TSG101	-0.229948	5.42181	-0.271371	0.792087	0.997696	-0.263601
Ast	Norepinephrine	SCGB2B2	0.147841	7.14985	0.273148	0.792294	0.997696	0.263333
Ast	Norepinephrine	PRPF18	0.188279	4.62779	0.270485	0.792483	0.997696	0.263087
Ast	Norepinephrine	ZNF441	0.298501	4.44154	0.269991	0.792657	0.997696	0.262862
Ast	Norepinephrine	MVB12B	-0.140517	7.80294	-0.270514	0.79267	0.997696	-0.262845
Ast	Norepinephrine	GRAMD2B	-0.17771	8.89476	-0.269839	0.792822	0.997696	-0.262648
Ast	Norepinephrine	YPEL1	-0.292803	5.24133	-0.269712	0.792866	0.997696	-0.262591
Ast	Norepinephrine	BEGAIN	0.260051	5.58414	0.269691	0.792881	0.997696	0.262571
Ast	Norepinephrine	RBSN	-0.246904	5.17675	-0.269635	0.792923	0.997696	-0.262517
Ast	Norepinephrine	AC093865.1	-0.275969	6.94568	-0.269584	0.792962	0.997696	-0.262467
Ast	Norepinephrine	BICD1	-0.141548	8.4214	-0.283579	0.793151	0.997696	-0.262221
Ast	Norepinephrine	TCFL5	-0.346292	4.63331	-0.269411	0.793546	0.997696	-0.261709
Ast	Norepinephrine	MORN4	0.225434	4.56964	0.268697	0.793625	0.997696	0.261607
Ast	Norepinephrine	CCNYL1	-0.201626	4.71453	-0.268981	0.793815	0.997696	-0.26136
Ast	Norepinephrine	ATG14	-0.176188	5.7017	-0.268438	0.793819	0.997696	-0.261355
Ast	Norepinephrine	IPMK	0.230544	4.51541	0.268358	0.793887	0.997696	0.261267
Ast	Norepinephrine	SETD2	0.111066	7.77512	0.268232	0.793973	0.997696	0.261155
Ast	Norepinephrine	FAM120AOS	0.131168	5.48071	0.268961	0.79402	0.997696	0.261094
Ast	Norepinephrine	RAB40B	0.247892	6.29532	0.268765	0.794117	0.997696	0.260968
Ast	Norepinephrine	SRP9	-0.336456	4.66145	-0.267909	0.794214	0.997696	-0.260842
Ast	Norepinephrine	HIP1R	0.193717	8.2452	0.266903	0.794967	0.997696	0.259866
Ast	Norepinephrine	PCNT	-0.348663	6.45394	-0.266771	0.795066	0.997696	-0.259738
Ast	Norepinephrine	SFXN1	0.135437	6.36456	0.267077	0.795151	0.997696	0.259628
Ast	Norepinephrine	ZNF783	0.213965	5.2416	0.266973	0.79524	0.997696	0.259512
Ast	Norepinephrine	GDI1	0.197542	5.70226	0.266475	0.795287	0.997696	0.259451
Ast	Norepinephrine	HFM1	-0.305148	5.53106	-0.266223	0.795476	0.997696	-0.259207
Ast	Norepinephrine	ACTG1	-0.299437	5.53979	-0.266158	0.795525	0.997696	-0.259143
Ast	Norepinephrine	WIPF2	-0.120215	7.44915	-0.266784	0.795598	0.997696	-0.259049
Ast	Norepinephrine	ZFHX4-AS1	-0.324608	4.85322	-0.266147	0.79597	0.997696	-0.258566
Ast	Norepinephrine	UBAP2	0.237608	7.31358	0.265521	0.796002	0.997696	0.258525
Ast	Norepinephrine	PAIP2	0.261124	5.73706	0.265264	0.796194	0.997696	0.258276
Ast	Norepinephrine	OSBPL9	-0.208488	7.18399	-0.265766	0.796234	0.997696	-0.258224
Ast	Norepinephrine	ACAD9	-0.182813	5.16079	-0.265819	0.796303	0.997696	-0.258134
Ast	Norepinephrine	KIF3C	0.180549	5.27699	0.265395	0.796493	0.997696	0.257888
Ast	Norepinephrine	TIA1	0.267235	6.62452	0.264798	0.796736	0.997696	0.257573
Ast	Norepinephrine	UBE2N	-0.366087	4.78593	-0.264286	0.796926	0.997696	-0.257327
Ast	Norepinephrine	TNKS	-0.126416	7.99464	-0.264281	0.79693	0.997696	-0.257322
Ast	Norepinephrine	ATP11C	-0.208422	5.1312	-0.264119	0.797157	0.997696	-0.257028
Ast	Norepinephrine	DLAT	0.265412	4.21674	0.263527	0.797495	0.997696	0.25659
Ast	Norepinephrine	EML2	-0.310004	5.94464	-0.263907	0.797633	0.997696	-0.256412
Ast	Norepinephrine	FBXO34	0.314301	5.36463	0.263134	0.79779	0.997696	0.256209
Ast	Norepinephrine	SPATA7	-0.1761	5.63733	-0.263124	0.797894	0.997696	-0.256074
Ast	Norepinephrine	STPG4	-0.30986	4.98258	-0.263849	0.798086	0.997696	-0.255826
Ast	Norepinephrine	TRAM1	0.256849	4.47944	0.262721	0.798099	0.997696	0.255808
Ast	Norepinephrine	YTHDF1	-0.239818	4.57809	-0.262488	0.798288	0.997696	-0.255563
Ast	Norepinephrine	ADNP2	-0.146915	5.77169	-0.262381	0.798353	0.997696	-0.255479
Ast	Norepinephrine	PRPSAP2	-0.161796	5.70072	-0.262208	0.798483	0.997696	-0.25531
Ast	Norepinephrine	TMOD2	-0.250839	7.06984	-0.262675	0.798593	0.997696	-0.255168
Ast	Norepinephrine	CSAD	-0.169636	6.80715	-0.26223	0.798687	0.997696	-0.255047
Ast	Norepinephrine	MAP3K14	-0.23781	5.22201	-0.261572	0.79896	0.997696	-0.254693
Ast	Norepinephrine	ANO6	-0.17763	6.02849	-0.262209	0.798991	0.997696	-0.254653
Ast	Norepinephrine	FAM118A	-0.367604	5.01384	-0.261145	0.799282	0.997696	-0.254277
Ast	Norepinephrine	SMYD4	0.0834747	4.70642	0.264851	0.799505	0.997696	0.253987
Ast	Norepinephrine	THOC5	-0.207667	4.34159	-0.260833	0.799565	0.997696	-0.25391
Ast	Norepinephrine	ALDH6A1	-0.12634	5.8143	-0.260791	0.799595	0.997696	-0.253871
Ast	Norepinephrine	MBTD1	0.160864	6.40288	0.261947	0.79965	0.997696	0.2538
Ast	Norepinephrine	MAN2B2	0.304717	4.22161	0.26064	0.799667	0.997696	0.253778
Ast	Norepinephrine	R3HDM1	0.239218	7.61805	0.260667	0.799896	0.997696	0.253482
Ast	Norepinephrine	EMX2	0.254781	6.24847	0.260057	0.800096	0.997696	0.253223
Ast	Norepinephrine	GPR155	0.262816	5.61214	0.260067	0.800211	0.997696	0.253074
Ast	Norepinephrine	AC097460.1	-0.43782	4.48777	-0.260223	0.800243	0.997696	-0.253033
Ast	Norepinephrine	ATXN7L1	-0.148672	7.30047	-0.260388	0.800327	0.997696	-0.252924
Ast	Norepinephrine	USP14	0.129105	6.00564	0.25995	0.800614	0.997696	0.252553
Ast	Norepinephrine	RAD52	-0.121303	6.14133	-0.260056	0.800645	0.997696	-0.252512
Ast	Norepinephrine	FAM160B1	0.130939	4.93764	0.259639	0.800695	0.997696	0.252448
Ast	Norepinephrine	AC015908.2	0.247412	4.67955	0.259659	0.800905	0.997696	0.252176
Ast	Norepinephrine	ITFG1	0.136571	8.19971	0.25902	0.800931	0.997696	0.252143
Ast	Norepinephrine	PANK3	-0.336681	5.03876	-0.258838	0.80101	0.997696	-0.25204
Ast	Norepinephrine	TAMM41	-0.242238	5.72887	-0.259084	0.801243	0.997696	-0.251739
Ast	Norepinephrine	SIRT5	0.197736	5.50914	0.259146	0.801338	0.997696	0.251615
Ast	Norepinephrine	SLC36A4	-0.190195	5.38993	-0.258427	0.801613	0.997696	-0.25126
Ast	Norepinephrine	USP20	-0.129873	5.28916	-0.257927	0.801694	0.997696	-0.251156
Ast	Norepinephrine	AQR	-0.139716	6.25594	-0.258538	0.801722	0.997696	-0.251119
Ast	Norepinephrine	LPCAT1	-0.224685	4.44994	-0.257481	0.802028	0.997696	-0.250723
Ast	Norepinephrine	MKNK1	0.141759	5.96503	0.256907	0.802459	0.997696	0.250166
Ast	Norepinephrine	ATG7	-0.157893	8.42002	-0.256832	0.802515	0.997696	-0.250093
Ast	Norepinephrine	ATG5	-0.294965	5.5095	-0.256651	0.802651	0.997696	-0.249917
Ast	Norepinephrine	ANKRA2	0.24858	4.16247	0.256637	0.802662	0.997696	0.249904
Ast	Norepinephrine	FAM168A	0.225785	7.87778	0.25688	0.802894	0.997696	0.249604
Ast	Norepinephrine	FBXO21	0.14136	6.24813	0.256558	0.802948	0.997696	0.249533
Ast	Norepinephrine	CDK11B	0.345918	4.79796	0.256224	0.802972	0.997696	0.249503
Ast	Norepinephrine	SIRPA	-0.195494	7.37887	-0.255879	0.803231	0.997696	-0.249168
Ast	Norepinephrine	AC105383.1	0.190897	5.7771	0.255763	0.803318	0.997696	0.249055
Ast	Norepinephrine	SMTN	0.640608	4.17748	0.255617	0.803428	0.997696	0.248913
Ast	Norepinephrine	PHF10	0.24053	4.41299	0.255343	0.803633	0.997696	0.248648
Ast	Norepinephrine	STK11	0.172612	4.83515	0.255678	0.803722	0.997696	0.248533
Ast	Norepinephrine	MPP5	0.23361	5.85867	0.254975	0.803909	0.997696	0.248291
Ast	Norepinephrine	CTTNBP2	-0.582452	5.8263	-0.255412	0.804094	0.997696	-0.248052
Ast	Norepinephrine	GABRB2	-0.548929	5.01929	-0.254459	0.804297	0.997696	-0.24779
Ast	Norepinephrine	POLA1	0.248392	6.19936	0.25443	0.804319	0.997696	0.247762
Ast	Norepinephrine	FAM117B	0.397427	4.94286	0.254455	0.804327	0.997696	0.247751
Ast	Norepinephrine	MRNIP	-0.234336	5.21621	-0.254655	0.804352	0.997696	-0.247718
Ast	Norepinephrine	TAPT1	0.215672	5.83783	0.254647	0.8047	0.997696	0.247269
Ast	Norepinephrine	RALGPS1	-0.188198	7.41819	-0.253853	0.804752	0.997696	-0.247202
Ast	Norepinephrine	FNBP1	0.121587	9.70238	0.253325	0.805149	0.997696	0.246689
Ast	Norepinephrine	JOSD1	0.246334	4.2834	0.253184	0.805255	0.997696	0.246552
Ast	Norepinephrine	TEFM	0.187744	4.6079	0.252955	0.805427	0.997696	0.246329
Ast	Norepinephrine	NDUFA5	-0.209451	4.8813	-0.253277	0.805518	0.997696	-0.246213
Ast	Norepinephrine	ADGRB2	-0.222652	4.92312	-0.252827	0.805523	0.997696	-0.246205
Ast	Norepinephrine	TNRC6C	-0.17428	7.80577	-0.252609	0.805842	0.997696	-0.245794
Ast	Norepinephrine	SEC24B	0.195957	6.14699	0.252438	0.805887	0.997696	0.245735
Ast	Norepinephrine	MCUR1	-0.23723	4.21094	-0.252674	0.805956	0.997696	-0.245646
Ast	Norepinephrine	PPM1L	-0.270404	7.42509	-0.252113	0.80606	0.997696	-0.245512
Ast	Norepinephrine	ARPP21	0.507839	5.67025	0.252038	0.806116	0.997696	0.24544
Ast	Norepinephrine	ARIH1	-0.149602	7.10204	-0.252322	0.806363	0.997696	-0.24512
Ast	Norepinephrine	KDM6A	-0.240401	7.27933	-0.252219	0.806418	0.997696	-0.24505
Ast	Norepinephrine	DPYSL2	-0.0694118	8.99169	-0.275705	0.806455	0.997696	-0.245002
Ast	Norepinephrine	GRID1	0.203822	9.07489	0.251584	0.806457	0.997696	0.244999
Ast	Norepinephrine	MEGF10	0.164104	8.36175	0.251581	0.80646	0.997696	0.244996
Ast	Norepinephrine	ERCC4	0.261874	4.31603	0.251303	0.806668	0.997696	0.244726
Ast	Norepinephrine	MKRN3	-0.221009	6.88221	-0.251201	0.806745	0.997696	-0.244627
Ast	Norepinephrine	ATRN	0.109264	6.82126	0.250665	0.807148	0.997696	0.244107
Ast	Norepinephrine	ZNF423	0.27086	7.9812	0.250875	0.807307	0.997696	0.243902
Ast	Norepinephrine	DSTN	-0.287327	4.72095	-0.250419	0.807333	0.997696	-0.243868
Ast	Norepinephrine	PIBF1	0.153262	7.42625	0.250502	0.807525	0.997696	0.243621
Ast	Norepinephrine	RNF130	-0.123595	8.10568	-0.250844	0.807584	0.997696	-0.243544
Ast	Norepinephrine	SCARB2	-0.188003	6.32853	-0.250678	0.807597	0.997696	-0.243527
Ast	Norepinephrine	PABPC4	0.339725	5.78292	0.250015	0.807637	0.997696	0.243475
Ast	Norepinephrine	RLF	-0.181268	6.55084	-0.250013	0.807638	0.997696	-0.243474
Ast	Norepinephrine	IFT80	-0.295719	5.92985	-0.250185	0.80801	0.997696	-0.242994
Ast	Norepinephrine	WDR6	0.21079	6.35014	0.249479	0.80804	0.997696	0.242955
Ast	Norepinephrine	GLI3	0.280231	8.82939	0.249382	0.808113	0.997696	0.242861
Ast	Norepinephrine	ZNF516	0.283065	7.59481	0.249387	0.808287	0.997696	0.242636
Ast	Norepinephrine	AS3MT	-0.256087	4.38871	-0.24948	0.808311	0.997696	-0.242606
Ast	Norepinephrine	PMM2	0.217014	5.13152	0.248969	0.808423	0.997696	0.24246
Ast	Norepinephrine	ETFB	-0.184597	4.61027	-0.24886	0.808505	0.997696	-0.242355
Ast	Norepinephrine	HMBOX1	-0.167434	7.09	-0.248838	0.808522	0.997696	-0.242333
Ast	Norepinephrine	NCOA6	0.120436	6.86524	0.247997	0.809155	0.997696	0.241516
Ast	Norepinephrine	ZNF276	0.263522	5.50244	0.247959	0.809183	0.997696	0.24148
Ast	Norepinephrine	CTSF	-0.156198	4.74332	-0.248173	0.809466	0.997696	-0.241115
Ast	Norepinephrine	RAB30-DT	0.168297	6.41153	0.24729	0.809718	0.997696	0.24079
Ast	Norepinephrine	ST6GALNAC5	0.73404	6.14179	0.247124	0.809811	0.997696	0.240669
Ast	Norepinephrine	SULT1A1	-0.194749	5.92177	-0.251068	0.809867	0.997696	-0.240598
Ast	Norepinephrine	FAT3	0.224768	8.10407	0.246777	0.810073	0.997696	0.240332
Ast	Norepinephrine	NDOR1	0.190696	4.24838	0.246401	0.81043	0.997696	0.239872
Ast	Norepinephrine	IPO5	0.228917	5.39955	0.2463	0.810432	0.997696	0.239869
Ast	Norepinephrine	ADAMTS9	0.374497	5.49108	0.246286	0.810443	0.997696	0.239855
Ast	Norepinephrine	SLC25A25	-0.262217	5.53337	-0.246166	0.810533	0.997696	-0.239739
Ast	Norepinephrine	LINC01550	-0.247104	5.07386	-0.246262	0.810537	0.997696	-0.239733
Ast	Norepinephrine	AVEN	0.232993	4.80176	0.246085	0.810594	0.997696	0.23966
Ast	Norepinephrine	FAXDC2	-0.206341	6.96167	-0.246071	0.810604	0.997696	-0.239647
Ast	Norepinephrine	BIN3	-0.404471	4.39308	-0.246637	0.810653	0.997696	-0.239583
Ast	Norepinephrine	EEA1	0.103298	6.64071	0.24591	0.810725	0.997696	0.23949
Ast	Norepinephrine	SETDB1	-0.202898	5.6052	-0.246326	0.810784	0.997696	-0.239414
Ast	Norepinephrine	HSPB11	0.227578	4.47047	0.245591	0.810966	0.997696	0.23918
Ast	Norepinephrine	SNRNP40	0.319517	4.78758	0.245412	0.811101	0.997696	0.239006
Ast	Norepinephrine	ATP6V1A	-0.200253	6.12886	-0.246209	0.811158	0.997696	-0.238932
Ast	Norepinephrine	STXBP5-AS1	-0.388312	5.22861	-0.245419	0.811447	0.997696	-0.23856
Ast	Norepinephrine	TRMU	-0.179739	4.79413	-0.244934	0.81146	0.997696	-0.238543
Ast	Norepinephrine	KCTD3	-0.222298	5.62452	-0.244744	0.811603	0.997696	-0.238358
Ast	Norepinephrine	CYBRD1	-0.22859	5.74042	-0.244426	0.811843	0.997696	-0.23805
Ast	Norepinephrine	LINC01277	-0.198774	4.87445	-0.244025	0.812145	0.997696	-0.23766
Ast	Norepinephrine	HSPD1	-0.179666	5.54003	-0.244005	0.812485	0.997696	-0.237221
Ast	Norepinephrine	TOB1	-0.365406	4.59807	-0.2434	0.812616	0.997696	-0.237053
Ast	Norepinephrine	LRRC8B	-0.426223	5.13369	-0.244316	0.812913	0.997696	-0.23667
Ast	Norepinephrine	SEPTIN9	0.219489	6.30962	0.242997	0.812919	0.997696	0.236661
Ast	Norepinephrine	AC097376.3	0.217191	6.1978	0.242776	0.81312	0.997696	0.236403
Ast	Norepinephrine	XKR6	-0.344802	6.93872	-0.242105	0.813591	0.997696	-0.235796
Ast	Norepinephrine	STARD3	0.237697	6.08117	0.241875	0.813765	0.997696	0.235571
Ast	Norepinephrine	FBXO25	-0.14778	4.94436	-0.242026	0.81378	0.997696	-0.235553
Ast	Norepinephrine	CCDC84	-0.121715	6.57634	-0.241584	0.814052	0.997696	-0.235202
Ast	Norepinephrine	C7orf61	-0.207519	4.61743	-0.24204	0.814076	0.997696	-0.235171
Ast	Norepinephrine	RNF216	-0.105441	7.21367	-0.24143	0.814101	0.997696	-0.235139
Ast	Norepinephrine	CTTNBP2NL	0.298518	4.24873	0.241409	0.814116	0.997696	0.235119
Ast	Norepinephrine	KIAA0930	-0.208041	7.60699	-0.2417	0.814292	0.997696	-0.234893
Ast	Norepinephrine	SSBP2	0.257815	8.10108	0.240912	0.814491	0.997696	0.234636
Ast	Norepinephrine	FOXJ3	-0.128112	6.7073	-0.240719	0.814637	0.997696	-0.234449
Ast	Norepinephrine	FBXO11	0.165933	7.53384	0.240977	0.814675	0.997696	0.234399
Ast	Norepinephrine	HES1	0.38278	4.92758	0.240611	0.814718	0.997696	0.234344
Ast	Norepinephrine	VPS9D1	0.118091	5.97399	0.240752	0.814983	0.997696	0.234002
Ast	Norepinephrine	CCDC149	-0.265015	5.50713	-0.240092	0.81517	0.997696	-0.233761
Ast	Norepinephrine	C16orf72	-0.318295	4.1955	-0.239934	0.815228	0.997696	-0.233687
Ast	Norepinephrine	ZNF706	-0.188147	5.88112	-0.239843	0.815297	0.997696	-0.233598
Ast	Norepinephrine	AP1S2	-0.298459	5.05793	-0.23979	0.815375	0.997696	-0.233497
Ast	Norepinephrine	MRPS35	-0.51668	4.24199	-0.239706	0.815413	0.997696	-0.233449
Ast	Norepinephrine	TBC1D22A	-0.0984485	8.0715	-0.239647	0.815445	0.997696	-0.233408
Ast	Norepinephrine	AL591895.1	0.410358	4.90047	0.239888	0.815717	0.997696	0.233057
Ast	Norepinephrine	KLHL24	-0.0581925	7.26919	-0.239098	0.815858	0.997696	-0.232875
Ast	Norepinephrine	LRRC58	0.178588	4.83334	0.238879	0.816024	0.997696	0.232662
Ast	Norepinephrine	ZNF678	0.162583	5.59569	0.238395	0.816389	0.997696	0.232192
Ast	Norepinephrine	SSBP4	0.180392	4.83559	0.23908	0.816445	0.997696	0.23212
Ast	Norepinephrine	LINC00862	-0.384063	4.66145	-0.238299	0.816461	0.997696	-0.232099
Ast	Norepinephrine	PDPR	0.183119	6.21188	0.240881	0.816473	0.997696	0.232083
Ast	Norepinephrine	PLEKHA7	0.178408	7.58175	0.23882	0.816487	0.997696	0.232065
Ast	Norepinephrine	S100A13	-0.427146	4.94585	-0.238223	0.816519	0.997696	-0.232024
Ast	Norepinephrine	AC073529.1	-0.21022	4.94773	-0.238135	0.816585	0.997696	-0.23194
Ast	Norepinephrine	CRYZL1	0.197877	6.20232	0.238187	0.816849	0.997696	0.231599
Ast	Norepinephrine	C5orf56	-0.123017	6.21464	-0.237912	0.817057	0.997696	-0.231332
Ast	Norepinephrine	ACSS2	-0.1942	5.60585	-0.237416	0.817246	0.997696	-0.231088
Ast	Norepinephrine	IFFO2	-0.297612	4.66926	-0.237269	0.817458	0.997696	-0.230815
Ast	Norepinephrine	PLAGL1	-0.430888	4.63975	-0.237301	0.817476	0.997696	-0.230793
Ast	Norepinephrine	ZNF444	0.222145	5.74498	0.237535	0.817508	0.997696	0.230751
Ast	Norepinephrine	VAC14	-0.167288	5.16625	-0.236787	0.817602	0.997696	-0.23063
Ast	Norepinephrine	ACBD6	-0.0891534	6.62383	-0.236516	0.817807	0.997696	-0.230367
Ast	Norepinephrine	ADORA2B	0.291707	5.7399	0.236811	0.817854	0.997696	0.230306
Ast	Norepinephrine	VPS13D	0.106064	7.83007	0.236413	0.817884	0.997696	0.230267
Ast	Norepinephrine	AC233296.1	-0.412329	5.76273	-0.236458	0.817886	0.997696	-0.230264
Ast	Norepinephrine	KDM3A	-0.148066	6.23095	-0.236318	0.817956	0.997696	-0.230175
Ast	Norepinephrine	FANCC	-0.31516	4.76692	-0.236441	0.818268	0.997696	-0.229774
Ast	Norepinephrine	ACTR2	-0.156338	5.64423	-0.236064	0.818274	0.997696	-0.229765
Ast	Norepinephrine	HMOX2	0.196996	4.72304	0.236159	0.81834	0.997696	0.229681
Ast	Norepinephrine	GNAI2	-0.258666	5.30847	-0.235759	0.818378	0.997696	-0.229632
Ast	Norepinephrine	DNAJC7	-0.183079	6.20895	-0.235746	0.818388	0.997696	-0.229619
Ast	Norepinephrine	WDPCP	-0.179862	7.84313	-0.235827	0.818462	0.997696	-0.229524
Ast	Norepinephrine	TSEN2	-0.192433	5.88381	-0.235455	0.818607	0.997696	-0.229337
Ast	Norepinephrine	ZNF337-AS1	0.129526	6.04572	0.235514	0.818658	0.997696	0.229272
Ast	Norepinephrine	ERGIC3	0.173903	5.30856	0.235587	0.818772	0.997696	0.229125
Ast	Norepinephrine	FLOT1	0.291608	4.84264	0.235221	0.818784	0.997696	0.229109
Ast	Norepinephrine	AC103923.1	0.278131	5.83308	0.23544	0.819087	0.997696	0.22872
Ast	Norepinephrine	KLHL22	0.135774	6.77593	0.234368	0.819436	0.997696	0.22827
Ast	Norepinephrine	AC108047.1	0.221812	5.16537	0.234245	0.819521	0.997696	0.228162
Ast	Norepinephrine	PTOV1	0.156984	5.55628	0.234168	0.81958	0.997696	0.228086
Ast	Norepinephrine	FAM133B	0.224496	6.68813	0.23392	0.819767	0.997696	0.227845
Ast	Norepinephrine	RAPH1	0.261168	4.53762	0.23394	0.819895	0.997696	0.22768
Ast	Norepinephrine	FBRS	0.168427	4.13066	0.233948	0.820097	0.997696	0.22742
Ast	Norepinephrine	MED27	-0.149198	6.84841	-0.233077	0.820403	0.997696	-0.227027
Ast	Norepinephrine	ACLY	0.275624	4.76171	0.23305	0.820424	0.997696	0.227
Ast	Norepinephrine	WWP1	0.168482	5.65137	0.233168	0.820559	0.997696	0.226826
Ast	Norepinephrine	SETBP1	0.260297	6.81116	0.232834	0.820586	0.997696	0.226791
Ast	Norepinephrine	CAP1	-0.298758	4.56406	-0.233041	0.820802	0.997696	-0.226514
Ast	Norepinephrine	TNIK	0.136384	10.5421	0.233018	0.820924	0.997696	0.226357
Ast	Norepinephrine	PDXDC1	-0.132212	6.15283	-0.233709	0.820962	0.997696	-0.226308
Ast	Norepinephrine	HUWE1	0.114795	7.3656	0.232136	0.821114	0.997696	0.226112
Ast	Norepinephrine	RTCA	-0.385824	4.30148	-0.232336	0.82121	0.997696	-0.225989
Ast	Norepinephrine	CUL2	-0.194743	5.03169	-0.23207	0.821279	0.997696	-0.2259
Ast	Norepinephrine	CLIP1	-0.143172	8.34706	-0.231751	0.821405	0.997696	-0.225739
Ast	Norepinephrine	FBXL5	0.158004	6.75214	0.231282	0.821787	0.997696	0.225248
Ast	Norepinephrine	SHPRH	-0.125555	6.7653	-0.231171	0.821896	0.997696	-0.225108
Ast	Norepinephrine	AP001528.1	0.302899	4.87371	0.231056	0.822106	0.997696	0.224837
Ast	Norepinephrine	GBA2	0.181605	5.75985	0.230787	0.822133	0.997696	0.224802
Ast	Norepinephrine	SELENOO	0.148769	5.96176	0.230604	0.822272	0.997696	0.224624
Ast	Norepinephrine	LINC00486	0.264831	6.50717	0.230312	0.822493	0.997696	0.22434
Ast	Norepinephrine	HAGHL	0.212434	4.94035	0.230169	0.8226	0.997696	0.224202
Ast	Norepinephrine	CCNH	-0.12959	7.51354	-0.230255	0.822755	0.997696	-0.224003
Ast	Norepinephrine	MFAP3L	-0.144583	7.15938	-0.230002	0.822943	0.997696	-0.223762
Ast	Norepinephrine	PLS3	-0.111726	5.35189	-0.22964	0.823009	0.997696	-0.223677
Ast	Norepinephrine	PPM1B	0.223416	7.21417	0.229533	0.823082	0.997696	0.223583
Ast	Norepinephrine	ZFHX2	0.215558	5.90264	0.229845	0.823227	0.997696	0.223396
Ast	Norepinephrine	ZFAND6	0.195125	6.54696	0.229677	0.823446	0.997696	0.223115
Ast	Norepinephrine	GPATCH2L	0.130327	6.36753	0.228986	0.823495	0.997696	0.223052
Ast	Norepinephrine	MSANTD2	0.203994	4.91443	0.229222	0.823534	0.997696	0.223002
Ast	Norepinephrine	MGME1	0.183739	5.11203	0.228865	0.823586	0.997696	0.222935
Ast	Norepinephrine	SHROOM1	-0.187132	5.50462	-0.229344	0.823706	0.997696	-0.222782
Ast	Norepinephrine	CCDC47	-0.0921854	4.577	-0.22865	0.823788	0.997696	-0.222676
Ast	Norepinephrine	AL645568.1	-0.15341	6.89898	-0.229121	0.823788	0.997696	-0.222675
Ast	Norepinephrine	DGLUCY	0.08617	8.0415	0.229088	0.823812	0.997696	0.222645
Ast	Norepinephrine	SLC9A3R1	-0.304547	6.15394	-0.228369	0.823962	0.997696	-0.222452
Ast	Norepinephrine	COPS7B	-0.202307	5.45065	-0.227989	0.82428	0.997696	-0.222044
Ast	Norepinephrine	TMTC1	-0.194899	6.08971	-0.23125	0.824531	0.997696	-0.221721
Ast	Norepinephrine	NPL	0.240527	7.54748	0.228182	0.82454	0.997696	0.22171
Ast	Norepinephrine	AMOTL1	-0.306397	4.58855	-0.227156	0.824879	0.997696	-0.221274
Ast	Norepinephrine	KALRN	0.264541	8.44127	0.226737	0.825196	0.997696	0.220867
Ast	Norepinephrine	AP3M1	-0.252103	4.3974	-0.226281	0.825541	0.997696	-0.220424
Ast	Norepinephrine	SALL2	-0.265657	4.17248	-0.226257	0.825609	0.997696	-0.220337
Ast	Norepinephrine	PCYT1B	-0.208189	5.78432	-0.226762	0.825634	0.997696	-0.220304
Ast	Norepinephrine	SUN1	0.108259	7.14972	0.225926	0.82581	0.997696	0.220078
Ast	Norepinephrine	AC079305.3	-0.212722	4.34465	-0.226616	0.825824	0.997696	-0.220061
Ast	Norepinephrine	VPS35L	-0.137081	7.41943	-0.22557	0.826079	0.997696	-0.219733
Ast	Norepinephrine	ZNF334	0.169661	5.85069	0.225335	0.826257	0.997696	0.219504
Ast	Norepinephrine	ALG6	0.215845	4.21744	0.225095	0.826797	0.997696	0.218811
Ast	Norepinephrine	MIR193BHG	-0.299957	5.69974	-0.224488	0.826898	0.997696	-0.218682
Ast	Norepinephrine	MRPS21	-0.287612	4.97376	-0.224277	0.82728	0.997696	-0.218191
Ast	Norepinephrine	ABR	0.144818	9.76064	0.223412	0.827941	0.997696	0.217343
Ast	Norepinephrine	ETNPPL	-0.159694	7.99658	-0.223022	0.828008	0.997696	-0.217257
Ast	Norepinephrine	ZMYM6	0.124287	5.96004	0.222679	0.828267	0.997696	0.216924
Ast	Norepinephrine	DUSP18	0.184497	4.51571	0.22266	0.828282	0.997696	0.216905
Ast	Norepinephrine	DRAIC	0.175667	5.90162	0.222905	0.828371	0.997696	0.216791
Ast	Norepinephrine	TAZ	0.215978	6.45381	0.222324	0.828537	0.997696	0.216578
Ast	Norepinephrine	TOPBP1	0.273938	4.57503	0.222398	0.828757	0.997696	0.216297
Ast	Norepinephrine	ZC3H7B	-0.232193	5.52567	-0.221956	0.828816	0.997696	-0.216221
Ast	Norepinephrine	ANKS1A	-0.102443	6.79556	-0.22194	0.828828	0.997696	-0.216206
Ast	Norepinephrine	AC008127.1	-0.244489	4.91189	-0.221885	0.828869	0.997696	-0.216153
Ast	Norepinephrine	GRIK2	0.523582	6.56917	0.222229	0.82887	0.997696	0.216151
Ast	Norepinephrine	AK8	-0.240295	4.72812	-0.222046	0.829166	0.997696	-0.215772
Ast	Norepinephrine	HDAC5	0.251174	5.81407	0.221886	0.829231	0.997696	0.215688
Ast	Norepinephrine	PSMA6	0.200171	5.11941	0.221309	0.829305	0.997696	0.215593
Ast	Norepinephrine	ITPK1	0.178021	7.54183	0.221623	0.829411	0.997696	0.215457
Ast	Norepinephrine	SKP1	0.311562	5.25077	0.221338	0.829491	0.997696	0.215355
Ast	Norepinephrine	KCNIP3	-0.243601	4.9213	-0.220883	0.829628	0.997696	-0.215179
Ast	Norepinephrine	CCDC136	0.342374	4.91538	0.220796	0.829694	0.997696	0.215094
Ast	Norepinephrine	CDC27	-0.147131	6.13771	-0.220663	0.829973	0.997696	-0.214736
Ast	Norepinephrine	SLC8A1	0.478787	5.96167	0.220677	0.830042	0.997696	0.214647
Ast	Norepinephrine	FBXL2	0.60596	4.60966	0.220443	0.830374	0.997696	0.214222
Ast	Norepinephrine	RPL34-AS1	-0.227297	5.62736	-0.21981	0.830441	0.997696	-0.214136
Ast	Norepinephrine	TIMP2	-0.313061	5.21235	-0.220346	0.830446	0.997696	-0.21413
Ast	Norepinephrine	EDEM3	-0.239314	5.63002	-0.21954	0.830646	0.997696	-0.213873
Ast	Norepinephrine	FAM92A	-0.129647	4.66425	-0.219649	0.830655	0.997696	-0.213861
Ast	Norepinephrine	SOX9	-0.127086	6.78235	-0.219429	0.83073	0.997696	-0.213765
Ast	Norepinephrine	NR2F1	0.189477	6.55257	0.219366	0.830831	0.997696	0.213636
Ast	Norepinephrine	MEGF9	-0.138427	7.6352	-0.218744	0.831249	0.997696	-0.2131
Ast	Norepinephrine	ATP11B	0.155586	6.05004	0.21868	0.831298	0.997696	0.213037
Ast	Norepinephrine	ETF1	-0.249419	4.55854	-0.218604	0.831355	0.997696	-0.212964
Ast	Norepinephrine	CLK4	0.146385	5.99729	0.218597	0.83136	0.997696	0.212957
Ast	Norepinephrine	INTS9	-0.195532	5.60764	-0.218577	0.831384	0.997696	-0.212927
Ast	Norepinephrine	NSUN4	-0.266384	4.67023	-0.2184	0.83151	0.997696	-0.212765
Ast	Norepinephrine	EIF4E3	-0.231814	4.28408	-0.218623	0.831536	0.997696	-0.212731
Ast	Norepinephrine	PTEN	-0.111063	6.62814	-0.218217	0.831649	0.997696	-0.212587
Ast	Norepinephrine	PXN	-0.257256	4.47777	-0.218055	0.831772	0.997696	-0.21243
Ast	Norepinephrine	IFT81	0.151213	5.38054	0.218377	0.832012	0.997696	0.212121
Ast	Norepinephrine	DKK3	0.158774	7.45428	0.217539	0.832359	0.997696	0.211678
Ast	Norepinephrine	NR2C2	-0.166219	5.96378	-0.217072	0.832517	0.997696	-0.211475
Ast	Norepinephrine	GDPD1	-0.16221	6.27943	-0.217096	0.832566	0.997696	-0.211412
Ast	Norepinephrine	CCDC130	0.149865	5.80133	0.216421	0.833011	0.997696	0.210841
Ast	Norepinephrine	GLYR1	-0.180733	6.51896	-0.216705	0.833069	0.997696	-0.210767
Ast	Norepinephrine	THSD7A	0.201624	7.69051	0.216567	0.833137	0.997696	0.21068
Ast	Norepinephrine	MDM4	0.146325	7.10476	0.216502	0.833164	0.997696	0.210645
Ast	Norepinephrine	CRMP1	-0.306791	5.7281	-0.216685	0.83317	0.997696	-0.210638
Ast	Norepinephrine	PCBP1-AS1	-0.149248	7.69455	-0.216291	0.833439	0.997696	-0.210293
Ast	Norepinephrine	LGI1	0.192947	7.6905	0.215541	0.834033	0.997696	0.209533
Ast	Norepinephrine	SENP2	-0.218012	5.49103	-0.215145	0.834109	0.997696	-0.209435
Ast	Norepinephrine	DEAF1	0.151079	5.68628	0.214831	0.834217	0.997696	0.209296
Ast	Norepinephrine	ZNF700	0.142836	4.44804	0.215125	0.834333	0.997696	0.209147
Ast	Norepinephrine	ZNF544	-0.132255	6.74536	-0.214676	0.834334	0.997696	-0.209146
Ast	Norepinephrine	ULK4	-0.154876	6.98703	-0.214943	0.834431	0.997696	-0.209023
Ast	Norepinephrine	HSF4	-0.228287	5.18259	-0.214308	0.834614	0.997696	-0.208788
Ast	Norepinephrine	SLC38A10	0.213442	5.69386	0.214205	0.834692	0.997696	0.208688
Ast	Norepinephrine	ZHX2	0.126489	9.00568	0.214783	0.834697	0.997696	0.208681
Ast	Norepinephrine	STX17	0.164286	5.44991	0.214216	0.834767	0.997696	0.208591
Ast	Norepinephrine	TMLHE	0.21947	4.71429	0.214445	0.834838	0.997696	0.2085
Ast	Norepinephrine	SLC25A20	-0.176215	5.01831	-0.21365	0.835113	0.997696	-0.208148
Ast	Norepinephrine	MIRLET7BHG	-0.138238	8.0965	-0.213459	0.835258	0.997696	-0.207962
Ast	Norepinephrine	COPE	-0.182558	5.70949	-0.213897	0.835303	0.997696	-0.207905
Ast	Norepinephrine	SCAMP4	0.427327	4.65436	0.213128	0.835509	0.997696	0.207641
Ast	Norepinephrine	AL589935.1	-0.249611	5.1806	-0.213652	0.835555	0.997696	-0.207583
Ast	Norepinephrine	HSPBAP1	-0.163488	4.41177	-0.212959	0.835637	0.997696	-0.207477
Ast	Norepinephrine	BMPR1A	0.143106	7.79782	0.213422	0.835655	0.997696	0.207455
Ast	Norepinephrine	SCPEP1	-0.202827	5.66394	-0.212923	0.835665	0.997696	-0.207442
Ast	Norepinephrine	ALDH1A1	-0.162204	7.92509	-0.213084	0.835909	0.997696	-0.20713
Ast	Norepinephrine	CLTC	-0.0821488	6.80595	-0.213033	0.835919	0.997696	-0.207117
Ast	Norepinephrine	NTNG2	0.24177	6.74821	0.212506	0.835982	0.997696	0.207036
Ast	Norepinephrine	CSTF3	0.1484	5.65885	0.21216	0.836244	0.997696	0.2067
Ast	Norepinephrine	ZNF814	-0.187686	5.35015	-0.212541	0.83635	0.997696	-0.206564
Ast	Norepinephrine	EPHB2	-0.325271	5.0753	-0.211978	0.836383	0.997696	-0.206523
Ast	Norepinephrine	CAMTA1	-0.131038	9.6768	-0.212279	0.836479	0.997696	-0.206399
Ast	Norepinephrine	HMGN1	0.185144	5.86514	0.211986	0.836584	0.997696	0.206265
Ast	Norepinephrine	MCTS1	-0.180653	4.57495	-0.211553	0.836741	0.997696	-0.206064
Ast	Norepinephrine	GABPB1-AS1	-0.224096	7.50904	-0.212047	0.836772	0.997696	-0.206024
Ast	Norepinephrine	FLNA	0.262361	4.36674	0.211453	0.836795	0.997696	0.205995
Ast	Norepinephrine	DAB1	-0.486727	6.88422	-0.21129	0.836904	0.997696	-0.205855
Ast	Norepinephrine	AASS	0.0952893	7.81032	0.211539	0.836966	0.997696	0.205776
Ast	Norepinephrine	LINC01748	0.144793	8.20945	0.211569	0.836996	0.997696	0.205737
Ast	Norepinephrine	FRG1-DT	-0.332792	4.59135	-0.21111	0.837071	0.997696	-0.205642
Ast	Norepinephrine	AC138123.1	0.40021	5.01219	0.211468	0.837163	0.997696	0.205523
Ast	Norepinephrine	ZNF573	-0.207955	5.15165	-0.21077	0.8373	0.997696	-0.205348
Ast	Norepinephrine	SNX24	0.155392	5.75451	0.211	0.837364	0.997696	0.205266
Ast	Norepinephrine	KHSRP	-0.193467	5.39027	-0.210586	0.837439	0.997696	-0.20517
Ast	Norepinephrine	CAPN1	0.16017	4.79212	0.210104	0.837805	0.997696	0.204702
Ast	Norepinephrine	ZNF121	0.195845	4.08213	0.210102	0.838056	0.997696	0.204381
Ast	Norepinephrine	WDR13	0.27363	4.98471	0.209729	0.83809	0.997696	0.204337
Ast	Norepinephrine	UBA3	0.248961	5.25289	0.209709	0.838244	0.997696	0.20414
Ast	Norepinephrine	PAGR1	0.226882	5.53171	0.208851	0.838758	0.997696	0.203483
Ast	Norepinephrine	COQ5	-0.15001	5.07182	-0.209414	0.83883	0.997696	-0.203391
Ast	Norepinephrine	CDKL1	0.152801	5.81965	0.209256	0.838867	0.997696	0.203343
Ast	Norepinephrine	DDX52	-0.206269	4.90714	-0.208524	0.839099	0.997696	-0.203047
Ast	Norepinephrine	NTRK2	0.208978	10.5993	0.208603	0.839128	0.997696	0.203009
Ast	Norepinephrine	MOSMO	0.108672	6.0444	0.208076	0.839346	0.997696	0.20273
Ast	Norepinephrine	LRRC8D	-0.210186	6.44312	-0.207903	0.839478	0.997696	-0.202561
Ast	Norepinephrine	NBPF11	0.209127	5.24458	0.207885	0.839491	0.997696	0.202544
Ast	Norepinephrine	TMOD3	-0.222101	5.30947	-0.207875	0.839499	0.997696	-0.202535
Ast	Norepinephrine	KPNA1	0.153236	5.99431	0.208031	0.839595	0.997696	0.202411
Ast	Norepinephrine	SBNO2	0.0853369	4.69335	0.207998	0.839639	0.997696	0.202355
Ast	Norepinephrine	NUP133	-0.170968	5.42924	-0.207886	0.839696	0.997696	-0.202283
Ast	Norepinephrine	MTMR6	-0.208182	4.80394	-0.207489	0.839792	0.997696	-0.202159
Ast	Norepinephrine	CRBN	0.14136	5.51068	0.207388	0.839869	0.997696	0.202061
Ast	Norepinephrine	DCBLD2	0.147189	5.13826	0.207273	0.839957	0.997696	0.201949
Ast	Norepinephrine	TBCK	0.1429	7.50626	0.207131	0.840064	0.997696	0.201811
Ast	Norepinephrine	MIAT	0.544208	7.03664	0.206951	0.840211	0.997696	0.201624
Ast	Norepinephrine	IDNK	0.203289	4.92446	0.206349	0.84066	0.997696	0.201049
Ast	Norepinephrine	RBM10	0.212848	5.85226	0.205364	0.841408	0.997696	0.200093
Ast	Norepinephrine	SCP2	-0.177406	6.45789	-0.205876	0.841417	0.997696	-0.200081
Ast	Norepinephrine	DENND1A	0.184026	8.83708	0.205613	0.841515	0.997696	0.199957
Ast	Norepinephrine	MDH1	0.362233	4.86215	0.204733	0.841988	0.997696	0.199351
Ast	Norepinephrine	LINC02328	0.213177	6.15344	0.205239	0.842034	0.997696	0.199292
Ast	Norepinephrine	DDAH1	0.206126	8.3116	0.204876	0.842088	0.997696	0.199224
Ast	Norepinephrine	DCUN1D5	0.0972567	4.78262	0.204543	0.842353	0.997696	0.198885
Ast	Norepinephrine	DHX9	0.124371	6.19662	0.204311	0.84236	0.997696	0.198876
Ast	Norepinephrine	DLEU1	0.155123	5.69624	0.20429	0.842463	0.997696	0.198744
Ast	Norepinephrine	FAM71F2	0.248389	4.89962	0.204134	0.84259	0.997696	0.198582
Ast	Norepinephrine	TEAD1	-0.140586	8.30506	-0.203872	0.842886	0.997696	-0.198203
Ast	Norepinephrine	PBX4	0.230623	5.00492	0.203734	0.84293	0.997696	0.198147
Ast	Norepinephrine	CTSA	0.259264	4.31713	0.203386	0.84297	0.997696	0.198096
Ast	Norepinephrine	FKBP5	0.43761	6.59479	0.202974	0.843226	0.997696	0.197769
Ast	Norepinephrine	GNAS	0.217574	6.83938	0.202947	0.843257	0.997696	0.197729
Ast	Norepinephrine	VPS29	0.162366	4.97509	0.202926	0.843271	0.997696	0.197711
Ast	Norepinephrine	USP9X	0.103434	6.75181	0.20321	0.843441	0.997696	0.197494
Ast	Norepinephrine	SEC62	0.142949	5.96238	0.202383	0.843676	0.997696	0.197194
Ast	Norepinephrine	GMPS	0.216727	5.21339	0.202205	0.843811	0.997696	0.197021
Ast	Norepinephrine	MYO19	-0.166664	5.61276	-0.202301	0.843893	0.997696	-0.196916
Ast	Norepinephrine	ARHGAP21	-0.175766	8.6982	-0.202419	0.843944	0.997696	-0.196852
Ast	Norepinephrine	LINC01094	-0.398599	4.91188	-0.201926	0.844023	0.997696	-0.19675
Ast	Norepinephrine	ZNF439	0.21708	5.53351	0.201888	0.844052	0.997696	0.196713
Ast	Norepinephrine	TUBGCP6	-0.226176	4.90651	-0.201861	0.844095	0.997696	-0.196658
Ast	Norepinephrine	NEK1	-0.0591351	7.83504	-0.201774	0.844154	0.997696	-0.196582
Ast	Norepinephrine	NMNAT3	-0.230926	5.49442	-0.201573	0.844293	0.997696	-0.196406
Ast	Norepinephrine	SRSF6	-0.219214	5.63593	-0.200877	0.845081	0.997696	-0.195398
Ast	Norepinephrine	CDC14B	-0.138175	7.88349	-0.200499	0.845367	0.997696	-0.195033
Ast	Norepinephrine	AC040168.1	0.212206	6.43221	0.199844	0.845608	0.997696	0.194725
Ast	Norepinephrine	CEP295	0.127672	5.47966	0.199966	0.845715	0.997696	0.194589
Ast	Norepinephrine	ITGB5	0.199701	6.61208	0.19981	0.84586	0.997696	0.194403
Ast	Norepinephrine	HEPACAM	0.105668	7.94275	0.199972	0.845865	0.997696	0.194397
Ast	Norepinephrine	MAOB	-0.275466	5.99568	-0.199931	0.845939	0.997696	-0.194303
Ast	Norepinephrine	MADD	-0.189028	5.3963	-0.19933	0.846	0.997696	-0.194225
Ast	Norepinephrine	STYXL1	-0.168024	6.00069	-0.199126	0.846159	0.997696	-0.194022
Ast	Norepinephrine	PDP2	-0.134059	4.14246	-0.198864	0.846354	0.997696	-0.193773
Ast	Norepinephrine	KLHL26	-0.166679	4.75151	-0.199128	0.846449	0.997696	-0.193651
Ast	Norepinephrine	BAG4	0.212423	4.3708	0.198352	0.846744	0.997696	0.193274
Ast	Norepinephrine	PAUPAR	0.288997	5.76336	0.198788	0.846794	0.997696	0.193211
Ast	Norepinephrine	STAT5B	-0.159607	6.41432	-0.198265	0.846813	0.997696	-0.193186
Ast	Norepinephrine	BTBD7	-0.069359	6.87483	-0.198214	0.846849	0.997696	-0.19314
Ast	Norepinephrine	TMEM47	-0.139269	5.8759	-0.20015	0.84685	0.997696	-0.193139
Ast	Norepinephrine	COL27A1	0.282495	6.06894	0.197945	0.847054	0.997696	0.192879
Ast	Norepinephrine	PKM	0.210094	6.36443	0.197862	0.847117	0.997696	0.192798
Ast	Norepinephrine	MEF2C	0.289334	6.89666	0.197589	0.847325	0.997696	0.192533
Ast	Norepinephrine	MDFIC	0.292917	4.68107	0.197369	0.847493	0.997696	0.192318
Ast	Norepinephrine	SLC44A2	-0.144112	6.93542	-0.197483	0.847671	0.997696	-0.192091
Ast	Norepinephrine	NCK1	0.18866	5.48632	0.197124	0.84768	0.997696	0.19208
Ast	Norepinephrine	PER2	-0.141252	5.73229	-0.197619	0.847683	0.997696	-0.192075
Ast	Norepinephrine	TACC2	0.112854	5.3063	0.197233	0.847757	0.997696	0.191982
Ast	Norepinephrine	GPBP1	0.118369	7.22737	0.196938	0.847821	0.997696	0.1919
Ast	Norepinephrine	TBC1D14	0.157601	5.85815	0.196618	0.848065	0.997696	0.191589
Ast	Norepinephrine	UGDH-AS1	0.166337	6.07183	0.196846	0.848083	0.997696	0.191565
Ast	Norepinephrine	PLA2G4B	-0.206425	4.76881	-0.196588	0.848088	0.997696	-0.191559
Ast	Norepinephrine	WWC3	-0.222319	5.58715	-0.196778	0.848168	0.997696	-0.191456
Ast	Norepinephrine	OAF	0.247018	7.57219	0.19591	0.848605	0.997696	0.190899
Ast	Norepinephrine	CASD1	0.0993588	6.36203	0.195797	0.84869	0.997696	0.19079
Ast	Norepinephrine	C16orf70	0.209751	4.52288	0.195564	0.848883	0.997696	0.190544
Ast	Norepinephrine	RIMS2	-0.587563	5.75018	-0.195858	0.848887	0.997696	-0.190538
Ast	Norepinephrine	ZBTB7A	0.179134	6.8039	0.195524	0.848899	0.997696	0.190524
Ast	Norepinephrine	IL11RA	-0.170453	5.06175	-0.195492	0.849135	0.997696	-0.190222
Ast	Norepinephrine	CACNA2D3	-0.270134	8.47677	-0.195341	0.84917	0.997696	-0.190177
Ast	Norepinephrine	PLBD2	-0.157694	5.39899	-0.194912	0.849365	0.997696	-0.189929
Ast	Norepinephrine	EXTL3	0.177032	5.52984	0.194827	0.849514	0.997696	0.189739
Ast	Norepinephrine	PHC1	0.145193	6.2535	0.194712	0.849517	0.997696	0.189735
Ast	Norepinephrine	EEPD1	-0.195191	6.00096	-0.194606	0.849679	0.997696	-0.189528
Ast	Norepinephrine	NFXL1	0.573282	4.3165	0.193861	0.850166	0.997696	0.188907
Ast	Norepinephrine	B4GALT5	-0.14852	6.09345	-0.193988	0.850344	0.997696	-0.18868
Ast	Norepinephrine	ALKBH1	-0.166678	4.81269	-0.193522	0.850425	0.997696	-0.188577
Ast	Norepinephrine	COX19	-0.220956	4.98603	-0.193488	0.85045	0.997696	-0.188544
Ast	Norepinephrine	RBM39	0.123656	8.02454	0.193353	0.850554	0.997696	0.188412
Ast	Norepinephrine	RFX4	0.188429	9.00816	0.193795	0.850569	0.997696	0.188392
Ast	Norepinephrine	RNF150	0.210225	6.32919	0.193766	0.850601	0.997696	0.188352
Ast	Norepinephrine	TICAM1	0.246749	4.40467	0.193298	0.850627	0.997696	0.188319
Ast	Norepinephrine	TAPT1-AS1	-0.153171	8.08298	-0.193299	0.850641	0.997696	-0.1883
Ast	Norepinephrine	G3BP2	-0.16299	5.28685	-0.19328	0.850656	0.997696	-0.188281
Ast	Norepinephrine	TSN	0.25646	4.32781	0.193113	0.850736	0.997696	0.188179
Ast	Norepinephrine	BRD3	-0.120098	4.79977	-0.193106	0.850741	0.997696	-0.188172
Ast	Norepinephrine	SAR1A	-0.190552	4.43715	-0.192903	0.850896	0.997696	-0.187975
Ast	Norepinephrine	ZCCHC17	-0.137514	5.24193	-0.193255	0.850926	0.997696	-0.187938
Ast	Norepinephrine	ZNF627	0.153994	5.4734	0.192751	0.851012	0.997696	0.187827
Ast	Norepinephrine	FAM20B	-0.119045	4.89246	-0.192872	0.851099	0.997696	-0.187716
Ast	Norepinephrine	KCND3	0.336387	6.2219	0.192572	0.851149	0.997696	0.187653
Ast	Norepinephrine	SAR1B	-0.233444	4.7355	-0.192512	0.851194	0.997696	-0.187595
Ast	Norepinephrine	DAPK1	-0.190151	8.05301	-0.192213	0.851507	0.997696	-0.187196
Ast	Norepinephrine	RAB4B	0.139104	5.85757	0.191224	0.852177	0.997696	0.186341
Ast	Norepinephrine	ZNF263	-0.13318	4.22933	-0.191126	0.852262	0.997696	-0.186233
Ast	Norepinephrine	KMT2A	-0.0885301	7.89115	-0.190915	0.852413	0.997696	-0.186041
Ast	Norepinephrine	ABHD18	0.139207	6.48379	0.190786	0.85255	0.997696	0.185866
Ast	Norepinephrine	VPS13C	-0.189958	8.65295	-0.190575	0.852672	0.997696	-0.185711
Ast	Norepinephrine	TAF4	-0.136885	5.94815	-0.190555	0.852687	0.997696	-0.185691
Ast	Norepinephrine	KLHL18	-0.194415	4.97358	-0.190552	0.85269	0.997696	-0.185688
Ast	Norepinephrine	FTX	0.0820419	10.1131	0.190899	0.852692	0.997696	0.185684
Ast	Norepinephrine	ARL10	-0.0907408	5.05184	-0.190583	0.852696	0.997696	-0.185679
Ast	Norepinephrine	ANP32B	-0.179099	4.4608	-0.190847	0.85283	0.997696	-0.185509
Ast	Norepinephrine	CHD1	0.127354	5.9626	0.190445	0.852961	0.997696	0.185341
Ast	Norepinephrine	AL353743.2	0.173446	5.00252	0.189952	0.853149	0.997696	0.185102
Ast	Norepinephrine	BCKDHB	-0.134587	8.01362	-0.189869	0.853469	0.997696	-0.184694
Ast	Norepinephrine	MEG8	-0.452876	5.4015	-0.189319	0.853793	0.997696	-0.18428
Ast	Norepinephrine	BACH2	0.108093	7.29633	0.188959	0.854104	0.997696	0.183885
Ast	Norepinephrine	TTC13	0.15917	5.38284	0.188531	0.854231	0.997696	0.183722
Ast	Norepinephrine	ARHGEF10L	0.103484	7.98859	0.188728	0.854237	0.997696	0.183715
Ast	Norepinephrine	EDRF1	0.121438	5.21525	0.188601	0.854401	0.997696	0.183506
Ast	Norepinephrine	SERTAD2	0.102767	5.27243	0.188254	0.854468	0.997696	0.183421
Ast	Norepinephrine	SENP6	0.0789465	7.95221	0.187749	0.854828	0.997696	0.182961
Ast	Norepinephrine	ATF6	-0.0298532	6.26963	-0.203018	0.854946	0.997696	-0.182811
Ast	Norepinephrine	GPT2	0.122288	7.50186	0.188022	0.854956	0.997696	0.182798
Ast	Norepinephrine	MAPK11	-0.232777	5.49482	-0.187373	0.855115	0.997696	-0.182596
Ast	Norepinephrine	OTX1	0.165178	4.17433	0.187358	0.855128	0.997696	0.18258
Ast	Norepinephrine	FAM27C	-0.230659	4.73907	-0.187323	0.855168	0.997696	-0.182529
Ast	Norepinephrine	GABRB3	-0.425383	6.13011	-0.188211	0.855229	0.997696	-0.182451
Ast	Norepinephrine	FOXK1	0.137489	6.56615	0.187236	0.855231	0.997696	0.182448
Ast	Norepinephrine	TASP1	-0.242099	5.69576	-0.187042	0.855368	0.997696	-0.182273
Ast	Norepinephrine	SEMA4A	0.190699	5.87518	0.186941	0.855445	0.997696	0.182176
Ast	Norepinephrine	ARL8A	-0.17766	4.44697	-0.187381	0.855452	0.997696	-0.182166
Ast	Norepinephrine	SOX2-OT	-0.215219	7.98624	-0.187233	0.85554	0.997696	-0.182054
Ast	Norepinephrine	PPP1CB	0.14408	5.87058	0.187172	0.855556	0.997696	0.182034
Ast	Norepinephrine	ARHGAP23	0.109156	7.22439	0.18666	0.85566	0.997696	0.181902
Ast	Norepinephrine	AC016831.7	-0.121102	6.66428	-0.186946	0.855684	0.997696	-0.181871
Ast	Norepinephrine	SYMPK	0.123097	6.5019	0.186539	0.855769	0.997696	0.181763
Ast	Norepinephrine	BMPER	-0.232541	5.53078	-0.186481	0.855796	0.997696	-0.181728
Ast	Norepinephrine	SFXN2	-0.21826	4.21572	-0.186312	0.855926	0.997696	-0.181563
Ast	Norepinephrine	VPS41	0.129749	6.6068	0.186186	0.856022	0.997696	0.18144
Ast	Norepinephrine	MBNL1	0.123695	7.60619	0.186044	0.85613	0.997696	0.181303
Ast	Norepinephrine	MSH2	0.130659	5.57679	0.185941	0.856208	0.997696	0.181203
Ast	Norepinephrine	DEPDC5	0.111724	6.02122	0.185727	0.856372	0.997696	0.180995
Ast	Norepinephrine	TTC28-AS1	0.154615	5.88385	0.18569	0.8564	0.997696	0.180958
Ast	Norepinephrine	TP53BP1	-0.0788092	7.10109	-0.185672	0.856478	0.997696	-0.180859
Ast	Norepinephrine	RILPL2	-0.211734	4.81274	-0.185101	0.857015	0.997696	-0.180175
Ast	Norepinephrine	AL109809.5	0.223559	9.12123	0.184783	0.857309	0.997696	0.179801
Ast	Norepinephrine	RGS7	0.28945	8.46786	0.184471	0.857332	0.997696	0.179772
Ast	Norepinephrine	PCDH9	0.130073	12.4924	0.184567	0.857358	0.997696	0.179738
Ast	Norepinephrine	SLC6A11	0.286971	7.17191	0.184144	0.857949	0.997696	0.178986
Ast	Norepinephrine	POLR2J3	0.20997	8.01152	0.18364	0.857975	0.997696	0.178953
Ast	Norepinephrine	IL6ST	0.166432	6.62918	0.183559	0.858028	0.997696	0.178885
Ast	Norepinephrine	SPTAN1	0.176584	7.8634	0.183522	0.858132	0.997696	0.178753
Ast	Norepinephrine	SPATA6	-0.0627935	7.88517	-0.18337	0.858172	0.997696	-0.178701
Ast	Norepinephrine	IL6R	0.144679	5.91689	0.183524	0.858272	0.997696	0.178574
Ast	Norepinephrine	PIK3R2	0.184797	4.22806	0.183225	0.858283	0.997696	0.17856
Ast	Norepinephrine	MRPS27	0.11716	5.23024	0.183225	0.85829	0.997696	0.178551
Ast	Norepinephrine	TBC1D13	0.236716	4.61528	0.183184	0.858542	0.997696	0.178231
Ast	Norepinephrine	XRCC4	-0.172957	5.68527	-0.182572	0.858782	0.997696	-0.177925
Ast	Norepinephrine	AL359715.1	-0.181966	4.55677	-0.182275	0.859177	0.997696	-0.177422
Ast	Norepinephrine	ZNF587	0.137933	5.55493	0.181751	0.859491	0.997696	0.177022
Ast	Norepinephrine	ZFP64	-0.137939	5.21649	-0.181183	0.859844	0.997696	-0.176573
Ast	Norepinephrine	TMEM94	0.16009	6.7009	0.181038	0.859954	0.997696	0.176432
Ast	Norepinephrine	TRPC1	0.105588	7.13616	0.18087	0.860083	0.997696	0.176269
Ast	Norepinephrine	SNX25	-0.113021	5.86071	-0.180757	0.860169	0.997696	-0.176159
Ast	Norepinephrine	ENGASE	-0.169383	4.09729	-0.181294	0.86017	0.997696	-0.176158
Ast	Norepinephrine	MIPOL1	0.242425	5.71092	0.180672	0.860234	0.997696	0.176076
Ast	Norepinephrine	BCLAF3	-0.155688	6.02508	-0.180434	0.860416	0.997696	-0.175845
Ast	Norepinephrine	MDN1	-0.135799	7.37777	-0.180501	0.860561	0.997696	-0.17566
Ast	Norepinephrine	RNF10	0.0767818	5.88654	0.180936	0.860756	0.997696	0.175412
Ast	Norepinephrine	WDR45	-0.268599	4.64009	-0.179936	0.860817	0.997696	-0.175334
Ast	Norepinephrine	ILDR2	-0.298659	5.73336	-0.180331	0.860826	0.997696	-0.175323
Ast	Norepinephrine	TAOK1	0.0871796	7.82957	0.179858	0.860857	0.997696	0.175284
Ast	Norepinephrine	SGCZ	-0.400633	5.10336	-0.179705	0.860973	0.997696	-0.175136
Ast	Norepinephrine	GPATCH8	0.119202	8.07684	0.179541	0.861099	0.997696	0.174976
Ast	Norepinephrine	POLK	-0.144754	6.55376	-0.179424	0.861188	0.997696	-0.174862
Ast	Norepinephrine	KIF26B	-0.172853	4.91529	-0.17924	0.861329	0.997696	-0.174683
Ast	Norepinephrine	RNF144A	-0.228765	6.37478	-0.179439	0.861386	0.997696	-0.17461
Ast	Norepinephrine	TMEM106B	0.211588	5.13102	0.17915	0.861398	0.997696	0.174595
Ast	Norepinephrine	DCAF12	-0.139374	4.26189	-0.179495	0.861453	0.997696	-0.174524
Ast	Norepinephrine	PINK1	-0.123421	4.3208	-0.178856	0.861857	0.997696	-0.174011
Ast	Norepinephrine	SLC12A6	0.107098	5.94809	0.178766	0.862029	0.997696	0.173792
Ast	Norepinephrine	TAFA2	-0.361953	6.27758	-0.178189	0.862156	0.997696	-0.17363
Ast	Norepinephrine	EIF4EBP2	0.132253	5.06974	0.177282	0.862826	0.997696	0.172777
Ast	Norepinephrine	ZNF800	0.124964	5.26475	0.177111	0.862957	0.997696	0.172611
Ast	Norepinephrine	SEC22A	0.141882	5.50307	0.177304	0.863027	0.997696	0.172522
Ast	Norepinephrine	PI4KA	0.131189	7.73569	0.176838	0.863166	0.997696	0.172345
Ast	Norepinephrine	UBAC2	0.131368	6.67163	0.176647	0.863312	0.997696	0.172159
Ast	Norepinephrine	PPP2R3C	0.0732066	5.45792	0.177076	0.863423	0.997696	0.172018
Ast	Norepinephrine	GRAMD1B	0.193931	8.20165	0.176885	0.863467	0.997696	0.171962
Ast	Norepinephrine	KLHL42	-0.184138	5.61979	-0.176399	0.863502	0.997696	-0.171918
Ast	Norepinephrine	LRRC29	-0.183198	5.05501	-0.177503	0.863621	0.997696	-0.171767
Ast	Norepinephrine	CTNNB1	0.120286	5.83626	0.176477	0.863659	0.997696	0.171718
Ast	Norepinephrine	ZNF236	0.121944	6.54139	0.17603	0.863784	0.997696	0.17156
Ast	Norepinephrine	ZNF404	-0.204999	4.25195	-0.176357	0.863805	0.997696	-0.171532
Ast	Norepinephrine	TRMT2B	0.21442	4.7036	0.176303	0.863925	0.997696	0.17138
Ast	Norepinephrine	PREX1	-0.098364	8.28038	-0.176036	0.863989	0.997696	-0.171299
Ast	Norepinephrine	PHKA2	0.190858	5.80631	0.175522	0.864173	0.997696	0.171065
Ast	Norepinephrine	ZNF283	0.174657	4.38911	0.175511	0.864181	0.997696	0.171055
Ast	Norepinephrine	MINDY3	-0.132567	5.34914	-0.17548	0.864264	0.997696	-0.170949
Ast	Norepinephrine	ARID2	-0.0768572	7.15042	-0.175207	0.864734	0.997696	-0.170352
Ast	Norepinephrine	COA1	-0.152072	6.48103	-0.174785	0.864737	0.997696	-0.170348
Ast	Norepinephrine	PLSCR4	-0.148767	7.28599	-0.174829	0.864954	0.997696	-0.170072
Ast	Norepinephrine	NIPSNAP1	0.106323	5.10503	0.174461	0.864985	0.997696	0.170032
Ast	Norepinephrine	RPS6KC1	-0.109659	6.733	-0.174398	0.865033	0.997696	-0.169971
Ast	Norepinephrine	NDEL1	0.164065	5.59629	0.174221	0.865168	0.997696	0.169799
Ast	Norepinephrine	SCFD1	0.0954691	6.23842	0.174147	0.865225	0.997696	0.169726
Ast	Norepinephrine	CLCN2	0.149462	4.19354	0.173953	0.865373	0.997696	0.169538
Ast	Norepinephrine	PAXBP1-AS1	0.1608	4.45223	0.173743	0.865534	0.997696	0.169334
Ast	Norepinephrine	TRRAP	-0.0865306	7.33625	-0.173535	0.865693	0.997696	-0.169131
Ast	Norepinephrine	CMIP	-0.138527	7.8687	-0.173248	0.865913	0.997696	-0.168852
Ast	Norepinephrine	AC083798.2	0.153914	4.88098	0.173227	0.865931	0.997696	0.168829
Ast	Norepinephrine	PRKCB	-0.539123	5.78784	-0.173494	0.866024	0.997696	-0.168711
Ast	Norepinephrine	RNF34	-0.154424	5.08134	-0.173061	0.866056	0.997696	-0.16867
Ast	Norepinephrine	NID1	0.221045	5.24575	0.173025	0.866084	0.997696	0.168635
Ast	Norepinephrine	KIF3B	-0.10826	5.23052	-0.173025	0.866084	0.997696	-0.168635
Ast	Norepinephrine	AC107375.1	-0.163267	4.52116	-0.173677	0.866105	0.997696	-0.168608
Ast	Norepinephrine	ZNF775	0.127063	4.49928	0.172937	0.866169	0.997696	0.168526
Ast	Norepinephrine	TPT1-AS1	-0.128928	7.75045	-0.172892	0.866186	0.997696	-0.168506
Ast	Norepinephrine	FAM118B	0.160814	5.04674	0.173284	0.866205	0.997696	0.168481
Ast	Norepinephrine	TMEM143	0.211627	4.82023	0.17285	0.866218	0.997696	0.168465
Ast	Norepinephrine	STPG2	0.149357	6.43977	0.172833	0.866235	0.997696	0.168442
Ast	Norepinephrine	RHPN1	0.214377	5.06915	0.172742	0.866301	0.997696	0.168359
Ast	Norepinephrine	CA12	-0.213242	4.47171	-0.172368	0.866726	0.997696	-0.167819
Ast	Norepinephrine	D2HGDH	-0.0907792	6.44869	-0.173547	0.86673	0.997696	-0.167813
Ast	Norepinephrine	STAMBP	0.0982279	5.49545	0.171909	0.866938	0.997696	0.167549
Ast	Norepinephrine	TP53BP2	0.132236	7.00311	0.171908	0.86694	0.997696	0.167547
Ast	Norepinephrine	SMARCC2	-0.174482	5.47637	-0.171879	0.866961	0.997696	-0.167519
Ast	Norepinephrine	COL21A1	-0.18333	5.67063	-0.171834	0.866996	0.997696	-0.167476
Ast	Norepinephrine	SNCA	-0.284009	4.71411	-0.172214	0.867021	0.997696	-0.167443
Ast	Norepinephrine	PDIA3	0.151464	5.33386	0.171495	0.867255	0.997696	0.167146
Ast	Norepinephrine	MGMT	-0.027192	6.53823	-0.186596	0.867295	0.997696	-0.167096
Ast	Norepinephrine	ADAMTS10	-0.271912	5.75247	-0.171396	0.867331	0.997696	-0.16705
Ast	Norepinephrine	ZNF844	-0.122672	4.71356	-0.171742	0.867365	0.997696	-0.167006
Ast	Norepinephrine	KIAA1755	-0.115257	7.66384	-0.171354	0.867551	0.997696	-0.166771
Ast	Norepinephrine	STK40	-0.215777	4.79806	-0.170658	0.867949	0.997696	-0.166264
Ast	Norepinephrine	RNF13	-0.127901	6.91804	-0.171008	0.867955	0.997696	-0.166257
Ast	Norepinephrine	TRMT11	0.13186	6.3121	0.170555	0.867975	0.997696	0.166231
Ast	Norepinephrine	DDX19A	0.135624	5.13505	0.170484	0.868029	0.997696	0.166162
Ast	Norepinephrine	C11orf49	0.150512	7.97736	0.170707	0.868056	0.997696	0.166129
Ast	Norepinephrine	FAM135B	0.144902	6.65368	0.17001	0.868392	0.997696	0.165701
Ast	Norepinephrine	JMJD1C	0.100782	8.57192	0.170061	0.86846	0.997696	0.165616
Ast	Norepinephrine	AC064807.1	0.242103	4.42415	0.16988	0.868492	0.997696	0.165575
Ast	Norepinephrine	MSL1	-0.113453	6.33545	-0.169834	0.868527	0.997696	-0.16553
Ast	Norepinephrine	NAT10	0.124692	5.10226	0.168981	0.869181	0.997696	0.164699
Ast	Norepinephrine	SLC9A8	-0.0905644	6.52956	-0.168967	0.869192	0.997696	-0.164685
Ast	Norepinephrine	PRPF3	0.0757517	6.58176	0.168952	0.869203	0.997696	0.164671
Ast	Norepinephrine	HMGXB3	-0.217038	5.0531	-0.168873	0.869263	0.997696	-0.164594
Ast	Norepinephrine	PHACTR1	0.348204	8.37657	0.168415	0.869614	0.997696	0.164148
Ast	Norepinephrine	DLG2	-0.139793	10.4045	-0.168538	0.869725	0.997696	-0.164008
Ast	Norepinephrine	STT3B	0.165901	5.76109	0.167851	0.870046	0.997696	0.1636
Ast	Norepinephrine	PAK1	-0.282766	5.28951	-0.167779	0.87031	0.997696	-0.163264
Ast	Norepinephrine	TMEM65	0.232724	4.8253	0.167368	0.870417	0.997696	0.163129
Ast	Norepinephrine	TSPAN5	-0.179455	7.71222	-0.167257	0.870502	0.997696	-0.163021
Ast	Norepinephrine	ANKRD44	0.0724107	6.90262	0.167361	0.870509	0.997696	0.163012
Ast	Norepinephrine	MAP7D1	-0.128698	4.83718	-0.167606	0.870547	0.997696	-0.162963
Ast	Norepinephrine	GRIPAP1	0.141412	5.97714	0.167155	0.87058	0.997696	0.162922
Ast	Norepinephrine	PTTG1IP	0.0440763	6.04187	0.166811	0.870844	0.997696	0.162587
Ast	Norepinephrine	PRKAA2	0.220938	5.0941	0.166675	0.87108	0.997696	0.162287
Ast	Norepinephrine	ARNT2	0.144468	8.56105	0.166725	0.871149	0.997696	0.1622
Ast	Norepinephrine	PAPSS1	0.108823	5.59475	0.166379	0.871175	0.997696	0.162166
Ast	Norepinephrine	SGTA	0.139997	5.14993	0.166701	0.871255	0.997696	0.162065
Ast	Norepinephrine	LINC01301	0.135488	6.36564	0.166192	0.871318	0.997696	0.161985
Ast	Norepinephrine	ACADVL	0.113982	6.55339	0.166175	0.871331	0.997696	0.161968
Ast	Norepinephrine	SARM1	0.0865569	5.71617	0.16615	0.87135	0.997696	0.161944
Ast	Norepinephrine	MTSS1	-0.204917	6.21533	-0.166387	0.871439	0.997696	-0.161831
Ast	Norepinephrine	NWD1	-0.17546	7.64172	-0.166033	0.871505	0.997696	-0.161747
Ast	Norepinephrine	GFPT1	-0.203401	4.61138	-0.166832	0.871615	0.997696	-0.161607
Ast	Norepinephrine	LINC00298	0.140512	5.69492	0.166101	0.871692	0.997696	0.161509
Ast	Norepinephrine	AMN1	-0.133769	5.65375	-0.165645	0.871739	0.997696	-0.161451
Ast	Norepinephrine	NBPF1	-0.129394	5.21421	-0.166118	0.871937	0.997696	-0.161199
Ast	Norepinephrine	CFAP97	0.151073	4.4225	0.165193	0.872098	0.997696	0.160994
Ast	Norepinephrine	2024-03-02	-0.150862	5.76115	-0.165115	0.872437	0.997696	-0.160564
Ast	Norepinephrine	RAMP1	0.119608	7.03819	0.164775	0.872572	0.997696	0.160392
Ast	Norepinephrine	CNNM2	0.0676375	7.38862	0.164828	0.87264	0.997696	0.160307
Ast	Norepinephrine	FOXN3	0.11949	8.80147	0.164598	0.872828	0.997696	0.160067
Ast	Norepinephrine	NOL9	-0.132249	5.56253	-0.164082	0.873014	0.997696	-0.159831
Ast	Norepinephrine	LCMT1	0.138886	5.56055	0.163971	0.873021	0.997696	0.159823
Ast	Norepinephrine	SRRM2	0.17704	8.50764	0.163813	0.873142	0.997696	0.159669
Ast	Norepinephrine	WSCD1	0.145386	4.50406	0.163747	0.873463	0.997696	0.159261
Ast	Norepinephrine	IDH3A	0.250172	4.46937	0.16319	0.87362	0.997696	0.159062
Ast	Norepinephrine	PROS1	0.18889	4.89568	0.163135	0.873902	0.997696	0.158704
Ast	Norepinephrine	MCCC1	0.0938922	6.62072	0.162808	0.873912	0.997696	0.158691
Ast	Norepinephrine	ZFYVE9	-0.106919	6.8055	-0.163072	0.874028	0.997696	-0.158544
Ast	Norepinephrine	CLK1	0.184453	6.67394	0.162558	0.874104	0.997696	0.158447
Ast	Norepinephrine	C2orf92	0.124847	4.86525	0.162925	0.874139	0.997696	0.158404
Ast	Norepinephrine	CEP57L1	-0.100563	4.90514	-0.163299	0.874167	0.997696	-0.158368
Ast	Norepinephrine	GSTA4	-0.164084	4.87612	-0.162293	0.874373	0.997696	-0.158107
Ast	Norepinephrine	NKAIN4	0.188121	5.03563	0.162655	0.874479	0.997696	0.157972
Ast	Norepinephrine	LRSAM1	-0.143652	6.39832	-0.162052	0.874493	0.997696	-0.157955
Ast	Norepinephrine	KCNJ3	-0.312659	5.34123	-0.162292	0.874591	0.997696	-0.157829
Ast	Norepinephrine	SQSTM1	0.171934	5.8937	0.161945	0.874617	0.997696	0.157796
Ast	Norepinephrine	PLIN3	0.124693	5.16471	0.161927	0.874859	0.997696	0.157489
Ast	Norepinephrine	BAALC	-0.168333	8.04808	-0.161753	0.874984	0.997696	-0.157331
Ast	Norepinephrine	SPANXA2-OT1	-0.307689	4.84292	-0.161593	0.875016	0.997696	-0.157291
Ast	Norepinephrine	RECQL5	0.119958	4.73583	0.161744	0.875031	0.997696	0.157272
Ast	Norepinephrine	TECPR1	0.11179	5.66004	0.161356	0.875032	0.997696	0.15727
Ast	Norepinephrine	AC007262.2	0.117664	5.73401	0.161413	0.875107	0.997696	0.157174
Ast	Norepinephrine	ICE1	0.130635	6.2572	0.161557	0.875113	0.997696	0.157167
Ast	Norepinephrine	RPS6KA2	0.132176	10.2099	0.161333	0.875172	0.997696	0.157092
Ast	Norepinephrine	AC009120.2	0.118966	7.5705	0.161492	0.875189	0.997696	0.15707
Ast	Norepinephrine	PLEKHG1	0.138814	7.69838	0.161493	0.875201	0.997696	0.157056
Ast	Norepinephrine	ACTN1	0.301764	5.05881	0.160939	0.875346	0.997696	0.156872
Ast	Norepinephrine	USP6NL	0.152525	5.11051	0.160817	0.875725	0.997696	0.156391
Ast	Norepinephrine	ARNT	0.116409	5.67384	0.160409	0.875753	0.997696	0.156355
Ast	Norepinephrine	PRPF39	0.211117	4.94882	0.16058	0.875923	0.997696	0.15614
Ast	Norepinephrine	PRAG1	-0.176901	4.83421	-0.160128	0.875968	0.997696	-0.156082
Ast	Norepinephrine	SLC35E2B	0.10224	5.20593	0.160429	0.87598	0.997696	0.156067
Ast	Norepinephrine	RMND1	-0.178555	4.67338	-0.160109	0.875983	0.997696	-0.156063
Ast	Norepinephrine	EIF2A	0.275306	4.2116	0.160056	0.876035	0.997696	0.155997
Ast	Norepinephrine	NDST1	0.0940375	6.27709	0.160809	0.876067	0.997696	0.155957
Ast	Norepinephrine	SLC30A6	0.0621904	5.00333	0.159752	0.876257	0.997696	0.155716
Ast	Norepinephrine	PHF3	-0.140359	7.1065	-0.159708	0.876291	0.997696	-0.155673
Ast	Norepinephrine	CACNA1B	-0.259138	6.90908	-0.159451	0.876488	0.997696	-0.155423
Ast	Norepinephrine	CLIP3	-0.157359	4.58946	-0.159629	0.876587	0.997696	-0.155298
Ast	Norepinephrine	NAALADL2	-0.0848591	8.81622	-0.159778	0.876614	0.997696	-0.155263
Ast	Norepinephrine	TDG	-0.178048	4.49942	-0.159013	0.876824	0.997696	-0.154996
Ast	Norepinephrine	CTBP1	-0.120905	5.79056	-0.159206	0.876921	0.997696	-0.154873
Ast	Norepinephrine	AC114971.1	0.183508	9.05418	0.158919	0.877052	0.997696	0.154708
Ast	Norepinephrine	MCMBP	0.120788	4.34429	0.158767	0.877277	0.997696	0.154421
Ast	Norepinephrine	ZFPM2	-0.24019	6.92045	-0.158203	0.877623	0.997696	-0.153983
Ast	Norepinephrine	ARHGAP42	0.110593	6.96164	0.158359	0.877633	0.997696	0.153971
Ast	Norepinephrine	ANKHD1	-0.0263192	7.82026	-0.157652	0.877869	0.997696	-0.153671
Ast	Norepinephrine	YAE1	0.142229	4.56435	0.157463	0.878014	0.997696	0.153488
Ast	Norepinephrine	MINK1	-0.113711	7.62554	-0.157249	0.878406	0.997696	-0.152991
Ast	Norepinephrine	ZNF528-AS1	-0.19465	4.62263	-0.156927	0.878426	0.997696	-0.152965
Ast	Norepinephrine	AC006059.1	0.218026	6.47181	0.156892	0.878452	0.997696	0.152931
Ast	Norepinephrine	AC010210.1	0.254142	4.82444	0.156694	0.878618	0.997696	0.152721
Ast	Norepinephrine	RGS12	0.0663513	7.14581	0.157027	0.878656	0.997696	0.152673
Ast	Norepinephrine	NECTIN3-AS1	-0.435788	3.91202	-0.156543	0.878733	0.997696	-0.152576
Ast	Norepinephrine	ETFDH	-0.0821474	6.31551	-0.156304	0.878904	0.997696	-0.152359
Ast	Norepinephrine	UNC13A	-0.251181	5.12128	-0.155816	0.879279	0.997696	-0.151884
Ast	Norepinephrine	SRSF3	0.487198	4.66821	0.155399	0.879599	0.997696	0.151478
Ast	Norepinephrine	HIPK1	-0.123389	4.90396	-0.155351	0.879636	0.997696	-0.151431
Ast	Norepinephrine	AGO1	-0.101505	5.62448	-0.155127	0.879839	0.997696	-0.151173
Ast	Norepinephrine	TRAK2	0.0531168	6.17042	0.154858	0.880014	0.997696	0.150951
Ast	Norepinephrine	TMX4	-0.171137	4.86614	-0.154718	0.88013	0.997696	-0.150804
Ast	Norepinephrine	POLG2	-0.0951837	4.16667	-0.154556	0.880564	0.997696	-0.150254
Ast	Norepinephrine	ATP8A1	-0.136634	8.1781	-0.154473	0.880585	0.997696	-0.150227
Ast	Norepinephrine	IKZF2	-0.179513	6.05845	-0.154089	0.880865	0.997696	-0.149873
Ast	Norepinephrine	NFYC	-0.0761253	6.23148	-0.154008	0.880969	0.997696	-0.14974
Ast	Norepinephrine	RUFY2	-0.116386	6.97661	-0.153597	0.881133	0.997696	-0.149534
Ast	Norepinephrine	C2orf74	-0.212241	4.29887	-0.153422	0.881421	0.997696	-0.149168
Ast	Norepinephrine	PMS2	-0.106848	5.29949	-0.152786	0.881625	0.997696	-0.148909
Ast	Norepinephrine	EPB41L5	0.0981077	6.61368	0.153259	0.881663	0.997696	0.148861
Ast	Norepinephrine	ARL15	-0.209806	5.91251	-0.152668	0.881696	0.997696	-0.148819
Ast	Norepinephrine	RWDD3	-0.133115	5.34357	-0.1527	0.881781	0.997696	-0.148712
Ast	Norepinephrine	SUCLG2	-0.0748992	6.63364	-0.155598	0.881826	0.997696	-0.148655
Ast	Norepinephrine	HNRNPM	0.067215	6.4343	0.152848	0.881845	0.997696	0.148631
Ast	Norepinephrine	EPOR	0.184683	4.60474	0.152488	0.881971	0.997696	0.148471
Ast	Norepinephrine	GOLGA7B	0.173347	4.36278	0.152284	0.881993	0.997696	0.148444
Ast	Norepinephrine	SHPK	0.163479	5.99969	0.152281	0.881994	0.997696	0.148442
Ast	Norepinephrine	ALCAM	0.096817	8.41278	0.152033	0.88234	0.997696	0.148004
Ast	Norepinephrine	DNAJC1	-0.0968824	6.45459	-0.151684	0.882452	0.997696	-0.147861
Ast	Norepinephrine	CCDC142	0.200698	4.29119	0.151707	0.882468	0.997696	0.147842
Ast	Norepinephrine	PER1	-0.169562	5.96134	-0.151475	0.882628	0.997696	-0.147639
Ast	Norepinephrine	PHGDH	-0.138934	5.10672	-0.151284	0.882804	0.997696	-0.147415
Ast	Norepinephrine	NCEH1	0.172291	5.70605	0.151383	0.883014	0.997696	0.147149
Ast	Norepinephrine	LINC00663	-0.0956768	4.23731	-0.150919	0.883047	0.997696	-0.147108
Ast	Norepinephrine	ME1	-0.148022	7.15516	-0.15085	0.883194	0.997696	-0.146921
Ast	Norepinephrine	BAIAP2	-0.137545	5.19788	-0.150691	0.883443	0.997696	-0.146607
Ast	Norepinephrine	STK24	-0.167697	5.82915	-0.15029	0.88379	0.997696	-0.146166
Ast	Norepinephrine	NRSN2	0.108792	4.20272	0.14994	0.883794	0.997696	0.146161
Ast	Norepinephrine	PGPEP1	0.165328	4.92105	0.149844	0.883867	0.997696	0.146069
Ast	Norepinephrine	BTBD9	0.11005	8.43481	0.149962	0.883889	0.997696	0.146041
Ast	Norepinephrine	AC107398.3	-0.0990947	5.8071	-0.149672	0.883999	0.997696	-0.145901
Ast	Norepinephrine	EVI5L	-0.147292	5.27812	-0.149413	0.884198	0.997696	-0.14565
Ast	Norepinephrine	WDR1	0.114053	4.6683	0.149528	0.884204	0.997696	0.145641
Ast	Norepinephrine	AC005670.3	0.072993	6.48735	0.149513	0.884315	0.997696	0.145501
Ast	Norepinephrine	TPP1	0.0990191	5.74245	0.1491	0.884438	0.997696	0.145345
Ast	Norepinephrine	FBXO38	-0.154431	5.41729	-0.148974	0.884535	0.997696	-0.145222
Ast	Norepinephrine	UBE2R2	0.119437	7.27345	0.148853	0.884629	0.997696	0.145104
Ast	Norepinephrine	FRMPD2	0.185529	5.33961	0.148664	0.884774	0.997696	0.14492
Ast	Norepinephrine	SAMD8	0.125903	5.63673	0.148614	0.884812	0.997696	0.144872
Ast	Norepinephrine	SCN8A	-0.220447	5.71516	-0.148741	0.884824	0.997696	-0.144857
Ast	Norepinephrine	AMOT	-0.153878	6.28662	-0.148917	0.884851	0.997696	-0.144822
Ast	Norepinephrine	ARIH2	-0.0720845	6.84689	-0.148472	0.884921	0.997696	-0.144734
Ast	Norepinephrine	ZNF69	0.113557	5.37258	0.148181	0.885147	0.997696	0.144448
Ast	Norepinephrine	TRAPPC11	-0.125932	5.79237	-0.148128	0.885362	0.997696	-0.144176
Ast	Norepinephrine	ATP13A5	-0.0923424	5.88982	-0.147868	0.885408	0.997696	-0.144118
Ast	Norepinephrine	FOXO1	0.133958	8.38735	0.14778	0.885685	0.997696	0.143766
Ast	Norepinephrine	C1orf198	0.152603	5.76195	0.147356	0.885779	0.997696	0.143647
Ast	Norepinephrine	GIGYF1	-0.157807	6.35294	-0.147165	0.885926	0.997696	-0.143461
Ast	Norepinephrine	CARS	-0.121322	5.31342	-0.146904	0.886127	0.997696	-0.143206
Ast	Norepinephrine	C1GALT1	-0.147522	5.28846	-0.146732	0.88626	0.997696	-0.143039
Ast	Norepinephrine	GRK2	0.159382	4.51452	0.146461	0.886468	0.997696	0.142775
Ast	Norepinephrine	DHX33	0.114324	4.33184	0.146466	0.886698	0.997696	0.142484
Ast	Norepinephrine	AP3B2	-0.177852	5.87506	-0.146128	0.886724	0.997696	-0.142451
Ast	Norepinephrine	SNHG5	0.0337965	6.31715	0.147789	0.886972	0.997696	0.142137
Ast	Norepinephrine	DRG1	-0.108623	5.2171	-0.145871	0.887015	0.997696	-0.142082
Ast	Norepinephrine	GNAO1	-0.13035	8.89187	-0.145595	0.887215	0.997696	-0.141829
Ast	Norepinephrine	MED13	0.0777232	7.68527	0.145057	0.887766	0.997696	0.141131
Ast	Norepinephrine	CDC42EP4	0.173461	7.39419	0.14472	0.887807	0.997696	0.14108
Ast	Norepinephrine	USP16	0.0633239	5.4355	0.145487	0.887843	0.997696	0.141035
Ast	Norepinephrine	IAH1	-0.116626	4.30559	-0.144598	0.887901	0.997696	-0.140961
Ast	Norepinephrine	GLO1	0.120667	4.80329	0.144859	0.887909	0.997696	0.14095
Ast	Norepinephrine	BCR	0.138799	7.90523	0.144208	0.888447	0.997696	0.14027
Ast	Norepinephrine	TUT4	0.0542182	7.95376	0.144044	0.888516	0.997696	0.140182
Ast	Norepinephrine	CLCN7	-0.116325	5.36639	-0.143931	0.888636	0.997696	-0.14003
Ast	Norepinephrine	TRAF3IP1	0.130064	5.57928	0.143452	0.888783	0.997696	0.139844
Ast	Norepinephrine	GOLGA8B	0.152578	7.63313	0.143407	0.888817	0.997696	0.139801
Ast	Norepinephrine	AC090517.5	0.151472	5.54586	0.142781	0.889299	0.997696	0.139191
Ast	Norepinephrine	GNG12-AS1	0.192511	5.38958	0.14244	0.889562	0.997696	0.138859
Ast	Norepinephrine	TAB2	-0.134949	7.17404	-0.142378	0.889609	0.997696	-0.138798
Ast	Norepinephrine	NTPCR	-0.150376	4.60576	-0.142866	0.889769	0.997696	-0.138596
Ast	Norepinephrine	BBS5	-0.17117	4.7229	-0.141847	0.89002	0.997696	-0.138278
Ast	Norepinephrine	CCNK	0.126822	4.23731	0.141615	0.890196	0.997696	0.138056
Ast	Norepinephrine	HELZ	0.0701479	7.00967	0.141402	0.89036	0.997696	0.137849
Ast	Norepinephrine	NISCH	0.137269	5.91218	0.141368	0.890386	0.997696	0.137815
Ast	Norepinephrine	AASDH	0.0998665	6.02047	0.14117	0.890539	0.997696	0.137622
Ast	Norepinephrine	SMG5	-0.14608	5.24429	-0.14111	0.890585	0.997696	-0.137564
Ast	Norepinephrine	GBF1	-0.0367262	7.11505	-0.141435	0.890597	0.997696	-0.137549
Ast	Norepinephrine	CASC1	-0.148377	4.56774	-0.141462	0.8906	0.997696	-0.137545
Ast	Norepinephrine	BABAM2	0.0914726	7.64263	0.140872	0.890768	0.997696	0.137332
Ast	Norepinephrine	PVT1	-0.228059	4.96171	-0.140939	0.891202	0.997696	-0.136783
Ast	Norepinephrine	CHRDL1	0.167879	5.70577	0.140263	0.891237	0.997696	0.136739
Ast	Norepinephrine	PIP4K2B	-0.0812704	5.54359	-0.140591	0.891248	0.997696	-0.136725
Ast	Norepinephrine	YPEL2	-0.170789	5.7874	-0.14039	0.8914	0.997696	-0.136533
Ast	Norepinephrine	WDR26	0.10732	6.01786	0.139621	0.891738	0.997696	0.136105
Ast	Norepinephrine	SMG6	-0.0535802	7.40913	-0.139367	0.892182	0.997696	-0.135543
Ast	Norepinephrine	MGAT1	0.239278	4.09246	0.138939	0.892257	0.997696	0.135449
Ast	Norepinephrine	SAFB	-0.13346	6.12405	-0.138923	0.892269	0.997696	-0.135433
Ast	Norepinephrine	IVD	0.153506	6.24169	0.138898	0.892288	0.997696	0.135409
Ast	Norepinephrine	AC079447.1	-0.100619	6.47845	-0.138872	0.892308	0.997696	-0.135384
Ast	Norepinephrine	BLVRB	-0.140004	4.51686	-0.138867	0.892312	0.997696	-0.135379
Ast	Norepinephrine	SLC5A3	-0.180287	4.46687	-0.139041	0.892377	0.997696	-0.135297
Ast	Norepinephrine	TAX1BP1	0.0786128	6.2515	0.138682	0.892473	0.997696	0.135175
Ast	Norepinephrine	MAML3	-0.167424	6.26058	-0.138545	0.892579	0.997696	-0.135042
Ast	Norepinephrine	AL592183.1	0.235009	5.97468	0.138378	0.892916	0.997696	0.134615
Ast	Norepinephrine	EXOC6	-0.171272	5.73789	-0.137972	0.893001	0.997696	-0.134507
Ast	Norepinephrine	AAAS	-0.158613	4.50412	-0.137913	0.893047	0.997696	-0.13445
Ast	Norepinephrine	ZNF667	-0.175714	5.2064	-0.137694	0.893216	0.997696	-0.134236
Ast	Norepinephrine	TMEM8B	0.124866	5.11266	0.137682	0.893225	0.997696	0.134225
Ast	Norepinephrine	RAB21	0.139046	4.99846	0.137671	0.893233	0.997696	0.134215
Ast	Norepinephrine	ARFGEF1	-0.0700299	6.92324	-0.137099	0.893676	0.997696	-0.133654
Ast	Norepinephrine	TSC22D4	0.139103	6.519	0.136991	0.893757	0.997696	0.133552
Ast	Norepinephrine	ITM2C	0.114476	6.04825	0.136804	0.894009	0.997696	0.133233
Ast	Norepinephrine	UBR2	-0.043874	7.62351	-0.136361	0.894242	0.997696	-0.132938
Ast	Norepinephrine	TMEM230	0.083751	5.61399	0.136362	0.894247	0.997696	0.132932
Ast	Norepinephrine	CASP9	0.108167	4.73507	0.136326	0.894491	0.997696	0.132624
Ast	Norepinephrine	ABL2	0.0647926	6.80492	0.13595	0.894559	0.997696	0.132538
Ast	Norepinephrine	ADAP2	0.105842	5.00815	0.136038	0.89473	0.997696	0.132321
Ast	Norepinephrine	FBXL13	0.108661	5.47013	0.136051	0.89483	0.997696	0.132196
Ast	Norepinephrine	C7orf26	0.134909	4.77654	0.135325	0.895091	0.997696	0.131865
Ast	Norepinephrine	ZNF354A	-0.131579	4.0682	-0.135269	0.895153	0.997696	-0.131787
Ast	Norepinephrine	ZBTB18	0.0701689	5.33547	0.13514	0.895183	0.997696	0.131749
Ast	Norepinephrine	ICK	0.0913778	4.63351	0.135374	0.895205	0.997696	0.131721
Ast	Norepinephrine	CAMK2N1	-0.16467	5.73709	-0.135033	0.895265	0.997696	-0.131645
Ast	Norepinephrine	GPM6B	-0.077963	9.6089	-0.135191	0.895492	0.997696	-0.131358
Ast	Norepinephrine	BTBD8	0.0765341	6.69384	0.134552	0.895635	0.997696	0.131177
Ast	Norepinephrine	AL160314.2	0.12642	5.78021	0.134709	0.895677	0.997696	0.131124
Ast	Norepinephrine	CLCN4	-0.113578	4.80069	-0.13445	0.895781	0.997696	-0.130993
Ast	Norepinephrine	RAP2C-AS1	0.120804	5.70452	0.134344	0.895919	0.997696	0.130818
Ast	Norepinephrine	EHHADH	0.144582	5.09699	0.134043	0.89624	0.997696	0.130412
Ast	Norepinephrine	FGD4	-0.084641	8.35399	-0.13399	0.896338	0.997696	-0.130289
Ast	Norepinephrine	ARFGAP1	-0.142245	5.92803	-0.13363	0.896346	0.997696	-0.130278
Ast	Norepinephrine	TOP3A	-0.0930743	4.92779	-0.133657	0.896548	0.997696	-0.130024
Ast	Norepinephrine	NLN	-0.153129	5.21006	-0.133217	0.896666	0.997696	-0.129874
Ast	Norepinephrine	RBBP7	-0.104309	4.60809	-0.13294	0.896935	0.997696	-0.129534
Ast	Norepinephrine	ASH1L	-0.0453358	8.69677	-0.132863	0.897055	0.997696	-0.129383
Ast	Norepinephrine	NAV2	0.0921554	9.72322	0.132667	0.897284	0.997696	0.129094
Ast	Norepinephrine	MDGA1	-0.158779	4.51709	-0.132243	0.897415	0.997696	-0.128927
Ast	Norepinephrine	RARG	0.109885	5.49768	0.132084	0.897538	0.997696	0.128772
Ast	Norepinephrine	ASH2L	-0.113678	5.20735	-0.131981	0.897617	0.997696	-0.128673
Ast	Norepinephrine	NDP	0.149087	4.84586	0.132264	0.897651	0.997696	0.128629
Ast	Norepinephrine	MAFG	-0.159945	4.78559	-0.131757	0.89779	0.997696	-0.128454
Ast	Norepinephrine	DENND1B	-0.166989	5.2603	-0.13173	0.89781	0.997696	-0.128428
Ast	Norepinephrine	ANKRD6	-0.131445	5.58257	-0.131737	0.897985	0.997696	-0.128208
Ast	Norepinephrine	ASCC2	-0.0796844	5.3656	-0.131702	0.898017	0.997696	-0.128166
Ast	Norepinephrine	MTA1	0.123061	5.60368	0.131388	0.898074	0.997696	0.128094
Ast	Norepinephrine	NUP42	-0.0890528	5.18659	-0.131432	0.898134	0.997696	-0.128019
Ast	Norepinephrine	TSPAN15	-0.160717	4.56581	-0.13138	0.898343	0.997696	-0.127754
Ast	Norepinephrine	CFAP36	0.143216	5.01598	0.130956	0.898407	0.997696	0.127674
Ast	Norepinephrine	SLC44A3	-0.1643	5.6475	-0.130965	0.898561	0.997696	-0.127479
Ast	Norepinephrine	CTIF	0.135911	8.10755	0.130604	0.898779	0.997696	0.127204
Ast	Norepinephrine	ANKH	0.119637	6.72224	0.130183	0.899003	0.997696	0.126921
Ast	Norepinephrine	PDE8B	-0.0869637	6.20043	-0.131421	0.89901	0.997696	-0.126912
Ast	Norepinephrine	TANC2	-0.115018	7.18615	-0.130334	0.899127	0.997696	-0.126765
Ast	Norepinephrine	ACTB	-0.185806	5.92404	-0.129913	0.899212	0.997696	-0.126657
Ast	Norepinephrine	ATP6V1D	0.127093	5.30563	0.129891	0.899228	0.997696	0.126636
Ast	Norepinephrine	FBXL3	0.119516	5.1239	0.129863	0.89925	0.997696	0.126609
Ast	Norepinephrine	TMEM120A	0.186484	4.3384	0.129764	0.899326	0.997696	0.126513
Ast	Norepinephrine	SOX13	-0.150535	6.24376	-0.129923	0.899442	0.997696	-0.126366
Ast	Norepinephrine	CAMKK1	-0.174247	4.63579	-0.129587	0.899481	0.997696	-0.126317
Ast	Norepinephrine	MXD4	0.0928827	6.35306	0.129345	0.899649	0.997696	0.126105
Ast	Norepinephrine	CDC37	0.0763884	5.60264	0.129231	0.899737	0.997696	0.125994
Ast	Norepinephrine	STK3	0.0839484	7.79249	0.129144	0.899804	0.997696	0.125909
Ast	Norepinephrine	UBN1	0.0772014	5.88406	0.128813	0.90006	0.997696	0.125586
Ast	Norepinephrine	AC009093.2	-0.136211	6.11505	-0.129116	0.900068	0.997696	-0.125576
Ast	Norepinephrine	HSD17B12	0.0648695	5.38575	0.128549	0.900263	0.997696	0.125329
Ast	Norepinephrine	TMEM241	0.322183	5.32626	0.128557	0.900342	0.997696	0.12523
Ast	Norepinephrine	AC023095.1	0.116354	7.60876	0.128411	0.900504	0.997696	0.125025
Ast	Norepinephrine	AL035681.1	0.122014	4.53812	0.128384	0.900505	0.997696	0.125024
Ast	Norepinephrine	PBRM1	0.0714543	7.33758	0.127986	0.900697	0.997696	0.124781
Ast	Norepinephrine	PDE7A	-0.060962	6.05685	-0.128128	0.90105	0.997696	-0.124336
Ast	Norepinephrine	BZW1	-0.0881015	5.16594	-0.127125	0.901361	0.997696	-0.123942
Ast	Norepinephrine	AC087482.1	-0.155306	4.83034	-0.127289	0.901438	0.997696	-0.123845
Ast	Norepinephrine	GLIS3	-0.119185	9.53843	-0.127181	0.901467	0.997696	-0.123808
Ast	Norepinephrine	CYB5R4	-0.0987725	5.57946	-0.126883	0.901659	0.997696	-0.123566
Ast	Norepinephrine	TFG	0.109209	5.32293	0.126715	0.901678	0.997696	0.123542
Ast	Norepinephrine	PLCD3	0.167761	4.81074	0.126132	0.902127	0.997696	0.122975
Ast	Norepinephrine	INPP4A	0.0867348	6.52783	0.126084	0.902164	0.997696	0.122928
Ast	Norepinephrine	FKBP3	-0.141946	4.94118	-0.126187	0.902277	0.997696	-0.122785
Ast	Norepinephrine	VIRMA	0.0654868	5.7082	0.125899	0.902307	0.997696	0.122748
Ast	Norepinephrine	RAB4A	-0.0948	5.85628	-0.126267	0.902377	0.997696	-0.12266
Ast	Norepinephrine	LIMS1	-0.0785262	7.07352	-0.126052	0.902429	0.997696	-0.122593
Ast	Norepinephrine	RNF170	0.0827063	6.0143	0.125648	0.902501	0.997696	0.122503
Ast	Norepinephrine	PPIL6	0.145546	4.45063	0.125844	0.902517	0.997696	0.122482
Ast	Norepinephrine	ZNF589	0.108689	4.98276	0.125407	0.902687	0.997696	0.122268
Ast	Norepinephrine	CLU	-0.171655	9.53461	-0.125386	0.902703	0.997696	-0.122248
Ast	Norepinephrine	LRRFIP1	-0.151323	6.30928	-0.125075	0.902943	0.997696	-0.121944
Ast	Norepinephrine	PPIG	0.0534552	6.09279	0.125269	0.903014	0.997696	0.121855
Ast	Norepinephrine	TMEM145	0.125262	4.34233	0.124173	0.90367	0.997696	0.121027
Ast	Norepinephrine	RAB27A	-0.175828	5.27298	-0.123722	0.903989	0.997696	-0.120624
Ast	Norepinephrine	PTCH2	0.158673	5.07966	0.124008	0.904004	0.997696	0.120605
Ast	Norepinephrine	ZMYND11	0.0689598	7.05372	0.123566	0.904107	0.997696	0.120474
Ast	Norepinephrine	RC3H2	-0.0741914	6.01957	-0.123466	0.904185	0.997696	-0.120377
Ast	Norepinephrine	STARD7	-0.123624	5.00592	-0.123331	0.904288	0.997696	-0.120246
Ast	Norepinephrine	CACNB1	0.081521	5.65377	0.123562	0.904294	0.997696	0.120238
Ast	Norepinephrine	ENSA	0.101567	7.84282	0.123532	0.904325	0.997696	0.120199
Ast	Norepinephrine	AC018362.1	0.130243	4.28373	0.123275	0.904333	0.997696	0.12019
Ast	Norepinephrine	OSBP2	0.088904	7.52074	0.123301	0.904442	0.997696	0.120052
Ast	Norepinephrine	SNX9	-0.074626	6.39784	-0.12332	0.904514	0.997696	-0.119961
Ast	Norepinephrine	ZMIZ2	0.0722746	6.00985	0.122938	0.904592	0.997696	0.119863
Ast	Norepinephrine	ZBTB5	-0.0744371	4.46079	-0.124897	0.904689	0.997696	-0.119741
Ast	Norepinephrine	CWF19L1	0.0922366	4.97995	0.121821	0.905454	0.997696	0.118774
Ast	Norepinephrine	LFNG	-0.190784	5.37461	-0.121889	0.905643	0.997696	-0.118536
Ast	Norepinephrine	CD59	-0.139173	4.8875	-0.12151	0.905694	0.997696	-0.118472
Ast	Norepinephrine	DCLK2	0.0627508	9.31552	0.122214	0.905729	0.997696	0.118427
Ast	Norepinephrine	LINC00571	0.134712	4.73372	0.121442	0.905747	0.997696	0.118405
Ast	Norepinephrine	ECSIT	0.141975	5.70266	0.121029	0.906065	0.997696	0.118003
Ast	Norepinephrine	PTBP3	0.13771	4.64889	0.121033	0.906098	0.997696	0.117962
Ast	Norepinephrine	FLG-AS1	0.139924	6.11019	0.121245	0.906246	0.997696	0.117775
Ast	Norepinephrine	ANKLE2	-0.0863246	5.57866	-0.120822	0.906325	0.997696	-0.117676
Ast	Norepinephrine	ARPC2	0.0615808	5.67791	0.120296	0.906631	0.997696	0.117289
Ast	Norepinephrine	MAP9	0.136193	5.12513	0.120314	0.90665	0.997696	0.117265
Ast	Norepinephrine	SOX9-AS1	0.0866455	6.64377	0.120399	0.906765	0.997696	0.11712
Ast	Norepinephrine	NEAT1	0.104605	10.9554	0.120361	0.906785	0.997696	0.117094
Ast	Norepinephrine	EIF3B	-0.103071	5.18929	-0.119931	0.907119	0.997696	-0.116673
Ast	Norepinephrine	KLHL25	0.0971447	4.65485	0.119534	0.907249	0.997696	0.116509
Ast	Norepinephrine	RAB8B	0.120356	4.98246	0.119493	0.907251	0.997696	0.116506
Ast	Norepinephrine	ZDHHC21	-0.0644251	7.1537	-0.119427	0.907302	0.997696	-0.116442
Ast	Norepinephrine	CTBP2	-0.0655971	7.89921	-0.119521	0.90732	0.997696	-0.116419
Ast	Norepinephrine	ATP2B4	0.0601542	7.58974	0.119333	0.90747	0.997696	0.116231
Ast	Norepinephrine	DNM1	-0.148454	5.85056	-0.119228	0.907474	0.997696	-0.116225
Ast	Norepinephrine	MVB12A	0.0940495	4.46236	0.119278	0.907474	0.997696	0.116225
Ast	Norepinephrine	SCG3	0.169045	6.98052	0.119098	0.907556	0.997696	0.116122
Ast	Norepinephrine	KPNA6	0.0700492	6.23295	0.119831	0.907559	0.997696	0.116118
Ast	Norepinephrine	FZD3	0.109501	6.12729	0.118481	0.908033	0.997696	0.11552
Ast	Norepinephrine	FNBP1L	-0.101466	5.55219	-0.118304	0.90817	0.997696	-0.115348
Ast	Norepinephrine	ACSF2	0.0658372	5.66575	0.118317	0.908306	0.997696	0.115175
Ast	Norepinephrine	TET1	-0.0518326	6.83833	-0.118301	0.908391	0.997696	-0.115068
Ast	Norepinephrine	MGAT4A	-0.125265	5.15104	-0.117875	0.908692	0.997696	-0.114688
Ast	Norepinephrine	EFCAB7	0.122422	4.69555	0.117496	0.908794	0.997696	0.11456
Ast	Norepinephrine	OCRL	0.0933704	4.41423	0.117367	0.908893	0.997696	0.114434
Ast	Norepinephrine	NAA16	-0.0730502	5.75381	-0.117288	0.909057	0.997696	-0.114228
Ast	Norepinephrine	CA5B	-0.0847838	6.32759	-0.117293	0.909058	0.997696	-0.114227
Ast	Norepinephrine	AC079142.1	-0.144394	7.15345	-0.117104	0.909227	0.997696	-0.114014
Ast	Norepinephrine	DCTN2	0.163358	4.70613	0.116757	0.909553	0.997696	0.113602
Ast	Norepinephrine	KY	-0.178191	4.57181	-0.116573	0.909611	0.997696	-0.113529
Ast	Norepinephrine	GNA13	0.16821	6.11273	0.116288	0.909726	0.997696	0.113384
Ast	Norepinephrine	ITPA	0.096022	4.96833	0.11608	0.909887	0.997696	0.11318
Ast	Norepinephrine	COMMD1	0.0952846	7.02781	0.115985	0.90996	0.997696	0.113089
Ast	Norepinephrine	MED14	0.0655681	5.93612	0.115745	0.910146	0.997696	0.112854
Ast	Norepinephrine	CBX5	-0.0772695	5.66967	-0.115548	0.910298	0.997696	-0.112662
Ast	Norepinephrine	DCAF16	0.102327	4.25432	0.115471	0.910358	0.997696	0.112587
Ast	Norepinephrine	CPLANE1	-0.0464219	7.7069	-0.11517	0.91059	0.997696	-0.112294
Ast	Norepinephrine	SLC39A9	0.065408	5.44124	0.115029	0.910706	0.997696	0.112148
Ast	Norepinephrine	PPP2R5C	-0.0705165	7.29951	-0.114652	0.91099	0.997696	-0.111789
Ast	Norepinephrine	RNF213	0.0552154	7.81328	0.114664	0.911128	0.997696	0.111616
Ast	Norepinephrine	RHBDD3	-0.0840507	4.79517	-0.114246	0.911352	0.997696	-0.111333
Ast	Norepinephrine	MYH9	-0.056111	5.53522	-0.11414	0.911386	0.997696	-0.11129
Ast	Norepinephrine	OSBPL11	0.148756	6.77059	0.114054	0.911452	0.997696	0.111207
Ast	Norepinephrine	NPTXR	-0.370441	4.06513	-0.113871	0.911596	0.997696	-0.111025
Ast	Norepinephrine	CENPP	0.0896011	5.73543	0.113564	0.912065	0.997696	0.110434
Ast	Norepinephrine	UBA6-AS1	0.121107	7.76965	0.113292	0.912101	0.997696	0.110389
Ast	Norepinephrine	AC077690.1	-0.0916765	5.99216	-0.113094	0.912194	0.997696	-0.110271
Ast	Norepinephrine	SENP7	-0.0597797	7.1345	-0.113092	0.912248	0.997696	-0.110203
Ast	Norepinephrine	ZFP82	0.0660776	4.69649	0.113008	0.912261	0.997696	0.110188
Ast	Norepinephrine	AMMECR1	0.193127	4.37467	0.11277	0.912446	0.997696	0.109954
Ast	Norepinephrine	CATSPERG	0.0951871	5.00634	0.112505	0.912649	0.997696	0.109698
Ast	Norepinephrine	ZDHHC20	0.123629	6.45315	0.11266	0.912722	0.997696	0.109606
Ast	Norepinephrine	TSPAN3	0.100054	5.95868	0.112214	0.912876	0.997696	0.109412
Ast	Norepinephrine	SMARCB1	0.0781662	5.5715	0.112012	0.91303	0.997696	0.109217
Ast	Norepinephrine	HDAC6	0.105264	5.28189	0.111549	0.913388	0.997696	0.108766
Ast	Norepinephrine	KCNN3	0.0507742	8.66266	0.112376	0.913403	0.997696	0.108747
Ast	Norepinephrine	METTL8	0.115018	5.49474	0.111331	0.91356	0.997696	0.10855
Ast	Norepinephrine	FAM13A	-0.0723073	6.56128	-0.111039	0.913974	0.997696	-0.108027
Ast	Norepinephrine	SIAE	0.113641	4.23716	0.110993	0.913982	0.997696	0.108017
Ast	Norepinephrine	MED24	-0.0819709	4.97531	-0.110757	0.914	0.997696	-0.107994
Ast	Norepinephrine	C18orf25	-0.0547992	4.86669	-0.110807	0.914062	0.997696	-0.107916
Ast	Norepinephrine	FAM53B	-0.121642	6.11713	-0.110895	0.914091	0.997696	-0.10788
Ast	Norepinephrine	ZIC1	-0.100329	7.09657	-0.110458	0.914232	0.997696	-0.107703
Ast	Norepinephrine	BCL2	-0.110445	8.9523	-0.110672	0.914241	0.997696	-0.10769
Ast	Norepinephrine	SUCLG1	0.116264	5.01862	0.109953	0.914622	0.997696	0.107211
Ast	Norepinephrine	NEGR1	0.190071	7.60786	0.109939	0.914638	0.997696	0.10719
Ast	Norepinephrine	CLVS2	-0.141475	4.52364	-0.109904	0.91466	0.997696	-0.107163
Ast	Norepinephrine	TK2	-0.0572103	5.42819	-0.109568	0.91492	0.997696	-0.106835
Ast	Norepinephrine	EGLN2	0.119703	4.34376	0.109308	0.91516	0.997696	0.106532
Ast	Norepinephrine	SETD4	-0.0869387	4.33039	-0.108584	0.915681	0.997696	-0.105876
Ast	Norepinephrine	CCSER2	-0.0626212	7.36829	-0.108568	0.915693	0.997696	-0.10586
Ast	Norepinephrine	CCDC14	-0.0714441	6.25206	-0.108512	0.915736	0.997696	-0.105806
Ast	Norepinephrine	IDH2	-0.113427	6.67427	-0.108479	0.915767	0.997696	-0.105768
Ast	Norepinephrine	ARHGEF17	-0.09067	6.18297	-0.108332	0.915875	0.997696	-0.105631
Ast	Norepinephrine	NAE1	0.0926907	5.21584	0.10847	0.916008	0.997696	0.105464
Ast	Norepinephrine	LMBRD1	-0.0741286	6.61826	-0.108117	0.916042	0.997696	-0.105421
Ast	Norepinephrine	MTG2	-0.0717897	5.45355	-0.107786	0.916298	0.997696	-0.105098
Ast	Norepinephrine	NRG2	0.079526	7.04867	0.107655	0.916399	0.997696	0.104971
Ast	Norepinephrine	INO80D	0.0616739	6.3989	0.107343	0.91664	0.997696	0.104668
Ast	Norepinephrine	ELF2	-0.0689281	7.38404	-0.106697	0.917139	0.997696	-0.104038
Ast	Norepinephrine	LRRC6	0.0806333	5.19151	0.106202	0.917523	0.997696	0.103555
Ast	Norepinephrine	TMEM87B	0.0797199	4.74491	0.106188	0.917533	0.997696	0.103541
Ast	Norepinephrine	AC092835.1	0.12607	4.92512	0.106152	0.917627	0.997696	0.103424
Ast	Norepinephrine	KLC1	0.0555691	7.88315	0.105914	0.917745	0.997696	0.103275
Ast	Norepinephrine	PAPOLA	0.086793	6.0045	0.10586	0.917787	0.997696	0.103222
Ast	Norepinephrine	UCK2	0.0689615	4.45736	0.105617	0.917974	0.997696	0.102986
Ast	Norepinephrine	DENND4C	0.0762382	7.08384	0.10559	0.917996	0.997696	0.102959
Ast	Norepinephrine	DSCAM	-0.308983	6.25692	-0.105774	0.917996	0.997696	-0.102958
Ast	Norepinephrine	TMEM220-AS1	-0.113227	6.22366	-0.105813	0.918151	0.997696	-0.102763
Ast	Norepinephrine	WAPL	0.0291007	6.22117	0.105619	0.918186	0.997696	0.102719
Ast	Norepinephrine	LINC01409	-0.16759	4.9401	-0.105236	0.918269	0.997696	-0.102614
Ast	Norepinephrine	SEC63	-0.0875744	6.50631	-0.105221	0.918281	0.997696	-0.102599
Ast	Norepinephrine	SNTB2	-0.107681	5.51943	-0.105235	0.918502	0.997696	-0.102321
Ast	Norepinephrine	EGLN3	0.0939335	7.33848	0.104857	0.918757	0.997696	0.102
Ast	Norepinephrine	EPN1	-0.0732653	4.71635	-0.104569	0.918785	0.997696	-0.101964
Ast	Norepinephrine	SLMAP	0.0465575	7.10639	0.104521	0.918823	0.997696	0.101917
Ast	Norepinephrine	WASHC3	-0.0820835	5.57772	-0.104467	0.918866	0.997696	-0.101863
Ast	Norepinephrine	SLC30A9	-0.0434039	6.63774	-0.104288	0.919002	0.997696	-0.10169
Ast	Norepinephrine	PPP1R13B	0.0735449	6.31825	0.10427	0.919024	0.997696	0.101663
Ast	Norepinephrine	BMERB1	0.0537757	6.78231	0.104138	0.919119	0.997696	0.101544
Ast	Norepinephrine	TMEM184B	-0.0841318	7.87727	-0.10432	0.919127	0.997696	-0.101534
Ast	Norepinephrine	USP22	-0.0401281	5.95418	-0.104267	0.919196	0.997696	-0.101447
Ast	Norepinephrine	RFX3	-0.116907	8.62282	-0.103877	0.919353	0.997696	-0.101248
Ast	Norepinephrine	RIPK1	-0.073018	5.33566	-0.103746	0.919422	0.997696	-0.101162
Ast	Norepinephrine	FAF1	0.0342665	8.42934	0.103694	0.919463	0.997696	0.101111
Ast	Norepinephrine	ITSN2	-0.0443368	6.82392	-0.104102	0.919583	0.997696	-0.100959
Ast	Norepinephrine	TTLL1	-0.119738	4.65345	-0.103468	0.91964	0.997696	-0.100888
Ast	Norepinephrine	MAP2K5	-0.0500476	7.38619	-0.103436	0.919662	0.997696	-0.100859
Ast	Norepinephrine	SPECC1L	0.0643266	7.072	0.103065	0.920111	0.997696	0.100294
Ast	Norepinephrine	DHX15	-0.0636224	5.65691	-0.102834	0.920128	0.997696	-0.100273
Ast	Norepinephrine	TOMM20	-0.158918	4.26483	-0.102817	0.920141	0.997696	-0.100257
Ast	Norepinephrine	CDH26	0.104968	5.32304	0.102612	0.9203	0.997696	0.100056
Ast	Norepinephrine	ZFYVE28	-0.0706432	7.03353	-0.102558	0.920341	0.997696	-0.100004
Ast	Norepinephrine	EP400	-0.061843	6.9957	-0.102369	0.920487	0.997696	-0.0998198
Ast	Norepinephrine	ANKRD52	-0.0870497	5.24081	-0.10223	0.920676	0.997696	-0.0995818
Ast	Norepinephrine	C6orf62	-0.0762826	6.36725	-0.101938	0.92083	0.997696	-0.0993886
Ast	Norepinephrine	EXD2	-0.0996908	4.59303	-0.101924	0.920832	0.997696	-0.0993856
Ast	Norepinephrine	CDH20	0.0821647	10.5229	0.101978	0.921009	0.997696	0.0991625
Ast	Norepinephrine	API5	-0.0694805	5.42493	-0.101638	0.921053	0.997696	-0.0991072
Ast	Norepinephrine	ANKRD23	0.0861132	5.00634	0.101488	0.921295	0.997696	0.098802
Ast	Norepinephrine	HNRNPH1	0.0724328	7.0768	0.101105	0.921466	0.997696	0.0985868
Ast	Norepinephrine	RNF215	-0.109095	4.23783	-0.100575	0.921876	0.997696	-0.098071
Ast	Norepinephrine	GOLGA6L9	0.16693	4.77296	0.100116	0.922231	0.997696	0.0976241
Ast	Norepinephrine	ADAM9	0.137912	4.19473	0.0999833	0.922353	0.997696	0.0974701
Ast	Norepinephrine	PSMC2	-0.104492	4.77539	-0.10002	0.922404	0.997696	-0.0974064
Ast	Norepinephrine	RNF20	-0.0774506	4.56853	-0.0998809	0.922508	0.997696	-0.0972755
Ast	Norepinephrine	2024-03-08	0.0956959	5.43199	0.0996418	0.922598	0.997696	0.0971617
Ast	Norepinephrine	NCOR1	-0.0515336	7.89438	-0.0994528	0.922771	0.997696	-0.0969441
Ast	Norepinephrine	ZNF518A	-0.0509435	7.91603	-0.0992194	0.922961	0.997696	-0.0967041
Ast	Norepinephrine	GASK1B	-0.0774559	5.78025	-0.0993218	0.923009	0.997696	-0.096644
Ast	Norepinephrine	TLE3	-0.0754825	5.39951	-0.0992703	0.923081	0.997696	-0.0965535
Ast	Norepinephrine	PRR12	-0.0604133	6.08621	-0.0992146	0.923082	0.997696	-0.0965517
Ast	Norepinephrine	ILK	-0.0798468	5.45878	-0.0992363	0.923085	0.997696	-0.0965483
Ast	Norepinephrine	FAM182A	-0.0637419	5.68675	-0.0991482	0.92315	0.997696	-0.0964664
Ast	Norepinephrine	SRSF11	-0.0863125	7.76701	-0.0988729	0.923203	0.997696	-0.0964001
Ast	Norepinephrine	DSE	0.095221	6.79373	0.0988806	0.923222	0.997696	0.0963757
Ast	Norepinephrine	POLR3B	0.091414	4.56221	0.0985394	0.923451	0.997696	0.0960873
Ast	Norepinephrine	PRKAR2A	-0.0558496	6.93123	-0.0984074	0.923553	0.997696	-0.0959586
Ast	Norepinephrine	TTC1	-0.0820876	4.88324	-0.0984551	0.923557	0.997696	-0.0959541
Ast	Norepinephrine	KPNB1	-0.034624	6.0961	-0.0983295	0.923761	0.997696	-0.0956976
Ast	Norepinephrine	TSHZ1	0.123187	6.19083	0.0978401	0.923993	0.997696	0.0954057
Ast	Norepinephrine	PRPSAP1	-0.0566236	5.72808	-0.0979106	0.924147	0.997696	-0.0952107
Ast	Norepinephrine	MLXIP	0.0586916	5.46539	0.0974944	0.924295	0.997696	0.095025
Ast	Norepinephrine	L3MBTL1	-0.049608	6.10412	-0.0973324	0.92442	0.997696	-0.094868
Ast	Norepinephrine	SUGP2	0.114534	7.48402	0.0972203	0.924472	0.997696	0.0948016
Ast	Norepinephrine	PPIL4	-0.0928821	5.12219	-0.0969964	0.924646	0.997696	-0.0945834
Ast	Norepinephrine	PTH1R	0.0950491	4.25996	0.096922	0.924747	0.997696	0.0944556
Ast	Norepinephrine	ZNF395	-0.107154	4.26235	-0.0967854	0.924809	0.997696	-0.0943778
Ast	Norepinephrine	ZNF559	0.0743878	6.31822	0.0967871	0.924812	0.997696	0.0943735
Ast	Norepinephrine	FRMD4A	-0.187181	8.49603	-0.0967835	0.924824	0.997696	-0.0943594
Ast	Norepinephrine	CFAP47	-0.146585	4.84198	-0.0966985	0.925017	0.997696	-0.0941157
Ast	Norepinephrine	ROBO1	-0.12677	7.20931	-0.0967297	0.925026	0.997696	-0.0941045
Ast	Norepinephrine	CD63	-0.143177	4.49589	-0.0964241	0.925089	0.997696	-0.0940256
Ast	Norepinephrine	FGFR1OP2	-0.0624583	5.73198	-0.0999779	0.92568	0.997696	-0.0932812
Ast	Norepinephrine	ANGEL2	-0.0892445	5.16108	-0.0955547	0.925762	0.997696	-0.0931782
Ast	Norepinephrine	NCBP3	0.0909753	6.21188	0.0954537	0.925973	0.997696	0.0929124
Ast	Norepinephrine	COPB1	-0.0600196	5.56328	-0.0952277	0.926016	0.997696	-0.0928584
Ast	Norepinephrine	GPSM1	-0.0659866	5.06076	-0.0950387	0.926166	0.997696	-0.09267
Ast	Norepinephrine	SCAF4	0.0888615	5.23003	0.094754	0.926382	0.997696	0.0923978
Ast	Norepinephrine	GALNT11	0.078956	6.28546	0.0944605	0.926613	0.997696	0.0921067
Ast	Norepinephrine	KIAA0753	0.0681731	5.41366	0.0944831	0.926679	0.997696	0.0920238
Ast	Norepinephrine	DENND4B	0.0998382	4.81529	0.094232	0.926786	0.997696	0.091889
Ast	Norepinephrine	NCOA5	-0.0425617	5.04836	-0.094501	0.92682	0.997696	-0.0918466
Ast	Norepinephrine	ASCC1	0.0749277	5.99524	0.0937757	0.927271	0.997696	0.0912793
Ast	Norepinephrine	STXBP1	-0.0957865	6.06393	-0.0934888	0.927362	0.997696	-0.0911645
Ast	Norepinephrine	SLC4A10	0.240641	5.19504	0.0936233	0.927404	0.997696	0.0911113
Ast	Norepinephrine	MBD3	-0.0919064	5.28449	-0.0931209	0.927647	0.997696	-0.090806
Ast	Norepinephrine	DCAF5	0.0563209	6.56634	0.0929215	0.927815	0.997696	0.0905945
Ast	Norepinephrine	UHRF1BP1L	-0.0772311	5.56379	-0.092796	0.927898	0.997696	-0.0904893
Ast	Norepinephrine	MLLT10	0.058208	7.98165	0.0929226	0.927919	0.997696	0.0904628
Ast	Norepinephrine	EML1	-0.109075	5.11639	-0.0928	0.928016	0.997696	-0.0903413
Ast	Norepinephrine	WDR43	0.10429	5.01449	0.0925283	0.928139	0.997696	0.090187
Ast	Norepinephrine	SHB	-0.131777	4.8274	-0.0925953	0.928154	0.997696	-0.0901682
Ast	Norepinephrine	EDA	-0.116803	5.35409	-0.0928795	0.928374	0.997696	-0.0898906
Ast	Norepinephrine	PPP2R2C	0.102189	7.73315	0.0921733	0.928381	0.997696	0.0898823
Ast	Norepinephrine	GTF2H3	0.0546079	5.36816	0.0928575	0.928569	0.997696	0.0896459
Ast	Norepinephrine	TTC38	-0.0898499	5.33751	-0.0917279	0.928726	0.997696	-0.0894482
Ast	Norepinephrine	AKT1	0.141883	4.47037	0.0916746	0.928856	0.997696	0.0892838
Ast	Norepinephrine	FEZ2	0.147371	5.37176	0.0914716	0.928924	0.997696	0.0891984
Ast	Norepinephrine	LAMA1	0.0622034	7.16731	0.0911998	0.929217	0.997696	0.0888299
Ast	Norepinephrine	ELOVL6	-0.051898	6.24614	-0.0911056	0.929219	0.997696	-0.0888274
Ast	Norepinephrine	SLC9C2	-0.0768719	5.42781	-0.0912771	0.92926	0.997696	-0.0887765
Ast	Norepinephrine	SPEF2	0.115222	5.27048	0.0908354	0.929417	0.997696	0.0885782
Ast	Norepinephrine	SEC61A2	0.0998014	5.40249	0.0904192	0.92974	0.997696	0.0881726
Ast	Norepinephrine	ZSCAN18	-0.0767318	5.42866	-0.0900553	0.930022	0.997696	-0.0878178
Ast	Norepinephrine	LARP1B	-0.0659985	6.40997	-0.0900048	0.930061	0.997696	-0.0877685
Ast	Norepinephrine	MFSD14A	0.0588191	5.46764	0.0897364	0.930269	0.997696	0.0875062
Ast	Norepinephrine	NUP88	-0.0846293	5.31832	-0.0893568	0.930695	0.997696	-0.086971
Ast	Norepinephrine	RUFY3	-0.0345836	8.40749	-0.0894843	0.930711	0.997696	-0.0869502
Ast	Norepinephrine	GRID2	-0.218863	6.55389	-0.0892111	0.930737	0.997696	-0.0869175
Ast	Norepinephrine	AATK	-0.154983	7.39245	-0.0893224	0.930761	0.997696	-0.0868879
Ast	Norepinephrine	SAT2	0.0740362	5.01175	0.089222	0.930813	0.997696	0.0868219
Ast	Norepinephrine	ANXA11	0.0732205	4.88834	0.0889498	0.93088	0.997696	0.0867372
Ast	Norepinephrine	TMEM184C	0.0845571	4.74841	0.0888996	0.930939	0.997696	0.0866629
Ast	Norepinephrine	SERINC3	0.084084	5.02829	0.0883729	0.931346	0.997696	0.0861515
Ast	Norepinephrine	MAP3K11	0.0990375	4.41617	0.088223	0.931461	0.997696	0.0860069
Ast	Norepinephrine	AREL1	-0.0713454	5.10452	-0.088178	0.931476	0.997696	-0.0859878
Ast	Norepinephrine	LINC00886	0.0996812	4.84127	0.0883844	0.931481	0.997696	0.0859821
Ast	Norepinephrine	DUSP16	-0.0655721	6.06807	-0.0883133	0.931509	0.997696	-0.0859458
Ast	Norepinephrine	AKNAD1	0.100292	4.53463	0.0881134	0.931526	0.997696	0.0859249
Ast	Norepinephrine	SRRM1	-0.0547598	6.87962	-0.0880031	0.931792	0.997696	-0.0855907
Ast	Norepinephrine	ANO8	0.101462	6.07009	0.0877175	0.93185	0.997696	0.0855179
Ast	Norepinephrine	KDM5A	-0.0511498	7.10675	-0.0872881	0.932166	0.997696	-0.0851204
Ast	Norepinephrine	TMEM39B	0.0734266	4.51428	0.0872749	0.932176	0.997696	0.0851075
Ast	Norepinephrine	IGSF11	0.0546018	7.83878	0.0872611	0.932307	0.997696	0.0849431
Ast	Norepinephrine	CASC2	-0.0729109	6.79132	-0.0871835	0.932325	0.997696	-0.08492
Ast	Norepinephrine	ZFP14	-0.0881614	5.64627	-0.0870363	0.932361	0.997696	-0.084875
Ast	Norepinephrine	STOX1	-0.0763514	7.8568	-0.0872081	0.932364	0.997696	-0.0848707
Ast	Norepinephrine	NR6A1	-0.0968229	6.73348	-0.0869411	0.932443	0.997696	-0.0847715
Ast	Norepinephrine	FUBP1	0.0645755	6.37357	0.0869544	0.932445	0.997696	0.0847685
Ast	Norepinephrine	SORBS1	-0.0461716	10.5267	-0.0870052	0.932539	0.997696	-0.0846507
Ast	Norepinephrine	MT2A	0.143406	5.30362	0.0867631	0.932573	0.997696	0.0846087
Ast	Norepinephrine	AC095060.1	0.107259	4.90258	0.0865641	0.932734	0.997696	0.0844058
Ast	Norepinephrine	OBSL1	-0.0295612	5.6645	-0.0863367	0.932903	0.997696	-0.0841924
Ast	Norepinephrine	EIF3A	0.0418562	6.23083	0.0861024	0.933085	0.997696	0.0839646
Ast	Norepinephrine	TRA2A	0.0702265	7.42478	0.085316	0.933694	0.997696	0.083198
Ast	Norepinephrine	ENTPD4	-0.057977	4.98387	-0.0850771	0.933989	0.997696	-0.0828275
Ast	Norepinephrine	SIPA1L1	-0.0782363	8.43956	-0.0848385	0.934111	0.997696	-0.0826735
Ast	Norepinephrine	ZKSCAN5	-0.0401331	4.96496	-0.0846457	0.934214	0.997696	-0.0825445
Ast	Norepinephrine	PACSIN2	-0.0665231	5.96348	-0.0846254	0.934229	0.997696	-0.0825247
Ast	Norepinephrine	AGBL4	-0.113641	8.3132	-0.0845815	0.934263	0.997696	-0.082482
Ast	Norepinephrine	HNRNPL	-0.114942	5.79706	-0.0843576	0.934437	0.997696	-0.0822636
Ast	Norepinephrine	ATP1A1-AS1	0.0471893	5.34874	0.0849678	0.934459	0.997696	0.0822364
Ast	Norepinephrine	FAT1	0.105035	6.88406	0.0843247	0.934463	0.997696	0.0822316
Ast	Norepinephrine	ALG5	0.0661283	4.65396	0.0842913	0.934488	0.997696	0.0821991
Ast	Norepinephrine	CNN3	-0.0630617	6.84091	-0.0840756	0.934732	0.997696	-0.0818927
Ast	Norepinephrine	TFRC	-0.0835962	5.62214	-0.0840696	0.934736	0.997696	-0.0818881
Ast	Norepinephrine	MNT	-0.055086	4.63023	-0.0838476	0.934832	0.997696	-0.0817665
Ast	Norepinephrine	REV3L	0.0463947	8.646	0.0838519	0.934927	0.997696	0.0816476
Ast	Norepinephrine	C11orf54	-0.0410187	5.54708	-0.0833364	0.935229	0.997696	-0.0812681
Ast	Norepinephrine	RASSF4	0.0608679	7.4884	0.0831935	0.935422	0.997696	0.0810246
Ast	Norepinephrine	SCRG1	0.0916898	5.02811	0.0827927	0.93565	0.997696	0.0807381
Ast	Norepinephrine	SF3B1	-0.0590536	7.30557	-0.0827145	0.935711	0.997696	-0.0806619
Ast	Norepinephrine	FAM98B	-0.0911892	4.47309	-0.0826165	0.935787	0.997696	-0.0805663
Ast	Norepinephrine	SNHG29	0.0891851	4.50274	0.082451	0.935925	0.997696	0.080392
Ast	Norepinephrine	STX12	0.0776298	5.34915	0.0823991	0.935999	0.997696	0.0803001
Ast	Norepinephrine	CHORDC1	0.155716	4.23069	0.0816278	0.9366	0.997696	0.0795435
Ast	Norepinephrine	CEP89	0.0775713	5.98925	0.0810524	0.937	0.997696	0.0790416
Ast	Norepinephrine	ANAPC1	-0.0460074	5.40441	-0.0809858	0.937051	0.997696	-0.0789767
Ast	Norepinephrine	CAPZA1	-0.0387674	6.55843	-0.0809911	0.937128	0.997696	-0.0788805
Ast	Norepinephrine	TUBGCP2	-0.0583687	6.21874	-0.0808463	0.937159	0.997696	-0.0788407
Ast	Norepinephrine	FAM162A	0.0988485	4.56629	0.0809869	0.937188	0.997696	0.0788052
Ast	Norepinephrine	FARP1	-0.058545	8.82715	-0.0806986	0.937343	0.997696	-0.0786104
Ast	Norepinephrine	ARHGEF18	0.0529409	5.92457	0.0804008	0.937505	0.997696	0.0784064
Ast	Norepinephrine	AL683813.1	-0.0738797	6.45316	-0.0803946	0.937715	0.997696	-0.0781421
Ast	Norepinephrine	ENDOD1	0.0584531	5.24668	0.080266	0.937763	0.997696	0.0780821
Ast	Norepinephrine	IGBP1	-0.0894219	4.64123	-0.0801162	0.93785	0.997696	-0.0779726
Ast	Norepinephrine	SSPN	0.0643453	5.71063	0.0799268	0.937953	0.997696	0.077843
Ast	Norepinephrine	SIPA1L2	0.0935665	5.01219	0.0796882	0.93814	0.997696	0.077608
Ast	Norepinephrine	UBE2H	0.047699	7.34905	0.0792622	0.938487	0.997696	0.077171
Ast	Norepinephrine	UBTF	0.0644345	5.30026	0.0789285	0.938647	0.997696	0.0769711
Ast	Norepinephrine	UPF3B	-0.041031	5.95546	-0.0816213	0.938835	0.997696	-0.0767337
Ast	Norepinephrine	CNTRL	-0.0482079	5.95906	-0.0784025	0.939055	0.997696	-0.0764582
Ast	Norepinephrine	CPSF7	-0.0522024	6.75906	-0.0781058	0.939285	0.997696	-0.0761689
Ast	Norepinephrine	SUPT20H	0.0785029	5.18913	0.077433	0.939846	0.997696	0.0754631
Ast	Norepinephrine	SCMH1	0.0514085	7.40252	0.0773614	0.939947	0.997696	0.0753369
Ast	Norepinephrine	ANKRD13D	-0.111285	4.95687	-0.077158	0.940106	0.997696	-0.0751365
Ast	Norepinephrine	C19orf18	0.0544625	5.51186	0.0772442	0.94012	0.997696	0.0751188
Ast	Norepinephrine	ADPGK	-0.0630414	4.75102	-0.07721	0.940138	0.997696	-0.0750959
Ast	Norepinephrine	BAZ2A	-0.0394263	6.7901	-0.0769103	0.940212	0.997696	-0.0750035
Ast	Norepinephrine	EPS15	-0.0666843	7.89791	-0.0765514	0.94049	0.997696	-0.0746536
Ast	Norepinephrine	BCORL1	0.086216	4.52158	0.0766958	0.940497	0.997696	0.0746455
Ast	Norepinephrine	COPA	-0.076845	6.42174	-0.0766185	0.940544	0.997696	-0.0745864
Ast	Norepinephrine	IBTK	-0.0376654	6.46651	-0.0761707	0.940806	0.997696	-0.0742567
Ast	Norepinephrine	DGCR2	-0.0449761	5.84897	-0.0759998	0.94092	0.997696	-0.0741132
Ast	Norepinephrine	VPS54	0.0567982	6.57254	0.0760481	0.940989	0.997696	0.0740268
Ast	Norepinephrine	INO80E	-0.0796045	4.19601	-0.0759506	0.941019	0.997696	-0.073989
Ast	Norepinephrine	RNF145	0.0933471	4.90852	0.0757781	0.94109	0.997696	0.0738997
Ast	Norepinephrine	COPG1	0.0947736	4.38885	0.0757041	0.941244	0.997696	0.0737059
Ast	Norepinephrine	BOD1L1	0.049088	7.52028	0.0755164	0.941377	0.997696	0.0735389
Ast	Norepinephrine	ANO10	0.0508736	6.7006	0.0753041	0.941458	0.997696	0.0734375
Ast	Norepinephrine	BIVM	0.0690289	4.84149	0.075272	0.941499	0.997696	0.0733863
Ast	Norepinephrine	MIGA2	0.0861432	5.05254	0.0752	0.941539	0.997696	0.073336
Ast	Norepinephrine	ZNF264	0.0671157	5.02575	0.0751267	0.941596	0.997696	0.073264
Ast	Norepinephrine	CHST12	0.0466437	6.04085	0.0752252	0.941652	0.997696	0.0731942
Ast	Norepinephrine	SLC46A3	0.075111	4.32371	0.0751206	0.9417	0.997696	0.0731335
Ast	Norepinephrine	EML3	0.069107	4.76935	0.0746665	0.942022	0.997696	0.0727283
Ast	Norepinephrine	PFKL	0.0490516	6.32932	0.0744818	0.942096	0.997696	0.0726358
Ast	Norepinephrine	SLC9A9	-0.0524541	7.86529	-0.0742782	0.94234	0.997696	-0.0723293
Ast	Norepinephrine	TTBK2	-0.0372856	7.15615	-0.0741689	0.942365	0.997696	-0.0722974
Ast	Norepinephrine	SCAPER	-0.0272338	8.40331	-0.0741063	0.942427	0.997696	-0.0722201
Ast	Norepinephrine	DECR1	0.0769569	6.32752	0.0739573	0.942623	0.997696	0.0719741
Ast	Norepinephrine	TPD52L1	-0.0661894	8.5702	-0.0736393	0.942887	0.997696	-0.0716415
Ast	Norepinephrine	TMEM161B	-0.0604945	5.41013	-0.0733433	0.942979	0.997696	-0.0715259
Ast	Norepinephrine	ANK2	0.0531553	10.6567	0.0731385	0.943166	0.997696	0.0712918
Ast	Norepinephrine	PRXL2A	0.0625211	6.67988	0.0727825	0.943523	0.997696	0.0708422
Ast	Norepinephrine	BMP7	0.0648991	7.80198	0.0723451	0.943828	0.997696	0.0704589
Ast	Norepinephrine	LARS2	0.0587318	5.60205	0.0725721	0.943976	0.997696	0.070273
Ast	Norepinephrine	SUPT5H	-0.0569219	6.0331	-0.072052	0.943988	0.997696	-0.0702588
Ast	Norepinephrine	CFL1	0.223663	4.17115	0.0719795	0.944037	0.997696	0.0701962
Ast	Norepinephrine	GPR135	0.0827493	4.79754	0.071973	0.944043	0.997696	0.0701899
Ast	Norepinephrine	SNX13	0.051663	6.27233	0.0718574	0.944132	0.997696	0.0700772
Ast	Norepinephrine	KMT2D	0.0470463	5.84329	0.0718616	0.944217	0.997696	0.0699706
Ast	Norepinephrine	PHRF1	0.0661724	5.62242	0.071483	0.944423	0.997696	0.0697121
Ast	Norepinephrine	AC009041.2	0.0580481	7.00091	0.0717137	0.944428	0.997696	0.0697057
Ast	Norepinephrine	GUF1	0.0637102	4.30109	0.07095	0.944836	0.997696	0.0691925
Ast	Norepinephrine	SON	0.0415857	8.39774	0.0707423	0.944998	0.997696	0.0689899
Ast	Norepinephrine	MBD6	-0.0835621	4.95494	-0.0707366	0.945002	0.997696	-0.0689844
Ast	Norepinephrine	CRADD	0.0559544	7.81205	0.0704755	0.945295	0.997696	0.0686165
Ast	Norepinephrine	C19orf44	0.0688293	4.50626	0.0702075	0.945413	0.997696	0.0684686
Ast	Norepinephrine	ELP3	0.0401414	5.45549	0.0702789	0.945431	0.997696	0.0684455
Ast	Norepinephrine	SP1	0.0387874	5.35038	0.0695332	0.945966	0.997696	0.0677733
Ast	Norepinephrine	MTOR	-0.0467443	6.44157	-0.0695471	0.946057	0.997696	-0.0676595
Ast	Norepinephrine	PKD2	-0.0542613	6.76925	-0.0693285	0.946095	0.997696	-0.0676115
Ast	Norepinephrine	STARD13	-0.0691966	8.13509	-0.0692841	0.946143	0.997696	-0.0675506
Ast	Norepinephrine	RBPMS	0.106879	4.94826	0.0691571	0.946348	0.997696	0.0672932
Ast	Norepinephrine	TRAF3IP2	0.0866748	5.28135	0.0691223	0.946373	0.997696	0.0672622
Ast	Norepinephrine	PARP14	0.0610516	5.21899	0.0693425	0.946622	0.997696	0.0669492
Ast	Norepinephrine	DNMT3A	0.0419998	7.38216	0.0686354	0.946633	0.997696	0.0669357
Ast	Norepinephrine	TTC7A	-0.0429735	6.78287	-0.0683167	0.946894	0.997696	-0.0666073
Ast	Norepinephrine	ZNF528	0.0518313	5.31748	0.068274	0.946913	0.997696	0.0665834
Ast	Norepinephrine	PID1	-0.120194	6.2451	-0.0684333	0.946919	0.997696	-0.066576
Ast	Norepinephrine	ELMO2	-0.0426756	6.15524	-0.0681959	0.947002	0.997696	-0.0664727
Ast	Norepinephrine	CBX7	0.0553922	5.16203	0.0680959	0.947101	0.997696	0.0663477
Ast	Norepinephrine	PLXND1	0.0642198	4.8248	0.0673618	0.947622	0.997696	0.0656939
Ast	Norepinephrine	RAF1	0.0394469	6.55147	0.0672855	0.947804	0.997696	0.0654644
Ast	Norepinephrine	ATP5F1A	0.0435432	5.78985	0.066837	0.948029	0.997696	0.0651823
Ast	Norepinephrine	RBM33	0.0510927	6.89495	0.0668	0.948165	0.997696	0.0650119
Ast	Norepinephrine	FAM53C	0.0845753	4.43243	0.0666332	0.948251	0.997696	0.0649029
Ast	Norepinephrine	IQCH	-0.0749192	5.27844	-0.0664069	0.948441	0.997696	-0.0646649
Ast	Norepinephrine	PTGR1	0.0676493	4.41633	0.0664208	0.94847	0.997696	0.0646285
Ast	Norepinephrine	MARS	0.0650447	5.25523	0.0661775	0.948541	0.997696	0.0645393
Ast	Norepinephrine	ZSWIM6	0.0305295	9.62304	0.0661497	0.948692	0.997696	0.06435
Ast	Norepinephrine	ARHGEF1	-0.072325	5.9227	-0.0656381	0.94896	0.997696	-0.0640133
Ast	Norepinephrine	RANBP9	-0.0730933	5.91988	-0.065634	0.949048	0.997696	-0.0639025
Ast	Norepinephrine	SLC35B3	0.078081	5.06852	0.0653607	0.949175	0.997696	0.0637428
Ast	Norepinephrine	NBN	-0.0689201	4.90133	-0.0653485	0.949184	0.997696	-0.0637309
Ast	Norepinephrine	OXR1	0.101491	7.27701	0.0651857	0.949356	0.997696	0.0635156
Ast	Norepinephrine	TOGARAM1	-0.0399216	6.63476	-0.0651695	0.949365	0.997696	-0.0635048
Ast	Norepinephrine	PTGFRN	0.0740225	4.98311	0.0648733	0.949553	0.997696	0.0632676
Ast	Norepinephrine	PRR5L	-0.156395	5.39216	-0.0649531	0.949611	0.997696	-0.0631948
Ast	Norepinephrine	DGKB	-0.15986	6.65732	-0.0645964	0.949769	0.997696	-0.0629965
Ast	Norepinephrine	POFUT2	0.0385917	4.76605	0.0644676	0.949883	0.997696	0.0628541
Ast	Norepinephrine	PEX14	0.0488049	5.85482	0.0644924	0.949892	0.997696	0.062843
Ast	Norepinephrine	CANX	0.0496645	6.40221	0.0651067	0.949909	0.997696	0.0628207
Ast	Norepinephrine	MAPKAPK2	-0.0680217	4.98707	-0.0645457	0.949925	0.997696	-0.0628016
Ast	Norepinephrine	GRIP1	0.126861	6.16343	0.0643998	0.949936	0.997696	0.0627873
Ast	Norepinephrine	NCOR2	0.0447558	7.90682	0.0644071	0.949949	0.997696	0.0627707
Ast	Norepinephrine	SDCBP2-AS1	-0.0516412	5.44983	-0.064567	0.949957	0.997696	-0.0627611
Ast	Norepinephrine	TKT	0.0457653	6.20512	0.0643178	0.949985	0.997696	0.0627259
Ast	Norepinephrine	CACNA1A	-0.0968551	6.93535	-0.0643904	0.949992	0.997696	-0.0627166
Ast	Norepinephrine	HMGXB4	-0.0590283	5.43394	-0.0642066	0.950071	0.997696	-0.0626175
Ast	Norepinephrine	RNF40	-0.0632744	4.75718	-0.0641539	0.950112	0.997696	-0.0625661
Ast	Norepinephrine	WDR82	0.033093	5.23248	0.0641464	0.950131	0.997696	0.0625426
Ast	Norepinephrine	MED1	0.0557346	5.30447	0.0640437	0.950198	0.997696	0.0624587
Ast	Norepinephrine	PFDN5	-0.0871722	4.61549	-0.0637291	0.950442	0.997696	-0.0621519
Ast	Norepinephrine	EP300	-0.0358519	7.01849	-0.06362	0.950527	0.997696	-0.0620456
Ast	Norepinephrine	TLE1	0.0493186	7.14969	0.063535	0.950654	0.997696	0.0618851
Ast	Norepinephrine	ANKS6	-0.0625949	5.21417	-0.0636107	0.950658	0.997696	-0.0618799
Ast	Norepinephrine	KIAA1958	0.0405359	7.76975	0.0632844	0.950839	0.997696	0.0616538
Ast	Norepinephrine	SARNP	0.0177706	6.33327	0.0628281	0.951273	0.997696	0.0611085
Ast	Norepinephrine	ROCK1	-0.0362122	6.81839	-0.0624333	0.951448	0.997696	-0.0608885
Ast	Norepinephrine	BSCL2	0.119834	4.61082	0.0623831	0.95149	0.997696	0.0608355
Ast	Norepinephrine	TMC7	-0.124074	4.95266	-0.0624407	0.951552	0.997696	-0.0607583
Ast	Norepinephrine	ANKRD24	-0.0525488	6.4215	-0.062289	0.95156	0.997696	-0.0607476
Ast	Norepinephrine	DLGAP2	0.267469	6.65868	0.0618212	0.951927	0.997696	0.0602868
Ast	Norepinephrine	UQCRH	0.0549437	4.63289	0.0616911	0.952078	0.997696	0.0600973
Ast	Norepinephrine	DIAPH2	-0.0640662	5.32333	-0.061394	0.952375	0.997696	-0.0597249
Ast	Norepinephrine	MCEE	-0.0811611	4.32357	-0.0611603	0.952437	0.997696	-0.0596471
Ast	Norepinephrine	BCLAF1	-0.033606	6.83157	-0.0607991	0.952767	0.997696	-0.0592328
Ast	Norepinephrine	LINC00391	0.0684648	5.83201	0.0607876	0.952829	0.997696	0.0591544
Ast	Norepinephrine	DPY19L4	-0.0624439	5.47892	-0.0606442	0.952838	0.997696	-0.0591439
Ast	Norepinephrine	ZNF106	-0.047585	6.25716	-0.0603749	0.953047	0.997696	-0.0588814
Ast	Norepinephrine	ZGPAT	0.0298214	4.52471	0.0602507	0.953143	0.997696	0.0587603
Ast	Norepinephrine	CERS5	-0.0427195	5.55869	-0.0602997	0.953159	0.997696	-0.0587402
Ast	Norepinephrine	NUTM2B-AS1	0.0475771	6.6976	0.0599789	0.953394	0.997696	0.0584454
Ast	Norepinephrine	TRIO	-0.0383642	8.6736	-0.0598911	0.953503	0.997696	-0.0583089
Ast	Norepinephrine	DAG1	0.0474983	5.66715	0.0592549	0.953995	0.997696	0.0576903
Ast	Norepinephrine	GRIK4	0.0497989	7.63917	0.0590904	0.954044	0.997696	0.0576288
Ast	Norepinephrine	TNS2	0.0623012	5.22698	0.0590095	0.954108	0.997696	0.0575492
Ast	Norepinephrine	MKNK2	0.0541831	4.64238	0.0585819	0.954439	0.997696	0.057133
Ast	Norepinephrine	PTPDC1	-0.0715304	5.18224	-0.0586394	0.954462	0.997696	-0.057105
Ast	Norepinephrine	MYRIP	0.0999584	5.29619	0.0586392	0.954492	0.997696	0.0570668
Ast	Norepinephrine	LRP2BP	-0.0347965	6.09466	-0.0585856	0.954504	0.997696	-0.0570513
Ast	Norepinephrine	PTPRS	0.0280468	7.75843	0.0582182	0.95474	0.997696	0.0567558
Ast	Norepinephrine	SELENOT	-0.0580804	5.13076	-0.0581488	0.954776	0.997696	-0.0567106
Ast	Norepinephrine	ZNF331	-0.0459723	5.1223	-0.0578992	0.954991	0.997696	-0.0564404
Ast	Norepinephrine	MBTPS1	-0.0539334	5.79912	-0.0577159	0.955112	0.997696	-0.0562886
Ast	Norepinephrine	WDR20	0.0543391	6.897	0.0573999	0.955357	0.997696	0.0559804
Ast	Norepinephrine	AC005261.1	0.0408223	5.60678	0.0573089	0.955484	0.997696	0.0558211
Ast	Norepinephrine	ADCY5	0.0615956	5.1432	0.0573384	0.955516	0.997696	0.0557814
Ast	Norepinephrine	LPP	-0.0419475	9.08399	-0.0572269	0.955573	0.997696	-0.0557097
Ast	Norepinephrine	MIR29B2CHG	-0.0559974	7.05935	-0.0571953	0.955605	0.997696	-0.0556699
Ast	Norepinephrine	TBC1D9B	0.0427	5.30473	0.0573445	0.955671	0.997696	0.0555867
Ast	Norepinephrine	CCDC171	0.0419331	7.15781	0.0569877	0.955752	0.997696	0.0554854
Ast	Norepinephrine	RBM14	0.055402	5.08118	0.0568829	0.955759	0.997696	0.0554763
Ast	Norepinephrine	ARFIP1	-0.0257011	6.2914	-0.0567122	0.955892	0.997696	-0.0553099
Ast	Norepinephrine	2024-03-01	0.0524853	4.62562	0.0564692	0.956152	0.997696	0.0549835
Ast	Norepinephrine	CYP7B1	0.0348173	6.44119	0.0562143	0.956307	0.997696	0.0547887
Ast	Norepinephrine	CDC42SE2	0.041938	6.2583	0.0559706	0.956468	0.997696	0.0545867
Ast	Norepinephrine	GTF2IRD2	-0.0486706	5.90982	-0.0556674	0.956796	0.997696	-0.0541751
Ast	Norepinephrine	NINL	-0.0683932	6.92725	-0.0555858	0.956816	0.997696	-0.0541493
Ast	Norepinephrine	MAGI2-AS3	0.0399896	6.13478	0.0554261	0.956931	0.997696	0.0540056
Ast	Norepinephrine	P4HB	0.0568737	5.08719	0.0552366	0.957038	0.997696	0.0538709
Ast	Norepinephrine	HIVEP2	-0.0591726	6.60919	-0.0550929	0.95715	0.997696	-0.0537309
Ast	Norepinephrine	TMEM39A	-0.0468987	4.35342	-0.055122	0.957209	0.997696	-0.0536561
Ast	Norepinephrine	PGBD5	-0.0776686	5.76381	-0.055004	0.957219	0.997696	-0.0536441
Ast	Norepinephrine	TAF3	-0.0397279	6.152	-0.0551299	0.957226	0.997696	-0.053635
Ast	Norepinephrine	EVC2	0.0628184	4.93947	0.0550317	0.957306	0.997696	0.0535345
Ast	Norepinephrine	HBP1	-0.0256276	5.91409	-0.0546778	0.957472	0.997696	-0.053326
Ast	Norepinephrine	AL133304.3	-0.104607	5.48742	-0.0547936	0.95748	0.997696	-0.0533157
Ast	Norepinephrine	CRTC1	-0.0338842	7.1649	-0.0544367	0.957659	0.997696	-0.0530909
Ast	Norepinephrine	PPP1R7	0.0515755	4.66038	0.0542893	0.957869	0.997696	0.0528283
Ast	Norepinephrine	AC005562.1	0.0518479	5.92099	0.0541315	0.957917	0.997696	0.0527675
Ast	Norepinephrine	SMURF1	0.0442331	6.59675	0.0539726	0.95802	0.997696	0.0526384
Ast	Norepinephrine	KIF1BP	-0.0383779	4.63976	-0.0539076	0.958071	0.997696	-0.052575
Ast	Norepinephrine	AUTS2	-0.0287422	9.97948	-0.0537646	0.958231	0.997696	-0.0523731
Ast	Norepinephrine	ACVR2B	0.060002	4.85955	0.053648	0.958272	0.997696	0.0523219
Ast	Norepinephrine	LINC01505	-0.100485	5.78334	-0.0536782	0.958294	0.997696	-0.0522949
Ast	Norepinephrine	MFSD8	0.0369295	4.69239	0.053402	0.958576	0.997715	0.0519404
Ast	Norepinephrine	UPF2	-0.0227871	6.34993	-0.0532702	0.958638	0.997715	-0.0518623
Ast	Norepinephrine	RILPL1	0.0322217	7.03646	0.0530866	0.958716	0.997715	0.0517655
Ast	Norepinephrine	SATB2	-0.123475	5.12212	-0.0526864	0.959069	0.997832	-0.0513215
Ast	Norepinephrine	ATP5MG	-0.0417651	5.13289	-0.0526875	0.959097	0.997832	-0.0512874
Ast	Norepinephrine	HMG20A	-0.0440212	5.64361	-0.0521927	0.959495	0.997843	-0.0507872
Ast	Norepinephrine	NNT	-0.026403	6.37577	-0.0521648	0.95963	0.997843	-0.0506175
Ast	Norepinephrine	ZNF585A	0.0361554	5.44165	0.0517362	0.959758	0.997843	0.0504576
Ast	Norepinephrine	U2SURP	-0.0329242	7.17463	-0.051752	0.959994	0.997843	-0.0501609
Ast	Norepinephrine	TBRG1	-0.0421	4.82434	-0.051468	0.96004	0.997843	-0.0501029
Ast	Norepinephrine	RIC8B	-0.0400188	5.89949	-0.0514566	0.960058	0.997843	-0.0500812
Ast	Norepinephrine	SHOC2	-0.0420918	5.58346	-0.051239	0.960144	0.997843	-0.0499727
Ast	Norepinephrine	GNA11	-0.0788848	4.48874	-0.0511882	0.960184	0.997843	-0.0499232
Ast	Norepinephrine	MAP1A	0.0686507	5.68115	0.0504673	0.960744	0.998146	0.0492202
Ast	Norepinephrine	CREBZF	0.0329415	6.10381	0.0503289	0.960851	0.998146	0.0490852
Ast	Norepinephrine	ABHD8	0.0551639	5.31791	0.0521612	0.96109	0.998146	0.0487861
Ast	Norepinephrine	UTRN	-0.0319656	7.85939	-0.0498379	0.961233	0.998146	-0.0486064
Ast	Norepinephrine	LBR	-0.0478922	4.67605	-0.0497363	0.961384	0.998146	-0.0484171
Ast	Norepinephrine	HMGB1	0.0276472	8.77146	0.0496117	0.961409	0.998146	0.0483858
Ast	Norepinephrine	VOPP1	-0.0507088	6.77912	-0.0495877	0.961507	0.998146	-0.0482621
Ast	Norepinephrine	CAMTA2	0.053021	4.84574	0.0494005	0.961573	0.998146	0.0481799
Ast	Norepinephrine	ECD	0.0365848	5.02229	0.0493108	0.961688	0.998146	0.0480359
Ast	Norepinephrine	MYCBP2	-0.017852	8.28372	-0.0503071	0.96183	0.998146	-0.0478569
Ast	Norepinephrine	PPIP5K1	-0.0593494	4.87416	-0.0489397	0.961988	0.998146	-0.0476585
Ast	Norepinephrine	PGM1	0.0647419	5.65446	0.0487922	0.962115	0.998146	0.0475001
Ast	Norepinephrine	DICER1-AS1	0.0376525	5.32435	0.0485627	0.962224	0.998146	0.0473629
Ast	Norepinephrine	NUFIP2	0.0396253	6.71384	0.0482443	0.962472	0.998154	0.0470523
Ast	Norepinephrine	WDR36	-0.0507651	4.28198	-0.0480167	0.962712	0.998154	-0.0467501
Ast	Norepinephrine	AMD1	0.0497364	5.14783	0.0478492	0.962868	0.998154	0.0465543
Ast	Norepinephrine	MPHOSPH8	-0.0419115	6.82504	-0.0473776	0.963145	0.998154	-0.0462072
Ast	Norepinephrine	HS6ST1	-0.0553633	5.69187	-0.0470406	0.963409	0.998154	-0.0458755
Ast	Norepinephrine	MYO18A	-0.0319207	7.01713	-0.0466695	0.963696	0.998154	-0.0455166
Ast	Norepinephrine	UQCRC1	0.07886	4.38825	0.0464212	0.963889	0.998154	0.0452745
Ast	Norepinephrine	SREK1	-0.0408312	6.57852	-0.0460043	0.96422	0.998154	-0.0448585
Ast	Norepinephrine	COQ4	-0.0301735	5.75882	-0.0459811	0.964231	0.998154	-0.0448453
Ast	Norepinephrine	TMEM260	-0.0273732	6.1292	-0.0458094	0.964364	0.998154	-0.0446778
Ast	Norepinephrine	CD27-AS1	0.0455729	4.6221	0.045777	0.964389	0.998154	0.0446462
Ast	Norepinephrine	IRF3	0.0496618	5.14539	0.0455612	0.964557	0.998154	0.0444358
Ast	Norepinephrine	PAPOLG	-0.0541756	4.42124	-0.0454929	0.964676	0.998154	-0.0442868
Ast	Norepinephrine	CDH23	0.101526	5.07933	0.0446873	0.965238	0.998154	0.0435818
Ast	Norepinephrine	TXNL1	-0.0217546	5.28579	-0.0447541	0.965257	0.998154	-0.0435578
Ast	Norepinephrine	ARSG	-0.0344444	4.91649	-0.0442425	0.965603	0.998154	-0.0431232
Ast	Norepinephrine	EZR	-0.0283802	7.47677	-0.0435697	0.966107	0.998154	-0.0424918
Ast	Norepinephrine	C19orf25	0.0497396	4.59989	0.0435846	0.966108	0.998154	0.0424896
Ast	Norepinephrine	HSDL2	0.0259245	6.22565	0.0437023	0.966112	0.998154	0.042485
Ast	Norepinephrine	IDH2-DT	-0.0437355	5.49251	-0.043564	0.966123	0.998154	-0.0424718
Ast	Norepinephrine	FAM193A	-0.0260036	7.50611	-0.0434724	0.966243	0.998154	-0.0423211
Ast	Norepinephrine	NREP	0.0559175	5.18305	0.0432923	0.966392	0.998154	0.0421342
Ast	Norepinephrine	LINC02340	-0.0391252	6.22303	-0.0431585	0.9665	0.998154	-0.0419986
Ast	Norepinephrine	UBE2D2	-0.0216091	6.82287	-0.0431298	0.966519	0.998154	-0.0419747
Ast	Norepinephrine	TMEM131	-0.0136171	7.14594	-0.0429495	0.966587	0.998154	-0.0418889
Ast	Norepinephrine	ZNF326	-0.0203361	5.91585	-0.0429722	0.966635	0.998154	-0.0418296
Ast	Norepinephrine	FCSK	0.044373	4.47321	0.0426702	0.966804	0.998154	0.0416165
Ast	Norepinephrine	SUGCT	-0.034337	6.82177	-0.0426306	0.96691	0.998154	-0.0414844
Ast	Norepinephrine	MLYCD	-0.0262803	6.37255	-0.0424227	0.966997	0.998154	-0.0413751
Ast	Norepinephrine	FPGS	-0.0516572	5.06068	-0.0424569	0.967028	0.998154	-0.0413362
Ast	Norepinephrine	SHROOM2	0.0509357	6.13432	0.0423508	0.967121	0.998154	0.0412199
Ast	Norepinephrine	PPIL2	0.0250318	5.90604	0.0420939	0.967252	0.998154	0.0410545
Ast	Norepinephrine	AC108519.1	0.0267335	7.06873	0.0421976	0.967253	0.998154	0.0410544
Ast	Norepinephrine	ARHGAP17	-0.0243196	6.26503	-0.0421086	0.967258	0.998154	-0.041048
Ast	Norepinephrine	PSPC1	0.0302775	6.90567	0.0420623	0.967294	0.998154	0.0410028
Ast	Norepinephrine	TXNDC16	-0.0512189	5.20236	-0.0415636	0.967707	0.998154	-0.0404843
Ast	Norepinephrine	PPP2R1A	-0.0420762	4.64852	-0.0415405	0.967744	0.998154	-0.0404385
Ast	Norepinephrine	OPTN	-0.0505248	5.04249	-0.0414364	0.967764	0.998154	-0.0404133
Ast	Norepinephrine	CAB39	0.0426904	5.90235	0.0414103	0.967784	0.998154	0.0403878
Ast	Norepinephrine	TTLL3	0.0264301	6.8391	0.0411722	0.967969	0.998154	0.0401556
Ast	Norepinephrine	RAD50	-0.0179328	6.91226	-0.0411096	0.968204	0.998154	-0.0398615
Ast	Norepinephrine	AL445426.1	0.0808923	5.42031	0.0407607	0.968308	0.998154	0.0397311
Ast	Norepinephrine	DGKI	0.087152	5.34884	0.0407784	0.968332	0.998154	0.0397001
Ast	Norepinephrine	VCPIP1	-0.0342215	3.96835	-0.0406194	0.968399	0.998154	-0.0396165
Ast	Norepinephrine	KIAA1671	-0.0277226	8.02395	-0.0406606	0.968439	0.998154	-0.0395662
Ast	Norepinephrine	PREPL	-0.0348316	6.58806	-0.040167	0.968751	0.998154	-0.0391754
Ast	Norepinephrine	BDH1	0.049715	6.39689	0.0402136	0.968772	0.998154	0.0391483
Ast	Norepinephrine	PPP1R12B	0.0340618	7.66177	0.0400883	0.96884	0.998154	0.0390632
Ast	Norepinephrine	IPPK	0.0585313	4.58161	0.0398625	0.968987	0.998154	0.0388784
Ast	Norepinephrine	SLC24A4	-0.0434929	6.10903	-0.0398258	0.96905	0.998154	-0.0387995
Ast	Norepinephrine	CAMKK2	0.0501098	4.86111	0.0397917	0.969094	0.998154	0.0387449
Ast	Norepinephrine	AC006001.2	0.0332389	6.66558	0.0391447	0.969545	0.998481	0.0381783
Ast	Norepinephrine	APPL2	-0.0247911	7.44497	-0.0385185	0.970073	0.998589	-0.0375166
Ast	Norepinephrine	PDGFRB	0.0288009	7.34074	0.0380811	0.970443	0.998589	0.037053
Ast	Norepinephrine	LARS	0.0265516	6.23691	0.0379915	0.970472	0.998589	0.037016
Ast	Norepinephrine	AC105052.4	-0.0691408	5.88507	-0.0378087	0.970596	0.998589	-0.0368608
Ast	Norepinephrine	SEPTIN7	-0.033774	8.62838	-0.03758	0.970813	0.998589	-0.036588
Ast	Norepinephrine	MAN1A2	-0.0276192	6.48702	-0.0373708	0.970925	0.998589	-0.0364484
Ast	Norepinephrine	USP36	0.0244244	6.04301	0.0371732	0.971079	0.998589	0.0362546
Ast	Norepinephrine	PRKCA	0.0192828	10.3479	0.0370639	0.971236	0.998589	0.0360577
Ast	Norepinephrine	C20orf96	-0.03726	4.51057	-0.0368386	0.971339	0.998589	-0.0359293
Ast	Norepinephrine	NARS	0.0391039	4.76412	0.0367628	0.971398	0.998589	0.0358549
Ast	Norepinephrine	TAF12	-0.0345419	4.69688	-0.0368167	0.971414	0.998589	-0.0358345
Ast	Norepinephrine	MTHFSD	0.0321829	4.25867	0.0367259	0.971426	0.998589	0.0358194
Ast	Norepinephrine	CEP83	-0.0202715	5.74663	-0.0366748	0.971466	0.998589	-0.0357695
Ast	Norepinephrine	EIF3F	0.0419509	4.35508	0.03659	0.971534	0.998589	0.0356841
Ast	Norepinephrine	APTR	0.032165	4.87413	0.0359627	0.97209	0.998732	0.0349865
Ast	Norepinephrine	NRIP1	-0.0299562	6.16024	-0.0357789	0.972163	0.998732	-0.0348959
Ast	Norepinephrine	STRN4	-0.0352882	4.22766	-0.0357247	0.972205	0.998732	-0.034843
Ast	Norepinephrine	TENM4	-0.038554	7.707	-0.0357829	0.972212	0.998732	-0.0348339
Ast	Norepinephrine	CRCP	0.029778	5.48266	0.0353989	0.972458	0.998846	0.0345253
Ast	Norepinephrine	ZNF551	0.0400459	4.36194	0.0349195	0.972831	0.998984	0.0340577
Ast	Norepinephrine	CPEB4	0.0233139	8.39445	0.0348421	0.972916	0.998984	0.0339508
Ast	Norepinephrine	FSD1L	-0.0283782	5.11079	-0.0346716	0.973026	0.998984	-0.0338134
Ast	Norepinephrine	ZFR	-0.0207579	7.0616	-0.0345286	0.973135	0.998984	-0.0336765
Ast	Norepinephrine	CABIN1	-0.0255115	6.43739	-0.0341354	0.973441	0.998984	-0.033293
Ast	Norepinephrine	BBOF1	0.0353954	4.55793	0.0337958	0.973705	0.998984	0.0329618
Ast	Norepinephrine	STAT3	0.0250312	6.77343	0.0335598	0.973889	0.998984	0.0327313
Ast	Norepinephrine	BBOX1	0.026865	6.30606	0.0334034	0.97407	0.998984	0.0325041
Ast	Norepinephrine	MED28	0.0484065	4.74941	0.0333489	0.974112	0.998984	0.0324511
Ast	Norepinephrine	CCDC32	-0.0397505	4.82213	-0.0330553	0.974281	0.998984	-0.0322396
Ast	Norepinephrine	FAM214B	-0.0280038	4.29491	-0.0330384	0.974294	0.998984	-0.0322231
Ast	Norepinephrine	CECR2	-0.0195604	7.88296	-0.0328314	0.974455	0.998984	-0.0320212
Ast	Norepinephrine	KCTD20	-0.0251083	5.44956	-0.0327934	0.974486	0.998984	-0.0319822
Ast	Norepinephrine	LINC02615	0.0219681	6.31823	0.0322558	0.974975	0.998984	0.0313689
Ast	Norepinephrine	STON2	-0.0320424	8.56128	-0.0317788	0.975274	0.998984	-0.0309947
Ast	Norepinephrine	C19orf12	-0.0198967	5.6249	-0.0309606	0.975934	0.998984	-0.0301667
Ast	Norepinephrine	SNX3	-0.045981	4.70706	-0.0309003	0.975971	0.998984	-0.0301203
Ast	Norepinephrine	CCDC18-AS1	-0.0176916	7.74404	-0.0309344	0.975979	0.998984	-0.0301098
Ast	Norepinephrine	PAXIP1	-0.0284895	4.61594	-0.0305274	0.976247	0.998984	-0.0297742
Ast	Norepinephrine	KLHDC2	0.0371997	4.93883	0.0303997	0.97635	0.998984	0.0296449
Ast	Norepinephrine	TRPV1	0.0189128	6.33533	0.0303459	0.976388	0.998984	0.0295972
Ast	Norepinephrine	ADAMTS17	0.055338	8.29361	0.0298388	0.976827	0.998984	0.0290468
Ast	Norepinephrine	TUBGCP5	0.0183815	5.45536	0.0314691	0.976971	0.998984	0.0288664
Ast	Norepinephrine	SYT9	0.0216874	6.59013	0.0293268	0.977232	0.998984	0.0285392
Ast	Norepinephrine	TMEM43	-0.0272318	4.39835	-0.0290497	0.977432	0.998984	-0.0282884
Ast	Norepinephrine	REV1	0.0135495	6.78531	0.028808	0.977609	0.998984	0.0280666
Ast	Norepinephrine	RGMA	0.0277817	8.05725	0.0287792	0.977611	0.998984	0.0280639
Ast	Norepinephrine	ZBTB11	0.0193309	4.57057	0.0288655	0.977614	0.998984	0.0280599
Ast	Norepinephrine	TGFBR3	-0.0289695	6.73424	-0.0287171	0.977655	0.998984	-0.0280087
Ast	Norepinephrine	SH3BGRL2	-0.0302969	4.9655	-0.0286471	0.97775	0.998984	-0.0278903
Ast	Norepinephrine	EIF3M	-0.0432035	4.44703	-0.0284504	0.977863	0.998984	-0.0277485
Ast	Norepinephrine	CAPRIN2	-0.00600506	5.78377	-0.0311582	0.977947	0.998984	-0.0276432
Ast	Norepinephrine	TENT4A	-0.0278519	5.65036	-0.0282319	0.978061	0.998984	-0.0274996
Ast	Norepinephrine	KANK1	-0.0240568	8.91202	-0.0282187	0.978082	0.998984	-0.0274733
Ast	Norepinephrine	LINC00598	0.0327265	6.49227	0.0280827	0.978149	0.998984	0.02739
Ast	Norepinephrine	ST3GAL3	-0.0138981	6.96503	-0.027859	0.978376	0.998984	-0.0271047
Ast	Norepinephrine	PCCA-DT	0.0203974	5.06981	0.0275451	0.978605	0.998984	0.0268179
Ast	Norepinephrine	QKI	-0.0223376	10.4605	-0.027479	0.978626	0.998984	-0.026791
Ast	Norepinephrine	RPAP3	0.0213669	4.60449	0.027474	0.978705	0.998984	0.0266926
Ast	Norepinephrine	TRIM16	0.0266201	4.85005	0.02696	0.979022	0.998984	0.0262949
Ast	Norepinephrine	GPR143	0.0291158	4.67256	0.0268411	0.979148	0.998984	0.0261377
Ast	Norepinephrine	NECTIN3	-0.0337884	5.56414	-0.0267273	0.979203	0.998984	-0.026068
Ast	Norepinephrine	OSMR-AS1	-0.0264243	5.50069	-0.0264492	0.979421	0.998984	-0.0257952
Ast	Norepinephrine	BCAR3	0.0256085	7.21673	0.0264061	0.979485	0.998984	0.0257146
Ast	Norepinephrine	SLC25A13	-0.0194518	7.03542	-0.0262702	0.979559	0.998984	-0.0256221
Ast	Norepinephrine	ATP13A2	-0.0242822	4.67334	-0.026083	0.979704	0.998984	-0.0254396
Ast	Norepinephrine	HECTD1	-0.0138382	7.11387	-0.025969	0.979793	0.998984	-0.0253285
Ast	Norepinephrine	TBC1D16	-0.025321	5.52654	-0.0256693	0.980026	0.998984	-0.0250361
Ast	Norepinephrine	SLC6A8	-0.0204002	4.55926	-0.0256799	0.98005	0.998984	-0.0250064
Ast	Norepinephrine	TMEM175	-0.0210389	5.3541	-0.0256084	0.980113	0.998984	-0.0249275
Ast	Norepinephrine	OXNAD1	-0.0201007	5.26166	-0.0254919	0.980164	0.998984	-0.0248631
Ast	Norepinephrine	SLC13A3	0.0184078	7.38916	0.025459	0.98019	0.998984	0.0248306
Ast	Norepinephrine	RFX2	0.0181927	7.97639	0.0253908	0.98029	0.998984	0.0247056
Ast	Norepinephrine	MYO5A	0.0211392	7.26311	0.0252834	0.980376	0.998984	0.0245979
Ast	Norepinephrine	SPTLC1	-0.0185839	5.90455	-0.0252606	0.980399	0.998984	-0.0245681
Ast	Norepinephrine	DPY19L3	0.0110023	6.87408	0.0250217	0.98053	0.998984	0.0244045
Ast	Norepinephrine	GNB1	0.0166593	7.29348	0.0247508	0.980741	0.998984	0.0241401
Ast	Norepinephrine	CCDC180	0.0120679	5.38091	0.0243682	0.981038	0.998984	0.0237672
Ast	Norepinephrine	YY1AP1	0.0119921	6.08203	0.0243637	0.981089	0.998984	0.0237033
Ast	Norepinephrine	ESF1	-0.0329777	5.18389	-0.0238704	0.981426	0.998984	-0.0232817
Ast	Norepinephrine	NBDY	-0.0252029	6.02002	-0.0238425	0.981462	0.998984	-0.0232361
Ast	Norepinephrine	TANGO2	-0.0254098	5.31004	-0.0238321	0.981489	0.998984	-0.0232028
Ast	Norepinephrine	SMG1	0.0226452	7.78367	0.0236764	0.981577	0.998984	0.0230924
Ast	Norepinephrine	RAD17	0.0177535	5.08187	0.0235977	0.98164	0.998984	0.0230126
Ast	Norepinephrine	TTI2	-0.0230505	4.24726	-0.0235035	0.981712	0.998984	-0.0229232
Ast	Norepinephrine	ZNF652	-0.0205922	6.56957	-0.0230532	0.982061	0.998984	-0.0224846
Ast	Norepinephrine	ELMSAN1	0.0178884	5.61261	0.022984	0.982139	0.998984	0.0223871
Ast	Norepinephrine	AP000317.1	-0.0237293	4.62233	-0.022834	0.982262	0.998984	-0.0222328
Ast	Norepinephrine	PXYLP1	-0.0213056	4.63902	-0.0226608	0.98242	0.998984	-0.0220353
Ast	Norepinephrine	TCF3	-0.0256302	5.23099	-0.0225459	0.982456	0.998984	-0.0219899
Ast	Norepinephrine	PGP	-0.033605	4.44459	-0.0224351	0.982545	0.998984	-0.0218785
Ast	Norepinephrine	SPAG9	0.00796304	8.63064	0.0222377	0.982696	0.998984	0.0216892
Ast	Norepinephrine	CROCC	0.0189114	5.57772	0.0221089	0.982796	0.998984	0.0215636
Ast	Norepinephrine	OSBPL8	0.0167494	6.24537	0.0220642	0.982831	0.998984	0.02152
Ast	Norepinephrine	ABAT	-0.019669	6.98486	-0.0219545	0.982952	0.998984	-0.0213682
Ast	Norepinephrine	SPATA5	-0.0124098	5.87214	-0.0218274	0.983048	0.998984	-0.0212479
Ast	Norepinephrine	PYGO1	0.0188214	5.31305	0.021497	0.983272	0.998984	0.0209668
Ast	Norepinephrine	SYT11	-0.0172716	7.29372	-0.0211429	0.983548	0.998984	-0.0206215
Ast	Norepinephrine	AIMP1	-0.023394	4.68898	-0.0211111	0.983577	0.998984	-0.0205845
Ast	Norepinephrine	SLC22A23	0.0148906	7.02179	0.0209707	0.983682	0.998984	0.0204536
Ast	Norepinephrine	SEMA4B	-0.0150965	7.17244	-0.0208475	0.983809	0.998984	-0.0202933
Ast	Norepinephrine	KIF9-AS1	0.0107421	7.83374	0.0204615	0.984078	0.998984	0.0199569
Ast	Norepinephrine	NSF	0.0250588	5.14353	0.0204574	0.984081	0.998984	0.0199529
Ast	Norepinephrine	HOMER1	0.0396367	4.58699	0.0203954	0.984131	0.998984	0.0198904
Ast	Norepinephrine	CACNB4	-0.0190509	6.89326	-0.0201582	0.984314	0.998984	-0.0196611
Ast	Norepinephrine	NNT-AS1	0.0152588	5.69172	0.0200111	0.984428	0.998984	0.0195177
Ast	Norepinephrine	ITGB1BP1	0.0177361	4.78043	0.0190114	0.985206	0.998984	0.0185426
Ast	Norepinephrine	AP2B1	-0.00639593	6.59362	-0.0190045	0.985222	0.998984	-0.0185221
Ast	Norepinephrine	ADK	0.0115083	7.60064	0.018981	0.98523	0.998984	0.0185129
Ast	Norepinephrine	PDLIM3	0.0294127	4.77826	0.0189448	0.985258	0.998984	0.0184777
Ast	Norepinephrine	CLASP2	0.0115918	9.17856	0.0189273	0.98529	0.998984	0.0184372
Ast	Norepinephrine	PRDM5	-0.0114301	6.2272	-0.0188443	0.985381	0.998984	-0.0183234
Ast	Norepinephrine	UBC	-0.0629782	4.74689	-0.0186102	0.985518	0.998984	-0.0181513
Ast	Norepinephrine	RASSF8-AS1	-0.0106867	5.98691	-0.0184712	0.985651	0.998984	-0.0179847
Ast	Norepinephrine	UBAP1L	-0.0193173	4.76827	-0.0184062	0.985713	0.998984	-0.0179069
Ast	Norepinephrine	DDR1	0.0138472	6.04344	0.0179295	0.986075	0.998984	0.0174527
Ast	Norepinephrine	SLC66A2	-0.0146232	5.40385	-0.0179014	0.986077	0.998984	-0.0174513
Ast	Norepinephrine	SMAD3	-0.0118149	6.40271	-0.0178062	0.986144	0.998984	-0.0173671
Ast	Norepinephrine	LINC01266	-0.0331987	5.89854	-0.0178177	0.986146	0.998984	-0.0173644
Ast	Norepinephrine	EPB41L4A	-0.020094	5.14943	-0.0174132	0.986465	0.998984	-0.016964
Ast	Norepinephrine	FKBP15	0.00922124	5.56721	0.0173966	0.986492	0.998984	0.0169311
Ast	Norepinephrine	CLTCL1	-0.0115595	5.15633	-0.0172118	0.986615	0.998984	-0.016777
Ast	Norepinephrine	COG1	0.0171622	4.38654	0.0171777	0.986686	0.998984	0.0166879
Ast	Norepinephrine	WWTR1	-0.0184433	6.11486	-0.0167482	0.987005	0.998984	-0.0162872
Ast	Norepinephrine	C3orf38	-0.010049	4.84816	-0.0166792	0.987046	0.998984	-0.0162364
Ast	Norepinephrine	FHOD3	-0.0151985	7.46327	-0.0162926	0.987346	0.998984	-0.0158598
Ast	Norepinephrine	RAD54L2	0.01341	6.34778	0.0160394	0.987518	0.998984	0.0156439
Ast	Norepinephrine	NDUFS7	-0.0171281	4.7389	-0.0156209	0.987866	0.998984	-0.0152083
Ast	Norepinephrine	CTR9	0.0118327	4.4552	0.0155167	0.987925	0.998984	0.0151341
Ast	Norepinephrine	GPRASP1	-0.0334933	5.05278	-0.0153424	0.988061	0.998984	-0.0149641
Ast	Norepinephrine	BSG	0.0115681	6.05351	0.0152635	0.988127	0.998984	0.0148816
Ast	Norepinephrine	M6PR	-0.0155141	4.35418	-0.0152156	0.988186	0.998984	-0.0148069
Ast	Norepinephrine	VSTM4	0.0149341	4.66	0.0150435	0.988293	0.998984	0.0146726
Ast	Norepinephrine	SEC23IP	0.00854757	5.38102	0.0150034	0.988333	0.998984	0.0146226
Ast	Norepinephrine	CACUL1	0.0102314	6.40253	0.0148005	0.988482	0.998984	0.0144356
Ast	Norepinephrine	ASIC2	-0.0388916	5.65143	-0.014579	0.988674	0.998984	-0.0141958
Ast	Norepinephrine	AC007785.1	-0.014502	5.31954	-0.0142418	0.988933	0.998984	-0.0138712
Ast	Norepinephrine	SMPD4	-0.0124916	6.00404	-0.0141664	0.989011	0.998984	-0.0137731
Ast	Norepinephrine	GOLIM4	-0.00917062	7.39907	-0.0141298	0.98903	0.998984	-0.0137499
Ast	Norepinephrine	MTMR12	-0.0123597	5.5865	-0.0140832	0.989041	0.998984	-0.013736
Ast	Norepinephrine	ERCC5	-0.010147	5.39312	-0.0140066	0.989161	0.998984	-0.0135853
Ast	Norepinephrine	TBC1D5	-0.00712864	8.42556	-0.0137316	0.989314	0.998984	-0.0133931
Ast	Norepinephrine	APC2	-0.0122333	7.54366	-0.0135769	0.989435	0.998984	-0.0132421
Ast	Norepinephrine	RETREG3	-0.00819706	5.21072	-0.0131409	0.989775	0.998984	-0.0128152
Ast	Norepinephrine	BHLHE40	-0.0150301	5.07533	-0.0131124	0.989814	0.998984	-0.0127667
Ast	Norepinephrine	CHKB	0.0185209	4.90285	0.0129097	0.989954	0.998984	0.0125914
Ast	Norepinephrine	NADK	-0.00954683	4.51659	-0.0129048	0.989958	0.998984	-0.0125861
Ast	Norepinephrine	SMO	0.0126066	5.39699	0.0128551	0.989996	0.998984	0.0125382
Ast	Norepinephrine	MAP2K2	-0.0108035	5.25396	-0.0128365	0.990011	0.998984	-0.01252
Ast	Norepinephrine	MED4	0.00967064	5.28368	0.0125734	0.990215	0.998984	0.0122635
Ast	Norepinephrine	LINC01896	-0.014818	6.26141	-0.0123682	0.990394	0.998984	-0.012039
Ast	Norepinephrine	HACD3	0.00641423	6.91634	0.0123135	0.990453	0.998984	0.0119653
Ast	Norepinephrine	NUP107	-0.00908032	4.76304	-0.0120217	0.990645	0.998984	-0.0117253
Ast	Norepinephrine	ALG13	0.00575205	5.84178	0.0118922	0.990761	0.998984	0.0115797
Ast	Norepinephrine	DDX6	-0.00620248	6.34106	-0.0117433	0.990883	0.998984	-0.0114271
Ast	Norepinephrine	GRHPR	-0.00966381	4.64372	-0.0113807	0.991144	0.998984	-0.0111001
Ast	Norepinephrine	LRRTM4	0.0324737	8.69831	0.0112985	0.991208	0.998984	0.01102
Ast	Norepinephrine	C5orf30	0.012605	4.39109	0.0111636	0.991321	0.998984	0.0108771
Ast	Norepinephrine	AC007405.1	0.0140573	4.37787	0.0110176	0.991434	0.998984	0.0107361
Ast	Norepinephrine	CCDC138	0.00740789	4.96282	0.011008	0.991444	0.998984	0.010724
Ast	Norepinephrine	AC004540.1	0.00871196	4.61291	0.0109296	0.991589	0.998994	0.0105424
Ast	Norepinephrine	SLC22A15	-0.0115355	6.9014	-0.0104313	0.991901	0.99909	-0.0101504
Ast	Norepinephrine	HMGCS1	-0.00795432	5.78257	-0.00986168	0.992326	0.99909	-0.00961855
Ast	Norepinephrine	FAM185A	0.0113428	4.94404	0.00985963	0.992327	0.99909	0.00961656
Ast	Norepinephrine	SLC35C2	0.0123214	5.44926	0.00982978	0.99235	0.99909	0.00958745
Ast	Norepinephrine	CHL1	0.00903407	7.84986	0.00982158	0.992357	0.99909	0.00957946
Ast	Norepinephrine	CSNK1G2	0.00666488	5.4226	0.00945697	0.992641	0.999096	0.00922383
Ast	Norepinephrine	PHC2	0.00718435	5.7131	0.00948987	0.992641	0.999096	0.00922381
Ast	Norepinephrine	TAOK2	-0.00781311	4.94313	-0.00930973	0.992767	0.999096	-0.00906592
Ast	Norepinephrine	ING4	-0.00916291	4.75474	-0.00836388	0.993491	0.999138	-0.00815769
Ast	Norepinephrine	NEK4	0.00848479	4.92929	0.00836127	0.993493	0.999138	0.00815515
Ast	Norepinephrine	GMCL1	0.00572707	4.91073	0.00829558	0.993544	0.999138	0.00809109
Ast	Norepinephrine	REEP3	-0.00483707	5.70734	-0.00824408	0.993592	0.999138	-0.00803129
Ast	Norepinephrine	OPHN1	0.00733696	9.24673	0.0081631	0.993659	0.999138	0.00794702
Ast	Norepinephrine	AC107223.1	-0.01182	6.14899	-0.00810682	0.993706	0.999138	-0.00788841
Ast	Norepinephrine	ZHX1	-0.00526591	5.78567	-0.00791406	0.993843	0.999138	-0.00771681
Ast	Norepinephrine	ALDH5A1	0.00675109	4.57035	0.0077407	0.993988	0.999138	0.00753518
Ast	Norepinephrine	ZFAND3	0.00652578	8.34405	0.00768249	0.994027	0.999138	0.00748572
Ast	Norepinephrine	FBXO10	-0.00552999	4.74667	-0.00771813	0.994311	0.999138	-0.00713019
Ast	Norepinephrine	DESI2	-0.00601058	4.57184	-0.00720973	0.994407	0.999138	-0.00700931
Ast	Norepinephrine	KIAA0825	-0.00554151	6.32076	-0.00700193	0.99456	0.999138	-0.00681795
Ast	Norepinephrine	ACACA	-0.00461996	8.10221	-0.00697398	0.994583	0.999138	-0.00678976
Ast	Norepinephrine	SYT17	0.00727584	7.73198	0.00663994	0.994847	0.999138	0.00645873
Ast	Norepinephrine	TMEM164	0.00751564	6.96291	0.00659581	0.994878	0.999138	0.00641971
Ast	Norepinephrine	UBE3D	0.00732658	5.63404	0.00626291	0.995126	0.999138	0.00610852
Ast	Norepinephrine	ACSS1	0.00536141	9.11786	0.00623697	0.995156	0.999138	0.00607119
Ast	Norepinephrine	TLK2	-0.00283309	6.62385	-0.0061258	0.995233	0.999138	-0.00597479
Ast	Norepinephrine	LRIG2-DT	0.00344217	4.72381	0.00571613	0.995564	0.999166	0.00555998
Ast	Norepinephrine	ZNF507	0.00560537	5.37413	0.00560551	0.995638	0.999166	0.00546733
Ast	Norepinephrine	RPS6KL1	0.00461895	4.69959	0.00530226	0.995874	0.999166	0.00517155
Ast	Norepinephrine	CORO2B	0.00542379	7.27566	0.00527229	0.995897	0.999166	0.00514232
Ast	Norepinephrine	EVC	0.00585887	5.24477	0.00523544	0.995934	0.999166	0.0050961
Ast	Norepinephrine	LAPTM4A	-0.00562837	4.72967	-0.00476767	0.996297	0.999297	-0.00464053
Ast	Norepinephrine	UGGT2	-0.00171644	7.34789	-0.00467103	0.996365	0.999297	-0.00455589
Ast	Norepinephrine	KDM4C	-0.00405546	7.31249	-0.00450365	0.996495	0.999297	-0.00439263
Ast	Norepinephrine	NRBP2	0.00347475	7.08654	0.00436494	0.996603	0.999297	0.00425723
Ast	Norepinephrine	PLCB4	-0.00540226	4.92945	-0.00402513	0.99687	0.99943	-0.00392237
Ast	Norepinephrine	QSOX2	0.00381606	4.5913	0.00377384	0.997063	0.999488	0.00368081
Ast	Norepinephrine	SLC23A2	0.00167942	6.79254	0.00333344	0.997406	0.999585	0.00325127
Ast	Norepinephrine	CPE	0.00384333	9.35137	0.0031136	0.997579	0.999585	0.00303408
Ast	Norepinephrine	RALA	0.00230058	4.97063	0.0030773	0.99761	0.999585	0.00299493
Ast	Norepinephrine	RADIL	0.00253905	4.92657	0.0025397	0.998024	0.999585	0.00247707
Ast	Norepinephrine	PITPNM2	-0.00147997	6.69968	-0.00223619	0.998264	0.999585	-0.00217591
Ast	Norepinephrine	ALG14	-0.00310645	4.93942	-0.00223016	0.998264	0.999585	-0.00217518
Ast	Norepinephrine	PAFAH2	-0.00158433	4.49742	-0.00213541	0.998339	0.999585	-0.00208115
Ast	Norepinephrine	BCL7C	-0.0014542	6.39777	-0.00187869	0.998544	0.999585	-0.00182465
Ast	Norepinephrine	SYNJ1	-0.00166007	5.1726	-0.00180757	0.998593	0.999585	-0.00176302
Ast	Norepinephrine	GOLGA5	-0.00358223	4.15861	-0.00166931	0.998701	0.999585	-0.00162816
Ast	Norepinephrine	KDSR	0.00152411	4.79167	0.00162532	0.998738	0.999585	0.00158204
Ast	Norepinephrine	NELFB	0.000965036	4.82008	0.00133261	0.998965	0.999585	0.00129675
Ast	Norepinephrine	DOP1A	-0.00113905	6.85515	-0.00132722	0.998967	0.999585	-0.00129432
Ast	Norepinephrine	MOB1B	0.000818748	5.62999	0.00120654	0.999061	0.999585	0.0011768
Ast	Norepinephrine	ITFG2	0.000639887	5.94579	0.00105102	0.999182	0.999585	0.00102466
Ast	Norepinephrine	HSP90AB1	-0.00118673	5.81622	-0.00063442	0.999506	0.999585	-0.000618764
Ast	Norepinephrine	FSIP2-AS1	-0.000326674	7.11041	-0.000610544	0.999526	0.999585	-0.000594379
Ast	Norepinephrine	RAD51D	0.000346331	5.16312	0.000532946	0.999585	0.999585	0.000519809
Exc	Norepinephrine	ZNF446	6.07198	2.84726	58.2202	0.000311292	0.99582	3.60572
Exc	Norepinephrine	ZNF823	1.7075	3.53399	5.16646	0.000421262	0.99582	3.52639
Exc	Norepinephrine	SLC4A1AP	-2.0161	5.02008	-5.04076	0.00084901	0.99582	-3.3363
Exc	Norepinephrine	ANKRD40	-2.46348	3.94394	-4.81226	0.00108354	0.99582	-3.26788
Exc	Norepinephrine	AL162458.1	-2.30662	2.59444	-4.46522	0.00120633	0.99582	-3.23738
Exc	Norepinephrine	HECTD1	-1.39034	6.68931	-4.24702	0.00208478	0.99582	-3.07788
Exc	Norepinephrine	KNOP1	-2.86665	5.23941	-4.04987	0.00232405	0.99582	-3.04536
Exc	Norepinephrine	SSBP3	1.78863	7.76686	9.06906	0.00233351	0.99582	3.04413
Exc	Norepinephrine	KRBA1	2.27323	3.8867	4.12652	0.00252209	0.99582	3.02068
Exc	Norepinephrine	MIR2052HG	2.49927	6.61979	12.2077	0.00282515	0.99582	2.98615
Exc	Norepinephrine	VWC2L	-1.81563	4.48744	-4.3762	0.00288956	0.99582	-2.97925
Exc	Norepinephrine	MCRS1	3.31407	4.01718	4.67047	0.00303673	0.99582	2.964
Exc	Norepinephrine	TOR1AIP1	-1.94066	4.32865	-3.9243	0.00310173	0.99582	-2.95747
Exc	Norepinephrine	ZNF200	2.24772	2.9102	4.01656	0.00310796	0.99582	2.95685
Exc	Norepinephrine	RBM4B	3.56535	2.21963	5.96932	0.00315122	0.99582	2.95259
Exc	Norepinephrine	AC138123.1	-1.87047	3.44485	-17.5989	0.00321424	0.99582	-2.94647
Exc	Norepinephrine	TIAM1	-1.83504	6.88358	-3.96629	0.00322725	0.99582	-2.94522
Exc	Norepinephrine	CDC37L1	-1.89935	4.26115	-6.43832	0.00325009	0.99582	-2.94304
Exc	Norepinephrine	CDC23	-1.25803	3.83039	-3.81121	0.00342243	0.99582	-2.92701
Exc	Norepinephrine	NOL6	2.64367	3.74143	3.94247	0.00360887	0.99582	2.91047
Exc	Norepinephrine	ACSL1	-2.81248	4.90039	-3.76381	0.00369892	0.99582	-2.90276
Exc	Norepinephrine	PALD1	3.23303	4.10423	5.53008	0.00389971	0.99582	2.88616
Exc	Norepinephrine	BRD7	-1.97235	4.81786	-3.86896	0.00403914	0.99582	-2.87509
Exc	Norepinephrine	EMC7	-1.87754	3.31977	-3.82083	0.00416289	0.99582	-2.86555
Exc	Norepinephrine	FGD4	-1.59809	5.40769	-3.68255	0.00422852	0.99582	-2.86059
Exc	Norepinephrine	AC110023.1	2.75716	6.58989	4.17668	0.00424112	0.99582	2.85965
Exc	Norepinephrine	TOGARAM2	3.50018	2.23226	5.80445	0.00429926	0.99582	2.85533
Exc	Norepinephrine	NME4	4.2028	4.15532	3.94574	0.00448553	0.99582	2.84183
Exc	Norepinephrine	HELLS	-2.95629	3.28642	-3.64587	0.00449289	0.99582	-2.84131
Exc	Norepinephrine	LINC02519	2.11378	2.70858	3.64571	0.00484432	0.99582	2.81721
Exc	Norepinephrine	TIMM21	-3.14497	2.78797	-3.64193	0.00499325	0.99582	-2.80747
Exc	Norepinephrine	IMPACT	-1.85266	2.4829	-3.83946	0.00507015	0.99582	-2.80254
Exc	Norepinephrine	LINC01322	-3.74035	6.47739	-14.9651	0.00516179	0.99582	-2.79676
Exc	Norepinephrine	TRIM25	2.28724	3.16821	3.69427	0.00535165	0.99582	2.78507
Exc	Norepinephrine	LINC00299	3.14772	5.82952	3.63105	0.00554643	0.99582	2.77346
Exc	Norepinephrine	CHST8	3.16425	4.40059	3.69503	0.00561258	0.99582	2.7696
Exc	Norepinephrine	DONSON	-3.19487	3.43285	-3.48644	0.00585778	0.99582	-2.75564
Exc	Norepinephrine	DHX36	-0.973898	6.30861	-11.5127	0.00586052	0.99582	-2.75549
Exc	Norepinephrine	NPIPB2	-3.4916	2.69186	-3.55879	0.00605216	0.99582	-2.74494
Exc	Norepinephrine	AC019257.1	1.44994	3.12477	5.25475	0.00670547	0.99582	2.71113
Exc	Norepinephrine	FAM136A	1.92533	2.4558	4.15879	0.00685939	0.99582	2.70359
Exc	Norepinephrine	HIVEP1	0.934333	6.53366	3.47511	0.00686266	0.99582	2.70344
Exc	Norepinephrine	TOB2	-2.68606	4.74924	-3.39129	0.0068709	0.99582	-2.70304
Exc	Norepinephrine	SFI1	1.14483	6.25255	3.58825	0.00689509	0.99582	2.70187
Exc	Norepinephrine	ALG12	3.57805	2.88188	12.6981	0.00708561	0.99582	2.69279
Exc	Norepinephrine	FUS	1.61263	7.25122	3.48786	0.00715225	0.99582	2.68967
Exc	Norepinephrine	TERF2	-1.27975	4.85347	-3.43528	0.00736712	0.99582	-2.67978
Exc	Norepinephrine	AL022068.1	2.03077	3.38313	8.41532	0.00737753	0.99582	2.6793
Exc	Norepinephrine	ASB18	3.62269	2.34296	3.32944	0.00762512	0.99582	2.66823
Exc	Norepinephrine	MYO10	-2.98565	3.93132	-3.43442	0.00807954	0.99582	-2.64873
Exc	Norepinephrine	LARS	-1.36969	6.64939	-3.57361	0.00830222	0.99582	-2.63953
Exc	Norepinephrine	BEST1	-4.83079	3.44963	-3.3676	0.00846091	0.99582	-2.6331
Exc	Norepinephrine	GRAMD1C	2.54619	3.97302	3.32312	0.00855897	0.99582	2.62919
Exc	Norepinephrine	STAG3	-2.36689	2.37393	-3.24572	0.00878385	0.99582	-2.62035
Exc	Norepinephrine	LTN1	-2.0731	6.15075	-3.28034	0.0088328	0.99582	-2.61846
Exc	Norepinephrine	SNW1	-2.56632	4.81212	-3.24123	0.00885092	0.99582	-2.61776
Exc	Norepinephrine	EFCAB14	-1.41829	4.26248	-3.33991	0.00890499	0.99582	-2.61568
Exc	Norepinephrine	MIRLET7BHG	1.62482	6.54147	4.82513	0.00922098	0.99582	2.60375
Exc	Norepinephrine	SRP19	-2.44557	4.27627	-3.2355	0.00937388	0.99582	-2.59811
Exc	Norepinephrine	FAM102A	-2.62053	5.39308	-3.23666	0.00999539	0.99582	-2.57599
Exc	Norepinephrine	OVOL2	3.78037	3.27248	3.26587	0.0102599	0.99582	2.56695
Exc	Norepinephrine	KLHDC2	-1.38881	4.99207	-3.17749	0.0102815	0.99582	-2.56622
Exc	Norepinephrine	PIK3CD	3.25911	3.73419	3.26628	0.010284	0.99582	2.56613
Exc	Norepinephrine	ATP6AP1L	2.67062	5.38494	3.1516	0.0103049	0.99582	2.56543
Exc	Norepinephrine	NSUN2	1.92011	5.19679	3.19703	0.0107549	0.99582	2.55056
Exc	Norepinephrine	GREB1L	-3.5197	5.54197	-3.1196	0.0108813	0.99582	-2.54649
Exc	Norepinephrine	DIS3	-1.36373	4.70405	-3.17085	0.0111296	0.99582	-2.5386
Exc	Norepinephrine	INPP1	-3.24268	5.14981	-3.15448	0.0111376	0.99582	-2.53835
Exc	Norepinephrine	SMNDC1	-1.9946	3.3374	-3.26309	0.0112237	0.99582	-2.53566
Exc	Norepinephrine	NAGPA-AS1	2.36414	3.32729	3.26087	0.0112712	0.99582	2.53418
Exc	Norepinephrine	AC007389.1	1.4904	6.76744	3.09508	0.0113453	0.99582	2.53188
Exc	Norepinephrine	MOGS	3.05134	3.83719	7.48849	0.0113735	0.99582	2.53101
Exc	Norepinephrine	CREBRF	-1.62659	5.83796	-3.08869	0.0114695	0.99582	-2.52806
Exc	Norepinephrine	CLCC1	-2.15954	3.70866	-3.12413	0.0118644	0.99582	-2.51615
Exc	Norepinephrine	YTHDF1	-1.29827	4.07526	-3.05304	0.0121883	0.99582	-2.50665
Exc	Norepinephrine	NUP43	-3.05167	3.29446	-3.12428	0.0122087	0.99582	-2.50605
Exc	Norepinephrine	SS18L2	-2.20234	3.60621	-7.35751	0.0122889	0.99582	-2.50374
Exc	Norepinephrine	SRP72	-1.75656	5.07651	-3.09673	0.013161	0.99582	-2.47938
Exc	Norepinephrine	LINC02795	3.86516	2.91437	3.2001	0.0132123	0.99582	2.47799
Exc	Norepinephrine	GLB1L3	1.90984	5.69162	3.12768	0.0132447	0.99582	2.47712
Exc	Norepinephrine	ZBTB40	-1.08116	4.30399	-3.10234	0.0133201	0.99582	-2.4751
Exc	Norepinephrine	FRG1	0.373338	4.23047	8.68331	0.0133205	0.99582	2.47508
Exc	Norepinephrine	KCNJ2	-4.81809	3.26412	-3.03121	0.0134295	0.99582	-2.47217
Exc	Norepinephrine	SNX21	-2.51264	2.64574	-3.03059	0.0135659	0.99582	-2.46856
Exc	Norepinephrine	AP001628.1	3.87402	2.443	3.08433	0.0137221	0.99582	2.46446
Exc	Norepinephrine	PTBP1	2.25429	4.96802	3.07975	0.0137329	0.99582	2.46417
Exc	Norepinephrine	TRMT6	-2.14365	3.12515	-3.07657	0.0138131	0.99582	-2.46209
Exc	Norepinephrine	UBE2A	-2.28579	3.03919	-3.0572	0.0138603	0.99582	-2.46086
Exc	Norepinephrine	KCNH2	2.55455	3.85358	3.06811	0.0139006	0.99582	2.45982
Exc	Norepinephrine	MTDH	-1.29466	6.80809	-3.08178	0.0140531	0.99582	-2.4559
Exc	Norepinephrine	WDR66	2.57083	4.45212	6.91578	0.0141473	0.99582	2.4535
Exc	Norepinephrine	COG2	-1.19671	4.66487	-2.99612	0.0144706	0.99582	-2.44537
Exc	Norepinephrine	TCP11L1	-1.10061	5.27577	-3.01882	0.0144863	0.99582	-2.44497
Exc	Norepinephrine	SRP54	-1.85671	5.12986	-3.03299	0.0145628	0.99582	-2.44307
Exc	Norepinephrine	AC137894.3	1.40944	3.79121	2.99745	0.0147907	0.99582	2.43746
Exc	Norepinephrine	ZNF829	-1.83562	2.58768	-3.01339	0.0150778	0.99582	-2.43051
Exc	Norepinephrine	SMARCD2	2.36373	4.73682	3.29854	0.0152345	0.99582	2.42676
Exc	Norepinephrine	NCAPH2	1.69773	4.11115	2.97757	0.0153882	0.99582	2.42311
Exc	Norepinephrine	KLF13	-1.51306	5.78851	-2.95627	0.0154162	0.99582	-2.42245
Exc	Norepinephrine	MDM4	-1.7421	6.4069	-2.94348	0.0155515	0.99582	-2.41928
Exc	Norepinephrine	DPF2	1.88226	4.71004	3.33358	0.0155666	0.99582	2.41892
Exc	Norepinephrine	XPO1	-1.11078	6.98535	-3.0047	0.0156997	0.99582	-2.41582
Exc	Norepinephrine	AP001977.1	3.64775	3.7473	2.9271	0.0157247	0.99582	2.41524
Exc	Norepinephrine	GLYATL2	1.88159	4.18448	2.95365	0.0158913	0.99582	2.4114
Exc	Norepinephrine	STOX1	-2.05568	4.03204	-2.94784	0.0165151	0.99582	-2.39733
Exc	Norepinephrine	MSH5	-2.44743	2.85446	-2.90276	0.0165523	0.99582	-2.3965
Exc	Norepinephrine	THUMPD3	-2.81512	3.35763	-2.89844	0.0166749	0.99582	-2.3938
Exc	Norepinephrine	ZNF350-AS1	4.07326	2.22849	2.93376	0.0167566	0.99582	2.39201
Exc	Norepinephrine	AL135910.1	2.40162	3.39927	2.85802	0.0170146	0.99582	2.38639
Exc	Norepinephrine	ZEB1	1.32105	7.55961	2.85558	0.017086	0.99582	2.38485
Exc	Norepinephrine	DPH2	3.13072	2.511	2.91538	0.0173244	0.99582	2.37975
Exc	Norepinephrine	SYNJ1	-1.469	6.7729	-2.9603	0.0176406	0.99582	-2.37308
Exc	Norepinephrine	COQ5	-2.04612	3.95265	-2.91707	0.0176908	0.99582	-2.37203
Exc	Norepinephrine	SLC35A5	-1.87304	3.85515	-2.88093	0.0177246	0.99582	-2.37132
Exc	Norepinephrine	DHRS7B	1.80354	5.41928	2.88248	0.0177661	0.99582	2.37046
Exc	Norepinephrine	SNTG1	1.80607	9.97231	2.83131	0.0179229	0.99582	2.36721
Exc	Norepinephrine	EBLN3P	-1.22261	4.09502	-2.90663	0.0179955	0.99582	-2.36571
Exc	Norepinephrine	CKMT1B	2.52454	6.06086	2.90875	0.0181385	0.99582	2.36278
Exc	Norepinephrine	NCOA7	-1.22816	7.24015	-2.89146	0.0182248	0.99582	-2.36102
Exc	Norepinephrine	EGLN3	-1.98587	4.2269	-2.81462	0.0183291	0.99582	-2.3589
Exc	Norepinephrine	DDHD2	-1.04828	5.54806	-2.84996	0.0185493	0.99582	-2.35447
Exc	Norepinephrine	NADK	1.5896	4.30482	2.86602	0.0187437	0.99582	2.35059
Exc	Norepinephrine	AKNA	-3.42953	2.99295	-2.83637	0.0187865	0.99582	-2.34974
Exc	Norepinephrine	AC102953.2	3.29884	3.48247	2.79939	0.0188144	0.99582	2.34919
Exc	Norepinephrine	AL109615.4	2.38463	2.02444	2.81949	0.0188213	0.99582	2.34905
Exc	Norepinephrine	RHBDL3	2.5045	6.93229	2.88152	0.0188987	0.99582	2.34752
Exc	Norepinephrine	FXYD7	2.27387	6.42542	2.79508	0.0189538	0.99582	2.34644
Exc	Norepinephrine	LINC00623	2.16947	3.96954	2.7925	0.0190378	0.99582	2.34479
Exc	Norepinephrine	GRM2	2.04915	4.26649	2.84503	0.0190767	0.99582	2.34403
Exc	Norepinephrine	N6AMT1	-2.23898	2.67771	-2.7916	0.0192645	0.99582	-2.34037
Exc	Norepinephrine	BLOC1S2	-1.73538	3.76286	-2.83278	0.0192996	0.99582	-2.33969
Exc	Norepinephrine	SDE2	-2.15015	2.44843	-2.86604	0.0195736	0.99582	-2.33442
Exc	Norepinephrine	C16orf46	-1.49345	3.95163	-2.77424	0.0196438	0.99582	-2.33308
Exc	Norepinephrine	AKR1C1	3.52229	2.90418	2.77337	0.019673	0.99582	2.33253
Exc	Norepinephrine	NAP1L4	-1.92254	5.80337	-2.84541	0.0198543	0.99582	-2.32909
Exc	Norepinephrine	MAEL	2.0148	3.81723	2.84131	0.0202085	0.99582	2.32245
Exc	Norepinephrine	DELE1	1.437	5.76733	2.82378	0.0203242	0.99582	2.32031
Exc	Norepinephrine	DHRS3	-2.27248	3.02136	-4.97677	0.0203516	0.99582	-2.3198
Exc	Norepinephrine	MTHFS	2.7817	3.33891	2.74958	0.0204932	0.99582	2.31719
Exc	Norepinephrine	TXNL1	-1.52421	5.47151	-2.81398	0.0205953	0.99582	-2.31532
Exc	Norepinephrine	SYNE3	-2.51112	2.80237	-2.82467	0.020731	0.99582	-2.31285
Exc	Norepinephrine	HCN3	3.39939	2.8679	2.81347	0.0207396	0.99582	2.31269
Exc	Norepinephrine	IKZF2	-3.78687	4.29754	-2.73494	0.0210145	0.99582	-2.30772
Exc	Norepinephrine	NFS1	-1.93792	3.34814	-2.73731	0.0211537	0.99582	-2.30523
Exc	Norepinephrine	KIDINS220	-2.10058	7.51382	-3.11921	0.0213062	0.99582	-2.30251
Exc	Norepinephrine	SMYD4	-1.4627	4.68692	-2.72368	0.0214244	0.99582	-2.30042
Exc	Norepinephrine	MRM2	2.316	2.64223	2.80332	0.0215102	0.99582	2.29891
Exc	Norepinephrine	GKAP1	-1.7335	4.45213	-2.71987	0.021565	0.99582	-2.29794
Exc	Norepinephrine	LBR	-2.73336	3.7958	-2.73967	0.0216187	0.99582	-2.297
Exc	Norepinephrine	LINC02848	2.16061	2.96756	2.7695	0.0219473	0.99582	2.29128
Exc	Norepinephrine	SCARB2	-2.12568	6.32422	-2.81626	0.0220694	0.99582	-2.28917
Exc	Norepinephrine	AL096794.1	1.82519	6.34094	2.69866	0.0223647	0.99582	2.28412
Exc	Norepinephrine	GAS8	1.9498	6.19887	2.74378	0.0224702	0.99582	2.28232
Exc	Norepinephrine	TSHZ1	0.909392	5.51096	2.77646	0.0225841	0.99582	2.2804
Exc	Norepinephrine	LINC01954	3.54102	2.89278	2.71366	0.0227768	0.99582	2.27716
Exc	Norepinephrine	BMI1	-2.9839	4.14868	-2.70992	0.022793	0.99582	-2.27689
Exc	Norepinephrine	MORC2	-0.928128	4.37437	-2.71455	0.0231433	0.99582	-2.27106
Exc	Norepinephrine	AC105450.1	2.66234	5.5243	2.75706	0.0234223	0.99582	2.26648
Exc	Norepinephrine	ANKRA2	-2.72188	3.15823	-2.68644	0.0235964	0.99582	-2.26364
Exc	Norepinephrine	ZNF610	-3.01512	2.39528	-2.66174	0.023867	0.99582	-2.25926
Exc	Norepinephrine	TMEM63C	1.76514	6.48251	2.75367	0.0238714	0.99582	2.25919
Exc	Norepinephrine	GALE	2.95954	3.24098	2.77098	0.0239379	0.99582	2.25812
Exc	Norepinephrine	LETM2	-1.68792	2.67391	-2.65824	0.0239717	0.99582	-2.25758
Exc	Norepinephrine	USP16	-1.40132	5.00352	-2.74154	0.0239764	0.99582	-2.25751
Exc	Norepinephrine	BROX	-2.83831	3.77198	-2.66033	0.0239818	0.99582	-2.25742
Exc	Norepinephrine	RALBP1	-1.16644	5.04294	-6.71456	0.0239977	0.99582	-2.25717
Exc	Norepinephrine	TMEM230	-1.4008	4.78809	-2.64953	0.0244834	0.99582	-2.24946
Exc	Norepinephrine	ZNF844	-2.26076	2.9736	-2.6858	0.0245402	0.99582	-2.24856
Exc	Norepinephrine	ADIPOR1	-2.5697	3.65696	-2.67924	0.0246712	0.99582	-2.24651
Exc	Norepinephrine	SPRY2	-2.93549	2.93531	-2.64266	0.0247642	0.99582	-2.24506
Exc	Norepinephrine	SLC1A3	-2.99884	5.50107	-3.54462	0.0248611	0.99582	-2.24355
Exc	Norepinephrine	LINC01814	2.78788	4.05203	2.74909	0.0248716	0.99582	2.24339
Exc	Norepinephrine	NAT9	3.23788	3.72257	2.69732	0.0249241	0.99582	2.24258
Exc	Norepinephrine	SH2D3C	2.60574	4.42387	2.71052	0.0250306	0.99582	2.24093
Exc	Norepinephrine	MTO1	-1.31726	4.5678	-2.63141	0.0251014	0.99582	-2.23984
Exc	Norepinephrine	ZBTB8B	-3.62095	2.55224	-2.63028	0.0251502	0.99582	-2.23909
Exc	Norepinephrine	ZGLP1	2.32692	4.30817	2.66974	0.0252444	0.99582	2.23764
Exc	Norepinephrine	CORO7	2.15367	5.40184	2.70639	0.0252464	0.99582	2.23761
Exc	Norepinephrine	UBE4A	-1.89214	5.45132	-2.62945	0.0252801	0.99582	-2.2371
Exc	Norepinephrine	PLPP5	2.57938	3.28809	2.65161	0.0253865	0.99582	2.23547
Exc	Norepinephrine	GPR108	2.84291	3.06745	2.73868	0.0255529	0.99582	2.23294
Exc	Norepinephrine	SLC9A3-AS1	3.45829	4.89809	2.69194	0.0257747	0.99582	2.22959
Exc	Norepinephrine	AC105345.1	2.25787	4.36086	2.65125	0.0258507	0.99582	2.22845
Exc	Norepinephrine	ADAMTSL1	2.53419	7.41012	2.70349	0.0258531	0.99582	2.22841
Exc	Norepinephrine	TRMT1L	-2.02104	4.24322	-4.02262	0.0259279	0.99582	-2.22729
Exc	Norepinephrine	COG1	1.57762	5.38465	2.6937	0.0260198	0.99582	2.22592
Exc	Norepinephrine	RAB3D	1.11791	4.50577	2.6097	0.0260707	0.99582	2.22516
Exc	Norepinephrine	ZNF385B	1.65416	8.69598	2.61161	0.0261906	0.99582	2.22337
Exc	Norepinephrine	DOC2B	2.32222	3.68826	2.60241	0.026382	0.99582	2.22054
Exc	Norepinephrine	U2SURP	-1.26937	6.67157	-2.68076	0.0264125	0.99582	-2.22009
Exc	Norepinephrine	LINC00511	1.64562	6.05972	2.75107	0.0265015	0.99582	2.21878
Exc	Norepinephrine	VPS13C	-1.30522	8.30865	-2.77356	0.0265104	0.99582	-2.21865
Exc	Norepinephrine	CETN3	-3.1293	3.2843	-2.70666	0.026551	0.99582	-2.21806
Exc	Norepinephrine	GALNT16	1.11556	5.59669	2.66281	0.0266174	0.99582	2.21708
Exc	Norepinephrine	CDK10	2.45257	6.38715	2.66015	0.0267159	0.99582	2.21564
Exc	Norepinephrine	POLR2C	1.32555	3.34138	2.67061	0.026934	0.99582	2.21247
Exc	Norepinephrine	PRDX6	-1.24024	3.61943	-2.59026	0.0269381	0.99582	-2.21241
Exc	Norepinephrine	PNPLA8	-1.35057	5.10889	-2.62895	0.027513	0.99582	-2.20416
Exc	Norepinephrine	CCNK	1.57868	4.08582	6.07061	0.0277309	0.99582	2.20107
Exc	Norepinephrine	LPAR2	2.83999	2.88493	2.59389	0.0279764	0.99582	2.19762
Exc	Norepinephrine	MEG8	1.7084	9.04295	2.5941	0.0280385	0.99582	2.19675
Exc	Norepinephrine	SMC1A	-2.2252	4.82143	-2.63394	0.0282217	0.99582	-2.19419
Exc	Norepinephrine	DHRS4-AS1	-2.4781	3.35456	-2.67296	0.028292	0.99582	-2.19321
Exc	Norepinephrine	LINC01937	2.90788	5.06525	2.58735	0.0283453	0.99582	2.19247
Exc	Norepinephrine	LINC00599	1.575	7.95437	2.56003	0.0283716	0.99582	2.19211
Exc	Norepinephrine	CABIN1	1.20361	7.00718	2.60099	0.0284145	0.99582	2.19152
Exc	Norepinephrine	SERAC1	-1.69597	4.47555	-2.55445	0.0286445	0.99582	-2.18834
Exc	Norepinephrine	PABPN1	2.15198	7.1385	2.60357	0.0287097	0.99582	2.18745
Exc	Norepinephrine	PTTG1IP	-1.52387	4.40415	-2.57173	0.0287191	0.99582	-2.18732
Exc	Norepinephrine	RASGEF1C	2.02623	5.46144	2.63761	0.0290374	0.99582	2.18298
Exc	Norepinephrine	DRG1	-0.969218	4.74852	-2.56698	0.0291239	0.99582	-2.18181
Exc	Norepinephrine	SPNS1	3.10681	4.33945	2.61024	0.0295426	0.99582	2.17617
Exc	Norepinephrine	P3H2	2.05004	5.47286	2.57527	0.0296674	0.99582	2.1745
Exc	Norepinephrine	RXYLT1	-3.09788	3.00707	-2.5288	0.0299324	0.99582	-2.17098
Exc	Norepinephrine	C12orf42	-2.10734	2.88122	-2.60839	0.0301184	0.99582	-2.16853
Exc	Norepinephrine	MFSD12	-1.1667	4.35737	-2.52468	0.0301512	0.99582	-2.1681
Exc	Norepinephrine	ZNF263	1.45974	4.43295	2.57297	0.0302575	0.99582	2.1667
Exc	Norepinephrine	C2CD4C	4.46406	3.20576	2.56966	0.0303659	0.99582	2.16528
Exc	Norepinephrine	USH2A	2.98286	3.04284	2.5185	0.0304654	0.99582	2.16399
Exc	Norepinephrine	SCHIP1	-1.87487	3.27303	-2.56435	0.0304767	0.99582	-2.16384
Exc	Norepinephrine	SERTAD4	2.75061	2.70027	2.55672	0.0306084	0.99582	2.16213
Exc	Norepinephrine	RASA4	4.05895	3.28336	2.56714	0.0307859	0.99582	2.15983
Exc	Norepinephrine	SUZ12	-0.966921	5.91647	-2.52033	0.0311064	0.99582	-2.15571
Exc	Norepinephrine	ERMP1	-1.26531	4.58334	-2.50373	0.0312813	0.99582	-2.15348
Exc	Norepinephrine	ACBD5	-1.74695	4.42286	-2.54045	0.0314564	0.99582	-2.15125
Exc	Norepinephrine	GMIP	4.55887	2.50662	2.58091	0.0318463	0.99582	2.14634
Exc	Norepinephrine	MIR31HG	1.93147	4.98443	2.53263	0.0320471	0.99582	2.14382
Exc	Norepinephrine	NOL7	-3.66845	3.59313	-2.4938	0.0320521	0.99582	-2.14376
Exc	Norepinephrine	TGFBR3	-3.50361	2.71335	-2.50237	0.0320878	0.99582	-2.14331
Exc	Norepinephrine	HMGB1	-0.771244	7.95303	-2.55028	0.0320974	0.99582	-2.1432
Exc	Norepinephrine	OAZ2	-0.861203	4.20659	-2.52089	0.0321879	0.99582	-2.14207
Exc	Norepinephrine	ZBTB8A	-1.12802	4.2706	-2.51134	0.0322012	0.99582	-2.1419
Exc	Norepinephrine	AC073529.1	-3.44229	2.7308	-2.67746	0.0322612	0.99582	-2.14116
Exc	Norepinephrine	WDR90	2.54481	4.03288	2.54075	0.0322861	0.99582	2.14085
Exc	Norepinephrine	CPD	-1.27991	6.07476	-2.59661	0.0322978	0.99582	-2.14071
Exc	Norepinephrine	CEBPZOS	-2.13329	4.56885	-2.47892	0.0326033	0.99582	-2.13693
Exc	Norepinephrine	GPCPD1	-1.10654	5.25358	-2.47701	0.0327102	0.99582	-2.13562
Exc	Norepinephrine	CYBC1	-2.06467	3.61409	-2.47791	0.03299	0.99582	-2.1322
Exc	Norepinephrine	CPOX	-2.31603	4.65362	-2.48885	0.0330918	0.99582	-2.13097
Exc	Norepinephrine	DEF8	1.71862	5.75447	2.57366	0.0331853	0.99582	2.12983
Exc	Norepinephrine	AC018754.1	2.67043	2.82188	2.49108	0.0333055	0.99582	2.12838
Exc	Norepinephrine	ANO3	2.00142	7.28772	2.4915	0.0333336	0.99582	2.12804
Exc	Norepinephrine	PDGFRA	3.13049	2.68469	2.82675	0.0333761	0.99582	2.12753
Exc	Norepinephrine	KIFAP3	-2.1348	7.23527	-2.53896	0.033507	0.99582	-2.12595
Exc	Norepinephrine	ZNF827	1.56138	6.92545	2.46546	0.0337955	0.99582	2.1225
Exc	Norepinephrine	LINC01357	1.26295	4.42675	2.45222	0.0341276	0.99582	2.11856
Exc	Norepinephrine	TUBA1C	-2.91363	2.8564	-2.45862	0.0342354	0.99582	-2.11729
Exc	Norepinephrine	TMEM42	-2.33616	1.95291	-2.44879	0.0343289	0.99582	-2.11619
Exc	Norepinephrine	DIMT1	-1.76263	3.37824	-2.44865	0.0343368	0.99582	-2.11609
Exc	Norepinephrine	BX664615.2	-2.69379	2.34213	-2.44765	0.034396	0.99582	-2.1154
Exc	Norepinephrine	LINC02853	3.04233	2.83655	2.44704	0.0344317	0.99582	2.11498
Exc	Norepinephrine	TMED5	-1.1649	3.50513	-2.50993	0.0344389	0.99582	-2.11489
Exc	Norepinephrine	CCNE1	2.9552	2.0761	2.57346	0.0346993	0.99582	2.11185
Exc	Norepinephrine	AC092142.1	1.70774	3.3817	2.4922	0.0347465	0.99582	2.1113
Exc	Norepinephrine	ARMC1	-1.23694	5.0276	-2.47952	0.0354704	0.99582	-2.10295
Exc	Norepinephrine	ZKSCAN1	-1.12405	7.14999	-2.48898	0.0356171	0.99582	-2.10127
Exc	Norepinephrine	AL590550.1	3.28719	3.50092	2.43287	0.0356336	0.99582	2.10108
Exc	Norepinephrine	AC097460.1	3.00434	3.51967	2.42615	0.0356843	0.99582	2.10051
Exc	Norepinephrine	POLR2M	-2.26507	2.9117	-2.42293	0.0358816	0.99582	-2.09827
Exc	Norepinephrine	BCOR	-1.82876	5.56648	-2.4222	0.0359261	0.99582	-2.09776
Exc	Norepinephrine	SHCBP1	3.23926	2.86072	2.42484	0.0361066	0.99582	2.09573
Exc	Norepinephrine	AC120193.1	2.29178	6.36784	2.48945	0.0363396	0.99582	2.09311
Exc	Norepinephrine	TMEM101	2.19741	2.06675	3.14564	0.0364246	0.99582	2.09216
Exc	Norepinephrine	EIF3M	-1.31633	4.51642	-2.45425	0.0365774	0.99582	-2.09045
Exc	Norepinephrine	C4orf45	4.14357	3.48978	2.44339	0.0367705	0.99582	2.0883
Exc	Norepinephrine	SYNGAP1	1.99982	6.89909	2.4065	0.0369032	0.99582	2.08683
Exc	Norepinephrine	MCM3AP-AS1	2.20097	3.13895	2.46134	0.0371996	0.99582	2.08357
Exc	Norepinephrine	AC006058.1	1.45892	5.16408	2.40433	0.0373487	0.99582	2.08193
Exc	Norepinephrine	AREL1	1.2173	5.17663	2.39691	0.0375511	0.99582	2.07972
Exc	Norepinephrine	RBMX2	-2.0122	3.59412	-2.4599	0.0376731	0.99582	-2.07839
Exc	Norepinephrine	STAMBP	-1.67026	4.59083	-2.39228	0.0378108	0.99582	-2.0769
Exc	Norepinephrine	ERICH6-AS1	3.06271	2.39963	2.51954	0.0379527	0.99582	2.07537
Exc	Norepinephrine	AC011476.3	5.65002	3.39353	2.45438	0.0380715	0.99582	2.07408
Exc	Norepinephrine	B4GALNT1	1.36711	5.32715	2.4063	0.038216	0.99582	2.07253
Exc	Norepinephrine	ZNF658	1.06435	3.22125	2.3858	0.0382321	0.99582	2.07236
Exc	Norepinephrine	SYT9	-2.22332	4.97027	-2.38486	0.0382932	0.99582	-2.0717
Exc	Norepinephrine	MRPL20	-2.03851	4.46805	-2.39179	0.0384603	0.99582	-2.06991
Exc	Norepinephrine	AK9	1.50664	5.35051	2.43704	0.0385469	0.99582	2.06899
Exc	Norepinephrine	SEMA3A	2.56651	6.23619	2.41284	0.038603	0.99582	2.06839
Exc	Norepinephrine	KIF2A	-1.33755	6.29059	-2.42833	0.0386943	0.99582	-2.06742
Exc	Norepinephrine	AC095032.1	2.78409	3.58345	2.38205	0.0387632	0.99582	2.06669
Exc	Norepinephrine	DUXAP8	3.55341	4.56949	2.41004	0.0389583	0.99582	2.06463
Exc	Norepinephrine	AC091078.1	2.35928	6.22998	2.40847	0.0392099	0.99582	2.06198
Exc	Norepinephrine	FAM169B	2.06517	3.08029	2.71118	0.0393885	0.99582	2.06011
Exc	Norepinephrine	YBEY	-3.08088	3.00185	-2.36777	0.0394272	0.99582	-2.0597
Exc	Norepinephrine	ARMC5	2.8348	2.49052	2.36684	0.0396092	0.99582	2.0578
Exc	Norepinephrine	LINC02398	1.71446	5.46886	2.3994	0.0397344	0.99582	2.0565
Exc	Norepinephrine	CMPK1	-1.88017	4.45956	-2.43257	0.0397606	0.99582	-2.05623
Exc	Norepinephrine	PLAGL2	-2.45081	2.58895	-2.37976	0.0398601	0.99582	-2.0552
Exc	Norepinephrine	MEN1	2.01682	3.52362	2.50517	0.0401535	0.99582	2.05217
Exc	Norepinephrine	COPS4	-1.25776	4.97996	-2.36006	0.0402548	0.99582	-2.05113
Exc	Norepinephrine	RHOA	-1.40183	5.28063	-2.39864	0.0402708	0.99582	-2.05096
Exc	Norepinephrine	UFSP2	-1.65291	3.68659	-2.38667	0.0403829	0.99582	-2.04981
Exc	Norepinephrine	FBXL6	3.03897	3.27466	2.41159	0.0405384	0.99582	2.04822
Exc	Norepinephrine	ZNF275	-2.30617	2.30624	-2.34774	0.0407979	0.99582	-2.04558
Exc	Norepinephrine	AHI1	1.80886	9.50436	2.36012	0.0409707	0.99582	2.04383
Exc	Norepinephrine	SLC29A2	1.98472	4.08503	2.34389	0.0410661	0.99582	2.04286
Exc	Norepinephrine	GPC4	-4.71287	3.49332	-2.33887	0.0414192	0.99582	-2.03931
Exc	Norepinephrine	AL136317.2	2.12694	4.40586	2.34778	0.0415039	0.99582	2.03846
Exc	Norepinephrine	RTCA	-1.57159	4.5275	-2.34623	0.0415197	0.99582	-2.0383
Exc	Norepinephrine	MTMR10	-3.67495	4.64624	-2.33353	0.0417978	0.99582	-2.03553
Exc	Norepinephrine	MORC3	-1.12565	5.70962	-2.41107	0.0418074	0.99582	-2.03543
Exc	Norepinephrine	CEBPZ	-1.62065	4.12764	-2.33491	0.0419115	0.99582	-2.0344
Exc	Norepinephrine	KIAA1109	-1.14692	8.00063	-2.41747	0.0421744	0.99582	-2.0318
Exc	Norepinephrine	PHF2	-0.994985	5.40692	-2.32506	0.0424058	0.99582	-2.02952
Exc	Norepinephrine	LAMC1	1.58543	5.39699	2.34825	0.0425624	0.99582	2.02798
Exc	Norepinephrine	SLC6A7	2.3433	6.73679	2.32266	0.0425795	0.99582	2.02781
Exc	Norepinephrine	AC109361.1	2.71873	2.54943	2.36606	0.0432375	0.99582	2.02141
Exc	Norepinephrine	MUC20	1.64143	5.40983	2.35136	0.0432695	0.99582	2.0211
Exc	Norepinephrine	ACTN4	0.997425	7.80753	2.35513	0.0434243	0.99582	2.01961
Exc	Norepinephrine	EIF2AK2	-0.733461	5.8242	-2.35019	0.0435412	0.99582	-2.01848
Exc	Norepinephrine	MIIP	1.99723	2.67521	2.35304	0.0435766	0.99582	2.01814
Exc	Norepinephrine	PEX6	2.01104	5.11486	2.30947	0.0436066	0.99582	2.01785
Exc	Norepinephrine	CYP4Z1	2.16334	3.30672	2.30443	0.0440033	0.99582	2.01406
Exc	Norepinephrine	ATG10	2.24854	5.64324	2.30289	0.0440371	0.99582	2.01374
Exc	Norepinephrine	MRPL22	-2.54316	3.59819	-2.35054	0.0440551	0.99582	-2.01357
Exc	Norepinephrine	UBXN2A	-1.5298	5.21343	-2.30265	0.0440598	0.99582	-2.01352
Exc	Norepinephrine	AP1M1	0.845829	5.5315	2.32534	0.0440726	0.99582	2.0134
Exc	Norepinephrine	KDM2B-DT	1.54739	4.1675	2.37727	0.044409	0.99582	2.01021
Exc	Norepinephrine	P2RY12	-3.48637	2.82983	-2.33622	0.0444126	0.99582	-2.01018
Exc	Norepinephrine	MYLK4	3.23716	2.71332	2.29789	0.0444133	0.99582	2.01017
Exc	Norepinephrine	RNF6	-2.54629	2.98177	-2.319	0.0447617	0.99582	-2.00689
Exc	Norepinephrine	CA2	-4.76334	3.62979	-2.31169	0.0448841	0.99582	-2.00574
Exc	Norepinephrine	COL24A1	2.27158	7.39608	2.33959	0.0449764	0.99582	2.00487
Exc	Norepinephrine	SNHG16	-2.80517	2.18209	-2.34063	0.0449819	0.99582	-2.00482
Exc	Norepinephrine	AL096854.1	4.79335	4.24391	2.30491	0.0452582	0.99582	2.00225
Exc	Norepinephrine	MKX	1.82543	4.37691	2.31055	0.0453199	0.99582	2.00167
Exc	Norepinephrine	GNS	-1.2344	4.7015	-2.31693	0.0454373	0.99582	-2.00058
Exc	Norepinephrine	RCOR2	5.03534	3.38001	2.32053	0.0455509	0.99582	1.99953
Exc	Norepinephrine	SRD5A3	-1.23233	4.13411	-2.27814	0.0459309	0.99582	-1.99603
Exc	Norepinephrine	SLK	-1.30305	5.448	-2.30137	0.0459682	0.99582	-1.99569
Exc	Norepinephrine	PRRT2	1.72498	6.85886	2.27587	0.0461079	0.99582	1.9944
Exc	Norepinephrine	METTL17	1.39159	3.95167	2.61873	0.0463635	0.99582	1.99207
Exc	Norepinephrine	CPSF4	1.37431	4.74419	2.33124	0.0467916	0.99582	1.98818
Exc	Norepinephrine	WHAMM	-1.74556	3.82086	-2.26705	0.0468047	0.99582	-1.98806
Exc	Norepinephrine	RO60	-1.52815	4.87375	-2.2687	0.0468389	0.99582	-1.98775
Exc	Norepinephrine	ENTPD3-AS1	-3.46944	3.6154	-2.26351	0.0470867	0.99582	-1.98552
Exc	Norepinephrine	CHD7	-3.28272	4.95243	-2.30243	0.0472695	0.99582	-1.98388
Exc	Norepinephrine	AL445433.2	1.89391	5.8439	2.26992	0.0475148	0.99582	1.98168
Exc	Norepinephrine	ARHGAP35	-1.19318	7.32956	-2.31269	0.0476925	0.99582	-1.9801
Exc	Norepinephrine	ZYX	1.71414	6.48154	2.25515	0.0477602	0.99582	1.9795
Exc	Norepinephrine	GALNT15	-2.99201	4.14215	-2.26512	0.047775	0.99582	-1.97936
Exc	Norepinephrine	KRI1	2.1614	4.14669	2.32029	0.0478779	0.99582	1.97845
Exc	Norepinephrine	MAN2B2	1.70712	4.6286	2.31505	0.0478823	0.99582	1.97841
Exc	Norepinephrine	HNRNPH1	-1.03329	6.8488	-2.27935	0.0480407	0.99582	-1.97701
Exc	Norepinephrine	INTS1	2.75063	7.06928	2.25059	0.0481315	0.99582	1.97621
Exc	Norepinephrine	ILF3-DT	-2.19175	3.41502	-2.27191	0.048158	0.99582	-1.97597
Exc	Norepinephrine	NUB1	-1.85887	4.51451	-2.26643	0.048611	0.99582	-1.97199
Exc	Norepinephrine	ABCA10	1.63262	6.59956	2.25139	0.0487652	0.99582	1.97064
Exc	Norepinephrine	FMNL1	2.26657	4.13717	2.29136	0.0487824	0.99582	1.97049
Exc	Norepinephrine	AL591895.1	-3.68984	3.36246	-2.27706	0.0489257	0.99582	-1.96924
Exc	Norepinephrine	AC073091.3	2.62856	6.73018	2.29317	0.0490275	0.99582	1.96835
Exc	Norepinephrine	FBXL12	1.17825	4.42856	2.26499	0.0490286	0.99582	1.96834
Exc	Norepinephrine	DLD	-0.993574	4.73315	-2.27796	0.049072	0.99582	-1.96797
Exc	Norepinephrine	KTN1-AS1	1.36637	4.41092	2.27453	0.0490858	0.99582	1.96785
Exc	Norepinephrine	MLXIPL	2.22723	6.67872	2.234	0.0495056	0.99582	1.96421
Exc	Norepinephrine	DNAL1	-1.96827	4.75491	-2.27348	0.0496303	0.99582	-1.96314
Exc	Norepinephrine	MIR3976HG	2.61387	5.00194	2.25772	0.049929	0.99582	1.96057
Exc	Norepinephrine	KCNQ1OT1	2.58258	7.89326	2.27499	0.0500025	0.99582	1.95994
Exc	Norepinephrine	UBIAD1	-2.04586	3.02432	-2.22805	0.0500071	0.99582	-1.9599
Exc	Norepinephrine	GTPBP6	1.56072	4.75545	2.26628	0.050063	0.99582	1.95943
Exc	Norepinephrine	TESC	2.91789	5.73482	2.24862	0.0505625	0.99582	1.95517
Exc	Norepinephrine	AC002383.1	2.22785	2.76666	2.2369	0.0505634	0.99582	1.95517
Exc	Norepinephrine	AIDA	-1.73853	3.98625	-2.23819	0.0506616	0.99582	-1.95434
Exc	Norepinephrine	ACO1	-1.70792	5.28748	-2.96276	0.0507278	0.99582	-1.95378
Exc	Norepinephrine	MYBPHL	1.84082	2.65606	2.21874	0.0508032	0.99582	1.95314
Exc	Norepinephrine	SHROOM1	-2.99319	3.70747	-2.2452	0.0508177	0.99582	-1.95302
Exc	Norepinephrine	CLEC2L	1.55545	5.93003	2.27009	0.0508983	0.99582	1.95234
Exc	Norepinephrine	DPYSL2	-1.66155	8.26433	-2.23684	0.0510583	0.99582	-1.95099
Exc	Norepinephrine	KDM2B	1.19575	6.62544	2.32527	0.0512931	0.99582	1.94902
Exc	Norepinephrine	CDS2	-1.33108	5.82012	-2.25342	0.0513894	0.99582	-1.94821
Exc	Norepinephrine	AL591519.1	2.18474	5.9025	2.21051	0.0515165	0.99582	1.94715
Exc	Norepinephrine	AL021368.3	2.30758	2.4112	2.22955	0.0519043	0.99582	1.94393
Exc	Norepinephrine	FIGNL1	1.47435	3.16794	2.2259	0.0519123	0.99582	1.94386
Exc	Norepinephrine	AC024558.2	2.4333	4.65665	2.20531	0.0519721	0.99582	1.94336
Exc	Norepinephrine	IGSF22	2.39873	2.53375	2.23719	0.0520756	0.99582	1.94251
Exc	Norepinephrine	ADCY10	1.66448	2.91236	2.31002	0.0522982	0.99582	1.94067
Exc	Norepinephrine	ZNF70	-3.57368	2.21627	-2.19968	0.0524696	0.99582	-1.93926
Exc	Norepinephrine	TULP4	-0.875611	7.25035	-2.19936	0.0524979	0.99582	-1.93903
Exc	Norepinephrine	SIRT1	-1.86041	4.29063	-2.1977	0.0526459	0.99582	-1.93781
Exc	Norepinephrine	LRPPRC	-1.46084	6.64776	-2.23934	0.0526544	0.99582	-1.93774
Exc	Norepinephrine	KATNA1	-2.24834	3.37783	-2.19621	0.0527789	0.99582	-1.93673
Exc	Norepinephrine	MAGT1	-2.03243	3.50511	-2.21556	0.0527848	0.99582	-1.93668
Exc	Norepinephrine	CEP170B	1.95825	5.58535	2.22443	0.0528691	0.99582	1.93599
Exc	Norepinephrine	ATRX	-0.802902	8.3088	-2.24573	0.0528918	0.99582	-1.9358
Exc	Norepinephrine	FTSJ3	-1.89143	2.9236	-2.19583	0.052999	0.99582	-1.93493
Exc	Norepinephrine	ZRANB1	-1.581	5.67526	-2.2414	0.0530122	0.99582	-1.93482
Exc	Norepinephrine	ABCA2	-1.7374	7.03348	-2.26543	0.0532917	0.99582	-1.93255
Exc	Norepinephrine	SYAP1	-0.978191	4.43997	-2.23437	0.0532991	0.99582	-1.93249
Exc	Norepinephrine	VSTM4	0.8732	4.34179	2.19059	0.0533431	0.99582	1.93213
Exc	Norepinephrine	B3GAT3	1.80905	4.92827	2.30221	0.0534515	0.99582	1.93126
Exc	Norepinephrine	ZNF280B	1.48638	3.80277	2.1883	0.0534893	0.99582	1.93095
Exc	Norepinephrine	SUCLG2	-2.43169	3.61509	-2.18859	0.053537	0.99582	-1.93056
Exc	Norepinephrine	DICER1	-1.36863	7.00112	-2.21482	0.0535767	0.99582	-1.93024
Exc	Norepinephrine	MAPKBP1	0.909742	7.11762	2.1863	0.053671	0.99582	1.92948
Exc	Norepinephrine	MIR4435-2HG	1.51957	6.4362	2.20847	0.0538743	0.99582	1.92785
Exc	Norepinephrine	PRPSAP2	-1.49014	5.16608	-2.18666	0.0539882	0.99582	-1.92693
Exc	Norepinephrine	HR	2.17337	4.33588	2.19872	0.054306	0.99582	1.92439
Exc	Norepinephrine	WDR31	1.5701	3.5208	2.25453	0.0543303	0.99582	1.92419
Exc	Norepinephrine	EFCAB5	1.53271	4.55348	2.17687	0.0545333	0.99582	1.92258
Exc	Norepinephrine	MTMR4	1.36098	5.77967	2.44779	0.0546618	0.99582	1.92155
Exc	Norepinephrine	SPATC1L	-2.37851	3.33635	-2.22985	0.0547015	0.99582	-1.92124
Exc	Norepinephrine	SHC1	2.54496	3.56461	2.17458	0.054759	0.99582	1.92078
Exc	Norepinephrine	TMTC3	-1.98928	5.51155	-2.24107	0.0548699	0.99582	-1.91991
Exc	Norepinephrine	POU5F2	2.24941	2.39749	2.17254	0.0549339	0.99582	1.9194
Exc	Norepinephrine	ATG4B	1.43574	6.28522	2.24365	0.0555827	0.99582	1.91429
Exc	Norepinephrine	NOA1	-2.02797	2.6283	-2.21243	0.0555979	0.99582	-1.91417
Exc	Norepinephrine	ZNF627	-1.56489	3.68416	-2.18039	0.0556477	0.99582	-1.91378
Exc	Norepinephrine	FAM192A	-1.00122	4.59184	-2.21714	0.0556816	0.99582	-1.91352
Exc	Norepinephrine	GNG4	-3.44173	2.25188	-2.15899	0.0562052	0.99582	-1.90944
Exc	Norepinephrine	IMPA1	-1.69533	4.51244	-2.19794	0.0562347	0.99582	-1.90921
Exc	Norepinephrine	CYP2C8	2.32656	2.54366	2.21569	0.0563	0.99582	1.90871
Exc	Norepinephrine	TACO1	3.0764	2.19786	2.22166	0.0564257	0.99582	1.90773
Exc	Norepinephrine	SP1	-1.20851	4.14908	-2.15609	0.0564807	0.99582	-1.90731
Exc	Norepinephrine	MANSC1	1.25781	4.12042	2.18878	0.0565436	0.99582	1.90682
Exc	Norepinephrine	CCDC113	-1.3141	3.57605	-2.18433	0.0565599	0.99582	-1.9067
Exc	Norepinephrine	BRMS1	-1.82531	2.45493	-2.15274	0.0568013	0.99582	-1.90484
Exc	Norepinephrine	TRIB3	2.23315	2.49154	2.19873	0.056957	0.99582	1.90364
Exc	Norepinephrine	PPIB	-2.26107	3.26568	-2.18343	0.0570852	0.99582	-1.90266
Exc	Norepinephrine	RPRML	2.58201	3.45007	2.16795	0.057131	0.99582	1.90231
Exc	Norepinephrine	ANKS6	1.85323	6.02749	2.18991	0.0573936	0.99582	1.9003
Exc	Norepinephrine	C11orf24	-1.62282	2.43822	-2.20442	0.057439	0.99582	-1.89996
Exc	Norepinephrine	SQLE	-3.89672	3.62092	-2.14882	0.0576264	0.99582	-1.89853
Exc	Norepinephrine	GGA3	1.33819	5.52693	2.14207	0.0578328	0.99582	1.89696
Exc	Norepinephrine	LINC01951	2.06414	3.33765	2.14148	0.0578906	0.99582	1.89653
Exc	Norepinephrine	ZNF317	-2.91342	3.07103	-2.15531	0.057902	0.99582	-1.89644
Exc	Norepinephrine	FAM124A	-2.0708	5.42521	-2.15446	0.0579504	0.99582	-1.89607
Exc	Norepinephrine	PIGP	-1.89712	2.49914	-2.16418	0.058276	0.99582	-1.89362
Exc	Norepinephrine	DNAJC6	-1.72755	7.9586	-2.13533	0.0584936	0.99582	-1.89198
Exc	Norepinephrine	AC020704.1	2.92879	4.69592	2.17707	0.0584993	0.99582	1.89194
Exc	Norepinephrine	KIF15	2.58302	2.56379	2.14708	0.0586831	0.99582	1.89056
Exc	Norepinephrine	B3GALT5	3.22016	3.4934	2.13953	0.0587076	0.99582	1.89038
Exc	Norepinephrine	ADAM11	2.11723	7.18472	2.13258	0.0587652	0.99582	1.88995
Exc	Norepinephrine	KIAA1324L	-2.18546	6.01784	-2.13489	0.0588966	0.99582	-1.88896
Exc	Norepinephrine	ADCY5	0.674037	6.51313	2.19264	0.0589926	0.99582	1.88825
Exc	Norepinephrine	COMMD4	1.80798	3.69376	2.16973	0.0590527	0.99582	1.8878
Exc	Norepinephrine	UVSSA	1.77637	4.7196	2.18086	0.0594769	0.99582	1.88465
Exc	Norepinephrine	LENG8-AS1	-1.9537	2.85716	-2.12336	0.0596851	0.99582	-1.88311
Exc	Norepinephrine	AL138701.2	2.02222	5.79249	2.12969	0.0597719	0.99582	1.88247
Exc	Norepinephrine	WSCD1	-2.95989	2.96051	-2.12157	0.0598648	0.99582	-1.88179
Exc	Norepinephrine	SLC9B1	-3.49899	2.95047	-2.1283	0.0599703	0.99582	-1.88101
Exc	Norepinephrine	TMEM98	-4.09931	3.30634	-2.14992	0.0602215	0.99582	-1.87917
Exc	Norepinephrine	FGFRL1	1.60481	2.52378	2.16508	0.0603251	0.99582	1.87841
Exc	Norepinephrine	PDS5B	-1.57493	7.49813	-2.1653	0.0604421	0.99582	-1.87755
Exc	Norepinephrine	BRIX1	-2.0221	2.48456	-2.11885	0.0606302	0.99582	-1.87618
Exc	Norepinephrine	SERPINI2	1.71003	2.05819	2.13642	0.060663	0.99582	1.87594
Exc	Norepinephrine	CPS1	1.97328	3.36932	2.1127	0.060765	0.99582	1.8752
Exc	Norepinephrine	ZNF546	-1.86285	3.73636	-2.11165	0.0608725	0.99582	-1.87442
Exc	Norepinephrine	USP20	1.22141	5.61896	2.18515	0.0609163	0.99582	1.8741
Exc	Norepinephrine	PRKAB2	1.40651	3.74013	2.14458	0.060935	0.99582	1.87397
Exc	Norepinephrine	OGFR	1.92466	6.75084	2.12954	0.0609385	0.99582	1.87394
Exc	Norepinephrine	THEM6	2.91136	2.79982	2.10993	0.0610492	0.99582	1.87314
Exc	Norepinephrine	EML2	2.36308	7.0808	2.24951	0.0612034	0.99582	1.87202
Exc	Norepinephrine	CA13	1.91976	3.81834	2.11116	0.0613075	0.99582	1.87127
Exc	Norepinephrine	RCBTB2	-1.78184	3.43494	-2.10691	0.0613599	0.99582	-1.87089
Exc	Norepinephrine	AC011997.1	1.69318	4.99646	2.1058	0.0614745	0.99582	1.87007
Exc	Norepinephrine	ABCC8	1.65769	6.76856	2.14416	0.0614902	0.99582	1.86995
Exc	Norepinephrine	B4GALNT4	1.86848	6.7072	2.13039	0.0616434	0.99582	1.86885
Exc	Norepinephrine	SMPD3	1.48493	5.78104	2.12544	0.061651	0.99582	1.8688
Exc	Norepinephrine	SLC7A8	1.42097	5.3298	2.1135	0.061747	0.99582	1.86811
Exc	Norepinephrine	CIP2A	1.29495	4.40309	2.12224	0.0617691	0.99582	1.86795
Exc	Norepinephrine	AL158832.2	1.95979	2.87961	2.10678	0.061811	0.99582	1.86765
Exc	Norepinephrine	ALG1L9P	2.41203	6.22191	2.11865	0.0618535	0.99582	1.86734
Exc	Norepinephrine	C2orf27A	1.66516	5.62086	2.1216	0.0618635	0.99582	1.86727
Exc	Norepinephrine	PRPF4B	-0.892887	6.24544	-2.13858	0.0618781	0.99582	-1.86717
Exc	Norepinephrine	ADCK2	-1.8695	3.31624	-2.09983	0.062095	0.99582	-1.86562
Exc	Norepinephrine	NEK3	-3.66643	3.93782	-2.1375	0.0621154	0.99582	-1.86547
Exc	Norepinephrine	SNX11	1.67787	2.81344	2.0958	0.0625168	0.99582	1.86261
Exc	Norepinephrine	ZNF208	3.29965	4.44827	2.27966	0.0630625	0.99582	1.85875
Exc	Norepinephrine	DOCK11	-2.36365	3.3811	-2.09939	0.0631876	0.99582	-1.85787
Exc	Norepinephrine	ALK	2.82545	4.0873	2.13129	0.0632788	0.99582	1.85723
Exc	Norepinephrine	SDCBP2	1.94191	3.57169	2.08855	0.0632824	0.99582	1.8572
Exc	Norepinephrine	GAMT	1.86381	4.03373	2.16947	0.0633219	0.99582	1.85692
Exc	Norepinephrine	ERN1	-1.15747	3.47309	-2.0874	0.0634049	0.99582	-1.85634
Exc	Norepinephrine	AGPAT3	0.809584	6.76611	2.12736	0.0634925	0.99582	1.85573
Exc	Norepinephrine	PLXNB1	-3.75946	4.08107	-2.10477	0.0635456	0.99582	-1.85535
Exc	Norepinephrine	TACC1	-0.942549	7.26509	-2.08572	0.0635844	0.99582	-1.85508
Exc	Norepinephrine	DENND5A	-1.91142	6.62582	-2.08546	0.0636122	0.99582	-1.85489
Exc	Norepinephrine	MED14	-1.30119	5.28646	-2.08426	0.0637401	0.99582	-1.85399
Exc	Norepinephrine	CBARP	2.55853	4.02958	2.09925	0.0640137	0.99582	1.85208
Exc	Norepinephrine	AC097522.2	2.04151	3.02957	2.1177	0.0640929	0.99582	1.85153
Exc	Norepinephrine	DNAAF5	0.864881	5.83184	2.13541	0.0642325	0.99582	1.85056
Exc	Norepinephrine	DHTKD1	0.967918	5.39598	2.14844	0.0643738	0.99582	1.84958
Exc	Norepinephrine	SAV1	-2.02454	3.39882	-2.08197	0.0644622	0.99582	-1.84897
Exc	Norepinephrine	FRAS1	1.21253	7.28495	2.07574	0.0646588	0.99582	1.84761
Exc	Norepinephrine	TMEM237	-1.48111	3.66272	-2.10189	0.0646653	0.99582	-1.84756
Exc	Norepinephrine	RASGEF1B	-2.41884	4.70105	-2.07352	0.064899	0.99582	-1.84595
Exc	Norepinephrine	SAP30	-4.07833	2.72438	-2.07694	0.065214	0.99582	-1.84379
Exc	Norepinephrine	DAZAP1	-0.820257	6.0995	-2.0932	0.065266	0.99582	-1.84343
Exc	Norepinephrine	RECQL4	2.52482	2.88848	2.09436	0.06535	0.99582	1.84286
Exc	Norepinephrine	ZNF852	-2.14151	3.01708	-2.10592	0.0654655	0.99582	-1.84207
Exc	Norepinephrine	ANKRD20A3	2.56059	3.03127	2.1031	0.0654837	0.99582	1.84194
Exc	Norepinephrine	AC005089.1	1.66569	4.05782	2.0863	0.0656045	0.99582	1.84112
Exc	Norepinephrine	HTRA1	-3.94613	4.43004	-2.07486	0.0656287	0.99582	-1.84095
Exc	Norepinephrine	CTBP1-DT	1.67457	3.71307	2.11124	0.0660562	0.99582	1.83804
Exc	Norepinephrine	ULK3	2.61454	6.40954	2.07996	0.066367	0.99582	1.83594
Exc	Norepinephrine	ZNF382	-0.953625	5.47942	-2.16218	0.0664356	0.99582	-1.83547
Exc	Norepinephrine	HNRNPL	1.19803	5.8317	2.0941	0.0665176	0.99582	1.83492
Exc	Norepinephrine	UTP3	-1.65025	2.66524	-2.14731	0.0666061	0.99582	-1.83432
Exc	Norepinephrine	FGF17	1.73414	4.80872	2.06949	0.0667047	0.99582	1.83366
Exc	Norepinephrine	IFFO1	1.81064	5.50195	2.08133	0.0667462	0.99582	1.83338
Exc	Norepinephrine	STK40	1.57948	5.41127	2.10004	0.0667757	0.99582	1.83318
Exc	Norepinephrine	SPIN3	1.30655	5.10359	2.07684	0.066961	0.99582	1.83194
Exc	Norepinephrine	ACTR3	-1.44309	4.88574	-2.08478	0.0670309	0.99582	-1.83147
Exc	Norepinephrine	AC021097.1	3.07124	2.37873	2.09401	0.0671326	0.99582	1.83078
Exc	Norepinephrine	C19orf57	-1.42538	2.82172	-2.074	0.067218	0.99582	-1.83021
Exc	Norepinephrine	LINC00910	-2.55462	2.8864	-2.2611	0.0673216	0.99582	-1.82952
Exc	Norepinephrine	CHMP5	-1.84941	4.2275	-2.05142	0.0673476	0.99582	-1.82935
Exc	Norepinephrine	XKR7	1.72422	3.77198	2.08962	0.0673502	0.99582	1.82933
Exc	Norepinephrine	SLC39A6	-2.05175	3.83071	-2.07584	0.0673757	0.99582	-1.82916
Exc	Norepinephrine	SECISBP2L	-1.50079	7.35106	-2.07975	0.0674557	0.99582	-1.82863
Exc	Norepinephrine	DST	-1.09288	9.93774	-2.09133	0.0675696	0.99582	-1.82787
Exc	Norepinephrine	AC244131.2	1.53546	5.23328	2.07015	0.0676131	0.99582	1.82758
Exc	Norepinephrine	TCF20	1.083	7.18111	2.09668	0.0677011	0.99582	1.82699
Exc	Norepinephrine	TNFRSF6B	2.23084	3.63868	2.07492	0.0677359	0.99582	1.82676
Exc	Norepinephrine	MAN2C1	1.39301	6.93104	2.064	0.0679214	0.99582	1.82553
Exc	Norepinephrine	TRMU	1.45517	5.51768	2.07063	0.0680576	0.99582	1.82463
Exc	Norepinephrine	C1orf198	-4.12524	2.87374	-2.05245	0.0681265	0.99582	-1.82417
Exc	Norepinephrine	MAPK11	2.15197	6.46793	2.05513	0.0681699	0.99582	1.82388
Exc	Norepinephrine	PHC1	1.32644	6.39889	2.05973	0.0686694	0.99582	1.82059
Exc	Norepinephrine	LRMDA	-2.68161	5.89591	-2.09596	0.0688945	0.99582	-1.81911
Exc	Norepinephrine	TMEM9B	-2.19373	3.40892	-2.04958	0.0691001	0.99582	-1.81776
Exc	Norepinephrine	GLTP	-1.92854	4.99616	-2.08877	0.0691057	0.99582	-1.81773
Exc	Norepinephrine	PDE2A	2.08738	7.90343	2.03585	0.0691254	0.99582	1.8176
Exc	Norepinephrine	TRAPPC6A	-1.51503	3.58812	-2.03498	0.0692265	0.99582	-1.81694
Exc	Norepinephrine	ACAT2	-1.91991	3.34429	-2.04476	0.0693108	0.99582	-1.81639
Exc	Norepinephrine	MEG3	1.59769	11.9257	2.03358	0.0693881	0.99582	1.81588
Exc	Norepinephrine	FANCG	0.855824	2.77142	2.03222	0.0695462	0.99582	1.81485
Exc	Norepinephrine	SNX6	-1.1988	6.02574	-2.03191	0.0695818	0.99582	-1.81462
Exc	Norepinephrine	TBP	-1.08878	4.05803	-2.03344	0.0697029	0.99582	-1.81384
Exc	Norepinephrine	DAD1	-2.21892	3.18072	-2.09102	0.069772	0.99582	-1.81339
Exc	Norepinephrine	LINC01252	1.8434	5.8015	2.05403	0.0700115	0.99582	1.81184
Exc	Norepinephrine	SPTBN4	1.98762	9.43734	2.0276	0.0700855	0.99582	1.81136
Exc	Norepinephrine	FZD6	2.18413	2.95446	2.02951	0.0701448	0.99582	1.81097
Exc	Norepinephrine	ZNF132	-2.30311	2.09643	-2.03794	0.0702162	0.99582	-1.81051
Exc	Norepinephrine	ADTRP	2.5842	3.42941	2.05647	0.0702616	0.99582	1.81022
Exc	Norepinephrine	SRC	1.65828	4.90211	2.05434	0.0703407	0.99582	1.80971
Exc	Norepinephrine	AFF1	-1.15533	5.93924	-2.03292	0.0703442	0.99582	-1.80969
Exc	Norepinephrine	HLTF	-1.30366	5.9795	-2.07302	0.0705023	0.99582	-1.80867
Exc	Norepinephrine	GASK1B	-3.1475	2.73563	-2.02696	0.0705026	0.99582	-1.80867
Exc	Norepinephrine	RASSF8	-3.12056	3.81108	-2.02334	0.070585	0.99582	-1.80814
Exc	Norepinephrine	ZNF66	1.20737	4.82591	2.02322	0.0705994	0.99582	1.80805
Exc	Norepinephrine	PARVB	1.10595	5.63326	2.04999	0.0706708	0.99582	1.80759
Exc	Norepinephrine	ITFG2	1.47944	5.57822	2.05134	0.0707589	0.99582	1.80702
Exc	Norepinephrine	IPP	-2.47136	3.49047	-2.03459	0.070956	0.99582	-1.80576
Exc	Norepinephrine	SLC25A14	1.55228	3.54588	2.05377	0.071251	0.99582	1.80387
Exc	Norepinephrine	USP14	-0.922606	6.2926	-2.04282	0.0713222	0.99582	-1.80342
Exc	Norepinephrine	INTS2	-1.35706	4.86068	-2.01673	0.0713685	0.99582	-1.80313
Exc	Norepinephrine	AL139220.2	-2.5518	2.36357	-2.04427	0.071514	0.99582	-1.8022
Exc	Norepinephrine	BRI3	-0.578502	5.29285	-2.04671	0.0721148	0.99582	-1.79839
Exc	Norepinephrine	SLIRP	-1.62984	3.92239	-2.02401	0.0723293	0.99582	-1.79704
Exc	Norepinephrine	SOCS2	-1.91319	2.29064	-2.01114	0.0725117	0.99582	-1.79589
Exc	Norepinephrine	KBTBD2	-1.72591	3.83059	-2.01694	0.0725575	0.99582	-1.7956
Exc	Norepinephrine	AC004147.5	2.05635	3.25731	2.12112	0.0725752	0.99582	1.79549
Exc	Norepinephrine	STAG2	-2.12793	6.05523	-2.00601	0.0726569	0.99582	-1.79498
Exc	Norepinephrine	CENPV	1.13131	3.87635	2.13388	0.0726752	0.99582	1.79487
Exc	Norepinephrine	PAIP2B	-3.22678	2.71906	-2.00416	0.0729559	0.99582	-1.79311
Exc	Norepinephrine	AC005726.3	2.0505	2.60217	2.04632	0.0732847	0.99582	1.79105
Exc	Norepinephrine	MBD6	1.60405	3.95108	2.05056	0.0734642	0.99582	1.78994
Exc	Norepinephrine	SYPL1	-2.70984	3.11761	-2.00883	0.0736566	0.99582	-1.78874
Exc	Norepinephrine	SYCP2	1.6606	4.87986	1.99684	0.073776	0.99582	1.788
Exc	Norepinephrine	NME7	1.54389	7.28276	1.99537	0.0739568	0.99582	1.78688
Exc	Norepinephrine	NCKAP5L	1.37789	4.79626	2.03065	0.0739919	0.99582	1.78666
Exc	Norepinephrine	NDRG1	-2.65134	5.28044	-2.00716	0.0741071	0.99582	-1.78595
Exc	Norepinephrine	AP3B2	1.34664	7.34592	1.99327	0.0742148	0.99582	1.78529
Exc	Norepinephrine	BICC1	2.22257	7.03894	1.99309	0.0742373	0.99582	1.78515
Exc	Norepinephrine	ESYT3	1.24937	4.33222	1.99155	0.0744278	0.99582	1.78397
Exc	Norepinephrine	L3MBTL1	1.09193	6.02335	2.02111	0.0745821	0.99582	1.78303
Exc	Norepinephrine	AC106795.3	2.40383	4.83478	1.98974	0.0746527	0.99582	1.78259
Exc	Norepinephrine	COPB1	-1.8262	5.19019	-1.99321	0.0746548	0.99582	-1.78258
Exc	Norepinephrine	EVL	1.31195	7.91605	2.10635	0.0746708	0.99582	1.78248
Exc	Norepinephrine	BRI3BP	-1.76723	5.08574	-2.0204	0.0746823	0.99582	-1.78241
Exc	Norepinephrine	GOLGB1	-0.959569	7.52738	-2.06288	0.0748089	0.99582	-1.78163
Exc	Norepinephrine	HEATR5A	-1.66491	5.33141	-1.98782	0.0748916	0.99582	-1.78113
Exc	Norepinephrine	TP53I13	2.26567	3.37412	2.02138	0.0749059	0.99582	1.78104
Exc	Norepinephrine	CUTC	-1.23893	3.62844	-1.9871	0.0749819	0.99582	-1.78058
Exc	Norepinephrine	DPH7	1.16186	5.11964	2.02778	0.0749835	0.99582	1.78057
Exc	Norepinephrine	NXPE3	-2.11337	5.27737	-2.0028	0.0753765	0.99582	-1.77817
Exc	Norepinephrine	AL355347.1	2.29905	2.70715	1.98194	0.0756302	0.99582	1.77662
Exc	Norepinephrine	FANCD2	-1.6932	2.55745	-1.98607	0.0757166	0.99582	-1.7761
Exc	Norepinephrine	CDK9	1.77412	6.04257	2.00271	0.0758109	0.99582	1.77553
Exc	Norepinephrine	RAB1A	-1.16066	5.84475	-1.98033	0.0758314	0.99582	-1.7754
Exc	Norepinephrine	TASOR	-1.36946	5.9128	-1.99434	0.0758325	0.99582	-1.7754
Exc	Norepinephrine	VTA1	1.32943	5.07842	1.98004	0.0758682	0.99582	1.77518
Exc	Norepinephrine	LDLRAP1	-4.20134	3.07718	-1.98174	0.0760965	0.99582	-1.7738
Exc	Norepinephrine	KIAA0355	-1.90974	5.24108	-1.98595	0.0763283	0.99582	-1.7724
Exc	Norepinephrine	OSBPL6	1.26648	7.92906	1.99708	0.0763392	0.99582	1.77233
Exc	Norepinephrine	CCBE1	3.29314	6.57692	1.97433	0.0765913	0.99582	1.77082
Exc	Norepinephrine	GOLGA7B	1.24628	5.08244	2.00853	0.0766545	0.99582	1.77044
Exc	Norepinephrine	DCAF15	2.83635	3.20197	2.03459	0.0766658	0.99582	1.77037
Exc	Norepinephrine	B4GALT3	2.35204	2.7493	1.9818	0.0770841	0.99582	1.76786
Exc	Norepinephrine	SPRY4-AS1	1.00545	7.08346	2.00318	0.0771076	0.99582	1.76772
Exc	Norepinephrine	SLC2A4RG	2.01233	3.94269	2.01064	0.0772103	0.99582	1.76711
Exc	Norepinephrine	ENPP4	-2.70686	4.20838	-1.98881	0.0772527	0.99582	-1.76685
Exc	Norepinephrine	FAM13A-AS1	-2.87176	3.41746	-1.96912	0.0772757	0.99582	-1.76672
Exc	Norepinephrine	KCNAB3	2.21427	3.45898	1.97629	0.0773395	0.99582	1.76634
Exc	Norepinephrine	AC008696.2	2.80884	2.42508	2.0535	0.0774974	0.99582	1.76539
Exc	Norepinephrine	RNF166	2.00951	3.35173	1.96872	0.0776233	0.99582	1.76465
Exc	Norepinephrine	PPIL3	1.00262	4.11929	2.01707	0.077666	0.99582	1.76439
Exc	Norepinephrine	HINFP	1.59757	4.11661	1.96437	0.0778692	0.99582	1.76319
Exc	Norepinephrine	COL10A1	2.89705	2.79252	1.96235	0.0781305	0.99582	1.76164
Exc	Norepinephrine	PDIA3	-1.3473	5.34159	-1.96662	0.078214	0.99582	-1.76114
Exc	Norepinephrine	NAPG	-0.976823	6.05653	-1.9941	0.0782632	0.99582	-1.76085
Exc	Norepinephrine	TAF6	1.39069	3.62143	2.04719	0.0782757	0.99582	1.76078
Exc	Norepinephrine	ITPKB	-3.33666	4.14589	-1.99283	0.0783543	0.99582	-1.76032
Exc	Norepinephrine	HCN1	1.86673	8.74903	1.96051	0.0784457	0.99582	1.75978
Exc	Norepinephrine	ADAM12	-3.91838	3.14644	-1.98132	0.0785083	0.99582	-1.75941
Exc	Norepinephrine	IQSEC2	1.34291	7.11606	1.96816	0.0786046	0.99582	1.75884
Exc	Norepinephrine	ME3	1.1591	7.19208	1.97358	0.0786449	0.99582	1.7586
Exc	Norepinephrine	INSIG1	-3.76869	3.41836	-1.96434	0.0786658	0.99582	-1.75848
Exc	Norepinephrine	TMEM72-AS1	1.09754	5.41748	1.99068	0.078778	0.99582	1.75782
Exc	Norepinephrine	PDZD4	1.67044	5.89941	1.95692	0.0788377	0.99582	1.75747
Exc	Norepinephrine	TOMM70	-1.64352	4.83761	-1.97476	0.0788503	0.99582	-1.7574
Exc	Norepinephrine	FGFR1OP2	-1.47007	6.1331	-1.9977	0.0788681	0.99582	-1.75729
Exc	Norepinephrine	HAX1	-1.74159	3.67242	-1.95533	0.0790461	0.99582	-1.75625
Exc	Norepinephrine	EXOC1	-1.13775	6.30781	-2.00416	0.0790603	0.99582	-1.75616
Exc	Norepinephrine	TRMT2B	-1.13495	3.56895	-1.95521	0.0790618	0.99582	-1.75616
Exc	Norepinephrine	NIPAL3	-1.30195	5.306	-1.98628	0.0792561	0.99582	-1.75502
Exc	Norepinephrine	RIF1	-1.05412	7.14167	-2.0039	0.0792947	0.99582	-1.75479
Exc	Norepinephrine	SLCO2B1	-2.22901	2.66793	-2.00221	0.0793256	0.99582	-1.75461
Exc	Norepinephrine	USP43	1.68414	6.29048	1.97313	0.0794075	0.99582	1.75413
Exc	Norepinephrine	INO80C	1.11796	3.84641	1.97143	0.0794837	0.99582	1.75369
Exc	Norepinephrine	UXT	-1.83384	2.11922	-1.95601	0.0795159	0.99582	-1.7535
Exc	Norepinephrine	PHYH	-1.62058	2.97133	-2.08519	0.079613	0.99582	-1.75294
Exc	Norepinephrine	MANEAL	2.12253	2.90935	1.97385	0.0796894	0.99582	1.75249
Exc	Norepinephrine	ASAP3	2.3968	3.47168	1.98794	0.0797401	0.99582	1.7522
Exc	Norepinephrine	LINC01664	2.20095	2.27595	1.94915	0.0798605	0.99582	1.7515
Exc	Norepinephrine	AL590302.1	2.63084	2.54345	1.95006	0.0799396	0.99582	1.75104
Exc	Norepinephrine	DMAC2L	-1.35389	4.0068	-1.94755	0.0800728	0.99582	-1.75026
Exc	Norepinephrine	SOX8	-2.54819	3.90698	-1.99321	0.0801303	0.99582	-1.74993
Exc	Norepinephrine	VPS50	0.907193	6.7233	1.94679	0.0801745	0.99582	1.74967
Exc	Norepinephrine	SRRT	0.964977	5.16358	1.9815	0.0803166	0.99582	1.74885
Exc	Norepinephrine	SORT1	-1.49631	7.73415	-1.98506	0.0803761	0.99582	-1.74851
Exc	Norepinephrine	OSER1-DT	-0.614894	3.05046	-1.97535	0.0804382	0.99582	-1.74815
Exc	Norepinephrine	PARD6G	1.40796	3.12046	1.94986	0.0805577	0.99582	1.74746
Exc	Norepinephrine	CCDC134	1.76409	2.96595	1.94797	0.0805631	0.99582	1.74743
Exc	Norepinephrine	DCDC2	2.83545	3.81078	1.94318	0.0806545	0.99582	1.7469
Exc	Norepinephrine	UFL1	-2.38372	4.71338	-1.96211	0.0807184	0.99582	-1.74653
Exc	Norepinephrine	CPT1B	1.38257	4.13009	1.94251	0.0807451	0.99582	1.74638
Exc	Norepinephrine	SLC1A6	1.54102	3.12774	1.94998	0.080759	0.99582	1.7463
Exc	Norepinephrine	ZNF662	-1.59748	2.3707	-1.95605	0.0808016	0.99582	-1.74605
Exc	Norepinephrine	SEMA3B	-4.74461	4.39445	-1.9522	0.0809889	0.99582	-1.74498
Exc	Norepinephrine	NENF	-2.44802	3.81147	-1.94001	0.0811174	0.99582	-1.74424
Exc	Norepinephrine	NUDT4	-1.94379	5.18752	-1.96683	0.0811476	0.99582	-1.74407
Exc	Norepinephrine	EME2	1.56706	5.46838	1.95504	0.0815711	0.99582	1.74164
Exc	Norepinephrine	ZC3H13	-0.660837	7.35809	-2.24673	0.0816124	0.99582	-1.74141
Exc	Norepinephrine	MYOM2	2.53644	5.87818	1.94638	0.0816128	0.99582	1.7414
Exc	Norepinephrine	KCNB2	1.19125	8.19639	1.93496	0.0817611	0.99582	1.74056
Exc	Norepinephrine	PFAS	1.59849	3.72584	1.98212	0.082807	0.99582	1.73463
Exc	Norepinephrine	TMBIM6	-1.58484	6.34841	-1.99997	0.0828157	0.99582	-1.73458
Exc	Norepinephrine	BANK1	2.07001	2.59927	1.92768	0.0828981	0.99582	1.73411
Exc	Norepinephrine	LHX2	1.14998	5.38134	1.94086	0.0829033	0.99582	1.73408
Exc	Norepinephrine	CUL9	1.02427	6.41437	1.92528	0.0830811	0.99582	1.73308
Exc	Norepinephrine	STK25	1.10854	5.86811	1.94195	0.0834641	0.99582	1.73093
Exc	Norepinephrine	AL163952.1	1.84273	3.74148	1.93662	0.0836187	0.99582	1.73006
Exc	Norepinephrine	ADD1	-0.952607	7.37342	-1.92086	0.0836894	0.99582	-1.72967
Exc	Norepinephrine	DLEU7	1.95223	5.44817	1.9219	0.0838123	0.99582	1.72898
Exc	Norepinephrine	SEC31B	1.40609	6.3959	1.93028	0.0840589	0.99582	1.72761
Exc	Norepinephrine	SH3BP1	1.53734	3.44265	1.918	0.0840861	0.99582	1.72745
Exc	Norepinephrine	AAAS	1.38442	3.9857	1.97639	0.084227	0.99582	1.72667
Exc	Norepinephrine	USP39	-0.697356	4.02371	-1.9262	0.0842342	0.99582	-1.72663
Exc	Norepinephrine	HP1BP3	-1.13665	7.08043	-1.93735	0.084434	0.99582	-1.72552
Exc	Norepinephrine	TMF1	-0.900743	5.1263	-1.93784	0.0846082	0.99582	-1.72455
Exc	Norepinephrine	COL11A1	2.56015	6.5795	1.92046	0.0846326	0.99582	1.72442
Exc	Norepinephrine	AC016745.2	2.06452	3.47976	1.91557	0.0846698	0.99582	1.72421
Exc	Norepinephrine	BIN1	-0.960781	6.89	-1.93996	0.0847606	0.99582	-1.72371
Exc	Norepinephrine	METTL5	-1.2289	3.54029	-1.91852	0.0847677	0.99582	-1.72367
Exc	Norepinephrine	PBLD	2.39629	2.43952	1.93603	0.0850119	0.99582	1.72232
Exc	Norepinephrine	ZNF330	-1.88657	2.88589	-1.91108	0.0850531	0.99582	-1.72209
Exc	Norepinephrine	GNL3L	-0.777945	4.36882	-1.90917	0.085321	0.99582	-1.72061
Exc	Norepinephrine	NIM1K	0.975484	6.40088	1.93456	0.085445	0.99582	1.71993
Exc	Norepinephrine	SUN1	0.836117	7.25556	1.94973	0.0854804	0.99582	1.71974
Exc	Norepinephrine	MEI1	1.42074	2.38519	1.90724	0.0856034	0.99582	1.71906
Exc	Norepinephrine	THAP8	-1.61916	2.67015	-1.90709	0.0856156	0.99582	-1.71899
Exc	Norepinephrine	SLC8A2	1.75545	7.47807	1.90645	0.0857057	0.99582	1.7185
Exc	Norepinephrine	FBXO21	-0.828039	6.20369	-1.92117	0.0857227	0.99582	-1.71841
Exc	Norepinephrine	STOML2	-1.64693	2.50176	-1.90413	0.0860664	0.99582	-1.71652
Exc	Norepinephrine	ZNF24	-1.43054	4.43282	-1.91018	0.0863877	0.99582	-1.71477
Exc	Norepinephrine	CCDC82	-1.7379	6.13971	-1.90085	0.086501	0.99582	-1.71415
Exc	Norepinephrine	SUCO	-1.64828	5.05688	-1.89895	0.0867731	0.99582	-1.71267
Exc	Norepinephrine	DNAJC24	1.86821	5.15221	1.89873	0.0868034	0.99582	1.71251
Exc	Norepinephrine	ZNF696	1.05719	3.46892	2.32818	0.0868256	0.99582	1.71239
Exc	Norepinephrine	LIN54	-1.23949	5.14038	-1.89796	0.0869144	0.99582	-1.7119
Exc	Norepinephrine	FXR1	-1.20949	6.02624	-1.91794	0.0871299	0.99582	-1.71074
Exc	Norepinephrine	AC124854.1	2.11662	5.27854	1.90411	0.087141	0.99582	1.71068
Exc	Norepinephrine	PTP4A3	1.69458	3.78707	1.89634	0.0871464	0.99582	1.71065
Exc	Norepinephrine	AC025048.2	1.29341	3.55262	1.89433	0.0874356	0.99582	1.70908
Exc	Norepinephrine	SLC48A1	-3.73929	4.11308	-1.89473	0.0874601	0.99582	-1.70895
Exc	Norepinephrine	HAPLN2	-4.13077	4.37135	-1.90735	0.0874806	0.99582	-1.70884
Exc	Norepinephrine	RAMP3	3.03559	2.68067	1.90826	0.0875442	0.99582	1.7085
Exc	Norepinephrine	AC108452.1	1.78152	2.8612	1.89638	0.0875767	0.99582	1.70832
Exc	Norepinephrine	THAP6	-2.30176	3.74957	-1.89587	0.0877144	0.99582	-1.70758
Exc	Norepinephrine	CNST	-1.56405	6.00903	-1.92255	0.0877371	0.99582	-1.70746
Exc	Norepinephrine	RBM5	0.807737	7.21602	1.94117	0.0877928	0.99582	1.70716
Exc	Norepinephrine	EIF3J	-1.05565	5.25507	-1.90833	0.0878027	0.99582	-1.7071
Exc	Norepinephrine	FAM131A	1.41253	5.5528	1.89106	0.0879083	0.99582	1.70654
Exc	Norepinephrine	DLG4	1.53864	6.25945	1.89073	0.0879563	0.99582	1.70628
Exc	Norepinephrine	STXBP3	-2.65245	5.39771	-1.90436	0.088157	0.99582	-1.7052
Exc	Norepinephrine	TSNAX	-1.55049	4.61214	-1.89613	0.0881621	0.99582	-1.70517
Exc	Norepinephrine	FNTA	-1.22767	4.85894	-1.904	0.0883416	0.99582	-1.70421
Exc	Norepinephrine	AC108749.1	1.35158	2.76114	2.71013	0.0883538	0.99582	1.70415
Exc	Norepinephrine	CEP135	-1.66853	3.54994	-1.88793	0.0883705	0.99582	-1.70406
Exc	Norepinephrine	DHX33	0.927038	4.84646	1.90641	0.0883915	0.99582	1.70394
Exc	Norepinephrine	PREX2	-2.85362	4.68019	-1.91381	0.0883947	0.99582	-1.70393
Exc	Norepinephrine	MCEE	-0.893333	3.81551	-1.88739	0.0884409	0.99582	-1.70368
Exc	Norepinephrine	IFNGR1	-1.97108	4.09028	-1.88782	0.0884427	0.99582	-1.70367
Exc	Norepinephrine	CLDN12	1.23837	5.4663	1.88731	0.0884524	0.99582	1.70362
Exc	Norepinephrine	ADIPOR2	-3.65444	5.23563	-1.89427	0.0885198	0.99582	-1.70326
Exc	Norepinephrine	GPATCH4	-1.57093	3.13189	-1.89172	0.0885495	0.99582	-1.7031
Exc	Norepinephrine	SDHD	1.2559	4.44239	1.9003	0.0885631	0.99582	1.70303
Exc	Norepinephrine	IGDCC3	2.32124	3.20885	1.91099	0.0887149	0.99582	1.70222
Exc	Norepinephrine	RHOT2	2.07947	6.97988	1.91316	0.0887787	0.99582	1.70188
Exc	Norepinephrine	MYRF	-5.16326	5.01543	-1.8927	0.0888485	0.99582	-1.7015
Exc	Norepinephrine	MYLK	-1.75017	4.14531	-1.90396	0.0888955	0.99582	-1.70125
Exc	Norepinephrine	RAD51B	-3.27642	5.63636	-1.89337	0.0890433	0.99582	-1.70047
Exc	Norepinephrine	ENDOD1	-2.10791	4.89855	-1.89127	0.0891497	0.99582	-1.6999
Exc	Norepinephrine	HSPA4	-1.45908	5.51387	-1.89431	0.0892813	0.99582	-1.6992
Exc	Norepinephrine	PPFIA4	1.34026	7.12387	1.88066	0.0894268	0.99582	1.69843
Exc	Norepinephrine	AC068888.1	-3.17686	2.75141	-1.90106	0.0895897	0.99582	-1.69757
Exc	Norepinephrine	AP001462.1	-1.78756	3.07111	-1.87891	0.0896838	0.99582	-1.69707
Exc	Norepinephrine	TMEM223	-1.40872	3.39823	-1.88939	0.0898381	0.99582	-1.69625
Exc	Norepinephrine	AKAP8L	1.07722	7.75874	1.87716	0.0899426	0.99582	1.6957
Exc	Norepinephrine	ZNF43	-1.89806	4.34429	-1.88114	0.0899697	0.99582	-1.69556
Exc	Norepinephrine	LINC01106	1.65946	4.74525	1.89935	0.0900246	0.99582	1.69527
Exc	Norepinephrine	PMP22	-3.97785	3.68371	-1.90645	0.0900434	0.99582	-1.69517
Exc	Norepinephrine	RFPL2	2.3088	4.51234	1.89832	0.0903239	0.99582	1.69369
Exc	Norepinephrine	FAM107B	-5.00346	5.26729	-1.90495	0.0906779	0.99582	-1.69183
Exc	Norepinephrine	SIDT1	1.5373	6.89028	1.87198	0.0907116	0.99582	1.69166
Exc	Norepinephrine	DDX1	-1.01447	5.93783	-1.89348	0.0910477	0.99582	-1.6899
Exc	Norepinephrine	ING1	-0.857702	2.7591	-1.88747	0.0911412	0.99582	-1.68941
Exc	Norepinephrine	PIGM	-2.30534	2.88892	-1.92834	0.0912339	0.99582	-1.68892
Exc	Norepinephrine	RMDN2-AS1	2.83123	3.09654	1.87967	0.0913033	0.99582	1.68856
Exc	Norepinephrine	FAM135B	1.22652	7.59699	1.89799	0.0915247	0.99582	1.68741
Exc	Norepinephrine	RPIA	-1.54217	3.93836	-1.88478	0.0916965	0.99582	-1.68652
Exc	Norepinephrine	C17orf80	-1.02655	3.80625	-1.8692	0.0917663	0.99582	-1.68615
Exc	Norepinephrine	TMEM123	-4.55714	3.43744	-1.87063	0.0919146	0.99582	-1.68538
Exc	Norepinephrine	ETV3	-1.4122	3.0327	-1.87765	0.0920535	0.99582	-1.68466
Exc	Norepinephrine	AC009093.2	2.95962	4.15789	1.8829	0.0920779	0.99582	1.68454
Exc	Norepinephrine	PHAX	-1.20635	3.86697	-1.88591	0.0922626	0.99582	-1.68358
Exc	Norepinephrine	AL391684.1	2.0432	3.40654	1.86154	0.0922809	0.99582	1.68349
Exc	Norepinephrine	UBA6	-1.12165	6.12559	-1.8876	0.0922984	0.99582	-1.6834
Exc	Norepinephrine	SEC16B	1.57683	4.74648	1.87875	0.0923904	0.99582	1.68292
Exc	Norepinephrine	CCDC39	1.771	3.98248	1.88334	0.0924733	0.99582	1.68249
Exc	Norepinephrine	AC018730.1	1.28315	5.92127	1.8735	0.0925949	0.99582	1.68187
Exc	Norepinephrine	MAGI1	0.929129	8.67595	1.85945	0.0925991	0.99582	1.68184
Exc	Norepinephrine	GIHCG	1.88479	2.62821	1.91531	0.09263	0.99582	1.68168
Exc	Norepinephrine	AC006581.2	0.911858	4.67609	1.9908	0.092767	0.99582	1.68098
Exc	Norepinephrine	BMPER	1.44235	7.69666	1.87665	0.0929294	0.99582	1.68014
Exc	Norepinephrine	MFSD10	1.828	4.7776	1.86393	0.0929649	0.99582	1.67996
Exc	Norepinephrine	KLC4	1.8056	5.08999	1.90253	0.0929872	0.99582	1.67985
Exc	Norepinephrine	ITGB3BP	1.17326	4.70232	1.85676	0.0930085	0.99582	1.67974
Exc	Norepinephrine	CLDND1	-4.26286	5.15727	-1.86425	0.0930553	0.99582	-1.6795
Exc	Norepinephrine	RMDN2	1.91876	5.16548	1.86924	0.0930984	0.99582	1.67928
Exc	Norepinephrine	SCX	2.83439	3.16349	1.87818	0.0931524	0.99582	1.679
Exc	Norepinephrine	IFT74	-1.50252	4.40409	-1.85574	0.0931645	0.99582	-1.67894
Exc	Norepinephrine	MIAT	1.48962	9.26451	1.87359	0.093222	0.99582	1.67864
Exc	Norepinephrine	CEP350	-0.688394	7.23417	-1.85528	0.0932344	0.99582	-1.67858
Exc	Norepinephrine	SEPTIN4	-4.26365	4.92261	-1.86677	0.0932461	0.99582	-1.67852
Exc	Norepinephrine	MED20	-4.20066	1.68921	-1.91889	0.093279	0.99582	-1.67835
Exc	Norepinephrine	RDH14	-1.23622	2.78825	-1.8686	0.093402	0.99582	-1.67772
Exc	Norepinephrine	PDGFRB	2.66488	3.50139	1.86902	0.0938523	0.99582	1.67542
Exc	Norepinephrine	ARHGEF10	-1.1754	5.57057	-1.89015	0.0939422	0.99582	-1.67496
Exc	Norepinephrine	HSD17B14	1.67427	4.22339	1.85949	0.0940389	0.99582	1.67447
Exc	Norepinephrine	LPCAT4	1.73795	6.67516	1.85297	0.0941677	0.99582	1.67381
Exc	Norepinephrine	RRAGB	-1.08799	4.74832	-1.8461	0.0946481	0.99582	-1.67137
Exc	Norepinephrine	ACTN1	1.22946	8.02022	1.84585	0.094707	0.99582	1.67107
Exc	Norepinephrine	SMIM19	-1.18955	3.35528	-1.84571	0.0947079	0.99582	-1.67107
Exc	Norepinephrine	TBC1D12	-2.75913	5.53629	-1.84924	0.0947359	0.99582	-1.67093
Exc	Norepinephrine	MEGF10	-3.37502	5.0812	-1.87102	0.094887	0.99582	-1.67016
Exc	Norepinephrine	TMEM198	1.47822	2.11027	1.84426	0.0949345	0.99582	1.66992
Exc	Norepinephrine	HDAC4	0.860217	8.12633	1.87642	0.0950863	0.99582	1.66916
Exc	Norepinephrine	PCBP4	1.62574	5.90152	1.90312	0.0951244	0.99582	1.66896
Exc	Norepinephrine	ZNF35	-1.56239	3.06254	-1.84282	0.0951583	0.99582	-1.66879
Exc	Norepinephrine	DHRS1	2.36412	3.0355	1.8889	0.0954203	0.99582	1.66747
Exc	Norepinephrine	BPNT1	-1.31985	3.24243	-1.84097	0.0954471	0.99582	-1.66734
Exc	Norepinephrine	SEMA4D	-1.38808	7.18965	-1.86931	0.0954696	0.99582	-1.66723
Exc	Norepinephrine	LINC01320	-2.74558	3.73096	-1.84066	0.0954947	0.99582	-1.6671
Exc	Norepinephrine	BUD13	-1.76116	3.22168	-1.83941	0.0956913	0.99582	-1.66611
Exc	Norepinephrine	FKRP	-1.37183	4.43755	-1.83856	0.0958243	0.99582	-1.66544
Exc	Norepinephrine	SLC26A6	2.28049	2.85107	1.84456	0.0958636	0.99582	1.66525
Exc	Norepinephrine	MTAP	1.49962	5.84958	1.86736	0.0959659	0.99582	1.66473
Exc	Norepinephrine	NFATC3	-0.97643	6.06581	-1.84562	0.0961234	0.99582	-1.66394
Exc	Norepinephrine	SPDL1	-1.44433	3.14227	-1.83583	0.096253	0.99582	-1.6633
Exc	Norepinephrine	STEAP1B	-3.92214	4.62212	-1.83476	0.0964215	0.99582	-1.66246
Exc	Norepinephrine	TRIM2	-2.12767	8.29216	-1.84323	0.0967018	0.99582	-1.66106
Exc	Norepinephrine	MAPK13	1.46344	4.28158	1.83274	0.0967414	0.99582	1.66086
Exc	Norepinephrine	DDX25	0.92527	4.50814	1.83931	0.0967801	0.99582	1.66067
Exc	Norepinephrine	ENOX2	-2.78576	4.64109	-1.83178	0.0968931	0.99582	-1.66011
Exc	Norepinephrine	ZNF430	-1.25872	4.2781	-1.84243	0.0971814	0.99582	-1.65867
Exc	Norepinephrine	MOSPD3	2.20258	2.05121	1.85614	0.0971963	0.99582	1.6586
Exc	Norepinephrine	FSTL3	2.01243	2.84059	1.8338	0.0972278	0.99582	1.65844
Exc	Norepinephrine	ZNF274	-1.49889	3.74494	-1.83788	0.0973587	0.99582	-1.6578
Exc	Norepinephrine	DENND3	0.935276	7.02283	1.87384	0.0973731	0.99582	1.65772
Exc	Norepinephrine	AC078881.1	-2.55343	4.34972	-1.83264	0.0973829	0.99582	-1.65768
Exc	Norepinephrine	CNBP	-3.38969	5.00148	-1.8302	0.0974696	0.99582	-1.65725
Exc	Norepinephrine	GUF1	-1.31576	4.5781	-1.87662	0.0976216	0.99582	-1.6565
Exc	Norepinephrine	SUCLG2-AS1	1.56509	3.90072	1.8274	0.0976235	0.99582	1.65649
Exc	Norepinephrine	WDR34	1.33312	2.52143	1.827	0.0976544	0.99582	1.65633
Exc	Norepinephrine	WDR91	-0.759081	4.25902	-1.90604	0.0978755	0.99582	-1.65524
Exc	Norepinephrine	TMEM175	1.22765	6.02114	1.82538	0.0979117	0.99582	1.65506
Exc	Norepinephrine	UNC13A	1.43889	8.41456	1.82486	0.0979961	0.99582	1.65465
Exc	Norepinephrine	ERMN	-5.31865	4.32122	-1.83534	0.0981611	0.99582	-1.65383
Exc	Norepinephrine	SPAG9	-1.23887	7.45313	-1.82316	0.0982678	0.99582	-1.65331
Exc	Norepinephrine	AL589740.1	1.77703	6.96311	1.82214	0.0984319	0.99582	1.6525
Exc	Norepinephrine	DYNC1I2	-1.33065	6.98921	-1.84713	0.0985104	0.99582	-1.65212
Exc	Norepinephrine	MRPS5	0.868296	6.59271	1.83948	0.0986305	0.99582	1.65153
Exc	Norepinephrine	AC009899.1	0.709634	6.62548	1.85493	0.0986737	0.99582	1.65132
Exc	Norepinephrine	CCDC144NL-AS1	1.65568	5.38597	1.8447	0.0987049	0.99582	1.65116
Exc	Norepinephrine	AC009522.1	2.89516	5.08928	1.82009	0.0987663	0.99582	1.65086
Exc	Norepinephrine	WDFY1	0.688046	5.48679	1.81989	0.098794	0.99582	1.65073
Exc	Norepinephrine	RAPGEFL1	1.28477	7.0087	1.81943	0.0988694	0.99582	1.65036
Exc	Norepinephrine	NDUFAF1	-1.4703	3.6274	-1.83311	0.0990883	0.99582	-1.64929
Exc	Norepinephrine	TMTC4	-3.4701	4.96002	-1.83965	0.0991016	0.99582	-1.64922
Exc	Norepinephrine	AL117329.1	1.63106	9.66963	1.89213	0.0991193	0.99582	1.64914
Exc	Norepinephrine	APEX1	-1.43216	4.3512	-1.82748	0.0991906	0.99582	-1.64879
Exc	Norepinephrine	ABCD2	1.3994	4.61693	1.81715	0.0992377	0.99582	1.64856
Exc	Norepinephrine	HM13	1.44571	6.53011	1.84868	0.0994387	0.99582	1.64758
Exc	Norepinephrine	PLXDC1	1.39252	5.33468	1.81566	0.0994788	0.99582	1.64739
Exc	Norepinephrine	FKBP9	-0.975569	3.50865	-1.83526	0.0995572	0.99582	-1.647
Exc	Norepinephrine	INTS12	-1.44332	3.00423	-1.81485	0.0996111	0.99582	-1.64674
Exc	Norepinephrine	NBPF9	1.14385	3.91847	1.84082	0.0997567	0.99582	1.64603
Exc	Norepinephrine	NCAPD2	-0.761673	4.18877	-1.818	0.0997828	0.99582	-1.64591
Exc	Norepinephrine	EFHD1	-3.7025	4.34892	-1.82728	0.0998033	0.99582	-1.64581
Exc	Norepinephrine	DPYSL5	-2.4086	5.68492	-1.81319	0.0998811	0.99582	-1.64543
Exc	Norepinephrine	VTI1B	-1.13638	4.5595	-1.81176	0.100114	0.99582	-1.6443
Exc	Norepinephrine	2024-03-09	2.99223	2.97143	1.92601	0.100164	0.99582	1.64406
Exc	Norepinephrine	WASF2	-1.46472	5.1734	-1.81291	0.100325	0.99582	-1.64328
Exc	Norepinephrine	COPS5	-1.66314	3.75395	-1.81075	0.100418	0.99582	-1.64283
Exc	Norepinephrine	YIPF4	-1.00466	5.82258	-1.81503	0.100435	0.99582	-1.64275
Exc	Norepinephrine	TUBD1	-1.196	4.41078	-1.80932	0.100513	0.99582	-1.64237
Exc	Norepinephrine	2024-03-01	1.54901	4.11248	1.81473	0.100594	0.99582	1.64198
Exc	Norepinephrine	AC126121.3	2.83769	3.84751	1.81872	0.100631	0.99582	1.6418
Exc	Norepinephrine	UBR5-AS1	-1.16553	2.60131	-1.8074	0.100829	0.99582	-1.64085
Exc	Norepinephrine	TTYH2	-5.26409	4.49958	-1.82749	0.100986	0.99582	-1.64009
Exc	Norepinephrine	ADORA2A	1.80382	2.4263	1.80632	0.101045	0.99582	1.63981
Exc	Norepinephrine	TSPAN31	-1.76417	3.01351	-1.83123	0.101262	0.99582	-1.63877
Exc	Norepinephrine	ZNF155	1.71191	5.1394	1.85204	0.10149	0.99582	1.63767
Exc	Norepinephrine	PIK3C2A	-1.08705	6.1005	-1.803	0.101554	0.99582	-1.63737
Exc	Norepinephrine	AL365295.1	1.86847	6.16148	1.80973	0.101653	0.99582	1.63689
Exc	Norepinephrine	C5	-2.30798	2.82516	-1.86119	0.101773	0.99582	-1.63632
Exc	Norepinephrine	TBC1D24	1.20818	5.37198	1.8546	0.101872	0.99582	1.63585
Exc	Norepinephrine	SSUH2	1.94486	2.85614	1.80045	0.101977	0.99582	1.63534
Exc	Norepinephrine	GTF2I	-0.685231	8.11874	-1.81894	0.101992	0.99582	-1.63527
Exc	Norepinephrine	PATZ1	-2.27454	2.38447	-1.80027	0.102007	0.99582	-1.6352
Exc	Norepinephrine	TADA3	1.02516	3.8293	1.8995	0.102008	0.99582	1.6352
Exc	Norepinephrine	PXN	1.93301	3.18332	1.83726	0.102054	0.99582	1.63498
Exc	Norepinephrine	ADAM9	-1.24722	5.34246	-1.84242	0.10206	0.99582	-1.63495
Exc	Norepinephrine	VASH1	1.09613	5.07164	1.85	0.102129	0.99582	1.63462
Exc	Norepinephrine	GAA	1.66758	5.33548	1.80465	0.102203	0.99582	1.63427
Exc	Norepinephrine	PLOD1	-1.46676	3.62956	-1.79898	0.102222	0.99582	-1.63417
Exc	Norepinephrine	PRR16	2.1176	6.30373	1.80944	0.102346	0.99582	1.63359
Exc	Norepinephrine	ZNF79	1.42039	2.71889	1.79767	0.10244	0.99582	1.63314
Exc	Norepinephrine	TRIM23	-1.3276	5.43829	-1.80298	0.102591	0.99582	-1.63242
Exc	Norepinephrine	UNG	-1.07882	3.02888	-1.7951	0.103053	0.99582	-1.63023
Exc	Norepinephrine	AC243829.1	2.45918	3.39442	1.79463	0.103196	0.99582	1.62955
Exc	Norepinephrine	KCTD6	-1.49387	3.5176	-1.84963	0.103204	0.99582	-1.62951
Exc	Norepinephrine	AC090115.1	1.63347	5.34948	1.80646	0.103207	0.99582	1.6295
Exc	Norepinephrine	RIPOR2	1.05699	5.90377	1.80306	0.103253	0.99582	1.62928
Exc	Norepinephrine	AC018467.1	2.09543	3.56286	1.79276	0.103262	0.99582	1.62924
Exc	Norepinephrine	CHRD	2.39915	5.56807	1.81585	0.103288	0.99582	1.62912
Exc	Norepinephrine	MEIS3	2.11145	7.07081	1.80577	0.103319	0.99582	1.62897
Exc	Norepinephrine	AC079950.1	1.42933	2.94165	1.80897	0.103341	0.99582	1.62887
Exc	Norepinephrine	PRSS55	4.11197	2.59034	1.81632	0.103366	0.99582	1.62875
Exc	Norepinephrine	TNS2	2.96295	3.14362	1.82111	0.103395	0.99582	1.62861
Exc	Norepinephrine	TMSB15B-AS1	1.91536	5.65467	1.79541	0.103624	0.99582	1.62753
Exc	Norepinephrine	SRRM3	1.46634	8.88479	1.79163	0.103659	0.99582	1.62737
Exc	Norepinephrine	CPNE5	1.23174	6.84739	1.7903	0.103676	0.99582	1.62729
Exc	Norepinephrine	MACF1	-0.469155	9.39819	-1.79024	0.103687	0.99582	-1.62724
Exc	Norepinephrine	SLBP	-1.36428	4.37096	-1.79098	0.103921	0.99582	-1.62613
Exc	Norepinephrine	RIMS2	1.88016	10.0093	1.7888	0.103929	0.99582	1.6261
Exc	Norepinephrine	SIRT7	2.472	3.92163	1.81874	0.104025	0.99582	1.62565
Exc	Norepinephrine	SNAP23	-1.2501	4.02878	-1.78845	0.104161	0.99582	-1.62501
Exc	Norepinephrine	IPO13	-0.951411	4.47695	-1.87977	0.104328	0.99582	-1.62423
Exc	Norepinephrine	SSBP4	1.62462	6.53475	1.78621	0.104369	0.99582	1.62403
Exc	Norepinephrine	MAST3	1.37325	7.59123	1.7853	0.104523	0.99582	1.62331
Exc	Norepinephrine	STAT1	-2.17245	4.04974	-1.78555	0.104545	0.99582	-1.62321
Exc	Norepinephrine	SPINT2	1.05862	4.09926	1.82635	0.104661	0.99582	1.62266
Exc	Norepinephrine	NAT14	2.1669	3.35236	1.78394	0.104755	0.99582	1.62223
Exc	Norepinephrine	MAN2A1	-2.7444	8.10219	-1.78785	0.104761	0.99582	-1.6222
Exc	Norepinephrine	ZNF567	-0.935693	4.04086	-1.78344	0.10484	0.99582	-1.62183
Exc	Norepinephrine	PFDN2	-1.131	3.81274	-1.78229	0.105036	0.99582	-1.62091
Exc	Norepinephrine	CD276	1.5425	5.91243	1.81442	0.105038	0.99582	1.6209
Exc	Norepinephrine	AC010198.2	2.31246	2.81295	1.78234	0.105123	0.99582	1.62051
Exc	Norepinephrine	RCBTB1	-3.53529	4.21686	-1.78168	0.10514	0.99582	-1.62043
Exc	Norepinephrine	STAU1	-1.13447	6.22135	-1.8051	0.10531	0.99582	-1.61964
Exc	Norepinephrine	SETD5	0.840699	7.72966	1.78382	0.105528	0.99582	1.61863
Exc	Norepinephrine	SNAI3	-3.06251	2.59755	-1.77873	0.105644	0.99582	-1.61809
Exc	Norepinephrine	C15orf40	-1.22138	4.23713	-1.77903	0.105699	0.99582	-1.61783
Exc	Norepinephrine	PWWP2A	-1.41154	5.51464	-1.79208	0.105718	0.99582	-1.61774
Exc	Norepinephrine	TCFL5	-1.53719	4.70653	-1.77738	0.105877	0.99582	-1.617
Exc	Norepinephrine	ZFYVE28	1.35885	8.72073	1.77728	0.105894	0.99582	1.61693
Exc	Norepinephrine	ICK	-2.72975	3.87608	-1.79283	0.105964	0.99582	-1.6166
Exc	Norepinephrine	ZMAT5	2.05957	2.81742	1.7962	0.106097	0.99582	1.61599
Exc	Norepinephrine	MSH6	-2.18537	4.16605	-1.77563	0.106178	0.99582	-1.61561
Exc	Norepinephrine	MTURN	-1.51728	6.11592	-1.7756	0.106184	0.99582	-1.61559
Exc	Norepinephrine	RYR2	1.07837	10.5422	1.77485	0.106312	0.99582	1.61499
Exc	Norepinephrine	ZNF692	1.95456	5.78079	1.80037	0.106492	0.99582	1.61416
Exc	Norepinephrine	IFNAR1	-1.04457	5.19891	-1.78495	0.106517	0.99582	-1.61405
Exc	Norepinephrine	AL359851.1	2.18047	3.28375	1.77956	0.106574	0.99582	1.61378
Exc	Norepinephrine	LINC00937	2.28277	6.36277	1.77691	0.106675	0.99582	1.61332
Exc	Norepinephrine	KIF3A	-1.29133	7.4075	-1.82014	0.106773	0.99582	-1.61287
Exc	Norepinephrine	KSR1	-0.93049	5.84962	-1.77146	0.1069	0.99582	-1.61229
Exc	Norepinephrine	PSMC6	-1.5021	5.32019	-1.77011	0.107134	0.99582	-1.61121
Exc	Norepinephrine	DAZAP2	-1.33702	4.14117	-1.79337	0.107203	0.99582	-1.61089
Exc	Norepinephrine	SIAE	-1.91586	3.85285	-1.77749	0.107271	0.99582	-1.61058
Exc	Norepinephrine	SATB1-AS1	1.84842	5.43204	1.78789	0.1075	0.99582	1.60953
Exc	Norepinephrine	HDAC7	1.44477	5.71046	1.76638	0.107783	0.99582	1.60824
Exc	Norepinephrine	RTN4RL1	2.04177	7.80773	1.78153	0.108064	0.99582	1.60696
Exc	Norepinephrine	EXOSC8	-2.12983	3.1297	-1.77737	0.108259	0.99582	-1.60607
Exc	Norepinephrine	SMIM14	-0.795009	5.54075	-1.77995	0.108293	0.99582	-1.60591
Exc	Norepinephrine	ANP32A	-0.856484	5.27671	-1.77016	0.108296	0.99582	-1.6059
Exc	Norepinephrine	FRMD8	1.36426	4.86946	1.76329	0.108325	0.99582	1.60577
Exc	Norepinephrine	MYO19	1.3935	5.31714	1.79851	0.108426	0.99582	1.60531
Exc	Norepinephrine	ZNF260	-1.68141	3.21802	-1.76225	0.108508	0.99582	-1.60494
Exc	Norepinephrine	CBR1	-3.37348	3.73123	-1.77795	0.108667	0.99582	-1.60421
Exc	Norepinephrine	TDRD5	-1.72439	2.54592	-1.82467	0.108873	0.99582	-1.60328
Exc	Norepinephrine	SCFD2	1.12325	7.45533	1.75882	0.109111	0.99582	1.6022
Exc	Norepinephrine	MRC2	1.12824	3.00722	1.77549	0.109169	0.99582	1.60194
Exc	Norepinephrine	TXN2	-1.57171	3.30963	-1.75853	0.109266	0.99582	-1.6015
Exc	Norepinephrine	WNT7A	2.39752	3.43022	1.75751	0.109343	0.99582	1.60115
Exc	Norepinephrine	AC092683.1	1.45519	6.63299	1.78359	0.109364	0.99582	1.60106
Exc	Norepinephrine	ERF	2.11163	4.75581	1.78141	0.109502	0.99582	1.60044
Exc	Norepinephrine	ZNF551	0.976108	3.20706	1.7791	0.109612	0.99582	1.59994
Exc	Norepinephrine	FARP1	0.714109	7.05783	1.78781	0.109624	0.99582	1.59989
Exc	Norepinephrine	BCL11A	1.29573	6.82557	1.76815	0.109836	0.99582	1.59893
Exc	Norepinephrine	ZNF101	-1.60275	3.10376	-1.75668	0.109978	0.99582	-1.59829
Exc	Norepinephrine	SNX1	-1.62887	5.95624	-1.75369	0.110023	0.99582	-1.59809
Exc	Norepinephrine	TNFRSF25	2.2663	6.3076	1.76122	0.110162	0.99582	1.59746
Exc	Norepinephrine	CPXM2	-3.42508	3.12561	-1.75438	0.110268	0.99582	-1.59699
Exc	Norepinephrine	ANGEL1	-1.0397	4.58233	-1.75104	0.110494	0.99582	-1.59598
Exc	Norepinephrine	LAMP1	-1.27057	5.33286	-1.76294	0.110515	0.99582	-1.59588
Exc	Norepinephrine	MTUS1	-4.39665	5.35026	-1.77431	0.110592	0.99582	-1.59554
Exc	Norepinephrine	TMCC2	-2.08997	4.26913	-1.7499	0.1107	0.99582	-1.59506
Exc	Norepinephrine	SH3BGR	-1.49945	3.2488	-1.7491	0.110843	0.99582	-1.59442
Exc	Norepinephrine	SLC35F3	1.60032	9.19471	1.74853	0.111192	0.99582	1.59286
Exc	Norepinephrine	LINC02150	3.13604	2.64829	1.75119	0.111207	0.99582	1.59279
Exc	Norepinephrine	VPS4B	0.804642	4.94276	2.52111	0.111404	0.99582	1.59191
Exc	Norepinephrine	PPOX	1.62442	3.30652	1.76859	0.111423	0.99582	1.59183
Exc	Norepinephrine	AC097662.1	1.21541	3.66427	1.74496	0.111587	0.99582	1.5911
Exc	Norepinephrine	PLCB4	1.88069	6.54717	1.76591	0.111698	0.99582	1.59061
Exc	Norepinephrine	ZNF771	1.15277	4.20784	1.75511	0.112062	0.99582	1.58899
Exc	Norepinephrine	B4GALNT3	1.48752	6.74295	1.74218	0.11209	0.99582	1.58887
Exc	Norepinephrine	ANKRD54	1.44008	3.54948	1.80276	0.112244	0.99582	1.58819
Exc	Norepinephrine	VPS41	-0.641486	6.89166	-1.74121	0.112264	0.99582	-1.5881
Exc	Norepinephrine	TBCE	1.74383	5.45182	1.74321	0.112333	0.99582	1.58779
Exc	Norepinephrine	PRKAG2	1.23227	8.81038	1.73998	0.112488	0.99582	1.58711
Exc	Norepinephrine	POGLUT2	-1.15622	2.17438	-1.73933	0.112657	0.99582	-1.58636
Exc	Norepinephrine	INPP5J	2.24771	2.97077	1.73885	0.112694	0.99582	1.5862
Exc	Norepinephrine	RBFOX3	1.5146	10.5226	1.73865	0.112731	0.99582	1.58604
Exc	Norepinephrine	MAPT-AS1	1.83209	3.6397	1.76086	0.112792	0.99582	1.58577
Exc	Norepinephrine	PPP1R3F	-0.954741	4.11029	-1.7443	0.112804	0.99582	-1.58572
Exc	Norepinephrine	GCC2	-0.694101	6.72121	-1.7557	0.113087	0.99582	-1.58447
Exc	Norepinephrine	IFIT1	-2.21069	2.92906	-1.73987	0.113364	0.99582	-1.58325
Exc	Norepinephrine	UCN	2.81879	3.0436	1.75938	0.113393	0.99582	1.58313
Exc	Norepinephrine	FLYWCH1	1.38473	6.06229	1.75084	0.113562	0.99582	1.58238
Exc	Norepinephrine	RIOK3	-1.14085	5.43823	-1.74768	0.113583	0.99582	-1.58229
Exc	Norepinephrine	UBE2G2	-1.21887	6.46486	-1.76429	0.113659	0.99582	-1.58196
Exc	Norepinephrine	CCDC18	1.27197	3.83028	1.74966	0.113724	0.99582	1.58168
Exc	Norepinephrine	TIMM23	-1.21559	4.43228	-1.73252	0.113852	0.99582	-1.58111
Exc	Norepinephrine	KCNH3	1.57152	7.59474	1.73204	0.11394	0.99582	1.58073
Exc	Norepinephrine	NAE1	-0.894032	5.56079	-1.73992	0.113945	0.99582	-1.58071
Exc	Norepinephrine	DDX39A	-1.87407	2.65363	-1.78283	0.113951	0.99582	-1.58068
Exc	Norepinephrine	SRRM1	-1.02538	6.58711	-1.75236	0.11396	0.99582	-1.58064
Exc	Norepinephrine	COL27A1	2.56523	5.6255	1.7415	0.113963	0.99582	1.58063
Exc	Norepinephrine	AL591506.1	1.42013	3.10527	1.75023	0.113994	0.99582	1.58049
Exc	Norepinephrine	SCFD1	1.05091	6.67221	1.7309	0.11415	0.99582	1.57981
Exc	Norepinephrine	ARPP21	1.52124	9.15453	1.73061	0.114203	0.99582	1.57958
Exc	Norepinephrine	LINC00298	2.80711	2.45186	1.72824	0.11465	0.99582	1.57763
Exc	Norepinephrine	ST8SIA5	1.19437	7.49145	1.74758	0.114675	0.99582	1.57753
Exc	Norepinephrine	NINJ2	-3.97931	3.99136	-1.74883	0.114694	0.99582	-1.57744
Exc	Norepinephrine	TSPAN17	1.4597	4.56345	1.72545	0.115157	0.99582	1.57543
Exc	Norepinephrine	GREB1	1.39786	5.39395	1.741	0.115177	0.99582	1.57534
Exc	Norepinephrine	TMED10	-1.57755	4.90586	-1.73111	0.11521	0.99582	-1.5752
Exc	Norepinephrine	NAXD	0.878511	4.84843	1.72656	0.115245	0.99582	1.57505
Exc	Norepinephrine	MITD1	-1.53381	3.62684	-1.72496	0.115247	0.99582	-1.57504
Exc	Norepinephrine	JAZF1-AS1	2.1538	4.54327	1.7248	0.115311	0.99582	1.57477
Exc	Norepinephrine	PRKG2	2.96448	5.16245	1.72386	0.115453	0.99582	1.57415
Exc	Norepinephrine	RESF1	-1.26697	5.35944	-1.73476	0.115555	0.99582	-1.57371
Exc	Norepinephrine	THEM4	1.04684	4.86348	1.72324	0.115568	0.99582	1.57365
Exc	Norepinephrine	AC092944.1	1.12336	4.59616	1.73603	0.115623	0.99582	1.57341
Exc	Norepinephrine	BRK1	-1.24657	4.08884	-1.74097	0.115641	0.99582	-1.57334
Exc	Norepinephrine	ITIH4	1.70888	5.00289	1.73412	0.11566	0.99582	1.57325
Exc	Norepinephrine	AC096677.1	-2.52553	3.11749	-1.72251	0.115704	0.99582	-1.57306
Exc	Norepinephrine	AMER2	-4.18101	5.49349	-1.72874	0.115725	0.99582	-1.57297
Exc	Norepinephrine	PLAAT3	-3.68448	4.72035	-1.74674	0.115928	0.99582	-1.5721
Exc	Norepinephrine	KATNB1	1.80036	4.46769	1.74995	0.115948	0.99582	1.57201
Exc	Norepinephrine	AC005537.1	1.60401	5.31342	1.7408	0.115978	0.99582	1.57188
Exc	Norepinephrine	AC093843.1	1.66095	6.30543	1.72635	0.116037	0.99582	1.57163
Exc	Norepinephrine	PDE6D	-1.13291	3.76731	-1.73069	0.116155	0.99582	-1.57112
Exc	Norepinephrine	SLC2A9	1.07311	2.60199	1.84231	0.116237	0.99582	1.57077
Exc	Norepinephrine	RNF4	-1.10804	5.2529	-1.73427	0.11626	0.99582	-1.57067
Exc	Norepinephrine	AL158152.1	-1.5205	4.04659	-1.71948	0.11627	0.99582	-1.57062
Exc	Norepinephrine	AGAP2	1.5023	7.15605	1.73464	0.11627	0.99582	1.57062
Exc	Norepinephrine	ZNF649	-1.70622	3.27409	-1.71948	0.116275	0.99582	-1.5706
Exc	Norepinephrine	ARHGAP15	-3.49309	3.14576	-1.73406	0.116401	0.99582	-1.57006
Exc	Norepinephrine	JOSD2	-2.07737	2.68037	-1.73322	0.116408	0.99582	-1.57003
Exc	Norepinephrine	USP3	-1.8795	3.14174	-1.74047	0.11643	0.99582	-1.56994
Exc	Norepinephrine	CPSF1	1.56242	5.02813	1.73583	0.116661	0.99582	1.56894
Exc	Norepinephrine	FBXO7	-2.17841	5.12641	-1.72153	0.116905	0.99582	-1.5679
Exc	Norepinephrine	RUNDC3A	1.73693	6.21207	1.71937	0.116917	0.99582	1.56785
Exc	Norepinephrine	KIAA1191	-1.68445	4.28793	-1.72711	0.117087	0.99582	-1.56712
Exc	Norepinephrine	FBXO31	0.845714	5.68841	1.73522	0.117277	0.99582	1.56631
Exc	Norepinephrine	PIEZO2	-3.46723	5.14708	-1.73615	0.117292	0.99582	-1.56624
Exc	Norepinephrine	FAAP20	-1.52604	3.16952	-1.71282	0.117522	0.99582	-1.56526
Exc	Norepinephrine	DDX5	-1.80849	7.41103	-1.71772	0.117605	0.99582	-1.56491
Exc	Norepinephrine	CORO6	2.16661	6.58426	1.71114	0.11784	0.99582	1.5639
Exc	Norepinephrine	BTNL9	4.32023	4.30156	1.71108	0.117853	0.99582	1.56385
Exc	Norepinephrine	CFLAR	-2.04587	4.76582	-1.72267	0.118152	0.99582	-1.56258
Exc	Norepinephrine	CIPC	-2.67428	3.77932	-1.70928	0.118194	0.99582	-1.5624
Exc	Norepinephrine	SNAP91	1.12129	8.80608	1.70842	0.118357	0.99582	1.56171
Exc	Norepinephrine	ZNF146	-2.04916	5.6673	-1.71228	0.118387	0.99582	-1.56158
Exc	Norepinephrine	TRAF1	-1.55543	2.49305	-1.70777	0.11848	0.99582	-1.56118
Exc	Norepinephrine	KLHL29	1.35689	8.31744	1.72136	0.118492	0.99582	1.56114
Exc	Norepinephrine	TERF2IP	-1.17886	6.99934	-1.72309	0.118522	0.99582	-1.56101
Exc	Norepinephrine	CLDN11	-4.22168	5.15975	-1.72397	0.118892	0.99582	-1.55944
Exc	Norepinephrine	ZNF527	-2.08539	2.94215	-1.70557	0.118901	0.99582	-1.5594
Exc	Norepinephrine	ARHGEF25	1.63887	5.4529	1.71482	0.119259	0.99582	1.55789
Exc	Norepinephrine	LINC00461	1.01071	8.02393	1.70305	0.119383	0.99582	1.55737
Exc	Norepinephrine	ZNF461	0.764223	4.62389	1.70271	0.119447	0.99582	1.5571
Exc	Norepinephrine	MMS19	1.05012	6.24546	1.79192	0.119492	0.99582	1.55691
Exc	Norepinephrine	NSD2	0.82349	7.47475	1.70661	0.119734	0.99582	1.55589
Exc	Norepinephrine	ME1	1.43014	6.8465	1.70119	0.11974	0.99582	1.55587
Exc	Norepinephrine	RSPRY1	-1.50287	4.9188	-1.70056	0.119862	0.99582	-1.55535
Exc	Norepinephrine	SMARCB1	0.664781	5.44484	1.72713	0.119907	0.99582	1.55517
Exc	Norepinephrine	MC1R	1.85304	3.12411	1.73057	0.119958	0.99582	1.55495
Exc	Norepinephrine	ST6GAL2	1.15936	5.93339	1.71865	0.120008	0.99582	1.55474
Exc	Norepinephrine	AKIRIN1	-1.0094	5.03719	-1.70875	0.120101	0.99582	-1.55435
Exc	Norepinephrine	PEX16	-1.40457	3.41138	-1.70641	0.120109	0.99582	-1.55432
Exc	Norepinephrine	TF	-5.13618	6.86161	-1.7122	0.120284	0.99582	-1.55358
Exc	Norepinephrine	ENOSF1	-3.04977	5.02754	-1.71288	0.120372	0.99582	-1.55321
Exc	Norepinephrine	ATF7IP	-1.21202	6.03127	-1.69775	0.120403	0.99582	-1.55308
Exc	Norepinephrine	AAK1	0.625585	8.39063	1.71109	0.120458	0.99582	1.55286
Exc	Norepinephrine	PCDH17	-2.01595	6.2999	-1.73981	0.120723	0.99582	-1.55174
Exc	Norepinephrine	RRBP1	-1.95436	4.45776	-1.71056	0.120752	0.99582	-1.55162
Exc	Norepinephrine	CAMKK1	1.87278	7.7377	1.69474	0.120986	0.99582	1.55065
Exc	Norepinephrine	DEK	-2.50588	4.17343	-1.69927	0.121104	0.99582	-1.55016
Exc	Norepinephrine	URB2	-0.823852	3.16027	-1.69374	0.121181	0.99582	-1.54983
Exc	Norepinephrine	NDRG2	-3.59595	4.17814	-1.70044	0.121197	0.99582	-1.54977
Exc	Norepinephrine	FAAH2	1.74739	6.09801	1.71902	0.121241	0.99582	1.54959
Exc	Norepinephrine	AC117383.1	1.92658	2.68021	1.70053	0.121415	0.99582	1.54886
Exc	Norepinephrine	TGFA	-2.41666	2.44793	-1.69246	0.121429	0.99582	-1.5488
Exc	Norepinephrine	SETD7	-1.52966	4.59839	-1.70292	0.121688	0.99582	-1.54773
Exc	Norepinephrine	AC097634.3	1.38882	4.17788	1.70112	0.121788	0.99582	1.54731
Exc	Norepinephrine	NETO2	1.61404	5.78406	1.69863	0.121793	0.99582	1.54729
Exc	Norepinephrine	AC016598.1	2.19229	5.4156	1.69839	0.121878	0.99582	1.54694
Exc	Norepinephrine	AC005062.1	3.7014	3.82457	1.69011	0.121889	0.99582	1.54689
Exc	Norepinephrine	LYPD5	2.07794	4.35605	1.69736	0.121935	0.99582	1.5467
Exc	Norepinephrine	ADPGK	-1.04312	3.87186	-1.68874	0.122156	0.99582	-1.54579
Exc	Norepinephrine	DIAPH1	1.20761	6.32316	1.68824	0.122253	0.99582	1.54538
Exc	Norepinephrine	TFEB	-2.11159	4.86564	-1.68936	0.122307	0.99582	-1.54516
Exc	Norepinephrine	CRNKL1	-1.64328	3.35601	-1.68782	0.122335	0.99582	-1.54504
Exc	Norepinephrine	CNDP1	-3.13064	5.36824	-1.71386	0.122348	0.99582	-1.54499
Exc	Norepinephrine	KDSR	-1.10535	4.40286	-1.68675	0.122547	0.99582	-1.54417
Exc	Norepinephrine	PLCL2	1.35367	7.31287	1.70743	0.122616	0.99582	1.54389
Exc	Norepinephrine	PARP4	-2.15916	3.16355	-1.70207	0.122676	0.99582	-1.54364
Exc	Norepinephrine	BAD	-1.10082	3.77134	-1.687	0.122734	0.99582	-1.5434
Exc	Norepinephrine	HMGCS1	-1.71312	4.74151	-1.68536	0.122819	0.99582	-1.54305
Exc	Norepinephrine	RUVBL1	-1.13695	3.42343	-1.69883	0.122821	0.99582	-1.54304
Exc	Norepinephrine	AP000829.1	2.23574	6.48745	1.68491	0.122908	0.99582	1.54268
Exc	Norepinephrine	CYB561D2	1.53807	2.70447	1.76031	0.123222	0.99582	1.54139
Exc	Norepinephrine	ZSCAN5A	0.82458	5.77076	1.69942	0.123222	0.99582	1.54139
Exc	Norepinephrine	FAM160A1	2.91162	4.19332	1.6861	0.123301	0.99582	1.54107
Exc	Norepinephrine	MRPL33	-1.30913	5.62323	-1.71796	0.123394	0.99582	-1.54068
Exc	Norepinephrine	CFAP61	2.51155	4.8739	1.68946	0.123516	0.99582	1.54018
Exc	Norepinephrine	MTFMT	1.4992	5.76368	1.68168	0.123546	0.99582	1.54006
Exc	Norepinephrine	QPCT	1.71558	2.20498	1.68164	0.123554	0.99582	1.54003
Exc	Norepinephrine	NUBP2	1.40461	2.79766	1.7319	0.123604	0.99582	1.53982
Exc	Norepinephrine	NUMA1	-0.988457	6.56945	-1.70009	0.123691	0.99582	-1.53946
Exc	Norepinephrine	AL354809.1	-2.79922	4.16474	-1.70623	0.123755	0.99582	-1.5392
Exc	Norepinephrine	GAS5	2.25099	4.44598	1.68367	0.124007	0.99582	1.53817
Exc	Norepinephrine	AC005400.1	2.3999	2.76183	1.70266	0.12404	0.99582	1.53804
Exc	Norepinephrine	POLR2D	-0.713798	3.39249	-1.68861	0.124189	0.99582	-1.53743
Exc	Norepinephrine	FLNA	1.67133	4.82783	1.68933	0.124235	0.99582	1.53724
Exc	Norepinephrine	PI4KA	0.930727	9.1777	1.67878	0.124261	0.99582	1.53713
Exc	Norepinephrine	FEZ1	-2.04932	5.8086	-1.6927	0.124288	0.99582	-1.53702
Exc	Norepinephrine	LCORL	1.08697	6.40915	1.6778	0.124315	0.99582	1.53691
Exc	Norepinephrine	UFL1-AS1	-1.72601	4.21649	-2.71319	0.124331	0.99582	-1.53685
Exc	Norepinephrine	ANLN	-5.60198	4.83998	-1.68872	0.124336	0.99582	-1.53683
Exc	Norepinephrine	CLEC2D	-1.63648	2.73859	-1.67762	0.12435	0.99582	-1.53677
Exc	Norepinephrine	TLCD3A	2.14254	2.12493	1.67749	0.124377	0.99582	1.53666
Exc	Norepinephrine	STX10	1.64074	3.1195	1.70233	0.124626	0.99582	1.53564
Exc	Norepinephrine	EGFL8	-1.15657	2.79885	-1.6771	0.124706	0.99582	-1.53532
Exc	Norepinephrine	ADGRB2	1.73289	6.9869	1.67437	0.124999	0.99582	1.53412
Exc	Norepinephrine	SUCLG1	-1.07791	5.41339	-1.71118	0.125189	0.99582	-1.53335
Exc	Norepinephrine	AL583785.1	2.70303	3.20565	1.69005	0.125193	0.99582	1.53334
Exc	Norepinephrine	AP001993.1	2.55681	3.92336	1.68108	0.125245	0.99582	1.53312
Exc	Norepinephrine	AC025887.2	3.72381	5.83394	1.67697	0.125286	0.99582	1.53296
Exc	Norepinephrine	CASP6	1.72733	2.57463	1.6884	0.125379	0.99582	1.53258
Exc	Norepinephrine	ADRA1B	1.6567	4.46422	1.67808	0.125423	0.99582	1.5324
Exc	Norepinephrine	ILK	1.65198	4.25262	1.70069	0.125475	0.99582	1.53219
Exc	Norepinephrine	DMTN	1.28384	6.96817	1.6718	0.125514	0.99582	1.53203
Exc	Norepinephrine	YWHAQ	-1.80604	6.05185	-1.68723	0.125849	0.99582	-1.53068
Exc	Norepinephrine	AL359091.1	-5.87226	4.38826	-1.66929	0.126072	0.99582	-1.52977
Exc	Norepinephrine	KCNN2	2.97487	7.20441	1.66873	0.126132	0.99582	1.52954
Exc	Norepinephrine	LINC00326	8.13222	5.17074	1.67577	0.12627	0.99582	1.52898
Exc	Norepinephrine	TNFSF13B	1.607	4.35725	1.66783	0.126313	0.99582	1.5288
Exc	Norepinephrine	APAF1	-1.05286	3.82678	-1.68352	0.126337	0.99582	-1.52871
Exc	Norepinephrine	YPEL2	-1.4458	6.21812	-1.66764	0.12635	0.99582	-1.52866
Exc	Norepinephrine	LINC01618	1.93329	2.36547	1.66721	0.126437	0.99582	1.52831
Exc	Norepinephrine	AGBL4	1.10579	10.7207	1.67367	0.126463	0.99582	1.5282
Exc	Norepinephrine	CNDP2	-2.00723	4.45732	-1.67359	0.126527	0.99582	-1.52794
Exc	Norepinephrine	PCSK7	1.57705	6.46295	1.70699	0.126563	0.99582	1.5278
Exc	Norepinephrine	DENND5B	1.44717	7.84679	1.6662	0.126642	0.99582	1.52748
Exc	Norepinephrine	AC097534.2	-1.26848	2.48493	-1.67716	0.126677	0.99582	-1.52734
Exc	Norepinephrine	TM9SF2	-1.24377	5.26443	-1.66525	0.126902	0.99582	-1.52643
Exc	Norepinephrine	SLC26A8	1.48484	4.05455	1.67404	0.127045	0.99582	1.52586
Exc	Norepinephrine	PROS1	2.32123	3.91191	1.67691	0.127125	0.99582	1.52554
Exc	Norepinephrine	LIAS	-1.18014	3.8978	-1.68133	0.127312	0.99582	-1.52479
Exc	Norepinephrine	SCN3A	1.01367	7.64749	1.6856	0.127479	0.99582	1.52412
Exc	Norepinephrine	ARID3A	1.94889	5.34291	1.67688	0.127593	0.99582	1.52366
Exc	Norepinephrine	ADAM32	1.95635	4.7854	1.66701	0.12774	0.99582	1.52307
Exc	Norepinephrine	SNX32	1.29644	7.21921	1.66054	0.127791	0.99582	1.52287
Exc	Norepinephrine	PLPP7	1.18631	5.90736	1.68396	0.127917	0.99582	1.52237
Exc	Norepinephrine	MARK1	0.786372	7.60915	1.65783	0.128344	0.99582	1.52066
Exc	Norepinephrine	PPM1K-DT	-2.27482	2.71441	-1.65792	0.128348	0.99582	-1.52065
Exc	Norepinephrine	RBBP7	-0.64436	4.94216	-1.66593	0.12837	0.99582	-1.52056
Exc	Norepinephrine	UNC5A	1.65576	7.40302	1.65769	0.128374	0.99582	1.52054
Exc	Norepinephrine	SYCE1	2.52922	4.37404	1.68191	0.128424	0.99582	1.52034
Exc	Norepinephrine	NFU1	-1.38529	4.71463	-1.65679	0.128558	0.99582	-1.51981
Exc	Norepinephrine	LINC01725	1.93951	6.30358	1.66728	0.128701	0.99582	1.51924
Exc	Norepinephrine	DUS2	1.06286	4.5449	1.65577	0.128768	0.99582	1.51898
Exc	Norepinephrine	TRO	1.4314	5.5382	1.66935	0.12882	0.99582	1.51877
Exc	Norepinephrine	OLMALINC	-2.69423	4.07223	-1.67222	0.128823	0.99582	-1.51876
Exc	Norepinephrine	TMEM145	2.30691	5.12043	1.66165	0.128963	0.99582	1.5182
Exc	Norepinephrine	AGO2	-0.964306	6.26882	-1.65448	0.129031	0.99582	-1.51793
Exc	Norepinephrine	FILIP1L	-2.00522	3.56819	-1.66739	0.129189	0.99582	-1.51731
Exc	Norepinephrine	KLF8	1.9192	3.6403	1.65362	0.129209	0.99582	1.51723
Exc	Norepinephrine	GSDMB	1.29329	4.95845	1.65419	0.129268	0.99582	1.517
Exc	Norepinephrine	ATG3	-1.35791	3.52271	-1.66538	0.12933	0.99582	-1.51675
Exc	Norepinephrine	AC005726.1	1.57503	5.57444	1.65236	0.129469	0.99582	1.5162
Exc	Norepinephrine	TMEM94	1.54882	5.50483	1.68853	0.129495	0.99582	1.5161
Exc	Norepinephrine	AC012020.1	1.52392	2.74419	1.70032	0.129556	0.99582	1.51585
Exc	Norepinephrine	NBPF1	-1.60466	4.43592	-1.65139	0.129669	0.99582	-1.51541
Exc	Norepinephrine	PRRG1	-1.98256	5.47937	-1.65104	0.129741	0.99582	-1.51513
Exc	Norepinephrine	UTP25	-1.58274	3.44089	-1.64975	0.130065	0.99582	-1.51384
Exc	Norepinephrine	ACAP3	1.75683	8.18143	1.65633	0.130131	0.99582	1.51359
Exc	Norepinephrine	NRG2	1.24216	6.90804	1.66634	0.130276	0.99582	1.51301
Exc	Norepinephrine	DCBLD2	1.50199	5.99189	1.65502	0.13038	0.99582	1.5126
Exc	Norepinephrine	AL353746.1	1.80733	3.4956	1.65514	0.130597	0.99582	1.51175
Exc	Norepinephrine	NXF1	1.09433	4.63486	1.65973	0.130609	0.99582	1.5117
Exc	Norepinephrine	CACNG2	1.34668	7.12118	1.66684	0.130656	0.99582	1.51152
Exc	Norepinephrine	LINC02234	1.76702	2.64378	1.64598	0.130791	0.99582	1.51099
Exc	Norepinephrine	TLE2	2.80132	4.91805	1.64772	0.130867	0.99582	1.51069
Exc	Norepinephrine	RPAP3	-1.28906	4.57951	-1.64895	0.130947	0.99582	-1.51038
Exc	Norepinephrine	ZNF780B	1.35419	6.88712	1.66395	0.13097	0.99582	1.51029
Exc	Norepinephrine	HRH2	1.69838	6.78429	1.64471	0.131055	0.99582	1.50995
Exc	Norepinephrine	SH3TC2	-3.84076	4.30809	-1.66446	0.131071	0.99582	-1.50989
Exc	Norepinephrine	EID2B	1.07033	2.97126	1.64456	0.131088	0.99582	1.50983
Exc	Norepinephrine	SREBF2	1.21953	7.088	1.70279	0.131137	0.99582	1.50963
Exc	Norepinephrine	TKT	-1.35858	4.91962	-1.64512	0.131138	0.99582	-1.50963
Exc	Norepinephrine	CHTF18	1.75315	4.56685	1.65747	0.131216	0.99582	1.50933
Exc	Norepinephrine	KCNK13	1.95644	3.99766	1.64347	0.131315	0.99582	1.50894
Exc	Norepinephrine	NSMCE4A	-2.08668	3.0188	-1.65185	0.131418	0.99582	-1.50853
Exc	Norepinephrine	WWC1	1.66218	6.29031	1.65216	0.131497	0.99582	1.50823
Exc	Norepinephrine	AC011474.1	1.67968	6.27768	1.64521	0.131509	0.99582	1.50818
Exc	Norepinephrine	MERTK	-2.05504	3.27076	-1.64662	0.131634	0.99582	-1.50769
Exc	Norepinephrine	PLEKHA6	1.3751	8.04283	1.64968	0.131768	0.99582	1.50716
Exc	Norepinephrine	TRAM2	0.932713	4.44648	1.65686	0.131782	0.99582	1.50711
Exc	Norepinephrine	AGGF1	-1.00552	5.02706	-1.64357	0.13207	0.99582	-1.50599
Exc	Norepinephrine	LARP1B	1.18738	7.36833	1.6441	0.132313	0.99582	1.50504
Exc	Norepinephrine	MTA2	-1.81232	2.87061	-1.6386	0.132336	0.99582	-1.50495
Exc	Norepinephrine	AC099791.2	2.20413	2.17333	1.65624	0.13264	0.99582	1.50377
Exc	Norepinephrine	LLPH	-1.9855	2.77463	-1.68208	0.132643	0.99582	-1.50376
Exc	Norepinephrine	SLCO1A2	-3.84321	5.07077	-1.65807	0.132657	0.99582	-1.50371
Exc	Norepinephrine	DTX1	1.58008	5.06729	1.65261	0.132767	0.99582	1.50328
Exc	Norepinephrine	LMF1	1.20828	7.32419	1.68516	0.132953	0.99582	1.50256
Exc	Norepinephrine	BTBD10	1.25601	6.67678	1.63443	0.133214	0.99582	1.50155
Exc	Norepinephrine	KIFC2	1.81698	7.66062	1.64472	0.133296	0.99582	1.50123
Exc	Norepinephrine	ADCY9	1.63768	7.72642	1.6442	0.133409	0.99582	1.50079
Exc	Norepinephrine	CARNS1	-4.58815	5.71612	-1.6417	0.133478	0.99582	-1.50053
Exc	Norepinephrine	CELF5	1.13399	8.41891	1.63319	0.133478	0.99582	1.50053
Exc	Norepinephrine	CCP110	-1.94877	5.71977	-1.64206	0.13361	0.99582	-1.50002
Exc	Norepinephrine	EPHA10	1.10972	6.08048	1.64108	0.133739	0.99582	1.49952
Exc	Norepinephrine	DGKZ	1.47685	8.39327	1.63174	0.133785	0.99582	1.49934
Exc	Norepinephrine	FAM193B	1.08302	6.22643	1.64068	0.133985	0.99582	1.49857
Exc	Norepinephrine	CFAP299	2.34351	5.55873	1.65369	0.134015	0.99582	1.49846
Exc	Norepinephrine	NACAD	-2.71804	3.57827	-1.63043	0.134065	0.99582	-1.49826
Exc	Norepinephrine	NR1H3	1.52061	3.54434	1.64826	0.134091	0.99582	1.49816
Exc	Norepinephrine	COX15	-0.699344	4.43183	-1.64437	0.134136	0.99582	-1.49799
Exc	Norepinephrine	SF3A2	1.16393	3.55628	1.65201	0.134287	0.99582	1.49741
Exc	Norepinephrine	TTC28-AS1	1.17672	5.74436	1.62932	0.1343	0.99582	1.49736
Exc	Norepinephrine	LRP11	-0.781763	5.71665	-1.63689	0.134553	0.99582	-1.49639
Exc	Norepinephrine	TRIM32	1.7418	2.64818	1.62717	0.13476	0.99582	1.49559
Exc	Norepinephrine	OPALIN	-6.41079	4.35393	-1.62629	0.134948	0.99582	-1.49487
Exc	Norepinephrine	TMEM132C	3.08816	5.46016	1.64616	0.134955	0.99582	1.49484
Exc	Norepinephrine	MYH14	1.32134	4.98161	1.6429	0.135015	0.99582	1.49462
Exc	Norepinephrine	DCAF5	0.947777	6.42256	1.62598	0.135015	0.99582	1.49462
Exc	Norepinephrine	AC018685.3	1.04846	2.94764	1.62866	0.135134	0.99582	1.49416
Exc	Norepinephrine	VSTM2B	1.05997	6.80513	1.64216	0.135164	0.99582	1.49404
Exc	Norepinephrine	GLCCI1	1.29997	7.28119	1.625	0.135224	0.99582	1.49381
Exc	Norepinephrine	SMC2	-2.06745	3.15897	-1.63159	0.135391	0.99582	-1.49318
Exc	Norepinephrine	AC067956.1	1.99827	7.78192	1.63582	0.135589	0.99582	1.49242
Exc	Norepinephrine	RAPGEF3	-4.38546	3.60516	-1.6248	0.135614	0.99582	-1.49233
Exc	Norepinephrine	HRH1	1.70247	5.44393	1.62841	0.135632	0.99582	1.49226
Exc	Norepinephrine	POU2F2	1.48536	6.65052	1.62499	0.135736	0.99582	1.49186
Exc	Norepinephrine	ACE	2.02862	3.42267	1.62921	0.135741	0.99582	1.49184
Exc	Norepinephrine	MRPL32	1.05585	3.33633	1.62172	0.135929	0.99582	1.49112
Exc	Norepinephrine	CROT	1.16059	4.68551	1.62141	0.135996	0.99582	1.49087
Exc	Norepinephrine	AL035530.2	1.35474	5.50236	1.62122	0.136038	0.99582	1.49071
Exc	Norepinephrine	CACNA1A	1.1607	9.91145	1.62838	0.13604	0.99582	1.4907
Exc	Norepinephrine	AC024257.3	2.07036	3.12829	1.63165	0.136145	0.99582	1.4903
Exc	Norepinephrine	RSRC2	-0.667298	5.88402	-1.63923	0.136199	0.99582	-1.4901
Exc	Norepinephrine	CKAP5	-0.962692	6.64516	-1.62681	0.136395	0.99582	-1.48935
Exc	Norepinephrine	RAD51AP2	1.50697	2.32732	1.62795	0.136487	0.99582	1.489
Exc	Norepinephrine	RPP38	-2.43564	3.19599	-1.61876	0.136568	0.99582	-1.48869
Exc	Norepinephrine	ACAD8	0.89883	4.39004	1.63735	0.136807	0.99582	1.48779
Exc	Norepinephrine	CCT3	-1.38006	4.87911	-1.62166	0.136843	0.99582	-1.48765
Exc	Norepinephrine	AARS2	1.16705	4.36394	1.62776	0.136869	0.99582	1.48755
Exc	Norepinephrine	MAFK	1.45156	4.41708	1.62855	0.137396	0.99582	1.48556
Exc	Norepinephrine	FAM92A	1.23802	4.69636	1.61487	0.137413	0.99582	1.48549
Exc	Norepinephrine	TEX261	-1.09382	3.20702	-1.61462	0.137467	0.99582	-1.48529
Exc	Norepinephrine	TMEM205	1.38095	5.00736	1.62675	0.137473	0.99582	1.48527
Exc	Norepinephrine	LINC01821	1.78431	4.79194	1.63369	0.137629	0.99582	1.48468
Exc	Norepinephrine	RNF20	-0.861436	4.87416	-1.61702	0.137635	0.99582	-1.48465
Exc	Norepinephrine	GEMIN5	0.875131	4.83193	1.61315	0.137788	0.99582	1.48408
Exc	Norepinephrine	TNKS1BP1	1.27344	5.00081	1.61304	0.137811	0.99582	1.48399
Exc	Norepinephrine	AC145207.1	1.41229	3.53243	1.6331	0.13783	0.99582	1.48392
Exc	Norepinephrine	RBMX	-1.0911	6.08759	-1.61913	0.138116	0.99582	-1.48284
Exc	Norepinephrine	PADI2	-4.5952	4.16401	-1.61522	0.138255	0.99582	-1.48232
Exc	Norepinephrine	IDI1	-2.03142	4.31625	-1.61097	0.138263	0.99582	-1.48229
Exc	Norepinephrine	DYSF	0.970284	6.50055	1.63846	0.138349	0.99582	1.48197
Exc	Norepinephrine	WBP11	-1.56027	4.4189	-1.60888	0.138745	0.99582	-1.48048
Exc	Norepinephrine	CLN6	1.68902	4.36355	1.6289	0.13885	0.99582	1.48009
Exc	Norepinephrine	LINC00839	2.09189	2.9888	1.60795	0.138925	0.99582	1.47981
Exc	Norepinephrine	MNT	1.27635	4.67186	1.60756	0.139011	0.99582	1.47949
Exc	Norepinephrine	USP54	-3.11611	6.44118	-1.61461	0.139012	0.99582	-1.47948
Exc	Norepinephrine	SYNRG	-1.14198	5.65656	-1.60811	0.139035	0.99582	-1.47939
Exc	Norepinephrine	KLHL15	-1.51879	2.7065	-1.63309	0.139044	0.99582	-1.47936
Exc	Norepinephrine	TMEM144	-4.01288	6.35319	-1.62979	0.139169	0.99582	-1.47889
Exc	Norepinephrine	IMPDH1	1.31578	3.24164	1.62932	0.139208	0.99582	1.47875
Exc	Norepinephrine	ZNF790	-2.22584	3.3032	-1.60658	0.139399	0.99582	-1.47803
Exc	Norepinephrine	SCAP	1.11627	5.89089	1.62483	0.139762	0.99582	1.47668
Exc	Norepinephrine	EIF2AK1	-0.831968	5.13214	-1.61466	0.139849	0.99582	-1.47635
Exc	Norepinephrine	BAG2	1.30416	2.82359	1.60986	0.139858	0.99582	1.47632
Exc	Norepinephrine	AC079382.2	1.1575	3.98087	1.61235	0.139913	0.99582	1.47612
Exc	Norepinephrine	ITGB1	-1.20924	4.98927	-1.61199	0.139925	0.99582	-1.47607
Exc	Norepinephrine	PLEKHG3	-4.07008	4.15429	-1.61357	0.140014	0.99582	-1.47574
Exc	Norepinephrine	CREG1	-1.00783	3.82434	-1.63008	0.140258	0.99582	-1.47483
Exc	Norepinephrine	ASB16-AS1	1.23003	2.15214	1.62196	0.14057	0.99582	1.47367
Exc	Norepinephrine	TARSL2	-1.14425	6.97679	-1.60357	0.140638	0.99582	-1.47342
Exc	Norepinephrine	CLCN5	1.26439	3.13965	1.60007	0.140666	0.99582	1.47331
Exc	Norepinephrine	AC006262.1	-1.20396	2.81739	-1.64952	0.14085	0.99582	-1.47263
Exc	Norepinephrine	C17orf75	-0.638514	4.10649	-1.62044	0.140984	0.99582	-1.47214
Exc	Norepinephrine	ATP8B2	1.2948	6.6103	1.59798	0.141132	0.99582	1.47159
Exc	Norepinephrine	GNB3	1.94615	3.5148	1.60257	0.141137	0.99582	1.47157
Exc	Norepinephrine	ZNF622	-1.89262	2.40655	-1.59768	0.141199	0.99582	-1.47134
Exc	Norepinephrine	RYR1	1.59584	5.49513	1.60572	0.141227	0.99582	1.47124
Exc	Norepinephrine	USP21	1.20679	3.32559	1.63114	0.141258	0.99582	1.47112
Exc	Norepinephrine	MSL3	-1.41525	3.91233	-1.59827	0.141351	0.99582	-1.47078
Exc	Norepinephrine	SCD	-5.35237	4.68636	-1.59774	0.141697	0.99582	-1.4695
Exc	Norepinephrine	DRAIC	0.953481	3.98879	1.59411	0.141996	0.99582	1.4684
Exc	Norepinephrine	BRCA1	-1.87712	3.53817	-1.59397	0.142026	0.99582	-1.46829
Exc	Norepinephrine	TMEM59	-1.04914	5.27082	-1.62514	0.142079	0.99582	-1.46809
Exc	Norepinephrine	TTLL7	-1.64359	8.76841	-1.60194	0.142152	0.99582	-1.46782
Exc	Norepinephrine	PSMA3	-2.33863	3.81814	-1.59335	0.142165	0.99582	-1.46778
Exc	Norepinephrine	DNAJA4	-1.36457	4.3684	-1.59278	0.142294	0.99582	-1.4673
Exc	Norepinephrine	ADAMTS2	1.51288	5.16903	1.5927	0.142313	0.99582	1.46723
Exc	Norepinephrine	RAP1GDS1	-0.771336	7.02262	-1.60641	0.142352	0.99582	-1.46709
Exc	Norepinephrine	MMUT	-1.42778	4.00877	-1.59277	0.142381	0.99582	-1.46698
Exc	Norepinephrine	GLDN	-3.89623	5.38489	-1.61124	0.142562	0.99582	-1.46632
Exc	Norepinephrine	RNF112	1.60297	6.10581	1.60333	0.142682	0.99582	1.46588
Exc	Norepinephrine	MAPK8IP1	-1.45117	5.09098	-1.59218	0.142688	0.99582	-1.46586
Exc	Norepinephrine	PAK3	1.14616	8.46814	1.60191	0.142695	0.99582	1.46583
Exc	Norepinephrine	NLRP3	0.950952	2.7343	1.59112	0.142781	0.99582	1.46551
Exc	Norepinephrine	NOD1	1.29005	3.17477	1.59057	0.142792	0.99582	1.46547
Exc	Norepinephrine	TJP2	-3.10084	4.15031	-1.59221	0.142815	0.99582	-1.46539
Exc	Norepinephrine	C1D	-1.28289	4.79119	-1.60988	0.142823	0.99582	-1.46536
Exc	Norepinephrine	SCARA3	-2.57228	2.78778	-1.61764	0.142835	0.99582	-1.46531
Exc	Norepinephrine	ARPC1A	-0.638593	5.35109	-1.59008	0.142901	0.99582	-1.46507
Exc	Norepinephrine	MYO16	1.82443	5.15658	1.60388	0.142956	0.99582	1.46487
Exc	Norepinephrine	PAFAH2	-2.15304	2.47985	-1.59125	0.143105	0.99582	-1.46433
Exc	Norepinephrine	ANKRD36B	1.11767	7.17419	1.62046	0.143187	0.99582	1.46403
Exc	Norepinephrine	ZNF674	-1.80612	3.2417	-1.59083	0.143227	0.99582	-1.46388
Exc	Norepinephrine	ZNF490	-1.37584	4.39419	-1.58731	0.143526	0.99582	-1.46278
Exc	Norepinephrine	SYNDIG1	0.999934	8.07858	1.63066	0.143866	0.99582	1.46154
Exc	Norepinephrine	ATAD1	-1.3739	5.64471	-1.60685	0.144109	0.99582	-1.46066
Exc	Norepinephrine	TNK2	1.19005	7.07164	1.59074	0.144159	0.99582	1.46048
Exc	Norepinephrine	SNX16	-1.32458	3.36049	-1.59263	0.144187	0.99582	-1.46037
Exc	Norepinephrine	NDUFS2	1.07449	5.03606	1.80597	0.144218	0.99582	1.46026
Exc	Norepinephrine	KIAA1549	1.14732	6.85485	1.58964	0.144297	0.99582	1.45998
Exc	Norepinephrine	CDK14	0.92874	8.5799	1.58884	0.144403	0.99582	1.45959
Exc	Norepinephrine	RAB21	-1.49365	4.70083	-1.58279	0.144552	0.99582	-1.45905
Exc	Norepinephrine	VWDE	2.69755	3.21124	1.58278	0.144554	0.99582	1.45904
Exc	Norepinephrine	CCDC43	-1.14956	3.31345	-1.59706	0.144581	0.99582	-1.45894
Exc	Norepinephrine	TTLL4	-3.63292	3.42047	-1.58243	0.144634	0.99582	-1.45875
Exc	Norepinephrine	HARS2	-1.24931	3.63567	-1.58215	0.144698	0.99582	-1.45852
Exc	Norepinephrine	SETX	-0.69298	6.9681	-1.59483	0.144716	0.99582	-1.45845
Exc	Norepinephrine	AIG1	0.900308	7.55006	1.58429	0.144878	0.99582	1.45787
Exc	Norepinephrine	BCL7C	0.995617	4.27581	1.59974	0.144996	0.99582	1.45744
Exc	Norepinephrine	ZNF598	1.16632	3.36793	1.59125	0.145055	0.99582	1.45722
Exc	Norepinephrine	DGCR9	1.24426	8.63964	1.58528	0.145123	0.99582	1.45697
Exc	Norepinephrine	LINC01793	2.3584	3.64044	1.58077	0.145344	0.99582	1.45618
Exc	Norepinephrine	SPACA6	1.26599	5.36018	1.57846	0.14554	0.99582	1.45547
Exc	Norepinephrine	VARS2	1.37985	5.52559	1.59555	0.145644	0.99582	1.45509
Exc	Norepinephrine	ZNF787	1.40222	4.7147	1.57864	0.145677	0.99582	1.45497
Exc	Norepinephrine	PTGDS	-5.38551	6.49393	-1.57726	0.145814	0.99582	-1.45448
Exc	Norepinephrine	SMCHD1	-0.788095	7.10822	-1.59921	0.145935	0.99582	-1.45404
Exc	Norepinephrine	M6PR	-1.28413	4.33587	-1.59665	0.146173	0.99582	-1.45318
Exc	Norepinephrine	METTL6	0.871797	6.3237	1.58732	0.146216	0.99582	1.45303
Exc	Norepinephrine	WDR55	-0.884373	3.29617	-1.58046	0.146233	0.99582	-1.45297
Exc	Norepinephrine	HCG17	1.34569	6.8586	1.57874	0.146291	0.99582	1.45276
Exc	Norepinephrine	RRAGD	1.14603	4.70381	1.57485	0.146369	0.99582	1.45248
Exc	Norepinephrine	ZNF547	1.58006	2.57826	1.59419	0.146434	0.99582	1.45224
Exc	Norepinephrine	LYPLA2	1.37973	2.87862	1.60146	0.146469	0.99582	1.45212
Exc	Norepinephrine	MIR9-3HG	1.04603	6.67449	1.58774	0.146469	0.99582	1.45212
Exc	Norepinephrine	ZNF85	-1.67268	2.53944	-1.5735	0.146679	0.99582	-1.45136
Exc	Norepinephrine	AC079760.1	1.31165	5.99928	1.57291	0.146816	0.99582	1.45087
Exc	Norepinephrine	AC124016.2	1.45168	2.48523	1.57458	0.146881	0.99582	1.45064
Exc	Norepinephrine	SRA1	1.25298	4.01607	1.57206	0.147011	0.99582	1.45017
Exc	Norepinephrine	ZNF142	1.64421	3.35767	1.59066	0.147128	0.99582	1.44975
Exc	Norepinephrine	CADPS	1.16116	9.44138	1.57152	0.147136	0.99582	1.44972
Exc	Norepinephrine	BLVRA	-0.686776	3.69141	-1.57239	0.147359	0.99582	-1.44892
Exc	Norepinephrine	AL139106.1	1.38343	2.75271	1.58916	0.147431	0.99582	1.44867
Exc	Norepinephrine	GSTM4	-1.46525	2.37901	-1.56814	0.14792	0.99582	-1.44692
Exc	Norepinephrine	FAM133A	1.39932	3.61007	1.56681	0.148229	0.99582	1.44582
Exc	Norepinephrine	HOOK3	-0.8933	7.15303	-1.56645	0.148313	0.99582	-1.44551
Exc	Norepinephrine	HDHD5	0.968963	4.63737	1.57334	0.148328	0.99582	1.44546
Exc	Norepinephrine	KCTD17	1.39883	4.77907	1.57784	0.148357	0.99582	1.44536
Exc	Norepinephrine	RASIP1	1.615	3.45854	1.56621	0.148369	0.99582	1.44532
Exc	Norepinephrine	AC242426.2	1.12856	5.17993	1.57589	0.148389	0.99582	1.44524
Exc	Norepinephrine	AZIN1-AS1	-1.16432	5.66144	-1.57758	0.148608	0.99582	-1.44446
Exc	Norepinephrine	SDR16C5	1.95772	2.45076	1.56582	0.148632	0.99582	1.44438
Exc	Norepinephrine	LINC02246	2.06508	3.8863	1.56862	0.148671	0.99582	1.44424
Exc	Norepinephrine	TRPC4	2.75135	4.11203	1.56783	0.148716	0.99582	1.44408
Exc	Norepinephrine	AC105290.1	1.15612	2.5963	1.56432	0.148809	0.99582	1.44375
Exc	Norepinephrine	ANKRD30B	1.59378	5.74707	1.57663	0.14895	0.99582	1.44325
Exc	Norepinephrine	CASKIN1	1.66808	6.6432	1.56327	0.149054	0.99582	1.44288
Exc	Norepinephrine	DNAJC2	0.914749	5.23117	1.58417	0.149059	0.99582	1.44286
Exc	Norepinephrine	CCSER1	1.97524	10.3528	1.56261	0.149208	0.99582	1.44234
Exc	Norepinephrine	ATG5	1.72322	6.30536	1.56941	0.149243	0.99582	1.44221
Exc	Norepinephrine	ITGAV	-2.3124	5.06456	-1.56347	0.149301	0.99582	-1.442
Exc	Norepinephrine	RNF180	1.32896	6.43176	1.56761	0.149408	0.99582	1.44163
Exc	Norepinephrine	LINC00551	1.78189	4.36799	1.57433	0.149727	0.99582	1.4405
Exc	Norepinephrine	LINC01138	1.2465	6.01412	1.57108	0.149844	0.99582	1.44008
Exc	Norepinephrine	NBR1	-0.960937	5.39178	-1.55976	0.149876	0.99582	-1.43997
Exc	Norepinephrine	ZRSR2	0.946989	4.60003	1.56053	0.149903	0.99582	1.43987
Exc	Norepinephrine	LSMEM1	1.90495	2.0587	1.55935	0.149989	0.99582	1.43957
Exc	Norepinephrine	TMCC3	-3.78215	3.46832	-1.57215	0.15051	0.99582	-1.43773
Exc	Norepinephrine	MRPL19	-1.1252	4.41887	-1.55707	0.150512	0.99582	-1.43773
Exc	Norepinephrine	TNFAIP2	2.08409	2.95917	1.55894	0.150726	0.99582	1.43697
Exc	Norepinephrine	SHROOM4	-3.63266	5.22565	-1.5787	0.150852	0.99582	-1.43653
Exc	Norepinephrine	RAI1	1.51765	7.32294	1.571	0.150893	0.99582	1.43639
Exc	Norepinephrine	E4F1	1.32516	5.22834	1.56467	0.15092	0.99582	1.43629
Exc	Norepinephrine	SLCO2A1	3.95581	4.98722	1.55452	0.151174	0.99582	1.4354
Exc	Norepinephrine	PKN2-AS1	2.75235	6.76392	1.5539	0.151259	0.99582	1.4351
Exc	Norepinephrine	CGRRF1	1.28401	3.6294	1.55366	0.151315	0.99582	1.4349
Exc	Norepinephrine	CDC14B	-1.63802	6.83856	-1.55247	0.151599	0.99582	-1.43391
Exc	Norepinephrine	SUSD5	-1.21803	4.02426	-1.54999	0.152188	0.99582	-1.43185
Exc	Norepinephrine	STRC	2.18078	3.83421	1.55052	0.152285	0.99582	1.43151
Exc	Norepinephrine	KLHL11	-1.70731	3.14115	-1.58679	0.152369	0.99582	-1.43121
Exc	Norepinephrine	TMEM68	-0.871204	3.85282	-1.54915	0.152388	0.99582	-1.43115
Exc	Norepinephrine	LINC01844	1.73547	2.92087	1.54906	0.15241	0.99582	1.43107
Exc	Norepinephrine	TMLHE-AS1	2.71741	3.52104	1.55774	0.152741	0.99582	1.42992
Exc	Norepinephrine	PEBP4	0.8251	4.13388	1.57044	0.153028	0.99582	1.42892
Exc	Norepinephrine	DDX52	-0.715333	4.74118	-1.55494	0.15321	0.99582	-1.42829
Exc	Norepinephrine	HHATL	-3.71427	4.58766	-1.55342	0.153315	0.99582	-1.42792
Exc	Norepinephrine	MRAP2	1.1607	4.37465	1.55137	0.153359	0.99582	1.42777
Exc	Norepinephrine	MAST1	1.54606	7.45639	1.54417	0.153579	0.99582	1.427
Exc	Norepinephrine	DNAH17	-2.74962	2.76589	-1.55399	0.153582	0.99582	-1.42699
Exc	Norepinephrine	SMIM15-AS1	-1.32541	3.19524	-1.54523	0.153713	0.99582	-1.42654
Exc	Norepinephrine	RAB36	-1.6767	2.65947	-1.54355	0.153729	0.99582	-1.42648
Exc	Norepinephrine	ANKRD62	2.18855	4.96181	1.54348	0.153745	0.99582	1.42643
Exc	Norepinephrine	MDGA2	1.45973	9.97165	1.54321	0.15381	0.99582	1.4262
Exc	Norepinephrine	ASGR1	2.1433	2.70165	1.54254	0.15397	0.99582	1.42565
Exc	Norepinephrine	ARL16	-1.26527	3.60287	-1.54479	0.154124	0.99582	-1.42512
Exc	Norepinephrine	CAPN15	1.4121	5.05748	1.54775	0.154143	0.99582	1.42505
Exc	Norepinephrine	STYX	-1.42763	3.0191	-1.54164	0.154188	0.99582	-1.42489
Exc	Norepinephrine	TP53BP2	-5.28545	2.82773	-1.54143	0.154239	0.99582	-1.42472
Exc	Norepinephrine	Z93943.1	2.07142	2.25847	1.56275	0.154244	0.99582	1.4247
Exc	Norepinephrine	GBA	1.18583	5.35626	1.55209	0.154247	0.99582	1.42469
Exc	Norepinephrine	ALG1	1.4056	4.21842	1.56533	0.154664	0.99582	1.42325
Exc	Norepinephrine	KIF22	-1.46383	3.15679	-1.53961	0.154677	0.99582	-1.4232
Exc	Norepinephrine	GLIS1	0.990964	6.82589	1.5646	0.154744	0.99582	1.42297
Exc	Norepinephrine	MYH15	-1.54949	2.4149	-1.55033	0.154748	0.99582	-1.42296
Exc	Norepinephrine	MESD	-1.38278	4.27085	-1.53951	0.154793	0.99582	-1.4228
Exc	Norepinephrine	ABCC5	0.581031	7.47221	1.54445	0.154957	0.99582	1.42224
Exc	Norepinephrine	HIP1	-2.91625	6.26393	-1.56905	0.155022	0.99582	-1.42202
Exc	Norepinephrine	BOC	1.86285	3.90909	1.53863	0.155064	0.99582	1.42187
Exc	Norepinephrine	SLC43A2	1.14243	6.41678	1.53731	0.155234	0.99582	1.42129
Exc	Norepinephrine	MAL	-3.63563	3.97443	-1.55412	0.155264	0.99582	-1.42118
Exc	Norepinephrine	SEPTIN2	-0.757265	6.67123	-1.5371	0.155285	0.99582	-1.42111
Exc	Norepinephrine	PILRB	2.14288	6.85222	1.56883	0.155378	0.99582	1.42079
Exc	Norepinephrine	FRYL	-2.70695	7.59122	-1.54651	0.155411	0.99582	-1.42068
Exc	Norepinephrine	DPH6-DT	1.9151	5.46761	1.53474	0.155857	0.99582	1.41914
Exc	Norepinephrine	CD81-AS1	-0.833133	4.28665	-1.53467	0.155875	0.99582	-1.41908
Exc	Norepinephrine	RAB11FIP3	0.918186	8.14873	1.53446	0.155926	0.99582	1.41891
Exc	Norepinephrine	TASP1	1.69302	6.80485	1.53416	0.156	0.99582	1.41866
Exc	Norepinephrine	CNOT1	-1.05694	5.60671	-1.53396	0.156048	0.99582	-1.41849
Exc	Norepinephrine	LINC01266	3.30299	4.79961	1.54097	0.156059	0.99582	1.41845
Exc	Norepinephrine	RPP14	0.972303	3.71145	1.54056	0.156063	0.99582	1.41844
Exc	Norepinephrine	DOK3	2.31783	2.60541	1.53349	0.156161	0.99582	1.4181
Exc	Norepinephrine	TMEM126B	-1.43377	3.5322	-1.54393	0.156293	0.99582	-1.41765
Exc	Norepinephrine	PITPNM1	1.49124	3.61396	1.53279	0.156333	0.99582	1.41751
Exc	Norepinephrine	SMIM10L2B	1.82627	2.61618	1.5343	0.156506	0.99582	1.41692
Exc	Norepinephrine	COX10	1.36759	4.9089	1.53888	0.15653	0.99582	1.41684
Exc	Norepinephrine	ZNF629	-1.65687	2.72513	-1.53817	0.156532	0.99582	-1.41683
Exc	Norepinephrine	RSPH3	1.01721	5.97739	1.5318	0.156574	0.99582	1.41669
Exc	Norepinephrine	DPF1	1.64749	6.05593	1.53066	0.156851	0.99582	1.41574
Exc	Norepinephrine	CLIC4	-3.49803	4.40235	-1.54665	0.156894	0.99582	-1.41559
Exc	Norepinephrine	AC087854.1	2.71033	2.82531	1.55053	0.156918	0.99582	1.41551
Exc	Norepinephrine	RAI14	-2.16097	3.26324	-1.53035	0.15693	0.99582	-1.41547
Exc	Norepinephrine	QTRT1	1.49901	6.64875	1.53947	0.156997	0.99582	1.41524
Exc	Norepinephrine	LDB3	-3.86454	5.05731	-1.54161	0.157018	0.99582	-1.41517
Exc	Norepinephrine	BAX	1.16113	3.28504	1.55261	0.157073	0.99582	1.41498
Exc	Norepinephrine	TMEM254-AS1	-1.62987	2.96456	-1.53104	0.157235	0.99582	-1.41443
Exc	Norepinephrine	KCNH5	2.09261	6.71848	1.52809	0.157481	0.99582	1.41359
Exc	Norepinephrine	MSC-AS1	1.7213	6.09202	1.55184	0.157755	0.99582	1.41266
Exc	Norepinephrine	MAT2A	-1.68514	4.95232	-1.52679	0.157802	0.99582	-1.4125
Exc	Norepinephrine	GOPC	-1.06987	6.0549	-1.52678	0.157804	0.99582	-1.4125
Exc	Norepinephrine	CD9	-4.34228	2.81571	-1.52684	0.157929	0.99582	-1.41207
Exc	Norepinephrine	PRPF38A	-1.18259	3.45361	-1.52509	0.158219	0.99582	-1.41109
Exc	Norepinephrine	LINC01721	3.82923	2.99002	1.53017	0.158333	0.99582	1.4107
Exc	Norepinephrine	MAST4	2.168	8.66067	1.53687	0.158346	0.99582	1.41066
Exc	Norepinephrine	PLK5	1.54894	3.3937	1.52314	0.158702	0.99582	1.40945
Exc	Norepinephrine	CD55	-4.38172	4.19335	-1.5231	0.158711	0.99582	-1.40942
Exc	Norepinephrine	C19orf12	0.924727	5.98908	1.52272	0.158804	0.99582	1.4091
Exc	Norepinephrine	AC004522.3	1.91555	2.91136	1.52681	0.15884	0.99582	1.40898
Exc	Norepinephrine	B4GALT4	0.995537	3.6187	1.52619	0.158888	0.99582	1.40882
Exc	Norepinephrine	GYS1	1.31383	6.12646	1.53789	0.158929	0.99582	1.40868
Exc	Norepinephrine	ZNF304	1.52086	3.02408	1.52141	0.159127	0.99582	1.40801
Exc	Norepinephrine	ZNF426	-1.22817	3.43269	-1.52074	0.159295	0.99582	-1.40745
Exc	Norepinephrine	EHMT2	0.995302	6.00592	1.53078	0.159328	0.99582	1.40733
Exc	Norepinephrine	SCAF1	1.423	4.17488	1.53903	0.159855	0.99582	1.40556
Exc	Norepinephrine	LRIG2-DT	-2.80223	2.81923	-1.51819	0.159927	0.99582	-1.40532
Exc	Norepinephrine	AAR2	-1.33502	3.66455	-1.51813	0.159941	0.99582	-1.40527
Exc	Norepinephrine	ARHGAP44	1.02932	7.81153	1.5271	0.160072	0.99582	1.40483
Exc	Norepinephrine	C3orf67-AS1	1.90751	5.20728	1.51731	0.160145	0.99582	1.40458
Exc	Norepinephrine	AC092910.3	0.930576	3.02633	1.51724	0.160163	0.99582	1.40452
Exc	Norepinephrine	ELP6	-1.82816	4.11877	-1.51774	0.160591	0.99582	-1.40309
Exc	Norepinephrine	CABP1	1.07245	9.41305	1.51609	0.160702	0.99582	1.40272
Exc	Norepinephrine	CWC27	1.28299	6.40222	1.51488	0.160753	0.99582	1.40254
Exc	Norepinephrine	ABCB1	-3.4163	2.78169	-1.5147	0.160797	0.99582	-1.4024
Exc	Norepinephrine	NFYB	-1.10158	4.33338	-1.51467	0.160908	0.99582	-1.40202
Exc	Norepinephrine	DAAM2	-4.56136	5.3898	-1.52598	0.160982	0.99582	-1.40178
Exc	Norepinephrine	ANKRD13B	1.56996	4.83596	1.52324	0.161162	0.99582	1.40118
Exc	Norepinephrine	VPS11	1.24208	4.14781	1.53942	0.161176	0.99582	1.40113
Exc	Norepinephrine	ARGLU1	-1.36742	8.0781	-1.5202	0.16124	0.99582	-1.40091
Exc	Norepinephrine	ZNF483	-1.24442	7.07874	-1.52817	0.161364	0.99582	-1.4005
Exc	Norepinephrine	RBMS2	-1.64651	3.54053	-1.51238	0.161379	0.99582	-1.40045
Exc	Norepinephrine	NKD2	2.02747	2.75004	1.52194	0.161587	0.99582	1.39976
Exc	Norepinephrine	AGTPBP1	-1.10951	7.58902	-1.5159	0.161777	0.99582	-1.39912
Exc	Norepinephrine	ARRDC4	-1.67055	2.62639	-1.51047	0.161858	0.99582	-1.39885
Exc	Norepinephrine	SERP2	0.760772	5.01769	1.5228	0.161957	0.99582	1.39852
Exc	Norepinephrine	EXTL1	1.69199	5.38316	1.51375	0.162071	0.99582	1.39814
Exc	Norepinephrine	GNPNAT1	0.978077	3.26858	1.51198	0.162209	0.99582	1.39768
Exc	Norepinephrine	ARHGAP21	-0.864731	8.95234	-1.52494	0.162225	0.99582	-1.39763
Exc	Norepinephrine	ARHGEF11	1.18289	6.85276	1.51958	0.162436	0.99582	1.39692
Exc	Norepinephrine	CELF2-DT	2.40269	3.84141	1.51641	0.162524	0.99582	1.39663
Exc	Norepinephrine	SNHG20	1.28775	2.54238	1.50738	0.162635	0.99582	1.39626
Exc	Norepinephrine	CAMKK2	1.17336	7.41772	1.50725	0.162668	0.99582	1.39615
Exc	Norepinephrine	PAFAH1B1	-0.713883	8.05097	-1.51128	0.162672	0.99582	-1.39614
Exc	Norepinephrine	ZNF354B	-0.921285	3.95168	-1.50705	0.16272	0.99582	-1.39598
Exc	Norepinephrine	CCDC77	1.74482	3.45261	1.52504	0.162728	0.99582	1.39595
Exc	Norepinephrine	CPNE1	0.860579	5.85659	1.50928	0.162736	0.99582	1.39593
Exc	Norepinephrine	SAFB	-0.635031	6.23371	-1.50684	0.162773	0.99582	-1.39581
Exc	Norepinephrine	SLC6A6	1.80766	5.51243	1.51216	0.162843	0.99582	1.39557
Exc	Norepinephrine	STXBP5L	1.28158	11.4136	1.50799	0.162921	0.99582	1.39531
Exc	Norepinephrine	COL6A1	2.18911	6.18279	1.50591	0.163006	0.99582	1.39503
Exc	Norepinephrine	MVP	1.52098	4.08227	1.53843	0.16315	0.99582	1.39455
Exc	Norepinephrine	SLC9A5	1.56353	4.77626	1.50533	0.163153	0.99582	1.39454
Exc	Norepinephrine	YJEFN3	1.42731	5.60297	1.50508	0.163217	0.99582	1.39433
Exc	Norepinephrine	DUSP14	1.74084	3.76111	1.50483	0.16328	0.99582	1.39412
Exc	Norepinephrine	AC027801.3	2.14005	2.85532	1.51029	0.163325	0.99582	1.39398
Exc	Norepinephrine	SUN3	1.7319	2.48702	1.50399	0.163494	0.99582	1.39342
Exc	Norepinephrine	CSMD2	1.09993	8.19271	1.50357	0.163601	0.99582	1.39306
Exc	Norepinephrine	ZMPSTE24	-1.18807	4.31206	-1.53265	0.163686	0.99582	-1.39278
Exc	Norepinephrine	TMEM19	-1.66269	2.6857	-1.50473	0.163705	0.99582	-1.39272
Exc	Norepinephrine	MAPKAPK5-AS1	1.36555	2.79649	1.5029	0.163769	0.99582	1.39251
Exc	Norepinephrine	RGCC	-4.26762	3.12259	-1.50973	0.163777	0.99582	-1.39248
Exc	Norepinephrine	RBM28	-0.927094	5.47125	-1.50272	0.163815	0.99582	-1.39235
Exc	Norepinephrine	ROBO3	2.57144	3.35763	1.51334	0.164037	0.99582	1.39162
Exc	Norepinephrine	RFT1	-0.993388	3.90469	-1.50137	0.164158	0.99582	-1.39122
Exc	Norepinephrine	MIR181A1HG	-2.90498	6.18978	-1.50723	0.1642	0.99582	-1.39109
Exc	Norepinephrine	TONSL	1.76565	2.95978	1.50119	0.164205	0.99582	1.39107
Exc	Norepinephrine	AHDC1	1.38955	6.88202	1.50099	0.164254	0.99582	1.39091
Exc	Norepinephrine	KAT14	-0.962309	4.08806	-1.50237	0.164508	0.99582	-1.39007
Exc	Norepinephrine	ARHGEF10L	1.47285	5.60399	1.51433	0.16452	0.99582	1.39003
Exc	Norepinephrine	LINC01197	2.21871	6.31134	1.51575	0.164538	0.99582	1.38997
Exc	Norepinephrine	MCAM	-2.94708	3.73651	-1.51819	0.164544	0.99582	-1.38995
Exc	Norepinephrine	ADCY3	1.12571	6.21614	1.50438	0.164547	0.99582	1.38994
Exc	Norepinephrine	GPR89B	1.30695	4.62957	1.49947	0.164642	0.99582	1.38963
Exc	Norepinephrine	TEX2	-0.753695	5.57965	-1.49924	0.164701	0.99582	-1.38943
Exc	Norepinephrine	PARP3	2.06672	2.014	1.4989	0.164788	0.99582	1.38915
Exc	Norepinephrine	KDM5C	0.841682	5.46317	1.51224	0.164789	0.99582	1.38914
Exc	Norepinephrine	AC069228.1	-4.00879	4.04645	-1.49867	0.164846	0.99582	-1.38896
Exc	Norepinephrine	PIGZ	0.952107	5.66086	1.4983	0.16494	0.99582	1.38865
Exc	Norepinephrine	FAAP100	1.40496	4.66621	1.50917	0.165016	0.99582	1.3884
Exc	Norepinephrine	SETD6	1.26084	3.30258	1.52194	0.165096	0.99582	1.38814
Exc	Norepinephrine	RBSN	-0.986936	5.00026	-1.49743	0.165165	0.99582	-1.38791
Exc	Norepinephrine	URM1	1.49821	3.59713	1.51159	0.165397	0.99582	1.38715
Exc	Norepinephrine	TRAPPC3	-0.837042	4.0358	-1.5093	0.165518	0.99582	-1.38675
Exc	Norepinephrine	FURIN	1.8524	3.00203	1.4959	0.165556	0.99582	1.38663
Exc	Norepinephrine	RXRA	1.32447	5.15272	1.49571	0.165841	0.99582	1.38569
Exc	Norepinephrine	STRN	-1.52054	6.49972	-1.49455	0.165902	0.99582	-1.38549
Exc	Norepinephrine	ZNF480	-1.6243	2.17269	-1.49455	0.165902	0.99582	-1.38549
Exc	Norepinephrine	TXNRD2	1.34074	4.83283	1.51534	0.165953	0.99582	1.38533
Exc	Norepinephrine	ZFP37	-1.04193	3.18663	-1.49593	0.166053	0.99582	-1.385
Exc	Norepinephrine	SYDE2	1.32397	3.74076	1.49331	0.166221	0.99582	1.38445
Exc	Norepinephrine	FGF12	1.30382	10.0806	1.49667	0.166227	0.99582	1.38443
Exc	Norepinephrine	ADCYAP1R1	-1.75629	4.33111	-1.49283	0.166343	0.99582	-1.38405
Exc	Norepinephrine	RPS6KB2	1.02758	4.87564	1.53591	0.166423	0.99582	1.38379
Exc	Norepinephrine	GTF3C3	-1.01334	4.57299	-1.49348	0.1666	0.99582	-1.38321
Exc	Norepinephrine	FRMPD4	1.28754	9.96479	1.4918	0.166608	0.99582	1.38318
Exc	Norepinephrine	RBM6	0.77491	8.41569	1.49162	0.166655	0.99582	1.38303
Exc	Norepinephrine	NDE1	-3.27232	4.30702	-1.49762	0.166661	0.99582	-1.38301
Exc	Norepinephrine	MPP5	-1.54723	5.09313	-1.50101	0.16685	0.99582	-1.3824
Exc	Norepinephrine	PLLP	-4.08197	4.42671	-1.50685	0.166892	0.99582	-1.38226
Exc	Norepinephrine	KRBA2	-1.15276	3.52518	-1.50908	0.167033	0.99582	-1.3818
Exc	Norepinephrine	RFFL	-2.66407	6.07226	-1.49188	0.16704	0.99582	-1.38178
Exc	Norepinephrine	LLGL2	-2.21427	2.85767	-1.49942	0.167138	0.99582	-1.38146
Exc	Norepinephrine	NDOR1	0.959368	4.75983	1.48929	0.167376	0.99582	1.38068
Exc	Norepinephrine	CXXC4	-1.48096	3.28597	-1.48874	0.167399	0.99582	-1.38061
Exc	Norepinephrine	LRRC63	-3.28338	3.49579	-1.50434	0.167414	0.99582	-1.38056
Exc	Norepinephrine	AC011995.2	1.09464	8.2281	1.48867	0.167416	0.99582	1.38055
Exc	Norepinephrine	SLC43A1	1.55833	3.1211	1.49554	0.167618	0.99582	1.3799
Exc	Norepinephrine	CANX	-1.56448	6.0535	-1.49431	0.167778	0.99582	-1.37938
Exc	Norepinephrine	ILF3	-1.14012	5.78437	-1.49054	0.167807	0.99582	-1.37928
Exc	Norepinephrine	CBX1	-0.749975	5.06979	-1.48803	0.167854	0.99582	-1.37913
Exc	Norepinephrine	CDK5RAP1	1.083	5.82712	1.48638	0.16801	0.99582	1.37863
Exc	Norepinephrine	FAM153CP	1.82308	8.51562	1.48678	0.168029	0.99582	1.37856
Exc	Norepinephrine	SNAPC4	1.44895	6.11443	1.49126	0.168121	0.99582	1.37827
Exc	Norepinephrine	ADAM10	-1.47357	7.02473	-1.48587	0.168142	0.99582	-1.3782
Exc	Norepinephrine	SLC44A5	0.822206	7.29451	1.48718	0.168298	0.99582	1.37769
Exc	Norepinephrine	PCDHB16	1.92837	3.17638	1.49507	0.168408	0.99582	1.37734
Exc	Norepinephrine	STX17-AS1	-1.43611	3.17213	-1.48477	0.168428	0.99582	-1.37727
Exc	Norepinephrine	AL359436.1	2.34064	3.87032	1.48767	0.168767	0.99582	1.37618
Exc	Norepinephrine	DOCK5	-4.23149	6.36493	-1.49951	0.168866	0.99582	-1.37586
Exc	Norepinephrine	POLR1D	0.733347	4.57585	1.48259	0.168998	0.99582	1.37543
Exc	Norepinephrine	RNF150	1.71661	7.1844	1.48241	0.169044	0.99582	1.37528
Exc	Norepinephrine	SLC16A7	1.50962	6.88369	1.48879	0.169367	0.99582	1.37424
Exc	Norepinephrine	PMPCB	-0.954512	4.88377	-1.48153	0.169575	0.99582	-1.37357
Exc	Norepinephrine	NTN4	-2.22363	4.05882	-1.48635	0.169712	0.99582	-1.37313
Exc	Norepinephrine	CAMTA2	1.34711	5.9404	1.47895	0.169949	0.99582	1.37237
Exc	Norepinephrine	AL158055.1	1.80063	3.93241	1.48317	0.170002	0.99582	1.3722
Exc	Norepinephrine	LINS1	1.1012	4.17059	1.48299	0.170025	0.99582	1.37212
Exc	Norepinephrine	PSMD3	1.2884	4.54813	1.49205	0.170031	0.99582	1.3721
Exc	Norepinephrine	ARMC9	1.81947	7.45761	1.48111	0.170107	0.99582	1.37186
Exc	Norepinephrine	NPIPB4	-1.04131	4.78755	-1.50696	0.170217	0.99582	-1.37151
Exc	Norepinephrine	RAB43	1.16093	4.59928	1.55248	0.170524	0.99582	1.37052
Exc	Norepinephrine	TCAIM	1.16059	5.63022	1.47622	0.170666	0.99582	1.37007
Exc	Norepinephrine	SH2D5	1.88245	4.55674	1.48161	0.170747	0.99582	1.36981
Exc	Norepinephrine	TUNAR	2.44377	3.58675	1.48254	0.171016	0.99582	1.36895
Exc	Norepinephrine	ZFHX2	1.25846	6.04635	1.48275	0.171102	0.99582	1.36867
Exc	Norepinephrine	CDH1	-2.76212	3.33082	-1.49182	0.171204	0.99582	-1.36835
Exc	Norepinephrine	BRWD1	-0.986199	7.91478	-1.51003	0.171258	0.99582	-1.36817
Exc	Norepinephrine	BMS1	-0.6875	5.70764	-1.4831	0.171263	0.99582	-1.36816
Exc	Norepinephrine	DPP7	1.45341	6.52674	1.48229	0.171288	0.99582	1.36808
Exc	Norepinephrine	ARHGAP12	-1.96176	4.70822	-1.49483	0.171337	0.99582	-1.36792
Exc	Norepinephrine	AC005081.1	1.38796	3.28301	1.48124	0.171621	0.99582	1.36701
Exc	Norepinephrine	PLXNB2	1.12684	5.57618	1.48004	0.171733	0.99582	1.36666
Exc	Norepinephrine	RAB5A	-0.782989	5.25718	-1.51598	0.171913	0.99582	-1.36608
Exc	Norepinephrine	SPRTN	-1.66316	2.48612	-1.4733	0.171967	0.99582	-1.36591
Exc	Norepinephrine	SLC66A1	0.927608	3.10151	1.47074	0.172115	0.99582	1.36544
Exc	Norepinephrine	TMEM38A	1.0575	6.49453	1.47049	0.17218	0.99582	1.36523
Exc	Norepinephrine	PSKH1	-0.797851	4.0972	-1.47032	0.172225	0.99582	-1.36509
Exc	Norepinephrine	NPDC1	1.40134	6.97974	1.47019	0.17226	0.99582	1.36498
Exc	Norepinephrine	CHTOP	-1.4376	4.46273	-1.46991	0.172334	0.99582	-1.36474
Exc	Norepinephrine	ADAMTS13	1.44362	4.86222	1.4773	0.172377	0.99582	1.36461
Exc	Norepinephrine	LINC01301	1.37802	4.94956	1.47006	0.172391	0.99582	1.36456
Exc	Norepinephrine	DDX42	-0.829514	6.16567	-1.47413	0.17243	0.99582	-1.36444
Exc	Norepinephrine	FLG-AS1	1.44157	6.20039	1.47702	0.172672	0.99582	1.36367
Exc	Norepinephrine	PPARGC1A	2.14436	5.83773	1.47512	0.172682	0.99582	1.36364
Exc	Norepinephrine	ANKRD9	2.23674	2.27603	1.48054	0.172774	0.99582	1.36334
Exc	Norepinephrine	TJAP1	-2.25534	4.64176	-1.46925	0.173021	0.99582	-1.36256
Exc	Norepinephrine	EMC8	-1.18068	3.4363	-1.46705	0.173093	0.99582	-1.36233
Exc	Norepinephrine	PKDCC	1.70214	5.55749	1.4666	0.173214	0.99582	1.36195
Exc	Norepinephrine	KIAA0930	1.31499	8.36711	1.46706	0.173258	0.99582	1.36181
Exc	Norepinephrine	CHCHD7	-1.95347	2.36301	-1.46639	0.173582	0.99582	-1.36078
Exc	Norepinephrine	AC009041.2	2.47673	8.03939	1.5033	0.173635	0.99582	1.36062
Exc	Norepinephrine	DLGAP2	1.02841	11.9425	1.46482	0.173689	0.99582	1.36045
Exc	Norepinephrine	BACE1	-0.864157	5.85437	-1.49535	0.173717	0.99582	-1.36036
Exc	Norepinephrine	TNRC18	0.953709	7.80207	1.46464	0.173736	0.99582	1.3603
Exc	Norepinephrine	USP48	-0.661835	7.01346	-1.47265	0.174199	0.99582	-1.35883
Exc	Norepinephrine	SPTLC2	-1.72381	5.53037	-1.46905	0.174234	0.99582	-1.35872
Exc	Norepinephrine	LINC01535	-0.782397	2.91741	-1.46839	0.174268	0.99582	-1.35862
Exc	Norepinephrine	SYT3	1.21036	3.57008	1.48044	0.174281	0.99582	1.35858
Exc	Norepinephrine	STXBP5-AS1	1.42154	7.83291	1.48672	0.174298	0.99582	1.35852
Exc	Norepinephrine	BHLHE41	-2.24737	3.7575	-1.46469	0.174377	0.99582	-1.35827
Exc	Norepinephrine	AC034111.2	1.5238	2.71271	1.47061	0.174445	0.99582	1.35806
Exc	Norepinephrine	GK5	-0.68969	5.53491	-1.46142	0.174599	0.99582	-1.35757
Exc	Norepinephrine	MYCBP2-AS1	-2.48133	2.31168	-1.46129	0.174634	0.99582	-1.35746
Exc	Norepinephrine	AC024901.1	1.55104	6.98554	1.46103	0.174703	0.99582	1.35724
Exc	Norepinephrine	GTF2B	0.898058	4.64577	1.46094	0.174727	0.99582	1.35717
Exc	Norepinephrine	FMN1	0.805706	8.43901	1.46573	0.174804	0.99582	1.35693
Exc	Norepinephrine	EPS15	-1.9869	6.3808	-1.47025	0.175204	0.99582	-1.35567
Exc	Norepinephrine	IGSF9B	1.27756	7.48839	1.46323	0.175361	0.99582	1.35518
Exc	Norepinephrine	PLA2G6	-1.32067	3.8625	-1.46372	0.175519	0.99582	-1.35468
Exc	Norepinephrine	CCDC189	1.24099	2.26642	1.4594	0.175554	0.99582	1.35457
Exc	Norepinephrine	LRCH1	1.37576	5.95205	1.4622	0.175638	0.99582	1.35431
Exc	Norepinephrine	ABCA9	1.21605	6.04993	1.45754	0.175645	0.99582	1.35429
Exc	Norepinephrine	DPT	1.63092	2.4921	1.46273	0.175689	0.99582	1.35415
Exc	Norepinephrine	ANTXR1	1.29131	5.74947	1.46832	0.175721	0.99582	1.35405
Exc	Norepinephrine	AP003393.1	2.08511	3.06915	1.4674	0.175752	0.99582	1.35395
Exc	Norepinephrine	SPATA6	-2.40306	5.62367	-1.46149	0.175967	0.99582	-1.35328
Exc	Norepinephrine	LINC-PINT	1.53763	5.35982	1.46447	0.175999	0.99582	1.35318
Exc	Norepinephrine	BTD	-0.873774	4.78034	-1.45594	0.176076	0.99582	-1.35294
Exc	Norepinephrine	PLAC8L1	1.6525	3.03811	1.4578	0.17612	0.99582	1.3528
Exc	Norepinephrine	AIFM3	2.75816	3.45967	1.46143	0.176147	0.99582	1.35272
Exc	Norepinephrine	AC016727.1	-1.79414	2.98071	-1.45453	0.176458	0.99582	-1.35174
Exc	Norepinephrine	LSS	-1.83156	5.59972	-1.45749	0.176533	0.99582	-1.35151
Exc	Norepinephrine	WDR46	1.46536	5.01797	1.45898	0.176563	0.99582	1.35141
Exc	Norepinephrine	AC090015.1	-2.78207	4.96628	-1.46932	0.176737	0.99582	-1.35087
Exc	Norepinephrine	AASS	-2.71534	4.43217	-1.4623	0.176808	0.99582	-1.35065
Exc	Norepinephrine	NCOA5	0.966088	5.10586	1.45315	0.176831	0.99582	1.35058
Exc	Norepinephrine	NPIPA1	1.26615	5.93928	1.453	0.176872	0.99582	1.35045
Exc	Norepinephrine	DENND11	-0.857906	5.59311	-1.45276	0.176937	0.99582	-1.35025
Exc	Norepinephrine	TAF8	0.556157	3.78632	1.46068	0.176968	0.99582	1.35015
Exc	Norepinephrine	LIMK2	1.32998	3.52475	1.4539	0.177002	0.99582	1.35004
Exc	Norepinephrine	OSBP	-0.627218	5.34942	-1.45213	0.177108	0.99582	-1.34971
Exc	Norepinephrine	CDHR2	1.0048	3.40308	1.50345	0.177108	0.99582	1.34971
Exc	Norepinephrine	AP2B1	-1.08832	6.84454	-1.46666	0.177182	0.99582	-1.34948
Exc	Norepinephrine	CAPN3	-3.98442	5.05413	-1.45805	0.177186	0.99582	-1.34947
Exc	Norepinephrine	ARSB	1.31789	5.74462	1.45136	0.177317	0.99582	1.34906
Exc	Norepinephrine	MAL2	1.71866	5.539	1.4551	0.177447	0.99582	1.34866
Exc	Norepinephrine	FAT1	-2.01518	2.71976	-1.45894	0.177468	0.99582	-1.34859
Exc	Norepinephrine	AC105942.1	-1.4097	2.1846	-1.45074	0.177486	0.99582	-1.34854
Exc	Norepinephrine	ZNHIT6	1.01541	5.203	1.45041	0.177575	0.99582	1.34826
Exc	Norepinephrine	PRCP	1.11152	4.92316	1.46044	0.177794	0.99582	1.34758
Exc	Norepinephrine	SLC38A11	2.95216	5.2086	1.4599	0.177856	0.99582	1.34738
Exc	Norepinephrine	LRRC1	-2.49047	4.12636	-1.46051	0.177873	0.99582	-1.34733
Exc	Norepinephrine	ABAT	1.10604	6.19214	1.4819	0.177905	0.99582	1.34723
Exc	Norepinephrine	SLFN5	-1.6218	3.04837	-1.44918	0.177912	0.99582	-1.34721
Exc	Norepinephrine	C12orf76	-2.27852	5.11478	-1.45032	0.178242	0.99582	-1.34619
Exc	Norepinephrine	HARS	0.823645	5.99102	1.44782	0.178282	0.99582	1.34606
Exc	Norepinephrine	LARP6	-2.51516	4.11725	-1.44753	0.178362	0.99582	-1.34581
Exc	Norepinephrine	NHSL1	-2.72803	3.04553	-1.45241	0.178391	0.99582	-1.34572
Exc	Norepinephrine	LINC00158	1.49694	3.60692	1.45509	0.178456	0.99582	1.34552
Exc	Norepinephrine	ZBED4	-0.89891	4.55544	-1.44699	0.178509	0.99582	-1.34536
Exc	Norepinephrine	RFX7	1.19727	7.01174	1.44696	0.178517	0.99582	1.34534
Exc	Norepinephrine	PLP1	-5.24989	7.5762	-1.45335	0.178644	0.99582	-1.34494
Exc	Norepinephrine	TRIM54	1.52733	4.77729	1.45501	0.178659	0.99582	1.3449
Exc	Norepinephrine	RBBP4	-0.700587	5.79122	-1.44641	0.178669	0.99582	-1.34487
Exc	Norepinephrine	TMEM259	1.40499	6.52867	1.45863	0.178672	0.99582	1.34486
Exc	Norepinephrine	C9orf129	1.04931	4.97613	1.44639	0.178674	0.99582	1.34485
Exc	Norepinephrine	ABCA6	0.941744	5.3612	1.45361	0.178865	0.99582	1.34426
Exc	Norepinephrine	TMEM231	0.796609	4.55945	1.45665	0.178865	0.99582	1.34426
Exc	Norepinephrine	FAM83D	-1.37702	2.30083	-1.46551	0.179092	0.99582	-1.34356
Exc	Norepinephrine	ERLEC1	-1.69374	4.79386	-1.44478	0.179296	0.99582	-1.34293
Exc	Norepinephrine	MED31	0.870917	3.42964	1.44389	0.179359	0.99582	1.34273
Exc	Norepinephrine	SLC6A11	1.88777	4.56343	1.4488	0.179418	0.99582	1.34255
Exc	Norepinephrine	AC112206.2	2.49455	3.66798	1.44903	0.179446	0.99582	1.34246
Exc	Norepinephrine	GABRA3	1.75856	6.27732	1.44335	0.179508	0.99582	1.34227
Exc	Norepinephrine	LIFR	-2.5278	5.5121	-1.44854	0.179523	0.99582	-1.34223
Exc	Norepinephrine	C12orf66	-1.48099	2.6273	-1.44224	0.179814	0.99582	-1.34133
Exc	Norepinephrine	RAP1GAP2	1.04121	8.65517	1.44214	0.17984	0.99582	1.34125
Exc	Norepinephrine	UBAC1	-1.1275	4.54109	-1.44154	0.180005	0.99582	-1.34074
Exc	Norepinephrine	CFAP206	1.07	3.65347	1.47563	0.180129	0.99582	1.34036
Exc	Norepinephrine	MVD	1.06172	6.06746	1.45035	0.180135	0.99582	1.34034
Exc	Norepinephrine	RNF19A	0.876445	6.35236	1.441	0.180153	0.99582	1.34028
Exc	Norepinephrine	AC004160.1	2.79383	3.99601	1.44096	0.180165	0.99582	1.34025
Exc	Norepinephrine	TPRG1	2.76714	3.18128	1.44668	0.180372	0.99582	1.33961
Exc	Norepinephrine	BIVM	0.688274	5.52012	1.44021	0.180373	0.99582	1.33961
Exc	Norepinephrine	KCTD20	-1.01843	4.79894	-1.44116	0.18049	0.99582	-1.33925
Exc	Norepinephrine	CADPS2	0.994027	8.33929	1.45538	0.180518	0.99582	1.33916
Exc	Norepinephrine	GABBR1	0.784891	7.0059	1.43931	0.18062	0.99582	1.33885
Exc	Norepinephrine	CNTNAP4	-2.25821	7.35823	-1.44054	0.180626	0.99582	-1.33883
Exc	Norepinephrine	MOG	-3.74	5.5556	-1.45421	0.180724	0.99582	-1.33853
Exc	Norepinephrine	ACTR5	-1.8317	3.22387	-1.43889	0.180738	0.99582	-1.33849
Exc	Norepinephrine	TESK2	-3.77634	4.83038	-1.44039	0.180768	0.99582	-1.33839
Exc	Norepinephrine	AL121821.2	-2.53358	2.81643	-1.44574	0.180883	0.99582	-1.33804
Exc	Norepinephrine	TWF1	-1.35083	3.3321	-1.44646	0.180892	0.99582	-1.33801
Exc	Norepinephrine	ERBB3	-4.52608	4.61285	-1.43829	0.180902	0.99582	-1.33798
Exc	Norepinephrine	TSPAN14	-1.19114	5.30086	-1.44958	0.180928	0.99582	-1.3379
Exc	Norepinephrine	SCLY	1.41157	4.65745	1.45222	0.181223	0.99582	1.337
Exc	Norepinephrine	C12orf4	0.934684	5.14846	1.43673	0.181335	0.99582	1.33665
Exc	Norepinephrine	TIMM22	1.61593	2.49928	1.44728	0.181494	0.99582	1.33617
Exc	Norepinephrine	LANCL1	-1.89613	6.35522	-1.43903	0.181592	0.99582	-1.33587
Exc	Norepinephrine	PCGF3	-0.588393	5.77269	-1.43497	0.181823	0.99582	-1.33516
Exc	Norepinephrine	AL354822.1	2.23518	3.2945	1.4894	0.181829	0.99582	1.33514
Exc	Norepinephrine	AC012074.1	2.00932	3.17696	1.43887	0.181969	0.99582	1.33472
Exc	Norepinephrine	TMEM150C	0.593961	5.87006	1.43505	0.182037	0.99582	1.33451
Exc	Norepinephrine	POU6F2	1.64687	7.48302	1.47517	0.18211	0.99582	1.33429
Exc	Norepinephrine	PDCD4	-1.77991	4.83793	-1.43385	0.182136	0.99582	-1.33421
Exc	Norepinephrine	SLC25A24	1.21663	4.51607	1.43348	0.182237	0.99582	1.3339
Exc	Norepinephrine	CCDC173	1.90302	2.60365	1.43326	0.182298	0.99582	1.33371
Exc	Norepinephrine	AGA	-1.77385	2.53246	-1.4462	0.182302	0.99582	-1.3337
Exc	Norepinephrine	DLGAP3	1.32295	6.81563	1.44189	0.182324	0.99582	1.33363
Exc	Norepinephrine	ARL6	1.84954	5.30721	1.43847	0.182324	0.99582	1.33363
Exc	Norepinephrine	SPATA7	1.48132	6.02829	1.4328	0.182426	0.99582	1.33332
Exc	Norepinephrine	CLASRP	1.2458	6.95029	1.43278	0.182431	0.99582	1.33331
Exc	Norepinephrine	WASF1	1.49061	7.85281	1.43241	0.182537	0.99582	1.33298
Exc	Norepinephrine	AC006059.1	-3.66119	4.01844	-1.45269	0.182607	0.99582	-1.33277
Exc	Norepinephrine	CXXC4-AS1	1.57773	6.31846	1.43191	0.182675	0.99582	1.33257
Exc	Norepinephrine	HERC6	-0.758474	4.7782	-1.44272	0.182678	0.99582	-1.33255
Exc	Norepinephrine	CYP20A1	-1.22322	4.60737	-1.43163	0.182763	0.99582	-1.3323
Exc	Norepinephrine	GOLGA8A	1.22782	8.97078	1.4402	0.182856	0.99582	1.33201
Exc	Norepinephrine	LIN28B-AS1	2.15241	2.51035	1.43139	0.182973	0.99582	1.33166
Exc	Norepinephrine	ATM	-1.21403	6.71901	-1.44564	0.183019	0.99582	-1.33152
Exc	Norepinephrine	MED19	1.43434	3.39412	1.44574	0.183054	0.99582	1.33141
Exc	Norepinephrine	EDIL3	-2.80078	7.72696	-1.43673	0.183116	0.99582	-1.33122
Exc	Norepinephrine	AC073111.4	1.30216	3.48412	1.43248	0.183195	0.99582	1.33098
Exc	Norepinephrine	ZNF774	1.1434	3.87339	1.4327	0.183273	0.99582	1.33074
Exc	Norepinephrine	FGD5-AS1	-1.37046	4.54292	-1.42945	0.183362	0.99582	-1.33048
Exc	Norepinephrine	TRIM41	0.936121	3.65781	1.45081	0.183422	0.99582	1.33029
Exc	Norepinephrine	MGST2	-0.801939	3.72623	-1.4456	0.183475	0.99582	-1.33013
Exc	Norepinephrine	CAMK2D	-0.290454	7.03393	-1.98829	0.183492	0.99582	-1.33008
Exc	Norepinephrine	GIGYF1	1.36494	6.75359	1.43519	0.183526	0.99582	1.32998
Exc	Norepinephrine	TANC1	-3.86355	4.33459	-1.42867	0.183626	0.99582	-1.32967
Exc	Norepinephrine	GCNA	1.33253	4.48755	1.42838	0.183663	0.99582	1.32956
Exc	Norepinephrine	XPO7	0.999133	6.05753	1.42759	0.183885	0.99582	1.32889
Exc	Norepinephrine	TRMT10B	-1.21728	4.20775	-1.42746	0.183923	0.99582	-1.32877
Exc	Norepinephrine	MMADHC	-1.30404	3.30444	-1.43118	0.183935	0.99582	-1.32874
Exc	Norepinephrine	PLS3	-2.71003	4.45155	-1.427	0.184051	0.99582	-1.32839
Exc	Norepinephrine	WDYHV1	-1.46398	3.24786	-1.43484	0.184166	0.99582	-1.32804
Exc	Norepinephrine	ABCB9	1.39043	6.83609	1.44009	0.184232	0.99582	1.32784
Exc	Norepinephrine	PSAT1	-2.38163	3.85079	-1.42958	0.184267	0.99582	-1.32773
Exc	Norepinephrine	COLQ	1.07555	6.85396	1.43217	0.184364	0.99582	1.32744
Exc	Norepinephrine	ST13	-1.15805	5.32265	-1.43363	0.184488	0.99582	-1.32706
Exc	Norepinephrine	TESK1	1.40569	3.37041	1.42446	0.184764	0.99582	1.32623
Exc	Norepinephrine	ITGA3	1.3794	5.60397	1.4289	0.184996	0.99582	1.32553
Exc	Norepinephrine	TECR	-1.23538	5.08261	-1.42345	0.185048	0.99582	-1.32537
Exc	Norepinephrine	TNFRSF14	2.45132	4.54934	1.42359	0.185189	0.99582	1.32495
Exc	Norepinephrine	CFAP69	1.49992	5.41304	1.42269	0.185263	0.99582	1.32472
Exc	Norepinephrine	PON2	-3.93515	3.66106	-1.42299	0.185369	0.99582	-1.3244
Exc	Norepinephrine	ANKRD26	1.10186	7.51684	1.42229	0.185375	0.99582	1.32438
Exc	Norepinephrine	AL450998.2	-1.57678	3.0116	-1.42159	0.185575	0.99582	-1.32378
Exc	Norepinephrine	USP40	-1.05846	5.90863	-1.43329	0.185643	0.99582	-1.32358
Exc	Norepinephrine	SMIM7	-0.639894	5.54215	-1.43443	0.185694	0.99582	-1.32343
Exc	Norepinephrine	TXNRD3	1.70121	3.75105	1.42117	0.1857	0.99582	1.32341
Exc	Norepinephrine	TMEM14A	1.09002	4.3152	1.42114	0.185702	0.99582	1.3234
Exc	Norepinephrine	CPEB2-DT	1.71532	4.06951	1.42043	0.185901	0.99582	1.3228
Exc	Norepinephrine	TCEAL7	-2.7852	3.05467	-1.42341	0.185953	0.99582	-1.32265
Exc	Norepinephrine	VIPR1	1.14265	5.94753	1.42023	0.185958	0.99582	1.32263
Exc	Norepinephrine	SORCS1	1.85095	8.81003	1.43108	0.185999	0.99582	1.32251
Exc	Norepinephrine	ADCK5	1.3377	4.84069	1.42948	0.186038	0.99582	1.32239
Exc	Norepinephrine	CHMP6	-0.995434	3.06437	-1.41994	0.18604	0.99582	-1.32239
Exc	Norepinephrine	CDC42BPB	-0.820663	7.10369	-1.41993	0.186045	0.99582	-1.32237
Exc	Norepinephrine	APOL2	2.03897	4.5696	1.41992	0.186047	0.99582	1.32236
Exc	Norepinephrine	LINC02224	2.22542	4.50566	1.42428	0.186118	0.99582	1.32215
Exc	Norepinephrine	EEF2K	1.35527	5.46046	1.43174	0.186119	0.99582	1.32215
Exc	Norepinephrine	FOCAD	1.55338	8.35449	1.42947	0.186291	0.99582	1.32163
Exc	Norepinephrine	GID4	-0.526505	3.40966	-1.41888	0.186341	0.99582	-1.32148
Exc	Norepinephrine	GLB1L2	1.27573	2.2977	1.42598	0.186505	0.99582	1.32099
Exc	Norepinephrine	KCNH7	2.25475	8.61052	1.42739	0.186524	0.99582	1.32093
Exc	Norepinephrine	MAN1B1	-0.960845	5.17059	-1.42343	0.18661	0.99582	-1.32067
Exc	Norepinephrine	N4BP2	-1.2814	4.26752	-1.42246	0.186747	0.99582	-1.32026
Exc	Norepinephrine	MAPK6	-1.05719	5.46648	-1.42847	0.186796	0.99582	-1.32012
Exc	Norepinephrine	AC092384.1	1.84104	3.15718	1.4171	0.186847	0.99582	1.31996
Exc	Norepinephrine	BEGAIN	1.60789	6.54852	1.41696	0.186889	0.99582	1.31984
Exc	Norepinephrine	TMEM177	0.876408	1.87324	1.44653	0.186895	0.99582	1.31982
Exc	Norepinephrine	GAPVD1	-0.560506	6.56726	-1.41666	0.186972	0.99582	-1.31959
Exc	Norepinephrine	ICA1	1.07459	7.27376	1.42556	0.187105	0.99582	1.31919
Exc	Norepinephrine	LGMN	-0.895451	4.67227	-1.41898	0.187154	0.99582	-1.31904
Exc	Norepinephrine	LINC02822	3.36234	7.27749	1.41485	0.187489	0.99582	1.31805
Exc	Norepinephrine	ING2	-1.24972	2.79854	-1.41437	0.187626	0.99582	-1.31763
Exc	Norepinephrine	NPIPB13	-1.74454	2.23831	-1.41416	0.187686	0.99582	-1.31746
Exc	Norepinephrine	AC093525.6	1.55151	2.09232	1.41363	0.187838	0.99582	1.317
Exc	Norepinephrine	DOC2A	1.23497	6.79428	1.41711	0.188018	0.99582	1.31646
Exc	Norepinephrine	HPYR1	2.40833	3.6143	1.41945	0.188153	0.99582	1.31606
Exc	Norepinephrine	ZNF776	-1.08133	3.37796	-1.44111	0.188204	0.99582	-1.31591
Exc	Norepinephrine	BDH1	1.19155	6.94741	1.42136	0.188228	0.99582	1.31584
Exc	Norepinephrine	LRRC37B	0.771125	6.05364	1.41197	0.188312	0.99582	1.31559
Exc	Norepinephrine	RGS20	2.15402	4.10315	1.41194	0.188319	0.99582	1.31557
Exc	Norepinephrine	AP5S1	-1.45453	2.24617	-1.41144	0.188462	0.99582	-1.31514
Exc	Norepinephrine	SMOX	-1.59604	2.46663	-1.41086	0.18863	0.99582	-1.31464
Exc	Norepinephrine	ARHGAP5	-1.50298	6.32035	-1.41039	0.188763	0.99582	-1.31425
Exc	Norepinephrine	SLC35B3	-1.86791	4.26522	-1.41109	0.188964	0.99582	-1.31365
Exc	Norepinephrine	PRPF31	1.25114	4.55246	1.42067	0.188984	0.99582	1.31359
Exc	Norepinephrine	SNRPF	1.38405	3.69532	1.40948	0.189026	0.99582	1.31347
Exc	Norepinephrine	SNIP1	-0.679048	3.35541	-1.43335	0.189242	0.99582	-1.31282
Exc	Norepinephrine	PTPRD	1.04937	11.4369	1.41087	0.189357	0.99582	1.31248
Exc	Norepinephrine	PHKA2	0.715451	5.20458	1.40732	0.189657	0.99582	1.31159
Exc	Norepinephrine	C1orf159	0.969303	6.4671	1.41096	0.189662	0.99582	1.31158
Exc	Norepinephrine	ZNF615	-0.667585	3.64145	-1.40699	0.189741	0.99582	-1.31135
Exc	Norepinephrine	KXD1	-1.1923	3.50651	-1.42923	0.189801	0.99582	-1.31117
Exc	Norepinephrine	CNKSR2	1.63414	8.82707	1.40749	0.18984	0.99582	1.31105
Exc	Norepinephrine	CAPN14	-1.68536	2.44571	-1.40867	0.189894	0.99582	-1.31089
Exc	Norepinephrine	ENPP2	-3.90523	6.02492	-1.42121	0.189968	0.99582	-1.31067
Exc	Norepinephrine	SLC29A3	2.10102	3.60224	1.40772	0.190039	0.99582	1.31046
Exc	Norepinephrine	IRF2BP2	-2.29095	3.66179	-1.40578	0.190092	0.99582	-1.31031
Exc	Norepinephrine	GAREM1	1.34039	7.30206	1.40871	0.190293	0.99582	1.30971
Exc	Norepinephrine	ZNF783	0.956428	5.38891	1.41229	0.190371	0.99582	1.30948
Exc	Norepinephrine	ZNF302	-1.85727	5.37093	-1.40393	0.190624	0.99582	-1.30873
Exc	Norepinephrine	AC068724.3	1.82402	3.40215	1.40327	0.190816	0.99582	1.30817
Exc	Norepinephrine	RNASEH1	-0.790274	3.83591	-1.41728	0.190986	0.99582	-1.30767
Exc	Norepinephrine	LONP1	1.22036	5.18927	1.41727	0.191011	0.99582	1.30759
Exc	Norepinephrine	CPNE2	-2.53707	3.88441	-1.41495	0.191053	0.99582	-1.30747
Exc	Norepinephrine	NRG4	0.925417	4.71926	1.42289	0.191113	0.99582	1.30729
Exc	Norepinephrine	TIMM44	1.43971	4.96523	1.41421	0.191353	0.99582	1.30659
Exc	Norepinephrine	CNNM4	-0.621596	4.78034	-1.40836	0.191433	0.99582	-1.30635
Exc	Norepinephrine	COL14A1	-1.64163	2.61985	-1.40101	0.191471	0.99582	-1.30624
Exc	Norepinephrine	CBWD5	1.1427	5.17491	1.40048	0.191625	0.99582	1.30579
Exc	Norepinephrine	SBK1	1.52454	5.49607	1.40686	0.191637	0.99582	1.30575
Exc	Norepinephrine	MZT1	2.70166	2.76347	1.40952	0.191715	0.99582	1.30552
Exc	Norepinephrine	MYH10	1.02352	8.22174	1.39956	0.191892	0.99582	1.305
Exc	Norepinephrine	SRRM4	0.762246	8.41284	1.41337	0.191922	0.99582	1.30491
Exc	Norepinephrine	LAS1L	0.781547	6.06213	1.42532	0.192091	0.99582	1.30442
Exc	Norepinephrine	TMA16	-1.28921	2.99619	-1.4034	0.192208	0.99582	-1.30407
Exc	Norepinephrine	S100B	-4.23503	3.51135	-1.40794	0.192227	0.99582	-1.30402
Exc	Norepinephrine	TSPAN15	-3.59123	3.16112	-1.40947	0.192261	0.99582	-1.30392
Exc	Norepinephrine	SETD4	-0.890206	4.13358	-1.39797	0.192356	0.99582	-1.30364
Exc	Norepinephrine	GART	-0.645475	4.77424	-1.41186	0.192385	0.99582	-1.30356
Exc	Norepinephrine	APPBP2	-0.672916	6.48387	-1.3977	0.192434	0.99582	-1.30341
Exc	Norepinephrine	BEND5	-1.30838	3.22506	-1.39747	0.192502	0.99582	-1.30321
Exc	Norepinephrine	LRRC2	2.6978	4.76215	1.39784	0.192516	0.99582	1.30317
Exc	Norepinephrine	AC013287.1	3.98893	8.61349	1.4003	0.192549	0.99582	1.30307
Exc	Norepinephrine	TRIM9	1.05538	9.19417	1.40875	0.192683	0.99582	1.30268
Exc	Norepinephrine	WWP2	-0.903396	5.80886	-1.4048	0.192702	0.99582	-1.30263
Exc	Norepinephrine	ADCY6	1.02262	6.05838	1.39648	0.192793	0.99582	1.30236
Exc	Norepinephrine	CDC16	0.424389	5.79794	1.4122	0.192885	0.99582	1.30209
Exc	Norepinephrine	AFMID	-1.37757	5.4802	-1.41147	0.192906	0.99582	-1.30203
Exc	Norepinephrine	TARDBP	-0.972917	5.37998	-1.39593	0.192952	0.99582	-1.30189
Exc	Norepinephrine	ECH1	-1.68357	3.18552	-1.39702	0.192993	0.99582	-1.30178
Exc	Norepinephrine	MFSD14B	-1.16592	4.52776	-1.39463	0.193331	0.99582	-1.30079
Exc	Norepinephrine	UBE2E3	1.68563	6.54496	1.39406	0.1935	0.99582	1.30029
Exc	Norepinephrine	CD46	-1.79075	6.13554	-1.39956	0.193642	0.99582	-1.29988
Exc	Norepinephrine	SATL1	1.63677	3.70344	1.39324	0.19379	0.99582	1.29945
Exc	Norepinephrine	C19orf44	0.610185	3.76564	1.39288	0.193858	0.99582	1.29925
Exc	Norepinephrine	AC079296.1	-1.06229	3.01551	-1.40064	0.193903	0.99582	-1.29912
Exc	Norepinephrine	AL512603.2	1.32369	2.85528	1.39788	0.193959	0.99582	1.29896
Exc	Norepinephrine	DPY19L4	-1.11193	4.35677	-1.39266	0.193963	0.99582	-1.29894
Exc	Norepinephrine	AL450384.2	-1.50986	3.35765	-1.39185	0.194149	0.99582	-1.2984
Exc	Norepinephrine	AMOTL2	-3.14501	3.94071	-1.39669	0.194214	0.99582	-1.29821
Exc	Norepinephrine	PRPF38B	-1.18753	5.0366	-1.39619	0.194222	0.99582	-1.29819
Exc	Norepinephrine	PPP1R26-AS1	1.51591	4.82514	1.3914	0.194281	0.99582	1.29802
Exc	Norepinephrine	MITF	-2.84216	3.99625	-1.39621	0.194521	0.99582	-1.29732
Exc	Norepinephrine	PAPSS2	1.41809	4.15329	1.39417	0.194679	0.99582	1.29686
Exc	Norepinephrine	NEURL1	1.1867	6.87135	1.38966	0.194793	0.99582	1.29653
Exc	Norepinephrine	LZTS3	1.47501	6.95409	1.38923	0.194918	0.99582	1.29617
Exc	Norepinephrine	VWA7	2.01925	3.24321	1.39454	0.194967	0.99582	1.29603
Exc	Norepinephrine	CINP	-0.963755	4.73808	-1.39951	0.195006	0.99582	-1.29591
Exc	Norepinephrine	TSPOAP1	1.57302	6.93229	1.3888	0.195046	0.99582	1.2958
Exc	Norepinephrine	NCOR2	1.30759	8.14535	1.3884	0.195163	0.99582	1.29546
Exc	Norepinephrine	CACNA1I	1.40414	6.25873	1.38836	0.195176	0.99582	1.29542
Exc	Norepinephrine	OGFOD1	-0.825223	4.04387	-1.41066	0.195178	0.99582	-1.29541
Exc	Norepinephrine	ZDHHC9	-2.23295	4.63881	-1.40191	0.1953	0.99582	-1.29506
Exc	Norepinephrine	PTS	-0.970114	5.05877	-1.38756	0.195411	0.99582	-1.29474
Exc	Norepinephrine	PLEKHG1	-2.12059	4.57769	-1.3878	0.195459	0.99582	-1.2946
Exc	Norepinephrine	KCNG1	1.86853	2.5708	1.38729	0.195493	0.99582	1.2945
Exc	Norepinephrine	FHL2	0.814151	5.37198	1.39756	0.195553	0.99582	1.29433
Exc	Norepinephrine	AC079298.3	1.31989	4.66246	1.39501	0.19557	0.99582	1.29428
Exc	Norepinephrine	RPS3	-3.32099	3.90265	-1.38689	0.19561	0.99582	-1.29416
Exc	Norepinephrine	2024-03-04	1.35392	5.97759	1.39956	0.195702	0.99582	1.29389
Exc	Norepinephrine	DBT	-0.686277	4.72496	-1.38654	0.195712	0.99582	-1.29386
Exc	Norepinephrine	DCP2	-0.878947	4.69421	-1.38652	0.19572	0.99582	-1.29384
Exc	Norepinephrine	PHLDB3	-1.55429	3.25193	-1.38622	0.195807	0.99582	-1.29359
Exc	Norepinephrine	FOXN2	-2.52495	5.21841	-1.3862	0.195815	0.99582	-1.29357
Exc	Norepinephrine	MCHR2	1.56205	7.3477	1.38592	0.195896	0.99582	1.29333
Exc	Norepinephrine	SOCS7	0.847612	5.8784	1.38855	0.195916	0.99582	1.29328
Exc	Norepinephrine	ARRB1	1.00005	6.23008	1.40373	0.195995	0.99582	1.29305
Exc	Norepinephrine	SLC27A1	0.716387	6.4195	1.40501	0.196018	0.99582	1.29298
Exc	Norepinephrine	CAMSAP1	0.74024	6.54682	1.38989	0.196085	0.99582	1.29279
Exc	Norepinephrine	LINC02389	1.46247	5.95752	1.39341	0.196086	0.99582	1.29278
Exc	Norepinephrine	AJM1	1.34818	3.22712	1.38514	0.196128	0.99582	1.29266
Exc	Norepinephrine	CNTNAP2	1.49923	11.1362	1.3851	0.196139	0.99582	1.29263
Exc	Norepinephrine	ZDHHC16	-0.911238	3.28999	-1.39249	0.196299	0.99582	-1.29217
Exc	Norepinephrine	SPTY2D1OS	1.63172	2.56883	1.3843	0.196376	0.99582	1.29195
Exc	Norepinephrine	PPP3CB	-1.01396	7.09962	-1.40392	0.196402	0.99582	-1.29187
Exc	Norepinephrine	LRP2	-4.06235	4.73957	-1.39316	0.196437	0.99582	-1.29177
Exc	Norepinephrine	CHKB-DT	1.05238	4.31901	1.39662	0.196478	0.99582	1.29165
Exc	Norepinephrine	ATP10B	-4.55734	4.71787	-1.38789	0.196658	0.99582	-1.29113
Exc	Norepinephrine	CTBP2	1.01735	6.47827	1.39748	0.196659	0.99582	1.29113
Exc	Norepinephrine	BRINP3	1.97774	7.36849	1.39141	0.196737	0.99582	1.2909
Exc	Norepinephrine	PRRC2C	-0.71411	8.05883	-1.40439	0.196777	0.99582	-1.29079
Exc	Norepinephrine	SLC35D2	-2.82185	3.08145	-1.39176	0.196808	0.99582	-1.2907
Exc	Norepinephrine	TIMM9	0.685009	3.79638	1.38279	0.196824	0.99582	1.29065
Exc	Norepinephrine	TTBK1	1.23318	6.03233	1.38264	0.196871	0.99582	1.29052
Exc	Norepinephrine	AC007402.1	0.813692	4.30925	1.40048	0.197092	0.99582	1.28988
Exc	Norepinephrine	SGK1	-2.37118	6.80461	-1.38132	0.197264	0.99582	-1.28939
Exc	Norepinephrine	RNF139-AS1	1.59973	3.58604	1.38835	0.197268	0.99582	1.28938
Exc	Norepinephrine	ARAP3	1.22446	4.59616	1.39211	0.197317	0.99582	1.28923
Exc	Norepinephrine	CERCAM	-4.59927	6.65604	-1.38704	0.197351	0.99582	-1.28913
Exc	Norepinephrine	SRSF11	0.866241	8.47306	1.38751	0.197355	0.99582	1.28912
Exc	Norepinephrine	DNAJC16	-0.554181	5.45349	-1.39423	0.197371	0.99582	-1.28908
Exc	Norepinephrine	SEC24A	0.609699	5.33174	1.38073	0.197438	0.99582	1.28888
Exc	Norepinephrine	GHR	1.56034	5.55784	1.38111	0.19749	0.99582	1.28874
Exc	Norepinephrine	CRTC1	1.21817	7.73534	1.38054	0.197495	0.99582	1.28872
Exc	Norepinephrine	ACTR8	-1.44148	2.78776	-1.37942	0.197829	0.99582	-1.28776
Exc	Norepinephrine	ACADS	1.74895	2.20047	1.38543	0.197848	0.99582	1.28771
Exc	Norepinephrine	ZNF664	0.868696	4.06263	1.3869	0.197873	0.99582	1.28764
Exc	Norepinephrine	ZBTB17	-1.3781	4.05208	-1.37925	0.197879	0.99582	-1.28762
Exc	Norepinephrine	CENPS	1.68464	2.52832	1.37909	0.197929	0.99582	1.28748
Exc	Norepinephrine	ANKRD49	1.64824	3.34476	1.39375	0.197963	0.99582	1.28738
Exc	Norepinephrine	TTC23L	1.87948	3.69984	1.37893	0.197976	0.99582	1.28734
Exc	Norepinephrine	CDR2	1.05117	6.97719	1.37878	0.198019	0.99582	1.28721
Exc	Norepinephrine	HNRNPR	-1.46282	5.5483	-1.37842	0.198128	0.99582	-1.2869
Exc	Norepinephrine	DCTN6	-1.35608	2.50208	-1.37822	0.198189	0.99582	-1.28673
Exc	Norepinephrine	ERCC4	0.898636	4.12631	1.37799	0.198257	0.99582	1.28653
Exc	Norepinephrine	RYBP	-1.67443	5.97691	-1.37948	0.198275	0.99582	-1.28648
Exc	Norepinephrine	ZWILCH	0.808749	3.29539	1.38927	0.198326	0.99582	1.28633
Exc	Norepinephrine	TAF4B	0.980937	5.41423	1.39116	0.198342	0.99582	1.28629
Exc	Norepinephrine	VEZF1	-3.38468	3.2582	-1.39166	0.19836	0.99582	-1.28624
Exc	Norepinephrine	RALGPS2	0.868782	5.94175	1.37745	0.198419	0.99582	1.28607
Exc	Norepinephrine	AC005165.1	1.79708	3.26377	1.39508	0.198533	0.99582	1.28574
Exc	Norepinephrine	GNE	-0.700988	4.70836	-1.3828	0.198548	0.99582	-1.2857
Exc	Norepinephrine	SULT1A2	1.58493	3.2365	1.39893	0.198607	0.99582	1.28553
Exc	Norepinephrine	LINC00923	1.83742	5.22456	1.3771	0.19864	0.99582	1.28544
Exc	Norepinephrine	LINC00685	2.67071	6.01573	1.37483	0.199205	0.99582	1.28382
Exc	Norepinephrine	KIAA0895L	1.30897	5.31538	1.38685	0.19948	0.99582	1.28304
Exc	Norepinephrine	WDR86	1.78889	3.98509	1.37838	0.199515	0.99582	1.28293
Exc	Norepinephrine	SYNPO	1.54618	5.80331	1.37745	0.199517	0.99582	1.28293
Exc	Norepinephrine	IRS1	1.38368	3.39024	1.38861	0.199581	0.99582	1.28274
Exc	Norepinephrine	DRD1	2.01659	2.4148	1.37349	0.199607	0.99582	1.28267
Exc	Norepinephrine	NR2C2	-0.867931	5.5478	-1.37269	0.199848	0.99582	-1.28199
Exc	Norepinephrine	PRKCG	1.13335	6.2885	1.3724	0.199935	0.99582	1.28174
Exc	Norepinephrine	PNMA3	1.55387	6.13558	1.37807	0.200003	0.99582	1.28154
Exc	Norepinephrine	AC005162.3	3.71006	4.5262	1.37406	0.200124	0.99582	1.2812
Exc	Norepinephrine	LINC01285	-1.45481	3.41094	-1.37173	0.200136	0.99582	-1.28116
Exc	Norepinephrine	PLEKHH1	-4.884	6.86321	-1.37499	0.200358	0.99582	-1.28053
Exc	Norepinephrine	AC019205.1	0.846672	5.83383	1.37098	0.200364	0.99582	1.28051
Exc	Norepinephrine	PRRC2B	-0.654448	7.30613	-1.37079	0.200421	0.99582	-1.28035
Exc	Norepinephrine	PNPLA3	-2.16098	2.50975	-1.37033	0.20056	0.99582	-1.27996
Exc	Norepinephrine	PI4K2B	-1.66528	3.32437	-1.39756	0.200573	0.99582	-1.27992
Exc	Norepinephrine	NIT1	1.17879	3.18726	1.37143	0.200637	0.99582	1.27974
Exc	Norepinephrine	AC131009.2	1.73848	3.14596	1.36991	0.200687	0.99582	1.2796
Exc	Norepinephrine	WIPF1	-2.86068	4.20856	-1.385	0.200793	0.99582	-1.2793
Exc	Norepinephrine	ICE1	-0.713407	6.78727	-1.41261	0.200837	0.99582	-1.27917
Exc	Norepinephrine	AC007091.1	2.28824	3.16172	1.36938	0.200847	0.99582	1.27914
Exc	Norepinephrine	HTRA2	-1.57183	2.56564	-1.36954	0.200877	0.99582	-1.27906
Exc	Norepinephrine	AC019118.2	1.93986	5.29001	1.3727	0.200894	0.99582	1.27901
Exc	Norepinephrine	OXTR	-1.56974	2.10807	-1.37128	0.200908	0.99582	-1.27897
Exc	Norepinephrine	FAM118B	1.27095	4.60095	1.37174	0.201148	0.99582	1.27829
Exc	Norepinephrine	LIN28B	1.48676	4.21325	1.36824	0.201265	0.99582	1.27796
Exc	Norepinephrine	SLC66A3	-1.44008	3.15609	-1.36745	0.201429	0.99582	-1.27749
Exc	Norepinephrine	RHBDL1	2.40085	4.09588	1.37317	0.201481	0.99582	1.27734
Exc	Norepinephrine	ATXN7	0.852659	6.08934	1.37856	0.201498	0.99582	1.27729
Exc	Norepinephrine	COL18A1	-2.06115	4.45683	-1.3665	0.201719	0.99582	-1.27667
Exc	Norepinephrine	AC022509.2	1.56718	2.75802	1.36702	0.201727	0.99582	1.27665
Exc	Norepinephrine	TMEM39B	1.12267	5.43003	1.36643	0.20174	0.99582	1.27661
Exc	Norepinephrine	TMCC1-AS1	1.09225	2.89084	1.37653	0.201818	0.99582	1.27639
Exc	Norepinephrine	ARMCX5-GPRASP2	1.43363	5.98073	1.36829	0.20182	0.99582	1.27638
Exc	Norepinephrine	PACS2	0.678239	7.05671	1.37821	0.201842	0.99582	1.27632
Exc	Norepinephrine	SLC15A4	-0.659048	5.00002	-1.38171	0.20186	0.99582	-1.27627
Exc	Norepinephrine	WASHC4	-1.00172	5.28816	-1.38037	0.201908	0.99582	-1.27613
Exc	Norepinephrine	ECD	-0.29756	5.06334	-1.37848	0.20194	0.99582	-1.27604
Exc	Norepinephrine	SOHLH1	1.40048	5.37429	1.37458	0.201985	0.99582	1.27592
Exc	Norepinephrine	ZNF394	-1.04391	3.74223	-1.36541	0.202049	0.99582	-1.27574
Exc	Norepinephrine	TMEM170A	-0.730676	3.7092	-1.3685	0.202486	0.99582	-1.2745
Exc	Norepinephrine	TRMT13	-2.33976	4.25246	-1.36311	0.20275	0.99582	-1.27376
Exc	Norepinephrine	RNF24	1.23295	6.69912	1.37424	0.202818	0.99582	1.27356
Exc	Norepinephrine	STK19	1.04553	3.98436	1.36233	0.203029	0.99582	1.27297
Exc	Norepinephrine	MAG	-3.79977	4.56326	-1.37596	0.203056	0.99582	-1.27289
Exc	Norepinephrine	UTP11	-2.11871	2.65635	-1.36185	0.203133	0.99582	-1.27268
Exc	Norepinephrine	CAMK2B	0.941516	8.53333	1.36165	0.203194	0.99582	1.2725
Exc	Norepinephrine	CAMK4	1.72392	7.70183	1.3689	0.203459	0.99582	1.27176
Exc	Norepinephrine	PHLDB1	-4.00473	5.55402	-1.36761	0.203507	0.99582	-1.27162
Exc	Norepinephrine	CEP120	0.83168	4.71062	1.3599	0.203731	0.99582	1.27099
Exc	Norepinephrine	RRM1	-0.721865	3.87067	-1.36828	0.203787	0.99582	-1.27084
Exc	Norepinephrine	NOMO2	-1.34821	3.02005	-1.35936	0.203896	0.99582	-1.27053
Exc	Norepinephrine	MAP3K3	1.16013	6.45388	1.36294	0.203907	0.99582	1.2705
Exc	Norepinephrine	DDX17	-1.29451	8.26301	-1.363	0.204063	0.99582	-1.27006
Exc	Norepinephrine	RFC1	-1.20855	5.01451	-1.36844	0.204097	0.99582	-1.26996
Exc	Norepinephrine	SMIM8	1.04544	5.33342	1.36334	0.204115	0.99582	1.26991
Exc	Norepinephrine	HFM1	1.5259	3.87822	1.35856	0.204226	0.99582	1.2696
Exc	Norepinephrine	ZNF462	-1.29539	5.42863	-1.3613	0.204321	0.99582	-1.26934
Exc	Norepinephrine	RBPJ	-1.7403	6.52881	-1.35944	0.204358	0.99582	-1.26923
Exc	Norepinephrine	SLC25A23	0.799641	5.68169	1.35775	0.204388	0.99582	1.26915
Exc	Norepinephrine	IER5L	1.6658	3.64607	1.35749	0.204469	0.99582	1.26892
Exc	Norepinephrine	SLC44A1	-2.18554	8.19792	-1.35743	0.204489	0.99582	-1.26887
Exc	Norepinephrine	CHST10	0.949086	3.92709	1.36231	0.20451	0.99582	1.26881
Exc	Norepinephrine	AL022311.1	1.25463	3.77501	1.35981	0.204529	0.99582	1.26875
Exc	Norepinephrine	ETV1	-2.61867	3.85185	-1.35905	0.204574	0.99582	-1.26863
Exc	Norepinephrine	KCNT1	1.34024	8.00499	1.35704	0.204608	0.99582	1.26853
Exc	Norepinephrine	AC005972.3	2.74289	4.62347	1.35696	0.20463	0.99582	1.26847
Exc	Norepinephrine	CAND1	-1.47452	5.89383	-1.35955	0.20464	0.99582	-1.26844
Exc	Norepinephrine	XYLB	1.11151	6.01696	1.36295	0.204679	0.99582	1.26833
Exc	Norepinephrine	TUT4	-0.924917	6.85691	-1.35833	0.204801	0.99582	-1.26799
Exc	Norepinephrine	NR3C2	2.35177	8.00477	1.35997	0.204897	0.99582	1.26772
Exc	Norepinephrine	C4orf47	1.90188	4.07831	1.35575	0.205005	0.99582	1.26742
Exc	Norepinephrine	NUP214	-0.613592	6.052	-1.35516	0.205185	0.99582	-1.26692
Exc	Norepinephrine	TRNT1	-1.06131	3.7925	-1.35513	0.205193	0.99582	-1.26689
Exc	Norepinephrine	RTN2	1.4892	5.40304	1.35457	0.205368	0.99582	1.26641
Exc	Norepinephrine	FAM156A	1.2207	3.96894	1.35444	0.205407	0.99582	1.2663
Exc	Norepinephrine	CPPED1	-1.27362	4.83508	-1.3544	0.20542	0.99582	-1.26626
Exc	Norepinephrine	GPR137	1.3572	3.2653	1.37118	0.20543	0.99582	1.26623
Exc	Norepinephrine	CYP51A1	-1.60283	4.86321	-1.35594	0.205482	0.99582	-1.26609
Exc	Norepinephrine	LAMA3	1.47179	2.95046	1.36388	0.205535	0.99582	1.26594
Exc	Norepinephrine	COLGALT2	-1.66888	6.28705	-1.35391	0.20557	0.99582	-1.26584
Exc	Norepinephrine	HNRNPF	-0.833583	4.37111	-1.35414	0.205605	0.99582	-1.26574
Exc	Norepinephrine	SGSM2	1.45864	6.66659	1.38588	0.205629	0.99582	1.26568
Exc	Norepinephrine	AC005225.3	-1.94669	2.62003	-1.35432	0.205765	0.99582	-1.2653
Exc	Norepinephrine	SPAST	-1.01708	5.74505	-1.35732	0.205822	0.99582	-1.26514
Exc	Norepinephrine	MRTFB	1.19921	8.76237	1.35244	0.206023	0.99582	1.26458
Exc	Norepinephrine	AC007686.4	1.53843	3.06482	1.35252	0.206031	0.99582	1.26455
Exc	Norepinephrine	CYTH1	-1.44124	6.03548	-1.35307	0.206212	0.99582	-1.26405
Exc	Norepinephrine	TRPC6	2.92785	5.82609	1.35831	0.206221	0.99582	1.26403
Exc	Norepinephrine	GGCX	-0.447216	4.37671	-1.36493	0.206481	0.99582	-1.2633
Exc	Norepinephrine	CACNG4	-1.37244	3.35935	-1.35604	0.206571	0.99582	-1.26305
Exc	Norepinephrine	ABCA8	-3.33803	5.16856	-1.36335	0.206664	0.99582	-1.26279
Exc	Norepinephrine	SLC25A13	-3.0396	5.47229	-1.34992	0.206805	0.99582	-1.2624
Exc	Norepinephrine	AC008105.1	0.748426	2.55102	1.35554	0.206915	0.99582	1.26209
Exc	Norepinephrine	CHST5	-1.24714	2.49978	-1.34943	0.206955	0.99582	-1.26198
Exc	Norepinephrine	PIANP	1.55184	3.55049	1.35469	0.206996	0.99582	1.26187
Exc	Norepinephrine	IQSEC1	0.953065	9.1759	1.38051	0.207165	0.99582	1.2614
Exc	Norepinephrine	AMD1	-1.36835	5.74144	-1.34838	0.207281	0.99582	-1.26108
Exc	Norepinephrine	LINC00862	-2.55249	4.05284	-1.34833	0.207298	0.99582	-1.26103
Exc	Norepinephrine	CNOT8	-0.930287	4.06313	-1.3483	0.207305	0.99582	-1.26101
Exc	Norepinephrine	IRAK1BP1	1.45995	6.83654	1.34819	0.207341	0.99582	1.26091
Exc	Norepinephrine	WDR18	1.48447	4.09975	1.35386	0.207463	0.99582	1.26057
Exc	Norepinephrine	ZDHHC1	0.94148	4.1474	1.35653	0.207475	0.99582	1.26054
Exc	Norepinephrine	GALNT1	1.0443	6.12318	1.35418	0.207533	0.99582	1.26038
Exc	Norepinephrine	ALDH6A1	-2.52975	3.58148	-1.35296	0.207572	0.99582	-1.26027
Exc	Norepinephrine	EFR3B	1.35991	6.84709	1.35273	0.207585	0.99582	1.26023
Exc	Norepinephrine	SNRNP35	-1.1492	3.68091	-1.3473	0.207618	0.99582	-1.26014
Exc	Norepinephrine	OPRD1	1.35219	5.94971	1.35439	0.207646	0.99582	1.26006
Exc	Norepinephrine	PLEKHA5	1.74196	9.2982	1.34669	0.207807	0.99582	1.25962
Exc	Norepinephrine	PRCD	-1.0414	2.93015	-1.35117	0.207842	0.99582	-1.25952
Exc	Norepinephrine	ST3GAL4	-0.859631	4.77792	-1.34855	0.207924	0.99582	-1.25929
Exc	Norepinephrine	FBXO33	1.15211	6.17385	1.3454	0.20821	0.99582	1.2585
Exc	Norepinephrine	SF3B6	1.74165	2.33156	1.34516	0.208283	0.99582	1.2583
Exc	Norepinephrine	RMST	2.32932	5.84644	1.34462	0.208451	0.99582	1.25784
Exc	Norepinephrine	AC007566.1	-1.22685	5.68059	-1.34443	0.208511	0.99582	-1.25767
Exc	Norepinephrine	PDCD6IP	-1.00113	6.25776	-1.34424	0.208572	0.99582	-1.2575
Exc	Norepinephrine	RAB23	1.18013	3.37996	1.36521	0.208613	0.99582	1.25739
Exc	Norepinephrine	MPP2	0.799959	5.85534	1.34388	0.208684	0.99582	1.25719
Exc	Norepinephrine	RRN3	-1.16185	4.04008	-1.34387	0.208686	0.99582	-1.25719
Exc	Norepinephrine	AC005740.5	0.950434	4.6287	1.34371	0.208737	0.99582	1.25705
Exc	Norepinephrine	TACC2	0.849416	5.7659	1.34459	0.208753	0.99582	1.257
Exc	Norepinephrine	OXSR1	1.06942	6.05647	1.34358	0.208777	0.99582	1.25693
Exc	Norepinephrine	GAS2	1.9289	5.91706	1.34537	0.208864	0.99582	1.2567
Exc	Norepinephrine	KIF9	1.17659	4.85542	1.34991	0.208904	0.99582	1.25659
Exc	Norepinephrine	KHDRBS2-OT	2.1057	5.94922	1.34402	0.208916	0.99582	1.25655
Exc	Norepinephrine	GNG7	-0.98335	7.02939	-1.34777	0.20925	0.99582	-1.25563
Exc	Norepinephrine	FNBP1	-2.24296	7.28495	-1.34676	0.209523	0.99582	-1.25488
Exc	Norepinephrine	AKAP13	0.843102	5.95494	1.34039	0.209774	0.99582	1.25419
Exc	Norepinephrine	EIF2D	-1.00968	3.91577	-1.34028	0.209809	0.99582	-1.25409
Exc	Norepinephrine	FP325335.1	1.87723	3.53697	1.34289	0.209857	0.99582	1.25396
Exc	Norepinephrine	TULP3	-1.97181	4.01807	-1.34424	0.209914	0.99582	-1.2538
Exc	Norepinephrine	AL355472.2	0.89116	5.84076	1.33968	0.209998	0.99582	1.25357
Exc	Norepinephrine	LINC01622	3.98044	4.26457	1.34662	0.210022	0.99582	1.2535
Exc	Norepinephrine	SIMC1	0.896144	6.36001	1.33869	0.210308	0.99582	1.25272
Exc	Norepinephrine	MRPL27	-1.07257	2.95071	-1.34209	0.210394	0.99582	-1.25248
Exc	Norepinephrine	EDRF1	0.669907	5.70245	1.36482	0.210624	0.99582	1.25185
Exc	Norepinephrine	NGEF	0.910512	7.3827	1.34285	0.210724	0.99582	1.25158
Exc	Norepinephrine	RBM15	-1.08017	3.86916	-1.35467	0.210812	0.99582	-1.25134
Exc	Norepinephrine	TMEM67	1.1942	5.55526	1.33665	0.21095	0.99582	1.25096
Exc	Norepinephrine	FBXO17	1.14515	5.06494	1.35773	0.210987	0.99582	1.25086
Exc	Norepinephrine	GFM2	1.01802	4.79248	1.33617	0.211101	0.99582	1.25054
Exc	Norepinephrine	PIK3R3	1.31726	4.11198	1.3359	0.211188	0.99582	1.25031
Exc	Norepinephrine	PRDM4	1.04499	4.00068	1.35519	0.211213	0.99582	1.25024
Exc	Norepinephrine	SMYD3	1.53607	9.5631	1.33552	0.211309	0.99582	1.24998
Exc	Norepinephrine	AC110285.1	-3.98362	4.3428	-1.34669	0.2114	0.99582	-1.24973
Exc	Norepinephrine	DNM1L	-0.495923	7.02864	-1.34509	0.211438	0.99582	-1.24962
Exc	Norepinephrine	DNASE1L2	1.35768	2.17609	1.33488	0.211508	0.99582	1.24943
Exc	Norepinephrine	SLC41A2	1.54802	6.6039	1.33484	0.211523	0.99582	1.24939
Exc	Norepinephrine	FIG4	1.08838	5.80434	1.33479	0.211538	0.99582	1.24935
Exc	Norepinephrine	ZNF549	0.660838	4.87607	1.34175	0.211553	0.99582	1.24931
Exc	Norepinephrine	PRUNE2	-1.84957	7.67039	-1.34022	0.211587	0.99582	-1.24921
Exc	Norepinephrine	CCDC93	0.791763	6.12039	1.34858	0.211607	0.99582	1.24916
Exc	Norepinephrine	ZFR2	1.07051	7.43625	1.33404	0.211775	0.99582	1.2487
Exc	Norepinephrine	KIF13B	-2.109	6.21296	-1.34092	0.21184	0.99582	-1.24852
Exc	Norepinephrine	ACAA1	1.33612	4.7346	1.3538	0.211946	0.99582	1.24823
Exc	Norepinephrine	BRD3	0.807703	4.72388	1.35164	0.211962	0.99582	1.24819
Exc	Norepinephrine	FAM227B	-3.33268	3.2074	-1.33317	0.21217	0.99582	-1.24762
Exc	Norepinephrine	NUCKS1	-1.27343	6.8287	-1.34401	0.212348	0.99582	-1.24714
Exc	Norepinephrine	SPESP1	1.2044	4.19968	1.34986	0.212361	0.99582	1.2471
Exc	Norepinephrine	SOCS4	1.36159	3.4847	1.33255	0.212372	0.99582	1.24707
Exc	Norepinephrine	COLEC11	-2.44105	3.34192	-1.33553	0.212453	0.99582	-1.24685
Exc	Norepinephrine	VWA5B2	1.8073	6.27665	1.33177	0.212494	0.99582	1.24674
Exc	Norepinephrine	DCP1A	1.25203	5.78228	1.33148	0.212587	0.99582	1.24648
Exc	Norepinephrine	TMX1	-1.3923	2.58866	-1.3325	0.21278	0.99582	-1.24596
Exc	Norepinephrine	RGMA	1.11701	5.10901	1.33708	0.212962	0.99582	1.24546
Exc	Norepinephrine	BET1L	1.21951	3.11808	1.34245	0.212963	0.99582	1.24546
Exc	Norepinephrine	TNRC6C	0.640755	8.42104	1.32983	0.21311	0.99582	1.24506
Exc	Norepinephrine	AL445250.1	1.55224	6.21165	1.34344	0.213132	0.99582	1.245
Exc	Norepinephrine	SCARF1	1.19498	3.10473	1.34206	0.213133	0.99582	1.245
Exc	Norepinephrine	CNN3	-1.95796	3.60874	-1.32965	0.213165	0.99582	-1.24491
Exc	Norepinephrine	TMEM64	1.52753	5.89618	1.33157	0.21317	0.99582	1.2449
Exc	Norepinephrine	ZNF606	-1.17966	3.88929	-1.32963	0.213174	0.99582	-1.24489
Exc	Norepinephrine	ANKRD18B	1.89394	5.32013	1.32963	0.213174	0.99582	1.24489
Exc	Norepinephrine	TAPBP	0.905436	4.96351	1.33092	0.21335	0.99582	1.24441
Exc	Norepinephrine	ATG12	-0.840285	4.71066	-1.32892	0.213399	0.99582	-1.24427
Exc	Norepinephrine	DALRD3	2.13042	3.02869	1.33729	0.213413	0.99582	1.24423
Exc	Norepinephrine	C15orf61	1.8807	2.93346	1.32925	0.213451	0.99582	1.24413
Exc	Norepinephrine	SLC33A1	-0.871595	4.49017	-1.32857	0.21351	0.99582	-1.24397
Exc	Norepinephrine	LINC01630	-4.11065	4.82088	-1.32843	0.213553	0.99582	-1.24385
Exc	Norepinephrine	UROS	-0.81409	4.90971	-1.32842	0.213556	0.99582	-1.24385
Exc	Norepinephrine	ABCA3	1.26957	7.49731	1.3282	0.213627	0.99582	1.24366
Exc	Norepinephrine	ZNF700	-0.727781	4.27303	-1.33339	0.213716	0.99582	-1.24341
Exc	Norepinephrine	AC018816.1	2.04876	3.77138	1.33402	0.213858	0.99582	1.24303
Exc	Norepinephrine	SLU7	-1.2917	4.42657	-1.32807	0.213859	0.99582	-1.24302
Exc	Norepinephrine	SEPTIN9	1.50355	7.20759	1.32737	0.213892	0.99582	1.24293
Exc	Norepinephrine	MINDY2	-0.955054	6.09912	-1.32734	0.213902	0.99582	-1.24291
Exc	Norepinephrine	PLA2G7	1.65585	3.06575	1.33213	0.213912	0.99582	1.24288
Exc	Norepinephrine	POLDIP3	-1.11103	4.02781	-1.32867	0.213982	0.99582	-1.24269
Exc	Norepinephrine	AC079447.1	1.12591	6.86205	1.32704	0.213996	0.99582	1.24265
Exc	Norepinephrine	GOLGA8B	1.41785	8.78504	1.33091	0.214237	0.99582	1.242
Exc	Norepinephrine	IRF3	-1.70252	2.905	-1.3303	0.214279	0.99582	-1.24189
Exc	Norepinephrine	IL27RA	1.98028	2.9957	1.32611	0.214293	0.99582	1.24185
Exc	Norepinephrine	MMD2	1.34384	5.51675	1.33181	0.21431	0.99582	1.2418
Exc	Norepinephrine	SOX2-OT	-3.65288	6.97016	-1.3346	0.214331	0.99582	-1.24174
Exc	Norepinephrine	CEP57L1	1.13832	5.25004	1.32592	0.214354	0.99582	1.24168
Exc	Norepinephrine	ARNTL2	1.20383	6.44217	1.33191	0.214422	0.99582	1.2415
Exc	Norepinephrine	TMCO1	-1.04211	4.72704	-1.32553	0.214479	0.99582	-1.24134
Exc	Norepinephrine	SIRT5	0.876299	5.41346	1.32515	0.214602	0.99582	1.24101
Exc	Norepinephrine	FER1L5	1.17376	4.00191	1.32468	0.21475	0.99582	1.24061
Exc	Norepinephrine	CPQ	-2.37882	5.3059	-1.33021	0.21479	0.99582	-1.2405
Exc	Norepinephrine	CACNG8	1.05223	7.7785	1.33351	0.214891	0.99582	1.24023
Exc	Norepinephrine	AC019211.1	1.50523	8.19882	1.33362	0.214926	0.99582	1.24013
Exc	Norepinephrine	ETS1	2.70757	2.68691	1.32372	0.215057	0.99582	1.23978
Exc	Norepinephrine	ADCY2	0.998986	8.566	1.33479	0.215137	0.99582	1.23956
Exc	Norepinephrine	MPP6	1.86145	6.79368	1.32673	0.21514	0.99582	1.23955
Exc	Norepinephrine	CLTA	-0.568946	5.83827	-1.3232	0.215224	0.99582	-1.23933
Exc	Norepinephrine	SPG7	0.837698	7.51222	1.33435	0.215302	0.99582	1.23912
Exc	Norepinephrine	AC092329.4	1.52154	3.80401	1.32454	0.215346	0.99582	1.239
Exc	Norepinephrine	HAUS6	-0.848186	4.41612	-1.33098	0.215439	0.99582	-1.23875
Exc	Norepinephrine	UHRF1BP1	0.869518	5.07449	1.33055	0.215495	0.99582	1.2386
Exc	Norepinephrine	SCN1A-AS1	1.31875	4.14113	1.35987	0.215548	0.99582	1.23845
Exc	Norepinephrine	RIDA	0.688744	3.08685	1.32517	0.215644	0.99582	1.23819
Exc	Norepinephrine	RPUSD4	-0.618944	2.96536	-1.32789	0.215682	0.99582	-1.23809
Exc	Norepinephrine	MTIF3	-0.727299	4.40311	-1.33893	0.215761	0.99582	-1.23788
Exc	Norepinephrine	PDIA4	-1.85468	2.75665	-1.32082	0.216002	0.99582	-1.23723
Exc	Norepinephrine	C10orf88	-0.770748	3.71948	-1.33659	0.216012	0.99582	-1.2372
Exc	Norepinephrine	COL4A2	2.77062	4.70674	1.32955	0.216069	0.99582	1.23705
Exc	Norepinephrine	L2HGDH	1.03073	6.03249	1.32339	0.216128	0.99582	1.23689
Exc	Norepinephrine	MDM2	-1.39409	5.44458	-1.32322	0.216204	0.99582	-1.23669
Exc	Norepinephrine	METTL25	0.951693	5.79313	1.32425	0.216216	0.99582	1.23665
Exc	Norepinephrine	RSRP1	0.87462	7.2715	1.31971	0.216345	0.99582	1.23631
Exc	Norepinephrine	GJC1	1.4346	3.21378	1.32594	0.216398	0.99582	1.23616
Exc	Norepinephrine	NAT10	0.525764	5.90044	1.3194	0.216444	0.99582	1.23604
Exc	Norepinephrine	CLMN	-3.45316	5.6545	-1.32565	0.21679	0.99582	-1.23511
Exc	Norepinephrine	BUD23	-0.553588	4.22118	-1.33364	0.216932	0.99582	-1.23473
Exc	Norepinephrine	ZNF418	-0.859887	4.06649	-1.31783	0.216952	0.99582	-1.23467
Exc	Norepinephrine	CRTAP	-0.916733	3.68668	-1.3242	0.217114	0.99582	-1.23424
Exc	Norepinephrine	LRRC20	0.938652	4.39043	1.35054	0.217246	0.99582	1.23388
Exc	Norepinephrine	LINC00320	-2.25494	5.37649	-1.31669	0.21732	0.99582	-1.23368
Exc	Norepinephrine	CCDC90B	-1.41645	3.37149	-1.32263	0.217415	0.99582	-1.23343
Exc	Norepinephrine	ERP29	-1.63198	3.18655	-1.31643	0.217421	0.99582	-1.23341
Exc	Norepinephrine	FAT4	-2.18678	3.74124	-1.32387	0.217479	0.99582	-1.23326
Exc	Norepinephrine	WHRN	-2.42777	3.8389	-1.33055	0.217547	0.99582	-1.23308
Exc	Norepinephrine	KDM1A	0.752	6.06319	1.31588	0.21758	0.99582	1.23299
Exc	Norepinephrine	ADGRL1	1.04032	8.05312	1.31574	0.217626	0.99582	1.23286
Exc	Norepinephrine	TDRP	1.10429	5.53897	1.32208	0.217717	0.99582	1.23262
Exc	Norepinephrine	AL157786.1	-1.37892	1.90462	-1.32082	0.217804	0.99582	-1.23239
Exc	Norepinephrine	AL139383.1	-2.59977	4.41193	-1.31577	0.217914	0.99582	-1.23209
Exc	Norepinephrine	PAK2	-0.918014	5.85294	-1.31471	0.21796	0.99582	-1.23197
Exc	Norepinephrine	HTT	0.836268	7.64421	1.31703	0.217966	0.99582	1.23195
Exc	Norepinephrine	FAM153A	1.46559	6.87087	1.31635	0.217985	0.99582	1.2319
Exc	Norepinephrine	CCDC158	1.55845	4.14558	1.31482	0.218081	0.99582	1.23165
Exc	Norepinephrine	SIRT4	-0.825778	2.6937	-1.32283	0.218085	0.99582	-1.23164
Exc	Norepinephrine	ITCH	-1.08104	7.11288	-1.31385	0.218239	0.99582	-1.23122
Exc	Norepinephrine	GGT7	1.1065	7.46962	1.31336	0.218398	0.99582	1.2308
Exc	Norepinephrine	ZNF189	-0.764262	5.32636	-1.31332	0.21841	0.99582	-1.23077
Exc	Norepinephrine	RARB	2.03476	5.48758	1.32069	0.218446	0.99582	1.23067
Exc	Norepinephrine	ZNF737	-0.888791	5.28987	-1.33213	0.218505	0.99582	-1.23051
Exc	Norepinephrine	PAK5	1.28539	7.49032	1.32086	0.218615	0.99582	1.23022
Exc	Norepinephrine	ECT2	-1.57724	2.56282	-1.31275	0.21864	0.99582	-1.23015
Exc	Norepinephrine	FBXO22	1.22778	5.90917	1.31218	0.218779	0.99582	1.22978
Exc	Norepinephrine	SH3GL1	1.27424	6.30244	1.31183	0.218892	0.99582	1.22948
Exc	Norepinephrine	PDXP	2.01612	3.02332	1.31125	0.219081	0.99582	1.22898
Exc	Norepinephrine	AC010198.1	1.44496	2.03661	1.31337	0.219144	0.99582	1.22881
Exc	Norepinephrine	CAMK1	1.55587	4.75343	1.32705	0.219399	0.99582	1.22813
Exc	Norepinephrine	LRRIQ1	2.28736	4.90656	1.31035	0.219434	0.99582	1.22803
Exc	Norepinephrine	AC060809.1	1.8595	2.71236	1.30984	0.219572	0.99582	1.22767
Exc	Norepinephrine	GAL3ST1	-1.9204	3.36327	-1.33551	0.219629	0.99582	-1.22752
Exc	Norepinephrine	NRP2	1.10848	3.51499	1.31652	0.219669	0.99582	1.22741
Exc	Norepinephrine	CFAP44	1.04783	6.12711	1.30934	0.219703	0.99582	1.22732
Exc	Norepinephrine	CCSAP	-0.947328	5.88622	-1.30789	0.220178	0.99582	-1.22605
Exc	Norepinephrine	CNP	-4.43213	5.0181	-1.3148	0.220203	0.99582	-1.22599
Exc	Norepinephrine	ZNF785	0.917203	5.24137	1.31519	0.220219	0.99582	1.22594
Exc	Norepinephrine	LMTK3	1.15437	7.14243	1.30692	0.220493	0.99582	1.22522
Exc	Norepinephrine	SLC17A5	1.0036	5.87129	1.31304	0.2206	0.99582	1.22493
Exc	Norepinephrine	LAMA2	2.60207	7.27362	1.30787	0.220647	0.99582	1.22481
Exc	Norepinephrine	AC023480.1	2.06792	5.86587	1.31353	0.220665	0.99582	1.22476
Exc	Norepinephrine	ZCCHC2	1.14727	5.70096	1.30586	0.220842	0.99582	1.22429
Exc	Norepinephrine	NOL4L	0.800586	7.14934	1.3197	0.2209	0.99582	1.22414
Exc	Norepinephrine	SELENOI	-0.980898	5.21633	-1.31589	0.221019	0.99582	-1.22382
Exc	Norepinephrine	RRM2	1.3261	2.49797	1.3444	0.221125	0.99582	1.22354
Exc	Norepinephrine	KAT2A	1.38837	6.73895	1.30803	0.221242	0.99582	1.22323
Exc	Norepinephrine	ZNF605	0.573877	5.70354	1.31422	0.2214	0.99582	1.22281
Exc	Norepinephrine	FIS1	-1.10142	4.38753	-1.31199	0.221505	0.99582	-1.22254
Exc	Norepinephrine	ST18	-3.6971	7.70444	-1.31686	0.221609	0.99582	-1.22226
Exc	Norepinephrine	NPM1	-1.99054	4.60737	-1.30339	0.221716	0.99582	-1.22198
Exc	Norepinephrine	ZNF626	0.824367	5.92023	1.31225	0.221778	0.99582	1.22181
Exc	Norepinephrine	CDC42	-1.06425	5.62458	-1.30321	0.222108	0.99582	-1.22094
Exc	Norepinephrine	SRSF6	-1.55879	4.7974	-1.30656	0.222119	0.99582	-1.22091
Exc	Norepinephrine	TMEM151B	1.17105	6.13608	1.30194	0.222127	0.99582	1.22089
Exc	Norepinephrine	MKNK1	0.946524	6.07267	1.30185	0.222155	0.99582	1.22082
Exc	Norepinephrine	AC009975.2	3.77369	3.00352	1.30308	0.22216	0.99582	1.22081
Exc	Norepinephrine	SNPH	0.968805	5.46633	1.30173	0.222195	0.99582	1.22071
Exc	Norepinephrine	GOLT1B	1.27913	5.19704	1.30356	0.222214	0.99582	1.22066
Exc	Norepinephrine	HAUS1	-1.92794	2.89765	-1.30116	0.222383	0.99582	-1.22022
Exc	Norepinephrine	FAM13C	-2.45618	6.15685	-1.30006	0.222745	0.99582	-1.21926
Exc	Norepinephrine	TMEM63A	-4.05419	4.88588	-1.31107	0.22279	0.99582	-1.21914
Exc	Norepinephrine	PIGT	-1.45873	3.74875	-1.29989	0.222801	0.99582	-1.21911
Exc	Norepinephrine	SLC7A14-AS1	-4.19776	5.91628	-1.31321	0.22287	0.99582	-1.21893
Exc	Norepinephrine	C10orf90	-3.91322	5.90574	-1.3107	0.222952	0.99582	-1.21872
Exc	Norepinephrine	SDF2	0.751723	3.51046	1.30525	0.223105	0.99582	1.21831
Exc	Norepinephrine	FTCD	1.44654	5.37159	1.31989	0.223135	0.99582	1.21823
Exc	Norepinephrine	XYLT1	1.16816	8.30683	1.31321	0.22318	0.99582	1.21811
Exc	Norepinephrine	C2CD4D-AS1	-1.41162	2.52792	-1.29866	0.223206	0.99582	-1.21805
Exc	Norepinephrine	NPAT	-0.786431	5.16511	-1.29844	0.223282	0.99582	-1.21785
Exc	Norepinephrine	WASHC5	-0.948847	5.33316	-1.29843	0.223284	0.99582	-1.21784
Exc	Norepinephrine	TAOK2	0.828861	4.52822	1.30337	0.223323	0.99582	1.21774
Exc	Norepinephrine	OSER1	1.16501	3.30985	1.3033	0.223329	0.99582	1.21772
Exc	Norepinephrine	TNXB	1.80425	5.39625	1.29855	0.223442	0.99582	1.21743
Exc	Norepinephrine	RASSF8-AS1	-1.37558	3.73913	-1.31602	0.223455	0.99582	-1.21739
Exc	Norepinephrine	RANBP17	1.57471	5.43786	1.29752	0.223584	0.99582	1.21705
Exc	Norepinephrine	GSN	-3.08927	5.70278	-1.30722	0.223819	0.99582	-1.21644
Exc	Norepinephrine	PEX2	-1.44243	3.10819	-1.29925	0.223908	0.99582	-1.2162
Exc	Norepinephrine	C11orf54	-1.26679	4.73345	-1.29639	0.22396	0.99582	-1.21607
Exc	Norepinephrine	METRN	-1.98411	3.80025	-1.29623	0.224012	0.99582	-1.21593
Exc	Norepinephrine	FAM227A	1.50254	4.6018	1.29611	0.224051	0.99582	1.21583
Exc	Norepinephrine	SLC25A22	1.51444	3.35616	1.29579	0.224157	0.99582	1.21555
Exc	Norepinephrine	CCDC171	1.00652	7.34487	1.29519	0.224356	0.99582	1.21503
Exc	Norepinephrine	DYRK4	1.53486	3.20684	1.29516	0.224365	0.99582	1.215
Exc	Norepinephrine	NWD2	1.28614	7.16376	1.29809	0.224451	0.99582	1.21478
Exc	Norepinephrine	YWHAE	-1.04873	6.79429	-1.3061	0.224491	0.99582	-1.21467
Exc	Norepinephrine	CBLN4	2.56624	3.57539	1.30097	0.224493	0.99582	1.21467
Exc	Norepinephrine	AC010997.3	0.844513	5.05324	1.3082	0.224495	0.99582	1.21466
Exc	Norepinephrine	DLGAP1	1.55466	11.4713	1.29471	0.224514	0.99582	1.21461
Exc	Norepinephrine	MAPK10	1.01638	10.0385	1.29431	0.224649	0.99582	1.21426
Exc	Norepinephrine	AKT2	0.992428	6.34808	1.29411	0.224714	0.99582	1.21409
Exc	Norepinephrine	AC127521.1	1.35371	2.53644	1.29382	0.22481	0.99582	1.21384
Exc	Norepinephrine	EXOC2	0.990888	6.73306	1.29744	0.225172	0.99582	1.21289
Exc	Norepinephrine	ALS2	0.638636	6.44489	1.29267	0.225192	0.99582	1.21284
Exc	Norepinephrine	PMM2	1.17339	5.24979	1.29989	0.225269	0.99582	1.21264
Exc	Norepinephrine	TNFAIP8L1	1.02275	4.23918	1.2922	0.22535	0.99582	1.21242
Exc	Norepinephrine	ATAD5	-1.01467	4.13784	-1.29787	0.225462	0.99582	-1.21213
Exc	Norepinephrine	MGAT3	0.883812	6.19024	1.3046	0.225508	0.99582	1.21201
Exc	Norepinephrine	CABLES1	-1.16908	5.25754	-1.29974	0.225571	0.99582	-1.21185
Exc	Norepinephrine	GGCT	-0.778588	4.34346	-1.29465	0.225651	0.99582	-1.21164
Exc	Norepinephrine	RAD54L	1.09354	2.64892	1.30265	0.225664	0.99582	1.2116
Exc	Norepinephrine	YJU2	-0.765458	3.51824	-1.29389	0.225767	0.99582	-1.21133
Exc	Norepinephrine	FAM149A	-0.885714	3.8016	-1.30399	0.225807	0.99582	-1.21123
Exc	Norepinephrine	DGKE	0.792085	5.44763	1.29075	0.225833	0.99582	1.21116
Exc	Norepinephrine	SLC2A13	1.82763	8.44261	1.29071	0.225845	0.99582	1.21113
Exc	Norepinephrine	CYP2E1	0.991754	4.53207	1.29239	0.225974	0.99582	1.21079
Exc	Norepinephrine	PRSS3	1.00747	5.34562	1.29857	0.226003	0.99582	1.21072
Exc	Norepinephrine	AL355472.3	1.38007	2.59731	1.29014	0.226035	0.99582	1.21063
Exc	Norepinephrine	CHD5	1.3923	9.48249	1.29454	0.226044	0.99582	1.21061
Exc	Norepinephrine	CTNND2	1.41036	10.5465	1.28997	0.226095	0.99582	1.21048
Exc	Norepinephrine	FAM49A	0.850188	6.876	1.29732	0.226218	0.99582	1.21016
Exc	Norepinephrine	AC114763.1	-1.90705	2.3352	-1.29654	0.226311	0.99582	-1.20992
Exc	Norepinephrine	CIRBP	-1.05822	6.79839	-1.29221	0.226331	0.99582	-1.20986
Exc	Norepinephrine	PPFIA3	1.00932	6.40403	1.28898	0.226423	0.99582	1.20962
Exc	Norepinephrine	LINC02217	0.957187	5.91299	1.28846	0.226599	0.99582	1.20917
Exc	Norepinephrine	ACTR3C	1.70495	3.51063	1.29234	0.226607	0.99582	1.20915
Exc	Norepinephrine	UBLCP1	-1.12106	4.28714	-1.28823	0.226675	0.99582	-1.20897
Exc	Norepinephrine	STK32C	1.00945	6.2584	1.29169	0.226921	0.99582	1.20833
Exc	Norepinephrine	RCL1	-0.915022	4.97349	-1.29028	0.227088	0.99582	-1.20789
Exc	Norepinephrine	SSR2	-1.34496	3.44011	-1.28679	0.227156	0.99582	-1.20772
Exc	Norepinephrine	LINGO2	2.29438	9.56255	1.29041	0.227422	0.99582	1.20703
Exc	Norepinephrine	DMKN	1.45619	3.95901	1.29009	0.227472	0.99582	1.2069
Exc	Norepinephrine	AC004834.1	-1.10942	2.60564	-1.28826	0.227653	0.99582	-1.20643
Exc	Norepinephrine	RIC8B	1.45522	6.34633	1.28699	0.227914	0.99582	1.20575
Exc	Norepinephrine	GABRA6	1.67673	4.18804	1.29045	0.227924	0.99582	1.20572
Exc	Norepinephrine	TMTC2	-3.27488	7.20448	-1.29663	0.227981	0.99582	-1.20558
Exc	Norepinephrine	CCDC30	1.32271	7.13753	1.28433	0.227982	0.99582	1.20557
Exc	Norepinephrine	STX16	-0.87618	6.83067	-1.28361	0.228223	0.99582	-1.20495
Exc	Norepinephrine	LTBP3	1.14834	6.65254	1.28352	0.228253	0.99582	1.20487
Exc	Norepinephrine	KIF21B	1.20439	5.72121	1.28324	0.228348	0.99582	1.20463
Exc	Norepinephrine	AC009126.1	0.958314	5.82628	1.28234	0.228653	0.99582	1.20384
Exc	Norepinephrine	MFAP1	-0.884705	4.0538	-1.28482	0.228837	0.99582	-1.20336
Exc	Norepinephrine	PRAG1	2.86078	5.78246	1.28668	0.228983	0.99582	1.20298
Exc	Norepinephrine	MPHOSPH10	-0.738877	4.16726	-1.28112	0.229065	0.99582	-1.20277
Exc	Norepinephrine	NOB1	-0.988417	2.81923	-1.28102	0.229098	0.99582	-1.20269
Exc	Norepinephrine	CDK19	-1.50266	7.48485	-1.28092	0.229129	0.99582	-1.2026
Exc	Norepinephrine	GALNT11	1.02939	7.15985	1.28509	0.229134	0.99582	1.20259
Exc	Norepinephrine	FUT10	-1.18712	4.04643	-1.28088	0.229143	0.99582	-1.20257
Exc	Norepinephrine	TRUB1	1.58414	4.29654	1.28084	0.229158	0.99582	1.20253
Exc	Norepinephrine	LINC01551	1.6488	5.74789	1.28118	0.229168	0.99582	1.20251
Exc	Norepinephrine	TMEM131L	1.24084	5.8047	1.28616	0.229318	0.99582	1.20212
Exc	Norepinephrine	TPST2	0.77963	5.34558	1.28698	0.229335	0.99582	1.20207
Exc	Norepinephrine	SOAT1	0.798766	3.40706	1.37166	0.229363	0.99582	1.202
Exc	Norepinephrine	SF3B1	-0.489079	7.27138	-1.29558	0.229376	0.99582	-1.20197
Exc	Norepinephrine	TMEM74B	1.91041	4.55336	1.28012	0.229399	0.99582	1.20191
Exc	Norepinephrine	GALNT7	0.46503	6.0202	1.2874	0.229425	0.99582	1.20184
Exc	Norepinephrine	ZNF281	-1.50566	3.27435	-1.29137	0.229455	0.99582	-1.20176
Exc	Norepinephrine	ZNF358	1.05613	4.08707	1.28333	0.229475	0.99582	1.20171
Exc	Norepinephrine	HSD17B12	-1.70154	4.54099	-1.28027	0.229526	0.99582	-1.20158
Exc	Norepinephrine	VPS4A	-1.07479	4.6253	-1.27987	0.22961	0.99582	-1.20136
Exc	Norepinephrine	SPATA13	-2.24747	5.16674	-1.28626	0.22966	0.99582	-1.20123
Exc	Norepinephrine	LINC01118	0.723183	4.48049	1.27879	0.22985	0.99582	1.20075
Exc	Norepinephrine	CSK	0.867807	3.59505	1.29936	0.229881	0.99582	1.20066
Exc	Norepinephrine	ADAM19	0.92497	5.72191	1.28436	0.229944	0.99582	1.2005
Exc	Norepinephrine	REPIN1	1.40417	3.58934	1.30471	0.230022	0.99582	1.2003
Exc	Norepinephrine	GPN1	-0.873246	3.15604	-1.28431	0.230075	0.99582	-1.20017
Exc	Norepinephrine	MAP3K10	0.909637	5.85015	1.27811	0.230079	0.99582	1.20016
Exc	Norepinephrine	MYT1L	0.831363	10.0648	1.27893	0.230104	0.99582	1.20009
Exc	Norepinephrine	BICDL1	0.99698	6.96861	1.28166	0.230139	0.99582	1.2
Exc	Norepinephrine	KIF1BP	-0.951409	4.96648	-1.27798	0.230194	0.99582	-1.19986
Exc	Norepinephrine	RBM3	-0.745783	4.66767	-1.27771	0.230217	0.99582	-1.1998
Exc	Norepinephrine	COIL	-1.23862	3.32578	-1.27807	0.23026	0.99582	-1.19969
Exc	Norepinephrine	NEXMIF	0.858718	7.14408	1.2849	0.230313	0.99582	1.19955
Exc	Norepinephrine	IQCH	1.11693	4.78116	1.27951	0.230314	0.99582	1.19955
Exc	Norepinephrine	AL590705.1	1.54526	5.33259	1.28612	0.23042	0.99582	1.19928
Exc	Norepinephrine	SPRED3	1.15671	3.86955	1.27598	0.230803	0.99582	1.19829
Exc	Norepinephrine	COL9A2	-3.02538	3.76099	-1.28249	0.230813	0.99582	-1.19827
Exc	Norepinephrine	EMC1-AS1	-1.75338	2.68549	-1.275	0.231135	0.99582	-1.19744
Exc	Norepinephrine	FBXO15	-1.46994	3.10253	-1.27636	0.231236	0.99582	-1.19718
Exc	Norepinephrine	YEATS4	-1.50515	3.05604	-1.28795	0.231255	0.99582	-1.19713
Exc	Norepinephrine	NFIA	-1.58535	7.29425	-1.27627	0.231308	0.99582	-1.197
Exc	Norepinephrine	REEP2	0.884381	6.50727	1.27437	0.231349	0.99582	1.19689
Exc	Norepinephrine	JPH4	1.67459	7.60638	1.27432	0.231365	0.99582	1.19685
Exc	Norepinephrine	CAMSAP3	1.25494	5.24394	1.27424	0.231394	0.99582	1.19678
Exc	Norepinephrine	PEX5	1.29759	4.95296	1.27387	0.23155	0.99582	1.19637
Exc	Norepinephrine	FBXL2	0.833457	6.61495	1.27354	0.23163	0.99582	1.19617
Exc	Norepinephrine	MIR22HG	1.07393	2.7673	1.27795	0.231639	0.99582	1.19615
Exc	Norepinephrine	MAPK12	1.75258	5.00622	1.28132	0.231694	0.99582	1.19601
Exc	Norepinephrine	WIPF2	0.873538	7.02544	1.2747	0.23196	0.99582	1.19532
Exc	Norepinephrine	ZSCAN21	-1.28389	3.05604	-1.27242	0.232013	0.99582	-1.19519
Exc	Norepinephrine	UBE2V1	-0.718362	5.71567	-1.28347	0.232055	0.99582	-1.19508
Exc	Norepinephrine	EHBP1	1.20819	8.22337	1.27126	0.232409	0.99582	1.19418
Exc	Norepinephrine	ERCC8	1.09483	5.94041	1.27093	0.232521	0.99582	1.19389
Exc	Norepinephrine	RFNG	1.38306	4.35041	1.2707	0.2326	0.99582	1.19369
Exc	Norepinephrine	PEX14	1.00171	5.7887	1.27673	0.232611	0.99582	1.19366
Exc	Norepinephrine	XKR9	2.22062	4.50812	1.27521	0.232803	0.99582	1.19317
Exc	Norepinephrine	CREM	2.01021	5.10268	1.26986	0.232886	0.99582	1.19296
Exc	Norepinephrine	CXorf38	-0.867485	3.51079	-1.26966	0.232957	0.99582	-1.19278
Exc	Norepinephrine	SPDYA	1.91172	2.47497	1.26934	0.233094	0.99582	1.19243
Exc	Norepinephrine	VRK1	1.44762	5.17583	1.26978	0.233129	0.99582	1.19234
Exc	Norepinephrine	HIPK2	-2.76956	6.39636	-1.27835	0.233302	0.99582	-1.1919
Exc	Norepinephrine	SLC4A7	0.717869	5.50845	1.26848	0.233359	0.99582	1.19175
Exc	Norepinephrine	ITPKA	1.53397	5.42867	1.26762	0.233653	0.99582	1.191
Exc	Norepinephrine	LDB2	2.22756	9.84584	1.27764	0.233678	0.99582	1.19094
Exc	Norepinephrine	ATG16L2	0.989952	4.74896	1.28195	0.233692	0.99582	1.1909
Exc	Norepinephrine	LINC02054	2.09402	3.30054	1.27544	0.233785	0.99582	1.19067
Exc	Norepinephrine	ARRDC1	1.01554	5.17231	1.2671	0.233831	0.99582	1.19055
Exc	Norepinephrine	HEMK1	1.02748	3.01638	1.27665	0.233844	0.99582	1.19051
Exc	Norepinephrine	RCOR1	1.66492	5.9851	1.26697	0.233876	0.99582	1.19043
Exc	Norepinephrine	HHIP	-3.64146	5.11499	-1.28091	0.23396	0.99582	-1.19022
Exc	Norepinephrine	CDH6	2.09359	5.06508	1.26654	0.234025	0.99582	1.19005
Exc	Norepinephrine	LPAR1	-3.23586	5.33903	-1.27957	0.234158	0.99582	-1.18972
Exc	Norepinephrine	SLC22A10	1.53438	8.11378	1.26609	0.234178	0.99582	1.18966
Exc	Norepinephrine	SAMD14	1.18198	3.69398	1.26601	0.234207	0.99582	1.18959
Exc	Norepinephrine	NUP160	-0.682285	5.54065	-1.26575	0.234296	0.99582	-1.18937
Exc	Norepinephrine	AC007216.4	-1.37366	3.80439	-1.26549	0.234385	0.99582	-1.18914
Exc	Norepinephrine	ICA1L	0.825902	8.05011	1.26529	0.234456	0.99582	1.18896
Exc	Norepinephrine	CFAP36	-0.781933	5.90476	-1.28577	0.234514	0.99582	-1.18881
Exc	Norepinephrine	CHRM5	-2.19055	3.80138	-1.27897	0.234601	0.99582	-1.18859
Exc	Norepinephrine	GLIS3	3.42437	6.31268	1.27015	0.234607	0.99582	1.18857
Exc	Norepinephrine	SEZ6	0.989267	4.685	1.2658	0.234645	0.99582	1.18848
Exc	Norepinephrine	MOXD1	2.01529	5.76934	1.26424	0.234816	0.99582	1.18804
Exc	Norepinephrine	ZFHX4	-3.24359	4.64661	-1.26423	0.234819	0.99582	-1.18804
Exc	Norepinephrine	PI4K2A	-0.811158	3.85385	-1.27205	0.234844	0.99582	-1.18797
Exc	Norepinephrine	RNF2	1.35996	4.45382	1.265	0.234916	0.99582	1.18779
Exc	Norepinephrine	EXOSC9	-0.775234	3.37928	-1.26392	0.234927	0.99582	-1.18776
Exc	Norepinephrine	EIF3A	-0.732687	6.28802	-1.27055	0.235032	0.99582	-1.1875
Exc	Norepinephrine	GABRD	1.83637	5.99033	1.2635	0.235072	0.99582	1.18739
Exc	Norepinephrine	PHF6	-1.02177	4.186	-1.26747	0.235174	0.99582	-1.18714
Exc	Norepinephrine	AC018697.1	1.16742	3.93336	1.26318	0.235182	0.99582	1.18712
Exc	Norepinephrine	DEPTOR	-2.46647	5.16538	-1.26339	0.235216	0.99582	-1.18703
Exc	Norepinephrine	GPR19	-1.3103	3.95359	-1.27276	0.23527	0.99582	-1.18689
Exc	Norepinephrine	TMEM132D	1.18238	9.79899	1.2629	0.235328	0.99582	1.18674
Exc	Norepinephrine	FOLH1	-3.21539	4.97079	-1.27436	0.235346	0.99582	-1.1867
Exc	Norepinephrine	C1QL3	-1.77935	3.59656	-1.26593	0.235414	0.99582	-1.18653
Exc	Norepinephrine	LMBR1L	1.26741	5.40949	1.26207	0.235566	0.99582	1.18614
Exc	Norepinephrine	DGKD	-1.65709	4.82982	-1.2752	0.235611	0.99582	-1.18603
Exc	Norepinephrine	GDI2	-0.850231	5.15683	-1.27096	0.235727	0.99582	-1.18573
Exc	Norepinephrine	GRIK4	1.34762	7.88145	1.26495	0.235745	0.99582	1.18569
Exc	Norepinephrine	SNED1	1.11944	7.66405	1.26283	0.235793	0.99582	1.18557
Exc	Norepinephrine	CTNNAL1	1.13678	6.34211	1.26628	0.235825	0.99582	1.18549
Exc	Norepinephrine	IRF9	-1.49168	2.64251	-1.26006	0.236258	0.99582	-1.18439
Exc	Norepinephrine	PRPF40B	0.656789	6.65954	1.25964	0.236404	0.99582	1.18402
Exc	Norepinephrine	CHFR	0.726336	6.81844	1.25957	0.236427	0.99582	1.18396
Exc	Norepinephrine	CFAP70	0.990192	4.7423	1.25952	0.236447	0.99582	1.18391
Exc	Norepinephrine	ACO2	0.639061	6.29432	1.2866	0.236516	0.99582	1.18374
Exc	Norepinephrine	MNS1	0.863444	4.10266	1.27341	0.236573	0.99582	1.1836
Exc	Norepinephrine	BID	0.900822	5.12606	1.25875	0.236711	0.99582	1.18325
Exc	Norepinephrine	PCYOX1	-2.27063	4.29249	-1.25879	0.236736	0.99582	-1.18318
Exc	Norepinephrine	AC127024.2	1.3293	5.49104	1.25909	0.236985	0.99582	1.18256
Exc	Norepinephrine	KAT2B	-2.37974	5.49467	-1.25796	0.236987	0.99582	-1.18255
Exc	Norepinephrine	BAHCC1	1.09355	5.59745	1.26531	0.237097	0.99582	1.18227
Exc	Norepinephrine	NEK10	1.29753	7.24928	1.2575	0.237145	0.99582	1.18215
Exc	Norepinephrine	CDHR1	-1.59783	3.14252	-1.26225	0.237151	0.99582	-1.18214
Exc	Norepinephrine	SPRED2	1.14502	5.89789	1.26449	0.237175	0.99582	1.18208
Exc	Norepinephrine	ZNF420	0.914351	5.38555	1.26302	0.23729	0.99582	1.18179
Exc	Norepinephrine	HIC2	1.12567	5.09767	1.25696	0.237332	0.99582	1.18168
Exc	Norepinephrine	CDK20	1.08645	2.61557	1.25744	0.237345	0.99582	1.18165
Exc	Norepinephrine	CPEB2	-1.71706	6.00837	-1.25689	0.237358	0.99582	-1.18162
Exc	Norepinephrine	TMEM165	-3.51602	6.79553	-1.26294	0.237454	0.99582	-1.18137
Exc	Norepinephrine	ZNF320	1.46486	2.81948	1.25658	0.237477	0.99582	1.18132
Exc	Norepinephrine	CDRT4	0.991737	6.13469	1.26331	0.237557	0.99582	1.18111
Exc	Norepinephrine	NOP53	-1.53894	3.13673	-1.25629	0.237565	0.99582	-1.1811
Exc	Norepinephrine	ZNF671	0.800988	2.52712	1.25587	0.23771	0.99582	1.18073
Exc	Norepinephrine	SNX24	0.911473	5.49651	1.25707	0.237901	0.99582	1.18025
Exc	Norepinephrine	TNPO2	0.897463	6.25181	1.25691	0.237916	0.99582	1.18021
Exc	Norepinephrine	C1orf35	1.34625	5.44698	1.26112	0.238055	0.99582	1.17986
Exc	Norepinephrine	EGF	0.939969	3.05067	1.25509	0.238087	0.99582	1.17978
Exc	Norepinephrine	C5orf22	0.757603	4.03219	1.25436	0.238238	0.99582	1.1794
Exc	Norepinephrine	AL589693.1	-2.29488	4.33345	-1.25678	0.238292	0.99582	-1.17927
Exc	Norepinephrine	ATXN7L2	1.50798	3.35466	1.25384	0.238419	0.99582	1.17895
Exc	Norepinephrine	SHANK1	1.33111	6.88626	1.25314	0.238661	0.99582	1.17834
Exc	Norepinephrine	COL28A1	1.40756	4.6228	1.25313	0.238671	0.99582	1.17831
Exc	Norepinephrine	THNSL2	-1.96005	2.54689	-1.271	0.238766	0.99582	-1.17808
Exc	Norepinephrine	PEF1	-2.20694	3.02974	-1.25259	0.238857	0.99582	-1.17785
Exc	Norepinephrine	TGDS	-1.45258	2.52449	-1.25357	0.238876	0.99582	-1.1778
Exc	Norepinephrine	AC016597.1	-3.90746	3.1014	-1.2532	0.239039	0.99582	-1.17739
Exc	Norepinephrine	AP002812.2	-1.84721	3.27611	-1.25488	0.239047	0.99582	-1.17737
Exc	Norepinephrine	PARP11	1.18317	5.53957	1.25241	0.239111	0.99582	1.17721
Exc	Norepinephrine	HUS1	-1.2143	3.40913	-1.25288	0.239123	0.99582	-1.17718
Exc	Norepinephrine	STAT2	-0.41921	6.15683	-1.82779	0.239186	0.99582	-1.17702
Exc	Norepinephrine	RUNDC3A-AS1	-1.88392	2.5864	-1.25157	0.239211	0.99582	-1.17696
Exc	Norepinephrine	ITGA8	1.9009	4.18238	1.25523	0.239279	0.99582	1.17679
Exc	Norepinephrine	CCDC47	-1.25777	4.79822	-1.25052	0.239583	0.99582	-1.17603
Exc	Norepinephrine	NCL	-2.4424	5.5246	-1.25136	0.239626	0.99582	-1.17592
Exc	Norepinephrine	KIAA1324	0.955708	6.50689	1.25503	0.239627	0.99582	1.17592
Exc	Norepinephrine	MOBP	-3.66621	6.53446	-1.26048	0.239736	0.99582	-1.17565
Exc	Norepinephrine	NDC1	1.34998	4.25467	1.24999	0.239765	0.99582	1.17557
Exc	Norepinephrine	CSE1L	-0.926341	5.29548	-1.25245	0.239884	0.99582	-1.17528
Exc	Norepinephrine	TAF7	-1.36156	4.72556	-1.25133	0.23999	0.99582	-1.17501
Exc	Norepinephrine	AC009065.4	1.36171	2.5358	1.2495	0.240107	0.99582	1.17472
Exc	Norepinephrine	AC087294.1	1.0356	3.43474	1.24888	0.240153	0.99582	1.1746
Exc	Norepinephrine	IKBKB	0.800079	5.39884	1.26105	0.240171	0.99582	1.17456
Exc	Norepinephrine	MTERF4	-0.614351	5.31901	-1.25394	0.240246	0.99582	-1.17437
Exc	Norepinephrine	RABGAP1	0.953742	7.71056	1.24854	0.240271	0.99582	1.17431
Exc	Norepinephrine	LINC01141	-1.36058	2.5341	-1.25191	0.240282	0.99582	-1.17428
Exc	Norepinephrine	GPRC5B	-3.15041	5.16026	-1.26316	0.240297	0.99582	-1.17425
Exc	Norepinephrine	TBKBP1	0.950564	4.27657	1.25517	0.240457	0.99582	1.17385
Exc	Norepinephrine	ADAMTS16	0.987444	5.57065	1.24811	0.240478	0.99582	1.17379
Exc	Norepinephrine	NEBL	1.52937	8.49185	1.24788	0.240537	0.99582	1.17364
Exc	Norepinephrine	GABBR2	0.79797	9.41899	1.25462	0.240542	0.99582	1.17363
Exc	Norepinephrine	PREX1	-2.35259	5.82847	-1.25825	0.240691	0.99582	-1.17326
Exc	Norepinephrine	ZBTB7C	1.17885	6.60562	1.24692	0.24084	0.99582	1.17289
Exc	Norepinephrine	POLA2	-0.83476	3.50582	-1.25014	0.240854	0.99582	-1.17286
Exc	Norepinephrine	VPS9D1	1.06981	7.21082	1.24678	0.240891	0.99582	1.17276
Exc	Norepinephrine	SLC31A2	-3.25461	3.28635	-1.25872	0.240922	0.99582	-1.17269
Exc	Norepinephrine	ZNF623	-0.868293	4.8482	-1.25056	0.240943	0.99582	-1.17263
Exc	Norepinephrine	MTMR6	-1.32246	4.83283	-1.24663	0.240971	0.99582	-1.17256
Exc	Norepinephrine	UBR7	-1.0567	4.02468	-1.24653	0.240979	0.99582	-1.17254
Exc	Norepinephrine	GGA2	0.683015	6.67074	1.25841	0.241062	0.99582	1.17234
Exc	Norepinephrine	CACNA1B	0.90728	10.2646	1.24629	0.241063	0.99582	1.17233
Exc	Norepinephrine	SCYL1	1.7286	4.93615	1.2524	0.241217	0.99582	1.17195
Exc	Norepinephrine	HEPACAM	-3.60006	3.90831	-1.24909	0.241265	0.99582	-1.17183
Exc	Norepinephrine	VPS18	-1.63928	2.75904	-1.24551	0.241338	0.99582	-1.17165
Exc	Norepinephrine	POLI	-0.969183	3.93621	-1.25181	0.241424	0.99582	-1.17143
Exc	Norepinephrine	DHX58	-1.33376	2.00414	-1.24519	0.241449	0.99582	-1.17137
Exc	Norepinephrine	WAC-AS1	-0.813424	5.27913	-1.24471	0.241619	0.99582	-1.17095
Exc	Norepinephrine	ERGIC1	0.831354	6.40127	1.257	0.241626	0.99582	1.17093
Exc	Norepinephrine	RECQL	-1.05628	4.08657	-1.24418	0.241807	0.99582	-1.17048
Exc	Norepinephrine	TRIM59	-4.67524	3.64163	-1.24687	0.241938	0.99582	-1.17016
Exc	Norepinephrine	OTUD7B	-2.17123	5.66941	-1.24522	0.242014	0.99582	-1.16997
Exc	Norepinephrine	CDHR3	0.885253	6.0347	1.25817	0.242042	0.99582	1.1699
Exc	Norepinephrine	LAP3	-1.58076	3.61835	-1.24576	0.242113	0.99582	-1.16972
Exc	Norepinephrine	JADE3	-1.53193	3.0635	-1.24309	0.242189	0.99582	-1.16953
Exc	Norepinephrine	RGS7	1.48139	10.411	1.24306	0.2422	0.99582	1.16951
Exc	Norepinephrine	KNDC1	1.41393	7.68853	1.24294	0.242243	0.99582	1.1694
Exc	Norepinephrine	ROCK2	1.00145	8.33975	1.25145	0.24238	0.99582	1.16906
Exc	Norepinephrine	LRRC4C	1.5251	9.24843	1.24218	0.242512	0.99582	1.16873
Exc	Norepinephrine	RTL8C	3.3832	3.87166	1.24205	0.242559	0.99582	1.16861
Exc	Norepinephrine	FAM76A	-0.669839	4.51421	-1.24235	0.242688	0.99582	-1.16829
Exc	Norepinephrine	VCL	1.09253	6.02945	1.24417	0.242761	0.99582	1.16811
Exc	Norepinephrine	LMAN2	-1.15299	3.30425	-1.24146	0.242766	0.99582	-1.1681
Exc	Norepinephrine	AFF3	1.00146	9.26645	1.24261	0.243075	0.99582	1.16733
Exc	Norepinephrine	CEBPG	1.2512	3.60881	1.24049	0.24311	0.99582	1.16725
Exc	Norepinephrine	LINC02245	0.832567	6.42097	1.25069	0.243254	0.99582	1.16689
Exc	Norepinephrine	LIMD1	-1.32829	3.23089	-1.23989	0.243322	0.99582	-1.16672
Exc	Norepinephrine	ZSWIM7	-0.785884	4.51443	-1.23984	0.243339	0.99582	-1.16668
Exc	Norepinephrine	HDAC3	1.19091	5.40814	1.23981	0.243352	0.99582	1.16665
Exc	Norepinephrine	MTMR1	0.808505	6.1384	1.24392	0.24343	0.99582	1.16646
Exc	Norepinephrine	C9orf24	1.79002	3.28722	1.24617	0.243438	0.99582	1.16644
Exc	Norepinephrine	MAP6D1	-3.0358	3.97055	-1.23931	0.243529	0.99582	-1.16621
Exc	Norepinephrine	MEIKIN	1.97506	5.21562	1.24823	0.243583	0.99582	1.16608
Exc	Norepinephrine	DCC	1.43883	8.23253	1.2383	0.243888	0.99582	1.16532
Exc	Norepinephrine	AL136115.2	1.4362	2.35411	1.238	0.243993	0.99582	1.16506
Exc	Norepinephrine	AC105180.2	2.724	3.59732	1.23879	0.244096	0.99582	1.16481
Exc	Norepinephrine	VEGFD	1.26586	3.20916	1.23765	0.244116	0.99582	1.16476
Exc	Norepinephrine	CHD4	-0.848204	6.1059	-1.24043	0.244272	0.99582	-1.16438
Exc	Norepinephrine	IPO11	1.4947	5.66866	1.23712	0.244307	0.99582	1.16429
Exc	Norepinephrine	SEMA5B	1.46521	6.38609	1.23964	0.244513	0.99582	1.16378
Exc	Norepinephrine	SRI	-0.939671	3.74388	-1.2362	0.244633	0.99582	-1.16348
Exc	Norepinephrine	ELOVL6	-1.02012	5.90979	-1.24963	0.244661	0.99582	-1.16342
Exc	Norepinephrine	PRIM2	1.64687	4.81397	1.23559	0.24485	0.99582	1.16295
Exc	Norepinephrine	RHOU	-3.79031	4.02042	-1.24075	0.245093	0.99582	-1.16235
Exc	Norepinephrine	PDE3B	0.845682	6.9099	1.25202	0.245137	0.99582	1.16224
Exc	Norepinephrine	ATG13	-1.1655	5.63804	-1.23461	0.245201	0.99582	-1.16208
Exc	Norepinephrine	GALNT6	-2.93056	3.23084	-1.24558	0.245281	0.99582	-1.16189
Exc	Norepinephrine	MED15	0.580986	6.53183	1.23631	0.245344	0.99582	1.16173
Exc	Norepinephrine	AL033504.1	-1.81242	4.11414	-1.23618	0.245491	0.99582	-1.16137
Exc	Norepinephrine	ZNF45	-0.969257	2.4174	-1.23466	0.245609	0.99582	-1.16108
Exc	Norepinephrine	PTCH1	0.820184	5.12463	1.25599	0.245746	0.99582	1.16074
Exc	Norepinephrine	BCAP29	-1.11705	5.92701	-1.24117	0.246003	0.99582	-1.16011
Exc	Norepinephrine	IDNK	-1.38896	3.0197	-1.23196	0.246147	0.99582	-1.15976
Exc	Norepinephrine	CCT6B	-1.87568	2.75611	-1.2316	0.246274	0.99582	-1.15945
Exc	Norepinephrine	ACSS2	-1.26408	5.01871	-1.23642	0.246331	0.99582	-1.15931
Exc	Norepinephrine	CNKSR3	-1.99762	4.80377	-1.23131	0.246378	0.99582	-1.15919
Exc	Norepinephrine	PRRC2A	1.06041	6.08188	1.23123	0.246407	0.99582	1.15912
Exc	Norepinephrine	VSIG10	-0.790739	5.03793	-1.23075	0.246578	0.99582	-1.1587
Exc	Norepinephrine	HEATR1	-0.585001	5.50173	-1.23073	0.246586	0.99582	-1.15868
Exc	Norepinephrine	AL596087.2	2.38232	5.00178	1.2366	0.246631	0.99582	1.15857
Exc	Norepinephrine	NFYA	-1.38019	2.89154	-1.2338	0.246659	0.99582	-1.1585
Exc	Norepinephrine	SLC36A1	0.631227	5.46669	1.23477	0.246675	0.99582	1.15846
Exc	Norepinephrine	SCNN1D	1.43471	4.91168	1.23513	0.246873	0.99582	1.15798
Exc	Norepinephrine	MRPS15	-1.25654	2.89631	-1.23535	0.246922	0.99582	-1.15786
Exc	Norepinephrine	C21orf91	-3.51259	3.19501	-1.23528	0.247028	0.99582	-1.1576
Exc	Norepinephrine	GP1BB	1.00231	5.27948	1.23591	0.24716	0.99582	1.15727
Exc	Norepinephrine	CDK5RAP3	1.21438	6.12985	1.23452	0.247193	0.99582	1.15719
Exc	Norepinephrine	UNC5C	-1.42923	8.61507	-1.22917	0.247251	0.99582	-1.15705
Exc	Norepinephrine	SPAG1	1.23826	4.97111	1.23281	0.247353	0.99582	1.1568
Exc	Norepinephrine	SRGAP1	-2.14256	4.80103	-1.22845	0.247404	0.99582	-1.15668
Exc	Norepinephrine	FAM98C	0.715355	4.67921	1.23275	0.247559	0.99582	1.1563
Exc	Norepinephrine	ADAM8	1.66046	2.57794	1.228	0.247566	0.99582	1.15628
Exc	Norepinephrine	LEPROT	-1.35529	2.57144	-1.23146	0.24758	0.99582	-1.15625
Exc	Norepinephrine	AC138904.3	1.6057	3.99436	1.23443	0.247594	0.99582	1.15621
Exc	Norepinephrine	AC008105.3	0.802029	5.40595	1.22786	0.247625	0.99582	1.15614
Exc	Norepinephrine	NCKAP5	-3.49089	6.65279	-1.24144	0.247689	0.99582	-1.15598
Exc	Norepinephrine	ZNF384	0.960648	4.35963	1.23272	0.24784	0.99582	1.15561
Exc	Norepinephrine	ZNF577	1.06775	5.76404	1.227	0.247927	0.99582	1.1554
Exc	Norepinephrine	AGRN	1.76589	5.3202	1.22646	0.248122	0.99582	1.15492
Exc	Norepinephrine	CREB5	-2.9848	6.04823	-1.23815	0.248216	0.99582	-1.15469
Exc	Norepinephrine	TBC1D10A	1.14577	3.05622	1.24184	0.248263	0.99582	1.15458
Exc	Norepinephrine	TMEM240	1.55083	4.74599	1.22958	0.248411	0.99582	1.15422
Exc	Norepinephrine	AC009228.1	0.722942	3.61698	1.23139	0.248419	0.99582	1.1542
Exc	Norepinephrine	TSEN2	1.15112	5.87048	1.22547	0.248478	0.99582	1.15405
Exc	Norepinephrine	PLEKHG5	1.28178	6.88287	1.22531	0.248534	0.99582	1.15392
Exc	Norepinephrine	NDUFA3	-2.29147	3.56152	-1.22531	0.248534	0.99582	-1.15392
Exc	Norepinephrine	FRMD4B	-3.69128	6.42782	-1.23684	0.248613	0.99582	-1.15372
Exc	Norepinephrine	HIF1A	-1.20337	4.79854	-1.22519	0.248646	0.99582	-1.15365
Exc	Norepinephrine	NRF1	1.22614	6.46759	1.22647	0.248716	0.99582	1.15347
Exc	Norepinephrine	CRLF1	1.74135	4.84821	1.22469	0.248756	0.99582	1.15338
Exc	Norepinephrine	CCDC157	1.69032	2.36822	1.23416	0.248774	0.99582	1.15333
Exc	Norepinephrine	TSEN15	1.20474	5.08016	1.22457	0.248801	0.99582	1.15327
Exc	Norepinephrine	BCLAF1	-0.572935	6.64791	-1.23689	0.248833	0.99582	-1.15319
Exc	Norepinephrine	ZBTB46	1.03869	7.41034	1.22434	0.248884	0.99582	1.15306
Exc	Norepinephrine	DENND6A-AS1	-2.06954	2.26028	-1.22419	0.248938	0.99582	-1.15293
Exc	Norepinephrine	SMUG1	-0.642069	3.56057	-1.25048	0.248963	0.99582	-1.15287
Exc	Norepinephrine	RB1	0.779162	6.56039	1.22391	0.24904	0.99582	1.15268
Exc	Norepinephrine	RABIF	1.16068	2.46935	1.22529	0.249047	0.99582	1.15267
Exc	Norepinephrine	ZNF431	-0.914335	4.93707	-1.22363	0.24914	0.99582	-1.15244
Exc	Norepinephrine	PANX1	1.33612	2.62391	1.22312	0.249325	0.99582	1.15199
Exc	Norepinephrine	LEPROTL1	0.753798	3.91352	1.22294	0.24939	0.99582	1.15183
Exc	Norepinephrine	MRI1	-1.18971	4.89865	-1.23022	0.24943	0.99582	-1.15174
Exc	Norepinephrine	AC013460.1	1.657	3.92466	1.23455	0.249446	0.99582	1.1517
Exc	Norepinephrine	SNRPC	-1.77897	3.18058	-1.22257	0.249525	0.99582	-1.1515
Exc	Norepinephrine	CCNT2-AS1	0.869207	5.84178	1.22781	0.249603	0.99582	1.15131
Exc	Norepinephrine	AC080013.1	2.03218	2.92988	1.23097	0.249621	0.99582	1.15127
Exc	Norepinephrine	ANKFY1	0.461823	6.75972	1.22191	0.249763	0.99582	1.15092
Exc	Norepinephrine	KANK1	-3.14217	4.73331	-1.22861	0.249793	0.99582	-1.15085
Exc	Norepinephrine	TSPAN5	0.757817	8.77719	1.22808	0.249818	0.99582	1.15079
Exc	Norepinephrine	RPS6KA3	1.18873	6.76679	1.22664	0.249833	0.99582	1.15075
Exc	Norepinephrine	SLC26A3	-4.72261	4.6908	-1.22123	0.250008	0.99582	-1.15033
Exc	Norepinephrine	METTL3	-0.999122	3.83735	-1.22101	0.25009	0.99582	-1.15013
Exc	Norepinephrine	TRIO	0.807962	9.05743	1.22759	0.250099	0.99582	1.15011
Exc	Norepinephrine	LHFPL6	0.783057	6.72663	1.2263	0.250174	0.99582	1.14993
Exc	Norepinephrine	ACCS	-0.960679	2.84611	-1.22729	0.250319	0.99582	-1.14957
Exc	Norepinephrine	EPB41L4B	0.863039	7.13792	1.22708	0.25033	0.99582	1.14955
Exc	Norepinephrine	UHRF2	-1.21152	5.90844	-1.22006	0.250434	0.99582	-1.1493
Exc	Norepinephrine	NMNAT3	1.34919	5.45217	1.23106	0.250498	0.99582	1.14914
Exc	Norepinephrine	SCN11A	0.905786	3.31207	1.21987	0.250503	0.99582	1.14913
Exc	Norepinephrine	FAM13A	1.39097	7.35405	1.22438	0.250509	0.99582	1.14911
Exc	Norepinephrine	KCNN1	1.53748	5.71002	1.21965	0.250583	0.99582	1.14894
Exc	Norepinephrine	CLSTN3	1.08735	7.42142	1.21942	0.250665	0.99582	1.14874
Exc	Norepinephrine	KCNH1	1.82228	9.47544	1.22133	0.251093	0.99582	1.1477
Exc	Norepinephrine	RBBP8	1.10134	4.3953	1.21806	0.251159	0.99582	1.14754
Exc	Norepinephrine	ZNF543	-1.33343	2.44836	-1.25099	0.251316	0.99582	-1.14716
Exc	Norepinephrine	PTPRS	0.602177	8.57376	1.21729	0.251439	0.99582	1.14686
Exc	Norepinephrine	AL357153.2	1.16881	6.61679	1.21916	0.251452	0.99582	1.14683
Exc	Norepinephrine	FAM215B	-2.04349	2.65832	-1.22277	0.25147	0.99582	-1.14679
Exc	Norepinephrine	HNRNPDL	-1.59704	7.02418	-1.22008	0.251538	0.99582	-1.14662
Exc	Norepinephrine	ACER3	-0.964996	6.28737	-1.21669	0.251658	0.99582	-1.14633
Exc	Norepinephrine	SPIDR	0.882824	8.71968	1.21653	0.251718	0.99582	1.14619
Exc	Norepinephrine	NCOA6	-0.608707	6.39694	-1.21768	0.251752	0.99582	-1.1461
Exc	Norepinephrine	MAP2K3	1.17652	3.91838	1.21602	0.251901	0.99582	1.14574
Exc	Norepinephrine	ZNF316	1.00478	5.67479	1.22033	0.252143	0.99582	1.14516
Exc	Norepinephrine	FBXL17	1.56125	8.70318	1.21753	0.25217	0.99582	1.14509
Exc	Norepinephrine	SAT2	1.07702	5.31309	1.22811	0.252173	0.99582	1.14509
Exc	Norepinephrine	WWTR1	-1.41708	3.37308	-1.21721	0.252324	0.99582	-1.14472
Exc	Norepinephrine	NRAD1	1.00938	2.791	1.21719	0.252335	0.99582	1.1447
Exc	Norepinephrine	DNMT3A	0.954353	7.97746	1.21618	0.252389	0.99582	1.14457
Exc	Norepinephrine	MYADM	-1.69752	3.70937	-1.2156	0.252392	0.99582	-1.14456
Exc	Norepinephrine	GMEB2	1.16726	3.93786	1.21404	0.252625	0.99582	1.144
Exc	Norepinephrine	PICALM	-1.56216	7.15786	-1.2138	0.252712	0.99582	-1.14379
Exc	Norepinephrine	PTPRN2	0.85949	11.1186	1.21375	0.25273	0.99582	1.14374
Exc	Norepinephrine	AKNAD1	1.11598	4.22236	1.21363	0.252775	0.99582	1.14364
Exc	Norepinephrine	LTBP1	-2.25531	4.22188	-1.21364	0.253022	0.99582	-1.14304
Exc	Norepinephrine	TBC1D32	1.00619	7.46133	1.21295	0.253023	0.99582	1.14304
Exc	Norepinephrine	HTR1E	1.33527	7.51368	1.21258	0.25316	0.99582	1.14271
Exc	Norepinephrine	MYO15A	1.77178	4.03899	1.21277	0.25319	0.99582	1.14264
Exc	Norepinephrine	FAM174A	1.56544	3.80683	1.21233	0.253249	0.99582	1.14249
Exc	Norepinephrine	CUL2	-0.898296	5.39139	-1.22477	0.253263	0.99582	-1.14246
Exc	Norepinephrine	IDH1	-1.17866	3.46056	-1.2122	0.253299	0.99582	-1.14237
Exc	Norepinephrine	PIGX	-0.742854	4.22035	-1.21474	0.253324	0.99582	-1.14231
Exc	Norepinephrine	TRAFD1	-1.2178	4.1254	-1.21445	0.253393	0.99582	-1.14215
Exc	Norepinephrine	LINC02208	1.27182	3.20963	1.21947	0.253412	0.99582	1.1421
Exc	Norepinephrine	TMEM266	0.747025	6.03182	1.22205	0.253415	0.99582	1.14209
Exc	Norepinephrine	NIPA1	-0.374437	6.05258	-1.24338	0.253432	0.99582	-1.14205
Exc	Norepinephrine	CFAP54	1.61519	5.04579	1.21172	0.253497	0.99582	1.1419
Exc	Norepinephrine	NECAP2	-1.12362	3.2181	-1.21142	0.253584	0.99582	-1.14169
Exc	Norepinephrine	PLCL1	-1.32022	8.53993	-1.21137	0.253603	0.99582	-1.14164
Exc	Norepinephrine	ADAMTS10	1.24641	6.19681	1.21132	0.25362	0.99582	1.1416
Exc	Norepinephrine	SLC29A1	1.23307	4.64408	1.2113	0.253627	0.99582	1.14159
Exc	Norepinephrine	CWC22	-0.743099	4.90482	-1.21121	0.253684	0.99582	-1.14145
Exc	Norepinephrine	ARHGAP10	2.49481	5.46301	1.21719	0.253741	0.99582	1.14131
Exc	Norepinephrine	FAM174B	-0.783419	5.28467	-1.215	0.253969	0.99582	-1.14076
Exc	Norepinephrine	CDK8	0.886522	6.60783	1.21036	0.253971	0.99582	1.14076
Exc	Norepinephrine	AL163541.1	1.09285	5.02951	1.20977	0.254187	0.99582	1.14024
Exc	Norepinephrine	DUSP11	-1.28452	3.90397	-1.20942	0.254317	0.99582	-1.13993
Exc	Norepinephrine	CTSZ	-1.38966	2.49519	-1.21122	0.254341	0.99582	-1.13987
Exc	Norepinephrine	SPART	-0.909829	6.22185	-1.20919	0.254401	0.99582	-1.13973
Exc	Norepinephrine	PDIA2	1.61533	6.35958	1.22057	0.254405	0.99582	1.13971
Exc	Norepinephrine	CD58	1.35832	2.5022	1.20892	0.254501	0.99582	1.13948
Exc	Norepinephrine	SLC4A8	-0.327037	7.41302	-1.21722	0.254515	0.99582	-1.13945
Exc	Norepinephrine	AL731769.2	1.81294	5.66458	1.2177	0.254556	0.99582	1.13935
Exc	Norepinephrine	APBA2	0.756503	8.1731	1.21535	0.254597	0.99582	1.13925
Exc	Norepinephrine	LRRC6	1.31373	6.35105	1.21657	0.254626	0.99582	1.13919
Exc	Norepinephrine	FRG1-DT	1.36149	4.45241	1.21269	0.254915	0.99582	1.13849
Exc	Norepinephrine	ARHGEF3	0.971506	6.88302	1.2134	0.254958	0.99582	1.13839
Exc	Norepinephrine	BSN	1.07649	7.23088	1.21751	0.254996	0.99582	1.1383
Exc	Norepinephrine	CPNE8	1.86859	6.81308	1.21794	0.255049	0.99582	1.13817
Exc	Norepinephrine	PHTF1	0.593796	6.73402	1.2072	0.255135	0.99582	1.13797
Exc	Norepinephrine	SH3BP4	-2.68399	3.13259	-1.21771	0.25515	0.99582	-1.13793
Exc	Norepinephrine	PHKB	0.394965	6.79861	1.21718	0.255277	0.99582	1.13762
Exc	Norepinephrine	CFAP43	1.21137	4.36018	1.20683	0.255282	0.99582	1.13761
Exc	Norepinephrine	RFTN1	1.82924	7.08722	1.21509	0.255306	0.99582	1.13756
Exc	Norepinephrine	COQ6	-0.621923	3.96761	-1.20713	0.255343	0.99582	-1.13747
Exc	Norepinephrine	CCND3	1.06733	5.82463	1.27145	0.255414	0.99582	1.1373
Exc	Norepinephrine	HNRNPM	-0.983498	6.04864	-1.20599	0.25558	0.99582	-1.1369
Exc	Norepinephrine	HNRNPA2B1	-1.64998	7.20435	-1.20802	0.255624	0.99582	-1.1368
Exc	Norepinephrine	STAC2	1.67752	5.21242	1.20662	0.255663	0.99582	1.1367
Exc	Norepinephrine	SLC36A4	0.808716	6.01573	1.2056	0.255722	0.99582	1.13656
Exc	Norepinephrine	GPC1	1.25729	7.37905	1.20573	0.255801	0.99582	1.13637
Exc	Norepinephrine	KLHDC1	-1.29536	5.76921	-1.20535	0.255817	0.99582	-1.13633
Exc	Norepinephrine	STYK1	2.2116	4.97178	1.20552	0.255868	0.99582	1.13621
Exc	Norepinephrine	OR3A2	2.08589	3.58972	1.2149	0.255948	0.99582	1.13602
Exc	Norepinephrine	COMMD6	2.16722	2.81044	1.20821	0.255952	0.99582	1.13601
Exc	Norepinephrine	LINC02175	1.08096	5.58768	1.21054	0.25598	0.99582	1.13595
Exc	Norepinephrine	LINC02615	-0.965176	3.94492	-1.20919	0.256003	0.99582	-1.13589
Exc	Norepinephrine	TMX2	-0.491356	5.37974	-1.20755	0.25604	0.99582	-1.1358
Exc	Norepinephrine	DDX46	-0.717262	6.72013	-1.20572	0.256088	0.99582	-1.13569
Exc	Norepinephrine	MCAT	1.03194	2.86587	1.21382	0.256149	0.99582	1.13554
Exc	Norepinephrine	AP006621.3	1.35034	4.92715	1.20402	0.256307	0.99582	1.13516
Exc	Norepinephrine	TXNRD1	-0.702582	5.19213	-1.20372	0.25642	0.99582	-1.13489
Exc	Norepinephrine	ZNF253	-1.05124	4.44832	-1.2035	0.256499	0.99582	-1.1347
Exc	Norepinephrine	RAB40A	1.69097	3.06705	1.20387	0.256506	0.99582	1.13469
Exc	Norepinephrine	ABLIM2	1.39739	8.84987	1.2049	0.256604	0.99582	1.13445
Exc	Norepinephrine	C2CD2	1.1214	5.27534	1.2074	0.25662	0.99582	1.13442
Exc	Norepinephrine	AC027097.2	1.76852	2.96448	1.20338	0.256675	0.99582	1.13429
Exc	Norepinephrine	ASAP1	0.897179	8.26598	1.20298	0.256691	0.99582	1.13425
Exc	Norepinephrine	TRERF1	2.03054	7.31412	1.20653	0.256717	0.99582	1.13418
Exc	Norepinephrine	DCLRE1C	1.20418	3.36147	1.21101	0.256766	0.99582	1.13407
Exc	Norepinephrine	SKP2	1.36337	4.18673	1.20243	0.256895	0.99582	1.13376
Exc	Norepinephrine	C3orf80	2.41744	2.59009	1.20235	0.256927	0.99582	1.13369
Exc	Norepinephrine	CBLB	-0.982541	5.07143	-1.2022	0.256979	0.99582	-1.13356
Exc	Norepinephrine	PWP1	-0.478827	4.40028	-1.2233	0.257007	0.99582	-1.13349
Exc	Norepinephrine	BIRC2	-0.841658	4.50509	-1.20875	0.257044	0.99582	-1.13341
Exc	Norepinephrine	VASP	1.108	2.59055	1.20186	0.257107	0.99582	1.13326
Exc	Norepinephrine	GPM6B	-0.936882	8.44713	-1.20282	0.257142	0.99582	-1.13317
Exc	Norepinephrine	ZNF75D	1.0465	5.10279	1.20909	0.257225	0.99582	1.13297
Exc	Norepinephrine	CARD8	-1.45985	2.47912	-1.21448	0.257262	0.99582	-1.13289
Exc	Norepinephrine	PTK2B	1.2668	7.84076	1.21275	0.257305	0.99582	1.13278
Exc	Norepinephrine	KCTD5	1.1383	3.08283	1.2177	0.257317	0.99582	1.13276
Exc	Norepinephrine	RIPOR1	0.687937	6.13659	1.20119	0.257356	0.99582	1.13266
Exc	Norepinephrine	TRIM22	-1.98535	2.22264	-1.20094	0.257448	0.99582	-1.13244
Exc	Norepinephrine	PIP4K2A	-4.25759	7.10585	-1.20338	0.257486	0.99582	-1.13235
Exc	Norepinephrine	PGD	-1.05119	4.07544	-1.20069	0.25754	0.99582	-1.13222
Exc	Norepinephrine	SHISA7	0.862104	5.62183	1.20951	0.257676	0.99582	1.1319
Exc	Norepinephrine	SDHAF3	1.51231	2.82384	1.19956	0.25796	0.99582	1.13122
Exc	Norepinephrine	ZFP2	-0.787558	3.89258	-1.1994	0.258021	0.99582	-1.13108
Exc	Norepinephrine	PPP4R4	1.89031	6.46276	1.19938	0.258028	0.99582	1.13106
Exc	Norepinephrine	RANBP10	0.822638	6.37553	1.20083	0.25803	0.99582	1.13106
Exc	Norepinephrine	POMT2	-0.843165	4.62833	-1.19963	0.25804	0.99582	-1.13104
Exc	Norepinephrine	DYNC1I1	0.859639	8.60275	1.20371	0.258123	0.99582	1.13084
Exc	Norepinephrine	PAFAH1B2	-1.32872	5.23707	-1.19965	0.25829	0.99582	-1.13044
Exc	Norepinephrine	NUTM2B-AS1	1.37885	6.39901	1.2004	0.258305	0.99582	1.13041
Exc	Norepinephrine	PHC2	0.758147	6.3765	1.20367	0.258648	0.99582	1.12959
Exc	Norepinephrine	ZNF880	-1.29385	3.18724	-1.1976	0.258687	0.99582	-1.1295
Exc	Norepinephrine	EXTL3	-0.543017	5.32818	-1.20171	0.258731	0.99582	-1.1294
Exc	Norepinephrine	AC008269.1	1.66209	6.92847	1.20098	0.258746	0.99582	1.12936
Exc	Norepinephrine	CDAN1	1.10491	4.46434	1.20199	0.258748	0.99582	1.12936
Exc	Norepinephrine	SNRNP70	0.755187	8.48795	1.207	0.259098	0.99582	1.12852
Exc	Norepinephrine	RAD21	-1.204	5.18757	-1.20071	0.259158	0.99582	-1.12838
Exc	Norepinephrine	PRKAR2A	-0.489907	6.66668	-1.19961	0.259164	0.99582	-1.12837
Exc	Norepinephrine	APOLD1	1.99664	3.19346	1.20814	0.259346	0.99582	1.12794
Exc	Norepinephrine	CCDC59	1.05081	4.87592	1.1958	0.25936	0.99582	1.12791
Exc	Norepinephrine	FBXO9	-0.830256	5.84515	-1.19631	0.259418	0.99582	-1.12777
Exc	Norepinephrine	COG4	-0.784448	4.36741	-1.20546	0.259443	0.99582	-1.12771
Exc	Norepinephrine	SNRNP27	-1.38375	3.77839	-1.21106	0.259473	0.99582	-1.12764
Exc	Norepinephrine	MSRA	1.19814	9.6547	1.19691	0.259707	0.99582	1.12708
Exc	Norepinephrine	AC008415.1	2.51388	5.45007	1.21394	0.259748	0.99582	1.12699
Exc	Norepinephrine	GATM	-4.63156	4.00029	-1.19443	0.259872	0.99582	-1.12669
Exc	Norepinephrine	BAIAP2	1.26523	7.86055	1.19366	0.260158	0.99582	1.12602
Exc	Norepinephrine	CDKN2AIPNL	-1.29488	2.5763	-1.19693	0.260179	0.99582	-1.12597
Exc	Norepinephrine	PIGB	1.28012	4.02063	1.1933	0.260293	0.99582	1.1257
Exc	Norepinephrine	CWC15	-1.55189	3.69826	-1.1932	0.260393	0.99582	-1.12546
Exc	Norepinephrine	LINC02062	1.2968	5.22533	1.19284	0.260466	0.99582	1.12529
Exc	Norepinephrine	MAGOH	-0.958477	3.34468	-1.19476	0.260466	0.99582	-1.12529
Exc	Norepinephrine	NCAPG2	-0.708958	3.80741	-1.19686	0.260467	0.99582	-1.12529
Exc	Norepinephrine	MIS18A	1.27647	2.33368	1.19476	0.260515	0.99582	1.12518
Exc	Norepinephrine	ATPSCKMT	0.704947	4.70644	1.19181	0.26085	0.99582	1.12438
Exc	Norepinephrine	LINC00294	-1.36	2.7814	-1.19187	0.260896	0.99582	-1.12428
Exc	Norepinephrine	ATP9B	0.719804	8.06719	1.19183	0.260988	0.99582	1.12406
Exc	Norepinephrine	CPT1C	0.922485	6.50566	1.19125	0.261061	0.99582	1.12389
Exc	Norepinephrine	WDR47	-0.813988	5.79095	-1.1937	0.261147	0.99582	-1.12368
Exc	Norepinephrine	SILC1	-2.75699	4.45864	-1.201	0.261215	0.99582	-1.12352
Exc	Norepinephrine	KIAA0319	0.786721	6.59339	1.19667	0.261244	0.99582	1.12346
Exc	Norepinephrine	TMEM120B	1.19716	6.85565	1.19305	0.261263	0.99582	1.12341
Exc	Norepinephrine	DSE	1.11693	5.58582	1.1907	0.261268	0.99582	1.1234
Exc	Norepinephrine	RALB	-1.01618	3.51724	-1.19799	0.26127	0.99582	-1.12339
Exc	Norepinephrine	TMEM248	-0.750373	4.83007	-1.19059	0.261309	0.99582	-1.1233
Exc	Norepinephrine	RUFY2	-0.638389	7.25007	-1.19252	0.261331	0.99582	-1.12325
Exc	Norepinephrine	TLK1	1.40308	7.68666	1.19052	0.261334	0.99582	1.12324
Exc	Norepinephrine	PARP1	-0.827092	5.33766	-1.19232	0.261368	0.99582	-1.12316
Exc	Norepinephrine	GRB2	-0.741865	5.94274	-1.20425	0.261467	0.99582	-1.12293
Exc	Norepinephrine	URB1	0.383914	5.27335	1.19142	0.261672	0.99582	1.12245
Exc	Norepinephrine	AC091138.1	1.16554	5.16142	1.1927	0.261689	0.99582	1.12241
Exc	Norepinephrine	PCDH10	-1.27226	5.70019	-1.19391	0.261723	0.99582	-1.12233
Exc	Norepinephrine	PTH2R	1.99636	6.19302	1.19687	0.261745	0.99582	1.12228
Exc	Norepinephrine	TMEM44	1.06216	5.07128	1.19566	0.261754	0.99582	1.12226
Exc	Norepinephrine	ZNF277	0.993272	5.58715	1.18934	0.261781	0.99582	1.12219
Exc	Norepinephrine	POT1-AS1	0.885376	5.60426	1.19467	0.261931	0.99582	1.12184
Exc	Norepinephrine	SMG1	-0.809581	7.68142	-1.19129	0.262012	0.99582	-1.12165
Exc	Norepinephrine	FRY	1.27074	8.15956	1.19213	0.262107	0.99582	1.12143
Exc	Norepinephrine	ZNF350	0.966699	2.90874	1.2077	0.262136	0.99582	1.12136
Exc	Norepinephrine	INTS13	-1.158	3.90855	-1.19628	0.262212	0.99582	-1.12118
Exc	Norepinephrine	CNTN2	-2.69288	6.04349	-1.20227	0.262223	0.99582	-1.12115
Exc	Norepinephrine	CA10	2.02485	8.82298	1.18813	0.262234	0.99582	1.12113
Exc	Norepinephrine	PIP5K1C	0.961073	6.74842	1.18809	0.262249	0.99582	1.12109
Exc	Norepinephrine	LINC01331	1.87529	5.93661	1.19378	0.262316	0.99582	1.12093
Exc	Norepinephrine	LRRC49	0.916975	6.35014	1.18789	0.262323	0.99582	1.12092
Exc	Norepinephrine	AL021368.2	1.58082	4.16082	1.18762	0.262425	0.99582	1.12068
Exc	Norepinephrine	MN1	1.20515	3.31189	1.19369	0.262481	0.99582	1.12055
Exc	Norepinephrine	PITRM1	-0.866465	5.35824	-1.18663	0.262799	0.99582	-1.1198
Exc	Norepinephrine	SMARCA5	-0.927559	6.19198	-1.1938	0.262805	0.99582	-1.11979
Exc	Norepinephrine	GREM1	-4.83039	3.82665	-1.18659	0.262813	0.99582	-1.11977
Exc	Norepinephrine	STX3	0.658198	5.53515	1.19016	0.263033	0.99582	1.11925
Exc	Norepinephrine	CHSY1	1.64128	5.43325	1.19096	0.26304	0.99582	1.11924
Exc	Norepinephrine	U2AF1L4	1.42571	3.23356	1.19251	0.263149	0.99582	1.11898
Exc	Norepinephrine	IFNAR2	0.931007	6.05551	1.18915	0.263188	0.99582	1.11889
Exc	Norepinephrine	QARS	-1.19921	3.56319	-1.18549	0.263228	0.99582	-1.11879
Exc	Norepinephrine	PPP1R12C	0.914867	5.93992	1.18542	0.263254	0.99582	1.11873
Exc	Norepinephrine	SEPTIN7-AS1	-1.64369	2.40755	-1.18558	0.263401	0.99582	-1.11839
Exc	Norepinephrine	SYNGR3	1.93221	4.47458	1.18492	0.263446	0.99582	1.11828
Exc	Norepinephrine	FAHD1	-0.854391	3.1186	-1.18466	0.263542	0.99582	-1.11806
Exc	Norepinephrine	HRK	1.87397	3.24496	1.18429	0.263681	0.99582	1.11773
Exc	Norepinephrine	RNF165	0.860001	6.61874	1.19316	0.263766	0.99582	1.11753
Exc	Norepinephrine	ZNF652	-1.31495	5.96057	-1.18356	0.26396	0.99582	-1.11708
Exc	Norepinephrine	TOB1	-1.86769	3.10724	-1.18338	0.264029	0.99582	-1.11692
Exc	Norepinephrine	IFT57	1.35903	5.0946	1.18338	0.264042	0.99582	1.11689
Exc	Norepinephrine	THBS3	1.16707	4.83131	1.18333	0.264046	0.99582	1.11688
Exc	Norepinephrine	AC016831.1	0.858107	4.53402	1.19267	0.264067	0.99582	1.11683
Exc	Norepinephrine	RRP12	0.893678	5.43489	1.1826	0.264321	0.99582	1.11624
Exc	Norepinephrine	LNPEP	-0.914928	5.8775	-1.18727	0.264488	0.99582	-1.11585
Exc	Norepinephrine	LINC00632	0.708502	9.57567	1.20038	0.264536	0.99582	1.11573
Exc	Norepinephrine	COPS6	1.23813	4.27576	1.19928	0.264618	0.99582	1.11554
Exc	Norepinephrine	CDH4	0.956502	7.64931	1.19144	0.264622	0.99582	1.11553
Exc	Norepinephrine	HSF5	-1.43958	2.16843	-1.19372	0.264666	0.99582	-1.11543
Exc	Norepinephrine	LINC02008	1.84608	3.1647	1.19025	0.264707	0.99582	1.11533
Exc	Norepinephrine	PARD6B	1.55606	3.42396	1.18135	0.264797	0.99582	1.11512
Exc	Norepinephrine	HYI	-1.1152	2.52034	-1.18807	0.264825	0.99582	-1.11506
Exc	Norepinephrine	RAB33A	-1.18358	2.47091	-1.18123	0.26484	0.99582	-1.11502
Exc	Norepinephrine	SLC25A36	0.582753	6.64616	1.18217	0.264921	0.99582	1.11484
Exc	Norepinephrine	NFKBID	1.74633	2.72167	1.18092	0.264958	0.99582	1.11475
Exc	Norepinephrine	DOCK1	-3.28793	5.38909	-1.18915	0.265134	0.99582	-1.11434
Exc	Norepinephrine	DHRS7	-2.35858	2.61785	-1.18492	0.265323	0.99582	-1.1139
Exc	Norepinephrine	FAM161B	-0.968326	2.94819	-1.18313	0.265351	0.99582	-1.11383
Exc	Norepinephrine	NAA40	0.935444	5.22468	1.1859	0.265513	0.99582	1.11345
Exc	Norepinephrine	WDR54	1.45864	3.19385	1.18885	0.265533	0.99582	1.11341
Exc	Norepinephrine	POU2F1	1.08677	7.5273	1.17918	0.26562	0.99582	1.11321
Exc	Norepinephrine	CDC25B	0.505164	6.45539	1.17908	0.265658	0.99582	1.11312
Exc	Norepinephrine	SPEF2	1.13755	6.0312	1.17908	0.265658	0.99582	1.11312
Exc	Norepinephrine	CTNNA1	-2.51851	5.07458	-1.1789	0.265729	0.99582	-1.11295
Exc	Norepinephrine	POLR2F	-1.9291	7.05911	-1.18842	0.265829	0.99582	-1.11272
Exc	Norepinephrine	ERBB4	-2.46834	7.35253	-1.19466	0.265839	0.99582	-1.1127
Exc	Norepinephrine	MIR4300HG	1.42688	4.2537	1.17831	0.26595	0.99582	1.11244
Exc	Norepinephrine	LINC01170	-4.96666	4.73968	-1.17823	0.265982	0.99582	-1.11236
Exc	Norepinephrine	MRPS23	-1.23099	3.42514	-1.17969	0.266222	0.99582	-1.1118
Exc	Norepinephrine	RAD9A	0.793876	7.77593	1.18646	0.266275	0.99582	1.11168
Exc	Norepinephrine	OLFM3	1.60246	8.4394	1.18834	0.266368	0.99582	1.11146
Exc	Norepinephrine	ZNF32	0.911238	2.49209	1.17717	0.266384	0.99582	1.11143
Exc	Norepinephrine	FAXDC2	-1.33604	4.66526	-1.25955	0.266406	0.99582	-1.11138
Exc	Norepinephrine	HAUS7	1.87418	4.29737	1.17689	0.266491	0.99582	1.11118
Exc	Norepinephrine	AC012363.1	1.28305	2.64595	1.18112	0.266682	0.99582	1.11074
Exc	Norepinephrine	KCNJ12	1.26528	3.37439	1.1786	0.266745	0.99582	1.11059
Exc	Norepinephrine	ARL5B	-0.891521	3.12765	-1.17596	0.266846	0.99582	-1.11035
Exc	Norepinephrine	PLXDC2	-1.42384	8.05605	-1.1753	0.267099	0.99582	-1.10977
Exc	Norepinephrine	AC107223.1	2.36045	8.77224	1.17903	0.267113	0.99582	1.10973
Exc	Norepinephrine	LINC00343	2.3019	4.45109	1.17495	0.267234	0.99582	1.10946
Exc	Norepinephrine	PTPRB	1.50783	5.99651	1.17474	0.267314	0.99582	1.10927
Exc	Norepinephrine	SAMHD1	-0.8656	4.37032	-1.17483	0.267413	0.99582	-1.10904
Exc	Norepinephrine	CYP2U1	0.852015	4.37528	1.17449	0.267426	0.99582	1.10901
Exc	Norepinephrine	SLC9A9	-1.87053	5.71222	-1.18243	0.267617	0.99582	-1.10857
Exc	Norepinephrine	MCPH1	0.804385	6.82226	1.17818	0.267643	0.99582	1.10851
Exc	Norepinephrine	CARNMT1	1.60243	5.25561	1.17366	0.267728	0.99582	1.10831
Exc	Norepinephrine	KLF12	1.0916	6.3006	1.18135	0.267966	0.99582	1.10776
Exc	Norepinephrine	BPHL	-0.962823	4.32144	-1.17752	0.268181	0.99582	-1.10726
Exc	Norepinephrine	UGT8	-3.81749	5.05714	-1.18084	0.268424	0.99582	-1.1067
Exc	Norepinephrine	CHAMP1	-0.986376	3.58532	-1.17496	0.268462	0.99582	-1.10661
Exc	Norepinephrine	ZNF484	0.787695	4.16261	1.1711	0.268708	0.99582	1.10604
Exc	Norepinephrine	GUCY1A1	-1.08103	4.70892	-1.17783	0.268842	0.99582	-1.10573
Exc	Norepinephrine	AC096570.1	1.14227	4.09381	1.17124	0.268858	0.99582	1.1057
Exc	Norepinephrine	AC016687.2	2.43115	3.2435	1.18117	0.268916	0.99582	1.10556
Exc	Norepinephrine	MED16	-1.20987	3.67269	-1.17464	0.268998	0.99582	-1.10537
Exc	Norepinephrine	AL365255.1	2.44909	4.13702	1.17093	0.269021	0.99582	1.10532
Exc	Norepinephrine	HEATR4	0.814793	4.75841	1.16963	0.269274	0.99582	1.10474
Exc	Norepinephrine	SH3PXD2A	0.661073	7.83143	1.18316	0.269276	0.99582	1.10473
Exc	Norepinephrine	OXR1	1.04122	9.59145	1.16913	0.269466	0.99582	1.10429
Exc	Norepinephrine	TCERG1	0.526635	7.46525	1.18966	0.26949	0.99582	1.10424
Exc	Norepinephrine	KCNH8	-3.03605	6.07244	-1.18121	0.269593	0.99582	-1.104
Exc	Norepinephrine	ZSWIM3	1.00141	3.37908	1.17355	0.269724	0.99582	1.1037
Exc	Norepinephrine	VPS16	0.940397	4.54228	1.17343	0.269742	0.99582	1.10366
Exc	Norepinephrine	NEB	1.48682	3.24997	1.16838	0.269755	0.99582	1.10363
Exc	Norepinephrine	C11orf95	1.24795	2.13236	1.16866	0.26979	0.99582	1.10355
Exc	Norepinephrine	NPY1R	0.882338	5.84276	1.17137	0.269802	0.99582	1.10352
Exc	Norepinephrine	OGDHL	1.03863	5.29734	1.16822	0.269816	0.99582	1.10349
Exc	Norepinephrine	ABCA5	0.268215	7.46679	1.18441	0.269831	0.99582	1.10345
Exc	Norepinephrine	BEND7	-1.26701	2.88641	-1.17327	0.269886	0.99582	-1.10332
Exc	Norepinephrine	GPSM1	0.9347	5.30539	1.17204	0.269963	0.99582	1.10315
Exc	Norepinephrine	OBSL1	0.945564	5.2744	1.16779	0.270005	0.99582	1.10305
Exc	Norepinephrine	L3MBTL4	1.08634	6.71735	1.17925	0.270191	0.99582	1.10262
Exc	Norepinephrine	ALDH18A1	0.945468	4.3166	1.16726	0.27031	0.99582	1.10235
Exc	Norepinephrine	EIF4H	-2.16461	4.2764	-1.1667	0.270402	0.99582	-1.10214
Exc	Norepinephrine	AMY2B	0.816931	5.6086	1.1666	0.27044	0.99582	1.10205
Exc	Norepinephrine	NSMF	1.10385	6.28353	1.1717	0.270633	0.99582	1.10161
Exc	Norepinephrine	LYPLAL1-DT	1.00887	3.32226	1.16576	0.270764	0.99582	1.1013
Exc	Norepinephrine	GPD2	-1.2149	4.60796	-1.1673	0.270802	0.99582	-1.10122
Exc	Norepinephrine	UBXN6	0.6653	5.07055	1.16557	0.270835	0.99582	1.10114
Exc	Norepinephrine	KIAA0895	1.60109	4.20373	1.16629	0.270851	0.99582	1.10111
Exc	Norepinephrine	NAIP	-2.15813	4.71524	-1.17321	0.270891	0.99582	-1.10101
Exc	Norepinephrine	GTF2H2C	1.25694	3.07468	1.17827	0.27092	0.99582	1.10095
Exc	Norepinephrine	CDK11A	1.44873	5.20751	1.16527	0.270959	0.99582	1.10086
Exc	Norepinephrine	ZNF839	-0.541701	4.39506	-1.17179	0.270974	0.99582	-1.10082
Exc	Norepinephrine	NCSTN	0.8799	3.18291	1.17329	0.270999	0.99582	1.10077
Exc	Norepinephrine	NRDC	-0.665789	6.71404	-1.16511	0.271016	0.99582	-1.10073
Exc	Norepinephrine	CFL2	-3.95807	2.81376	-1.16457	0.271248	0.99582	-1.10019
Exc	Norepinephrine	CYP1B1-AS1	2.20113	5.79222	1.17085	0.271331	0.99582	1.1
Exc	Norepinephrine	MBD5	0.8516	9.17274	1.16417	0.271376	0.99582	1.0999
Exc	Norepinephrine	NANOS3	0.584155	3.73903	1.18704	0.271379	0.99582	1.09989
Exc	Norepinephrine	IL34	1.47297	4.5464	1.16416	0.271453	0.99582	1.09972
Exc	Norepinephrine	BIN3	0.842429	5.22125	1.16965	0.271497	0.99582	1.09962
Exc	Norepinephrine	TRIB2	1.24923	3.30812	1.16369	0.271564	0.99582	1.09947
Exc	Norepinephrine	HBEGF	-1.36981	2.77623	-1.1694	0.271592	0.99582	-1.0994
Exc	Norepinephrine	TBC1D22B	0.940313	4.90872	1.16344	0.271662	0.99582	1.09924
Exc	Norepinephrine	MEGF9	-0.590176	6.63121	-1.17196	0.271801	0.99582	-1.09892
Exc	Norepinephrine	ST3GAL1	0.59281	6.47782	1.17009	0.271894	0.99582	1.09871
Exc	Norepinephrine	ENDOV	0.840075	4.45348	1.16278	0.271917	0.99582	1.09866
Exc	Norepinephrine	QKI	-4.15289	8.11644	-1.16851	0.271945	0.99582	-1.09859
Exc	Norepinephrine	WDR1	-1.56077	3.13365	-1.17568	0.271956	0.99582	-1.09857
Exc	Norepinephrine	CDH19	-3.12003	4.21874	-1.1725	0.27198	0.99582	-1.09851
Exc	Norepinephrine	RFX1	0.845475	5.85476	1.16247	0.272035	0.99582	1.09839
Exc	Norepinephrine	SLCO3A1	-0.943357	7.72755	-1.1641	0.272216	0.99582	-1.09797
Exc	Norepinephrine	ZDHHC22	1.54882	3.70158	1.17261	0.272279	0.99582	1.09783
Exc	Norepinephrine	AC005786.3	-0.760631	2.5333	-1.16872	0.272327	0.99582	-1.09772
Exc	Norepinephrine	AC113414.1	-0.875432	4.75792	-1.16163	0.272361	0.99582	-1.09764
Exc	Norepinephrine	AP5Z1	1.04326	4.82222	1.1733	0.272377	0.99582	1.0976
Exc	Norepinephrine	GSG1L	1.47044	6.48689	1.16785	0.272385	0.99582	1.09759
Exc	Norepinephrine	KHDRBS2	1.33724	10.0015	1.16156	0.272388	0.99582	1.09758
Exc	Norepinephrine	CFAP46	1.49691	7.65794	1.16258	0.272529	0.99582	1.09726
Exc	Norepinephrine	FAM161A	-0.77295	4.24067	-1.1632	0.272588	0.99582	-1.09712
Exc	Norepinephrine	GFAP	-2.93874	3.77391	-1.16083	0.27267	0.99582	-1.09693
Exc	Norepinephrine	SDR42E2	1.24189	2.67952	1.16072	0.272717	0.99582	1.09683
Exc	Norepinephrine	AC015813.1	1.27667	3.94685	1.16062	0.27278	0.99582	1.09668
Exc	Norepinephrine	AC104117.3	1.09741	3.58255	1.1599	0.273035	0.99582	1.0961
Exc	Norepinephrine	TCERG1L	2.07162	7.66206	1.16484	0.273096	0.99582	1.09596
Exc	Norepinephrine	PRRG3	0.611251	3.88964	1.15976	0.273098	0.99582	1.09596
Exc	Norepinephrine	TCOF1	0.914458	5.15842	1.15949	0.273192	0.99582	1.09574
Exc	Norepinephrine	RAD54B	1.11774	2.39659	1.15948	0.273197	0.99582	1.09573
Exc	Norepinephrine	AKR1B1	1.19392	3.50627	1.15939	0.273232	0.99582	1.09565
Exc	Norepinephrine	PRKAR1B	0.986083	8.66294	1.15931	0.273264	0.99582	1.09558
Exc	Norepinephrine	LRRC58	-1.05041	4.34777	-1.15913	0.273333	0.99582	-1.09542
Exc	Norepinephrine	ZDHHC14	0.535346	7.88549	1.16492	0.273333	0.99582	1.09542
Exc	Norepinephrine	PHF23	1.35274	2.079	1.15899	0.273386	0.99582	1.0953
Exc	Norepinephrine	LAMP2	-3.28228	5.45012	-1.16069	0.273486	0.99582	-1.09507
Exc	Norepinephrine	VRK2	-2.49235	4.90461	-1.16668	0.27356	0.99582	-1.0949
Exc	Norepinephrine	ECSIT	0.62249	5.63317	1.15845	0.273597	0.99582	1.09482
Exc	Norepinephrine	F13A1	1.29058	2.26667	1.16634	0.273606	0.99582	1.0948
Exc	Norepinephrine	HS3ST5	-2.46326	6.30853	-1.15857	0.273684	0.99582	-1.09462
Exc	Norepinephrine	PIK3C2B	-1.56564	5.52767	-1.16908	0.273809	0.99582	-1.09433
Exc	Norepinephrine	TMEM178A	0.563481	7.63103	1.20243	0.273825	0.99582	1.0943
Exc	Norepinephrine	PAICS	-1.44512	3.5126	-1.15785	0.273831	0.99582	-1.09428
Exc	Norepinephrine	IFNGR2	0.619418	4.94534	1.15779	0.273868	0.99582	1.0942
Exc	Norepinephrine	DDX10	1.10143	6.55036	1.1576	0.27393	0.99582	1.09406
Exc	Norepinephrine	TXK	2.51833	3.68596	1.1638	0.273939	0.99582	1.09404
Exc	Norepinephrine	MED17	-0.433944	4.51057	-1.15763	0.273948	0.99582	-1.09401
Exc	Norepinephrine	MTBP	0.709904	4.22761	1.15715	0.274172	0.99582	1.09351
Exc	Norepinephrine	C8orf86	1.57283	3.99204	1.16074	0.274172	0.99582	1.0935
Exc	Norepinephrine	PHLPP2	0.765339	6.43731	1.15672	0.274271	0.99582	1.09328
Exc	Norepinephrine	ARPC1B	1.75866	2.75527	1.16934	0.274279	0.99582	1.09326
Exc	Norepinephrine	ZNF841	-1.18538	3.52654	-1.1608	0.274416	0.99582	-1.09295
Exc	Norepinephrine	ABHD2	0.810273	7.0493	1.16025	0.274647	0.99582	1.09242
Exc	Norepinephrine	PIGQ	1.09863	5.62028	1.15818	0.274669	0.99582	1.09237
Exc	Norepinephrine	EIF1B-AS1	-1.26408	4.30896	-1.15643	0.274704	0.99582	-1.09229
Exc	Norepinephrine	HAGH	1.32965	6.35682	1.16348	0.274769	0.99582	1.09215
Exc	Norepinephrine	CTR9	-1.10972	4.17097	-1.15564	0.274837	0.99582	-1.09199
Exc	Norepinephrine	ARHGAP20	0.765717	6.03043	1.15751	0.275063	0.99582	1.09148
Exc	Norepinephrine	NISCH	0.912477	7.41513	1.15469	0.275065	0.99582	1.09147
Exc	Norepinephrine	CACUL1	0.819548	5.98179	1.1543	0.275217	0.99582	1.09113
Exc	Norepinephrine	ZNF250	0.934458	4.12454	1.17068	0.275333	0.99582	1.09086
Exc	Norepinephrine	ATP1A2	-2.52716	4.00402	-1.15398	0.275342	0.99582	-1.09084
Exc	Norepinephrine	RARS2	-0.761829	5.26359	-1.15393	0.275363	0.99582	-1.09079
Exc	Norepinephrine	GRM7	2.36737	9.06357	1.15722	0.275393	0.99582	1.09073
Exc	Norepinephrine	GRAMD1B	0.979896	7.55252	1.15869	0.275475	0.99582	1.09054
Exc	Norepinephrine	ZNF786	0.748893	5.29721	1.15379	0.275485	0.99582	1.09052
Exc	Norepinephrine	B3GNT4	-1.22402	2.60544	-1.15748	0.275591	0.99582	-1.09028
Exc	Norepinephrine	FGFR2	-3.01352	6.16566	-1.15325	0.275629	0.99582	-1.09019
Exc	Norepinephrine	TTC23	-1.21976	2.53974	-1.15775	0.275736	0.99582	-1.08995
Exc	Norepinephrine	MCF2L2	0.736871	8.14148	1.15807	0.275801	0.99582	1.0898
Exc	Norepinephrine	FBXL3	-1.02161	4.34056	-1.15272	0.275835	0.99582	-1.08972
Exc	Norepinephrine	HPN-AS1	-3.70141	3.65634	-1.15552	0.275991	0.99582	-1.08937
Exc	Norepinephrine	MAPK8	0.911801	7.64845	1.15212	0.276071	0.99582	1.08919
Exc	Norepinephrine	GABRB3	1.27969	9.36639	1.16012	0.276144	0.99582	1.08902
Exc	Norepinephrine	GLIDR	-1.13853	3.08349	-1.15331	0.276148	0.99582	-1.08901
Exc	Norepinephrine	TBRG4	1.14666	3.06804	1.15578	0.276202	0.99582	1.08889
Exc	Norepinephrine	SPOCK1	-0.975844	8.43153	-1.16236	0.276242	0.99582	-1.0888
Exc	Norepinephrine	TRIM3	0.691148	4.61147	1.15744	0.276315	0.99582	1.08864
Exc	Norepinephrine	SLC25A39	1.4447	4.31475	1.15149	0.276317	0.99582	1.08863
Exc	Norepinephrine	DAP3	0.792097	6.181	1.15148	0.276323	0.99582	1.08862
Exc	Norepinephrine	ZSCAN26	-0.833794	4.67947	-1.15123	0.276423	0.99582	-1.08839
Exc	Norepinephrine	CEMIP	2.08507	6.39136	1.15651	0.276667	0.99582	1.08784
Exc	Norepinephrine	EPB41L4A	1.38523	5.05789	1.15041	0.276744	0.99582	1.08766
Exc	Norepinephrine	SRR	-0.600962	2.72273	-1.17361	0.2768	0.99582	-1.08754
Exc	Norepinephrine	COQ4	-0.804795	5.56092	-1.15022	0.276815	0.99582	-1.0875
Exc	Norepinephrine	RWDD2B	0.801057	2.94321	1.14998	0.27691	0.99582	1.08729
Exc	Norepinephrine	MHENCR	-2.35007	2.29303	-1.14989	0.276947	0.99582	-1.0872
Exc	Norepinephrine	PANK1	1.15402	4.00432	1.15704	0.277003	0.99582	1.08708
Exc	Norepinephrine	DRICH1	-1.83495	2.44868	-1.15247	0.27701	0.99582	-1.08706
Exc	Norepinephrine	AL157893.2	1.07425	2.30617	1.1521	0.277125	0.99582	1.0868
Exc	Norepinephrine	SELENOO	0.953937	6.91205	1.15258	0.277198	0.99582	1.08663
Exc	Norepinephrine	LINC01500	2.76128	4.42699	1.15337	0.277235	0.99582	1.08655
Exc	Norepinephrine	ARMC3	-1.9494	2.99819	-1.14895	0.277329	0.99582	-1.08634
Exc	Norepinephrine	AP1G1	-0.606254	6.12647	-1.15896	0.277472	0.99582	-1.08602
Exc	Norepinephrine	FAM177A1	-1.61368	4.72487	-1.15091	0.277529	0.99582	-1.08589
Exc	Norepinephrine	TRPM2	0.955571	7.23093	1.14833	0.27756	0.99582	1.08582
Exc	Norepinephrine	CALR	-1.82714	3.6542	-1.14909	0.277569	0.99582	-1.0858
Exc	Norepinephrine	ANKRD42	1.11347	5.01939	1.14814	0.277635	0.99582	1.08565
Exc	Norepinephrine	GTF2F1	-1.34795	4.43281	-1.14814	0.277635	0.99582	-1.08565
Exc	Norepinephrine	LYST	0.798201	7.49755	1.15401	0.277695	0.99582	1.08551
Exc	Norepinephrine	AC010969.2	0.951901	1.75912	1.14738	0.277934	0.99582	1.08497
Exc	Norepinephrine	PAPOLG	0.460729	4.91401	1.1556	0.278051	0.99582	1.08471
Exc	Norepinephrine	AC012494.1	-3.3826	6.21377	-1.15593	0.278079	0.99582	-1.08464
Exc	Norepinephrine	PLEKHB1	-2.68765	3.2536	-1.14945	0.278135	0.99582	-1.08452
Exc	Norepinephrine	CD96	2.60463	2.73125	1.14993	0.278185	0.99582	1.08441
Exc	Norepinephrine	LDAH	0.788139	5.28399	1.15091	0.278238	0.99582	1.08429
Exc	Norepinephrine	LINC02609	1.26906	4.704	1.15211	0.278244	0.99582	1.08427
Exc	Norepinephrine	FAM171B	-1.3215	6.53669	-1.15681	0.278376	0.99582	-1.08397
Exc	Norepinephrine	HAGHL	1.50948	5.17867	1.1513	0.278404	0.99582	1.08391
Exc	Norepinephrine	C12orf49	-0.956381	3.18083	-1.15661	0.278543	0.99582	-1.0836
Exc	Norepinephrine	PDE4D	1.65359	11.1166	1.15088	0.278544	0.99582	1.08359
Exc	Norepinephrine	ETHE1	0.848123	3.16997	1.15891	0.278559	0.99582	1.08356
Exc	Norepinephrine	NEXN	0.998496	3.11091	1.14551	0.278671	0.99582	1.08331
Exc	Norepinephrine	RASGEF1A	1.04829	6.5851	1.14521	0.278791	0.99582	1.08304
Exc	Norepinephrine	SLC1A1	1.01146	5.97871	1.15074	0.279046	0.99582	1.08246
Exc	Norepinephrine	ANKRD34C-AS1	1.01167	6.79873	1.14954	0.279115	0.99582	1.08231
Exc	Norepinephrine	PRAM1	0.967121	2.57338	1.15359	0.27925	0.99582	1.082
Exc	Norepinephrine	NMRK1	-0.644401	4.3701	-1.15029	0.279299	0.99582	-1.0819
Exc	Norepinephrine	DNAH6	0.517726	6.91678	1.1482	0.279373	0.99582	1.08173
Exc	Norepinephrine	TIMM10B	0.639568	2.51745	1.14902	0.27942	0.99582	1.08162
Exc	Norepinephrine	ZNF804B	1.60639	8.39096	1.14355	0.279446	0.99582	1.08156
Exc	Norepinephrine	AL162493.1	1.75702	3.72577	1.14355	0.279448	0.99582	1.08156
Exc	Norepinephrine	AL662907.3	1.18536	2.35728	1.14624	0.279451	0.99582	1.08155
Exc	Norepinephrine	NBEA	1.02562	9.74411	1.14793	0.279514	0.99582	1.08141
Exc	Norepinephrine	CHMP4A	0.817946	4.15487	1.15338	0.279519	0.99582	1.0814
Exc	Norepinephrine	LINC00265	-1.15927	3.049	-1.14588	0.279535	0.99582	-1.08136
Exc	Norepinephrine	ARL13B	1.29232	5.35398	1.1431	0.279624	0.99582	1.08116
Exc	Norepinephrine	GNG10	-0.827471	3.13803	-1.1502	0.279897	0.99582	-1.08055
Exc	Norepinephrine	GLOD4	-0.929011	4.14935	-1.14225	0.279961	0.99582	-1.08041
Exc	Norepinephrine	ITGB8	-0.992461	5.72728	-1.14475	0.279987	0.99582	-1.08035
Exc	Norepinephrine	SUGCT	1.53736	4.38437	1.14344	0.28017	0.99582	1.07994
Exc	Norepinephrine	LINC01208	1.29197	3.24253	1.14533	0.280257	0.99582	1.07974
Exc	Norepinephrine	KDELR1	-1.05175	3.80082	-1.14149	0.280265	0.99582	-1.07973
Exc	Norepinephrine	NUS1	0.623373	5.48705	1.14144	0.280283	0.99582	1.07968
Exc	Norepinephrine	LGALSL-DT	0.982199	5.21625	1.14424	0.280299	0.99582	1.07965
Exc	Norepinephrine	NCOA4	-0.977245	4.28627	-1.14133	0.280325	0.99582	-1.07959
Exc	Norepinephrine	FSD1L	0.828571	6.43857	1.14119	0.280381	0.99582	1.07946
Exc	Norepinephrine	CBWD3	0.708809	3.6861	1.14223	0.280414	0.99582	1.07939
Exc	Norepinephrine	GFRA2	1.29833	6.70542	1.14634	0.28045	0.99582	1.07931
Exc	Norepinephrine	ASCC3	0.935515	7.24269	1.14099	0.280463	0.99582	1.07928
Exc	Norepinephrine	PPP1R13B	0.988251	7.26466	1.14281	0.280569	0.99582	1.07904
Exc	Norepinephrine	LARGE1	0.794505	9.35681	1.14795	0.280578	0.99582	1.07902
Exc	Norepinephrine	CERS6	1.12885	8.02446	1.14465	0.280604	0.99582	1.07896
Exc	Norepinephrine	GOT2	-1.315	5.23671	-1.14114	0.280628	0.99582	-1.07891
Exc	Norepinephrine	PLD1	-2.92899	5.42195	-1.15324	0.28084	0.99582	-1.07843
Exc	Norepinephrine	CA11	1.23295	6.59162	1.13975	0.280954	0.99582	1.07818
Exc	Norepinephrine	GRB14	2.27971	4.37509	1.14337	0.280984	0.99582	1.07811
Exc	Norepinephrine	DDX6	-0.667808	6.12966	-1.14327	0.281108	0.99582	-1.07783
Exc	Norepinephrine	LINC01102	1.14374	5.20011	1.14375	0.281195	0.99582	1.07764
Exc	Norepinephrine	AL034348.1	2.30683	3.53315	1.14525	0.281261	0.99582	1.07749
Exc	Norepinephrine	PLPPR5	1.51258	5.58839	1.14013	0.281355	0.99582	1.07728
Exc	Norepinephrine	ASPHD1	0.640507	5.55218	1.13855	0.281433	0.99582	1.07711
Exc	Norepinephrine	CHRNA7	1.56695	4.13488	1.14011	0.281437	0.99582	1.0771
Exc	Norepinephrine	FRK	-1.6349	2.89453	-1.13841	0.281496	0.99582	-1.07696
Exc	Norepinephrine	TCEANC2	-1.24248	3.04535	-1.14259	0.281549	0.99582	-1.07685
Exc	Norepinephrine	IFT27	-1.04839	3.76581	-1.13944	0.281724	0.99582	-1.07645
Exc	Norepinephrine	LINC01608	-2.59919	5.79976	-1.15207	0.281755	0.99582	-1.07639
Exc	Norepinephrine	ZER1	0.626	7.83726	1.13734	0.281915	0.99582	1.07603
Exc	Norepinephrine	ANKMY1	0.939819	5.48903	1.14358	0.281924	0.99582	1.07601
Exc	Norepinephrine	SHROOM3	2.32453	5.83157	1.13999	0.282032	0.99582	1.07577
Exc	Norepinephrine	FGD1	0.945791	4.96501	1.13672	0.282159	0.99582	1.07548
Exc	Norepinephrine	C15orf41	1.02659	5.51321	1.13669	0.282172	0.99582	1.07545
Exc	Norepinephrine	AFG1L	0.669018	5.78035	1.14084	0.28236	0.99582	1.07503
Exc	Norepinephrine	LMCD1-AS1	-1.78077	6.42778	-1.15257	0.282402	0.99582	-1.07494
Exc	Norepinephrine	AL035670.1	1.30594	2.6517	1.14126	0.282417	0.99582	1.07491
Exc	Norepinephrine	UCKL1	1.15056	3.80347	1.14159	0.282645	0.99582	1.0744
Exc	Norepinephrine	AC007368.1	1.03673	7.66922	1.13977	0.282658	0.99582	1.07437
Exc	Norepinephrine	PCTP	1.43294	3.93113	1.14086	0.282855	0.99582	1.07393
Exc	Norepinephrine	MARF1	-0.52004	5.68183	-1.13956	0.282868	0.99582	-1.0739
Exc	Norepinephrine	PYROXD1	-1.04343	3.67731	-1.13595	0.283017	0.99582	-1.07357
Exc	Norepinephrine	LOXHD1	1.0936	2.79584	1.14095	0.28302	0.99582	1.07356
Exc	Norepinephrine	NUMBL	1.00154	5.7749	1.13426	0.283142	0.99582	1.07329
Exc	Norepinephrine	STX12	-0.667238	6.06723	-1.13868	0.283142	0.99582	-1.07329
Exc	Norepinephrine	SPINDOC	-1.79153	3.07908	-1.13372	0.283361	0.99582	-1.0728
Exc	Norepinephrine	TMEM161B	0.926909	5.22638	1.13339	0.283493	0.99582	1.07251
Exc	Norepinephrine	LINC01933	1.39816	2.27234	1.13889	0.283517	0.99582	1.07245
Exc	Norepinephrine	PSMG3-AS1	-1.04083	3.46054	-1.13324	0.28355	0.99582	-1.07238
Exc	Norepinephrine	ELP4	0.974573	6.83257	1.13314	0.283593	0.99582	1.07228
Exc	Norepinephrine	OPCML	0.88179	11.7208	1.13677	0.283608	0.99582	1.07225
Exc	Norepinephrine	SNX12	0.868804	2.68272	1.13296	0.283665	0.99582	1.07212
Exc	Norepinephrine	RNF220	-3.34559	7.56501	-1.14092	0.283779	0.99582	-1.07187
Exc	Norepinephrine	ACTR1A	-1.16818	4.71041	-1.13267	0.28378	0.99582	-1.07187
Exc	Norepinephrine	C5orf64	-2.55653	4.16151	-1.14403	0.283804	0.99582	-1.07181
Exc	Norepinephrine	RNF44	1.14121	4.24705	1.13256	0.283824	0.99582	1.07177
Exc	Norepinephrine	SRCIN1	0.604797	7.49674	1.1518	0.283905	0.99582	1.07159
Exc	Norepinephrine	MSH4	1.19414	3.94432	1.13412	0.283941	0.99582	1.07151
Exc	Norepinephrine	ATP6V1A	-0.798988	6.75362	-1.13545	0.284088	0.99582	-1.07118
Exc	Norepinephrine	ZNF766	-0.938836	4.0846	-1.13168	0.284178	0.99582	-1.07098
Exc	Norepinephrine	NR2F6	1.47057	2.66428	1.13087	0.284747	0.99582	1.06972
Exc	Norepinephrine	VEGFA	1.61455	3.05543	1.12998	0.284861	0.99582	1.06946
Exc	Norepinephrine	AP002026.1	-1.87452	2.51164	-1.12988	0.284901	0.99582	-1.06937
Exc	Norepinephrine	CATSPERB	1.56763	2.55179	1.12984	0.284915	0.99582	1.06934
Exc	Norepinephrine	SMIM17	-1.02186	3.98334	-1.14158	0.285234	0.99582	-1.06864
Exc	Norepinephrine	OGG1	-1.03576	3.98796	-1.129	0.285254	0.99582	-1.06859
Exc	Norepinephrine	HHLA3	0.847539	2.2451	1.13264	0.285355	0.99582	1.06837
Exc	Norepinephrine	NUP50	-0.921661	4.56799	-1.12857	0.285425	0.99582	-1.06821
Exc	Norepinephrine	CTNNA3	-3.8462	7.93168	-1.13563	0.285536	0.99582	-1.06797
Exc	Norepinephrine	ASAH1	-0.724143	5.26553	-1.12808	0.285623	0.99582	-1.06777
Exc	Norepinephrine	STK31	-1.78413	2.56904	-1.13765	0.285657	0.99582	-1.0677
Exc	Norepinephrine	MYBPC1	2.93915	2.89407	1.13111	0.285663	0.99582	1.06769
Exc	Norepinephrine	DIP2B	-2.1537	7.57485	-1.12993	0.285682	0.99582	-1.06764
Exc	Norepinephrine	AC006148.1	1.38865	7.10115	1.12763	0.285804	0.99582	1.06737
Exc	Norepinephrine	AC090945.1	1.09018	5.06275	1.12733	0.285926	0.99582	1.0671
Exc	Norepinephrine	BX664727.3	1.32112	5.0518	1.12959	0.285958	0.99582	1.06703
Exc	Norepinephrine	AQP11	-0.917	2.77943	-1.12717	0.285991	0.99582	-1.06696
Exc	Norepinephrine	CD164	-1.65299	3.7323	-1.13181	0.286046	0.99582	-1.06684
Exc	Norepinephrine	MYH9	1.04098	6.86317	1.127	0.286059	0.99582	1.06681
Exc	Norepinephrine	RCN2	-1.36583	5.11895	-1.12678	0.286149	0.99582	-1.06661
Exc	Norepinephrine	MRPS26	1.12337	3.51804	1.12674	0.286163	0.99582	1.06658
Exc	Norepinephrine	BBIP1	1.07751	4.6192	1.12671	0.286178	0.99582	1.06654
Exc	Norepinephrine	C3orf14	-1.0931	3.65552	-1.13229	0.286282	0.99582	-1.06631
Exc	Norepinephrine	APP	-0.990226	8.64778	-1.13201	0.2864	0.99582	-1.06605
Exc	Norepinephrine	BX005019.1	2.09918	3.76115	1.12843	0.286472	0.99582	1.06589
Exc	Norepinephrine	POLRMT	0.951464	4.23936	1.13129	0.286547	0.99582	1.06573
Exc	Norepinephrine	COL4A5	-4.09801	5.37766	-1.13207	0.286588	0.99582	-1.06564
Exc	Norepinephrine	TOP2B	-0.681667	6.57715	-1.12861	0.286611	0.99582	-1.06559
Exc	Norepinephrine	SMARCA1	-0.606934	6.26686	-1.12988	0.286649	0.99582	-1.0655
Exc	Norepinephrine	CD22	-2.59502	4.84256	-1.13486	0.286685	0.99582	-1.06542
Exc	Norepinephrine	JAM2	1.32139	3.78617	1.12506	0.286841	0.99582	1.06508
Exc	Norepinephrine	CPO	1.50991	2.64524	1.1272	0.286968	0.99582	1.0648
Exc	Norepinephrine	UTP18	-0.900339	4.69858	-1.12463	0.287014	0.99582	-1.0647
Exc	Norepinephrine	MEST	1.32932	4.64823	1.12928	0.287092	0.99582	1.06452
Exc	Norepinephrine	JMJD4	1.47927	2.68603	1.133	0.287108	0.99582	1.06449
Exc	Norepinephrine	GLUL	-3.54935	4.47664	-1.12434	0.287151	0.99582	-1.06439
Exc	Norepinephrine	CNIH3	0.572073	6.21435	1.14784	0.287154	0.99582	1.06439
Exc	Norepinephrine	FTX	1.00862	10.6347	1.12421	0.287187	0.99582	1.06431
Exc	Norepinephrine	PPT2	-0.786185	3.02803	-1.12865	0.287301	0.99582	-1.06406
Exc	Norepinephrine	AC004918.1	0.862365	2.46164	1.12972	0.28746	0.99582	1.06371
Exc	Norepinephrine	TDRD7	-0.692986	4.69054	-1.1259	0.2876	0.99582	-1.0634
Exc	Norepinephrine	KAT5	1.24802	3.67593	1.13289	0.28767	0.99582	1.06325
Exc	Norepinephrine	AC008691.1	-1.10496	4.98147	-1.13814	0.287682	0.99582	-1.06322
Exc	Norepinephrine	CENPP	1.13613	6.36501	1.12591	0.2877	0.99582	1.06318
Exc	Norepinephrine	IGFL4	1.17776	4.63934	1.1273	0.287745	0.99582	1.06308
Exc	Norepinephrine	ASIC2	1.24324	10.3862	1.12576	0.287754	0.99582	1.06306
Exc	Norepinephrine	DNER	-2.08116	5.34891	-1.12297	0.287842	0.99582	-1.06287
Exc	Norepinephrine	MAMDC2	-1.89739	4.66004	-1.12773	0.287845	0.99582	-1.06286
Exc	Norepinephrine	ATL3	-1.25978	3.87418	-1.12257	0.287849	0.99582	-1.06285
Exc	Norepinephrine	MPND	-0.764986	3.51695	-1.12243	0.287905	0.99582	-1.06273
Exc	Norepinephrine	COPS3	-0.662578	4.07174	-1.12363	0.288095	0.99582	-1.06231
Exc	Norepinephrine	PKD1	1.1772	8.9817	1.12167	0.288216	0.99582	1.06204
Exc	Norepinephrine	TAF1C	1.24177	5.19786	1.13271	0.28827	0.99582	1.06192
Exc	Norepinephrine	SEMA6A	-3.00176	5.36024	-1.12142	0.288317	0.99582	-1.06182
Exc	Norepinephrine	UGDH-AS1	-1.27204	4.38332	-1.12455	0.288426	0.99582	-1.06158
Exc	Norepinephrine	MAPKAP1	1.11598	6.63243	1.12111	0.288439	0.99582	1.06155
Exc	Norepinephrine	ORAI2	1.25461	4.33915	1.12938	0.288457	0.99582	1.06151
Exc	Norepinephrine	NAPRT	1.82757	2.76759	1.12756	0.288787	0.99582	1.06079
Exc	Norepinephrine	ST6GALNAC5	1.68621	9.37136	1.12214	0.288795	0.99582	1.06077
Exc	Norepinephrine	CTDSPL	1.60941	7.8409	1.1244	0.288848	0.99582	1.06065
Exc	Norepinephrine	MRFAP1L1	-1.64079	3.50715	-1.11952	0.289087	0.99582	-1.06013
Exc	Norepinephrine	CNNM1	0.668424	6.39606	1.11917	0.28923	0.99582	1.05981
Exc	Norepinephrine	ERAP1	-0.780411	3.74779	-1.11916	0.289235	0.99582	-1.0598
Exc	Norepinephrine	AC093298.2	1.37573	3.06574	1.12481	0.289415	0.99582	1.05941
Exc	Norepinephrine	AC005332.6	-1.22086	2.72033	-1.12058	0.289481	0.99582	-1.05926
Exc	Norepinephrine	AJ009632.2	3.9856	7.64764	1.12225	0.289491	0.99582	1.05924
Exc	Norepinephrine	ARAP2	-1.21317	8.24024	-1.11847	0.289516	0.99582	-1.05918
Exc	Norepinephrine	GCLM	-0.795357	4.21343	-1.12392	0.28958	0.99582	-1.05904
Exc	Norepinephrine	GPR63	1.92471	4.37084	1.11832	0.289675	0.99582	1.05884
Exc	Norepinephrine	MRPL28	1.90871	3.88701	1.12043	0.289719	0.99582	1.05874
Exc	Norepinephrine	GNB4	-2.27182	3.44032	-1.11905	0.289732	0.99582	-1.05871
Exc	Norepinephrine	ABRAXAS1	-2.13917	2.72136	-1.11769	0.289833	0.99582	-1.05849
Exc	Norepinephrine	FMN2	1.42823	8.83311	1.11995	0.289951	0.99582	1.05823
Exc	Norepinephrine	ASPA	-3.36019	5.07059	-1.12068	0.289951	0.99582	-1.05823
Exc	Norepinephrine	VOPP1	0.843332	5.99053	1.12362	0.290026	0.99582	1.05806
Exc	Norepinephrine	AC068633.1	-1.2647	3.43108	-1.11762	0.290125	0.99582	-1.05785
Exc	Norepinephrine	AAGAB	1.4207	5.32642	1.11897	0.290202	0.99582	1.05768
Exc	Norepinephrine	FAM117B	0.928039	6.04507	1.11669	0.290241	0.99582	1.05759
Exc	Norepinephrine	PWWP3A	0.958336	6.40557	1.12838	0.290288	0.99582	1.05749
Exc	Norepinephrine	INTS4	-0.895938	4.95527	-1.1163	0.290398	0.99582	-1.05725
Exc	Norepinephrine	FASTK	0.755575	4.91748	1.12184	0.290434	0.99582	1.05717
Exc	Norepinephrine	MRPL43	-1.40238	2.61072	-1.24115	0.290525	0.99582	-1.05697
Exc	Norepinephrine	ZNF558	-0.542211	2.98778	-1.11599	0.290526	0.99582	-1.05697
Exc	Norepinephrine	ALMS1	0.645069	6.92887	1.11566	0.29066	0.99582	1.05668
Exc	Norepinephrine	TRIP12	-0.699059	7.27832	-1.11562	0.290675	0.99582	-1.05664
Exc	Norepinephrine	MLH1	-0.871478	4.68298	-1.11553	0.290713	0.99582	-1.05656
Exc	Norepinephrine	WDR44	-0.90699	5.57475	-1.11514	0.290873	0.99582	-1.05621
Exc	Norepinephrine	AL139317.5	-1.27353	3.89684	-1.11539	0.29107	0.99582	-1.05578
Exc	Norepinephrine	AC106793.1	1.02785	6.40456	1.11891	0.291114	0.99582	1.05568
Exc	Norepinephrine	OSTM1	-0.672262	4.71993	-1.12029	0.291119	0.99582	-1.05567
Exc	Norepinephrine	BSCL2	0.983939	6.5633	1.11443	0.291161	0.99582	1.05558
Exc	Norepinephrine	KCNK4	1.27693	4.42831	1.11442	0.291165	0.99582	1.05557
Exc	Norepinephrine	CAMKV	1.36819	6.36412	1.11912	0.291288	0.99582	1.0553
Exc	Norepinephrine	PXN-AS1	-0.933833	3.09984	-1.11327	0.291635	0.99582	-1.05454
Exc	Norepinephrine	IQCA1	1.53862	6.18471	1.1157	0.291783	0.99582	1.05422
Exc	Norepinephrine	DNAJB4	-1.91523	2.91287	-1.11276	0.291843	0.99582	-1.05409
Exc	Norepinephrine	GTF2IRD1	1.03342	6.97698	1.11271	0.291868	0.99582	1.05403
Exc	Norepinephrine	ZNF541	1.32871	2.61416	1.11256	0.291925	0.99582	1.05391
Exc	Norepinephrine	EFL1	0.992555	4.49501	1.11242	0.291984	0.99582	1.05378
Exc	Norepinephrine	SLC16A2	0.894919	4.76988	1.11488	0.29201	0.99582	1.05372
Exc	Norepinephrine	AC020915.2	-1.11147	3.36126	-1.11181	0.29226	0.99582	-1.05318
Exc	Norepinephrine	RINT1	-0.545552	4.90259	-1.12011	0.292281	0.99582	-1.05313
Exc	Norepinephrine	IARS2	-1.04276	4.49453	-1.1136	0.292357	0.99582	-1.05296
Exc	Norepinephrine	LMO4	1.09602	8.01208	1.11098	0.292574	0.99582	1.05249
Exc	Norepinephrine	RNF212	0.888849	3.31787	1.11074	0.292671	0.99582	1.05228
Exc	Norepinephrine	LINC02664	0.900648	2.11807	1.11772	0.292756	0.99582	1.05209
Exc	Norepinephrine	KCTD2	-0.855498	4.38164	-1.11045	0.292819	0.99582	-1.05196
Exc	Norepinephrine	TMPRSS5	-2.02795	3.23018	-1.10997	0.292989	0.99582	-1.05159
Exc	Norepinephrine	KLHDC3	0.874294	5.68821	1.10981	0.293057	0.99582	1.05144
Exc	Norepinephrine	GARNL3	0.647544	8.06022	1.10949	0.293185	0.99582	1.05116
Exc	Norepinephrine	ELAC2	0.556899	4.64527	1.11694	0.293232	0.99582	1.05106
Exc	Norepinephrine	DSEL	-1.96904	3.48496	-1.11225	0.293244	0.99582	-1.05103
Exc	Norepinephrine	PRKCQ	-1.59342	3.99847	-1.11654	0.293324	0.99582	-1.05086
Exc	Norepinephrine	STX18	0.94072	5.58301	1.11203	0.293362	0.99582	1.05077
Exc	Norepinephrine	SVOP	1.0991	7.07685	1.11296	0.293419	0.99582	1.05065
Exc	Norepinephrine	BTBD8	-1.06368	6.99595	-1.10892	0.293422	0.99582	-1.05064
Exc	Norepinephrine	COL26A1	1.50566	8.15363	1.11208	0.293449	0.99582	1.05059
Exc	Norepinephrine	MAP4K4	-1.19612	8.03821	-1.1088	0.293469	0.99582	-1.05054
Exc	Norepinephrine	P3H3	0.989329	5.20866	1.10879	0.293475	0.99582	1.05053
Exc	Norepinephrine	LITAF	-2.78265	2.87815	-1.11969	0.29349	0.99582	-1.0505
Exc	Norepinephrine	MAATS1	0.875934	4.76886	1.11018	0.293575	0.99582	1.05031
Exc	Norepinephrine	MXI1	-1.33552	5.76007	-1.10831	0.293672	0.99582	-1.0501
Exc	Norepinephrine	AC090114.2	0.927829	2.90464	1.11992	0.29391	0.99582	1.04958
Exc	Norepinephrine	KIF5B	-0.508345	5.69455	-1.11826	0.293922	0.99582	-1.04956
Exc	Norepinephrine	TPM2	2.33657	3.47096	1.10786	0.293926	0.99582	1.04955
Exc	Norepinephrine	NAA35	0.621786	6.21712	1.10759	0.293967	0.99582	1.04946
Exc	Norepinephrine	TAF1B	1.02179	5.14669	1.10975	0.294029	0.99582	1.04932
Exc	Norepinephrine	S100PBP	-2.98969	4.70682	-1.10732	0.294078	0.99582	-1.04922
Exc	Norepinephrine	MSH3	1.03791	6.76247	1.11085	0.294117	0.99582	1.04913
Exc	Norepinephrine	CAMK2A	1.04637	9.50776	1.1089	0.294371	0.99582	1.04858
Exc	Norepinephrine	CC2D2A	0.769248	4.86378	1.10656	0.294394	0.99582	1.04853
Exc	Norepinephrine	ARHGEF4	0.601178	6.85067	1.10859	0.294447	0.99582	1.04842
Exc	Norepinephrine	LINC02774	1.49863	4.58425	1.10615	0.294564	0.99582	1.04816
Exc	Norepinephrine	UNC5D	1.91817	8.62922	1.11184	0.29468	0.99582	1.04791
Exc	Norepinephrine	LIME1	1.09021	4.33373	1.10877	0.294748	0.99582	1.04776
Exc	Norepinephrine	RSPH14	-1.35935	2.36417	-1.10943	0.294877	0.99582	-1.04748
Exc	Norepinephrine	ORC5	1.05557	5.17181	1.10515	0.294972	0.99582	1.04728
Exc	Norepinephrine	LY86-AS1	1.86887	8.00562	1.10838	0.295038	0.99582	1.04713
Exc	Norepinephrine	BCKDHA	0.768021	3.60927	1.10499	0.295041	0.99582	1.04713
Exc	Norepinephrine	SBDS	-2.07706	3.98379	-1.10524	0.295065	0.99582	-1.04707
Exc	Norepinephrine	GSTCD	1.02514	4.84186	1.10488	0.295085	0.99582	1.04703
Exc	Norepinephrine	FADS1	-0.881722	4.53615	-1.11836	0.295107	0.99582	-1.04698
Exc	Norepinephrine	SYN2	0.664486	8.70097	1.10448	0.29525	0.99582	1.04667
Exc	Norepinephrine	PLGLB1	1.01168	3.48653	1.10389	0.295495	0.99582	1.04614
Exc	Norepinephrine	TMC7	-1.61594	4.76208	-1.11375	0.295682	0.99582	-1.04574
Exc	Norepinephrine	ENGASE	-0.922434	3.64056	-1.10824	0.295834	0.99582	-1.04541
Exc	Norepinephrine	VAMP3	-0.95942	3.34791	-1.10303	0.295854	0.99582	-1.04537
Exc	Norepinephrine	DERL2	-0.863625	2.4857	-1.10538	0.296005	0.99582	-1.04504
Exc	Norepinephrine	ZNF571	-1.41582	3.49538	-1.10265	0.296009	0.99582	-1.04503
Exc	Norepinephrine	ANO8	1.03224	4.20263	1.10778	0.296141	0.99582	1.04475
Exc	Norepinephrine	HNRNPD	-0.763505	5.91795	-1.10146	0.2965	0.99582	-1.04397
Exc	Norepinephrine	SLC25A42	1.03257	5.61318	1.11378	0.29651	0.99582	1.04395
Exc	Norepinephrine	LINC02021	-0.868985	3.43888	-1.10756	0.296516	0.99582	-1.04393
Exc	Norepinephrine	RUBCNL	-1.61401	2.71261	-1.10141	0.296523	0.99582	-1.04392
Exc	Norepinephrine	PHF10	-1.00596	4.26883	-1.10244	0.29655	0.99582	-1.04386
Exc	Norepinephrine	PLCD4	0.778258	2.98078	1.10863	0.296573	0.99582	1.04381
Exc	Norepinephrine	AC097515.1	2.13343	3.77169	1.10275	0.296723	0.99582	1.04349
Exc	Norepinephrine	FAM160A2	0.746717	4.54501	1.10081	0.296772	0.99582	1.04338
Exc	Norepinephrine	DACT3	-1.13242	4.25912	-1.10059	0.296862	0.99582	-1.04319
Exc	Norepinephrine	CC2D1B	-0.552182	3.96183	-1.10047	0.296913	0.99582	-1.04308
Exc	Norepinephrine	TMEFF1	-0.760186	6.16357	-1.10197	0.29702	0.99582	-1.04285
Exc	Norepinephrine	FAM189B	1.0236	5.03844	1.10286	0.297051	0.99582	1.04278
Exc	Norepinephrine	HSDL2	-1.50467	3.51084	-1.09987	0.297162	0.99582	-1.04254
Exc	Norepinephrine	CACNA1G	0.914725	5.42137	1.10734	0.297201	0.99582	1.04245
Exc	Norepinephrine	EPRS	-0.957826	5.92747	-1.10285	0.297248	0.99582	-1.04235
Exc	Norepinephrine	APOOL	-0.697987	4.4424	-1.10122	0.297374	0.99582	-1.04208
Exc	Norepinephrine	IFT140	1.0079	5.79494	1.09933	0.297385	0.99582	1.04206
Exc	Norepinephrine	SPTBN2	1.06679	6.79989	1.09917	0.297453	0.99582	1.04191
Exc	Norepinephrine	TRIM11	1.09715	5.00769	1.09915	0.297477	0.99582	1.04186
Exc	Norepinephrine	ZNF391	0.945685	3.97559	1.10298	0.297492	0.99582	1.04183
Exc	Norepinephrine	CCDC120	1.13029	3.38559	1.09885	0.297586	0.99582	1.04162
Exc	Norepinephrine	ZBTB10	-1.10741	4.01213	-1.10369	0.297602	0.99582	-1.04159
Exc	Norepinephrine	AC022325.2	3.26905	4.48303	1.1027	0.297852	0.99582	1.04105
Exc	Norepinephrine	MLLT6	0.85225	6.48899	1.09817	0.297869	0.99582	1.04101
Exc	Norepinephrine	UTP14A	-0.86109	3.81762	-1.0998	0.297919	0.99582	-1.04091
Exc	Norepinephrine	SHTN1	-2.81087	7.58438	-1.09991	0.297943	0.99582	-1.04085
Exc	Norepinephrine	SUPT20H	-0.853504	5.0222	-1.10196	0.297964	0.99582	-1.04081
Exc	Norepinephrine	CSMD1	1.45179	12.2838	1.09791	0.297976	0.99582	1.04078
Exc	Norepinephrine	AL139815.1	0.949825	5.82098	1.10353	0.297996	0.99582	1.04074
Exc	Norepinephrine	XIAP	-0.60345	5.49215	-1.0993	0.298033	0.99582	-1.04066
Exc	Norepinephrine	SLC9B2	0.545145	5.55892	1.1067	0.298061	0.99582	1.0406
Exc	Norepinephrine	SEPHS1	-0.769385	3.72208	-1.09986	0.298166	0.99582	-1.04037
Exc	Norepinephrine	FGF1	-4.04937	3.70127	-1.09728	0.298242	0.99582	-1.04021
Exc	Norepinephrine	CDK5RAP2	-0.620382	6.80489	-1.09826	0.298315	0.99582	-1.04005
Exc	Norepinephrine	AC079385.1	1.06267	6.27564	1.10087	0.298322	0.99582	1.04004
Exc	Norepinephrine	RFC4	0.878121	2.52347	1.09698	0.298363	0.99582	1.03995
Exc	Norepinephrine	AL592183.1	1.57441	5.94153	1.10664	0.298402	0.99582	1.03987
Exc	Norepinephrine	AC124798.1	0.721686	3.54649	1.10261	0.298425	0.99582	1.03982
Exc	Norepinephrine	CDC5L	-0.787814	4.99162	-1.1027	0.298444	0.99582	-1.03978
Exc	Norepinephrine	ZNF395	-1.39216	2.89604	-1.09677	0.298452	0.99582	-1.03976
Exc	Norepinephrine	ZKSCAN5	-0.435985	4.43336	-1.1011	0.2985	0.99582	-1.03966
Exc	Norepinephrine	TSC1	0.494489	6.88917	1.10135	0.298774	0.99582	1.03907
Exc	Norepinephrine	SLC22A14	1.12731	4.27213	1.09677	0.298825	0.99582	1.03896
Exc	Norepinephrine	KCNC3	1.03412	4.91857	1.09976	0.299079	0.99582	1.03841
Exc	Norepinephrine	PDCD11	0.512445	4.9287	1.09509	0.29915	0.99582	1.03826
Exc	Norepinephrine	RSL1D1	-1.13279	4.20472	-1.09552	0.299173	0.99582	-1.03821
Exc	Norepinephrine	CDH22	2.68059	7.61794	1.09742	0.29926	0.99582	1.03802
Exc	Norepinephrine	GABPA	-0.83821	4.01357	-1.09525	0.299265	0.99582	-1.03801
Exc	Norepinephrine	TXNL4B	0.676123	2.9161	1.09824	0.299419	0.99582	1.03768
Exc	Norepinephrine	CTTN	0.756187	6.94929	1.10667	0.29947	0.99582	1.03757
Exc	Norepinephrine	LRFN5	2.02499	9.2485	1.09424	0.299506	0.99582	1.03749
Exc	Norepinephrine	MBD3	0.729838	4.80649	1.1199	0.299522	0.99582	1.03746
Exc	Norepinephrine	WASHC3	-1.8276	4.28049	-1.0942	0.299524	0.99582	-1.03746
Exc	Norepinephrine	ZNF519	0.963138	6.27659	1.09412	0.299555	0.99582	1.03739
Exc	Norepinephrine	LRGUK	1.32916	4.54598	1.10179	0.299566	0.99582	1.03736
Exc	Norepinephrine	KHK	1.54364	2.08528	1.09625	0.299694	0.99582	1.03709
Exc	Norepinephrine	HSPD1	-1.50558	5.56384	-1.09547	0.299706	0.99582	-1.03706
Exc	Norepinephrine	ALAS1	-1.21348	3.24849	-1.09422	0.299822	0.99582	-1.03682
Exc	Norepinephrine	MEX3D	-1.07185	2.17581	-1.0931	0.299982	0.99582	-1.03647
Exc	Norepinephrine	AC006299.1	-2.12637	4.42561	-1.0929	0.300066	0.99582	-1.03629
Exc	Norepinephrine	TRAF3IP2-AS1	0.841121	6.98239	1.09272	0.30014	0.99582	1.03613
Exc	Norepinephrine	ATXN2L	0.822773	5.99546	1.09898	0.300148	0.99582	1.03612
Exc	Norepinephrine	RUNDC3B	1.053	7.21631	1.09269	0.300154	0.99582	1.0361
Exc	Norepinephrine	PRCC	-0.645244	4.84681	-1.09243	0.300264	0.99582	-1.03587
Exc	Norepinephrine	STIP1	-1.31878	4.28821	-1.09225	0.300338	0.99582	-1.03571
Exc	Norepinephrine	KIAA1549L	0.887725	8.75159	1.10235	0.300423	0.99582	1.03553
Exc	Norepinephrine	DAAM1	0.77422	7.39183	1.09879	0.300445	0.99582	1.03548
Exc	Norepinephrine	SCRG1	-2.54887	2.55537	-1.10438	0.300534	0.99582	-1.03529
Exc	Norepinephrine	MMP17	1.08591	7.2384	1.09161	0.300607	0.99582	1.03513
Exc	Norepinephrine	ATP1B3	0.932861	6.32003	1.09315	0.300656	0.99582	1.03503
Exc	Norepinephrine	CCT4	-1.12633	5.06346	-1.09505	0.300758	0.99582	-1.03481
Exc	Norepinephrine	DENND10	-0.635056	4.92483	-1.09122	0.300779	0.99582	-1.03477
Exc	Norepinephrine	RFTN2	-3.08868	4.83708	-1.10208	0.300901	0.99582	-1.0345
Exc	Norepinephrine	MPPED1	1.11148	7.18861	1.09446	0.301064	0.99582	1.03415
Exc	Norepinephrine	PXK	-3.63819	6.74305	-1.09043	0.301103	0.99582	-1.03407
Exc	Norepinephrine	AC092835.1	0.733188	5.54883	1.09327	0.301192	0.99582	1.03388
Exc	Norepinephrine	CLPX	-0.767511	4.84353	-1.08977	0.301377	0.99582	-1.03348
Exc	Norepinephrine	AL807742.1	1.29061	5.51923	1.09673	0.301428	0.99582	1.03338
Exc	Norepinephrine	DANCR	-0.975376	2.16518	-1.09036	0.30155	0.99582	-1.03312
Exc	Norepinephrine	DNAH5	0.997866	4.06358	1.09112	0.301702	0.99582	1.03279
Exc	Norepinephrine	FOXG1-AS1	1.60062	3.76055	1.08902	0.301734	0.99582	1.03272
Exc	Norepinephrine	TMED2	-1.5201	3.48043	-1.09418	0.30183	0.99582	-1.03252
Exc	Norepinephrine	SCAMP5	0.63825	6.91082	1.09001	0.301891	0.99582	1.03239
Exc	Norepinephrine	AC110014.1	1.20328	4.55908	1.08914	0.302006	0.99582	1.03214
Exc	Norepinephrine	CTIF	0.77128	7.84194	1.10115	0.302176	0.99582	1.03178
Exc	Norepinephrine	TMEM191C	2.17216	2.95083	1.09299	0.302176	0.99582	1.03178
Exc	Norepinephrine	KCNQ2	1.01919	8.46998	1.08784	0.30219	0.99582	1.03175
Exc	Norepinephrine	AIFM1	-0.835175	3.98222	-1.08779	0.302211	0.99582	-1.0317
Exc	Norepinephrine	MRPL55	1.36067	3.14662	1.08916	0.302214	0.99582	1.0317
Exc	Norepinephrine	BRCC3	0.871356	4.98298	1.08765	0.302267	0.99582	1.03158
Exc	Norepinephrine	HEXB	0.726433	5.17711	1.09005	0.302275	0.99582	1.03157
Exc	Norepinephrine	GLMN	1.03509	5.98303	1.08759	0.302295	0.99582	1.03153
Exc	Norepinephrine	ZFYVE16	-1.32914	7.31417	-1.09653	0.302353	0.99582	-1.0314
Exc	Norepinephrine	TM6SF1	0.905044	3.47579	1.08737	0.302385	0.99582	1.03133
Exc	Norepinephrine	SLITRK5	-0.809365	6.78692	-1.10831	0.302406	0.99582	-1.03129
Exc	Norepinephrine	POGK	-0.866951	4.03303	-1.0873	0.302418	0.99582	-1.03126
Exc	Norepinephrine	NME6	-1.02284	2.67387	-1.08714	0.302483	0.99582	-1.03112
Exc	Norepinephrine	AJAP1	0.809416	7.63043	1.09611	0.302623	0.99582	1.03083
Exc	Norepinephrine	MED12L	1.85774	8.22083	1.08955	0.302629	0.99582	1.03081
Exc	Norepinephrine	MLXIP	0.969117	6.53775	1.08645	0.302775	0.99582	1.0305
Exc	Norepinephrine	KBTBD3	-1.12726	4.15124	-1.08638	0.302803	0.99582	-1.03044
Exc	Norepinephrine	ABR	0.807907	8.88373	1.0863	0.302838	0.99582	1.03037
Exc	Norepinephrine	ZNF536	-3.00313	6.42036	-1.09766	0.302911	0.99582	-1.03021
Exc	Norepinephrine	MAPK4	1.89602	7.00269	1.09229	0.302934	0.99582	1.03016
Exc	Norepinephrine	GARS	-1.02498	5.3033	-1.08595	0.302983	0.99582	-1.03006
Exc	Norepinephrine	PDZRN4	-2.22163	7.40343	-1.0857	0.303088	0.99582	-1.02983
Exc	Norepinephrine	VPS26C	0.482429	5.0953	1.08974	0.303157	0.99582	1.02969
Exc	Norepinephrine	NASP	-1.26439	6.38124	-1.09671	0.303214	0.99582	-1.02956
Exc	Norepinephrine	SSBP1	-0.845207	5.34612	-1.08553	0.30324	0.99582	-1.02951
Exc	Norepinephrine	NOSIP	0.844717	4.13982	1.08952	0.303335	0.99582	1.02931
Exc	Norepinephrine	PITPNM3	0.890909	6.11263	1.08696	0.303365	0.99582	1.02924
Exc	Norepinephrine	FLOT2	0.788925	4.87952	1.08629	0.303376	0.99582	1.02922
Exc	Norepinephrine	C20orf27	0.940333	2.6949	1.0861	0.303395	0.99582	1.02918
Exc	Norepinephrine	GRAMD2B	-1.56375	4.36937	-1.09245	0.303487	0.99582	-1.02899
Exc	Norepinephrine	ZNF143	-1.14362	3.69036	-1.0847	0.30351	0.99582	-1.02893
Exc	Norepinephrine	EPHX1	-0.869967	3.01545	-1.09689	0.303518	0.99582	-1.02892
Exc	Norepinephrine	SMAD5	-0.816916	4.5768	-1.08448	0.303607	0.99582	-1.02873
Exc	Norepinephrine	TK2	-0.548432	4.84134	-1.08451	0.30365	0.99582	-1.02864
Exc	Norepinephrine	ASPHD2	1.35943	3.63546	1.0842	0.303724	0.99582	1.02848
Exc	Norepinephrine	LIPA	-1.06993	6.44219	-1.08384	0.303874	0.99582	-1.02816
Exc	Norepinephrine	HECW1	0.638788	9.18585	1.08785	0.303915	0.99582	1.02807
Exc	Norepinephrine	ANKRD33B	0.934873	6.92911	1.09182	0.304163	0.99582	1.02755
Exc	Norepinephrine	Z95331.1	1.6508	3.24196	1.08303	0.304218	0.99582	1.02743
Exc	Norepinephrine	PNISR	0.6015	8.2022	1.09236	0.304286	0.99582	1.02728
Exc	Norepinephrine	PPP4R3B	-0.803636	5.95897	-1.08284	0.304297	0.99582	-1.02726
Exc	Norepinephrine	CCDC22	1.08213	3.5839	1.08612	0.304351	0.99582	1.02715
Exc	Norepinephrine	UBQLN4	0.533939	3.69035	1.08253	0.304431	0.99582	1.02698
Exc	Norepinephrine	ZNF44	-0.66927	5.44252	-1.08227	0.304538	0.99582	-1.02675
Exc	Norepinephrine	RNF208	1.53935	3.75899	1.08217	0.304581	0.99582	1.02666
Exc	Norepinephrine	PTENP1-AS	-1.04983	2.07585	-1.0837	0.304601	0.99582	-1.02662
Exc	Norepinephrine	PTAR1	-1.17123	4.18322	-1.08192	0.304686	0.99582	-1.02644
Exc	Norepinephrine	ADAMTSL3	0.749317	5.40661	1.0816	0.304822	0.99582	1.02615
Exc	Norepinephrine	SOX6	-1.30817	4.60516	-1.10792	0.30485	0.99582	-1.02609
Exc	Norepinephrine	PPP3CC	0.827255	6.0502	1.08144	0.304889	0.99582	1.02601
Exc	Norepinephrine	NDUFAF7	0.624647	4.98385	1.08522	0.304893	0.99582	1.026
Exc	Norepinephrine	PIP5K1B	2.37766	5.71729	1.08573	0.30501	0.99582	1.02575
Exc	Norepinephrine	DCUN1D4	0.925303	6.51825	1.08111	0.305028	0.99582	1.02571
Exc	Norepinephrine	MAP4	-0.736999	6.65523	-1.08103	0.305065	0.99582	-1.02563
Exc	Norepinephrine	SLC2A8	0.878292	3.78114	1.08422	0.305105	0.99582	1.02555
Exc	Norepinephrine	RNF168	-0.531937	5.2712	-1.08548	0.305131	0.99582	-1.02549
Exc	Norepinephrine	BBOX1-AS1	1.09707	3.64743	1.08062	0.305237	0.99582	1.02527
Exc	Norepinephrine	ELF1	-2.78546	4.18023	-1.08059	0.305308	0.99582	-1.02512
Exc	Norepinephrine	ANKRD13A	-1.27533	4.63834	-1.08148	0.305336	0.99582	-1.02506
Exc	Norepinephrine	ZNF580	-0.927223	4.18708	-1.08047	0.305384	0.99582	-1.02496
Exc	Norepinephrine	AKT1S1	-1.28134	2.2286	-1.0808	0.305572	0.99582	-1.02456
Exc	Norepinephrine	CLK1	-2.39713	5.93571	-1.0826	0.305659	0.99582	-1.02437
Exc	Norepinephrine	TTC31	1.17093	3.09173	1.0796	0.30571	0.99582	1.02427
Exc	Norepinephrine	RPS10-NUDT3	1.63862	3.24011	1.07922	0.305874	0.99582	1.02392
Exc	Norepinephrine	RND1	1.07984	4.10734	1.07863	0.306081	0.99582	1.02348
Exc	Norepinephrine	KIF6	-2.76376	5.08316	-1.0805	0.306087	0.99582	-1.02347
Exc	Norepinephrine	THAP4	-0.651771	4.36324	-1.0841	0.306088	0.99582	-1.02347
Exc	Norepinephrine	ATAD3B	1.01619	5.88532	1.07835	0.306201	0.99582	1.02323
Exc	Norepinephrine	SNRPB2	-1.3309	3.46935	-1.07867	0.306205	0.99582	-1.02322
Exc	Norepinephrine	DDHD1	1.01331	6.96571	1.07833	0.306212	0.99582	1.0232
Exc	Norepinephrine	CEP126	0.935049	7.22944	1.0783	0.306222	0.99582	1.02318
Exc	Norepinephrine	SFMBT2	-1.20541	6.00438	-1.0846	0.306222	0.99582	-1.02318
Exc	Norepinephrine	TMPO	-0.831987	4.42127	-1.07828	0.306233	0.99582	-1.02316
Exc	Norepinephrine	CHKB	1.50046	5.41753	1.07886	0.306253	0.99582	1.02312
Exc	Norepinephrine	LAT2	1.1801	2.88832	1.0788	0.306349	0.99582	1.02291
Exc	Norepinephrine	IST1	-0.488783	5.72421	-1.07963	0.306469	0.99582	-1.02266
Exc	Norepinephrine	ZBED8	1.06464	2.35958	1.07978	0.306534	0.99582	1.02252
Exc	Norepinephrine	ACSL3	-0.938022	6.81235	-1.08206	0.306562	0.99582	-1.02246
Exc	Norepinephrine	TMEM129	-1.22188	2.44267	-1.07767	0.306621	0.99582	-1.02234
Exc	Norepinephrine	COL5A2	2.98857	6.76542	1.07951	0.306629	0.99582	1.02232
Exc	Norepinephrine	NUDT12	-1.64123	2.6652	-1.07723	0.306796	0.99582	-1.02197
Exc	Norepinephrine	TFAM	-1.08779	3.09061	-1.08051	0.30685	0.99582	-1.02186
Exc	Norepinephrine	SMU1	-1.00735	4.75309	-1.07677	0.306876	0.99582	-1.0218
Exc	Norepinephrine	LRRC8C-DT	-3.55912	2.94169	-1.07659	0.306949	0.99582	-1.02164
Exc	Norepinephrine	CRPPA	1.30817	6.70517	1.07967	0.307023	0.99582	1.02149
Exc	Norepinephrine	DPP10-AS1	1.0442	4.28835	1.07983	0.307063	0.99582	1.0214
Exc	Norepinephrine	PKNOX2	1.37764	8.22248	1.08236	0.307351	0.99582	1.0208
Exc	Norepinephrine	SP2-AS1	-0.903243	2.67757	-1.07697	0.307352	0.99582	-1.02079
Exc	Norepinephrine	AL078600.1	1.9318	4.62997	1.08048	0.307416	0.99582	1.02066
Exc	Norepinephrine	PHACTR1	1.2914	10.6808	1.08156	0.307501	0.99582	1.02048
Exc	Norepinephrine	AC062028.1	0.923235	4.76987	1.08121	0.307508	0.99582	1.02046
Exc	Norepinephrine	HEG1	-2.43538	2.50005	-1.07936	0.307568	0.99582	-1.02034
Exc	Norepinephrine	CCDC124	0.779815	4.25551	1.07503	0.307614	0.99582	1.02024
Exc	Norepinephrine	EPHB2	1.27835	6.70414	1.07773	0.307618	0.99582	1.02023
Exc	Norepinephrine	KLHL7	0.790359	5.99405	1.0778	0.307644	0.99582	1.02018
Exc	Norepinephrine	SLC38A6	0.953988	6.37812	1.07482	0.307704	0.99582	1.02005
Exc	Norepinephrine	NBEAL2	1.05874	3.5381	1.08007	0.307816	0.99582	1.01982
Exc	Norepinephrine	DDX58	-1.26446	3.35009	-1.07419	0.307974	0.99582	-1.01948
Exc	Norepinephrine	CORO1A	0.977795	4.37344	1.07414	0.307997	0.99582	1.01943
Exc	Norepinephrine	LRFN1	1.14271	3.44575	1.07639	0.308204	0.99582	1.019
Exc	Norepinephrine	RPS24	-3.66396	3.78955	-1.07343	0.308296	0.99582	-1.0188
Exc	Norepinephrine	KTN1	-0.727341	7.24653	-1.08903	0.308463	0.99582	-1.01845
Exc	Norepinephrine	NYAP2	1.14615	5.46355	1.07617	0.308495	0.99582	1.01839
Exc	Norepinephrine	RAPGEF4-AS1	0.855801	3.59383	1.07294	0.308509	0.99582	1.01836
Exc	Norepinephrine	SAMD3	2.54654	3.68802	1.0728	0.308568	0.99582	1.01823
Exc	Norepinephrine	TECPR2	-0.626073	7.3632	-1.07276	0.308582	0.99582	-1.0182
Exc	Norepinephrine	WDR11	0.678497	5.93303	1.07832	0.308607	0.99582	1.01815
Exc	Norepinephrine	ZC3H6	-0.721177	6.06301	-1.07242	0.308729	0.99582	-1.01789
Exc	Norepinephrine	MAPKAPK5	0.61159	5.69948	1.07233	0.308767	0.99582	1.01781
Exc	Norepinephrine	FAM226B	1.09845	2.69534	1.07657	0.308783	0.99582	1.01778
Exc	Norepinephrine	NFX1	0.622175	6.85473	1.0753	0.308818	0.99582	1.01771
Exc	Norepinephrine	STMN3	1.07916	6.31221	1.07216	0.308841	0.99582	1.01766
Exc	Norepinephrine	RIMS1	1.27172	8.80031	1.07399	0.308875	0.99582	1.01759
Exc	Norepinephrine	MAP3K14	0.792235	4.51721	1.07185	0.308972	0.99582	1.01738
Exc	Norepinephrine	MRPL15	-0.909317	3.03519	-1.07179	0.308997	0.99582	-1.01733
Exc	Norepinephrine	KCNT2	0.986825	7.10755	1.0789	0.309036	0.99582	1.01725
Exc	Norepinephrine	MED6	0.502425	4.56313	1.07164	0.309062	0.99582	1.01719
Exc	Norepinephrine	RBM22	-0.937176	3.72258	-1.07663	0.309099	0.99582	-1.01711
Exc	Norepinephrine	SIPA1L3	0.729384	7.3418	1.08248	0.30915	0.99582	1.01701
Exc	Norepinephrine	NUDCD2	-1.10144	2.98107	-1.07562	0.309155	0.99582	-1.017
Exc	Norepinephrine	DNAH7	1.23356	6.88919	1.07135	0.309187	0.99582	1.01693
Exc	Norepinephrine	WDR70	0.69947	7.76851	1.0712	0.309252	0.99582	1.01679
Exc	Norepinephrine	MEF2C	0.824873	9.2226	1.07124	0.309309	0.99582	1.01667
Exc	Norepinephrine	BCL9	-0.767767	4.22353	-1.07591	0.309412	0.99582	-1.01646
Exc	Norepinephrine	ZW10	-0.526668	4.21417	-1.07046	0.30957	0.99582	-1.01613
Exc	Norepinephrine	ZADH2	-0.443195	5.01108	-1.07023	0.309668	0.99582	-1.01592
Exc	Norepinephrine	RAP2A	-1.43551	5.4932	-1.07657	0.309671	0.99582	-1.01591
Exc	Norepinephrine	TAFA5	1.76346	8.51972	1.07201	0.309697	0.99582	1.01586
Exc	Norepinephrine	PLOD2	-1.23315	3.53259	-1.0775	0.30981	0.99582	-1.01562
Exc	Norepinephrine	DEDD	1.06756	3.00796	1.06982	0.309843	0.99582	1.01555
Exc	Norepinephrine	SH3BP5L	0.844395	3.61016	1.06946	0.309995	0.99582	1.01523
Exc	Norepinephrine	SLX4	0.606261	4.77048	1.07433	0.309997	0.99582	1.01523
Exc	Norepinephrine	CDADC1	-0.58485	3.77097	-1.0694	0.310022	0.99582	-1.01518
Exc	Norepinephrine	PELI2	-1.63588	4.43498	-1.06937	0.310034	0.99582	-1.01515
Exc	Norepinephrine	ZSCAN25	0.64405	3.6986	1.06932	0.310058	0.99582	1.0151
Exc	Norepinephrine	ELOVL5	-1.49557	4.74865	-1.0692	0.310109	0.99582	-1.01499
Exc	Norepinephrine	PPM1B	-1.12875	6.61198	-1.06916	0.310126	0.99582	-1.01496
Exc	Norepinephrine	LIG3	-0.968585	4.26079	-1.06912	0.310141	0.99582	-1.01493
Exc	Norepinephrine	KCNQ5	1.94247	10.3978	1.07399	0.310143	0.99582	1.01492
Exc	Norepinephrine	ABHD17A	-1.09052	4.56916	-1.06898	0.310261	0.99582	-1.01467
Exc	Norepinephrine	AL133304.3	-2.83381	4.00339	-1.07247	0.310386	0.99582	-1.01441
Exc	Norepinephrine	ZNF540	0.92202	5.28908	1.06816	0.310553	0.99582	1.01406
Exc	Norepinephrine	TRIM16	0.738616	4.19921	1.07446	0.310682	0.99582	1.01379
Exc	Norepinephrine	EPDR1	1.36471	4.27736	1.06773	0.310742	0.99582	1.01367
Exc	Norepinephrine	C1orf226	1.54593	2.20699	1.06922	0.311186	0.99582	1.01274
Exc	Norepinephrine	ZNF711	-0.765495	4.44886	-1.06952	0.311305	0.99582	-1.01249
Exc	Norepinephrine	AC115622.1	-1.25916	3.20831	-1.06869	0.311322	0.99582	-1.01245
Exc	Norepinephrine	P4HTM	0.795036	5.86621	1.06671	0.311539	0.99582	1.012
Exc	Norepinephrine	TMEM232	1.53607	8.09375	1.0736	0.311561	0.99582	1.01195
Exc	Norepinephrine	AP001318.2	1.1118	2.48555	1.07036	0.311565	0.99582	1.01194
Exc	Norepinephrine	LINC02668	-1.2068	3.41782	-1.06831	0.311598	0.99582	-1.01188
Exc	Norepinephrine	CDKL1	0.910643	6.60433	1.06916	0.31161	0.99582	1.01185
Exc	Norepinephrine	HDAC8	1.13945	7.69686	1.06598	0.311655	0.99582	1.01176
Exc	Norepinephrine	TXLNA	-1.33667	4.026	-1.06557	0.311671	0.99582	-1.01172
Exc	Norepinephrine	RDX	-1.80096	5.81977	-1.07584	0.311751	0.99582	-1.01155
Exc	Norepinephrine	FAM83H	1.5647	2.72434	1.06529	0.311788	0.99582	1.01148
Exc	Norepinephrine	AC069120.1	1.07841	2.33573	1.07226	0.311869	0.99582	1.01131
Exc	Norepinephrine	CCDC97	1.06682	2.76077	1.06496	0.311932	0.99582	1.01118
Exc	Norepinephrine	COL16A1	-0.639467	5.81428	-1.07651	0.3122	0.99582	-1.01062
Exc	Norepinephrine	C4orf50	0.780114	6.9221	1.0667	0.312338	0.99582	1.01033
Exc	Norepinephrine	ARHGAP23	-1.40298	5.88355	-1.07249	0.312347	0.99582	-1.01031
Exc	Norepinephrine	ZNF429	0.861284	4.78343	1.06603	0.31235	0.99582	1.0103
Exc	Norepinephrine	SLC4A10	1.10916	9.29247	1.0693	0.312354	0.99582	1.0103
Exc	Norepinephrine	RWDD4	-0.905349	3.19027	-1.06345	0.312583	0.99582	-1.00982
Exc	Norepinephrine	MLF1	1.08493	4.44428	1.06585	0.312694	0.99582	1.00958
Exc	Norepinephrine	ZNF667	0.608263	6.19558	1.06313	0.31272	0.99582	1.00953
Exc	Norepinephrine	CD81	-2.87191	3.39668	-1.06202	0.313201	0.99582	-1.00853
Exc	Norepinephrine	TDRKH	-0.747554	3.2818	-1.06386	0.313234	0.99582	-1.00846
Exc	Norepinephrine	PRKCB	1.10407	9.70357	1.0725	0.313285	0.99582	1.00835
Exc	Norepinephrine	TTC33	-0.816456	4.74151	-1.06179	0.313305	0.99582	-1.00831
Exc	Norepinephrine	KIAA1755	-4.49769	3.98991	-1.06163	0.313461	0.99582	-1.00799
Exc	Norepinephrine	CDH13	1.65185	8.90763	1.0646	0.313623	0.99582	1.00765
Exc	Norepinephrine	MOSPD2	-2.57389	4.28304	-1.06112	0.313631	0.99582	-1.00763
Exc	Norepinephrine	GTF2A1	-0.897475	4.91511	-1.06081	0.313723	0.99582	-1.00744
Exc	Norepinephrine	SC5D	-1.19166	4.3966	-1.06037	0.313913	0.99582	-1.00704
Exc	Norepinephrine	PER3	-0.692347	6.39803	-1.06037	0.313914	0.99582	-1.00704
Exc	Norepinephrine	CNNM3	-0.993176	3.12034	-1.0603	0.313947	0.99582	-1.00698
Exc	Norepinephrine	HTR4	1.88654	5.2179	1.06517	0.31406	0.99582	1.00674
Exc	Norepinephrine	UBE3D	1.51623	6.15166	1.06001	0.314069	0.99582	1.00672
Exc	Norepinephrine	FGF9	1.20246	4.58197	1.06278	0.314117	0.99582	1.00662
Exc	Norepinephrine	NOP14	-0.762554	4.21479	-1.05978	0.314178	0.99582	-1.00649
Exc	Norepinephrine	REXO4	-0.659509	4.54951	-1.05969	0.31421	0.99582	-1.00643
Exc	Norepinephrine	PPM1L	1.20709	8.36689	1.06115	0.314282	0.99582	1.00628
Exc	Norepinephrine	ZNF233	0.923988	2.76243	1.05934	0.314359	0.99582	1.00612
Exc	Norepinephrine	DOCK10	-3.02505	6.93687	-1.06728	0.314526	0.99582	-1.00577
Exc	Norepinephrine	CASP3	0.739328	3.47921	1.06085	0.314545	0.99582	1.00573
Exc	Norepinephrine	AP000345.2	1.82595	2.39848	1.05946	0.314555	0.99582	1.00571
Exc	Norepinephrine	ZFP82	-0.8918	4.43531	-1.05872	0.314632	0.99582	-1.00555
Exc	Norepinephrine	ATP2A2	-1.37988	7.10857	-1.0612	0.314636	0.99582	-1.00554
Exc	Norepinephrine	ARRDC2	-0.502144	3.91451	-1.06471	0.314722	0.99582	-1.00536
Exc	Norepinephrine	ARHGAP25	1.36528	3.2558	1.06127	0.314753	0.99582	1.0053
Exc	Norepinephrine	ZNF521	-1.03092	4.58574	-1.06153	0.314784	0.99582	-1.00523
Exc	Norepinephrine	PRTFDC1	-1.05477	5.12319	-1.05783	0.315016	0.99582	-1.00475
Exc	Norepinephrine	AC104806.2	1.36731	5.316	1.05766	0.315092	0.99582	1.00459
Exc	Norepinephrine	GANC	-0.819512	4.99513	-1.06185	0.315104	0.99582	-1.00457
Exc	Norepinephrine	AC060765.2	1.33667	6.4069	1.07012	0.315268	0.99582	1.00423
Exc	Norepinephrine	AC009975.1	1.92086	2.91562	1.05847	0.315312	0.99582	1.00414
Exc	Norepinephrine	FAM114A2	0.565013	3.58944	1.05715	0.315312	0.99582	1.00414
Exc	Norepinephrine	AC114316.1	-2.6867	2.55783	-1.05681	0.315459	0.99582	-1.00383
Exc	Norepinephrine	WDR5	0.779892	5.18699	1.05678	0.315473	0.99582	1.0038
Exc	Norepinephrine	JTB	-0.85576	3.53633	-1.05694	0.315511	0.99582	-1.00373
Exc	Norepinephrine	SERINC5	-1.57383	5.8752	-1.05657	0.315563	0.99582	-1.00362
Exc	Norepinephrine	LINC01923	1.94595	3.16042	1.05634	0.315663	0.99582	1.00341
Exc	Norepinephrine	NMRAL1	0.962819	4.62936	1.0641	0.315715	0.99582	1.0033
Exc	Norepinephrine	GSKIP	1.12457	3.90032	1.05787	0.31573	0.99582	1.00327
Exc	Norepinephrine	RHPN1	1.22039	5.70241	1.05894	0.31578	0.99582	1.00317
Exc	Norepinephrine	SLC45A4	1.23925	6.42127	1.05912	0.315793	0.99582	1.00314
Exc	Norepinephrine	KIAA1586	-1.29974	3.4976	-1.05604	0.315795	0.99582	-1.00314
Exc	Norepinephrine	PLXNA3	1.51322	3.93298	1.06905	0.31586	0.99582	1.003
Exc	Norepinephrine	BUB3	-0.999047	3.24146	-1.05623	0.315878	0.99582	-1.00296
Exc	Norepinephrine	CHRM2	-1.44567	3.65428	-1.05686	0.315942	0.99582	-1.00283
Exc	Norepinephrine	ERV3-1	-0.6785	2.42381	-1.06138	0.315969	0.99582	-1.00278
Exc	Norepinephrine	PTPN3	0.684076	4.96568	1.06515	0.316025	0.99582	1.00266
Exc	Norepinephrine	ZNF528-AS1	-1.54041	2.80152	-1.05553	0.316032	0.99582	-1.00264
Exc	Norepinephrine	URI1	-0.833268	5.89446	-1.05547	0.316044	0.99582	-1.00262
Exc	Norepinephrine	SEL1L	-1.13702	5.41271	-1.05849	0.316209	0.99582	-1.00228
Exc	Norepinephrine	ZDHHC20	-1.07078	6.79749	-1.05456	0.31644	0.99582	-1.0018
Exc	Norepinephrine	CEP85L	0.77439	6.54195	1.05438	0.31652	0.99582	1.00164
Exc	Norepinephrine	PSMD7	-1.27563	4.40667	-1.0543	0.316685	0.99582	-1.00129
Exc	Norepinephrine	OCLN	-1.57353	3.13955	-1.05642	0.31672	0.99582	-1.00122
Exc	Norepinephrine	TMEM271	1.61516	2.28248	1.05343	0.316931	0.99582	1.00078
Exc	Norepinephrine	IQCE	0.71577	6.09075	1.05341	0.31694	0.99582	1.00077
Exc	Norepinephrine	RTN4RL2	0.880564	4.94549	1.05319	0.317037	0.99582	1.00057
Exc	Norepinephrine	SHC2	1.0342	6.69505	1.0547	0.317278	0.99582	1.00007
Exc	Norepinephrine	ULK1	1.01091	6.86995	1.05249	0.31734	0.99582	0.999939
Exc	Norepinephrine	MFSD14C	-0.503983	6.46374	-1.05749	0.317374	0.99582	-0.999868
Exc	Norepinephrine	E2F3	1.53363	6.19082	1.05583	0.317384	0.99582	0.999847
Exc	Norepinephrine	STK38	0.539339	5.73538	1.05208	0.317522	0.99582	0.999564
Exc	Norepinephrine	ANKUB1	-1.86862	3.30921	-1.05195	0.31758	0.99582	-0.999443
Exc	Norepinephrine	PCCB	-0.593232	5.19077	-1.05192	0.31759	0.99582	-0.999422
Exc	Norepinephrine	FBXL20	0.735357	7.51445	1.05191	0.317595	0.99582	0.999413
Exc	Norepinephrine	ZSCAN29	-0.672571	3.01921	-1.05731	0.317656	0.99582	-0.999286
Exc	Norepinephrine	ZNF583	0.998319	4.26115	1.05157	0.317744	0.99582	0.999104
Exc	Norepinephrine	TMEM8A	1.19	3.91385	1.05147	0.317786	0.99582	0.999017
Exc	Norepinephrine	FAR1	-1.02902	7.03965	-1.05288	0.317853	0.99582	-0.998879
Exc	Norepinephrine	ARHGEF2	1.12245	6.55759	1.08154	0.318026	0.99582	0.998524
Exc	Norepinephrine	C11orf49	0.762674	7.32586	1.05588	0.318098	0.99582	0.998375
Exc	Norepinephrine	R3HDM1	1.5358	9.86513	1.05197	0.318121	0.99582	0.998327
Exc	Norepinephrine	CBX5	-1.04275	4.96062	-1.05035	0.31828	0.99582	-0.997999
Exc	Norepinephrine	EIF4B	-0.901933	5.45273	-1.05032	0.318291	0.99582	-0.997976
Exc	Norepinephrine	SSRP1	0.514866	5.05842	1.05025	0.318323	0.99582	0.997911
Exc	Norepinephrine	ARHGEF17	1.20406	5.79391	1.05021	0.318341	0.99582	0.997873
Exc	Norepinephrine	VPS13D	-0.327147	7.81407	-1.05459	0.318425	0.99582	-0.997701
Exc	Norepinephrine	IRF2BPL	1.89411	2.63151	1.04994	0.318456	0.99582	0.997635
Exc	Norepinephrine	AF274853.1	-1.53141	2.29715	-1.05137	0.318557	0.99582	-0.997428
Exc	Norepinephrine	ODF2	0.63535	5.65355	1.05102	0.318561	0.99582	0.997419
Exc	Norepinephrine	TAFA2	2.41328	9.26898	1.05104	0.318564	0.99582	0.997413
Exc	Norepinephrine	TSPOAP1-AS1	1.29014	3.5712	1.05015	0.318568	0.99582	0.997406
Exc	Norepinephrine	ZNF579	1.49805	2.30761	1.05084	0.318621	0.99582	0.997295
Exc	Norepinephrine	TTYH3	1.07507	5.82266	1.04942	0.318685	0.99582	0.997165
Exc	Norepinephrine	GPR37	-3.89707	3.90177	-1.05226	0.318714	0.99582	-0.997103
Exc	Norepinephrine	TASOR2	0.701946	6.71233	1.04932	0.31873	0.99582	0.997071
Exc	Norepinephrine	CRYL1	1.00513	6.76298	1.0493	0.318739	0.99582	0.997053
Exc	Norepinephrine	HIRA	0.770335	4.11939	1.05262	0.318841	0.99582	0.996842
Exc	Norepinephrine	DNAJC15	0.995422	4.28801	1.04878	0.318964	0.99582	0.996588
Exc	Norepinephrine	HECTD2	0.957224	6.47199	1.04854	0.31907	0.99582	0.996372
Exc	Norepinephrine	PDE8A	-3.24456	6.96114	-1.05015	0.319082	0.99582	-0.996347
Exc	Norepinephrine	PCNX2	0.889961	8.33962	1.04815	0.319256	0.99582	0.995988
Exc	Norepinephrine	SYT14	0.886528	7.72301	1.04809	0.319267	0.99582	0.995964
Exc	Norepinephrine	AC024614.4	1.2062	3.55946	1.04906	0.319294	0.99582	0.99591
Exc	Norepinephrine	SARS2	0.909364	4.52933	1.04976	0.319354	0.99582	0.995785
Exc	Norepinephrine	CRADD	-1.07535	5.97073	-1.04878	0.319403	0.99582	-0.995685
Exc	Norepinephrine	LINC01114	1.29126	2.14213	1.04829	0.319409	0.99582	0.995672
Exc	Norepinephrine	UBAP1L	0.673479	5.98679	1.05016	0.319461	0.99582	0.995566
Exc	Norepinephrine	AC013652.1	2.03881	6.34675	1.04924	0.319665	0.99582	0.995147
Exc	Norepinephrine	CORO1C	-0.500484	5.3281	-1.04713	0.319689	0.99582	-0.995098
Exc	Norepinephrine	DDX20	-1.04155	2.5371	-1.04689	0.319796	0.99582	-0.994876
Exc	Norepinephrine	EFCAB2	0.829713	6.26217	1.04762	0.319912	0.99582	0.994639
Exc	Norepinephrine	CFAP74	1.48296	5.43956	1.05036	0.31992	0.99582	0.994623
Exc	Norepinephrine	SLC66A2	0.772077	5.87506	1.05017	0.319925	0.99582	0.994612
Exc	Norepinephrine	ALPK1	-1.59978	2.90195	-1.04885	0.31995	0.99582	-0.99456
Exc	Norepinephrine	KLHL17	1.66908	2.9432	1.04927	0.320054	0.99582	0.994347
Exc	Norepinephrine	NEMP1	-0.610615	3.38749	-1.04625	0.320076	0.99582	-0.994301
Exc	Norepinephrine	KCNV1	1.94692	3.90099	1.0458	0.320273	0.99582	0.993896
Exc	Norepinephrine	AC004158.1	-1.50485	5.26789	-1.04946	0.320317	0.99582	-0.993806
Exc	Norepinephrine	ANP32B	-1.7518	3.75657	-1.0456	0.320359	0.99582	-0.993719
Exc	Norepinephrine	NIPSNAP2	0.72052	5.84248	1.04559	0.320367	0.99582	0.993704
Exc	Norepinephrine	AC069133.1	3.77502	4.27621	1.05231	0.320399	0.99582	0.993638
Exc	Norepinephrine	PRIMPOL	-0.970188	4.12512	-1.04551	0.320403	0.99582	-0.993629
Exc	Norepinephrine	VTI1A	1.13274	7.79648	1.04599	0.320454	0.99582	0.993526
Exc	Norepinephrine	RFX8	1.13461	4.48147	1.05054	0.320526	0.99582	0.993377
Exc	Norepinephrine	RUBCN	0.335133	6.29156	1.0494	0.32054	0.99582	0.993349
Exc	Norepinephrine	AC092640.1	1.96781	5.32638	1.04931	0.320579	0.99582	0.993269
Exc	Norepinephrine	PPP2R3B	-0.401565	3.86317	-1.31762	0.320836	0.99582	-0.992741
Exc	Norepinephrine	CEP19	1.33872	2.37264	1.04422	0.32097	0.99582	0.992466
Exc	Norepinephrine	MXD1	-0.720088	4.61048	-1.04996	0.32098	0.99582	-0.992446
Exc	Norepinephrine	TPST1	0.896402	7.39839	1.04761	0.321206	0.99582	0.991983
Exc	Norepinephrine	LINC00630	1.50373	5.10159	1.0432	0.32142	0.99582	0.991544
Exc	Norepinephrine	KIAA0408	0.704014	6.08545	1.04306	0.321479	0.99582	0.991424
