## Supplementary Table 1 for "Multiomic foundations of human prefrontal cortex tissue function" (part 9 of 11)

### Sheet: FSCV DE signatures (continued)
Cell	Neurotransmitter	Symbol	logFC	AveExpr	t	P.Value	adj.P.Val	z.std
Exc	Norepinephrine	ZNF385D	-2.35984	6.06179	-1.04285	0.321573	0.99582	-0.99123
Exc	Norepinephrine	STRN4	0.778836	5.23223	1.04263	0.321671	0.99582	0.99103
Exc	Norepinephrine	SCARNA9	2.23328	3.37018	1.04756	0.321702	0.99582	0.990966
Exc	Norepinephrine	PPP1R1A	1.50711	2.29867	1.04252	0.32172	0.99582	0.990929
Exc	Norepinephrine	PRICKLE2	0.679398	7.24692	1.04748	0.321843	0.99582	0.990678
Exc	Norepinephrine	TRIM71	-1.3709	3.14546	-1.0489	0.32189	0.99582	-0.990581
Exc	Norepinephrine	COPB2	-0.515429	4.95257	-1.04793	0.321931	0.99582	-0.990497
Exc	Norepinephrine	SEPTIN8	-0.755844	6.15323	-1.04815	0.321989	0.99582	-0.990379
Exc	Norepinephrine	QDPR	-2.86309	5.88978	-1.04181	0.322031	0.99582	-0.990293
Exc	Norepinephrine	FARSB	0.451764	5.9204	1.04154	0.322152	0.99582	0.990045
Exc	Norepinephrine	CLOCK	0.785052	6.2688	1.04143	0.3222	0.99582	0.989947
Exc	Norepinephrine	THRB	1.31275	8.82243	1.04705	0.322264	0.99582	0.989816
Exc	Norepinephrine	ZC3H4	-0.678546	4.68628	-1.04118	0.322309	0.99582	-0.989725
Exc	Norepinephrine	KCNK2	-2.22243	2.87102	-1.04458	0.322343	0.99582	-0.989655
Exc	Norepinephrine	RAP1GAP	1.08805	7.76219	1.0456	0.322375	0.99582	0.989589
Exc	Norepinephrine	FRRS1L	0.882477	7.44382	1.04764	0.322429	0.99582	0.989479
Exc	Norepinephrine	PRPF39	-0.882609	5.59943	-1.04273	0.322477	0.99582	-0.989381
Exc	Norepinephrine	NOTCH2	0.962736	2.80638	1.04064	0.32255	0.99582	0.989232
Exc	Norepinephrine	SLC46A3	-0.382473	3.4215	-1.04048	0.322621	0.99582	-0.989086
Exc	Norepinephrine	NCK2	0.493964	5.88951	1.04611	0.322627	0.99582	0.989073
Exc	Norepinephrine	BORCS5	-0.865491	5.67479	-1.04405	0.322738	0.99582	-0.988848
Exc	Norepinephrine	EPB41	0.55999	6.17044	1.04572	0.322747	0.99582	0.988829
Exc	Norepinephrine	AL031590.1	1.03859	4.46838	1.04018	0.322753	0.99582	0.988817
Exc	Norepinephrine	SNX31	1.60916	2.64078	1.04002	0.322823	0.99582	0.988673
Exc	Norepinephrine	UGGT1	-0.419729	5.68685	-1.04193	0.322831	0.99582	-0.988656
Exc	Norepinephrine	CBR3-AS1	-0.71616	3.73023	-1.04059	0.322884	0.99582	-0.988549
Exc	Norepinephrine	WNK2	0.544468	8.05253	1.04178	0.322891	0.99582	0.988535
Exc	Norepinephrine	BMP8A	1.28389	3.79514	1.03973	0.322953	0.99582	0.988408
Exc	Norepinephrine	SLC5A11	-2.98628	5.7216	-1.0448	0.322968	0.99582	-0.988378
Exc	Norepinephrine	HEATR6	0.480915	4.218	1.04623	0.322997	0.99582	0.988318
Exc	Norepinephrine	IK	-1.02656	4.90336	-1.04243	0.323045	0.99582	-0.98822
Exc	Norepinephrine	ANO5	1.5568	7.06847	1.0455	0.323093	0.99582	0.988122
Exc	Norepinephrine	SMC5-AS1	1.24716	4.28379	1.03932	0.323134	0.99582	0.988039
Exc	Norepinephrine	CSDE1	-0.99559	6.31461	-1.03899	0.323279	0.99582	-0.987741
Exc	Norepinephrine	AC138969.1	-1.10781	3.8262	-1.03894	0.323302	0.99582	-0.987695
Exc	Norepinephrine	SCRN2	-1.5199	2.9924	-1.04244	0.32341	0.99582	-0.987474
Exc	Norepinephrine	TTC39B	-0.691833	5.53697	-1.04723	0.323538	0.99582	-0.987212
Exc	Norepinephrine	ZMYND19	0.719204	2.73814	1.03813	0.32366	0.99582	0.986965
Exc	Norepinephrine	RAC3	1.41637	2.45291	1.03796	0.323735	0.99582	0.986812
Exc	Norepinephrine	PPP6R1	1.09964	5.85441	1.03791	0.323757	0.99582	0.986767
Exc	Norepinephrine	AC025262.1	0.915186	2.83732	1.04297	0.323767	0.99582	0.986747
Exc	Norepinephrine	ZBTB16	-0.608388	8.19725	-1.04736	0.323809	0.99582	-0.98666
Exc	Norepinephrine	TBC1D25	-0.703081	3.81365	-1.03771	0.323844	0.99582	-0.986589
Exc	Norepinephrine	ST3GAL2	0.991373	5.98805	1.04193	0.323879	0.99582	0.986517
Exc	Norepinephrine	COL7A1	1.17069	4.90753	1.03723	0.324059	0.99582	0.98615
Exc	Norepinephrine	SDCBP2-AS1	-1.242	3.8362	-1.03836	0.324075	0.99582	-0.986119
Exc	Norepinephrine	AL096803.2	1.1642	6.44551	1.03984	0.324223	0.99582	0.985817
Exc	Norepinephrine	KCTD13	-0.721046	4.87642	-1.04067	0.32426	0.99582	-0.985742
Exc	Norepinephrine	ADGRA2	0.885708	5.32499	1.03672	0.324285	0.99582	0.98569
Exc	Norepinephrine	ACTR6	-0.982045	3.95554	-1.03631	0.324468	0.99582	-0.985318
Exc	Norepinephrine	ZNF214	0.957205	2.9419	1.03798	0.324475	0.99582	0.985304
Exc	Norepinephrine	BAIAP3	1.19691	6.38877	1.04282	0.324855	0.99582	0.98453
Exc	Norepinephrine	IFITM10	1.26591	4.00093	1.03514	0.324988	0.99582	0.98426
Exc	Norepinephrine	LRRC3B	-1.52774	3.82424	-1.03474	0.325166	0.99582	-0.983898
Exc	Norepinephrine	CLCN3	-0.946129	5.93586	-1.04177	0.325205	0.99582	-0.983819
Exc	Norepinephrine	PXDN	1.8771	4.87406	1.03917	0.325339	0.99582	0.983546
Exc	Norepinephrine	FA2H	-2.90133	4.96804	-1.04424	0.325474	0.99582	-0.983271
Exc	Norepinephrine	AC098588.3	1.10515	6.84661	1.03397	0.325508	0.99582	0.983201
Exc	Norepinephrine	NUP42	-0.656491	4.75702	-1.0348	0.325526	0.99582	-0.983166
Exc	Norepinephrine	GPN3	-1.27345	2.30852	-1.03384	0.325566	0.99582	-0.983084
Exc	Norepinephrine	BAZ1B	-0.508227	6.46972	-1.03372	0.32562	0.99582	-0.982975
Exc	Norepinephrine	SF3B2	-0.856062	5.88717	-1.03597	0.325951	0.99582	-0.982302
Exc	Norepinephrine	AC108721.2	-2.55586	4.05123	-1.03952	0.326015	0.99582	-0.982172
Exc	Norepinephrine	PITPNM2	0.78373	7.54151	1.03757	0.326044	0.99582	0.982113
Exc	Norepinephrine	AMT	0.900767	4.418	1.04102	0.326114	0.99582	0.981971
Exc	Norepinephrine	TACC3	-1.10809	2.64162	-1.03674	0.326125	0.99582	-0.98195
Exc	Norepinephrine	RHCG	0.993587	3.47261	1.03258	0.326129	0.99582	0.981942
Exc	Norepinephrine	RMC1	-1.10623	4.18798	-1.03235	0.326227	0.99582	-0.981741
Exc	Norepinephrine	NMT2	0.611528	6.10162	1.03223	0.326284	0.99582	0.981626
Exc	Norepinephrine	THUMPD2	-0.755172	4.76736	-1.03213	0.32633	0.99582	-0.981534
Exc	Norepinephrine	ZNF763	0.704766	2.93704	1.03259	0.326489	0.99582	0.981211
Exc	Norepinephrine	DHX38	-0.809579	4.31574	-1.03554	0.326582	0.99582	-0.981023
Exc	Norepinephrine	TMEM229B	-0.537405	4.26891	-1.03698	0.32663	0.99582	-0.980924
Exc	Norepinephrine	FARP2	0.815922	6.08124	1.03803	0.326763	0.99582	0.980656
Exc	Norepinephrine	RPAP2	0.699635	7.27709	1.03101	0.326825	0.99582	0.980529
Exc	Norepinephrine	TTLL1	0.815714	5.30958	1.03059	0.327013	0.99582	0.980149
Exc	Norepinephrine	SUSD6	0.456928	5.09306	1.03056	0.327027	0.99582	0.98012
Exc	Norepinephrine	FAM185A	1.22595	5.77563	1.03049	0.327061	0.99582	0.98005
Exc	Norepinephrine	AC124290.1	1.43224	4.69822	1.03827	0.327122	0.99582	0.979927
Exc	Norepinephrine	GFOD2	1.09297	5.15083	1.03427	0.327255	0.99582	0.979658
Exc	Norepinephrine	FUT8	-1.18333	7.49798	-1.02975	0.32739	0.99582	-0.979385
Exc	Norepinephrine	MVB12B	-0.878813	7.19888	-1.03131	0.327397	0.99582	-0.97937
Exc	Norepinephrine	CHURC1	-1.16371	4.22991	-1.02972	0.327402	0.99582	-0.979359
Exc	Norepinephrine	TRMT11	1.08042	7.6178	1.03633	0.327445	0.99582	0.979274
Exc	Norepinephrine	LTBP4	1.26872	5.2282	1.03394	0.327489	0.99582	0.979185
Exc	Norepinephrine	SLIT1	0.61715	8.27379	1.02952	0.327494	0.99582	0.979175
Exc	Norepinephrine	AP006623.1	1.74539	2.68614	1.02949	0.327515	0.99582	0.979132
Exc	Norepinephrine	MTHFSD	-0.990107	3.63949	-1.02862	0.327894	0.99582	-0.978365
Exc	Norepinephrine	TAZ	1.15459	6.12102	1.04249	0.328053	0.99582	0.978043
Exc	Norepinephrine	DISC1	-2.52432	4.22132	-1.02812	0.328121	0.99582	-0.977906
Exc	Norepinephrine	ZP3	-1.00791	2.70786	-1.02795	0.328196	0.99582	-0.977755
Exc	Norepinephrine	SOX2	-2.76588	4.13868	-1.03122	0.328241	0.99582	-0.977664
Exc	Norepinephrine	VLDLR	-0.751199	4.15946	-1.03339	0.328297	0.99582	-0.97755
Exc	Norepinephrine	FAM153B	1.28509	7.40914	1.03139	0.328427	0.99582	0.977288
Exc	Norepinephrine	MEF2C-AS1	1.15325	7.07457	1.03048	0.328431	0.99582	0.977279
Exc	Norepinephrine	ENO4	-1.08712	3.09194	-1.02725	0.328511	0.99582	-0.977117
Exc	Norepinephrine	AL157400.3	-1.10706	2.51467	-1.02717	0.328547	0.99582	-0.977046
Exc	Norepinephrine	ECE1	1.09473	6.04709	1.04596	0.328599	0.99582	0.976941
Exc	Norepinephrine	AC112722.1	0.892631	2.92795	1.03126	0.328686	0.99582	0.976764
Exc	Norepinephrine	MMP24	1.22447	5.45275	1.03664	0.328741	0.99582	0.976654
Exc	Norepinephrine	CYB5R1	1.09812	3.71731	1.03014	0.328838	0.99582	0.976457
Exc	Norepinephrine	PARD3B	-2.54013	3.85366	-1.033	0.328913	0.99582	-0.976305
Exc	Norepinephrine	JAM3	-0.732722	7.18762	-1.03016	0.328921	0.99582	-0.97629
Exc	Norepinephrine	ELAVL3	0.735553	8.54663	1.02629	0.328938	0.99582	0.976256
Exc	Norepinephrine	RPAIN	-0.84429	4.69778	-1.02625	0.328955	0.99582	-0.97622
Exc	Norepinephrine	SLC11A2	-0.969428	5.60313	-1.02612	0.329016	0.99582	-0.976099
Exc	Norepinephrine	PSMD9	-0.665291	4.5424	-1.02606	0.329041	0.99582	-0.976048
Exc	Norepinephrine	CEP170	-0.668904	7.1254	-1.02709	0.329127	0.99582	-0.975873
Exc	Norepinephrine	APBB2	-0.862735	7.72407	-1.02563	0.329237	0.99582	-0.975652
Exc	Norepinephrine	SRGAP2C	-0.568042	5.0007	-1.03073	0.32924	0.99582	-0.975646
Exc	Norepinephrine	KCNMB3	-1.03637	2.8522	-1.02561	0.329243	0.99582	-0.97564
Exc	Norepinephrine	ADRB1	0.970421	3.63933	1.03496	0.329487	0.99582	0.975148
Exc	Norepinephrine	ARRDC3-AS1	1.11308	4.57179	1.03014	0.32956	0.99582	0.975001
Exc	Norepinephrine	GEMIN8	-1.52186	3.41285	-1.02465	0.329677	0.99582	-0.974765
Exc	Norepinephrine	PRMT7	0.465814	6.16294	1.02454	0.329725	0.99582	0.974668
Exc	Norepinephrine	PDE8B	1.95871	7.73569	1.02753	0.329864	0.99582	0.974387
Exc	Norepinephrine	HNRNPU	-0.722571	7.53864	-1.02407	0.329936	0.99582	-0.974242
Exc	Norepinephrine	PDE9A	-1.67842	2.9158	-1.02706	0.330012	0.99582	-0.97409
Exc	Norepinephrine	ARHGEF12	0.854663	7.9777	1.02361	0.330144	0.99582	0.973825
Exc	Norepinephrine	OSBPL5	1.0406	5.96316	1.02356	0.330167	0.99582	0.973777
Exc	Norepinephrine	CABYR	-0.675038	3.51424	-1.0235	0.330195	0.99582	-0.973722
Exc	Norepinephrine	ALS2CL	1.61533	4.84307	1.02338	0.330245	0.99582	0.97362
Exc	Norepinephrine	LINC02646	0.688626	4.71925	1.02676	0.330326	0.99582	0.973458
Exc	Norepinephrine	ATF7	-1.06357	5.76422	-1.02305	0.330396	0.99582	-0.973316
Exc	Norepinephrine	RASD1	2.27337	3.06036	1.02295	0.330439	0.99582	0.97323
Exc	Norepinephrine	SGTB	-1.40834	5.24327	-1.02578	0.330464	0.99582	-0.97318
Exc	Norepinephrine	DZIP1	0.724192	6.7226	1.02284	0.330492	0.99582	0.973123
Exc	Norepinephrine	AKT1	0.901506	4.2941	1.0226	0.330597	0.99582	0.972912
Exc	Norepinephrine	DCLK1	1.14429	9.65373	1.02664	0.33061	0.99582	0.972886
Exc	Norepinephrine	TXNDC15	-0.621436	5.01182	-1.02889	0.330695	0.99582	-0.972715
Exc	Norepinephrine	ACSL4	-1.0133	5.94938	-1.02211	0.330818	0.99582	-0.972468
Exc	Norepinephrine	EIPR1	0.597325	6.62766	1.0263	0.330845	0.99582	0.972413
Exc	Norepinephrine	SMAP1	0.528269	6.86343	1.02193	0.330902	0.99582	0.972299
Exc	Norepinephrine	EEF1D	-0.877575	5.22311	-1.02327	0.331092	0.99582	-0.971917
Exc	Norepinephrine	LINC01250	0.997774	8.95676	1.03187	0.331121	0.99582	0.971859
Exc	Norepinephrine	DNAJC5G	1.29967	5.21848	1.02532	0.331412	0.99582	0.971274
Exc	Norepinephrine	KIAA1522	1.02765	4.2637	1.02472	0.331416	0.99582	0.971267
Exc	Norepinephrine	NDUFB5	-1.28102	3.81611	-1.02224	0.331456	0.99582	-0.971186
Exc	Norepinephrine	KMT2D	0.695969	5.93962	1.02057	0.331512	0.99582	0.971073
Exc	Norepinephrine	CASK	0.612777	6.74083	1.02322	0.331517	0.99582	0.971062
Exc	Norepinephrine	NOXA1	1.48911	6.1666	1.02055	0.331523	0.99582	0.971051
Exc	Norepinephrine	SMARCD1	-0.792518	4.32073	-1.02363	0.331529	0.99582	-0.971038
Exc	Norepinephrine	IFNG-AS1	-1.95987	3.0704	-1.03122	0.331644	0.99582	-0.970809
Exc	Norepinephrine	THAP9-AS1	-1.72868	3.83621	-1.0201	0.331725	0.99582	-0.970645
Exc	Norepinephrine	ZBTB37	-1.88398	4.01	-1.02005	0.33175	0.99582	-0.970595
Exc	Norepinephrine	CLK3	-1.02288	3.72617	-1.01996	0.33179	0.99582	-0.970514
Exc	Norepinephrine	KIAA0753	0.925049	5.98902	1.01988	0.331826	0.99582	0.970442
Exc	Norepinephrine	COL9A3	-1.75418	3.56038	-1.02438	0.331839	0.99582	-0.970416
Exc	Norepinephrine	ATG2A	1.45386	4.24204	1.01982	0.331851	0.99582	0.970393
Exc	Norepinephrine	AP5B1	0.901565	4.21215	1.01976	0.331885	0.99582	0.970324
Exc	Norepinephrine	C1orf43	-0.838665	4.29746	-1.01966	0.331926	0.99582	-0.970242
Exc	Norepinephrine	RASGRP3	-3.31906	3.93484	-1.02492	0.331944	0.99582	-0.970206
Exc	Norepinephrine	TEX41	1.54871	3.2205	1.01949	0.332069	0.99582	0.969955
Exc	Norepinephrine	NCS1	0.924373	6.90841	1.0193	0.332088	0.99582	0.969918
Exc	Norepinephrine	ERP44	0.406549	5.89302	1.01926	0.332107	0.99582	0.969879
Exc	Norepinephrine	ADAMTSL2	1.46646	4.36109	1.01932	0.332123	0.99582	0.969846
Exc	Norepinephrine	ZMIZ2	0.848602	6.49672	1.02228	0.332125	0.99582	0.969842
Exc	Norepinephrine	NPHP1	1.02037	5.33455	1.01918	0.332141	0.99582	0.96981
Exc	Norepinephrine	MMS22L	-0.854834	3.85698	-1.01912	0.332171	0.99582	-0.969749
Exc	Norepinephrine	NME5	1.1577	6.32224	1.02064	0.332283	0.99582	0.969526
Exc	Norepinephrine	BTBD7	0.76661	6.24044	1.0188	0.332312	0.99582	0.969468
Exc	Norepinephrine	DISP3	1.66773	3.62392	1.02032	0.332405	0.99582	0.969282
Exc	Norepinephrine	AC002451.1	-1.0268	3.18564	-1.02132	0.332536	0.99582	-0.969019
Exc	Norepinephrine	LINC02591	1.14657	2.18929	1.02412	0.332583	0.99582	0.968924
Exc	Norepinephrine	RFXAP	1.18503	4.10174	1.01773	0.332795	0.99582	0.968499
Exc	Norepinephrine	TPP2	-1.01957	6.14583	-1.02089	0.332897	0.99582	-0.968295
Exc	Norepinephrine	AP1G2	0.85491	6.80764	1.02181	0.332979	0.99582	0.968131
Exc	Norepinephrine	LIN52	0.779702	5.77567	1.01726	0.333011	0.99582	0.968068
Exc	Norepinephrine	CCSER2	-0.402489	7.14755	-1.01725	0.333013	0.99582	-0.968062
Exc	Norepinephrine	PRKAB1	-0.766797	3.17065	-1.01795	0.333021	0.99582	-0.968046
Exc	Norepinephrine	MYCBP2	0.485377	9.11221	1.0172	0.333038	0.99582	0.968012
Exc	Norepinephrine	AL356056.2	0.871139	2.43251	1.01664	0.333292	0.99582	0.967504
Exc	Norepinephrine	LANCL2	0.76993	5.97419	1.01703	0.333293	0.99582	0.967503
Exc	Norepinephrine	CAPRIN2	0.335492	6.68757	1.01956	0.333336	0.99582	0.967417
Exc	Norepinephrine	CELF6	0.816907	5.46421	1.01641	0.333395	0.99582	0.967298
Exc	Norepinephrine	AC016831.7	1.17075	7.135	1.02094	0.333414	0.99582	0.967259
Exc	Norepinephrine	NOLC1	-1.33752	3.83014	-1.01614	0.333516	0.99582	-0.967056
Exc	Norepinephrine	CASP2	-0.521545	3.77069	-1.01614	0.333518	0.99582	-0.967053
Exc	Norepinephrine	KALRN	0.921799	10.5422	1.01943	0.333529	0.99582	0.967031
Exc	Norepinephrine	AC016831.5	1.21863	4.00977	1.02224	0.333729	0.99582	0.966629
Exc	Norepinephrine	ABO	1.28244	2.87513	1.0194	0.333787	0.99582	0.966514
Exc	Norepinephrine	HPF1	-1.34449	4.08412	-1.01543	0.333883	0.99582	-0.966322
Exc	Norepinephrine	UBA1	-0.741189	4.9978	-1.0154	0.334022	0.99582	-0.966045
Exc	Norepinephrine	SNX7	1.31351	4.70275	1.01475	0.334149	0.99582	0.96579
Exc	Norepinephrine	BHLHE40	1.73568	4.11521	1.01464	0.334198	0.99582	0.965693
Exc	Norepinephrine	BZW1	-1.125	4.81893	-1.01654	0.334204	0.99582	-0.96568
Exc	Norepinephrine	TSGA10	-0.617223	6.6593	-1.01458	0.334223	0.99582	-0.965643
Exc	Norepinephrine	ATP8A1	-1.00678	8.5272	-1.01456	0.334236	0.99582	-0.965617
Exc	Norepinephrine	STMN4	-1.01953	5.33127	-1.01505	0.334275	0.99582	-0.965539
Exc	Norepinephrine	MRPL2	-1.32271	3.10214	-1.01434	0.334332	0.99582	-0.965425
Exc	Norepinephrine	CUL1	0.529395	6.49835	1.0138	0.334579	0.99582	0.964931
Exc	Norepinephrine	GNL3	-1.01602	4.20114	-1.0161	0.334683	0.99582	-0.964725
Exc	Norepinephrine	FOXO1	-2.0801	3.93332	-1.01959	0.33477	0.99582	-0.96455
Exc	Norepinephrine	SLC22A5	0.785419	3.98357	1.01309	0.334902	0.99582	0.964288
Exc	Norepinephrine	RNASET2	-1.05861	5.16126	-1.01311	0.334906	0.99582	-0.964279
Exc	Norepinephrine	SAMM50	0.583627	4.54469	1.01306	0.334916	0.99582	0.964258
Exc	Norepinephrine	AL136985.3	2.37275	3.31607	1.01769	0.334971	0.99582	0.96415
Exc	Norepinephrine	PNLDC1	1.69759	2.30119	1.01467	0.335056	0.99582	0.96398
Exc	Norepinephrine	RDH11	-1.21292	4.66385	-1.01247	0.335191	0.99582	-0.963711
Exc	Norepinephrine	SEZ6L	1.09851	8.3347	1.02061	0.335304	0.99582	0.963485
Exc	Norepinephrine	CCNG2	1.18948	3.883	1.01401	0.335336	0.99582	0.963422
Exc	Norepinephrine	GRIK5	0.724115	6.95539	1.01399	0.335345	0.99582	0.963405
Exc	Norepinephrine	LINC01776	1.58728	2.72839	1.01639	0.335413	0.99582	0.963269
Exc	Norepinephrine	PLCB1	1.54286	10.6077	1.01635	0.33553	0.99582	0.963035
Exc	Norepinephrine	AAMDC	-1.22294	4.00651	-1.01171	0.335554	0.99582	-0.962986
Exc	Norepinephrine	ETFB	-0.762727	3.06048	-1.03327	0.335559	0.99582	-0.962978
Exc	Norepinephrine	POM121C	0.670185	6.12439	1.01463	0.335669	0.99582	0.962757
Exc	Norepinephrine	ATRNL1	1.79924	10.6249	1.01136	0.335687	0.99582	0.962722
Exc	Norepinephrine	RAB7A	0.675954	6.45001	1.01468	0.335734	0.99582	0.962629
Exc	Norepinephrine	TSTD3	-0.949	4.65745	-1.01123	0.335748	0.99582	-0.962601
Exc	Norepinephrine	PWRN1	-1.48826	5.96294	-1.0196	0.336024	0.99582	-0.962052
Exc	Norepinephrine	BRD2	-0.585121	4.98372	-1.01552	0.336038	0.99582	-0.962024
Exc	Norepinephrine	RASL10A	1.25532	4.63464	1.01048	0.336092	0.99582	0.961916
Exc	Norepinephrine	RABL2A	-0.798672	5.53755	-1.01046	0.336101	0.99582	-0.961898
Exc	Norepinephrine	EIF4E	-0.516509	5.41886	-1.02167	0.336118	0.99582	-0.961863
Exc	Norepinephrine	SLC30A9	0.664604	6.47876	1.01036	0.336147	0.99582	0.961807
Exc	Norepinephrine	CARS	0.639752	5.82855	1.02014	0.336259	0.99582	0.961584
Exc	Norepinephrine	SLF1	0.894072	6.5534	1.01346	0.336288	0.99582	0.961525
Exc	Norepinephrine	NPEPL1	0.916904	6.26527	1.01735	0.336312	0.99582	0.961478
Exc	Norepinephrine	MAP4K5	-1.16508	7.39253	-1.00999	0.336313	0.99582	-0.961475
Exc	Norepinephrine	CARF	-0.709577	4.95732	-1.01535	0.336375	0.99582	-0.961353
Exc	Norepinephrine	ZNF324B	-0.68125	2.84797	-1.00985	0.336375	0.99582	-0.961352
Exc	Norepinephrine	GRIP2	1.87408	3.12652	1.02048	0.336435	0.99582	0.961234
Exc	Norepinephrine	CA7	1.13356	4.21091	1.00972	0.336439	0.99582	0.961226
Exc	Norepinephrine	DCTN1	-0.914994	6.09366	-1.0095	0.336536	0.99582	-0.961032
Exc	Norepinephrine	SUMO1	-0.562367	4.7636	-1.01446	0.33658	0.99582	-0.960944
Exc	Norepinephrine	MBP	-3.5457	7.90317	-1.01326	0.336582	0.99582	-0.960941
Exc	Norepinephrine	AL136307.1	1.08546	2.96241	1.00919	0.336706	0.99582	0.960694
Exc	Norepinephrine	SSH1	0.533005	6.23855	1.01374	0.336981	0.99582	0.960148
Exc	Norepinephrine	GATD3B	-1.33426	2.73012	-1.01216	0.337002	0.99582	-0.960106
Exc	Norepinephrine	DOK6	1.74256	8.12462	1.00842	0.337029	0.99582	0.960052
Exc	Norepinephrine	SMCO2	1.30987	2.6355	1.00809	0.337182	0.99582	0.959748
Exc	Norepinephrine	ABCD4	0.630848	4.88614	1.0156	0.33719	0.99582	0.959732
Exc	Norepinephrine	SGO2	0.9342	2.83912	1.01003	0.337194	0.99582	0.959725
Exc	Norepinephrine	TECPR1	0.836441	6.34562	1.00791	0.337261	0.99582	0.959591
Exc	Norepinephrine	ZCCHC24	-3.08028	4.24967	-1.01368	0.337298	0.99582	-0.959517
Exc	Norepinephrine	AC020911.2	-0.807696	3.98068	-1.01126	0.337299	0.99582	-0.959516
Exc	Norepinephrine	PDHA1	-0.906553	4.48902	-1.00761	0.337433	0.99582	-0.959249
Exc	Norepinephrine	KIFC3	1.27873	5.41619	1.00775	0.337435	0.99582	0.959246
Exc	Norepinephrine	ZNF561	-1.07509	3.54227	-1.0074	0.337498	0.99582	-0.95912
Exc	Norepinephrine	IQCJ-SCHIP1	1.72831	10.7192	1.00736	0.33752	0.99582	0.959077
Exc	Norepinephrine	SRSF12	0.712945	4.57858	1.00709	0.337638	0.99582	0.958843
Exc	Norepinephrine	CWF19L1	-0.468632	5.1656	-1.00831	0.337651	0.99582	-0.958816
Exc	Norepinephrine	KIF3C	0.570515	6.75113	1.00671	0.33781	0.99582	0.958501
Exc	Norepinephrine	TBCCD1	-1.17114	2.99787	-1.0064	0.337952	0.99582	-0.958219
Exc	Norepinephrine	LINC01184	1.01774	7.20795	1.00779	0.337993	0.99582	0.958138
Exc	Norepinephrine	MAN1A2	0.636967	7.63009	1.00623	0.338033	0.99582	0.958059
Exc	Norepinephrine	IRAK1	1.01174	3.00812	1.00605	0.338114	0.99582	0.957899
Exc	Norepinephrine	LINC00667	-0.511091	4.37121	-1.01315	0.33814	0.99582	-0.957846
Exc	Norepinephrine	NCOA2	0.951218	6.88093	1.00578	0.338237	0.99582	0.957654
Exc	Norepinephrine	LUC7L3	-0.622237	8.62001	-1.01981	0.338545	0.99582	-0.957044
Exc	Norepinephrine	DCDC1	1.46588	4.21356	1.0082	0.338557	0.99582	0.957021
Exc	Norepinephrine	NSMCE1	-0.882246	3.31427	-1.00507	0.338563	0.99582	-0.957008
Exc	Norepinephrine	F8	1.0775	3.10621	1.00475	0.338712	0.99582	0.956714
Exc	Norepinephrine	AC009404.1	0.995327	2.15321	1.00455	0.338802	0.99582	0.956535
Exc	Norepinephrine	CRCP	0.680122	5.29391	1.00435	0.338892	0.99582	0.956357
Exc	Norepinephrine	LINC00639	-2.8884	4.79223	-1.01271	0.338934	0.99582	-0.956274
Exc	Norepinephrine	SMIM10L2A	-0.857335	2.73622	-1.004	0.339054	0.99582	-0.956036
Exc	Norepinephrine	PPFIBP2	-2.82841	3.5516	-1.00907	0.339152	0.99582	-0.955842
Exc	Norepinephrine	SLC38A1	-0.756262	6.42008	-1.00728	0.339199	0.99582	-0.955749
Exc	Norepinephrine	ZNF3	-0.707139	4.33636	-1.00359	0.339243	0.99582	-0.955661
Exc	Norepinephrine	DTNB	1.06887	8.21413	1.00352	0.339274	0.99582	0.9556
Exc	Norepinephrine	Z95118.2	-1.05108	2.85241	-1.00723	0.339314	0.99582	-0.955522
Exc	Norepinephrine	GLRX	-1.82346	2.76321	-1.00937	0.339346	0.99582	-0.955458
Exc	Norepinephrine	HDAC10	1.24789	4.92602	1.00695	0.339369	0.99582	0.955412
Exc	Norepinephrine	AL133166.1	1.32437	4.58903	1.0068	0.339371	0.99582	0.955409
Exc	Norepinephrine	PCMTD2	-1.12834	5.29043	-1.00502	0.339423	0.99582	-0.955306
Exc	Norepinephrine	SLC25A26	0.99255	5.96835	1.00316	0.339438	0.99582	0.955277
Exc	Norepinephrine	CDC42SE1	0.442846	4.3093	1.01159	0.339467	0.99582	0.955219
Exc	Norepinephrine	SSTR2	1.61856	4.65122	1.00272	0.339642	0.99582	0.954873
Exc	Norepinephrine	LMF2	1.25892	4.70967	1.00611	0.339754	0.99582	0.954651
Exc	Norepinephrine	SPRYD7	-0.843852	4.40169	-1.00217	0.339892	0.99582	-0.954378
Exc	Norepinephrine	HMCES	0.556954	4.29104	1.00378	0.34001	0.99582	0.954145
Exc	Norepinephrine	TMEM163	0.878417	6.01088	1.01517	0.340096	0.99582	0.953975
Exc	Norepinephrine	FHOD3	1.27335	7.48722	1.00754	0.340107	0.99582	0.953953
Exc	Norepinephrine	ZNF681	-0.830286	2.5916	-1.00169	0.340116	0.99582	-0.953937
Exc	Norepinephrine	TSTD2	-0.420224	4.74607	-1.00596	0.340139	0.99582	-0.953891
Exc	Norepinephrine	CAP1	-1.19406	4.63785	-1.00426	0.340153	0.99582	-0.953863
Exc	Norepinephrine	KIAA0100	0.506779	6.0515	1.00146	0.340222	0.99582	0.953727
Exc	Norepinephrine	FOXN3	-0.4845	7.09593	-1.00116	0.340361	0.99582	-0.953453
Exc	Norepinephrine	PCDHB12	-0.647152	2.94902	-1.00758	0.340434	0.99582	-0.953308
Exc	Norepinephrine	GTPBP10	-0.96843	4.70964	-1.00356	0.340728	0.99582	-0.952727
Exc	Norepinephrine	GLS2	0.749193	5.07001	1.00068	0.340729	0.99582	0.952726
Exc	Norepinephrine	KLKB1	-0.962749	2.62238	-1.00558	0.340738	0.99582	-0.952707
Exc	Norepinephrine	CARM1	0.735419	5.71402	1.00147	0.340927	0.99582	0.952335
Exc	Norepinephrine	GAS1RR	1.70619	3.01638	1.0042	0.341145	0.99582	0.951905
Exc	Norepinephrine	DENND4C	0.78392	6.16644	0.99931	0.341211	0.99582	0.951775
Exc	Norepinephrine	AC073050.1	1.2448	7.78986	1.00422	0.341217	0.99582	0.951764
Exc	Norepinephrine	VRK3	1.02125	4.70239	1.00726	0.341223	0.99582	0.951751
Exc	Norepinephrine	PALM2-AKAP2	-2.17369	7.66783	-0.998994	0.341357	0.99582	-0.951488
Exc	Norepinephrine	ARHGAP33	1.03319	5.14508	1.00383	0.341639	0.99582	0.950932
Exc	Norepinephrine	HSPBAP1	0.875767	4.21216	0.998111	0.341764	0.99582	0.950685
Exc	Norepinephrine	PSEN1	-1.90459	6.58727	-0.999752	0.341934	0.99582	-0.950352
Exc	Norepinephrine	CACTIN	1.4728	2.48387	0.997669	0.341968	0.99582	0.950284
Exc	Norepinephrine	MOB2	0.73563	5.32673	0.998142	0.342052	0.99582	0.950119
Exc	Norepinephrine	HTR3B	1.90502	3.48334	1.00025	0.342106	0.99582	0.950013
Exc	Norepinephrine	PLXNA2	0.802167	8.01828	1.00124	0.342162	0.99582	0.949902
Exc	Norepinephrine	WFS1	1.46732	3.00996	0.997213	0.342179	0.99582	0.949868
Exc	Norepinephrine	RPL13	-3.20144	4.3376	-0.997189	0.34219	0.99582	-0.949847
Exc	Norepinephrine	AC110614.1	2.77503	5.83715	1.00176	0.34227	0.99582	0.949689
Exc	Norepinephrine	AC005355.1	1.57792	2.49221	1.00221	0.342316	0.99582	0.9496
Exc	Norepinephrine	RAD50	-0.4644	6.72554	-1.00653	0.342354	0.99582	-0.949525
Exc	Norepinephrine	KCTD10	-0.917559	3.51789	-0.996713	0.34241	0.99582	-0.949414
Exc	Norepinephrine	ZBBX	1.48425	6.4973	0.998596	0.342478	0.99582	0.94928
Exc	Norepinephrine	DNAJC27-AS1	-0.571228	4.68718	-0.996482	0.342517	0.99582	-0.949204
Exc	Norepinephrine	CHST15	0.985045	6.44894	0.999524	0.342536	0.99582	0.949166
Exc	Norepinephrine	CIZ1	0.624168	5.89745	1.00527	0.342646	0.99582	0.94895
Exc	Norepinephrine	CYHR1	0.798268	5.42833	1.00029	0.342647	0.99582	0.948948
Exc	Norepinephrine	POLR2B	-0.589309	5.25754	-0.996238	0.342707	0.99582	-0.948831
Exc	Norepinephrine	TAFA1	2.76026	9.02206	0.996237	0.342844	0.99582	0.948562
Exc	Norepinephrine	ENOPH1	-0.863102	4.41738	-0.995463	0.342988	0.99582	-0.948278
Exc	Norepinephrine	EPS8L2	1.79774	2.61542	0.99814	0.34307	0.99582	0.948117
Exc	Norepinephrine	SCART1	1.44175	4.00892	1.00721	0.343209	0.99582	0.947844
Exc	Norepinephrine	NRXN3	1.28974	11.4528	0.995882	0.343456	0.99582	0.947359
Exc	Norepinephrine	MYO1B	1.88657	5.12017	0.997553	0.343472	0.99582	0.947327
Exc	Norepinephrine	MRPS6	1.15512	4.18866	0.997458	0.343533	0.99582	0.947207
Exc	Norepinephrine	MKRN1	-0.547376	5.10009	-0.994003	0.343664	0.99582	-0.94695
Exc	Norepinephrine	PTPN1	0.884361	6.15733	0.99379	0.343763	0.99582	0.946756
Exc	Norepinephrine	PSMD12	-0.691844	4.82909	-0.996843	0.343801	0.99582	-0.946681
Exc	Norepinephrine	LCLAT1	1.23805	5.84282	0.993582	0.343859	0.99582	0.946567
Exc	Norepinephrine	TVP23A	0.972425	6.11898	0.996031	0.343895	0.99582	0.946497
Exc	Norepinephrine	ATPAF2	0.481774	4.56022	1.00529	0.343946	0.99582	0.946397
Exc	Norepinephrine	KIAA2013	1.05561	4.43758	0.997828	0.343963	0.99582	0.946364
Exc	Norepinephrine	LYG1	-0.981394	2.12512	-0.994909	0.344006	0.99582	-0.946279
Exc	Norepinephrine	METTL14	-0.882808	4.46476	-0.993046	0.344108	0.99582	-0.94608
Exc	Norepinephrine	NTRK3	1.59405	9.56541	0.999767	0.344145	0.99582	0.946007
Exc	Norepinephrine	ATF7IP2	1.17942	6.55112	0.99295	0.344153	0.99582	0.945992
Exc	Norepinephrine	RAB15	0.910084	5.89137	0.992886	0.344183	0.99582	0.945933
Exc	Norepinephrine	RNF139	-1.09202	2.92772	-0.992882	0.344184	0.99582	-0.94593
Exc	Norepinephrine	SFXN1	0.645391	6.13966	0.993821	0.344199	0.99582	0.945902
Exc	Norepinephrine	ALCAM	-1.77269	7.23362	-0.992521	0.344352	0.99582	-0.945602
Exc	Norepinephrine	DNAJB5	1.39844	2.19832	0.992423	0.344397	0.99582	0.945513
Exc	Norepinephrine	SLC25A34	1.25518	2.57042	0.992097	0.344549	0.99582	0.945216
Exc	Norepinephrine	CUEDC1	-2.23211	4.96079	-0.998519	0.344609	0.99582	-0.945099
Exc	Norepinephrine	PTGES3	-0.893602	5.63003	-0.993806	0.344611	0.99582	-0.945093
Exc	Norepinephrine	SHANK2	0.688574	9.19534	0.991546	0.344805	0.99582	0.944715
Exc	Norepinephrine	FASTKD1	0.85726	6.15589	0.993053	0.344848	0.99582	0.944629
Exc	Norepinephrine	UTP20	-0.557707	4.90043	-0.99861	0.344916	0.99582	-0.944496
Exc	Norepinephrine	AC018638.6	1.14071	3.0049	0.994501	0.345015	0.99582	0.944302
Exc	Norepinephrine	ADHFE1	-1.62417	3.79901	-0.99134	0.345173	0.99582	-0.943993
Exc	Norepinephrine	EVI5	0.942708	7.32013	0.990624	0.345233	0.99582	0.943876
Exc	Norepinephrine	DNAJA3	-0.710784	4.62257	-0.990421	0.345328	0.99582	-0.943691
Exc	Norepinephrine	RAB3IP	-1.86221	4.55369	-0.990593	0.345335	0.99582	-0.943677
Exc	Norepinephrine	NELFA	0.642982	7.17199	0.990086	0.345483	0.99582	0.943386
Exc	Norepinephrine	MIR222HG	1.87042	5.56684	0.991507	0.345488	0.99582	0.943378
Exc	Norepinephrine	CCM2	0.585334	5.58492	0.99006	0.345496	0.99582	0.943362
Exc	Norepinephrine	STRBP	0.990492	7.8701	0.995515	0.345716	0.99582	0.942931
Exc	Norepinephrine	ITGA2	-2.94911	4.35279	-0.99498	0.345846	0.99582	-0.942677
Exc	Norepinephrine	AGAP3	0.881498	7.41442	0.989262	0.345867	0.99582	0.942636
Exc	Norepinephrine	AC073343.2	1.1273	3.09643	0.994956	0.345891	0.99582	0.942589
Exc	Norepinephrine	TIMP2	-2.26712	4.56162	-0.990155	0.345909	0.99582	-0.942554
Exc	Norepinephrine	CMIP	0.535067	8.4314	0.998738	0.345946	0.99582	0.942483
Exc	Norepinephrine	WASHC2A	-0.845788	5.14608	-0.989055	0.345964	0.99582	-0.942447
Exc	Norepinephrine	CFAP221	1.11821	6.44527	0.992579	0.345986	0.99582	0.942404
Exc	Norepinephrine	NRP1	1.03021	5.87158	0.993354	0.346058	0.99582	0.942264
Exc	Norepinephrine	ZDHHC6	-0.715205	3.92015	-0.989337	0.346087	0.99582	-0.942206
Exc	Norepinephrine	SENP2	-0.658647	5.72764	-0.988754	0.346104	0.99582	-0.942174
Exc	Norepinephrine	AC099850.1	-1.37238	2.15413	-0.991187	0.346144	0.99582	-0.942094
Exc	Norepinephrine	CASD1	-0.634177	5.90092	-0.991977	0.346167	0.99582	-0.94205
Exc	Norepinephrine	LINC00894	0.726378	6.70899	0.988568	0.34619	0.99582	0.942005
Exc	Norepinephrine	TRAK1	-0.693815	6.35462	-0.992757	0.346248	0.99582	-0.941892
Exc	Norepinephrine	RELL2	1.63621	4.18826	0.988324	0.346331	0.99582	0.941729
Exc	Norepinephrine	MIR193BHG	1.03711	4.44669	0.98823	0.346348	0.99582	0.941697
Exc	Norepinephrine	SYNCRIP	-0.816443	4.92249	-0.988201	0.346361	0.99582	-0.941671
Exc	Norepinephrine	LINC01902	-1.2676	3.09032	-0.987215	0.346821	0.99582	-0.940773
Exc	Norepinephrine	THADA	0.695969	6.43112	0.987126	0.346863	0.99582	0.940692
Exc	Norepinephrine	GRM4	1.51826	4.82145	0.986586	0.347115	0.99582	0.9402
Exc	Norepinephrine	PRR5L	-1.7315	4.32748	-0.995455	0.347298	0.99582	-0.939843
Exc	Norepinephrine	SLC25A43	1.35651	3.75951	0.987165	0.347308	0.99582	0.939824
Exc	Norepinephrine	STARD4-AS1	1.29199	4.43816	0.986534	0.347389	0.99582	0.939667
Exc	Norepinephrine	WDHD1	0.777547	3.93662	0.985839	0.347884	0.99582	0.938701
Exc	Norepinephrine	ZBTB49	0.95097	3.60582	0.985109	0.347982	0.99582	0.938511
Exc	Norepinephrine	LINC02223	1.06812	6.39647	0.984515	0.348083	0.99582	0.938315
Exc	Norepinephrine	FIZ1	1.07476	2.55172	0.984393	0.34814	0.99582	0.938204
Exc	Norepinephrine	DYNC2LI1	0.803727	6.24922	0.984111	0.348272	0.99582	0.937947
Exc	Norepinephrine	RASAL1	0.816025	6.16824	0.997773	0.348344	0.99582	0.937806
Exc	Norepinephrine	EFCAB6	0.988669	6.05781	0.987523	0.348382	0.99582	0.937732
Exc	Norepinephrine	EMC10	-2.86789	3.7177	-0.983769	0.348432	0.99582	-0.937635
Exc	Norepinephrine	METAP2	-0.813256	5.79112	-0.988111	0.348444	0.99582	-0.937611
Exc	Norepinephrine	TPRN	-0.75581	4.38272	-0.991682	0.348484	0.99582	-0.937533
Exc	Norepinephrine	SEPTIN1	0.625864	3.19776	1.03285	0.348488	0.99582	0.937526
Exc	Norepinephrine	ZNF273	0.92843	5.9963	0.996543	0.348561	0.99582	0.937384
Exc	Norepinephrine	FAM189A1	0.530906	7.4339	1.00061	0.348709	0.99582	0.937097
Exc	Norepinephrine	LINC00609	-2.93552	5.739	-0.987643	0.348905	0.99582	-0.936715
Exc	Norepinephrine	RNF157	0.525047	6.65029	0.98671	0.348933	0.99582	0.936661
Exc	Norepinephrine	AC004784.1	1.09148	4.4373	0.983493	0.348937	0.99582	0.936653
Exc	Norepinephrine	DEPDC5	0.799592	6.19796	0.985047	0.34895	0.99582	0.936628
Exc	Norepinephrine	SENP7	-0.942717	6.06233	-0.982175	0.349179	0.99582	-0.936184
Exc	Norepinephrine	FAM78A	0.841315	3.58555	0.983851	0.349304	0.99582	0.93594
Exc	Norepinephrine	KIF24	1.76058	2.81901	0.982561	0.349309	0.99582	0.93593
Exc	Norepinephrine	TCF4	0.915932	8.66528	0.981873	0.349332	0.99582	0.935886
Exc	Norepinephrine	WDR6	-0.758058	4.67483	-0.986491	0.349376	0.99582	-0.935801
Exc	Norepinephrine	NDUFA9	0.445187	5.34403	0.983827	0.34941	0.99582	0.935735
Exc	Norepinephrine	CNTN6	0.859544	6.07944	0.984513	0.349444	0.99582	0.935668
Exc	Norepinephrine	MAGED2	-1.9718	3.44375	-0.981562	0.349466	0.99582	-0.935625
Exc	Norepinephrine	PHF20L1	0.673954	6.99974	0.981305	0.349587	0.99582	0.93539
Exc	Norepinephrine	ANKRD13D	0.962542	5.61269	0.986849	0.349601	0.99582	0.935364
Exc	Norepinephrine	INTS10	0.61014	6.56571	0.98127	0.349603	0.99582	0.935359
Exc	Norepinephrine	NELL1	1.21987	8.49411	0.981234	0.34962	0.99582	0.935326
Exc	Norepinephrine	TPRKB	0.594073	3.23041	0.981072	0.349696	0.99582	0.935179
Exc	Norepinephrine	KCNIP4	1.91639	13.0851	0.98105	0.349707	0.99582	0.935159
Exc	Norepinephrine	ZCRB1	-1.24485	3.74762	-0.995095	0.349846	0.99582	-0.934888
Exc	Norepinephrine	BASP1-AS1	0.607035	8.21924	0.983365	0.349912	0.99582	0.934759
Exc	Norepinephrine	PLEC	0.945315	7.50729	0.97967	0.350355	0.99582	0.933901
Exc	Norepinephrine	MYO1E	-2.84856	4.8645	-0.988286	0.350398	0.99582	-0.933817
Exc	Norepinephrine	E2F4	1.32422	3.66392	0.982314	0.350539	0.99582	0.933544
Exc	Norepinephrine	LRIG1	-1.68698	4.48172	-0.979251	0.350657	0.99582	-0.933316
Exc	Norepinephrine	INTS7	-0.638704	4.34089	-0.978881	0.350726	0.99582	-0.933182
Exc	Norepinephrine	IL6ST	-1.86046	4.72867	-0.978379	0.350963	0.99582	-0.932723
Exc	Norepinephrine	CEP112	1.12562	7.05135	0.981309	0.350979	0.99582	0.932692
Exc	Norepinephrine	RPTOR	0.578481	7.76154	0.978036	0.351124	0.99582	0.932411
Exc	Norepinephrine	AC010624.5	-0.930671	2.9885	-0.981431	0.351173	0.99582	-0.932316
Exc	Norepinephrine	TOPORS	-0.701555	3.59786	-0.977748	0.351259	0.99582	-0.93215
Exc	Norepinephrine	ATG4C	-2.25046	5.57365	-0.97894	0.351329	0.99582	-0.932015
Exc	Norepinephrine	ZDHHC18	0.446179	4.32343	0.984483	0.351336	0.99582	0.932001
Exc	Norepinephrine	PANTR1	0.904786	6.79538	0.984406	0.35137	0.99582	0.931935
Exc	Norepinephrine	ZNF777	1.10694	3.80628	0.980832	0.351422	0.99582	0.931835
Exc	Norepinephrine	ZNF213-AS1	-0.671415	3.83617	-0.979941	0.351454	0.99582	-0.931772
Exc	Norepinephrine	PDZD7	1.42941	5.61228	0.977253	0.351492	0.99582	0.931698
Exc	Norepinephrine	SUDS3	0.416643	5.41933	0.977027	0.351599	0.99582	0.931492
Exc	Norepinephrine	PDLIM7	1.30389	4.80911	0.977001	0.351611	0.99582	0.931468
Exc	Norepinephrine	SNRPN	0.537894	7.23414	0.982736	0.351746	0.99582	0.931207
Exc	Norepinephrine	CLCA4-AS1	0.974991	3.3814	0.982471	0.35176	0.99582	0.931181
Exc	Norepinephrine	DTWD2	1.74886	5.78982	0.977013	0.351767	0.99582	0.931168
Exc	Norepinephrine	BCKDK	-1.26045	2.66196	-0.976653	0.351776	0.99582	-0.931151
Exc	Norepinephrine	HERPUD1	0.7241	3.57544	0.985837	0.352021	0.99582	0.930677
Exc	Norepinephrine	CHST12	0.649924	5.43598	0.980345	0.352109	0.99582	0.930506
Exc	Norepinephrine	AC040174.1	1.51633	3.92657	0.975816	0.35217	0.99582	0.930388
Exc	Norepinephrine	TBCK	0.673846	7.68151	0.975748	0.352202	0.99582	0.930327
Exc	Norepinephrine	TOP1	-0.553756	6.31882	-0.975332	0.352398	0.99582	-0.929947
Exc	Norepinephrine	MIGA1	-0.620261	6.4749	-0.983108	0.352445	0.99582	-0.929857
Exc	Norepinephrine	PTGES3L	1.01464	2.81186	0.976174	0.352495	0.99582	0.929761
Exc	Norepinephrine	CAMK1D	0.956472	9.75769	0.983925	0.352908	0.99582	0.928964
Exc	Norepinephrine	APBB1	0.977503	6.46777	0.993206	0.352916	0.99582	0.928948
Exc	Norepinephrine	PRPF3	-0.486142	5.65512	-0.977157	0.352979	0.99582	-0.928826
Exc	Norepinephrine	ST7	1.35672	6.50355	0.977623	0.353049	0.99582	0.928691
Exc	Norepinephrine	LRRC9	1.18611	4.21633	0.973568	0.353232	0.99582	0.928338
Exc	Norepinephrine	GPR89A	0.879034	4.22928	0.97828	0.353236	0.99582	0.928331
Exc	Norepinephrine	SMPD4	0.899525	6.30594	0.984197	0.353271	0.99582	0.928264
Exc	Norepinephrine	SPOUT1	0.888065	4.04428	0.977656	0.353297	0.99582	0.928214
Exc	Norepinephrine	NBPF3	0.645388	4.15571	0.978027	0.353324	0.99582	0.928161
Exc	Norepinephrine	THAP2	0.594956	3.37091	0.973185	0.353414	0.99582	0.927989
Exc	Norepinephrine	ACD	-1.22472	3.00502	-0.973404	0.353529	0.99582	-0.927766
Exc	Norepinephrine	FDFT1	-0.710172	4.73616	-0.991435	0.353706	0.99582	-0.927425
Exc	Norepinephrine	FBXO41	0.70227	5.79612	0.972428	0.353772	0.99582	0.927298
Exc	Norepinephrine	ZNF160	-0.64821	5.2236	-0.972372	0.353798	0.99582	-0.927247
Exc	Norepinephrine	NOMO1	-0.95298	4.42829	-0.97345	0.353808	0.99582	-0.927229
Exc	Norepinephrine	LPCAT2	-2.46772	3.22971	-0.976381	0.353827	0.99582	-0.927193
Exc	Norepinephrine	ATP6V1F	2.39199	3.05404	0.972834	0.353846	0.99582	0.927155
Exc	Norepinephrine	GATAD1	-0.935223	5.9361	-0.972102	0.353926	0.99582	-0.927001
Exc	Norepinephrine	SKAP2	1.03631	5.70941	0.971996	0.353976	0.99582	0.926904
Exc	Norepinephrine	FAAH	0.905311	5.23019	0.974279	0.353979	0.99582	0.9269
Exc	Norepinephrine	AL353688.1	-1.17835	2.6134	-0.974978	0.354015	0.99582	-0.926829
Exc	Norepinephrine	GMDS-DT	0.7357	7.35825	0.97563	0.354074	0.99582	0.926716
Exc	Norepinephrine	MCTP1	1.17932	9.29582	0.971734	0.3541	0.99582	0.926666
Exc	Norepinephrine	SAMD8	-0.757144	6.07374	-0.97978	0.35412	0.99582	-0.926627
Exc	Norepinephrine	STEAP2-AS1	1.68136	3.92848	0.972909	0.354176	0.99582	0.92652
Exc	Norepinephrine	SCCPDH	-0.630055	4.97649	-0.978169	0.354187	0.99582	-0.926499
Exc	Norepinephrine	PAQR3	0.970844	4.74706	0.971495	0.354213	0.99582	0.926448
Exc	Norepinephrine	FEM1A	-1.01601	3.2413	-0.971484	0.354219	0.99582	-0.926437
Exc	Norepinephrine	AUP1	1.20005	4.4959	0.978672	0.354312	0.99582	0.926257
Exc	Norepinephrine	ZNF236-DT	-1.1987	3.88863	-0.972184	0.354341	0.99582	-0.926202
Exc	Norepinephrine	RMND5B	0.650786	5.47177	0.974313	0.354456	0.99582	0.925981
Exc	Norepinephrine	C17orf100	1.22215	3.68015	0.975118	0.354563	0.99582	0.925775
Exc	Norepinephrine	OSBPL3	0.777433	6.49343	0.970479	0.354695	0.99582	0.92552
Exc	Norepinephrine	TMEM38B	-0.956502	4.05941	-0.970464	0.354702	0.99582	-0.925507
Exc	Norepinephrine	DOK5	2.12419	5.32341	0.97352	0.354735	0.99582	0.925444
Exc	Norepinephrine	ABCA7	0.977011	5.9284	0.970384	0.35474	0.99582	0.925434
Exc	Norepinephrine	MAP7	-1.21041	8.52242	-0.970382	0.354741	0.99582	-0.925432
Exc	Norepinephrine	PML	-0.705804	3.01396	-0.980166	0.354892	0.99582	-0.925142
Exc	Norepinephrine	FANCI	0.587425	3.68675	0.972057	0.355013	0.99582	0.924909
Exc	Norepinephrine	NEK1	0.63307	7.16348	0.971597	0.35537	0.99582	0.924223
Exc	Norepinephrine	PGBD5	0.590646	7.902	0.975959	0.35544	0.99582	0.924088
Exc	Norepinephrine	MCL1	-1.22668	2.93072	-0.9689	0.355445	0.99582	-0.92408
Exc	Norepinephrine	PGM2L1	-1.05059	6.20182	-0.970592	0.35551	0.99582	-0.923955
Exc	Norepinephrine	AL589843.1	1.01054	6.11986	0.968592	0.355591	0.99582	0.923799
Exc	Norepinephrine	ATP8A2	1.03744	9.22719	0.973017	0.355727	0.99582	0.923537
Exc	Norepinephrine	LINC02055	3.22611	7.46324	0.971354	0.355763	0.99582	0.92347
Exc	Norepinephrine	PIAS1	1.25673	7.3175	0.9681	0.355825	0.99582	0.92335
Exc	Norepinephrine	LMAN1	-0.666219	4.53064	-0.971183	0.355948	0.99582	-0.923113
Exc	Norepinephrine	BCL11B	0.54478	6.19414	0.972767	0.355993	0.99582	0.923028
Exc	Norepinephrine	MAP4K2	1.00021	5.19175	0.967567	0.356079	0.99582	0.922863
Exc	Norepinephrine	ZBTB44	-0.774357	5.62874	-0.967133	0.356285	0.99582	-0.922467
Exc	Norepinephrine	FUNDC2	1.48539	2.81807	0.968251	0.35652	0.99582	0.922016
Exc	Norepinephrine	NR2C1	0.43401	6.09901	0.97302	0.356587	0.99582	0.921888
Exc	Norepinephrine	RAD51-AS1	-1.78434	3.87385	-0.966356	0.356696	0.99582	-0.92168
Exc	Norepinephrine	GNL1	0.737372	5.66928	0.968182	0.356853	0.99582	0.921379
Exc	Norepinephrine	RCC1L	-0.745994	4.92156	-0.965653	0.35699	0.99582	-0.921116
Exc	Norepinephrine	ATP9A	0.450411	7.95603	0.965456	0.357084	0.99582	0.920936
Exc	Norepinephrine	OTUD4	-0.549965	5.43255	-0.965294	0.357161	0.99582	-0.920789
Exc	Norepinephrine	C18orf32	-1.41367	3.68969	-0.965197	0.357217	0.99582	-0.92068
Exc	Norepinephrine	NYAP1	0.914316	4.54709	0.965175	0.357218	0.99582	0.92068
Exc	Norepinephrine	DTNA	1.30154	8.59759	0.969594	0.357339	0.99582	0.920448
Exc	Norepinephrine	ZNF708	-1.52476	5.51853	-0.964861	0.357368	0.99582	-0.920393
Exc	Norepinephrine	XPO6	-0.67338	6.28306	-0.964712	0.357439	0.99582	-0.920257
Exc	Norepinephrine	LINC00882	0.956856	8.60997	0.966491	0.357478	0.99582	0.920181
Exc	Norepinephrine	ZNF512B	1.02914	4.99277	0.969185	0.357547	0.99582	0.920049
Exc	Norepinephrine	PACRG	0.890768	7.6135	0.964321	0.357625	0.99582	0.9199
Exc	Norepinephrine	CYP4X1	0.901116	4.9464	0.966879	0.357669	0.99582	0.919816
Exc	Norepinephrine	ECI2	-0.951329	3.95436	-0.964124	0.357719	0.99582	-0.919719
Exc	Norepinephrine	BRINP2	1.06851	7.69552	0.969961	0.357746	0.99582	0.919668
Exc	Norepinephrine	PTPN12	0.837962	6.29302	0.965688	0.35781	0.99582	0.919546
Exc	Norepinephrine	PEX1	-1.06034	5.31543	-0.96585	0.357901	0.99582	-0.919371
Exc	Norepinephrine	NRDE2	-0.733905	5.00205	-0.963713	0.357915	0.99582	-0.919345
Exc	Norepinephrine	SASS6	-0.899131	3.08243	-0.965794	0.357916	0.99582	-0.919344
Exc	Norepinephrine	AC021851.1	1.45759	4.24131	0.964704	0.357938	0.99582	0.919301
Exc	Norepinephrine	PDXK	0.522125	7.18359	0.964948	0.357979	0.99582	0.919223
Exc	Norepinephrine	APBA1	1.1045	7.27858	0.963374	0.358077	0.99582	0.919035
Exc	Norepinephrine	AL008633.1	0.950184	9.77409	0.964236	0.358095	0.99582	0.919002
Exc	Norepinephrine	JPT2	-0.824934	4.14301	-0.96291	0.358299	0.99582	-0.918611
Exc	Norepinephrine	LEFTY1	0.637995	3.97511	0.9674	0.358401	0.99582	0.918417
Exc	Norepinephrine	KLC1	-1.07766	7.26262	-0.962509	0.358491	0.99582	-0.918245
Exc	Norepinephrine	CACNG3	1.37125	7.93064	0.967226	0.358494	0.99582	0.918238
Exc	Norepinephrine	TGOLN2	-1.5037	5.14319	-0.962247	0.358645	0.99582	-0.917949
Exc	Norepinephrine	VPS8	0.928691	7.03307	0.962126	0.358674	0.99582	0.917895
Exc	Norepinephrine	SOBP	0.696255	8.01794	0.968316	0.358725	0.99582	0.917797
Exc	Norepinephrine	ZDHHC17	-0.769595	6.37586	-0.961957	0.358754	0.99582	-0.917741
Exc	Norepinephrine	ARCN1	-0.814995	4.08237	-0.964439	0.358764	0.99582	-0.917723
Exc	Norepinephrine	TRAPPC13	0.912552	5.20768	0.961783	0.358838	0.99582	0.917582
Exc	Norepinephrine	RPS6KA6	1.286	6.04917	0.965426	0.358849	0.99582	0.917561
Exc	Norepinephrine	MXRA7	-0.839204	4.73585	-0.965834	0.358904	0.99582	-0.917456
Exc	Norepinephrine	AL158071.3	1.12393	3.0743	0.965484	0.359058	0.99582	0.917162
Exc	Norepinephrine	CIAO3	1.03585	5.34228	0.963392	0.359156	0.99582	0.916975
Exc	Norepinephrine	C6orf62	-0.658506	5.8542	-0.96784	0.359188	0.99582	-0.916914
Exc	Norepinephrine	PTPRQ	1.35785	4.03947	0.963241	0.359211	0.99582	0.916869
Exc	Norepinephrine	PER2	0.869541	4.68414	0.96098	0.359222	0.99582	0.916848
Exc	Norepinephrine	HECTD3	0.920084	3.8975	0.960956	0.359233	0.99582	0.916827
Exc	Norepinephrine	MAP3K7	0.933102	6.21296	0.960693	0.359359	0.99582	0.916586
Exc	Norepinephrine	EPB41L5	0.737251	6.10487	0.960632	0.359389	0.99582	0.91653
Exc	Norepinephrine	SIDT2	0.926324	4.55364	0.972506	0.359398	0.99582	0.916513
Exc	Norepinephrine	TWISTNB	0.780241	3.18499	0.963461	0.359423	0.99582	0.916466
Exc	Norepinephrine	PARD3	-1.69654	3.74882	-0.965557	0.35945	0.99582	-0.916413
Exc	Norepinephrine	SOD2	-1.12607	4.74834	-0.96037	0.359514	0.99582	-0.916291
Exc	Norepinephrine	NAB2	0.908527	4.23436	0.960226	0.359583	0.99582	0.91616
Exc	Norepinephrine	WDR82	-1.02246	5.06124	-0.95997	0.359706	0.99582	-0.915926
Exc	Norepinephrine	PPP2R3A	0.826343	5.91894	0.966635	0.359715	0.99582	0.915909
Exc	Norepinephrine	KLHL28	-0.567741	4.31658	-0.959929	0.359726	0.99582	-0.915888
Exc	Norepinephrine	GRAMD1A	1.09663	4.5188	0.959883	0.359748	0.99582	0.915845
Exc	Norepinephrine	FXYD1	-1.92879	2.39742	-0.959671	0.359849	0.99582	-0.915652
Exc	Norepinephrine	PHF8	-0.513645	4.99046	-0.959472	0.359945	0.99582	-0.91547
Exc	Norepinephrine	AP1S1	1.40118	4.25613	0.959439	0.359961	0.99582	0.91544
Exc	Norepinephrine	SCD5	-1.4903	7.18594	-0.963909	0.359982	0.99582	-0.9154
Exc	Norepinephrine	JPH3	0.847644	7.52085	0.959243	0.360055	0.99582	0.915261
Exc	Norepinephrine	NIN	0.800773	8.44705	0.959192	0.360079	0.99582	0.915215
Exc	Norepinephrine	PDHX	0.851369	5.97895	0.961643	0.360248	0.99582	0.914892
Exc	Norepinephrine	RGN	-1.45837	3.74565	-0.961515	0.360265	0.99582	-0.91486
Exc	Norepinephrine	LAMB1	1.50411	6.65804	0.961323	0.360294	0.99582	0.914805
Exc	Norepinephrine	CERS2	-1.72459	3.37797	-0.958738	0.360297	0.99582	-0.9148
Exc	Norepinephrine	LRRC37A2	1.05746	5.21661	0.958671	0.360329	0.99582	0.914739
Exc	Norepinephrine	SPEN	-0.434951	6.68389	-0.960132	0.360369	0.99582	-0.914663
Exc	Norepinephrine	DHDDS	0.478927	5.40608	0.958491	0.360415	0.99582	0.914574
Exc	Norepinephrine	ZSCAN31	-1.10776	4.26158	-0.958539	0.360441	0.99582	-0.914524
Exc	Norepinephrine	SBF2	0.534279	7.96927	0.958414	0.360452	0.99582	0.914504
Exc	Norepinephrine	EFHC2	-0.73432	2.96517	-0.958337	0.360489	0.99582	-0.914433
Exc	Norepinephrine	MAP3K7CL	1.94458	2.3039	0.960835	0.360605	0.99582	0.914214
Exc	Norepinephrine	TMEM161B-AS1	1.04376	8.13803	0.958011	0.360645	0.99582	0.914136
Exc	Norepinephrine	RBM17	0.415134	5.63317	0.963295	0.360649	0.99582	0.914129
Exc	Norepinephrine	SGIP1	0.763946	8.31744	0.957962	0.360669	0.99582	0.914091
Exc	Norepinephrine	SLC27A4	1.05303	6.33507	0.957814	0.36074	0.99582	0.913955
Exc	Norepinephrine	POLR3D	-1.3076	2.85568	-0.957597	0.360845	0.99582	-0.913757
Exc	Norepinephrine	SFXN4	1.01659	4.82363	0.960323	0.360918	0.99582	0.913617
Exc	Norepinephrine	TRIM66	1.04153	4.46916	0.960832	0.361189	0.99582	0.913102
Exc	Norepinephrine	MRPS2	1.42191	2.34614	0.956799	0.361228	0.99582	0.913028
Exc	Norepinephrine	MTUS2	1.26962	9.32264	0.958562	0.361273	0.99582	0.912941
Exc	Norepinephrine	ZCCHC9	0.761288	3.6049	0.959634	0.36137	0.99582	0.912758
Exc	Norepinephrine	TP53TG5	-2.16754	4.2856	-0.96252	0.361389	0.99582	-0.912722
Exc	Norepinephrine	CEP44	-0.912791	4.58412	-0.956458	0.361392	0.99582	-0.912717
Exc	Norepinephrine	LINC01811	1.01393	6.14767	0.957096	0.361479	0.99582	0.912551
Exc	Norepinephrine	SCAMP2	-0.814955	3.88787	-0.95626	0.361487	0.99582	-0.912535
Exc	Norepinephrine	AL591368.1	-1.76544	2.88718	-0.956139	0.361545	0.99582	-0.912425
Exc	Norepinephrine	GPR158	0.720545	7.56432	0.962605	0.361555	0.99582	0.912406
Exc	Norepinephrine	AC084125.4	1.29151	2.34204	0.955854	0.361682	0.99582	0.912164
Exc	Norepinephrine	COMMD1	1.03427	6.84102	0.956543	0.36171	0.99582	0.912112
Exc	Norepinephrine	AC004943.2	0.781138	2.89129	0.958715	0.361732	0.99582	0.91207
Exc	Norepinephrine	MRPL16	-1.27905	2.78067	-0.955715	0.361749	0.99582	-0.912038
Exc	Norepinephrine	RFK	1.89418	2.92244	0.955573	0.361817	0.99582	0.911908
Exc	Norepinephrine	CEP70	-0.735514	5.44936	-0.957423	0.361899	0.99582	-0.911753
Exc	Norepinephrine	CMTR2	0.848618	2.63797	0.955176	0.362009	0.99582	0.911545
Exc	Norepinephrine	LYPLA1	0.582481	4.45818	0.955319	0.362023	0.99582	0.911516
Exc	Norepinephrine	TARBP2	0.961236	2.05664	0.958119	0.362099	0.99582	0.911373
Exc	Norepinephrine	PRMT9	0.747342	4.85678	0.956124	0.362142	0.99582	0.911291
Exc	Norepinephrine	SMS	-0.678107	5.48167	-0.95683	0.362484	0.99582	-0.910643
Exc	Norepinephrine	STK4	0.642118	5.72078	0.957497	0.362624	0.99582	0.910377
Exc	Norepinephrine	RIOX2	-0.828883	3.72565	-0.957046	0.362646	0.99582	-0.910335
Exc	Norepinephrine	LINC01090	3.95879	5.98154	0.95485	0.362707	0.99582	0.910219
Exc	Norepinephrine	STRAP	-0.840506	4.33084	-0.953445	0.362843	0.99582	-0.909962
Exc	Norepinephrine	SRRM2	-0.771313	8.53721	-0.953339	0.362894	0.99582	-0.909865
Exc	Norepinephrine	OBI1	0.654611	4.05688	0.953175	0.362973	0.99582	0.909715
Exc	Norepinephrine	LNP1	-0.432087	2.94301	-0.973502	0.363	0.99582	-0.909664
Exc	Norepinephrine	ATG4D	0.8024	4.12448	0.956063	0.363121	0.99582	0.909435
Exc	Norepinephrine	PUS10	1.21401	4.52892	0.953462	0.363154	0.99582	0.909371
Exc	Norepinephrine	LRRC45	1.06861	2.8477	0.955821	0.363392	0.99582	0.90892
Exc	Norepinephrine	NDUFV3	-0.423758	5.64373	-0.952251	0.363419	0.99582	-0.90887
Exc	Norepinephrine	LASP1	0.772798	5.25641	0.952271	0.363429	0.99582	0.90885
Exc	Norepinephrine	TM9SF3	-0.959792	5.85479	-0.954495	0.363454	0.99582	-0.908804
Exc	Norepinephrine	NAV2	0.63835	9.04899	0.953342	0.363909	0.99582	0.907942
Exc	Norepinephrine	ANXA5	-1.68318	3.71967	-0.951109	0.363973	0.99582	-0.907821
Exc	Norepinephrine	MTCL1	0.79201	7.25765	0.955031	0.363984	0.99582	0.9078
Exc	Norepinephrine	EPN2	-1.07909	7.01677	-0.953804	0.364103	0.99582	-0.907574
Exc	Norepinephrine	RRAS2	1.01462	4.89878	0.95057	0.36425	0.99582	0.907297
Exc	Norepinephrine	PQBP1	-1.06418	2.86472	-0.958038	0.364254	0.99582	-0.907289
Exc	Norepinephrine	MKS1	-1.22563	3.12079	-0.962767	0.364267	0.99582	-0.907264
Exc	Norepinephrine	CMC1	1.10353	5.06356	0.950456	0.364286	0.99582	0.907228
Exc	Norepinephrine	HSPA14.1	-0.367509	3.82899	-0.951424	0.364349	0.99582	-0.90711
Exc	Norepinephrine	ZNRF1	0.725002	6.07768	0.954318	0.364447	0.99582	0.906924
Exc	Norepinephrine	DNAJC10	-0.746984	6.37539	-0.953853	0.36447	0.99582	-0.906881
Exc	Norepinephrine	PRICKLE1	1.46013	7.50832	0.951528	0.364495	0.99582	0.906832
Exc	Norepinephrine	PCBD2	-1.12045	3.78628	-0.949947	0.364532	0.99582	-0.906763
Exc	Norepinephrine	PPRC1	0.803809	3.63777	0.950593	0.36466	0.99582	0.906522
Exc	Norepinephrine	PPP1R9B	1.07946	3.86422	0.949544	0.364728	0.99582	0.906394
Exc	Norepinephrine	ZNF808	-0.524034	4.22635	-0.949469	0.364764	0.99582	-0.906326
Exc	Norepinephrine	CCDC7	0.697194	6.63487	0.950093	0.364848	0.99582	0.906167
Exc	Norepinephrine	AC008014.1	1.39387	5.31979	0.95366	0.364864	0.99582	0.906136
Exc	Norepinephrine	SUGT1	-0.884059	5.14864	-0.952718	0.364927	0.99582	-0.906016
Exc	Norepinephrine	MOK	1.11381	6.7237	0.949087	0.364949	0.99582	0.905976
Exc	Norepinephrine	DENND4B	0.952926	5.39448	0.96173	0.365019	0.99582	0.905842
Exc	Norepinephrine	NRXN2	0.675541	6.96532	0.948726	0.365123	0.99582	0.905646
Exc	Norepinephrine	CTCF	-0.418431	5.90544	-0.948302	0.365329	0.99582	-0.905257
Exc	Norepinephrine	CCDC65	-1.29898	3.53996	-0.948082	0.365436	0.99582	-0.905056
Exc	Norepinephrine	GNG3	3.40274	3.5648	0.947856	0.365545	0.99582	0.90485
Exc	Norepinephrine	UBE2E2	1.02042	9.04744	0.947854	0.365546	0.99582	0.904847
Exc	Norepinephrine	NDUFS4	0.750542	5.53358	0.947828	0.365559	0.99582	0.904824
Exc	Norepinephrine	NXF5	1.15035	2.0756	0.947715	0.365613	0.99582	0.904721
Exc	Norepinephrine	RCC1	1.20431	3.00044	0.951414	0.365737	0.99582	0.904487
Exc	Norepinephrine	GDAP2	0.846946	4.76112	0.947307	0.365811	0.99582	0.904347
Exc	Norepinephrine	SCRN3	-1.34124	3.65198	-0.947049	0.365937	0.99582	-0.904111
Exc	Norepinephrine	LINC01089	1.30299	3.16667	0.954363	0.366043	0.99582	0.903911
Exc	Norepinephrine	VPS29	-0.568731	4.60441	-0.946829	0.366043	0.99582	-0.90391
Exc	Norepinephrine	PPP1R32	0.7739	2.86059	0.946635	0.366137	0.99582	0.903732
Exc	Norepinephrine	CCDC91	0.873546	7.17827	0.946579	0.366165	0.99582	0.903681
Exc	Norepinephrine	PNPT1	-0.764175	5.96137	-0.94954	0.366266	0.99582	-0.903489
Exc	Norepinephrine	DUSP16	-1.83548	5.03647	-0.946039	0.366427	0.99582	-0.903187
Exc	Norepinephrine	POLH	-0.559336	4.13748	-0.948283	0.366612	0.99582	-0.902838
Exc	Norepinephrine	AC016152.1	1.5696	3.14948	0.947969	0.366639	0.99582	0.902787
Exc	Norepinephrine	TOX3	-2.43215	3.46369	-0.944902	0.36698	0.99582	-0.902145
Exc	Norepinephrine	FLNB	0.562376	6.43388	0.94486	0.367	0.99582	0.902107
Exc	Norepinephrine	TUFT1	0.553419	2.25091	0.944836	0.367011	0.99582	0.902086
Exc	Norepinephrine	SPCS1	-1.35048	3.5709	-0.94479	0.367034	0.99582	-0.902044
Exc	Norepinephrine	CMTR1	0.502396	5.45485	0.944288	0.367278	0.99582	0.901584
Exc	Norepinephrine	EPCAM-DT	-1.53214	3.37586	-0.946743	0.367332	0.99582	-0.901483
Exc	Norepinephrine	AC011603.2	0.982929	6.10076	0.944121	0.367359	0.99582	0.901431
Exc	Norepinephrine	FRMD4A	0.903948	11.0559	0.9458	0.367418	0.99582	0.90132
Exc	Norepinephrine	PACSIN1	0.670865	6.83191	0.948223	0.367445	0.99582	0.901269
Exc	Norepinephrine	KPNA1	-0.50298	6.61128	-0.950986	0.367499	0.99582	-0.901168
Exc	Norepinephrine	HMGCR	-0.898555	5.0192	-0.943778	0.367526	0.99582	-0.901117
Exc	Norepinephrine	DPM2	-1.73075	2.42448	-0.943594	0.367616	0.99582	-0.900948
Exc	Norepinephrine	SYNPO2	1.1455	6.61756	0.946122	0.367702	0.99582	0.900786
Exc	Norepinephrine	COL4A1	1.82154	4.06456	0.947449	0.367806	0.99582	0.90059
Exc	Norepinephrine	WLS	-1.59527	4.1853	-0.943839	0.367823	0.99582	-0.900558
Exc	Norepinephrine	PUS7	0.761014	5.62836	0.943105	0.367854	0.99582	0.900501
Exc	Norepinephrine	ZNF75A	0.701705	5.57423	0.943055	0.367946	0.99582	0.900328
Exc	Norepinephrine	MIR7-3HG	0.731742	4.64826	0.94429	0.368236	0.99582	0.899782
Exc	Norepinephrine	SLC16A10	1.26436	5.74035	0.945176	0.368247	0.99582	0.899762
Exc	Norepinephrine	PCSK6	-2.0371	6.6075	-0.945495	0.368259	0.99582	-0.89974
Exc	Norepinephrine	STEAP2	1.54441	5.28863	0.941798	0.368491	0.99582	0.899304
Exc	Norepinephrine	MOV10L1	1.04054	3.57957	0.946562	0.368544	0.99582	0.899205
Exc	Norepinephrine	AC008443.1	-1.18286	3.14418	-0.945911	0.368581	0.99582	-0.899135
Exc	Norepinephrine	BCR	1.22668	6.62816	0.943576	0.36865	0.99582	0.899005
Exc	Norepinephrine	FAN1	-0.356766	5.53183	-0.962147	0.368654	0.99582	-0.898998
Exc	Norepinephrine	LLGL1	-1.20188	3.18312	-0.945459	0.368692	0.99582	-0.898926
Exc	Norepinephrine	INPP5A	0.6439	7.21001	0.941338	0.368715	0.99582	0.898883
Exc	Norepinephrine	AC060780.1	0.789542	4.50346	0.944021	0.36894	0.99582	0.898461
Exc	Norepinephrine	PISD	0.582539	6.4508	0.940807	0.368974	0.99582	0.898396
Exc	Norepinephrine	ZNF500	0.684129	5.0857	0.94095	0.369131	0.99582	0.898102
Exc	Norepinephrine	AKAP11	-1.04114	6.7947	-0.94036	0.369192	0.99582	-0.897987
Exc	Norepinephrine	ZNF433-AS1	0.743851	3.34399	0.940174	0.369283	0.99582	0.897817
Exc	Norepinephrine	LIFR-AS1	0.782548	3.56743	0.952627	0.369415	0.99582	0.897569
Exc	Norepinephrine	RNF34	0.505345	5.48101	0.940762	0.369452	0.99582	0.8975
Exc	Norepinephrine	DHX29	-0.581696	5.84929	-0.941877	0.369517	0.99582	-0.897378
Exc	Norepinephrine	BATF3	1.24256	3.16172	0.943821	0.369671	0.99582	0.897089
Exc	Norepinephrine	PLEKHA1	-0.502502	7.32898	-0.939368	0.369677	0.99582	-0.897078
Exc	Norepinephrine	ICAM5	0.978558	5.35428	0.941693	0.36973	0.99582	0.896979
Exc	Norepinephrine	PTRH2	-0.999885	3.67508	-0.939214	0.369753	0.99582	-0.896937
Exc	Norepinephrine	SLC14A2	-0.978577	2.61066	-0.941127	0.369969	0.99582	-0.896531
Exc	Norepinephrine	CELF2	0.989012	11.1786	0.944412	0.370025	0.99582	0.896427
Exc	Norepinephrine	SNRK	0.801134	4.83562	0.938349	0.370176	0.99582	0.896145
Exc	Norepinephrine	UBE2QL1	0.916413	5.52901	0.940372	0.370282	0.99582	0.895945
Exc	Norepinephrine	LIMD2	1.26097	4.75689	0.938128	0.370284	0.99582	0.895942
Exc	Norepinephrine	TMEM108	1.10788	9.04525	0.937571	0.370557	0.99582	0.895431
Exc	Norepinephrine	ZNF653	0.936745	4.1422	0.93755	0.370567	0.99582	0.895412
Exc	Norepinephrine	ADK	0.96826	7.77224	0.937514	0.370584	0.99582	0.895379
Exc	Norepinephrine	DMPK	1.10275	5.61095	0.937467	0.370607	0.99582	0.895337
Exc	Norepinephrine	PPP5C	-0.537408	5.42769	-0.939684	0.370943	0.99582	-0.894709
Exc	Norepinephrine	PCGF2	0.79024	3.64095	0.93661	0.37103	0.99582	0.894546
Exc	Norepinephrine	RIN1	1.10974	3.61876	0.936265	0.371196	0.99582	0.894235
Exc	Norepinephrine	CA5B	0.966629	5.57268	0.936113	0.371271	0.99582	0.894096
Exc	Norepinephrine	SYT5	1.03483	5.52714	0.936074	0.37129	0.99582	0.89406
Exc	Norepinephrine	CYTOR	0.909347	4.67483	0.939712	0.371302	0.99582	0.894037
Exc	Norepinephrine	PPP2CB	-0.822924	5.42881	-0.941222	0.371477	0.99582	-0.893711
Exc	Norepinephrine	RSKR	-0.606068	4.40293	-0.935701	0.371499	0.99582	-0.89367
Exc	Norepinephrine	BEX4	-1.43978	5.00287	-0.935534	0.371587	0.99582	-0.893505
Exc	Norepinephrine	LINC01750	1.00347	2.64687	0.935309	0.371665	0.99582	0.893359
Exc	Norepinephrine	KLHDC10	0.958745	6.57593	0.935033	0.371801	0.99582	0.893106
Exc	Norepinephrine	UEVLD	-1.02265	4.25044	-0.934818	0.371906	0.99582	-0.892909
Exc	Norepinephrine	LPCAT1	0.600819	4.76878	0.93479	0.37192	0.99582	0.892884
Exc	Norepinephrine	CD200	0.963049	5.31844	0.934614	0.372006	0.99582	0.892722
Exc	Norepinephrine	ZGRF1	-0.563852	4.67548	-0.93711	0.372055	0.99582	-0.89263
Exc	Norepinephrine	GORASP2	0.750449	4.02433	0.934488	0.372068	0.99582	0.892607
Exc	Norepinephrine	DOP1A	0.603858	7.50194	0.934373	0.372124	0.99582	0.892501
Exc	Norepinephrine	LRRC8C	0.934849	5.48273	0.93428	0.37217	0.99582	0.892416
Exc	Norepinephrine	PLA2R1	1.0048	4.58555	0.937921	0.372215	0.99582	0.892332
Exc	Norepinephrine	MDM1	-0.745875	3.99222	-0.935145	0.372231	0.99582	-0.892303
Exc	Norepinephrine	COTL1	-0.923003	3.21573	-0.934156	0.3723	0.99582	-0.892173
Exc	Norepinephrine	NTNG1	2.78165	6.24228	0.937449	0.372359	0.99582	0.892064
Exc	Norepinephrine	ATAD2	0.564343	5.2226	0.933609	0.3725	0.99582	0.891801
Exc	Norepinephrine	PHB2	-1.64707	2.48934	-0.933609	0.3725	0.99582	-0.8918
Exc	Norepinephrine	GAB1	-1.1717	7.55265	-0.933408	0.372598	0.99582	-0.891617
Exc	Norepinephrine	COL5A3	0.938796	5.96091	0.936244	0.372657	0.99582	0.891508
Exc	Norepinephrine	C4orf3	2.23464	3.47121	0.937626	0.372664	0.99582	0.891495
Exc	Norepinephrine	AC104035.1	1.43016	2.82075	0.933179	0.372711	0.99582	0.891407
Exc	Norepinephrine	AC093865.1	-1.76506	4.07696	-0.933756	0.372735	0.99582	-0.891363
Exc	Norepinephrine	LINC02043	1.34933	3.89222	0.936683	0.372775	0.99582	0.891287
Exc	Norepinephrine	DLG1	-0.943693	8.51637	-0.932799	0.372898	0.99582	-0.891058
Exc	Norepinephrine	PRDM15	0.590844	4.78909	0.93632	0.372898	0.99582	0.891058
Exc	Norepinephrine	NEO1	-0.817704	7.11087	-0.93278	0.372907	0.99582	-0.891041
Exc	Norepinephrine	NRIR	-0.598711	1.84431	-0.936093	0.372982	0.99582	-0.890901
Exc	Norepinephrine	AC003991.1	1.01818	3.31047	0.932593	0.372999	0.99582	0.89087
Exc	Norepinephrine	FSTL4	0.796684	9.21119	0.936652	0.373019	0.99582	0.890833
Exc	Norepinephrine	EHMT1	0.506454	7.65224	0.934195	0.373024	0.99582	0.890823
Exc	Norepinephrine	ZNF684	-0.50172	2.53124	-0.940537	0.373177	0.99582	-0.890538
Exc	Norepinephrine	IFFO2	0.557818	4.9809	0.937876	0.373208	0.99582	0.890481
Exc	Norepinephrine	SLC14A2-AS1	1.33072	2.52862	0.932086	0.373249	0.99582	0.890404
Exc	Norepinephrine	FNTB	-0.500995	5.30748	-0.931579	0.373499	0.99582	-0.889939
Exc	Norepinephrine	CNNM2	0.810957	7.16483	0.93294	0.373592	0.99582	0.889765
Exc	Norepinephrine	FBXO46	0.429965	4.074	0.935263	0.373747	0.99582	0.889476
Exc	Norepinephrine	FAM66B	1.24129	5.187	0.932421	0.373749	0.99582	0.889473
Exc	Norepinephrine	GORASP1	1.08239	3.4775	0.936671	0.37384	0.99582	0.889303
Exc	Norepinephrine	AHCYL2	1.07311	7.1516	0.930607	0.373977	0.99582	0.889048
Exc	Norepinephrine	CNTN3	1.54484	7.65652	0.930634	0.374061	0.99582	0.888891
Exc	Norepinephrine	CACNA2D3	0.828703	10.3381	0.930545	0.374128	0.99582	0.888767
Exc	Norepinephrine	NINL	-0.815585	3.93142	-0.937075	0.374201	0.99582	-0.888633
Exc	Norepinephrine	DNAJC7	-0.36494	5.99947	-0.930012	0.37427	0.99582	-0.888503
Exc	Norepinephrine	SASH1	-2.66125	5.87872	-0.929804	0.374373	0.99582	-0.888312
Exc	Norepinephrine	MPLKIP	-0.996477	3.2696	-0.929671	0.374439	0.99582	-0.88819
Exc	Norepinephrine	MDGA1	0.943853	3.99681	0.933312	0.374485	0.99582	0.888103
Exc	Norepinephrine	ZNF800	0.549495	5.53656	0.929376	0.374584	0.99582	0.887919
Exc	Norepinephrine	PLEKHF2	1.03408	2.34889	0.929212	0.374665	0.99582	0.887768
Exc	Norepinephrine	FAM13B	-0.54051	6.95794	-0.928975	0.374782	0.99582	-0.887551
Exc	Norepinephrine	SLC35F6	-1.26839	2.22629	-0.928933	0.374803	0.99582	-0.887513
Exc	Norepinephrine	B4GALT1	1.45458	3.21859	0.931096	0.374817	0.99582	0.887487
Exc	Norepinephrine	HOOK2	1.0933	6.05949	0.930509	0.374925	0.99582	0.887286
Exc	Norepinephrine	LZTS2	-1.10918	4.20202	-0.941466	0.374935	0.99582	-0.887267
Exc	Norepinephrine	EML5	1.07905	6.58656	0.930007	0.375016	0.99582	0.887117
Exc	Norepinephrine	TMEM169	-0.635639	4.18331	-0.928435	0.375049	0.99582	-0.887056
Exc	Norepinephrine	CELF1	0.760893	7.63427	0.930581	0.375111	0.99582	0.886941
Exc	Norepinephrine	MIR646HG	-1.80581	6.89085	-0.9281	0.375214	0.99582	-0.886749
Exc	Norepinephrine	MIGA2	0.558534	5.30244	0.928018	0.375255	0.99582	0.886674
Exc	Norepinephrine	FERMT2	-1.7655	4.46236	-0.929087	0.375278	0.99582	-0.88663
Exc	Norepinephrine	RPP30	-0.752238	3.89467	-0.927876	0.375325	0.99582	-0.886543
Exc	Norepinephrine	TRMT12	-0.775438	3.24794	-0.934495	0.375337	0.99582	-0.886521
Exc	Norepinephrine	RMDN3	0.445262	5.46415	0.929709	0.375623	0.99582	0.885989
Exc	Norepinephrine	KMT2B	0.801901	5.95435	0.927205	0.375657	0.99582	0.885927
Exc	Norepinephrine	C19orf25	0.912003	4.42676	0.92851	0.37568	0.99582	0.885884
Exc	Norepinephrine	SOS1	0.7492	7.42952	0.92711	0.375704	0.99582	0.88584
Exc	Norepinephrine	PCDH1	1.2437	5.5133	0.926954	0.375781	0.99582	0.885697
Exc	Norepinephrine	FREM1	1.057	3.73713	0.926951	0.375782	0.99582	0.885694
Exc	Norepinephrine	ADORA1	0.610606	5.6675	0.934614	0.375989	0.99582	0.885312
Exc	Norepinephrine	ZNF491	0.864438	2.30662	0.926266	0.376121	0.99582	0.885066
Exc	Norepinephrine	PCNX4	0.718968	6.15803	0.925953	0.376276	0.99582	0.884779
Exc	Norepinephrine	ESR1	1.63536	3.01952	0.927413	0.376288	0.99582	0.884756
Exc	Norepinephrine	ANKRD27	0.618002	6.43776	0.925919	0.376293	0.99582	0.884748
Exc	Norepinephrine	NOVA1	1.37478	8.11073	0.925776	0.376364	0.99582	0.884616
Exc	Norepinephrine	RRP15	0.618066	4.25961	0.925578	0.376461	0.99582	0.884435
Exc	Norepinephrine	NIPAL2	0.818737	7.11657	0.935945	0.376603	0.99582	0.884172
Exc	Norepinephrine	GLO1	-1.08411	4.63653	-0.925229	0.376634	0.99582	-0.884115
Exc	Norepinephrine	MEF2C-AS2	-1.46158	3.07286	-0.925254	0.376703	0.99582	-0.883988
Exc	Norepinephrine	NPTX2	1.52742	4.4642	0.926419	0.376711	0.99582	0.883973
Exc	Norepinephrine	EIF2S1	-0.582931	4.39465	-0.926817	0.376756	0.99582	-0.883889
Exc	Norepinephrine	C2orf88	0.986708	3.15495	0.928052	0.376902	0.99582	0.883619
Exc	Norepinephrine	TYSND1	0.976091	4.53566	0.924932	0.376927	0.99582	0.883572
Exc	Norepinephrine	CYP46A1	0.883651	6.59784	0.924598	0.376947	0.99582	0.883535
Exc	Norepinephrine	AC092691.1	1.21036	8.80676	0.927908	0.377024	0.99582	0.883392
Exc	Norepinephrine	PPP5D1	0.937361	3.59093	0.924547	0.377069	0.99582	0.883309
Exc	Norepinephrine	PCSK2	0.790208	8.87713	0.926744	0.377099	0.99582	0.883255
Exc	Norepinephrine	AC107072.2	-1.27012	3.52546	-0.924234	0.377157	0.99582	-0.883147
Exc	Norepinephrine	DANT2	0.744584	9.54713	0.925554	0.377336	0.99582	0.882815
Exc	Norepinephrine	SHC4	-2.22654	3.3239	-0.926656	0.377499	0.99582	-0.882514
Exc	Norepinephrine	EMC2	-1.08879	5.26875	-0.923384	0.377549	0.99582	-0.882421
Exc	Norepinephrine	AC092902.4	0.951067	7.41547	0.923345	0.377568	0.99582	0.882385
Exc	Norepinephrine	QRICH2	0.794884	5.08314	0.923326	0.377578	0.99582	0.882368
Exc	Norepinephrine	NBL1	1.03075	4.23956	0.923309	0.377586	0.99582	0.882352
Exc	Norepinephrine	MAP3K20	0.919958	2.8515	0.925566	0.377712	0.99582	0.88212
Exc	Norepinephrine	P3H2-AS1	1.14743	3.26088	0.924415	0.377907	0.99582	0.88176
Exc	Norepinephrine	C2orf80	-0.590954	4.49444	-0.928	0.378013	0.99582	-0.881564
Exc	Norepinephrine	NPAS2	0.788815	7.31466	0.925107	0.37811	0.99582	0.881384
Exc	Norepinephrine	MTMR12	0.76928	6.36512	0.925299	0.378272	0.99582	0.881085
Exc	Norepinephrine	TPK1	1.06958	6.05007	0.921825	0.378323	0.99582	0.88099
Exc	Norepinephrine	DNMBP	0.921936	4.6722	0.921747	0.378362	0.99582	0.880918
Exc	Norepinephrine	ANKRD50	-0.844092	3.9644	-0.921722	0.378374	0.99582	-0.880896
Exc	Norepinephrine	TBC1D8B	-0.938847	2.96342	-0.926366	0.378419	0.99582	-0.880813
Exc	Norepinephrine	USP9X	-0.597023	6.63489	-0.927609	0.378441	0.99582	-0.880773
Exc	Norepinephrine	NEDD8	-0.808917	4.47471	-0.933276	0.378491	0.99582	-0.880681
Exc	Norepinephrine	LRRC41	0.716501	5.56532	0.925041	0.378496	0.99582	0.880671
Exc	Norepinephrine	AFAP1L2	1.09612	4.05691	0.923875	0.378554	0.99582	0.880564
Exc	Norepinephrine	IL17D	0.858208	4.83248	0.925168	0.378595	0.99582	0.880488
Exc	Norepinephrine	PPP2R1B	-1.9011	3.77313	-0.922618	0.378601	0.99582	-0.880476
Exc	Norepinephrine	AC138305.1	1.80062	5.54716	0.92104	0.378713	0.99582	0.880269
Exc	Norepinephrine	MROH8	0.616694	4.88085	0.92248	0.37877	0.99582	0.880165
Exc	Norepinephrine	AP001831.1	1.30035	2.41017	0.924597	0.37897	0.99582	0.879795
Exc	Norepinephrine	SNHG14	0.757398	12.2081	0.92007	0.379196	0.99582	0.879379
Exc	Norepinephrine	TENT4B	0.575019	5.38408	0.921959	0.379211	0.99582	0.879351
Exc	Norepinephrine	KPNA3	0.641676	6.26863	0.92001	0.379226	0.99582	0.879323
Exc	Norepinephrine	MAP3K9	0.4179	5.83313	0.924436	0.379281	0.99582	0.879221
Exc	Norepinephrine	IFT80	-0.96946	6.08718	-0.922391	0.379334	0.99582	-0.879125
Exc	Norepinephrine	STARD7-AS1	0.75232	3.36494	0.922156	0.379363	0.99582	0.87907
Exc	Norepinephrine	RGL2	1.42972	4.20276	0.919728	0.379366	0.99582	0.879064
Exc	Norepinephrine	ST3GAL3	0.953308	7.11525	0.922783	0.37955	0.99582	0.878726
Exc	Norepinephrine	LTV1	-0.761115	3.79531	-0.919234	0.379612	0.99582	-0.878611
Exc	Norepinephrine	WAPL	-0.616028	5.87015	-0.919163	0.379648	0.99582	-0.878546
Exc	Norepinephrine	LINC01119	-0.791886	2.3947	-0.936964	0.37965	0.99582	-0.878542
Exc	Norepinephrine	ABHD11	0.858689	4.1017	0.918737	0.37986	0.99582	0.878154
Exc	Norepinephrine	CCDC127	-1.3354	2.95334	-0.92085	0.379915	0.99582	-0.878053
Exc	Norepinephrine	AC003044.1	1.56092	2.97674	0.923719	0.380062	0.99582	0.877783
Exc	Norepinephrine	TICAM2	-0.757163	2.87451	-0.923441	0.380065	0.99582	-0.877777
Exc	Norepinephrine	JKAMP	-0.617852	4.50522	-0.918311	0.380073	0.99582	-0.877763
Exc	Norepinephrine	ATF6B	1.10803	6.08732	0.918139	0.380158	0.99582	0.877605
Exc	Norepinephrine	PTPRR	1.394	7.44501	0.919987	0.380173	0.99582	0.877578
Exc	Norepinephrine	LRRC28	1.15479	7.15479	0.919568	0.3802	0.99582	0.877528
Exc	Norepinephrine	PPP2R5A	-1.6908	4.60366	-0.918035	0.38021	0.99582	-0.87751
Exc	Norepinephrine	CDKL3	-0.777839	5.44387	-0.918998	0.380218	0.99582	-0.877494
Exc	Norepinephrine	SYTL3	-1.98845	2.47019	-0.91797	0.380242	0.99582	-0.87745
Exc	Norepinephrine	DNAJC8	-1.0448	4.47804	-0.918071	0.380248	0.99582	-0.877439
Exc	Norepinephrine	PALM	0.852647	7.07318	0.917935	0.38026	0.99582	0.877418
Exc	Norepinephrine	VPS13A	0.49049	8.06868	0.917814	0.38032	0.99582	0.877307
Exc	Norepinephrine	RASAL2	0.951753	8.60306	0.922603	0.380341	0.99582	0.877268
Exc	Norepinephrine	MKNK2	1.17116	3.3079	0.917767	0.380344	0.99582	0.877263
Exc	Norepinephrine	AP1S2	-3.17978	3.3868	-0.917467	0.380494	0.99582	-0.876987
Exc	Norepinephrine	C6orf89	0.592564	5.65949	0.917438	0.380508	0.99582	0.876961
Exc	Norepinephrine	B9D1	0.984802	5.22847	0.919255	0.38056	0.99582	0.876865
Exc	Norepinephrine	FBXL18	0.612245	6.07623	0.922569	0.380593	0.99582	0.876804
Exc	Norepinephrine	AC117453.1	2.75782	4.97703	0.91722	0.380617	0.99582	0.876761
Exc	Norepinephrine	RNF8	0.553922	4.98679	0.917344	0.380698	0.99582	0.876612
Exc	Norepinephrine	CHCHD6	0.827644	6.90307	0.919213	0.380701	0.99582	0.876606
Exc	Norepinephrine	PTPRZ1	-1.66443	5.03018	-0.922485	0.380781	0.99582	-0.876457
Exc	Norepinephrine	EIF2B3	0.64351	6.03144	0.916592	0.38093	0.99582	0.876184
Exc	Norepinephrine	CLCN7	0.836502	6.36809	0.918357	0.380933	0.99582	0.876179
Exc	Norepinephrine	CSPP1	0.727795	6.96671	0.916417	0.381018	0.99582	0.876023
Exc	Norepinephrine	PUDP	-0.723413	5.34837	-0.919187	0.381111	0.99582	-0.875851
Exc	Norepinephrine	LYAR	0.864713	2.58915	0.917324	0.381209	0.99582	0.875671
Exc	Norepinephrine	MUS81	1.6956	3.86556	0.926718	0.38124	0.99582	0.875615
Exc	Norepinephrine	C16orf58	1.03281	4.55987	0.918878	0.381256	0.99582	0.875585
Exc	Norepinephrine	CREBZF	-0.885796	5.57325	-0.915838	0.381307	0.99582	-0.875491
Exc	Norepinephrine	COA6	0.391803	4.36752	0.915572	0.38144	0.99582	0.875247
Exc	Norepinephrine	NRSN1	0.531576	5.66203	0.915553	0.381449	0.99582	0.875229
Exc	Norepinephrine	ORC6	-0.703909	2.50934	-0.91553	0.381461	0.99582	-0.875208
Exc	Norepinephrine	MSRB3	1.31713	4.58358	0.917665	0.381685	0.99582	0.874796
Exc	Norepinephrine	INHBA-AS1	2.48362	3.70925	0.916822	0.381802	0.99582	0.874581
Exc	Norepinephrine	AC008438.1	-0.791767	3.89155	-0.914585	0.381933	0.99582	-0.874339
Exc	Norepinephrine	CHRM3	1.55027	9.74646	0.917686	0.381953	0.99582	0.874304
Exc	Norepinephrine	LINC02296	2.21475	5.01965	0.919683	0.382195	0.99582	0.873858
Exc	Norepinephrine	LRRC8D	-0.718409	6.32377	-0.914021	0.382215	0.99582	-0.873822
Exc	Norepinephrine	PCSK4	1.46039	3.00467	0.913713	0.38237	0.99582	0.873538
Exc	Norepinephrine	CCDC149	-0.428811	5.6779	-0.917293	0.382375	0.99582	-0.873528
Exc	Norepinephrine	ARL8B	-0.720367	5.46144	-0.914067	0.382461	0.99582	-0.873371
Exc	Norepinephrine	C20orf203	0.683365	4.01236	0.924296	0.382548	0.99582	0.873211
Exc	Norepinephrine	AC002069.2	1.08255	4.25353	0.913107	0.382673	0.99582	0.872982
Exc	Norepinephrine	AL512625.3	-1.6091	3.87538	-0.913329	0.382703	0.99582	-0.872927
Exc	Norepinephrine	SEMA4B	0.582725	6.07828	0.912981	0.382736	0.99582	0.872866
Exc	Norepinephrine	MYT1	0.865159	3.50996	0.913622	0.382787	0.99582	0.872773
Exc	Norepinephrine	SLC6A1	-1.78695	5.1399	-0.915687	0.382826	0.99582	-0.8727
Exc	Norepinephrine	ACOX1	-0.439098	4.75806	-0.912729	0.382862	0.99582	-0.872635
Exc	Norepinephrine	ZNF8	-0.629036	3.86715	-0.91244	0.383008	0.99582	-0.872368
Exc	Norepinephrine	GPAT4	0.590037	4.82466	0.912355	0.38305	0.99582	0.872291
Exc	Norepinephrine	TYW1	0.839049	6.44872	0.914009	0.383055	0.99582	0.872281
Exc	Norepinephrine	EVI5L	0.886744	5.7804	0.918834	0.383162	0.99582	0.872084
Exc	Norepinephrine	DCHS1	0.86761	2.12048	0.913063	0.38318	0.99582	0.872052
Exc	Norepinephrine	FBLN7	1.59815	5.22176	0.912042	0.383238	0.99582	0.871945
Exc	Norepinephrine	NFRKB	0.647599	4.60383	0.914175	0.383339	0.99582	0.871761
Exc	Norepinephrine	TTLL12	0.996122	4.87175	0.911738	0.383359	0.99582	0.871723
Exc	Norepinephrine	ZBTB38	-0.376222	6.76194	-0.913457	0.383417	0.99582	-0.871617
Exc	Norepinephrine	FAM171A2	1.26283	4.08113	0.913092	0.383459	0.99582	0.87154
Exc	Norepinephrine	C20orf96	0.843987	3.33924	0.911533	0.38348	0.99582	0.871502
Exc	Norepinephrine	CHL1-AS2	-1.38791	3.14858	-0.911301	0.383581	0.99582	-0.871317
Exc	Norepinephrine	CAPN10	-0.843246	3.84269	-0.911226	0.383616	0.99582	-0.871252
Exc	Norepinephrine	PNRC1	-2.5534	3.11581	-0.911089	0.383685	0.99582	-0.871126
Exc	Norepinephrine	BPTF	-0.428559	8.13226	-0.914508	0.383737	0.99582	-0.871031
Exc	Norepinephrine	POLR3H	0.53666	4.05377	0.910766	0.383847	0.99582	0.87083
Exc	Norepinephrine	MROH1	0.745449	7.96025	0.910916	0.383854	0.99582	0.870817
Exc	Norepinephrine	IRAK4	-1.18814	2.32884	-0.91442	0.384178	0.99582	-0.870224
Exc	Norepinephrine	C12orf43	-0.831498	3.92549	-0.909923	0.384271	0.99582	-0.870054
Exc	Norepinephrine	SKIV2L	1.11584	3.41586	0.911061	0.384318	0.99582	0.869968
Exc	Norepinephrine	PAXBP1-AS1	-0.940903	2.77069	-0.911453	0.384367	0.99582	-0.869877
Exc	Norepinephrine	RAD1	-0.542061	3.36888	-0.912053	0.384417	0.99582	-0.869788
Exc	Norepinephrine	CASP8AP2	-0.599096	5.74593	-0.909556	0.384455	0.99582	-0.869717
Exc	Norepinephrine	ELAVL2	0.84781	5.68238	0.909549	0.384458	0.99582	0.869711
Exc	Norepinephrine	SIPA1L2	0.724779	5.5881	0.909509	0.384479	0.99582	0.869674
Exc	Norepinephrine	SLC35A3	0.853189	4.91432	0.909487	0.38449	0.99582	0.869654
Exc	Norepinephrine	ABTB1	0.981718	5.41006	0.911661	0.384525	0.99582	0.86959
Exc	Norepinephrine	SCHLAP1	1.25333	5.94778	0.911401	0.384533	0.99582	0.869574
Exc	Norepinephrine	CDH10	1.07401	7.91168	0.914505	0.384536	0.99582	0.869569
Exc	Norepinephrine	FAR2	0.698661	6.69605	0.909102	0.384683	0.99582	0.869299
Exc	Norepinephrine	EPHA4	1.51727	7.79147	0.911421	0.384726	0.99582	0.869222
Exc	Norepinephrine	NCOA1	0.760593	8.13777	0.908982	0.384744	0.99582	0.869189
Exc	Norepinephrine	LARP7	-1.04045	4.39187	-0.911353	0.38476	0.99582	-0.86916
Exc	Norepinephrine	SCAMP4	0.670931	4.75599	0.908726	0.384872	0.99582	0.868954
Exc	Norepinephrine	AP3S1	1.21863	5.63961	0.908685	0.385019	0.99582	0.868685
Exc	Norepinephrine	DCTN5	-0.506597	5.39483	-0.908229	0.385123	0.99582	-0.868496
Exc	Norepinephrine	SMC3	-0.874127	4.8272	-0.909096	0.385285	0.99582	-0.8682
Exc	Norepinephrine	AC113383.1	-0.872385	4.85933	-0.910412	0.385312	0.99582	-0.86815
Exc	Norepinephrine	CPM	-1.93979	3.72217	-0.914908	0.385383	0.99582	-0.86802
Exc	Norepinephrine	CCDC40	0.84236	4.52591	0.909568	0.385479	0.99582	0.867845
Exc	Norepinephrine	MAP3K5	1.30417	7.70144	0.909625	0.385479	0.99582	0.867845
Exc	Norepinephrine	NR3C1	0.724973	7.5083	0.911434	0.385612	0.99582	0.867603
Exc	Norepinephrine	EIF2A	-0.765667	4.03072	-0.907173	0.385798	0.99582	-0.867263
Exc	Norepinephrine	ZNF644	-0.804992	6.80579	-0.906878	0.385803	0.99582	-0.867254
Exc	Norepinephrine	ELMO1	-1.44681	8.25313	-0.906844	0.38582	0.99582	-0.867223
Exc	Norepinephrine	MAN1A1	2.58065	6.39545	0.910478	0.385973	0.99582	0.866943
Exc	Norepinephrine	PAM	1.78783	7.314	0.907227	0.386038	0.99582	0.866824
Exc	Norepinephrine	YY1	-0.554812	5.9045	-0.908403	0.386071	0.99582	-0.866764
Exc	Norepinephrine	EXOC6	1.07795	7.51154	0.909272	0.386116	0.99582	0.866683
Exc	Norepinephrine	TBC1D30	0.6453	5.09299	0.909384	0.386133	0.99582	0.866651
Exc	Norepinephrine	DOCK7	0.847691	6.20139	0.90611	0.38619	0.99582	0.866548
Exc	Norepinephrine	ZNF534	0.949521	3.8436	0.907262	0.386237	0.99582	0.866461
Exc	Norepinephrine	IPO9	0.597682	6.48475	0.908421	0.386268	0.99582	0.866404
Exc	Norepinephrine	BLMH	-0.327185	4.31794	-0.907219	0.386493	0.99582	-0.865995
Exc	Norepinephrine	ZDHHC23	0.653042	4.66747	0.90545	0.386523	0.99582	0.865941
Exc	Norepinephrine	MACROD2	0.976049	9.27296	0.905319	0.386589	0.99582	0.86582
Exc	Norepinephrine	KLRG1	-0.436365	3.02696	-0.90549	0.386595	0.99582	-0.865809
Exc	Norepinephrine	TRIQK	0.764193	4.93368	0.905261	0.386618	0.99582	0.865767
Exc	Norepinephrine	ABHD12B	1.41767	3.81514	0.912407	0.386621	0.99582	0.865761
Exc	Norepinephrine	C20orf194	0.59677	8.5193	0.905006	0.386747	0.99582	0.865532
Exc	Norepinephrine	RNF213-AS1	0.736258	7.21331	0.907364	0.386758	0.99582	0.865512
Exc	Norepinephrine	MOV10	-1.01803	2.65876	-0.907525	0.386848	0.99582	-0.865348
Exc	Norepinephrine	MIR3936HG	0.689167	6.44533	0.909131	0.387018	0.99582	0.865038
Exc	Norepinephrine	ZNF773	0.622143	3.28717	0.90429	0.387109	0.99582	0.864872
Exc	Norepinephrine	RIC3	0.43497	6.18841	0.905721	0.3872	0.99582	0.864707
Exc	Norepinephrine	LINC01877	-3.49563	3.52766	-0.90388	0.387315	0.99582	-0.864496
Exc	Norepinephrine	GP6	0.613157	4.3094	0.904537	0.387439	0.99582	0.86427
Exc	Norepinephrine	ZNF594	-0.611413	4.7671	-0.903524	0.387495	0.99582	-0.864169
Exc	Norepinephrine	AK6	-0.661809	3.39482	-0.903493	0.387511	0.99582	-0.86414
Exc	Norepinephrine	ZKSCAN7-AS1	0.940549	4.09794	0.903333	0.387592	0.99582	0.863993
Exc	Norepinephrine	SLC39A3	-0.79094	2.29814	-0.903211	0.387654	0.99582	-0.86388
Exc	Norepinephrine	ADAMTS3	1.49477	6.43587	0.90388	0.38767	0.99582	0.863851
Exc	Norepinephrine	RANBP1	-2.26081	3.07732	-0.902892	0.387815	0.99582	-0.863587
Exc	Norepinephrine	NOS2	1.06804	3.04109	0.902847	0.387838	0.99582	0.863545
Exc	Norepinephrine	ATP5F1C	-0.762478	5.29936	-0.90598	0.387881	0.99582	-0.863467
Exc	Norepinephrine	BEX2	-1.38468	4.76834	-0.902342	0.388217	0.99582	-0.862855
Exc	Norepinephrine	IRF2	-0.537441	5.1758	-0.90464	0.388554	0.99582	-0.862243
Exc	Norepinephrine	CBLN2	2.07804	9.105	0.901418	0.38856	0.99582	0.862231
Exc	Norepinephrine	EPN1	0.660347	5.0867	0.901203	0.38867	0.99582	0.862032
Exc	Norepinephrine	LARP4	-0.641732	5.89733	-0.901116	0.388713	0.99582	-0.861953
Exc	Norepinephrine	KIAA2012	1.51089	4.83133	0.904217	0.388793	0.99582	0.861808
Exc	Norepinephrine	PABPC1L	0.862497	3.54496	0.899913	0.389323	0.99582	0.860845
Exc	Norepinephrine	NIPBL-DT	-0.94306	3.80513	-0.899758	0.389402	0.99582	-0.860702
Exc	Norepinephrine	SULT1A1	0.890732	7.00551	0.899706	0.389428	0.99582	0.860654
Exc	Norepinephrine	IFT43	1.16061	6.17798	0.899684	0.389439	0.99582	0.860634
Exc	Norepinephrine	MAGI3	0.580999	7.69737	0.899658	0.389453	0.99582	0.86061
Exc	Norepinephrine	MTERF3	0.835653	3.68	0.899587	0.389489	0.99582	0.860545
Exc	Norepinephrine	ZFYVE19	1.02949	3.26013	0.899572	0.389496	0.99582	0.860531
Exc	Norepinephrine	KPNA4	-0.461791	5.74881	-0.899091	0.38974	0.99582	-0.860088
Exc	Norepinephrine	PDHB	-1.63639	3.40661	-0.898981	0.389796	0.99582	-0.859987
Exc	Norepinephrine	HPRT1	-0.557545	6.13857	-0.904635	0.389955	0.99582	-0.859699
Exc	Norepinephrine	GPC6	2.66899	8.18444	0.898661	0.389959	0.99582	0.859692
Exc	Norepinephrine	FBXO44	0.842725	5.60085	0.898652	0.389963	0.99582	0.859684
Exc	Norepinephrine	ACACB	-1.73605	3.77858	-0.904313	0.390082	0.99582	-0.859469
Exc	Norepinephrine	ZBTB14	-1.30212	2.44267	-0.898177	0.390204	0.99582	-0.859247
Exc	Norepinephrine	AC005670.3	0.703067	6.44687	0.898137	0.390225	0.99582	0.85921
Exc	Norepinephrine	ATP6V1H	0.913314	7.53451	0.897954	0.390318	0.99582	0.859041
Exc	Norepinephrine	LINC02803	0.940612	3.64262	0.898011	0.390345	0.99582	0.858993
Exc	Norepinephrine	HERC1	0.311646	9.15603	0.897861	0.390365	0.99582	0.858956
Exc	Norepinephrine	XKR6	0.633758	8.91345	0.903616	0.390394	0.99582	0.858903
Exc	Norepinephrine	ATXN7L1	0.483103	7.32462	0.900633	0.39042	0.99582	0.858856
Exc	Norepinephrine	PIDD1	1.12241	4.3141	0.90135	0.390458	0.99582	0.858787
Exc	Norepinephrine	RICTOR	-0.53378	7.08827	-0.896838	0.390885	0.99582	-0.858014
Exc	Norepinephrine	MX1	-0.818149	3.70344	-0.899956	0.390933	0.99582	-0.857926
Exc	Norepinephrine	AC021851.2	1.25779	4.36667	0.900537	0.391012	0.99582	0.857783
Exc	Norepinephrine	ZEB2	-1.6329	8.12147	-0.896386	0.391115	0.99582	-0.857597
Exc	Norepinephrine	USP19	-0.858673	3.29621	-0.896376	0.39114	0.99582	-0.857553
Exc	Norepinephrine	DAPK1	1.24209	8.01882	0.898431	0.391158	0.99582	0.85752
Exc	Norepinephrine	FHL1	0.678104	6.09675	0.897405	0.391204	0.99582	0.857436
Exc	Norepinephrine	SLC25A12	0.738992	7.89816	0.899739	0.391306	0.99582	0.857251
Exc	Norepinephrine	SRSF8	1.31712	3.12295	0.89599	0.391316	0.99582	0.857233
Exc	Norepinephrine	ZNF398	0.743172	6.0771	0.895958	0.391332	0.99582	0.857204
Exc	Norepinephrine	RTRAF	-0.894547	3.16848	-0.895874	0.391375	0.99582	-0.857126
Exc	Norepinephrine	FLII	0.439203	4.64737	0.900531	0.391488	0.99582	0.856922
Exc	Norepinephrine	SAMD5	-1.5342	4.2558	-0.898479	0.391554	0.99582	-0.856803
Exc	Norepinephrine	TFB1M	0.791077	4.45042	0.895418	0.391608	0.99582	0.856705
Exc	Norepinephrine	RCHY1	0.824734	4.15388	0.895315	0.39166	0.99582	0.856611
Exc	Norepinephrine	C8orf37-AS1	1.75209	4.0502	0.895241	0.391698	0.99582	0.856542
Exc	Norepinephrine	RBM12B	-0.867731	4.28976	-0.89508	0.39178	0.99582	-0.856394
Exc	Norepinephrine	CDC26	-0.810359	2.26026	-0.903868	0.391792	0.99582	-0.856372
Exc	Norepinephrine	ZHX3	-0.516015	7.20281	-0.89591	0.391846	0.99582	-0.856274
Exc	Norepinephrine	KRCC1	-1.69107	3.89166	-0.894846	0.391899	0.99582	-0.856179
Exc	Norepinephrine	EXOSC2	-0.739971	3.78205	-0.895581	0.391907	0.99582	-0.856165
Exc	Norepinephrine	ZBTB5	-1.01181	3.31895	-0.894792	0.391926	0.99582	-0.856129
Exc	Norepinephrine	TBRG1	0.514622	5.81189	0.894764	0.391941	0.99582	0.856103
Exc	Norepinephrine	FAM122B	0.652148	4.1681	0.897085	0.391947	0.99582	0.856092
Exc	Norepinephrine	TANC2	1.39074	9.04656	0.894676	0.391985	0.99582	0.856022
Exc	Norepinephrine	ATP23	-1.29527	2.4159	-0.894624	0.392012	0.99582	-0.855975
Exc	Norepinephrine	CACNB2	1.42038	9.1173	0.896523	0.392062	0.99582	0.855885
Exc	Norepinephrine	UNC50	1.13927	4.07561	0.894482	0.392084	0.99582	0.855844
Exc	Norepinephrine	IGSF21	0.748584	8.03146	0.899382	0.39211	0.99582	0.855797
Exc	Norepinephrine	ZBED5-AS1	-1.15696	2.5203	-0.894378	0.392137	0.99582	-0.855748
Exc	Norepinephrine	DDX59	-1.32923	3.14458	-0.894113	0.392272	0.99582	-0.855504
Exc	Norepinephrine	GRM8	0.733068	6.28437	0.89869	0.392289	0.99582	0.855474
Exc	Norepinephrine	CLPTM1L	-0.760315	4.82117	-0.894057	0.392301	0.99582	-0.855452
Exc	Norepinephrine	MICU3	0.722735	7.21623	0.893968	0.392346	0.99582	0.85537
Exc	Norepinephrine	TATDN3	-0.790789	5.12343	-0.893928	0.392367	0.99582	-0.855333
Exc	Norepinephrine	SOGA1	-0.377859	6.58637	-0.900974	0.392408	0.99582	-0.855259
Exc	Norepinephrine	DENR	0.603241	5.24316	0.893676	0.392495	0.99582	0.855101
Exc	Norepinephrine	ARHGAP26	0.883529	9.50784	0.898556	0.392565	0.99582	0.854976
Exc	Norepinephrine	FHIT	-0.979854	7.8401	-0.896069	0.392664	0.99582	-0.854797
Exc	Norepinephrine	TCF12	-1.72531	7.59609	-0.893318	0.392678	0.99582	-0.854771
Exc	Norepinephrine	HDX	0.823244	5.79357	0.893316	0.392679	0.99582	0.854769
Exc	Norepinephrine	MAD1L1	0.499827	6.7964	0.907508	0.392683	0.99582	0.854761
Exc	Norepinephrine	AQP4	-2.98331	3.09227	-0.893053	0.392813	0.99582	-0.854527
Exc	Norepinephrine	NDUFA12	-1.07253	3.38353	-0.892876	0.392904	0.99582	-0.854364
Exc	Norepinephrine	ARHGEF37	-1.281	4.08181	-0.896308	0.392995	0.99582	-0.854199
Exc	Norepinephrine	PHF1	1.29768	5.11285	0.894261	0.393236	0.99582	0.853764
Exc	Norepinephrine	MBLAC2	0.660386	3.4966	0.894334	0.393266	0.99582	0.853709
Exc	Norepinephrine	AC079352.1	-3.08638	5.111	-0.896107	0.393288	0.99582	-0.85367
Exc	Norepinephrine	HS2ST1	1.50916	6.42529	0.892117	0.393291	0.99582	0.853664
Exc	Norepinephrine	AC010476.2	1.02399	2.39991	0.892506	0.393321	0.99582	0.85361
Exc	Norepinephrine	PTN	-2.66488	4.32628	-0.896293	0.39365	0.99582	-0.853017
Exc	Norepinephrine	EFNA5	1.18088	8.42399	0.895046	0.393717	0.99582	0.852896
Exc	Norepinephrine	AC087280.2	0.947396	5.68729	0.893671	0.394063	0.99582	0.852273
Exc	Norepinephrine	CCDC106	1.01824	2.58886	0.890577	0.394078	0.99582	0.852246
Exc	Norepinephrine	METTL2A	-0.695659	3.63584	-0.890479	0.394128	0.99582	-0.852155
Exc	Norepinephrine	GGA1	0.884023	5.58042	0.892578	0.394185	0.99582	0.852053
Exc	Norepinephrine	ZNF417	0.52798	4.49403	0.891126	0.394237	0.99582	0.851959
Exc	Norepinephrine	RGS6	1.5479	9.55761	0.892703	0.394448	0.99582	0.851578
Exc	Norepinephrine	NAV3	1.00278	10.6535	0.88964	0.394557	0.99582	0.851382
Exc	Norepinephrine	DTD2	-1.53917	2.78913	-0.889556	0.3946	0.99582	-0.851305
Exc	Norepinephrine	SH3YL1	0.746609	6.41089	0.890849	0.394717	0.99582	0.851095
Exc	Norepinephrine	AC026341.1	-1.01872	4.69877	-0.890979	0.394761	0.99582	-0.851014
Exc	Norepinephrine	CREBL2	-1.10005	3.74066	-0.889076	0.394846	0.99582	-0.850862
Exc	Norepinephrine	ZNF846	0.694794	6.1615	0.88898	0.394895	0.99582	0.850773
Exc	Norepinephrine	IDUA	0.736551	4.12714	0.889893	0.395018	0.99582	0.850553
Exc	Norepinephrine	BCAS1	-2.73198	5.47208	-0.895028	0.395073	0.99582	-0.850453
Exc	Norepinephrine	SPPL2B	0.876969	6.35433	0.889322	0.395085	0.99582	0.850431
Exc	Norepinephrine	ARL4A	1.20424	3.58374	0.888261	0.395263	0.99582	0.850111
Exc	Norepinephrine	SRSF2	-1.49937	4.60039	-0.88818	0.395305	0.99582	-0.850036
Exc	Norepinephrine	PRB2	1.0687	4.97577	0.891686	0.395338	0.99582	0.849977
Exc	Norepinephrine	SMAD3	1.76351	7.34657	0.889397	0.395377	0.99582	0.849907
Exc	Norepinephrine	RPS6KC1	1.34781	8.04413	0.887963	0.395416	0.99582	0.849836
Exc	Norepinephrine	CDC40	0.776186	6.75678	0.887877	0.39546	0.99582	0.849757
Exc	Norepinephrine	HAT1	-0.845347	3.67778	-0.887836	0.395482	0.99582	-0.849718
Exc	Norepinephrine	SYN3	1.37015	9.7119	0.891831	0.395532	0.99582	0.849628
Exc	Norepinephrine	ATP7B	1.06965	4.66145	0.889872	0.395567	0.99582	0.849565
Exc	Norepinephrine	PTPN23	-0.726013	4.7541	-0.88889	0.39576	0.99582	-0.849218
Exc	Norepinephrine	JMJD6	-0.676222	3.25744	-0.887076	0.395871	0.99582	-0.849018
Exc	Norepinephrine	LY6H	1.03158	5.39022	0.890641	0.395936	0.99582	0.848902
Exc	Norepinephrine	MCOLN1	0.832353	4.67044	0.886845	0.39599	0.99582	0.848805
Exc	Norepinephrine	DGLUCY	-0.594749	6.29484	-0.886798	0.396014	0.99582	-0.848762
Exc	Norepinephrine	SLC39A11	0.574691	7.66995	0.886548	0.396142	0.99582	0.848531
Exc	Norepinephrine	SEC22B	-0.848216	3.9913	-0.887112	0.396214	0.99582	-0.848403
Exc	Norepinephrine	SNHG22	0.996859	4.44252	0.886314	0.396287	0.99582	0.848272
Exc	Norepinephrine	PRKRIP1	0.419478	7.23736	0.88695	0.396329	0.99582	0.848196
Exc	Norepinephrine	FN3K	-0.614125	4.93899	-0.88617	0.396336	0.99582	-0.848183
Exc	Norepinephrine	SIAH1	-0.707737	4.06502	-0.886084	0.396385	0.99582	-0.848095
Exc	Norepinephrine	NAA50	-1.01372	5.17241	-0.888726	0.396459	0.99582	-0.847962
Exc	Norepinephrine	AC132938.1	1.24246	2.75501	0.885781	0.396536	0.99582	0.847824
Exc	Norepinephrine	RETREG3	-0.467087	4.75268	-0.88816	0.396573	0.99582	-0.847758
Exc	Norepinephrine	ZC3H15	-1.0164	5.57737	-0.886607	0.396638	0.99582	-0.84764
Exc	Norepinephrine	FOXP2	-2.02448	5.66624	-0.88551	0.396675	0.99582	-0.847574
Exc	Norepinephrine	HS6ST3	2.45742	10.2537	0.885293	0.396787	0.99582	0.847374
Exc	Norepinephrine	KLK7	1.99653	2.65499	0.884868	0.39707	0.99582	0.846866
Exc	Norepinephrine	AL390778.1	1.3598	2.79366	0.887859	0.397131	0.99582	0.846757
Exc	Norepinephrine	SLC26A2	-1.05475	2.35485	-0.884613	0.397136	0.99582	-0.846747
Exc	Norepinephrine	GALNTL6	2.1001	8.55762	0.886605	0.397222	0.99582	0.846593
Exc	Norepinephrine	ROGDI	0.787482	5.48838	0.88533	0.397347	0.99582	0.84637
Exc	Norepinephrine	CERS1	0.7281	3.62004	0.884183	0.397358	0.99582	0.84635
Exc	Norepinephrine	TSC22D4	-1.8922	3.47918	-0.912654	0.397415	0.99582	-0.846248
Exc	Norepinephrine	PHLDB2	1.2369	3.59611	0.905917	0.39747	0.99582	0.846149
Exc	Norepinephrine	HCG18	0.622311	6.12161	0.885321	0.397498	0.99582	0.846099
Exc	Norepinephrine	AC092969.1	1.04219	4.06802	0.888662	0.397524	0.99582	0.846052
Exc	Norepinephrine	RABEPK	0.573459	5.57977	0.883827	0.397541	0.99582	0.846022
Exc	Norepinephrine	MBIP	-0.768415	3.63449	-0.884536	0.397596	0.99582	-0.845923
Exc	Norepinephrine	BRPF1	0.936333	3.15566	0.892924	0.39796	0.99582	0.84527
Exc	Norepinephrine	ZNF239	0.720587	2.53054	0.884772	0.398101	0.99582	0.845017
Exc	Norepinephrine	PTPN5	0.731677	6.48921	0.887167	0.398182	0.99582	0.844873
Exc	Norepinephrine	AK3	-1.16624	5.0999	-0.882573	0.398186	0.99582	-0.844865
Exc	Norepinephrine	NKAP	-0.800839	3.95037	-0.882228	0.398364	0.99582	-0.844546
Exc	Norepinephrine	EPHA5-AS1	0.913539	3.77037	0.882211	0.398373	0.99582	0.844531
Exc	Norepinephrine	AC092111.2	-1.14458	2.60592	-0.887051	0.398494	0.99582	-0.844313
Exc	Norepinephrine	ZC3H7B	0.666023	6.3961	0.881636	0.398669	0.99582	0.844001
Exc	Norepinephrine	CERS5	-0.547754	5.7851	-0.881221	0.398883	0.99582	-0.843618
Exc	Norepinephrine	TMBIM4	-1.12776	4.35654	-0.881096	0.398948	0.99582	-0.843502
Exc	Norepinephrine	ZNF438	0.59886	5.87079	0.88083	0.399085	0.99582	0.843257
Exc	Norepinephrine	PDE7A	0.833287	6.37096	0.880807	0.399097	0.99582	0.843235
Exc	Norepinephrine	ZBTB20	-2.88998	7.09262	-0.88324	0.399103	0.99582	-0.843224
Exc	Norepinephrine	SGCD	1.87372	8.39261	0.884499	0.399116	0.99582	0.843202
Exc	Norepinephrine	ECHDC2	0.75879	5.88466	0.883627	0.399243	0.99582	0.842974
Exc	Norepinephrine	GRK4	0.540855	6.5001	0.882714	0.399441	0.99582	0.842619
Exc	Norepinephrine	GUCY1A2	0.902524	8.17171	0.879979	0.399524	0.99582	0.842472
Exc	Norepinephrine	KCTD15	-1.37155	2.92293	-0.880237	0.399559	0.99582	-0.842409
Exc	Norepinephrine	EML6	1.32948	8.69667	0.882819	0.39957	0.99582	0.84239
Exc	Norepinephrine	PODXL2	-1.11813	4.79294	-0.879852	0.39959	0.99582	-0.842354
Exc	Norepinephrine	TCTN2	0.835888	4.07082	0.880262	0.399739	0.99582	0.842088
Exc	Norepinephrine	ANKS1B	1.00109	11.2297	0.879443	0.399801	0.99582	0.841977
Exc	Norepinephrine	AC034195.1	0.917941	5.25803	0.879402	0.399822	0.99582	0.841939
Exc	Norepinephrine	FTSJ1	0.611049	3.05865	0.884427	0.399824	0.99582	0.841936
Exc	Norepinephrine	COG6	0.944652	6.95437	0.879362	0.399843	0.99582	0.841902
Exc	Norepinephrine	PURA	0.595917	6.2216	0.89246	0.399888	0.99582	0.841822
Exc	Norepinephrine	MRPL42	-0.694937	4.47988	-0.879651	0.39992	0.99582	-0.841764
Exc	Norepinephrine	PDPK1	-0.698773	5.45894	-0.879074	0.399991	0.99582	-0.841637
Exc	Norepinephrine	MLLT3	1.17833	7.66504	0.881453	0.399997	0.99582	0.841627
Exc	Norepinephrine	AC124852.1	0.61682	8.28725	0.882997	0.400098	0.99582	0.841447
Exc	Norepinephrine	LNCOC1	0.952922	2.27733	0.878616	0.400228	0.99582	0.841214
Exc	Norepinephrine	SNHG30	-0.9749	3.05967	-0.878071	0.40051	0.99582	-0.84071
Exc	Norepinephrine	AL137009.1	-2.92663	2.29342	-0.878009	0.400542	0.99582	-0.840654
Exc	Norepinephrine	ZNF772	1.06546	2.72086	0.877902	0.400597	0.99582	0.840555
Exc	Norepinephrine	NRSN2	0.816677	5.01592	0.877568	0.40077	0.99582	0.840247
Exc	Norepinephrine	DCLK2	1.26651	8.01998	0.880646	0.400795	0.99582	0.840203
Exc	Norepinephrine	IPO7	-0.568484	5.86478	-0.879518	0.400797	0.99582	-0.840198
Exc	Norepinephrine	RFC3	1.16184	4.98285	0.877382	0.400867	0.99582	0.840074
Exc	Norepinephrine	CIT	0.776544	8.351	0.877304	0.400907	0.99582	0.840002
Exc	Norepinephrine	MARK4	0.897917	6.85291	0.877265	0.400927	0.99582	0.839966
Exc	Norepinephrine	ERC2-IT1	2.12677	2.85127	0.88005	0.400984	0.99582	0.839865
Exc	Norepinephrine	TRIM27	-0.554871	4.29612	-0.877046	0.401041	0.99582	-0.839764
Exc	Norepinephrine	CARMIL1	0.8555	7.50832	0.879877	0.401543	0.99582	0.838868
Exc	Norepinephrine	NCKIPSD	0.732954	5.34634	0.876001	0.401582	0.99582	0.838799
Exc	Norepinephrine	SORBS2	1.0713	8.81725	0.875945	0.401611	0.99582	0.838748
Exc	Norepinephrine	RMDN1	-1.06352	3.67331	-0.875923	0.401623	0.99582	-0.838726
Exc	Norepinephrine	CNRIP1	-0.788613	5.04951	-0.880651	0.401705	0.99582	-0.838579
Exc	Norepinephrine	ANGEL2	-0.552394	5.12111	-0.875866	0.401757	0.99582	-0.838487
Exc	Norepinephrine	LINC01237	-1.11565	4.22621	-0.875227	0.401983	0.99582	-0.838085
Exc	Norepinephrine	SUGP1	0.579578	5.76181	0.879607	0.402071	0.99582	0.837929
Exc	Norepinephrine	APOD	-3.07938	3.67664	-0.876838	0.402277	0.99582	-0.837561
Exc	Norepinephrine	LRRFIP1	0.599536	8.00665	0.875663	0.402319	0.99582	0.837486
Exc	Norepinephrine	NTPCR	-0.734954	4.08906	-0.874334	0.402446	0.99582	-0.83726
Exc	Norepinephrine	NPFFR2	-3.41174	3.4525	-0.874326	0.402451	0.99582	-0.837252
Exc	Norepinephrine	UNC80	0.357187	8.97516	0.884005	0.402481	0.99582	0.837199
Exc	Norepinephrine	AHCY	-1.05291	2.76133	-0.874167	0.402533	0.99582	-0.837106
Exc	Norepinephrine	BAIAP2-DT	-1.32548	3.28542	-0.874132	0.402551	0.99582	-0.837074
Exc	Norepinephrine	ERCC3	-0.555942	5.52674	-0.87411	0.402563	0.99582	-0.837053
Exc	Norepinephrine	RAB29	1.06443	2.73751	0.880553	0.402599	0.99582	0.836988
Exc	Norepinephrine	DDX3X	-1.06463	5.56659	-0.876475	0.402618	0.99582	-0.836955
Exc	Norepinephrine	RNF217-AS1	-0.944362	4.46872	-0.873961	0.40264	0.99582	-0.836915
Exc	Norepinephrine	DIS3L	-0.706448	4.63627	-0.880546	0.402744	0.99582	-0.83673
Exc	Norepinephrine	TOX	0.941387	6.31396	0.8838	0.40283	0.99582	0.836578
Exc	Norepinephrine	DNAJA2	-1.41204	4.32676	-0.873649	0.402901	0.99582	-0.836451
Exc	Norepinephrine	LINC00310	1.25785	2.84909	0.875232	0.402948	0.99582	0.836369
Exc	Norepinephrine	SESTD1	-0.746287	6.53438	-0.87333	0.402968	0.99582	-0.836333
Exc	Norepinephrine	SLC9C2	1.3567	2.90375	0.87327	0.402999	0.99582	0.836278
Exc	Norepinephrine	SNAPC1	1.52721	3.25087	0.873212	0.403029	0.99582	0.836224
Exc	Norepinephrine	LINC02241	-1.25759	2.55298	-0.873184	0.403043	0.99582	-0.836198
Exc	Norepinephrine	DYNC1LI1	-0.64502	5.31572	-0.873468	0.403046	0.99582	-0.836194
Exc	Norepinephrine	AC027682.6	0.793251	2.74771	0.873165	0.403092	0.99582	0.836112
Exc	Norepinephrine	PAGR1	0.920127	4.99724	0.872982	0.403149	0.99582	0.836011
Exc	Norepinephrine	FXYD6	0.493258	6.37595	0.872781	0.403253	0.99582	0.835826
Exc	Norepinephrine	NPC1	-1.26527	5.44052	-0.879908	0.403311	0.99582	-0.835722
Exc	Norepinephrine	RAB40C	0.777577	7.58159	0.872414	0.403444	0.99582	0.835487
Exc	Norepinephrine	RAB9B	0.663333	4.4173	0.875142	0.403459	0.99582	0.835459
Exc	Norepinephrine	TNRC6B	0.462766	8.90864	0.874089	0.40351	0.99582	0.835369
Exc	Norepinephrine	SERF2	-2.6905	2.91613	-0.872273	0.403517	0.99582	-0.835356
Exc	Norepinephrine	GTDC1	1.12625	8.03711	0.873875	0.403542	0.99582	0.835312
Exc	Norepinephrine	DKC1	-0.742486	3.40651	-0.872279	0.403569	0.99582	-0.835264
Exc	Norepinephrine	CNPY4	0.624054	2.87854	0.878597	0.403625	0.99582	0.835165
Exc	Norepinephrine	ZNF221	0.986613	2.33952	0.873197	0.403645	0.99582	0.835129
Exc	Norepinephrine	AL078604.4	-1.36593	3.19508	-0.871994	0.403666	0.99582	-0.835091
Exc	Norepinephrine	FLRT2	1.93401	8.71137	0.876679	0.403845	0.99582	0.834774
Exc	Norepinephrine	ANKRD23	0.920569	4.69874	0.872601	0.403887	0.99582	0.834699
Exc	Norepinephrine	VDAC3	-1.16051	4.88624	-0.872374	0.403924	0.99582	-0.834634
Exc	Norepinephrine	NOCT	0.93505	3.35039	0.876544	0.40394	0.99582	0.834605
Exc	Norepinephrine	DGKB	2.11122	9.59502	0.873198	0.404049	0.99582	0.834411
Exc	Norepinephrine	TTC26	0.782293	4.72775	0.872077	0.404131	0.99582	0.834265
Exc	Norepinephrine	TP53BP1	-0.772221	6.86389	-0.871484	0.404182	0.99582	-0.834176
Exc	Norepinephrine	FKBP11	0.6989	4.92908	0.870957	0.404202	0.99582	0.834141
Exc	Norepinephrine	ZNF497	1.19268	2.7897	0.870695	0.404338	0.99582	0.833899
Exc	Norepinephrine	AC002460.2	1.97783	7.06675	0.873025	0.404403	0.99582	0.833784
Exc	Norepinephrine	MAP2K1	0.857414	6.62421	0.874144	0.404502	0.99582	0.833607
Exc	Norepinephrine	NELFCD	1.06747	4.78011	0.87409	0.404627	0.99582	0.833386
Exc	Norepinephrine	ZHX2	-2.28931	4.76287	-0.876953	0.404681	0.99582	-0.83329
Exc	Norepinephrine	AL391807.1	1.00146	6.88343	0.870743	0.4047	0.99582	0.833257
Exc	Norepinephrine	ARHGEF28	0.946418	6.37608	0.86981	0.404799	0.99582	0.833082
Exc	Norepinephrine	RNF170	-0.722418	5.44991	-0.869721	0.404845	0.99582	-0.832999
Exc	Norepinephrine	DENND6B	0.951604	6.41959	0.869418	0.405003	0.99582	0.832719
Exc	Norepinephrine	TCF7L2	-0.704238	5.63211	-0.869407	0.405009	0.99582	-0.832709
Exc	Norepinephrine	RLF	-0.549023	6.89185	-0.874303	0.405142	0.99582	-0.832473
Exc	Norepinephrine	PPTC7	-0.532535	3.83967	-0.871792	0.405174	0.99582	-0.832416
Exc	Norepinephrine	CIDEA	0.846151	2.71181	0.868773	0.40534	0.99582	0.832123
Exc	Norepinephrine	AC084816.1	0.811183	4.77635	0.871922	0.405387	0.99582	0.832038
Exc	Norepinephrine	ZNF675	-0.365903	5.67624	-0.873373	0.405391	0.99582	-0.832033
Exc	Norepinephrine	GRIA3	0.565301	9.18463	0.888864	0.405466	0.99582	0.831898
Exc	Norepinephrine	ST6GALNAC3	-1.12176	6.78231	-0.872239	0.40548	0.99582	-0.831875
Exc	Norepinephrine	LINC01310	1.07172	4.26967	0.870242	0.405681	0.99582	0.831518
Exc	Norepinephrine	SPATA5L1	-0.823435	3.31747	-0.868106	0.405826	0.99582	-0.831262
Exc	Norepinephrine	CHORDC1	-0.667217	5.24107	-0.871395	0.405846	0.99582	-0.831225
Exc	Norepinephrine	MAMLD1	1.34548	5.78438	0.870499	0.405978	0.99582	0.830991
Exc	Norepinephrine	AC079340.1	0.922478	2.26549	0.867532	0.405987	0.99582	0.830976
Exc	Norepinephrine	TCP11L2	-2.06323	3.90186	-0.86749	0.406024	0.99582	-0.830912
Exc	Norepinephrine	ANAPC16	-0.605568	5.4063	-0.869725	0.406083	0.99582	-0.830806
Exc	Norepinephrine	NDUFAF2	0.685066	5.87885	0.867205	0.406158	0.99582	0.830674
Exc	Norepinephrine	TBC1D13	-0.655127	4.70102	-0.870357	0.406252	0.99582	-0.830508
Exc	Norepinephrine	AL031595.3	1.252	2.95386	0.868066	0.406284	0.99582	0.83045
Exc	Norepinephrine	LDLR	-0.955405	4.37604	-0.866953	0.406289	0.99582	-0.830441
Exc	Norepinephrine	NFKBIZ	-2.26617	3.66104	-0.866719	0.406412	0.99582	-0.830225
Exc	Norepinephrine	LINC01234	0.880153	3.72877	0.869491	0.40661	0.99582	0.829874
Exc	Norepinephrine	GRSF1	-0.662619	5.15033	-0.866742	0.406834	0.99582	-0.829478
Exc	Norepinephrine	CAPRIN1	-0.849024	5.44981	-0.86582	0.406882	0.99582	-0.829394
Exc	Norepinephrine	FSIP1	1.46588	5.02622	0.866712	0.406957	0.99582	0.829261
Exc	Norepinephrine	NUP93	1.05275	6.60738	0.868526	0.406983	0.99582	0.829215
Exc	Norepinephrine	SCRT1	1.01753	3.77103	0.865354	0.407126	0.99582	0.828962
Exc	Norepinephrine	TRMT10A	-2.71521	2.13591	-0.865233	0.407193	0.99582	-0.828844
Exc	Norepinephrine	NNAT	1.32805	4.16296	0.865029	0.407295	0.99582	0.828662
Exc	Norepinephrine	PIGG	-0.66824	5.88101	-0.864889	0.407369	0.99582	-0.828533
Exc	Norepinephrine	AC087883.2	2.34124	4.60039	0.868032	0.407423	0.99582	0.828438
Exc	Norepinephrine	GABRB1	1.31336	8.53202	0.864685	0.407476	0.99582	0.828344
Exc	Norepinephrine	TIGAR	0.764437	5.91287	0.864618	0.40751	0.99582	0.828283
Exc	Norepinephrine	TPD52	-0.845364	6.4668	-0.865447	0.407664	0.99582	-0.828012
Exc	Norepinephrine	ZNF529	-0.768522	5.24026	-0.864298	0.407678	0.99582	-0.827987
Exc	Norepinephrine	SVEP1	-1.42011	5.24198	-0.870015	0.407886	0.99582	-0.827619
Exc	Norepinephrine	POMT1	0.774856	5.88527	0.863705	0.407989	0.99582	0.827439
Exc	Norepinephrine	ADCYAP1	1.23443	3.08845	0.864501	0.408049	0.99582	0.827332
Exc	Norepinephrine	PPP6R2	0.443274	8.21559	0.864182	0.408079	0.99582	0.827278
Exc	Norepinephrine	GMCL1	0.652511	6.00516	0.863888	0.408089	0.99582	0.827261
Exc	Norepinephrine	MOSMO	1.20855	6.84669	0.865584	0.408101	0.99582	0.827239
Exc	Norepinephrine	RBM8A	-1.50552	3.7196	-0.86321	0.408248	0.99582	-0.826981
Exc	Norepinephrine	NUDT16L1	0.952289	3.28457	0.867923	0.408472	0.99582	0.826585
Exc	Norepinephrine	RPH3AL	1.45935	4.66482	0.865483	0.408614	0.99582	0.826336
Exc	Norepinephrine	ZCWPW2	0.688918	5.57988	0.863091	0.408715	0.99582	0.826157
Exc	Norepinephrine	PDSS1	0.706455	4.55468	0.865255	0.408779	0.99582	0.826044
Exc	Norepinephrine	PPP1R14C	0.851421	4.81905	0.86599	0.408934	0.99582	0.82577
Exc	Norepinephrine	TPM4	-0.653611	5.74726	-0.861861	0.408956	0.99582	-0.825733
Exc	Norepinephrine	PDE1B	0.734129	5.88846	0.861569	0.409109	0.99582	0.825463
Exc	Norepinephrine	DAP	-0.568253	2.91483	-0.861485	0.409153	0.99582	-0.825385
Exc	Norepinephrine	GMPPA	1.09531	2.95545	0.86148	0.409155	0.99582	0.825381
Exc	Norepinephrine	LINC02306	2.85582	8.65783	0.86263	0.409195	0.99582	0.825311
Exc	Norepinephrine	CAMK2G	1.01176	7.53941	0.869183	0.409219	0.99582	0.825268
Exc	Norepinephrine	FBXL7	-1.99272	5.78056	-0.867485	0.409224	0.99582	-0.82526
Exc	Norepinephrine	ANO6	0.488208	5.0462	0.861321	0.409239	0.99582	0.825234
Exc	Norepinephrine	MDFIC	-1.54638	3.12249	-0.877915	0.409323	0.99582	-0.825086
Exc	Norepinephrine	VPS26B	0.871272	5.1896	0.860786	0.40952	0.99582	0.824739
Exc	Norepinephrine	KCNJ4	0.911002	4.68791	0.862356	0.40952	0.99582	0.824739
Exc	Norepinephrine	CPEB1-AS1	-0.839897	3.79993	-0.861378	0.409532	0.99582	-0.824717
Exc	Norepinephrine	RYK	1.19015	6.47194	0.860535	0.409652	0.99582	0.824506
Exc	Norepinephrine	RTEL1	0.763258	5.76395	0.860468	0.409687	0.99582	0.824444
Exc	Norepinephrine	EEA1	-0.607003	6.32485	-0.860467	0.409687	0.99582	-0.824444
Exc	Norepinephrine	CCDC34	0.493126	3.93109	0.861441	0.409714	0.99582	0.824397
Exc	Norepinephrine	KNSTRN	0.773107	2.44668	0.860403	0.409721	0.99582	0.824385
Exc	Norepinephrine	CNIH2	1.57989	2.66302	0.860351	0.409748	0.99582	0.824337
Exc	Norepinephrine	NAV1	0.400451	7.63271	0.864979	0.409779	0.99582	0.824282
Exc	Norepinephrine	GNL2	-0.799825	3.23778	-0.860278	0.409793	0.99582	-0.824258
Exc	Norepinephrine	TLCD5	-0.628453	3.10299	-0.862167	0.410005	0.99582	-0.823885
Exc	Norepinephrine	UBALD1	1.01283	3.4575	0.86032	0.410006	0.99582	0.823883
Exc	Norepinephrine	TM7SF3	0.987466	5.86378	0.859586	0.410151	0.99582	0.823629
Exc	Norepinephrine	ZMAT4	1.19747	7.62258	0.861777	0.410361	0.99582	0.823259
Exc	Norepinephrine	LSM7	-1.23694	2.95256	-0.859068	0.410423	0.99582	-0.823149
Exc	Norepinephrine	CCND2-AS1	0.701148	4.40895	0.865566	0.410642	0.99582	0.822764
Exc	Norepinephrine	FAM98A	-2.30485	3.75129	-0.858291	0.410832	0.99582	-0.822431
Exc	Norepinephrine	SLC45A1	1.00996	4.2334	0.858034	0.410967	0.99582	0.822192
Exc	Norepinephrine	SLC17A7	1.03792	7.35547	0.857899	0.411038	0.99582	0.822068
Exc	Norepinephrine	DAGLB	-0.696467	5.42431	-0.857264	0.411373	0.99582	-0.82148
Exc	Norepinephrine	ZNF414	0.795319	2.82774	0.865012	0.411379	0.99582	0.821469
Exc	Norepinephrine	MEF2B	-1.12388	2.35805	-0.863279	0.411432	0.99582	-0.821376
Exc	Norepinephrine	PIK3C3	0.677996	6.36082	0.856928	0.41155	0.99582	0.821169
Exc	Norepinephrine	ALKBH1	0.8486	4.37177	0.858826	0.411589	0.99582	0.821101
Exc	Norepinephrine	YARS2	-1.29987	3.4295	-0.856852	0.41159	0.99582	-0.8211
Exc	Norepinephrine	COMT	-0.58395	5.29927	-0.856658	0.411692	0.99582	-0.820919
Exc	Norepinephrine	LINC01435	1.25294	3.68097	0.85927	0.411812	0.99582	0.82071
Exc	Norepinephrine	ZRANB2-AS2	-0.775754	4.4226	-0.856355	0.411852	0.99582	-0.82064
Exc	Norepinephrine	RPGRIP1L	0.801859	5.68016	0.857609	0.411903	0.99582	0.820549
Exc	Norepinephrine	BAALC	0.448329	6.54145	0.859541	0.412181	0.99582	0.820061
Exc	Norepinephrine	JAG2	0.654975	5.3444	0.85831	0.412283	0.99582	0.819883
Exc	Norepinephrine	PLA2G12A	-0.495778	4.5619	-0.86216	0.412296	0.99582	-0.81986
Exc	Norepinephrine	TIGD1	-1.22317	2.02844	-0.855637	0.412494	0.99582	-0.819512
Exc	Norepinephrine	PTGR2	-1.17568	3.15431	-0.856353	0.412533	0.99582	-0.819444
Exc	Norepinephrine	DNAJC4	-0.740406	3.13192	-0.854895	0.412622	0.99582	-0.819288
Exc	Norepinephrine	KCNB1	0.700875	8.24077	0.857974	0.41276	0.99582	0.819047
Exc	Norepinephrine	SAP30BP	-0.732576	5.20607	-0.854619	0.412768	0.99582	-0.819032
Exc	Norepinephrine	PPP2R5D	0.54206	4.92471	0.854499	0.412831	0.99582	0.818921
Exc	Norepinephrine	POLA1	-1.11962	5.61919	-0.854371	0.412899	0.99582	-0.818803
Exc	Norepinephrine	PES1	0.569598	3.46411	0.85417	0.413005	0.99582	0.818616
Exc	Norepinephrine	ANKS1A	0.611023	7.08541	0.856501	0.413085	0.99582	0.818476
Exc	Norepinephrine	MCPH1-AS1	0.533529	4.95054	0.85452	0.413136	0.99582	0.818387
Exc	Norepinephrine	ZC4H2	0.843353	6.33313	0.855134	0.41317	0.99582	0.818328
Exc	Norepinephrine	CHL1	1.17303	8.52997	0.853639	0.413286	0.99582	0.818125
Exc	Norepinephrine	CC2D1A	1.08936	6.56082	0.853424	0.4134	0.99582	0.817926
Exc	Norepinephrine	SARS	-0.874945	5.84645	-0.85341	0.413407	0.99582	-0.817913
Exc	Norepinephrine	RBFOX1	1.03569	12.5238	0.856705	0.413471	0.99582	0.817802
Exc	Norepinephrine	TRIM24	-0.784397	5.34585	-0.853207	0.413514	0.99582	-0.817725
Exc	Norepinephrine	ZNF585A	0.349594	4.63202	0.860522	0.413524	0.99582	0.817707
Exc	Norepinephrine	TNS1	-1.27638	3.95381	-0.853714	0.413536	0.99582	-0.817687
Exc	Norepinephrine	SYT16	1.27811	8.05502	0.85605	0.413718	0.99582	0.817368
Exc	Norepinephrine	BEND6	0.517065	6.10945	0.858435	0.413756	0.99582	0.817303
Exc	Norepinephrine	AC008780.1	1.18959	2.74387	0.854658	0.413802	0.99582	0.817221
Exc	Norepinephrine	TMEM11	-0.359644	2.71816	-0.854188	0.413896	0.99582	-0.817058
Exc	Norepinephrine	UCHL3	-0.633432	4.33538	-0.85243	0.413925	0.99582	-0.817006
Exc	Norepinephrine	PARP8	0.943969	7.02367	0.856474	0.414048	0.99582	0.816791
Exc	Norepinephrine	SRPRB	1.01608	3.90729	0.853923	0.414099	0.99582	0.816701
Exc	Norepinephrine	BHLHE40-AS1	1.20516	4.23443	0.857463	0.41421	0.99582	0.816508
Exc	Norepinephrine	ZC3HC1	0.522759	4.26049	0.852366	0.414237	0.99582	0.816461
Exc	Norepinephrine	SCAF4	0.508275	5.18886	0.851668	0.414328	0.99582	0.816301
Exc	Norepinephrine	SND1	0.866886	7.16978	0.853707	0.414363	0.99582	0.81624
Exc	Norepinephrine	R3HCC1L	0.669415	5.25616	0.851521	0.414406	0.99582	0.816164
Exc	Norepinephrine	GET3	1.23169	3.2679	0.851483	0.414427	0.99582	0.816129
Exc	Norepinephrine	TNKS2	-0.328523	6.27367	-0.85369	0.414515	0.99582	-0.815974
Exc	Norepinephrine	AC068587.4	0.881841	8.41654	0.851	0.414682	0.99582	0.815682
Exc	Norepinephrine	THOP1	0.639805	4.94848	0.852424	0.414742	0.99582	0.815578
Exc	Norepinephrine	POLR3A	0.653073	6.11838	0.858328	0.414758	0.99582	0.815549
Exc	Norepinephrine	SRSF3	-2.53252	4.14307	-0.850635	0.414875	0.99582	-0.815344
Exc	Norepinephrine	RTN4	-0.961425	8.67915	-0.853454	0.414909	0.99582	-0.815286
Exc	Norepinephrine	ATG9A	1.01913	4.38362	0.850512	0.414941	0.99582	0.81523
Exc	Norepinephrine	EIF3L	-0.58129	4.82268	-0.852047	0.414955	0.99582	-0.815204
Exc	Norepinephrine	LINC02256	-1.40652	2.66634	-0.850396	0.415002	0.99582	-0.815123
Exc	Norepinephrine	MNAT1	1.08229	8.02565	0.850389	0.415006	0.99582	0.815116
Exc	Norepinephrine	AARSD1	0.675028	5.67863	0.850271	0.415069	0.99582	0.815006
Exc	Norepinephrine	YIPF2	0.829206	4.0812	0.850015	0.415204	0.99582	0.814769
Exc	Norepinephrine	DCAF17	-0.788882	4.26426	-0.849864	0.415284	0.99582	-0.81463
Exc	Norepinephrine	ZNF268	0.845228	3.682	0.850893	0.415327	0.99582	0.814555
Exc	Norepinephrine	AL121929.2	0.833356	3.19245	0.851427	0.415387	0.99582	0.81445
Exc	Norepinephrine	THPO	0.961215	2.55575	0.853064	0.415423	0.99582	0.814388
Exc	Norepinephrine	SPTBN1	-0.455378	8.5328	-0.849484	0.415486	0.99582	-0.814278
Exc	Norepinephrine	METTL16	-0.609298	6.03799	-0.850553	0.415504	0.99582	-0.814245
Exc	Norepinephrine	TBCE.1	0.669673	2.67173	0.849437	0.415511	0.99582	0.814234
Exc	Norepinephrine	MLIP	1.6929	7.90368	0.851164	0.415548	0.99582	0.81417
Exc	Norepinephrine	TTF2	-0.668749	4.82544	-0.854835	0.415551	0.99582	-0.814164
Exc	Norepinephrine	AL391840.1	1.51065	7.17907	0.849197	0.415638	0.99582	0.814012
Exc	Norepinephrine	MCM9	0.829373	4.80091	0.850459	0.415702	0.99582	0.8139
Exc	Norepinephrine	IKZF4	0.771925	4.41908	0.849036	0.415723	0.99582	0.813863
Exc	Norepinephrine	MEGF6	1.50177	2.60936	0.849596	0.415819	0.99582	0.813696
Exc	Norepinephrine	RAD52	-0.592651	5.33058	-0.849782	0.415843	0.99582	-0.813654
Exc	Norepinephrine	AC010210.1	1.23225	5.34929	0.84871	0.415897	0.99582	0.813561
Exc	Norepinephrine	LRRN3	-0.603896	5.0198	-0.849528	0.415945	0.99582	-0.813476
Exc	Norepinephrine	TNR	0.911895	8.43284	0.850767	0.416017	0.99582	0.813351
Exc	Norepinephrine	WTAP	-0.512721	5.24089	-0.848216	0.416159	0.99582	-0.813103
Exc	Norepinephrine	SAFB2	0.61711	6.93426	0.849387	0.416228	0.99582	0.812982
Exc	Norepinephrine	LINC00662	0.826314	7.14691	0.848076	0.416233	0.99582	0.812973
Exc	Norepinephrine	THEMIS	-2.27645	4.2821	-0.847688	0.416439	0.99582	-0.812614
Exc	Norepinephrine	INTS11	0.869649	5.65286	0.852178	0.416576	0.99582	0.812376
Exc	Norepinephrine	INF2	-0.92899	5.7857	-0.850459	0.416581	0.99582	-0.812367
Exc	Norepinephrine	ERMAP	-1.1469	2.72205	-0.847304	0.416643	0.99582	-0.812258
Exc	Norepinephrine	ZNF76	0.766811	5.13392	0.848992	0.416711	0.99582	0.81214
Exc	Norepinephrine	MSMO1	-0.84022	3.96927	-0.847009	0.416811	0.99582	-0.811966
Exc	Norepinephrine	DYNC1LI2	-0.590831	6.81631	-0.851213	0.416815	0.99582	-0.811959
Exc	Norepinephrine	HACD3	-0.646472	6.20392	-0.850229	0.416834	0.99582	-0.811926
Exc	Norepinephrine	KLC2	0.903488	5.72965	0.846626	0.417004	0.99582	0.811631
Exc	Norepinephrine	FBXO11	0.65169	7.49207	0.846619	0.417008	0.99582	0.811624
Exc	Norepinephrine	MICU1	0.655671	7.36442	0.85024	0.417023	0.99582	0.811597
Exc	Norepinephrine	UBE2Z	-0.593285	5.37564	-0.847973	0.417086	0.99582	-0.811487
Exc	Norepinephrine	LRIG2	-0.502934	5.42504	-0.846455	0.417095	0.99582	-0.811472
Exc	Norepinephrine	FSIP2-AS1	1.02757	5.13091	0.847908	0.417227	0.99582	0.811242
Exc	Norepinephrine	TRIM13	-0.668302	4.85239	-0.846011	0.417331	0.99582	-0.81106
Exc	Norepinephrine	GDPGP1	-0.79148	2.48045	-0.848788	0.417347	0.99582	-0.811032
Exc	Norepinephrine	SCAI	0.987806	8.00277	0.85011	0.417357	0.99582	0.811015
Exc	Norepinephrine	MIPOL1	0.803857	6.97965	0.845862	0.41741	0.99582	0.810922
Exc	Norepinephrine	BRPF3	0.588654	4.69545	0.845823	0.417431	0.99582	0.810886
Exc	Norepinephrine	FAM106A	0.940895	6.79476	0.845707	0.417493	0.99582	0.810779
Exc	Norepinephrine	RIMBP2	1.01231	8.33321	0.845656	0.41752	0.99582	0.810731
Exc	Norepinephrine	CNTNAP5	1.11728	9.51171	0.845559	0.417653	0.99582	0.8105
Exc	Norepinephrine	FARS2	0.901185	8.02122	0.850153	0.417759	0.99582	0.810315
Exc	Norepinephrine	GOLGA7	-0.965068	4.09415	-0.846887	0.417768	0.99582	-0.810299
Exc	Norepinephrine	KCNC4	0.774344	4.53311	0.847275	0.417803	0.99582	0.81024
Exc	Norepinephrine	FAM126A	-2.96426	3.64425	-0.848785	0.417811	0.99582	-0.810225
Exc	Norepinephrine	SNX17	-1.30682	3.0956	-0.84509	0.417821	0.99582	-0.810207
Exc	Norepinephrine	NOL8	-0.6578	4.56318	-0.849002	0.417924	0.99582	-0.810027
Exc	Norepinephrine	SLIT2	1.46912	7.41097	0.849438	0.417944	0.99582	0.809994
Exc	Norepinephrine	SYT11	-1.5246	6.95433	-0.844642	0.41806	0.99582	-0.809792
Exc	Norepinephrine	ETV6	0.711171	6.35402	0.845658	0.418108	0.99582	0.809708
Exc	Norepinephrine	ZNF345	-1.01962	4.77792	-0.844311	0.418236	0.99582	-0.809485
Exc	Norepinephrine	SIL1	0.560973	7.16734	0.845995	0.418296	0.99582	0.809382
Exc	Norepinephrine	PPP1R37	0.613736	4.55633	0.847478	0.418331	0.99582	0.80932
Exc	Norepinephrine	AL122014.1	1.8289	3.25857	0.843933	0.418437	0.99582	0.809135
Exc	Norepinephrine	PMS1	-0.55189	5.49068	-0.843925	0.418442	0.99582	-0.809127
Exc	Norepinephrine	GUCD1	-0.939577	2.10091	-0.844118	0.418443	0.99582	-0.809126
Exc	Norepinephrine	UBP1	0.579432	6.18771	0.84518	0.418445	0.99582	0.809121
Exc	Norepinephrine	DMAC2	1.02501	2.99813	0.843906	0.418452	0.99582	0.80911
Exc	Norepinephrine	PTCD2	-0.768208	3.47558	-0.844661	0.418554	0.99582	-0.808933
Exc	Norepinephrine	RAB3GAP1	0.704131	6.82481	0.844891	0.418636	0.99582	0.80879
Exc	Norepinephrine	SERPINB6	-0.813336	4.05024	-0.843521	0.418657	0.99582	-0.808753
Exc	Norepinephrine	POLR3B	0.451576	4.85823	0.846478	0.418758	0.99582	0.808578
Exc	Norepinephrine	VWA3A	0.820511	6.85305	0.843313	0.418768	0.99582	0.80856
Exc	Norepinephrine	IVNS1ABP	-1.33458	4.42418	-0.845587	0.418806	0.99582	-0.808495
Exc	Norepinephrine	ZFP69B	0.958217	3.52928	0.845437	0.418939	0.99582	0.808263
Exc	Norepinephrine	AP006261.1	0.96177	4.61173	0.843218	0.419015	0.99582	0.808131
Exc	Norepinephrine	DPP3	0.518203	2.55439	0.849211	0.419086	0.99582	0.808007
Exc	Norepinephrine	LINC02614	0.738287	4.33823	0.842669	0.419112	0.99582	0.807963
Exc	Norepinephrine	PSMG4	-0.584161	4.57842	-0.846827	0.419146	0.99582	-0.807904
Exc	Norepinephrine	UIMC1	0.800864	6.07244	0.842568	0.419166	0.99582	0.80787
Exc	Norepinephrine	CYP4A22-AS1	0.596434	4.52764	0.846172	0.419188	0.99582	0.807831
Exc	Norepinephrine	C1orf61	-0.911392	5.51668	-0.842466	0.41922	0.99582	-0.807775
Exc	Norepinephrine	USP30	-0.853261	4.58641	-0.842276	0.419322	0.99582	-0.807598
Exc	Norepinephrine	CYP27A1	-2.02518	3.46867	-0.8448	0.419356	0.99582	-0.807539
Exc	Norepinephrine	EMB	0.527255	4.00787	0.841763	0.419595	0.99582	0.807123
Exc	Norepinephrine	RPL23	-2.65044	2.9826	-0.841757	0.419598	0.99582	-0.807118
Exc	Norepinephrine	SGCE	0.790373	5.96867	0.841654	0.419654	0.99582	0.807022
Exc	Norepinephrine	BTF3	-2.2495	2.99994	-0.841648	0.419657	0.99582	-0.807017
Exc	Norepinephrine	PRKN	0.616946	8.54515	0.841837	0.41968	0.99582	0.806977
Exc	Norepinephrine	DGKI	0.970839	9.22373	0.842784	0.419875	0.99582	0.806638
Exc	Norepinephrine	NUP50-DT	0.900443	5.76448	0.844027	0.41988	0.99582	0.806629
Exc	Norepinephrine	ZGPAT	-0.586455	4.59683	-0.840431	0.420307	0.99582	-0.805889
Exc	Norepinephrine	STAT6	1.12065	4.82359	0.843261	0.420382	0.99582	0.805758
Exc	Norepinephrine	ZFAND2A	-1.10887	2.31598	-0.840976	0.42039	0.99582	-0.805745
Exc	Norepinephrine	SEMA5A	1.16233	4.8612	0.845659	0.420421	0.99582	0.805692
Exc	Norepinephrine	RHOQ	-1.2658	4.24195	-0.840109	0.420492	0.99582	-0.805568
Exc	Norepinephrine	WBP4	-0.840392	4.66496	-0.840517	0.420529	0.99582	-0.805504
Exc	Norepinephrine	SRFBP1	0.555079	4.62577	0.83998	0.420548	0.99582	0.80547
Exc	Norepinephrine	LRATD1	1.56261	4.65523	0.8429	0.420611	0.99582	0.805362
Exc	Norepinephrine	RNPEPL1	0.976164	3.94064	0.84205	0.420674	0.99582	0.805252
Exc	Norepinephrine	SYNC	0.874587	2.69706	0.849354	0.420697	0.99582	0.805212
Exc	Norepinephrine	TOX2	0.948519	5.26178	0.842983	0.420704	0.99582	0.8052
Exc	Norepinephrine	GDAP1	0.768712	7.72823	0.839541	0.420783	0.99582	0.805063
Exc	Norepinephrine	LYRM7	-0.774828	4.34131	-0.843641	0.420921	0.99582	-0.804825
Exc	Norepinephrine	ARPC5L	-0.850744	4.19051	-0.841882	0.420951	0.99582	-0.804773
Exc	Norepinephrine	MRPS25	0.38867	5.27712	0.839087	0.421026	0.99582	0.804642
Exc	Norepinephrine	HUNK	0.914339	5.49821	0.840759	0.421036	0.99582	0.804625
Exc	Norepinephrine	LYRM2	-1.07497	4.07451	-0.839063	0.421039	0.99582	-0.80462
Exc	Norepinephrine	ZDHHC3	-0.410818	4.73895	-0.845375	0.421096	0.99582	-0.804521
Exc	Norepinephrine	ARRDC3	-1.80269	3.61781	-0.838786	0.421187	0.99582	-0.804363
Exc	Norepinephrine	CDC27	0.660242	6.58708	0.838349	0.421421	0.99582	0.803958
Exc	Norepinephrine	PDE10A	1.03704	9.74769	0.84066	0.421421	0.99582	0.803958
Exc	Norepinephrine	C2	0.997555	4.24252	0.840928	0.421434	0.99582	0.803936
Exc	Norepinephrine	AL157944.1	2.20002	7.48785	0.842697	0.421466	0.99582	0.80388
Exc	Norepinephrine	DNAJA1	-2.15266	4.79664	-0.838075	0.421568	0.99582	-0.803703
Exc	Norepinephrine	CDO1	-0.84064	3.74163	-0.842895	0.421612	0.99582	-0.803628
Exc	Norepinephrine	ZNF267	-0.745563	2.68929	-0.841241	0.421636	0.99582	-0.803586
Exc	Norepinephrine	G3BP1	-0.603546	5.00549	-0.837862	0.421682	0.99582	-0.803506
Exc	Norepinephrine	FUZ	0.739788	2.61271	0.840259	0.42169	0.99582	0.803492
Exc	Norepinephrine	AL162411.1	-0.794726	2.23344	-0.837779	0.421727	0.99582	-0.803429
Exc	Norepinephrine	RBFOX2	0.942191	8.11844	0.837428	0.421964	0.99582	0.803019
Exc	Norepinephrine	WBP2NL	-0.43598	4.87593	-0.838754	0.422022	0.99582	-0.802917
Exc	Norepinephrine	UBFD1	-0.950044	3.86591	-0.837144	0.422067	0.99582	-0.80284
Exc	Norepinephrine	DNAJC1	0.557851	6.43163	0.837113	0.422084	0.99582	0.802811
Exc	Norepinephrine	ROBO2	0.986007	10.9865	0.839176	0.422218	0.99582	0.802578
Exc	Norepinephrine	AL442163.1	1.3109	3.64627	0.838406	0.422241	0.99582	0.802539
Exc	Norepinephrine	ZNF440	0.59216	4.42187	0.83672	0.422295	0.99582	0.802447
Exc	Norepinephrine	RAB8A	-0.666283	3.30379	-0.836712	0.422299	0.99582	-0.802439
Exc	Norepinephrine	CYB5D2	0.441976	4.84867	0.846024	0.422357	0.99582	0.802339
Exc	Norepinephrine	PPARGC1B	0.666993	6.13105	0.851425	0.422364	0.99582	0.802327
Exc	Norepinephrine	TBC1D22A	0.481062	7.80168	0.837061	0.422585	0.99582	0.801944
Exc	Norepinephrine	TBC1D2	0.974431	3.71666	0.841905	0.42268	0.99582	0.801781
Exc	Norepinephrine	ADAT1	0.440506	4.03621	0.840384	0.42268	0.99582	0.801781
Exc	Norepinephrine	KLHL42	-0.458455	5.9381	-0.837178	0.422813	0.99582	-0.80155
Exc	Norepinephrine	KCNMB2	1.74359	8.19763	0.836737	0.422867	0.99582	0.801457
Exc	Norepinephrine	SLC39A13	0.775021	2.61207	0.840833	0.423026	0.99582	0.801182
Exc	Norepinephrine	ZBTB26	0.563137	3.08334	0.835392	0.4232	0.99582	0.800883
Exc	Norepinephrine	EGFL7	1.04777	4.1831	0.834811	0.42332	0.99582	0.800676
Exc	Norepinephrine	GPR135	1.00304	5.52194	0.83791	0.423342	0.99582	0.800636
Exc	Norepinephrine	HHIPL1	1.23785	4.27558	0.834382	0.42355	0.99582	0.800278
Exc	Norepinephrine	NLGN1	1.22759	9.78608	0.834218	0.423638	0.99582	0.800126
Exc	Norepinephrine	DLGAP4	0.573061	7.72442	0.837149	0.423721	0.99582	0.799982
Exc	Norepinephrine	TIAF1	-1.12661	2.69916	-0.835688	0.423817	0.99582	-0.799818
Exc	Norepinephrine	SUSD1	1.19548	5.12098	0.838922	0.423864	0.99582	0.799735
Exc	Norepinephrine	PIK3R2	1.20217	4.81366	0.835336	0.423917	0.99582	0.799645
Exc	Norepinephrine	LRFN2	1.0003	8.05387	0.838828	0.423927	0.99582	0.799627
Exc	Norepinephrine	SYT1	-0.641038	11.1196	-0.840198	0.423957	0.99582	-0.799575
Exc	Norepinephrine	METTL24	1.12252	4.06405	0.838186	0.42404	0.99582	0.799431
Exc	Norepinephrine	SNHG25	-2.02093	4.0235	-0.833448	0.424052	0.99582	-0.799411
Exc	Norepinephrine	GRK3	0.856893	7.6764	0.833182	0.424195	0.99582	0.799164
Exc	Norepinephrine	CLN5	-1.12427	3.04083	-0.833068	0.424256	0.99582	-0.799059
Exc	Norepinephrine	CEP97	-0.96809	5.54347	-0.835031	0.424317	0.99582	-0.798954
Exc	Norepinephrine	SLC12A2	-0.720334	7.22035	-0.832525	0.424548	0.99582	-0.798555
Exc	Norepinephrine	ZNF136	-0.849521	3.37383	-0.836091	0.424569	0.99582	-0.798519
Exc	Norepinephrine	SUPT16H	-0.964834	5.58661	-0.832356	0.42464	0.99582	-0.798398
Exc	Norepinephrine	LRRK1	1.07219	7.15109	0.835353	0.424669	0.99582	0.798347
Exc	Norepinephrine	DNAJC13	-0.511184	5.99091	-0.832136	0.424758	0.99582	-0.798194
Exc	Norepinephrine	TP53INP2	-0.632534	2.22442	-0.840235	0.424828	0.99582	-0.798074
Exc	Norepinephrine	HSP90B1	-1.4971	5.8699	-0.831921	0.425069	0.99582	-0.797658
Exc	Norepinephrine	PIP4K2C	0.824317	4.88538	0.831394	0.425158	0.99582	0.797505
Exc	Norepinephrine	KYAT1	0.541944	6.45017	0.834551	0.425247	0.99582	0.797351
Exc	Norepinephrine	STARD3NL	-0.627475	3.90546	-0.832847	0.425266	0.99582	-0.797318
Exc	Norepinephrine	SERBP1	-1.17973	4.99677	-0.831071	0.425335	0.99582	-0.797199
Exc	Norepinephrine	PHKG2	0.802856	4.18329	0.830818	0.425468	0.99582	0.79697
Exc	Norepinephrine	RAB11FIP1	1.29992	4.32753	0.834185	0.425522	0.99582	0.796878
Exc	Norepinephrine	SENP6	-0.47393	7.50187	-0.830718	0.425522	0.99582	-0.796878
Exc	Norepinephrine	ZNF212	1.00976	3.41483	0.830661	0.425553	0.99582	0.796825
Exc	Norepinephrine	MBD4	0.432806	4.40595	0.833907	0.425714	0.99582	0.796547
Exc	Norepinephrine	KLHL20	0.847402	5.1916	0.830229	0.425786	0.99582	0.796424
Exc	Norepinephrine	RTL10	0.809489	3.8541	0.830209	0.425797	0.99582	0.796405
Exc	Norepinephrine	MRPL1	0.412049	5.30176	0.830202	0.425801	0.99582	0.796398
Exc	Norepinephrine	EIF3D	-0.837287	3.68532	-0.831411	0.425886	0.99582	-0.796251
Exc	Norepinephrine	BAZ2B	-0.771637	7.789	-0.83143	0.425998	0.99582	-0.796058
Exc	Norepinephrine	ZNF248	0.505655	7.20628	0.833246	0.426036	0.99582	0.795993
Exc	Norepinephrine	MYH7B	-0.904118	3.06821	-0.840406	0.426061	0.99582	-0.79595
Exc	Norepinephrine	IP6K2	-0.335259	5.51996	-0.829647	0.4261	0.99582	-0.795884
Exc	Norepinephrine	CNTFR	-1.2151	3.78679	-0.831855	0.426129	0.99582	-0.795832
Exc	Norepinephrine	2024-03-02	0.620938	4.97434	0.834062	0.426132	0.99582	0.795829
Exc	Norepinephrine	LPGAT1	-1.93019	6.59045	-0.830048	0.426344	0.99582	-0.795464
Exc	Norepinephrine	YBX1	-1.37471	3.858	-0.828991	0.426454	0.99582	-0.795274
Exc	Norepinephrine	TRAF6	-0.539915	4.48445	-0.828888	0.42651	0.99582	-0.795179
Exc	Norepinephrine	ERMARD	-0.588143	4.09144	-0.832973	0.426612	0.99582	-0.795002
Exc	Norepinephrine	LINC01476	1.51852	5.08248	0.828395	0.426776	0.99582	0.794721
Exc	Norepinephrine	SHF	1.17071	3.81602	0.831056	0.426888	0.99582	0.794528
Exc	Norepinephrine	EMC9	1.00495	2.24839	0.828306	0.426927	0.99582	0.794462
Exc	Norepinephrine	ARPC3	-0.51349	5.09916	-0.828667	0.426935	0.99582	-0.794448
Exc	Norepinephrine	FBXO28	0.555622	5.84891	0.831206	0.426982	0.99582	0.794367
Exc	Norepinephrine	FANCL	-1.05968	5.68499	-0.827903	0.427042	0.99582	-0.794264
Exc	Norepinephrine	STRADA	0.512831	6.29255	0.827901	0.427043	0.99582	0.794262
Exc	Norepinephrine	SEC23B	0.446685	4.60712	0.82784	0.427076	0.99582	0.794206
Exc	Norepinephrine	TNNT2	1.83552	5.26547	0.827702	0.42715	0.99582	0.794078
Exc	Norepinephrine	VSTM2A-OT1	2.07973	3.53827	0.82965	0.427189	0.99582	0.794011
Exc	Norepinephrine	ARMCX5	0.670356	3.23296	0.828456	0.427315	0.99582	0.793795
Exc	Norepinephrine	TMEM178B	1.28547	9.76669	0.831809	0.427316	0.99582	0.793793
Exc	Norepinephrine	AL513550.1	-0.434705	2.33014	-0.830371	0.427382	0.99582	-0.79368
Exc	Norepinephrine	OBI1-AS1	-1.55853	3.35943	-0.829857	0.427391	0.99582	-0.793664
Exc	Norepinephrine	ZNF71	-0.745001	3.89164	-0.827174	0.427436	0.99582	-0.793587
Exc	Norepinephrine	C8orf34	0.843059	5.86338	0.831153	0.42746	0.99582	0.793546
Exc	Norepinephrine	FANCC	0.535076	4.69942	0.826888	0.42759	0.99582	0.793322
Exc	Norepinephrine	CRMP1	0.564815	6.78004	0.829742	0.427623	0.99582	0.793266
Exc	Norepinephrine	ANAPC5	-0.81544	6.71584	-0.831603	0.427661	0.99582	-0.793201
Exc	Norepinephrine	VCP	-0.938246	5.29324	-0.826845	0.427686	0.99582	-0.793157
Exc	Norepinephrine	C1orf216	1.08988	3.24087	0.826378	0.42791	0.99582	0.792773
Exc	Norepinephrine	CRELD1	0.918706	5.73712	0.826207	0.427959	0.99582	0.792689
Exc	Norepinephrine	SLC2A11	0.694009	5.70037	0.831809	0.42797	0.99582	0.792671
Exc	Norepinephrine	AL109946.1	1.60237	3.22791	0.829856	0.428127	0.99582	0.792401
Exc	Norepinephrine	MFSD4B	1.24914	5.61644	0.82648	0.428199	0.99582	0.792278
Exc	Norepinephrine	ADGRA1	1.17941	5.72652	0.825598	0.428288	0.99582	0.792124
Exc	Norepinephrine	TM2D3	-0.525863	4.41684	-0.831012	0.428344	0.99582	-0.792029
Exc	Norepinephrine	NIFK-AS1	0.615395	5.63269	0.830464	0.428379	0.99582	0.791968
Exc	Norepinephrine	RNF207	-1.06398	4.27353	-0.825395	0.428398	0.99582	-0.791935
Exc	Norepinephrine	DIP2A	-0.744841	6.93856	-0.826301	0.428403	0.99582	-0.791928
Exc	Norepinephrine	AZIN2	0.582575	5.12062	0.826377	0.428696	0.99582	0.791425
Exc	Norepinephrine	AP005901.5	-1.0784	3.52116	-0.82639	0.428728	0.99582	-0.791369
Exc	Norepinephrine	CLVS1	0.971355	6.6451	0.830128	0.428836	0.99582	0.791185
Exc	Norepinephrine	GPR26	2.41524	3.42124	0.825611	0.428848	0.99582	0.791164
Exc	Norepinephrine	C21orf58	1.10643	2.91152	0.825027	0.428867	0.99582	0.791132
Exc	Norepinephrine	NR6A1	0.69783	6.73756	0.82974	0.428883	0.99582	0.791105
Exc	Norepinephrine	TDG	0.982306	4.68925	0.824488	0.42889	0.99582	0.791093
Exc	Norepinephrine	MKRN2	0.467258	3.91811	0.826626	0.428958	0.99582	0.790975
Exc	Norepinephrine	PDAP1	-0.755955	4.11998	-0.823911	0.429203	0.99582	-0.790557
Exc	Norepinephrine	LINC01278	0.510038	8.13164	0.825265	0.429213	0.99582	0.790538
Exc	Norepinephrine	ADGRV1	-1.37216	5.8094	-0.823825	0.429249	0.99582	-0.790477
Exc	Norepinephrine	SRPRA	-1.16438	3.70842	-0.824328	0.429567	0.99582	-0.789933
Exc	Norepinephrine	GRK2	0.969919	4.83706	0.823035	0.429678	0.99582	0.789743
Exc	Norepinephrine	CYLD	-0.686789	5.71563	-0.822875	0.429765	0.99582	-0.789594
Exc	Norepinephrine	DTX3	0.649583	5.13084	0.822693	0.429864	0.99582	0.789425
Exc	Norepinephrine	RSU1	0.926671	5.43834	0.822719	0.429905	0.99582	0.789355
Exc	Norepinephrine	C2orf74	-0.664673	4.2528	-0.825831	0.430084	0.99582	-0.789047
Exc	Norepinephrine	PEMT	0.830696	4.86133	0.824696	0.430184	0.99582	0.788877
Exc	Norepinephrine	PRRC1	-0.651885	3.66077	-0.821904	0.430292	0.99582	-0.788692
Exc	Norepinephrine	CDV3	-1.15972	3.86164	-0.822863	0.430292	0.99582	-0.788691
Exc	Norepinephrine	CAPZA1	-0.657239	5.38276	-0.821848	0.430322	0.99582	-0.78864
Exc	Norepinephrine	GRIA2	0.784152	9.94392	0.827062	0.430342	0.99582	0.788607
Exc	Norepinephrine	ZFAND3	1.2732	8.21676	0.821783	0.430358	0.99582	0.788579
Exc	Norepinephrine	BTBD1	-0.627063	5.03068	-0.821436	0.430546	0.99582	-0.788257
Exc	Norepinephrine	ABLIM1	1.18279	8.11254	0.823933	0.430596	0.99582	0.788173
Exc	Norepinephrine	TIMM23B-AGAP6	1.08458	3.5915	0.822885	0.430626	0.99582	0.788121
Exc	Norepinephrine	ETFDH	-0.668528	5.15073	-0.821215	0.430666	0.99582	-0.788052
Exc	Norepinephrine	ADSL	-0.784859	4.12572	-0.829453	0.430683	0.99582	-0.788024
Exc	Norepinephrine	PSME4	-1.15412	6.39498	-0.822922	0.430789	0.99582	-0.787843
Exc	Norepinephrine	MYO6	-0.742232	7.83176	-0.826241	0.430802	0.99582	-0.78782
Exc	Norepinephrine	RFPL1S	0.591864	6.83579	0.820802	0.430891	0.99582	0.787668
Exc	Norepinephrine	ZNF460	-1.0875	3.96516	-0.820698	0.430947	0.99582	-0.787572
Exc	Norepinephrine	ADI1	-0.520239	3.4753	-0.82248	0.431025	0.99582	-0.787439
Exc	Norepinephrine	SLC5A3	-0.923119	3.89857	-0.82031	0.431158	0.99582	-0.787211
Exc	Norepinephrine	AL139260.1	0.624285	7.01883	0.822872	0.43118	0.99582	0.787174
Exc	Norepinephrine	HERC2	-0.377998	8.388	-0.821669	0.43124	0.99582	-0.787071
Exc	Norepinephrine	RBM23	-0.547077	4.65239	-0.820035	0.431308	0.99582	-0.786955
Exc	Norepinephrine	TMEM63B	0.923931	5.96125	0.82	0.431327	0.99582	0.786923
Exc	Norepinephrine	DAGLA	0.855389	5.03039	0.819967	0.431345	0.99582	0.786892
Exc	Norepinephrine	AC104964.4	0.858653	4.557	0.82066	0.43135	0.99582	0.786884
Exc	Norepinephrine	WDFY2	-0.806089	6.01283	-0.819889	0.431388	0.99582	-0.786819
Exc	Norepinephrine	FAM222A	-3.22195	3.3209	-0.819963	0.431624	0.99582	-0.786416
Exc	Norepinephrine	KIAA1614	-1.02048	4.01072	-0.821833	0.431825	0.99582	-0.786072
Exc	Norepinephrine	JAG1	1.52251	3.82824	0.818922	0.431914	0.99582	0.78592
Exc	Norepinephrine	RUSC2	0.414631	6.15946	0.821913	0.43203	0.99582	0.785722
Exc	Norepinephrine	ITFG1	0.396597	8.37219	0.818489	0.43215	0.99582	0.785518
Exc	Norepinephrine	PFKFB3	0.666192	6.89181	0.822411	0.432192	0.99582	0.785447
Exc	Norepinephrine	XPO5	-0.412648	5.28002	-0.818314	0.432245	0.99582	-0.785356
Exc	Norepinephrine	NR1D1	2.02794	2.98862	0.818228	0.432292	0.99582	0.785276
Exc	Norepinephrine	IFRD2	0.996356	2.91203	0.81983	0.432321	0.99582	0.785226
Exc	Norepinephrine	ARHGEF9	-0.492378	6.92695	-0.822261	0.43241	0.99582	-0.785075
Exc	Norepinephrine	C2CD2L	0.6856	4.71052	0.817814	0.432518	0.99582	0.784891
Exc	Norepinephrine	RTL5	1.74486	2.50033	0.817658	0.432603	0.99582	0.784745
Exc	Norepinephrine	LRRC47	-0.803792	4.08963	-0.817508	0.432684	0.99582	-0.784607
Exc	Norepinephrine	SEC62	-1.08611	5.91008	-0.817475	0.432702	0.99582	-0.784576
Exc	Norepinephrine	PAXX	0.93688	3.6041	0.819843	0.432757	0.99582	0.784483
Exc	Norepinephrine	CCNJL	-1.02996	2.4369	-0.817359	0.432766	0.99582	-0.784468
Exc	Norepinephrine	PDLIM5	-2.88557	2.90246	-0.818272	0.432777	0.99582	-0.784448
Exc	Norepinephrine	KCNIP3	0.741735	6.54203	0.817262	0.432818	0.99582	0.784378
Exc	Norepinephrine	HS6ST1	1.1925	6.43442	0.818794	0.432861	0.99582	0.784306
Exc	Norepinephrine	KCNAB2	0.892684	7.58988	0.818135	0.432901	0.99582	0.784237
Exc	Norepinephrine	EBAG9	-0.925315	3.68684	-0.817058	0.43293	0.99582	-0.784188
Exc	Norepinephrine	AP000721.2	1.07117	5.19367	0.816766	0.433089	0.99582	0.783917
Exc	Norepinephrine	ZFHX3	-1.62853	5.94241	-0.816756	0.433095	0.99582	-0.783907
Exc	Norepinephrine	GTF2IRD2	-1.4249	3.63412	-0.816518	0.433225	0.99582	-0.783685
Exc	Norepinephrine	NPAS1	0.99737	4.11158	0.816454	0.433259	0.99582	0.783627
Exc	Norepinephrine	PEX7	-0.391409	4.02658	-0.819919	0.433447	0.99582	-0.783307
Exc	Norepinephrine	MAPRE1	-0.727551	3.02232	-0.81997	0.433632	0.99582	-0.782992
Exc	Norepinephrine	FBXW5	0.748936	4.48386	0.815748	0.433645	0.99582	0.78297
Exc	Norepinephrine	AC053527.2	-0.778597	5.32739	-0.815363	0.433855	0.99582	-0.782612
Exc	Norepinephrine	RASSF3	-1.33002	3.00876	-0.816617	0.433878	0.99582	-0.782573
Exc	Norepinephrine	AP001042.1	-1.21469	2.28791	-0.815353	0.433891	0.99582	-0.782551
Exc	Norepinephrine	TBCB	-0.942946	4.63852	-0.815732	0.433946	0.99582	-0.782458
Exc	Norepinephrine	SCMH1	0.725974	7.34871	0.815154	0.433969	0.99582	0.782417
Exc	Norepinephrine	APTR	-0.726797	3.86465	-0.817074	0.4341	0.99582	-0.782195
Exc	Norepinephrine	C1QTNF4	1.65394	4.25041	0.814787	0.43417	0.99582	0.782076
Exc	Norepinephrine	ABHD17B	-1.33038	4.95994	-0.814963	0.434298	0.99582	-0.781859
Exc	Norepinephrine	PLS1	-0.611044	2.51983	-0.821432	0.434339	0.99582	-0.781789
Exc	Norepinephrine	RAVER1	0.465336	3.96815	0.814447	0.434469	0.99582	0.781567
Exc	Norepinephrine	BMPR1B	3.06646	4.95154	0.815375	0.434714	0.99582	0.781151
Exc	Norepinephrine	TM9SF4	0.497777	5.63037	0.814967	0.434936	0.99582	0.780772
Exc	Norepinephrine	BRAT1	0.948315	4.91596	0.813365	0.434947	0.99582	0.780754
Exc	Norepinephrine	NFKBIB	0.918253	2.38421	0.81321	0.435032	0.99582	0.78061
Exc	Norepinephrine	RNF217	0.721925	5.55649	0.813141	0.43507	0.99582	0.780545
Exc	Norepinephrine	SAXO2	1.07613	4.03428	0.813093	0.435096	0.99582	0.780501
Exc	Norepinephrine	PDGFB	1.10989	3.35366	0.81298	0.435183	0.99582	0.780353
Exc	Norepinephrine	CX3CL1	0.84199	4.56295	0.814049	0.435241	0.99582	0.780255
Exc	Norepinephrine	ZNF98	1.65213	3.8067	0.820539	0.435322	0.99582	0.780118
Exc	Norepinephrine	ABHD18	0.661264	6.64498	0.81241	0.43547	0.99582	0.779866
Exc	Norepinephrine	ZNF329	0.405793	4.71689	0.814243	0.435654	0.99582	0.779554
Exc	Norepinephrine	RBM48	-0.494014	4.35894	-0.815119	0.435862	0.99582	-0.7792
Exc	Norepinephrine	CENPT	0.829311	5.26515	0.813919	0.435971	0.99582	0.779014
Exc	Norepinephrine	NRG1	0.567959	9.08221	0.811369	0.43604	0.99582	0.778898
Exc	Norepinephrine	LRCH4	1.05307	4.80503	0.813487	0.43608	0.99582	0.778831
Exc	Norepinephrine	TCEAL4	-1.42872	4.77749	-0.811292	0.436103	0.99582	-0.778791
Exc	Norepinephrine	UBN2	0.565238	7.04274	0.811204	0.436131	0.99582	0.778744
Exc	Norepinephrine	RNF149	0.683053	6.38734	0.811704	0.436241	0.99582	0.778556
Exc	Norepinephrine	LRP3	0.719025	4.59871	0.811211	0.436478	0.99582	0.778154
Exc	Norepinephrine	TXNIP	-2.12487	2.87454	-0.813107	0.436482	0.99582	-0.778148
Exc	Norepinephrine	PYCR2	-1.4128	2.54646	-0.810512	0.43651	0.99582	-0.7781
Exc	Norepinephrine	UNC119	1.15995	2.61799	0.810456	0.436541	0.99582	0.778048
Exc	Norepinephrine	AC004494.1	1.13298	2.6327	0.810319	0.436616	0.99582	0.777921
Exc	Norepinephrine	AC077690.1	-2.1329	3.59744	-0.811247	0.436678	0.99582	-0.777815
Exc	Norepinephrine	GRIA4	2.11143	9.4576	0.80997	0.436807	0.99582	0.777596
Exc	Norepinephrine	TMC2	-0.682009	2.98875	-0.809824	0.436888	0.99582	-0.77746
Exc	Norepinephrine	PLB1	0.764349	3.04893	0.810353	0.437042	0.99582	0.777198
Exc	Norepinephrine	TTLL5	0.87293	6.87476	0.809211	0.437224	0.99582	0.776889
Exc	Norepinephrine	CEP83	0.648543	5.99262	0.809199	0.43723	0.99582	0.776879
Exc	Norepinephrine	R3HDM2	0.557125	8.36803	0.809177	0.437243	0.99582	0.776858
Exc	Norepinephrine	KAT8	-0.424907	4.88505	-0.809139	0.437264	0.99582	-0.776822
Exc	Norepinephrine	EAPP	-0.627612	5.17084	-0.811763	0.437296	0.99582	-0.776767
Exc	Norepinephrine	KCNK12	0.940471	4.63413	0.811875	0.437526	0.99582	0.776379
Exc	Norepinephrine	RRP1B	-0.543476	4.89803	-0.808231	0.437774	0.99582	-0.775957
Exc	Norepinephrine	HBS1L	-1.03293	5.96233	-0.808198	0.43778	0.99582	-0.775947
Exc	Norepinephrine	CCDC57	0.566019	8.18235	0.80809	0.43784	0.99582	0.775847
Exc	Norepinephrine	GGH	-0.819415	2.75411	-0.808067	0.437852	0.99582	-0.775825
Exc	Norepinephrine	AL356124.1	1.16391	4.07955	0.8085	0.437965	0.99582	0.775634
Exc	Norepinephrine	SLC25A53	0.926169	3.97217	0.807852	0.43797	0.99582	0.775625
Exc	Norepinephrine	YY1AP1	-0.477554	5.56171	-0.809111	0.438215	0.99582	-0.775211
Exc	Norepinephrine	AC093523.1	0.757296	5.78345	0.810051	0.438268	0.99582	0.775122
Exc	Norepinephrine	PLPPR4	-0.862472	6.50611	-0.818466	0.438365	0.99582	-0.774957
Exc	Norepinephrine	EXOSC7	0.782065	4.08376	0.808376	0.438395	0.99582	0.774906
Exc	Norepinephrine	MGAT4C	0.965777	8.50007	0.807007	0.438435	0.99582	0.774839
Exc	Norepinephrine	TMLHE	-0.714244	4.15586	-0.806929	0.438478	0.99582	-0.774766
Exc	Norepinephrine	PYCR3	0.963257	2.7115	0.806487	0.438721	0.99582	0.774355
Exc	Norepinephrine	CNPY2	0.682415	5.99789	0.813001	0.438872	0.99582	0.774099
Exc	Norepinephrine	IFT22	0.483005	3.41357	0.813453	0.438881	0.99582	0.774085
Exc	Norepinephrine	TBC1D14	0.616844	5.83357	0.807367	0.43897	0.99582	0.773934
Exc	Norepinephrine	AFAP1	0.735742	5.31716	0.808578	0.439127	0.99582	0.773669
Exc	Norepinephrine	LRRC40	0.742632	4.85727	0.805422	0.439307	0.99582	0.773364
Exc	Norepinephrine	SH2B1	0.464822	6.12074	0.805387	0.439327	0.99582	0.77333
Exc	Norepinephrine	SEMA6B	1.00927	5.34108	0.805113	0.439477	0.99582	0.773076
Exc	Norepinephrine	DTWD1	1.18724	5.63362	0.804934	0.439576	0.99582	0.772909
Exc	Norepinephrine	TTC3	0.453786	9.55118	0.805314	0.439709	0.99582	0.772685
Exc	Norepinephrine	MPZL1	0.697283	4.81566	0.807307	0.439724	0.99582	0.772659
Exc	Norepinephrine	ATP6V0E2-AS1	-0.45453	2.17405	-0.810508	0.439768	0.99582	-0.772585
Exc	Norepinephrine	PLCG1	-0.541159	5.3278	-0.804544	0.439791	0.99582	-0.772546
Exc	Norepinephrine	AC132803.1	1.75124	4.42058	0.804256	0.43995	0.99582	0.772278
Exc	Norepinephrine	TMEM170B	1.08491	5.00874	0.80417	0.440019	0.99582	0.772162
Exc	Norepinephrine	LAMA5	1.14941	4.41346	0.804375	0.440093	0.99582	0.772036
Exc	Norepinephrine	LINC01588	1.06174	3.63194	0.806878	0.440104	0.99582	0.772017
Exc	Norepinephrine	LINC02112	-1.22375	4.34413	-0.803865	0.440165	0.99582	-0.771914
Exc	Norepinephrine	INTS8	-0.492527	5.39688	-0.80371	0.440251	0.99582	-0.77177
Exc	Norepinephrine	2024-03-10	1.19743	2.96343	0.80366	0.440281	0.99582	0.771718
Exc	Norepinephrine	MICU2	0.603759	6.97361	0.804661	0.440388	0.99582	0.771539
Exc	Norepinephrine	ANKRD44	-1.8835	5.38232	-0.803106	0.440584	0.99582	-0.771207
Exc	Norepinephrine	RETREG2	1.65406	4.03802	0.802967	0.440661	0.99582	0.771077
Exc	Norepinephrine	STARD7	-0.632089	5.15736	-0.802486	0.440926	0.99582	-0.77063
Exc	Norepinephrine	NGLY1	-0.390891	5.28493	-0.80215	0.441112	0.99582	-0.770317
Exc	Norepinephrine	LONRF1	0.708756	5.39376	0.804278	0.441118	0.99582	0.770307
Exc	Norepinephrine	TMEM106B	-0.819898	5.24093	-0.802132	0.441122	0.99582	-0.7703
Exc	Norepinephrine	DOT1L	0.620834	5.48531	0.802069	0.441157	0.99582	0.770241
Exc	Norepinephrine	POMP	-1.1201	3.59842	-0.802061	0.441161	0.99582	-0.770234
Exc	Norepinephrine	FGF13	1.33721	5.31168	0.80289	0.441208	0.99582	0.770156
Exc	Norepinephrine	AC007038.1	0.730233	4.59475	0.801967	0.441213	0.99582	0.770146
Exc	Norepinephrine	ZSCAN30	-0.60591	5.07538	-0.803427	0.441342	0.99582	-0.769929
Exc	Norepinephrine	ERO1B	-0.509096	5.14041	-0.801717	0.441351	0.99582	-0.769914
Exc	Norepinephrine	BRAP	0.501862	5.10643	0.801506	0.441468	0.99582	0.769717
Exc	Norepinephrine	NDUFS1	-0.305999	6.74129	-0.805196	0.441484	0.99582	-0.76969
Exc	Norepinephrine	C18orf25	0.912235	5.49683	0.802943	0.441496	0.99582	0.769669
Exc	Norepinephrine	LZTR1	0.945605	4.77519	0.803505	0.441578	0.99582	0.769532
Exc	Norepinephrine	NFKBIL1	0.656627	2.79114	0.802763	0.441741	0.99582	0.769257
Exc	Norepinephrine	EIF6	0.596598	3.3348	0.802929	0.441808	0.99582	0.769143
Exc	Norepinephrine	APBB1IP	-2.1055	2.9472	-0.805687	0.441847	0.99582	-0.769077
Exc	Norepinephrine	GMDS	0.874059	7.46281	0.803761	0.441861	0.99582	0.769054
Exc	Norepinephrine	AC090578.1	0.756047	7.73997	0.800773	0.441873	0.99582	0.769034
Exc	Norepinephrine	ZSCAN1	0.965672	2.6235	0.800412	0.442072	0.99582	0.768699
Exc	Norepinephrine	SLCO4C1	-0.929619	2.52896	-0.801051	0.442072	0.99582	-0.768698
Exc	Norepinephrine	NKIRAS2	0.589291	2.66286	0.801511	0.442075	0.99582	0.768693
Exc	Norepinephrine	ZNF718	-0.601569	4.99137	-0.800154	0.442215	0.99582	-0.768458
Exc	Norepinephrine	SRSF1	-1.24243	4.64824	-0.799827	0.442396	0.99582	-0.768153
Exc	Norepinephrine	NARS	-1.07326	5.68055	-0.79982	0.4424	0.99582	-0.768147
Exc	Norepinephrine	NOL4	1.40496	7.39691	0.803617	0.442419	0.99582	0.768114
Exc	Norepinephrine	CCNL1	-0.879032	5.32876	-0.802375	0.442483	0.99582	-0.768008
Exc	Norepinephrine	NDST3	2.09257	8.11182	0.799619	0.442511	0.99582	0.76796
Exc	Norepinephrine	TRIM73	-1.20613	4.02083	-0.801442	0.44265	0.99582	-0.767727
Exc	Norepinephrine	TSPAN13	0.822521	5.59633	0.800803	0.442663	0.99582	0.767704
Exc	Norepinephrine	TXNL4A	0.638027	6.10899	0.800703	0.442668	0.99582	0.767695
Exc	Norepinephrine	LIMK1	0.780481	5.4447	0.799253	0.442714	0.99582	0.767618
Exc	Norepinephrine	DRC1	0.81389	3.07616	0.802808	0.442724	0.99582	0.767602
Exc	Norepinephrine	METTL9	-0.822979	5.00341	-0.802099	0.443088	0.99582	-0.766989
Exc	Norepinephrine	USP1	-1.34986	3.25653	-0.798395	0.443189	0.99582	-0.76682
Exc	Norepinephrine	TMEM202-AS1	-1.04727	3.20299	-0.798327	0.443282	0.99582	-0.766664
Exc	Norepinephrine	NDUFA5	-0.702712	5.1357	-0.797994	0.443422	0.99582	-0.766428
Exc	Norepinephrine	DNAJC9	0.486098	5.20001	0.797751	0.443546	0.99582	0.766219
Exc	Norepinephrine	MALRD1	-1.09297	2.94628	-0.798162	0.443627	0.99582	-0.766083
Exc	Norepinephrine	UBE2D1	-1.23998	3.95228	-0.801166	0.443671	0.99582	-0.766009
Exc	Norepinephrine	TSFM	0.777512	3.54441	0.797443	0.443716	0.99582	0.765933
Exc	Norepinephrine	NUP133	-0.630143	5.82643	-0.797655	0.443768	0.99582	-0.765846
Exc	Norepinephrine	USP2-AS1	0.8828	5.14172	0.799814	0.443913	0.99582	0.765603
Exc	Norepinephrine	ZNF638	-0.46226	8.68963	-0.797494	0.443929	0.99582	-0.765575
Exc	Norepinephrine	GPR107	-0.352545	5.88906	-0.799796	0.443955	0.99582	-0.765531
Exc	Norepinephrine	TPT1-AS1	0.515424	7.31589	0.79688	0.444029	0.99582	0.765408
Exc	Norepinephrine	PTDSS1	0.68003	5.27682	0.799333	0.44431	0.99582	0.764936
Exc	Norepinephrine	LRRN1	1.53878	5.83195	0.799153	0.444485	0.99582	0.764642
Exc	Norepinephrine	CELSR3	0.71503	4.86324	0.796041	0.444494	0.99582	0.764626
Exc	Norepinephrine	KLHL24	-0.606969	6.64841	-0.795925	0.444558	0.99582	-0.764518
Exc	Norepinephrine	TRHDE	1.27329	6.91884	0.798372	0.444568	0.99582	0.764502
Exc	Norepinephrine	KCTD1	1.10154	8.187	0.803841	0.444663	0.99582	0.764343
Exc	Norepinephrine	ZNF584	-0.871974	2.48763	-0.795703	0.444682	0.99582	-0.764311
Exc	Norepinephrine	EMX1	0.585849	4.70062	0.798978	0.444719	0.99582	0.764248
Exc	Norepinephrine	SMAD7	0.807987	4.02292	0.79928	0.444815	0.99582	0.764088
Exc	Norepinephrine	AC132153.1	-1.46977	2.64421	-0.797847	0.444911	0.99582	-0.763926
Exc	Norepinephrine	ADGRB1	0.764263	7.38837	0.79503	0.445056	0.99582	0.763684
Exc	Norepinephrine	TAPT1-AS1	0.830521	7.25949	0.796484	0.445082	0.99582	0.76364
Exc	Norepinephrine	FAM47E	0.715798	4.33181	0.794952	0.445099	0.99582	0.763611
Exc	Norepinephrine	P2RX7	-0.557867	7.34601	-0.794806	0.44518	0.99582	-0.763475
Exc	Norepinephrine	BCO2	0.638772	4.80449	0.794785	0.445192	0.99582	0.763455
Exc	Norepinephrine	RAB28	0.883171	6.68479	0.794633	0.445276	0.99582	0.763314
Exc	Norepinephrine	AC130650.2	0.78542	2.78958	0.795857	0.44532	0.99582	0.763241
Exc	Norepinephrine	ABHD5	0.686505	4.4597	0.794466	0.445369	0.99582	0.763159
Exc	Norepinephrine	LRRC43	0.638476	2.50776	0.79445	0.445378	0.99582	0.763143
Exc	Norepinephrine	PLEKHM3	0.648342	6.85453	0.797171	0.445416	0.99582	0.76308
Exc	Norepinephrine	ZNF707	0.755934	3.19366	0.794326	0.445447	0.99582	0.763027
Exc	Norepinephrine	HSPE1	-2.48496	2.56154	-0.794313	0.445454	0.99582	-0.763015
Exc	Norepinephrine	ZNF7	0.333596	4.40945	0.800309	0.445472	0.99582	0.762985
Exc	Norepinephrine	PMF1	-0.824449	3.6982	-0.795001	0.445509	0.99582	-0.762924
Exc	Norepinephrine	TGFBR3L	1.47465	2.87179	0.794178	0.445529	0.99582	0.76289
Exc	Norepinephrine	CTSS	0.681931	3.46824	0.793928	0.445713	0.99582	0.762581
Exc	Norepinephrine	RTKN	-2.07547	2.98952	-0.797861	0.445747	0.99582	-0.762525
Exc	Norepinephrine	CHRM1	1.18046	3.2312	0.793672	0.445811	0.99582	0.762418
Exc	Norepinephrine	SPIN2B	-0.860611	1.93996	-0.79364	0.445828	0.99582	-0.762388
Exc	Norepinephrine	SPHK2	-0.811134	4.47003	-0.793536	0.445886	0.99582	-0.762291
Exc	Norepinephrine	ARIH2	-0.812806	6.38685	-0.794146	0.445992	0.99582	-0.762115
Exc	Norepinephrine	CATSPERG	0.589552	4.54602	0.80497	0.446009	0.99582	0.762085
Exc	Norepinephrine	ATP6V0A2	0.542559	5.26248	0.793061	0.44615	0.99582	0.761849
Exc	Norepinephrine	ZYG11B	-0.577994	6.18897	-0.79943	0.446197	0.99582	-0.76177
Exc	Norepinephrine	CPB2-AS1	-2.49179	4.71512	-0.792689	0.446357	0.99582	-0.761502
Exc	Norepinephrine	VARS	0.746858	3.98031	0.792575	0.446421	0.99582	0.761396
Exc	Norepinephrine	AMMECR1	0.916965	6.19528	0.795742	0.446436	0.99582	0.76137
Exc	Norepinephrine	NRG3	1.19801	11.2785	0.795014	0.446481	0.99582	0.761295
Exc	Norepinephrine	CLYBL	0.99177	5.11031	0.793561	0.446522	0.99582	0.761226
Exc	Norepinephrine	CCKBR	1.10688	3.34276	0.795398	0.446542	0.99582	0.761193
Exc	Norepinephrine	ASTN1	0.954163	8.29651	0.795034	0.446563	0.99582	0.761158
Exc	Norepinephrine	RPRD2	0.722714	7.65871	0.791654	0.446934	0.99582	0.760537
Exc	Norepinephrine	CDC7	0.851489	3.94096	0.793899	0.447179	0.99582	0.760126
Exc	Norepinephrine	MPP4	0.748976	2.67812	0.791187	0.447194	0.99582	0.760101
Exc	Norepinephrine	BBS7	-0.376096	5.53513	-0.792159	0.447255	0.99582	-0.76
Exc	Norepinephrine	SLC12A8	1.35922	5.41495	0.794588	0.44727	0.99582	0.759974
Exc	Norepinephrine	FAM107A	-1.99361	2.8712	-0.790922	0.447341	0.99582	-0.759855
Exc	Norepinephrine	TAB1	0.635754	4.92074	0.794797	0.447384	0.99582	0.759784
Exc	Norepinephrine	PLD3	0.752366	7.74302	0.792345	0.447472	0.99582	0.759636
Exc	Norepinephrine	AC091978.1	-0.523022	3.09107	-0.793901	0.44749	0.99582	-0.759607
Exc	Norepinephrine	ARHGDIG	1.84932	3.77552	0.790589	0.447528	0.99582	0.759543
Exc	Norepinephrine	KCNN3	1.02285	6.1004	0.79268	0.447598	0.99582	0.759425
Exc	Norepinephrine	SIK3	-2.11252	8.4284	-0.790016	0.447847	0.99582	-0.75901
Exc	Norepinephrine	HBP1	-0.75964	4.82382	-0.792447	0.447912	0.99582	-0.758901
Exc	Norepinephrine	FANK1	0.970439	3.72671	0.791102	0.44792	0.99582	0.758888
Exc	Norepinephrine	LYRM9	-0.580843	4.62961	-0.793827	0.447948	0.99582	-0.758841
Exc	Norepinephrine	NEDD9	-0.810558	2.9551	-0.789341	0.448225	0.99582	-0.758378
Exc	Norepinephrine	SLC16A1	-1.03027	3.43863	-0.789794	0.448245	0.99582	-0.758344
Exc	Norepinephrine	CAPS2	0.361463	6.61594	0.789012	0.448407	0.99582	0.758073
Exc	Norepinephrine	TTC5	0.673328	4.55926	0.790706	0.448458	0.99582	0.757988
Exc	Norepinephrine	INTS3	0.430814	6.52352	0.79279	0.448559	0.99582	0.757819
Exc	Norepinephrine	STIM1	0.714101	6.26369	0.788532	0.448675	0.99582	0.757625
Exc	Norepinephrine	SYT10	-1.00941	3.40502	-0.788278	0.448817	0.99582	-0.757389
Exc	Norepinephrine	RAB26	1.11091	5.77181	0.788023	0.44896	0.99582	0.757151
Exc	Norepinephrine	TMEM69	0.93094	2.47983	0.787955	0.448998	0.99582	0.757087
Exc	Norepinephrine	DVL1	0.582111	4.88195	0.790824	0.449088	0.99582	0.756936
Exc	Norepinephrine	HMGN3	0.729804	5.72742	0.787751	0.449111	0.99582	0.756897
Exc	Norepinephrine	SUN2	-1.10301	5.21175	-0.800374	0.449369	0.99582	-0.756468
Exc	Norepinephrine	CACNB4	0.399257	8.4953	0.791581	0.449492	0.99582	0.756262
Exc	Norepinephrine	RUNX1T1	0.970945	7.34471	0.790737	0.449502	0.99582	0.756246
Exc	Norepinephrine	AC008124.1	-1.76689	2.77926	-0.78685	0.449615	0.99582	-0.756057
Exc	Norepinephrine	SNCB	1.41432	5.55002	0.786836	0.449623	0.99582	0.756044
Exc	Norepinephrine	MAGOHB	-0.868997	2.74399	-0.786678	0.449711	0.99582	-0.755897
Exc	Norepinephrine	HIP1R	0.680209	6.10698	0.79663	0.449801	0.99582	0.755747
Exc	Norepinephrine	GPT2	0.528821	5.47664	0.786547	0.449848	0.99582	0.755668
Exc	Norepinephrine	LINC01934	1.23982	2.95845	0.789048	0.449873	0.99582	0.755627
Exc	Norepinephrine	ZIM2	0.75959	3.79783	0.786241	0.449956	0.99582	0.755489
Exc	Norepinephrine	AP005671.1	0.941205	2.9572	0.791252	0.450038	0.99582	0.755352
Exc	Norepinephrine	SNTG2	2.13317	5.077	0.787587	0.450146	0.99582	0.755171
Exc	Norepinephrine	SAE1	-0.387475	5.25289	-0.788492	0.45016	0.99582	-0.755149
Exc	Norepinephrine	AMPD2	1.172	4.32822	0.786254	0.450323	0.99582	0.754876
Exc	Norepinephrine	FDPS	0.760512	5.1838	0.791283	0.450363	0.99582	0.754809
Exc	Norepinephrine	TMEM8B	0.597803	5.14402	0.786295	0.450463	0.99582	0.754643
Exc	Norepinephrine	NECTIN3	2.06421	6.9759	0.787392	0.450649	0.99582	0.754333
Exc	Norepinephrine	PPP2R2D	0.402047	6.3625	0.78735	0.450674	0.99582	0.754292
Exc	Norepinephrine	AC106791.1	-0.829531	4.91249	-0.784957	0.450675	0.99582	-0.75429
Exc	Norepinephrine	CNPY3	-0.847865	2.90252	-0.784805	0.45076	0.99582	-0.754149
Exc	Norepinephrine	NNT-AS1	0.386691	4.69406	0.789003	0.450765	0.99582	0.75414
Exc	Norepinephrine	PRR7	0.780286	3.58676	0.784573	0.45089	0.99582	0.753933
Exc	Norepinephrine	NLGN2	0.654231	5.61951	0.78454	0.450908	0.99582	0.753902
Exc	Norepinephrine	FBXO30	-1.12216	2.73567	-0.784428	0.450971	0.99582	-0.753797
Exc	Norepinephrine	NDUFB1	-0.410225	4.67225	-0.784374	0.451001	0.99582	-0.753747
Exc	Norepinephrine	KIN	0.595445	4.72492	0.784326	0.451028	0.99582	0.753702
Exc	Norepinephrine	CDK4	-0.69243	2.13156	-0.789017	0.451064	0.99582	-0.753642
Exc	Norepinephrine	YTHDC1	-0.730341	5.8816	-0.786885	0.451088	0.99582	-0.753602
Exc	Norepinephrine	LINC02254	1.13725	5.31186	0.786772	0.451129	0.99582	0.753534
Exc	Norepinephrine	AFG3L2	-0.455958	5.46922	-0.788305	0.451164	0.99582	-0.753475
Exc	Norepinephrine	GINS3	-0.689671	2.30637	-0.790341	0.451165	0.99582	-0.753474
Exc	Norepinephrine	AC005899.6	0.978381	2.39834	0.783856	0.451292	0.99582	0.753263
Exc	Norepinephrine	GABPB1-AS1	-1.17028	6.4505	-0.784994	0.451452	0.99582	-0.752997
Exc	Norepinephrine	PRKRA	0.718154	4.34093	0.783488	0.451498	0.99582	0.75292
Exc	Norepinephrine	KIF16B	0.412629	6.43108	0.78734	0.451506	0.99582	0.752907
Exc	Norepinephrine	CHSY3	1.186	8.40542	0.783395	0.45155	0.99582	0.752833
Exc	Norepinephrine	DAB1	1.69775	9.1962	0.783385	0.451556	0.99582	0.752824
Exc	Norepinephrine	PPA1	-1.0396	5.29993	-0.783285	0.451612	0.99582	-0.752731
Exc	Norepinephrine	PCYT1B	-1.44968	3.34924	-0.783394	0.451681	0.99582	-0.752616
Exc	Norepinephrine	RPL5	-2.21442	4.47308	-0.783161	0.451682	0.99582	-0.752614
Exc	Norepinephrine	CHGB	-2.14277	4.4943	-0.783169	0.451714	0.99582	-0.752561
Exc	Norepinephrine	GRM5	0.893341	9.6238	0.782882	0.451838	0.99582	0.752355
Exc	Norepinephrine	CHPT1	0.804163	5.89768	0.784806	0.451863	0.99582	0.752312
Exc	Norepinephrine	POLN	0.788508	4.74397	0.782793	0.451888	0.99582	0.752272
Exc	Norepinephrine	CLGN	-1.10026	2.45428	-0.783411	0.452129	0.99582	-0.75187
Exc	Norepinephrine	ZNRF2	0.845261	5.03818	0.781919	0.452393	0.99582	0.751432
Exc	Norepinephrine	EPB41L2	1.56002	8.48019	0.781854	0.452415	0.99582	0.751395
Exc	Norepinephrine	MYO18A	-0.597605	6.57613	-0.781841	0.452422	0.99582	-0.751383
Exc	Norepinephrine	SSB	-1.18799	4.63977	-0.78185	0.452524	0.99582	-0.751214
Exc	Norepinephrine	AC105383.1	-0.863079	5.09684	-0.781428	0.452654	0.99582	-0.750997
Exc	Norepinephrine	FLRT3	0.390448	3.76044	0.783276	0.452717	0.99582	0.750894
Exc	Norepinephrine	TM9SF1	-1.11493	2.62979	-0.780905	0.452948	0.99582	-0.750509
Exc	Norepinephrine	ZNF74	-0.550283	3.47547	-0.782165	0.452997	0.99582	-0.750428
Exc	Norepinephrine	AC051619.6	0.80249	2.95163	0.784294	0.453005	0.99582	0.750414
Exc	Norepinephrine	ERICH1	0.716534	6.07474	0.781763	0.453147	0.99582	0.750178
Exc	Norepinephrine	CCDC88A	-0.49238	9.20358	-0.785334	0.45332	0.99582	-0.749892
Exc	Norepinephrine	NHS	-1.04002	5.04138	-0.783131	0.453421	0.99582	-0.749724
Exc	Norepinephrine	AKR7A2	0.716013	3.3262	0.78194	0.453545	0.99582	0.749518
Exc	Norepinephrine	BTBD9	1.27909	8.88449	0.779753	0.453596	0.99582	0.749434
Exc	Norepinephrine	TOR1A	-0.871787	2.72138	-0.779464	0.453759	0.99582	-0.749164
Exc	Norepinephrine	PSMB5	0.83436	4.10603	0.780211	0.453814	0.99582	0.749071
Exc	Norepinephrine	ELOA	0.473868	3.99198	0.782767	0.453833	0.99582	0.74904
Exc	Norepinephrine	NPIPB5	-0.712206	6.54641	-0.780288	0.453965	0.99582	-0.748821
Exc	Norepinephrine	PLK1	1.08691	2.30911	0.779053	0.45399	0.99582	0.74878
Exc	Norepinephrine	ARHGEF7	0.511535	8.39286	0.778936	0.454055	0.99582	0.748672
Exc	Norepinephrine	DNASE1	-0.541365	5.33184	-0.778741	0.454165	0.99582	-0.74849
Exc	Norepinephrine	SCN8A	0.588548	8.44139	0.781737	0.45419	0.99582	0.748447
Exc	Norepinephrine	MICAL1	0.923942	6.50318	0.779677	0.454225	0.99582	0.748391
Exc	Norepinephrine	PHLPP1	-2.36891	7.37073	-0.780656	0.454251	0.99582	-0.748347
Exc	Norepinephrine	DYRK2	-1.06259	2.93787	-0.778217	0.45446	0.99582	-0.748
Exc	Norepinephrine	KEAP1	1.01928	3.45388	0.782887	0.454474	0.99582	0.747977
Exc	Norepinephrine	PWWP2B	1.36744	3.72275	0.77812	0.454515	0.99582	0.747909
Exc	Norepinephrine	NSMCE3	1.10313	2.22619	0.784462	0.454586	0.99582	0.747791
Exc	Norepinephrine	ABCE1	-0.452368	4.4233	-0.780549	0.45475	0.99582	-0.747519
Exc	Norepinephrine	SF3A3	-0.577037	4.28659	-0.777681	0.454771	0.99582	-0.747484
Exc	Norepinephrine	FBXL5	-0.413843	6.32184	-0.777658	0.454775	0.99582	-0.747478
Exc	Norepinephrine	NPL	-1.76962	3.13778	-0.777655	0.454777	0.99582	-0.747475
Exc	Norepinephrine	TBC1D23	0.575193	5.41622	0.777307	0.454973	0.99582	0.74715
Exc	Norepinephrine	AKAP5	1.55168	3.93141	0.777248	0.455006	0.99582	0.747095
Exc	Norepinephrine	RASA2	0.646435	7.3516	0.776904	0.4552	0.99582	0.746774
Exc	Norepinephrine	GCLC	-1.1726	5.00883	-0.776787	0.455266	0.99582	-0.746665
Exc	Norepinephrine	PNO1	-0.734236	3.3437	-0.776486	0.455435	0.99582	-0.746384
Exc	Norepinephrine	CTSF	-0.775595	4.66002	-0.77795	0.455469	0.99582	-0.746328
Exc	Norepinephrine	INHA	-0.854602	3.29161	-0.776349	0.455513	0.99582	-0.746256
Exc	Norepinephrine	TTN-AS1	1.08282	7.04836	0.777726	0.455573	0.99582	0.746156
Exc	Norepinephrine	AC067852.3	0.737598	4.22946	0.777769	0.455706	0.99582	0.745937
Exc	Norepinephrine	IER3IP1	0.863123	3.22727	0.775955	0.455735	0.99582	0.745888
Exc	Norepinephrine	NFE2L1	-1.09556	5.24435	-0.775893	0.45577	0.99582	-0.74583
Exc	Norepinephrine	RXFP1	-1.62979	5.96461	-0.775395	0.456051	0.99582	-0.745365
Exc	Norepinephrine	XPOT	-0.495728	4.70986	-0.778425	0.456307	0.99582	-0.744941
Exc	Norepinephrine	ADGRL2	1.82558	9.15511	0.776844	0.456361	0.99582	0.744853
Exc	Norepinephrine	JAK2	0.511194	6.9736	0.777154	0.456409	0.99582	0.744773
Exc	Norepinephrine	KLHL22	0.460133	6.93373	0.777608	0.456442	0.99582	0.744718
Exc	Norepinephrine	THUMPD3-AS1	-0.813789	4.36727	-0.776072	0.456483	0.99582	-0.74465
Exc	Norepinephrine	UCK2	0.63569	5.29981	0.77702	0.456487	0.99582	0.744645
Exc	Norepinephrine	NEU3	0.730258	4.46771	0.774617	0.45649	0.99582	0.744638
Exc	Norepinephrine	USP22	-0.616633	6.1809	-0.774504	0.456554	0.99582	-0.744533
Exc	Norepinephrine	DDX55	0.495245	5.33833	0.77495	0.456773	0.99582	0.744171
Exc	Norepinephrine	TCEAL3	-1.46906	3.49841	-0.773874	0.45691	0.99582	-0.743944
Exc	Norepinephrine	SPIRE1	0.732814	7.68088	0.775272	0.456971	0.99582	0.743843
Exc	Norepinephrine	AC008591.1	0.962382	5.83999	0.773474	0.457136	0.99582	0.743571
Exc	Norepinephrine	RPL21	-2.64357	3.63163	-0.773425	0.457164	0.99582	-0.743525
Exc	Norepinephrine	AC117834.1	1.95777	3.12737	0.773188	0.457298	0.99582	0.743303
Exc	Norepinephrine	ANKRD6	0.594641	5.69161	0.773129	0.457332	0.99582	0.743248
Exc	Norepinephrine	EYA4	-2.54501	2.73446	-0.774284	0.457416	0.99582	-0.743109
Exc	Norepinephrine	TRIM37	-0.451767	6.72863	-0.777765	0.457427	0.99582	-0.74309
Exc	Norepinephrine	ZBTB7A	0.667229	6.96188	0.772891	0.457466	0.99582	0.743025
Exc	Norepinephrine	ARL10	-0.46357	4.82937	-0.777116	0.457491	0.99582	-0.742984
Exc	Norepinephrine	PDE7B	1.9298	6.01064	0.775484	0.457628	0.99582	0.742758
Exc	Norepinephrine	MTSS1	-1.19929	6.21254	-0.777513	0.457652	0.99582	-0.74272
Exc	Norepinephrine	ZNF454	0.762824	3.3838	0.772413	0.457736	0.99582	0.742579
Exc	Norepinephrine	AC106820.4	0.723468	2.31756	0.773167	0.457745	0.99582	0.742565
Exc	Norepinephrine	WIPF3	1.03711	6.11872	0.77399	0.457939	0.99582	0.742245
Exc	Norepinephrine	DSCAM	0.618492	10.0183	0.772712	0.458025	0.99582	0.742103
Exc	Norepinephrine	ASXL3	1.29309	6.85895	0.771222	0.458411	0.99582	0.741466
Exc	Norepinephrine	USP2	-0.621237	4.64805	-0.771818	0.458434	0.99582	-0.741427
Exc	Norepinephrine	PCMT1	-0.644463	6.2016	-0.774679	0.458516	0.99582	-0.741292
Exc	Norepinephrine	ELMSAN1	-0.397472	4.88072	-0.775737	0.458704	0.99582	-0.740983
Exc	Norepinephrine	AC007364.1	0.560886	5.83147	0.773737	0.458749	0.99582	0.740908
Exc	Norepinephrine	OSGIN2	0.657745	3.48102	0.773902	0.458798	0.99582	0.740828
Exc	Norepinephrine	FAM182A	1.0882	4.07189	0.773843	0.458802	0.99582	0.74082
Exc	Norepinephrine	POMZP3	-0.836807	3.31937	-0.770512	0.458813	0.99582	-0.740803
Exc	Norepinephrine	ARSA	0.6694	4.66013	0.772854	0.458911	0.99582	0.740642
Exc	Norepinephrine	MATK	0.712879	5.20102	0.770158	0.459013	0.99582	0.740472
Exc	Norepinephrine	AC068473.1	0.637281	1.90579	0.770867	0.459285	0.99582	0.740025
Exc	Norepinephrine	TLCD3B	1.1264	2.42818	0.774624	0.459329	0.99582	0.739952
Exc	Norepinephrine	DNMT1	0.440422	5.81181	0.77228	0.459404	0.99582	0.739828
Exc	Norepinephrine	FAM162A	0.956114	4.77133	0.771368	0.459429	0.99582	0.739788
Exc	Norepinephrine	KCNJ6	0.931609	7.58633	0.77323	0.459473	0.99582	0.739715
Exc	Norepinephrine	CELF3	0.65731	4.86794	0.770045	0.45958	0.99582	0.739538
Exc	Norepinephrine	DYM	0.492332	7.40907	0.769095	0.459617	0.99582	0.739478
Exc	Norepinephrine	INO80D	-0.48268	5.93929	-0.76976	0.45973	0.99582	-0.739291
Exc	Norepinephrine	TUBA8	0.741909	3.49531	0.777702	0.459826	0.99582	0.739133
Exc	Norepinephrine	ZNF562	-0.499267	5.1679	-0.768386	0.460019	0.99582	-0.738815
Exc	Norepinephrine	CHRNA4	0.692894	3.83012	0.76974	0.460066	0.99582	0.738738
Exc	Norepinephrine	KDM5B	0.638962	6.52491	0.770589	0.460072	0.99582	0.738728
Exc	Norepinephrine	RCE1	1.11615	2.69869	0.768041	0.460214	0.99582	0.738494
Exc	Norepinephrine	CALCOCO2	0.418014	5.855	0.767816	0.460571	0.99582	0.737907
Exc	Norepinephrine	FIGN	-1.14708	5.41909	-0.767318	0.460625	0.99582	-0.737818
Exc	Norepinephrine	APEH	0.749253	3.63318	0.766964	0.460827	0.99582	0.737486
Exc	Norepinephrine	CRYZL1	-0.568634	5.6815	-0.766804	0.460917	0.99582	-0.737337
Exc	Norepinephrine	H2AFY2	0.627887	4.98431	0.769722	0.460918	0.99582	0.737336
Exc	Norepinephrine	PPP3R1	-1.0103	7.0039	-0.772084	0.460931	0.99582	-0.737315
Exc	Norepinephrine	FP325330.3	1.20152	2.60503	0.768386	0.461043	0.99582	0.737131
Exc	Norepinephrine	INPP4B	1.10481	7.63494	0.766567	0.461052	0.99582	0.737115
Exc	Norepinephrine	LINC02798	1.09304	6.70426	0.767344	0.461077	0.99582	0.737074
Exc	Norepinephrine	DCAKD	-0.69346	5.6066	-0.766873	0.461112	0.99582	-0.737017
Exc	Norepinephrine	OCIAD1	-0.907836	6.18378	-0.766384	0.461156	0.99582	-0.736945
Exc	Norepinephrine	GALK2	0.915762	6.10805	0.766324	0.46119	0.99582	0.736889
Exc	Norepinephrine	GPHN	0.719473	9.39434	0.766294	0.461207	0.99582	0.73686
Exc	Norepinephrine	FEZ2	-0.743471	6.22271	-0.772093	0.46122	0.99582	-0.736839
Exc	Norepinephrine	STYXL1	0.551554	5.43201	0.770612	0.461315	0.99582	0.736684
Exc	Norepinephrine	COL11A2	0.744617	4.40107	0.769004	0.461345	0.99582	0.736634
Exc	Norepinephrine	PASK	0.748082	4.72487	0.77051	0.46142	0.99582	0.736511
Exc	Norepinephrine	AC022424.1	0.859555	2.51972	0.765811	0.461482	0.99582	0.736409
Exc	Norepinephrine	DGAT2	-1.05943	2.77129	-0.767366	0.461554	0.99582	-0.73629
Exc	Norepinephrine	SORCS2	0.898036	7.25929	0.767636	0.461557	0.99582	0.736286
Exc	Norepinephrine	TFIP11	0.886932	3.11312	0.767088	0.461574	0.99582	0.736258
Exc	Norepinephrine	GALC	-0.446185	4.42994	-0.765539	0.461637	0.99582	-0.736154
Exc	Norepinephrine	ATP13A2	1.05477	6.52139	0.766941	0.461674	0.99582	0.736093
Exc	Norepinephrine	POC5	0.471959	4.44397	0.765724	0.461712	0.99582	0.73603
Exc	Norepinephrine	NACC2	-1.60825	3.54318	-0.768268	0.461865	0.99582	-0.735779
Exc	Norepinephrine	CHIC2	1.04864	5.23278	0.765349	0.461897	0.99582	0.735727
Exc	Norepinephrine	TMEM80	1.21556	2.20256	0.765329	0.461918	0.99582	0.735693
Exc	Norepinephrine	LNX1	1.3552	7.22965	0.766013	0.46207	0.99582	0.735443
Exc	Norepinephrine	GRAMD4	0.570408	6.27951	0.764642	0.462147	0.99582	0.735315
Exc	Norepinephrine	MRPS27	0.901547	5.03656	0.764599	0.462172	0.99582	0.735276
Exc	Norepinephrine	MPP3	1.18444	2.84751	0.76981	0.462182	0.99582	0.735258
Exc	Norepinephrine	OARD1	-1.67948	2.85222	-0.764473	0.462243	0.99582	-0.735158
Exc	Norepinephrine	TRAP1	0.394303	6.45265	0.765508	0.462266	0.99582	0.735121
Exc	Norepinephrine	MTF2	0.641928	6.10845	0.76421	0.462393	0.99582	0.734912
Exc	Norepinephrine	ZNF124	-0.445677	3.82851	-0.766054	0.462753	0.99582	-0.734321
Exc	Norepinephrine	PPP1R16B	0.380513	7.63136	0.769936	0.462798	0.99582	0.734247
Exc	Norepinephrine	VLDLR-AS1	0.794429	6.52375	0.763468	0.462816	0.99582	0.734218
Exc	Norepinephrine	PRC1	-1.1684	2.39287	-0.767638	0.462888	0.99582	-0.734099
Exc	Norepinephrine	MAPT	0.440991	9.11255	0.763792	0.462895	0.99582	0.734088
Exc	Norepinephrine	FANCA	-0.556135	5.23013	-0.763137	0.463004	0.99582	-0.733909
Exc	Norepinephrine	ITPR1	0.896537	8.50028	0.766423	0.463059	0.99582	0.733819
Exc	Norepinephrine	SLC35E4	-0.574809	4.30671	-0.765071	0.463079	0.99582	-0.733787
Exc	Norepinephrine	SEMA4F	0.51072	5.26317	0.766077	0.463125	0.99582	0.733711
Exc	Norepinephrine	SHANK3	0.533233	6.85188	0.7627	0.463254	0.99582	0.7335
Exc	Norepinephrine	MCM3AP	-0.286448	5.86613	-0.768938	0.46336	0.99582	-0.733326
Exc	Norepinephrine	DBF4	0.589418	3.7221	0.762222	0.463526	0.99582	0.733053
Exc	Norepinephrine	ARSK	0.710225	2.98406	0.762149	0.463568	0.99582	0.732984
Exc	Norepinephrine	PHTF2	0.881419	6.66305	0.762875	0.463584	0.99582	0.732957
Exc	Norepinephrine	POLD2	1.58955	2.93896	0.765127	0.463645	0.99582	0.732858
Exc	Norepinephrine	ZNF516	1.05716	4.951	0.761943	0.463686	0.99582	0.732791
Exc	Norepinephrine	BDP1	-0.590467	8.55743	-0.775247	0.46381	0.99582	-0.732588
Exc	Norepinephrine	TNPO1	0.761644	7.10454	0.762752	0.463844	0.99582	0.732532
Exc	Norepinephrine	LIMA1	-0.773167	4.61024	-0.762336	0.46395	0.99582	-0.732358
Exc	Norepinephrine	RBFA	0.40276	3.96209	0.768988	0.464132	0.99582	0.73206
Exc	Norepinephrine	AC104162.2	0.897461	4.12317	0.76108	0.464178	0.99582	0.731984
Exc	Norepinephrine	TRIM52	-0.458509	4.47055	-0.78238	0.46439	0.99582	-0.731637
Exc	Norepinephrine	SLC25A17	0.411975	4.49812	0.761561	0.464433	0.99582	0.731566
Exc	Norepinephrine	LRMP	-1.17802	3.81798	-0.760519	0.464498	0.99582	-0.73146
Exc	Norepinephrine	C5AR1	-0.952507	3.05677	-0.76042	0.464555	0.99582	-0.731367
Exc	Norepinephrine	NSL1	0.705475	5.38965	0.760336	0.464603	0.99582	0.731289
Exc	Norepinephrine	PGAP3	0.641682	4.09384	0.761701	0.46462	0.99582	0.731261
Exc	Norepinephrine	AKAP1	0.371387	5.208	0.760064	0.464758	0.99582	0.731034
Exc	Norepinephrine	TMEM222	0.488835	3.75796	0.760388	0.464807	0.99582	0.730954
Exc	Norepinephrine	AATK	-0.496727	7.78285	-0.765596	0.464947	0.99582	-0.730724
Exc	Norepinephrine	ZNF182	0.506611	3.50125	0.762525	0.465039	0.99582	0.730575
Exc	Norepinephrine	TIAM2	0.658917	7.5127	0.766711	0.465041	0.99582	0.730572
Exc	Norepinephrine	INPP5D	1.0159	3.47273	0.764788	0.465085	0.99582	0.7305
Exc	Norepinephrine	CUL4B	-0.632747	4.92861	-0.759422	0.465126	0.99582	-0.730433
Exc	Norepinephrine	MORC4	-0.641045	3.2236	-0.762554	0.465437	0.99582	-0.729924
Exc	Norepinephrine	SEC24D	0.789763	6.11809	0.758775	0.465495	0.99582	0.729828
Exc	Norepinephrine	ABITRAM	-0.402631	3.52387	-0.76274	0.465537	0.99582	-0.72976
Exc	Norepinephrine	PGBD1	-0.395926	5.24539	-0.768937	0.465566	0.99582	-0.729713
Exc	Norepinephrine	NHLRC2	0.579809	5.56228	0.758465	0.465672	0.99582	0.729538
Exc	Norepinephrine	FAM20C	-0.785897	5.49905	-0.758422	0.465697	0.99582	-0.729498
Exc	Norepinephrine	ATP6V1E1	-1.28687	5.71574	-0.758403	0.465708	0.99582	-0.72948
Exc	Norepinephrine	MRPL58	-0.912588	2.58186	-0.758268	0.465864	0.99582	-0.729225
Exc	Norepinephrine	GLUD1	-0.968677	5.21279	-0.758094	0.465885	0.99582	-0.729191
Exc	Norepinephrine	PAPPA2	-0.845055	3.43167	-0.757962	0.46596	0.99582	-0.729068
Exc	Norepinephrine	SYTL2	0.648287	6.89342	0.757746	0.466084	0.99582	0.728865
Exc	Norepinephrine	REPS1	0.660461	6.96922	0.759231	0.466216	0.99582	0.728649
Exc	Norepinephrine	KCNA4	0.982906	2.66021	0.758613	0.46622	0.99582	0.728643
Exc	Norepinephrine	NLGN4X	0.804415	7.05138	0.759813	0.466456	0.99582	0.728257
Exc	Norepinephrine	KDM4C	0.76215	7.35675	0.757082	0.466464	0.99582	0.728244
Exc	Norepinephrine	ZNF564	-0.569427	3.76848	-0.75693	0.466552	0.99582	-0.728101
Exc	Norepinephrine	SUSD4	0.548004	7.58456	0.762968	0.466666	0.99582	0.727915
Exc	Norepinephrine	ABCG8	0.688433	3.18676	0.757616	0.466667	0.99582	0.727913
Exc	Norepinephrine	LSM6	1.62932	2.58616	0.756594	0.466744	0.99582	0.727787
Exc	Norepinephrine	RPA2	0.410845	3.58224	0.756112	0.46702	0.99582	0.727336
Exc	Norepinephrine	TDO2	0.51398	3.33012	0.760456	0.467053	0.99582	0.727282
Exc	Norepinephrine	MRPL41	-1.47306	5.85752	-0.755981	0.467096	0.99582	-0.727213
Exc	Norepinephrine	ZNF555	-0.443498	3.61891	-0.755968	0.467103	0.99582	-0.727201
Exc	Norepinephrine	RNF14	0.347495	4.64328	0.760648	0.467333	0.99582	0.726825
Exc	Norepinephrine	PHACTR4	-0.621951	6.56943	-0.755359	0.467452	0.99582	-0.726631
Exc	Norepinephrine	LINC02482	1.19108	3.34349	0.758802	0.467569	0.99582	0.72644
Exc	Norepinephrine	LZIC	-0.839316	4.03208	-0.755111	0.467594	0.99582	-0.726399
Exc	Norepinephrine	TMEM41B	-0.407735	5.78659	-0.754923	0.467702	0.99582	-0.726223
Exc	Norepinephrine	FSD1	0.588667	5.97875	0.754852	0.467743	0.99582	0.726156
Exc	Norepinephrine	POGZ	-0.476057	7.75548	-0.75467	0.467847	0.99582	-0.725987
Exc	Norepinephrine	C1orf112	0.928015	4.34957	0.75612	0.467882	0.99582	0.725929
Exc	Norepinephrine	AMDHD2	0.695171	4.68862	0.75455	0.467916	0.99582	0.725874
Exc	Norepinephrine	XRCC5	-0.547084	6.51237	-0.756689	0.467934	0.99582	-0.725845
Exc	Norepinephrine	PRMT3	0.696556	5.40653	0.755611	0.467935	0.99582	0.725842
Exc	Norepinephrine	ZNF621	-0.959188	4.19375	-0.754461	0.467967	0.99582	-0.725791
Exc	Norepinephrine	DICER1-AS1	-0.839055	3.44489	-0.754449	0.467974	0.99582	-0.72578
Exc	Norepinephrine	BACH1	-1.11403	3.88991	-0.75446	0.468001	0.99582	-0.725736
Exc	Norepinephrine	PTPRO	1.39114	7.86132	0.75421	0.468111	0.99582	0.725556
Exc	Norepinephrine	GRK5	0.990113	5.24909	0.75686	0.46813	0.99582	0.725525
Exc	Norepinephrine	SLC5A4-AS1	0.648738	6.04476	0.7566	0.468494	0.99582	0.724932
Exc	Norepinephrine	ANO7	-0.991643	3.11522	-0.753447	0.468549	0.99582	-0.724842
Exc	Norepinephrine	E2F6	0.646892	3.78788	0.753442	0.468552	0.99582	0.724837
Exc	Norepinephrine	CACNA1H	1.02309	3.99387	0.756052	0.468748	0.99582	0.724517
Exc	Norepinephrine	CMYA5	1.13643	5.43414	0.755528	0.468755	0.99582	0.724506
Exc	Norepinephrine	TICAM1	-0.469742	3.27671	-0.752919	0.468853	0.99582	-0.724347
Exc	Norepinephrine	LINC02320	1.47486	3.1197	0.752907	0.46886	0.99582	0.724336
Exc	Norepinephrine	MRPS33	0.96389	3.00706	0.753933	0.4689	0.99582	0.72427
Exc	Norepinephrine	ZCCHC4	-0.522951	3.17791	-0.756649	0.468963	0.99582	-0.724168
Exc	Norepinephrine	CNTLN	-0.679645	4.0451	-0.752731	0.4691	0.99582	-0.723944
Exc	Norepinephrine	RCSD1	0.537885	2.63433	0.759585	0.469591	0.99582	0.723145
Exc	Norepinephrine	GAN	0.477359	4.97751	0.754028	0.469679	0.99582	0.723002
Exc	Norepinephrine	FGFR1OP	0.702739	6.36023	0.752141	0.469784	0.99582	0.722831
Exc	Norepinephrine	ITGA7	0.768223	4.9035	0.751215	0.469832	0.99582	0.722752
Exc	Norepinephrine	DPYS	0.508304	3.51976	0.753037	0.469931	0.99582	0.722591
Exc	Norepinephrine	ERO1A	-0.529317	5.06125	-0.75259	0.470061	0.99582	-0.72238
Exc	Norepinephrine	HYLS1	0.574624	3.16543	0.752829	0.470173	0.99582	0.722197
Exc	Norepinephrine	TOR1B	0.744422	3.81142	0.751668	0.470255	0.99582	0.722065
Exc	Norepinephrine	ANKFN1	0.958618	4.02672	0.751275	0.470325	0.99582	0.721951
Exc	Norepinephrine	ZNF804A	1.58822	7.21515	0.750208	0.470412	0.99582	0.721808
Exc	Norepinephrine	KCNJ14	0.879618	2.67447	0.750539	0.47047	0.99582	0.721714
Exc	Norepinephrine	TBC1D15	-0.611891	5.91916	-0.750092	0.470479	0.99582	-0.721699
Exc	Norepinephrine	TMEM242	0.627983	4.4094	0.751543	0.470581	0.99582	0.721533
Exc	Norepinephrine	ZCCHC14	0.431621	6.62576	0.751086	0.47067	0.99582	0.72139
Exc	Norepinephrine	PPP1R9A	0.368452	7.98755	0.751897	0.470691	0.99582	0.721356
Exc	Norepinephrine	VEZT	0.615016	6.89017	0.749698	0.470706	0.99582	0.721331
Exc	Norepinephrine	C3	-1.54001	3.17163	-0.7509	0.470743	0.99582	-0.721271
Exc	Norepinephrine	PTBP2	-1.02442	7.22661	-0.7494	0.470878	0.99582	-0.721052
Exc	Norepinephrine	PDE4B	-2.27816	8.41188	-0.751008	0.470957	0.99582	-0.720923
Exc	Norepinephrine	SGK3	-0.72336	7.25372	-0.748769	0.471242	0.99582	-0.72046
Exc	Norepinephrine	SPEG	0.66255	5.64666	0.748464	0.471417	0.99582	0.720175
Exc	Norepinephrine	PGM3	-0.539413	4.82313	-0.74879	0.471465	0.99582	-0.720097
Exc	Norepinephrine	ADGRA3	-1.28603	3.63405	-0.748715	0.471679	0.99582	-0.71975
Exc	Norepinephrine	TAX1BP1	-0.622212	6.78037	-0.747974	0.4717	0.99582	-0.719716
Exc	Norepinephrine	RIC1	0.739351	5.68257	0.747692	0.471862	0.99582	0.719452
Exc	Norepinephrine	TTC13	0.514039	5.91819	0.747621	0.471904	0.99582	0.719385
Exc	Norepinephrine	RNPC3	0.650244	7.21525	0.749769	0.471944	0.99582	0.71932
Exc	Norepinephrine	UPP1	0.670219	5.22356	0.747323	0.472075	0.99582	0.719106
Exc	Norepinephrine	LMBR1	0.750611	6.50666	0.74727	0.472106	0.99582	0.719057
Exc	Norepinephrine	H2AFY	0.484053	6.0837	0.747856	0.472111	0.99582	0.719048
Exc	Norepinephrine	PLPP3	-1.55815	3.7964	-0.750909	0.472113	0.99582	-0.719045
Exc	Norepinephrine	DFFB	0.417397	4.68778	0.751705	0.472116	0.99582	0.719041
Exc	Norepinephrine	CCDC14	0.521428	6.07764	0.749357	0.472303	0.99582	0.718738
Exc	Norepinephrine	NME3	0.737371	4.64502	0.746672	0.472451	0.99582	0.718496
Exc	Norepinephrine	HNRNPK	-1.34058	5.68073	-0.746567	0.472512	0.99582	-0.718398
Exc	Norepinephrine	PAX8-AS1	1.69345	3.65382	0.747554	0.472594	0.99582	0.718265
Exc	Norepinephrine	PEX19	-1.10365	3.05684	-0.746313	0.472659	0.99582	-0.71816
Exc	Norepinephrine	MB21D2	0.816396	5.26733	0.748713	0.472798	0.99582	0.717934
Exc	Norepinephrine	CCDC12	-0.58621	4.72771	-0.747581	0.472883	0.99582	-0.717795
Exc	Norepinephrine	SEPTIN11	0.764302	7.87598	0.748913	0.472897	0.99582	0.717773
Exc	Norepinephrine	AC011246.1	0.63398	7.02711	0.748796	0.472926	0.99582	0.717727
Exc	Norepinephrine	RNF13	-0.927617	6.64961	-0.745719	0.473002	0.99582	-0.717603
Exc	Norepinephrine	LINC02802	1.05716	3.15488	0.745676	0.473028	0.99582	0.71756
Exc	Norepinephrine	MBOAT2	0.544031	7.4673	0.74697	0.473144	0.99582	0.717374
Exc	Norepinephrine	NAGPA	0.808429	5.92594	0.745106	0.473356	0.99582	0.71703
Exc	Norepinephrine	AHCYL1	-0.998052	5.39128	-0.744934	0.473456	0.99582	-0.716868
Exc	Norepinephrine	CATSPER2	0.635877	7.15105	0.747323	0.473515	0.99582	0.716772
Exc	Norepinephrine	F11R	0.624807	3.22609	0.746166	0.473541	0.99582	0.716729
Exc	Norepinephrine	SLC24A3	-1.41126	3.61202	-0.745674	0.473562	0.99582	-0.716695
Exc	Norepinephrine	FKTN	0.322161	5.93975	0.744724	0.473577	0.99582	0.716671
Exc	Norepinephrine	LINC00205	0.677904	4.96542	0.74468	0.473602	0.99582	0.71663
Exc	Norepinephrine	ZNF334	-0.479991	4.28578	-0.776685	0.473603	0.99582	-0.716629
Exc	Norepinephrine	INSYN1	1.06291	3.04336	0.74464	0.473626	0.99582	0.716592
Exc	Norepinephrine	SPON2	1.11471	5.32943	0.744544	0.47369	0.99582	0.716488
Exc	Norepinephrine	EPHA6	3.71817	8.30806	0.74575	0.473737	0.99582	0.716412
Exc	Norepinephrine	MFF	-0.594821	5.50751	-0.744356	0.47379	0.99582	-0.716326
Exc	Norepinephrine	NDEL1	-0.828853	4.90629	-0.744265	0.473842	0.99582	-0.716241
Exc	Norepinephrine	CECR2	-2.03096	4.32454	-0.749604	0.473949	0.99582	-0.716069
Exc	Norepinephrine	DBNL	-0.649004	4.97496	-0.74408	0.473949	0.99582	-0.716068
Exc	Norepinephrine	TOM1L1	0.804253	5.17919	0.744799	0.47412	0.99582	0.715791
Exc	Norepinephrine	BTRC	0.923514	7.21606	0.743639	0.474205	0.99582	0.715654
Exc	Norepinephrine	ADCY1	0.356693	8.1376	0.743634	0.474207	0.99582	0.71565
Exc	Norepinephrine	KHDRBS3	0.894302	9.03972	0.745049	0.474371	0.99582	0.715385
Exc	Norepinephrine	ERBIN	-2.71662	7.00675	-0.743081	0.474528	0.99582	-0.715132
Exc	Norepinephrine	CLTC	-0.99712	7.3467	-0.743015	0.474566	0.99582	-0.71507
Exc	Norepinephrine	CRTC2	-1.07115	3.29497	-0.745753	0.474677	0.99582	-0.71489
Exc	Norepinephrine	TMEM50A	-0.426238	4.69981	-0.742764	0.474735	0.99582	-0.714796
Exc	Norepinephrine	PELI3	1.32047	2.51986	0.74254	0.474841	0.99582	0.714624
Exc	Norepinephrine	MTX3	-0.780154	4.13572	-0.742306	0.474977	0.99582	-0.714405
Exc	Norepinephrine	ANAPC10	0.526701	6.55103	0.742286	0.474988	0.99582	0.714387
Exc	Norepinephrine	HNRNPUL1	-0.285252	5.20379	-0.744252	0.475029	0.99582	-0.714321
Exc	Norepinephrine	STXBP4	0.947357	4.60495	0.742197	0.47504	0.99582	0.714303
Exc	Norepinephrine	TMEM117	0.664284	7.49899	0.743169	0.475092	0.99582	0.714219
Exc	Norepinephrine	MID1	-1.13482	3.21296	-0.748014	0.475219	0.99582	-0.714013
Exc	Norepinephrine	TRABD	0.410954	4.08736	0.746105	0.475287	0.99582	0.713903
Exc	Norepinephrine	CSNK2A1	0.438369	6.28162	0.741757	0.475295	0.99582	0.71389
Exc	Norepinephrine	PIPOX	0.77222	2.98601	0.745333	0.475309	0.99582	0.713868
Exc	Norepinephrine	PAN2	0.39109	4.66437	0.748721	0.475325	0.99582	0.713841
Exc	Norepinephrine	NFIB	1.07305	7.43203	0.744209	0.475335	0.99582	0.713826
Exc	Norepinephrine	OPRL1	0.919206	3.31509	0.742419	0.475383	0.99582	0.713748
Exc	Norepinephrine	DDN	1.05677	3.21698	0.741571	0.475403	0.99582	0.713716
Exc	Norepinephrine	DOCK3	0.484666	10.1742	0.741519	0.475433	0.99582	0.713668
Exc	Norepinephrine	AC245297.3	0.872943	4.50084	0.74301	0.475455	0.99582	0.713632
Exc	Norepinephrine	JMJD7	0.771018	2.71475	0.741461	0.475466	0.99582	0.713613
Exc	Norepinephrine	USP32	-0.509554	7.06664	-0.741177	0.475631	0.99582	-0.713347
Exc	Norepinephrine	LYRM4	0.778745	6.45303	0.743391	0.475886	0.99582	0.712936
Exc	Norepinephrine	SOX10	-2.8454	3.11354	-0.743602	0.475888	0.99582	-0.712931
Exc	Norepinephrine	AGFG2	0.512818	4.35057	0.74871	0.475891	0.99582	0.712927
Exc	Norepinephrine	EIF4A2	-1.49714	6.5081	-0.740593	0.47597	0.99582	-0.712799
Exc	Norepinephrine	ZNF883	0.427283	3.94542	0.74253	0.47643	0.99582	0.712057
Exc	Norepinephrine	NDUFB2	-0.964154	4.09165	-0.74017	0.476598	0.99582	-0.711785
Exc	Norepinephrine	PTPRN	0.789307	6.85132	0.739496	0.476607	0.99582	0.711771
Exc	Norepinephrine	MRPL14	0.754432	2.27987	0.746469	0.4768	0.99582	0.711458
Exc	Norepinephrine	ANKRD12	-0.577993	7.79431	-0.745885	0.476833	0.99582	-0.711405
Exc	Norepinephrine	AGK	0.770083	5.42498	0.740384	0.476864	0.99582	0.711356
Exc	Norepinephrine	PSMB1	-0.781903	4.39709	-0.738815	0.477002	0.99582	-0.711132
Exc	Norepinephrine	CACYBP	-2.00726	3.74965	-0.738757	0.477036	0.99582	-0.711079
Exc	Norepinephrine	ARIH1	0.742774	7.08635	0.738714	0.477061	0.99582	0.711038
Exc	Norepinephrine	RHOBTB2	0.774802	6.5442	0.73938	0.477178	0.99582	0.710849
Exc	Norepinephrine	WDR78	0.938043	4.70412	0.738303	0.4773	0.99582	0.710652
Exc	Norepinephrine	DLG2	0.91862	11.6987	0.738287	0.477309	0.99582	0.710638
Exc	Norepinephrine	SGSM3	0.829013	5.64738	0.73828	0.477313	0.99582	0.710631
Exc	Norepinephrine	SLC25A25	-0.649367	4.62586	-0.739681	0.477346	0.99582	-0.710578
Exc	Norepinephrine	HS6ST2	1.16554	5.21581	0.740439	0.477363	0.99582	0.710551
Exc	Norepinephrine	RNF128	0.709031	4.07489	0.7391	0.477414	0.99582	0.710468
Exc	Norepinephrine	TMEM258	-1.86452	2.6668	-0.73825	0.47755	0.99582	-0.710249
Exc	Norepinephrine	FAM50A	-0.800585	5.4307	-0.739303	0.477606	0.99582	-0.710159
Exc	Norepinephrine	IGSF3	1.25853	4.29305	0.740107	0.47766	0.99582	0.710072
Exc	Norepinephrine	INO80B	-0.626438	3.91069	-0.742481	0.477801	0.99582	-0.709843
Exc	Norepinephrine	ELOC	1.32903	3.93449	0.737135	0.477978	0.99582	0.709558
Exc	Norepinephrine	AC009630.1	0.860384	3.07219	0.737109	0.477994	0.99582	0.709533
Exc	Norepinephrine	ZFC3H1	-0.63408	6.6791	-0.739747	0.478015	0.99582	-0.709499
Exc	Norepinephrine	BMT2	1.01549	5.58114	0.736923	0.478102	0.99582	0.709358
Exc	Norepinephrine	POMGNT2	0.767197	3.95192	0.737385	0.478164	0.99582	0.709259
Exc	Norepinephrine	PLEKHA8	0.544412	4.90649	0.737966	0.478562	0.99582	0.708617
Exc	Norepinephrine	PTPN4	0.761128	7.62987	0.73609	0.478587	0.99582	0.708577
Exc	Norepinephrine	VGLL4	0.770587	7.57164	0.737142	0.478911	0.99582	0.708055
Exc	Norepinephrine	ASB7	0.623002	4.78357	0.737227	0.478929	0.99582	0.708026
Exc	Norepinephrine	ZNF234	-0.848617	2.85014	-0.736417	0.47901	0.99582	-0.707896
Exc	Norepinephrine	ZNF529-AS1	0.848422	4.05712	0.735051	0.479192	0.99582	0.707603
Exc	Norepinephrine	MICAL2	0.365931	8.10444	0.738383	0.479212	0.99582	0.707571
Exc	Norepinephrine	POU3F3	-0.59579	5.34562	-0.737234	0.479243	0.99582	-0.70752
Exc	Norepinephrine	DIPK1B	0.628238	4.00622	0.734672	0.479413	0.99582	0.707248
Exc	Norepinephrine	SLC35E1	-0.514017	4.80934	-0.735294	0.479457	0.99582	-0.707176
Exc	Norepinephrine	FAIM	-0.706846	3.11394	-0.735303	0.479537	0.99582	-0.707048
Exc	Norepinephrine	NR1H2	-0.61616	3.79374	-0.736522	0.479666	0.99582	-0.70684
Exc	Norepinephrine	PRKG1	1.17637	8.08836	0.733736	0.479958	0.99582	0.706369
Exc	Norepinephrine	CD247	1.24143	3.32205	0.735589	0.479968	0.99582	0.706353
Exc	Norepinephrine	FBXO8	0.972702	3.10523	0.733546	0.480069	0.99582	0.706191
Exc	Norepinephrine	INTS6-AS1	0.658575	3.53222	0.73381	0.48011	0.99582	0.706126
Exc	Norepinephrine	UBE2Q1	0.984185	4.23236	0.733332	0.480194	0.99582	0.70599
Exc	Norepinephrine	THRA	-0.500104	5.9798	-0.733158	0.480296	0.99582	-0.705827
Exc	Norepinephrine	PSD	0.882323	6.50915	0.733128	0.480313	0.99582	0.705799
Exc	Norepinephrine	TTC25	-0.498401	4.17393	-0.733098	0.480331	0.99582	-0.705771
Exc	Norepinephrine	ZFAND1	0.868374	4.37651	0.732994	0.480391	0.99582	0.705673
Exc	Norepinephrine	ANAPC4	-0.586519	5.51196	-0.734822	0.480634	0.99582	-0.705283
Exc	Norepinephrine	WARS2	-0.576214	3.87755	-0.73251	0.480674	0.99582	-0.705219
Exc	Norepinephrine	RPS20	-2.38475	3.20015	-0.732453	0.480707	0.99582	-0.705165
Exc	Norepinephrine	GALNT2	0.643383	6.57128	0.73451	0.48072	0.99582	0.705146
Exc	Norepinephrine	WDR25	0.758124	5.05642	0.734151	0.480841	0.99582	0.704951
Exc	Norepinephrine	AL136305.1	1.29346	3.69017	0.732435	0.480847	0.99582	0.704941
Exc	Norepinephrine	RIMKLA	0.604614	5.05336	0.734389	0.480927	0.99582	0.704812
Exc	Norepinephrine	AC048382.5	-1.11649	2.44387	-0.73217	0.480992	0.99582	-0.704708
Exc	Norepinephrine	NUP205	-0.362385	5.29896	-0.732133	0.481019	0.99582	-0.704664
Exc	Norepinephrine	RNF138	-0.806632	4.66664	-0.731872	0.481046	0.99582	-0.704621
Exc	Norepinephrine	SPRN	1.61105	2.86457	0.731858	0.481055	0.99582	0.704607
Exc	Norepinephrine	AGFG1	-0.682443	6.54999	-0.737006	0.481257	0.99582	-0.704282
Exc	Norepinephrine	ARHGAP29	0.967118	3.5537	0.731531	0.481318	0.99582	0.704185
Exc	Norepinephrine	SDAD1	0.33196	5.38323	0.731397	0.481324	0.99582	0.704175
Exc	Norepinephrine	NUDC	-0.597668	4.76067	-0.733765	0.481328	0.99582	-0.704169
Exc	Norepinephrine	TALDO1	-0.835835	5.06717	-0.734005	0.481358	0.99582	-0.704119
Exc	Norepinephrine	AP3D1	0.493927	6.4466	0.73125	0.48141	0.99582	0.704037
Exc	Norepinephrine	AC004982.2	-1.20664	2.19089	-0.732942	0.481492	0.99582	-0.703904
Exc	Norepinephrine	DIDO1	0.259352	6.44446	0.7311	0.481497	0.99582	0.703896
Exc	Norepinephrine	LINC01355	0.806192	2.73286	0.732131	0.481505	0.99582	0.703884
Exc	Norepinephrine	ANKRD11	0.46716	8.81982	0.731015	0.481547	0.99582	0.703816
Exc	Norepinephrine	PHIP	-0.490123	7.44049	-0.730989	0.481563	0.99582	-0.703791
Exc	Norepinephrine	DKK2	1.22603	3.64464	0.731985	0.481661	0.99582	0.703633
Exc	Norepinephrine	UBE2R2	-0.615137	7.12004	-0.730755	0.481699	0.99582	-0.703572
Exc	Norepinephrine	MEAK7	0.507568	4.36556	0.730748	0.481703	0.99582	0.703566
Exc	Norepinephrine	AC108519.1	0.696486	7.67618	0.731337	0.482063	0.99582	0.702988
Exc	Norepinephrine	CREBBP	0.441802	7.20625	0.731647	0.482109	0.99582	0.702914
Exc	Norepinephrine	PNMA1	1.4858	3.35338	0.729979	0.482153	0.99582	0.702844
Exc	Norepinephrine	AL162431.1	0.853188	2.85847	0.734001	0.48219	0.99582	0.702785
Exc	Norepinephrine	THOC3	0.850474	3.29441	0.72974	0.482293	0.99582	0.70262
Exc	Norepinephrine	ZNF346	0.703362	6.08434	0.729717	0.482306	0.99582	0.702598
Exc	Norepinephrine	SEC22C	0.453296	4.62744	0.73177	0.482349	0.99582	0.702529
Exc	Norepinephrine	SATB2	0.995072	8.08784	0.732474	0.482361	0.99582	0.702511
Exc	Norepinephrine	APC	-0.421315	7.41183	-0.730818	0.482375	0.99582	-0.702488
Exc	Norepinephrine	SIVA1	0.881037	3.44357	0.729597	0.482376	0.99582	0.702486
Exc	Norepinephrine	SNRPA	-0.637571	2.68074	-0.72958	0.482386	0.99582	-0.702469
Exc	Norepinephrine	DZIP3	0.392668	7.43803	0.729064	0.482688	0.99582	0.701985
Exc	Norepinephrine	LINC01411	-1.54795	3.43596	-0.733579	0.482693	0.99582	-0.701978
Exc	Norepinephrine	NCBP3	-0.551495	5.62747	-0.733338	0.482813	0.99582	-0.701785
Exc	Norepinephrine	GALNT13	1.45723	7.66447	0.728793	0.482847	0.99582	0.701731
Exc	Norepinephrine	SWT1	-0.53814	4.5899	-0.728495	0.483021	0.99582	-0.701451
Exc	Norepinephrine	ZSCAN23	0.974734	3.0279	0.729676	0.483076	0.99582	0.701364
Exc	Norepinephrine	KRR1	0.309727	4.72268	0.729567	0.483145	0.99582	0.701253
Exc	Norepinephrine	POLR3F	-0.445468	4.26275	-0.730969	0.483171	0.99582	-0.701212
Exc	Norepinephrine	AL353743.2	0.502993	4.14492	0.729623	0.483212	0.99582	0.701145
Exc	Norepinephrine	PRDM8	0.774361	4.74847	0.728034	0.483291	0.99582	0.701019
Exc	Norepinephrine	ZSCAN18	0.386489	5.6385	0.728032	0.483293	0.99582	0.701016
Exc	Norepinephrine	MTOR	0.307212	6.50222	0.729875	0.483375	0.99582	0.700885
Exc	Norepinephrine	KCNQ4	0.962441	4.1604	0.729403	0.483407	0.99582	0.700833
Exc	Norepinephrine	MLLT11	1.57536	4.76699	0.72785	0.483435	0.99582	0.700789
Exc	Norepinephrine	SORD	0.593094	3.48797	0.727691	0.483493	0.99582	0.700696
Exc	Norepinephrine	DHX9	-0.439428	5.80922	-0.72767	0.483505	0.99582	-0.700677
Exc	Norepinephrine	HAUS2	-0.511843	3.98359	-0.727585	0.483554	0.99582	-0.700597
Exc	Norepinephrine	C2orf81	0.977859	2.50652	0.727439	0.48364	0.99582	0.70046
Exc	Norepinephrine	POLB	0.525482	4.59368	0.727327	0.483706	0.99582	0.700355
Exc	Norepinephrine	PHF20	0.29537	6.50926	0.727087	0.483847	0.99582	0.700129
Exc	Norepinephrine	WNT5B	-0.836381	2.33522	-0.72702	0.484041	0.99582	-0.699818
Exc	Norepinephrine	PRKCZ	0.512914	7.95086	0.726589	0.484138	0.99582	0.699662
Exc	Norepinephrine	SELENOH	0.965531	3.9368	0.743054	0.484253	0.99582	0.699478
Exc	Norepinephrine	SULT1A3	1.12328	4.36064	0.726243	0.484341	0.99582	0.699337
Exc	Norepinephrine	CLIP4	-0.609054	6.39445	-0.726222	0.484353	0.99582	-0.699318
Exc	Norepinephrine	TTI2	-0.597158	3.38496	-0.72612	0.484414	0.99582	-0.699221
Exc	Norepinephrine	FNDC4	0.843464	3.42339	0.727507	0.484468	0.99582	0.699135
Exc	Norepinephrine	FNIP1	-0.568086	7.52996	-0.725852	0.484571	0.99582	-0.69897
Exc	Norepinephrine	SOX5	1.04705	8.4588	0.725601	0.484718	0.99582	0.698734
Exc	Norepinephrine	AC240274.1	-0.667533	3.52801	-0.728486	0.484747	0.99582	-0.698687
Exc	Norepinephrine	ZBTB34	-1.07827	2.80627	-0.725483	0.484787	0.99582	-0.698624
Exc	Norepinephrine	C10orf67	1.10519	3.51055	0.726572	0.484811	0.99582	0.698585
Exc	Norepinephrine	ATP5PD	-1.33298	3.8734	-0.725365	0.484856	0.99582	-0.698513
Exc	Norepinephrine	DDX24	-0.751197	7.10068	-0.725313	0.484887	0.99582	-0.698464
Exc	Norepinephrine	ZNF326	-0.499518	5.50403	-0.727002	0.484926	0.99582	-0.698401
Exc	Norepinephrine	TGFBRAP1	0.394749	4.45872	0.729541	0.484982	0.99582	0.698312
Exc	Norepinephrine	FBXW8	-0.390547	5.27609	-0.72801	0.484985	0.99582	-0.698308
Exc	Norepinephrine	ETV5	0.804908	5.07252	0.725087	0.485037	0.99582	0.698224
Exc	Norepinephrine	SNX2	-0.519193	5.03075	-0.724722	0.485234	0.99582	-0.697909
Exc	Norepinephrine	XRN1	0.473696	7.18918	0.724692	0.485252	0.99582	0.697881
Exc	Norepinephrine	SUB1	-1.05036	5.39677	-0.7261	0.485282	0.99582	-0.697833
Exc	Norepinephrine	PEX3	0.66869	5.39006	0.724302	0.485481	0.99582	0.697515
Exc	Norepinephrine	FAM219A	0.661869	6.23298	0.726606	0.485488	0.99582	0.697503
Exc	Norepinephrine	ZNF287	-0.697967	3.46374	-0.724529	0.485555	0.99582	-0.697396
Exc	Norepinephrine	EMC3	-0.644245	5.15875	-0.723811	0.48577	0.99582	-0.697053
Exc	Norepinephrine	PTP4A2	-1.81601	4.86794	-0.72332	0.486058	0.99582	-0.696593
Exc	Norepinephrine	TUB	0.7402	6.12771	0.724371	0.486061	0.99582	0.696587
Exc	Norepinephrine	CMTM1	0.680588	2.77672	0.723053	0.486215	0.99582	0.696342
Exc	Norepinephrine	SVIP	-2.02071	3.87833	-0.723014	0.486238	0.99582	-0.696305
Exc	Norepinephrine	GJC2	-1.63656	2.22717	-0.722866	0.486325	0.99582	-0.696166
Exc	Norepinephrine	PLXNA4	1.00938	8.61864	0.724321	0.486358	0.99582	0.696113
Exc	Norepinephrine	PSMA3-AS1	-0.456828	5.32944	-0.722631	0.486463	0.99582	-0.695945
Exc	Norepinephrine	CDK18	-1.22508	6.0409	-0.72753	0.486488	0.99582	-0.695905
Exc	Norepinephrine	PSMF1	0.558773	5.18799	0.725067	0.486493	0.99582	0.695897
Exc	Norepinephrine	CHKA	-0.529203	7.19233	-0.722353	0.486626	0.99582	-0.695685
Exc	Norepinephrine	USP5	0.735136	4.54353	0.722569	0.486641	0.99582	0.695661
Exc	Norepinephrine	PDE1C	-0.7198	7.81446	-0.722236	0.486695	0.99582	-0.695574
Exc	Norepinephrine	DAB2IP	0.838932	6.32342	0.724685	0.486807	0.99582	0.695397
Exc	Norepinephrine	TMUB1	1.10669	2.65111	0.722023	0.486821	0.99582	0.695375
Exc	Norepinephrine	LIMS1	-0.590147	5.30958	-0.721846	0.486944	0.99582	-0.695178
Exc	Norepinephrine	AP2A2	0.476484	7.50675	0.721759	0.486976	0.99582	0.695126
Exc	Norepinephrine	PHF14	0.774049	7.33	0.721706	0.487007	0.99582	0.695077
Exc	Norepinephrine	EIF2B2	-0.985705	2.57023	-0.723673	0.487028	0.99582	-0.695043
Exc	Norepinephrine	PLEKHO1	-0.541819	4.44197	-0.721668	0.48703	0.99582	-0.695041
Exc	Norepinephrine	FZD4	0.676425	2.92557	0.722179	0.487033	0.99582	0.695035
Exc	Norepinephrine	CLN3	-0.892849	3.99557	-0.721579	0.487082	0.99582	-0.694957
Exc	Norepinephrine	TRAPPC10	-0.476379	6.25977	-0.721289	0.487252	0.99582	-0.694685
Exc	Norepinephrine	MGAT5B	1.08622	7.45159	0.721107	0.48736	0.99582	0.694514
Exc	Norepinephrine	HMGN1	-0.702226	5.22566	-0.723334	0.48738	0.99582	-0.694482
Exc	Norepinephrine	POU3F2	-0.625601	2.92412	-0.721059	0.487388	0.99582	-0.694469
Exc	Norepinephrine	MRPS22	-1.11899	4.14223	-0.720668	0.487619	0.99582	-0.694101
Exc	Norepinephrine	LRTM2	0.939822	3.38334	0.720663	0.487621	0.99582	0.694097
Exc	Norepinephrine	ZFAT	0.761624	5.60905	0.721837	0.487767	0.99582	0.693865
Exc	Norepinephrine	LINC01002	-1.30211	3.93368	-0.724711	0.487868	0.99582	-0.693703
Exc	Norepinephrine	AC129803.1	0.711776	2.69012	0.722202	0.487947	0.99582	0.693577
Exc	Norepinephrine	BCL7B	0.476885	3.24087	0.720508	0.487963	0.99582	0.693552
Exc	Norepinephrine	AC079140.6	-0.401391	3.86655	-0.72305	0.488022	0.99582	-0.693459
Exc	Norepinephrine	TRIOBP	0.652739	4.10781	0.722612	0.488027	0.99582	0.693451
Exc	Norepinephrine	ZNF444	0.558734	4.93479	0.719891	0.488076	0.99582	0.693372
Exc	Norepinephrine	DNAJC25	0.410901	4.48977	0.722211	0.488147	0.99582	0.69326
Exc	Norepinephrine	HDLBP	-0.337224	6.50247	-0.720649	0.488231	0.99582	-0.693125
Exc	Norepinephrine	VGF	2.01528	4.34464	0.719623	0.488234	0.99582	0.69312
Exc	Norepinephrine	DPYSL3	0.523832	4.21805	0.721703	0.488321	0.99582	0.692981
Exc	Norepinephrine	ADAM22	0.820769	7.96447	0.719424	0.488351	0.99582	0.692933
Exc	Norepinephrine	MCFD2	-0.576761	4.04217	-0.721699	0.488379	0.99582	-0.69289
Exc	Norepinephrine	ZNF280D	-0.611403	6.96926	-0.719334	0.488405	0.99582	-0.692849
Exc	Norepinephrine	KRBOX4	0.637291	4.52479	0.719318	0.488414	0.99582	0.692833
Exc	Norepinephrine	MFSD1	-0.453686	4.83949	-0.719264	0.488446	0.99582	-0.692783
Exc	Norepinephrine	PKIG	1.16499	6.49143	0.71923	0.488466	0.99582	0.69275
Exc	Norepinephrine	SLC7A5	0.629138	4.34034	0.71917	0.488501	0.99582	0.692694
Exc	Norepinephrine	AL162231.1	1.03681	2.84385	0.719164	0.488505	0.99582	0.692689
Exc	Norepinephrine	CADM2	0.774373	11.38	0.718962	0.488624	0.99582	0.692499
Exc	Norepinephrine	LRRCC1	1.0698	3.16688	0.724456	0.488684	0.99582	0.692403
Exc	Norepinephrine	PLPPR1	-1.80363	5.05275	-0.719561	0.488701	0.99582	-0.692376
Exc	Norepinephrine	LINC02449	0.531872	3.55385	0.718582	0.488848	0.99582	0.692142
Exc	Norepinephrine	SLX4IP	0.65483	5.09116	0.718485	0.488905	0.99582	0.692051
Exc	Norepinephrine	SGF29	0.995469	3.56042	0.718476	0.489079	0.99582	0.691774
Exc	Norepinephrine	ZCCHC8	-0.534387	5.14477	-0.71817	0.489091	0.99582	-0.691755
Exc	Norepinephrine	MCM8	0.526648	2.94798	0.717893	0.489255	0.99582	0.691494
Exc	Norepinephrine	SMARCC1	-0.506509	6.50511	-0.719386	0.489279	0.99582	-0.691456
Exc	Norepinephrine	RNLS	0.823806	5.74459	0.718814	0.489448	0.99582	0.691187
Exc	Norepinephrine	RBM24	1.21638	3.12551	0.717776	0.489494	0.99582	0.691114
Exc	Norepinephrine	KIAA1257	1.00529	5.24491	0.718549	0.4896	0.99582	0.690945
Exc	Norepinephrine	RPL28	-2.51718	3.51651	-0.71728	0.489617	0.99582	-0.690919
Exc	Norepinephrine	HCFC1R1	1.09879	4.07557	0.717202	0.489663	0.99582	0.690846
Exc	Norepinephrine	TTYH1	0.585452	6.26167	0.717115	0.489714	0.99582	0.690763
Exc	Norepinephrine	USP49	0.568077	5.65294	0.71851	0.489771	0.99582	0.690673
Exc	Norepinephrine	CDK13	0.591812	7.63674	0.716726	0.489944	0.99582	0.690398
Exc	Norepinephrine	SYP	1.16505	7.14965	0.71726	0.49002	0.99582	0.690277
Exc	Norepinephrine	NEDD4L	0.81138	8.04984	0.720858	0.490162	0.99582	0.690051
Exc	Norepinephrine	C18orf21	-0.945392	2.40437	-0.71701	0.490169	0.99582	-0.69004
Exc	Norepinephrine	TRIM14	0.562611	4.17827	0.719338	0.490262	0.99582	0.689892
Exc	Norepinephrine	NUDT22	0.846204	2.98714	0.715981	0.490384	0.99582	0.689698
Exc	Norepinephrine	AC138512.1	1.30713	4.2374	0.717204	0.490403	0.99582	0.689668
Exc	Norepinephrine	SIN3B	0.251988	6.87275	0.71879	0.490462	0.99582	0.689574
Exc	Norepinephrine	EED	-0.5018	4.37276	-0.717854	0.490473	0.99582	-0.689556
Exc	Norepinephrine	LINC01202	0.971374	3.99716	0.715608	0.490604	0.99582	0.689348
Exc	Norepinephrine	LGALS8	-0.398582	4.80474	-0.716676	0.490743	0.99582	-0.689127
Exc	Norepinephrine	RHBDD3	0.849885	4.61789	0.716801	0.49076	0.99582	0.6891
Exc	Norepinephrine	PBX2	0.746452	4.27891	0.715044	0.490938	0.99582	0.688817
Exc	Norepinephrine	MSANTD4	-0.656952	4.50008	-0.715027	0.490948	0.99582	-0.688801
Exc	Norepinephrine	SFT2D1	-0.707141	4.12409	-0.714625	0.491186	0.99582	-0.688423
Exc	Norepinephrine	SLC37A1	0.780113	5.60226	0.716677	0.491337	0.99582	0.688184
Exc	Norepinephrine	CRKL	0.284561	4.92161	0.722697	0.491605	0.99582	0.687758
Exc	Norepinephrine	DNAH10OS	0.631444	2.75825	0.713832	0.491655	0.99582	0.687678
Exc	Norepinephrine	EFR3A	0.444383	6.42973	0.713703	0.491732	0.99582	0.687556
Exc	Norepinephrine	SOCS6	-1.35252	4.0363	-0.713684	0.491743	0.99582	-0.687539
Exc	Norepinephrine	PNMA8C	1.37665	2.89671	0.713389	0.491918	0.99582	0.687262
Exc	Norepinephrine	PPARG	1.46195	5.19314	0.714346	0.491944	0.99582	0.687221
Exc	Norepinephrine	ITGA2B	1.38835	4.13625	0.715307	0.492012	0.99582	0.687113
Exc	Norepinephrine	LMNA	-0.601766	4.25905	-0.7222	0.492029	0.99582	-0.687086
Exc	Norepinephrine	ARHGAP32	0.672852	8.87239	0.713011	0.492142	0.99582	0.686907
Exc	Norepinephrine	DHX16	-0.436261	3.86657	-0.714167	0.492166	0.99582	-0.686868
Exc	Norepinephrine	DNTTIP1	0.710163	3.59263	0.713071	0.492193	0.99582	0.686826
Exc	Norepinephrine	CSGALNACT2	-0.426627	5.05876	-0.712547	0.492417	0.99582	-0.68647
Exc	Norepinephrine	ARMC6	0.618783	3.04211	0.713593	0.492463	0.99582	0.686397
Exc	Norepinephrine	RHOT1	-0.468471	7.13873	-0.714617	0.492603	0.99582	-0.686175
Exc	Norepinephrine	EDC3	0.517581	4.32062	0.712187	0.49263	0.99582	0.686131
Exc	Norepinephrine	AGO1	0.403402	5.94467	0.712183	0.492633	0.99582	0.686127
Exc	Norepinephrine	GOSR1	0.407916	6.33213	0.712152	0.492651	0.99582	0.686099
Exc	Norepinephrine	LINC01378	2.22281	7.22837	0.712125	0.492667	0.99582	0.686074
Exc	Norepinephrine	MMGT1	-1.30693	2.40381	-0.712146	0.492677	0.99582	-0.686057
Exc	Norepinephrine	MRNIP	0.545671	5.68328	0.71208	0.492694	0.99582	0.686031
Exc	Norepinephrine	MED27	0.599763	7.01805	0.713676	0.492794	0.99582	0.685871
Exc	Norepinephrine	WWC3	-0.23687	5.93981	-0.7147	0.492811	0.99582	-0.685844
Exc	Norepinephrine	SERPINE2	1.43284	5.75253	0.71175	0.49289	0.99582	0.68572
Exc	Norepinephrine	DISP1	0.666754	4.35571	0.711565	0.492999	0.99582	0.685547
Exc	Norepinephrine	SLC7A9	-0.720835	2.23858	-0.712665	0.493055	0.99582	-0.685458
Exc	Norepinephrine	HSF4	1.03969	5.08782	0.711373	0.493137	0.99582	0.685328
Exc	Norepinephrine	FNBP1L	-1.17418	4.85475	-0.711288	0.493163	0.99582	-0.685286
Exc	Norepinephrine	RAMP1	1.71061	4.7661	0.713517	0.493332	0.99582	0.685019
Exc	Norepinephrine	ATP6V0E1	0.782329	4.89341	0.710941	0.493369	0.99582	0.68496
Exc	Norepinephrine	BAAT	0.788172	2.42381	0.711906	0.493408	0.99582	0.684898
Exc	Norepinephrine	TIAL1	-0.800892	5.60767	-0.71149	0.493492	0.99582	-0.684765
Exc	Norepinephrine	HAUS3	0.876937	4.15341	0.711986	0.49356	0.99582	0.684658
Exc	Norepinephrine	PDGFA	-0.415963	4.9804	-0.714825	0.493562	0.99582	-0.684655
Exc	Norepinephrine	SH3GL3	-0.61251	8.1821	-0.710582	0.493582	0.99582	-0.684622
Exc	Norepinephrine	AKT3	0.844153	8.97066	0.713052	0.493613	0.99582	0.684573
Exc	Norepinephrine	WDR20	-0.578936	6.06688	-0.710108	0.493863	0.99582	-0.684177
Exc	Norepinephrine	IQANK1	0.913371	3.92977	0.709917	0.493977	0.99582	0.683997
Exc	Norepinephrine	ALDH5A1	-0.642726	4.5718	-0.712384	0.494028	0.99582	-0.683917
Exc	Norepinephrine	PPP1R2	-0.585535	4.41114	-0.709748	0.494078	0.99582	-0.683838
Exc	Norepinephrine	CDH8	1.04258	7.57331	0.713894	0.494149	0.99582	0.683724
Exc	Norepinephrine	TMEM53	-0.635693	3.11025	-0.709918	0.494163	0.99582	-0.683702
Exc	Norepinephrine	POLG	-0.72349	4.90612	-0.709305	0.49434	0.99582	-0.683422
Exc	Norepinephrine	GNA13	-0.918151	3.89044	-0.709171	0.49442	0.99582	-0.683296
Exc	Norepinephrine	TTPAL	-0.527371	3.14239	-0.709853	0.494579	0.99582	-0.683045
Exc	Norepinephrine	DIO2	1.01573	3.24368	0.708885	0.49459	0.99582	0.683027
Exc	Norepinephrine	SYNJ2	-0.49179	7.26697	-0.70888	0.494593	0.99582	-0.683022
Exc	Norepinephrine	ZNF181	-0.867638	3.00732	-0.708649	0.49473	0.99582	-0.682804
Exc	Norepinephrine	FBL	-0.645511	2.78152	-0.708643	0.494734	0.99582	-0.682799
Exc	Norepinephrine	DIAPH2	1.28537	7.6026	0.713665	0.49474	0.99582	0.682789
Exc	Norepinephrine	POLK	-0.658239	5.93579	-0.708625	0.494745	0.99582	-0.682782
Exc	Norepinephrine	ABCB10	-0.60475	4.90581	-0.709441	0.49497	0.99582	-0.682425
Exc	Norepinephrine	NDUFAF6	0.45139	5.4859	0.708081	0.495068	0.99582	0.68227
Exc	Norepinephrine	CAPN5	0.841833	3.27144	0.708861	0.49511	0.99582	0.682204
Exc	Norepinephrine	ADCY7	0.844859	3.64729	0.708004	0.495114	0.99582	0.682198
Exc	Norepinephrine	NSRP1	-1.06874	5.3201	-0.70797	0.495134	0.99582	-0.682166
Exc	Norepinephrine	RPF2	0.562791	4.40358	0.707967	0.495136	0.99582	0.682164
Exc	Norepinephrine	SNRNP200	0.595852	5.80451	0.712611	0.495161	0.99582	0.682124
Exc	Norepinephrine	ENTPD7	0.805522	2.72953	0.707894	0.495179	0.99582	0.682095
Exc	Norepinephrine	SUGP2	0.510314	8.03889	0.707866	0.495263	0.99582	0.681962
Exc	Norepinephrine	VAT1	-0.825699	2.41029	-0.707669	0.495313	0.99582	-0.681883
Exc	Norepinephrine	RASGRP2	1.0341	3.84351	0.710539	0.495322	0.99582	0.681869
Exc	Norepinephrine	ZNF337-AS1	-0.677236	4.00037	-0.707637	0.495332	0.99582	-0.681852
Exc	Norepinephrine	NRBP2	0.430507	5.99324	0.711879	0.495343	0.99582	0.681835
Exc	Norepinephrine	FBRSL1	0.550403	6.48527	0.707456	0.49544	0.99582	0.681683
Exc	Norepinephrine	PIK3IP1	1.79223	3.26646	0.710948	0.495533	0.99582	0.681536
Exc	Norepinephrine	MAP1S	0.617243	4.42285	0.708699	0.495674	0.99582	0.681312
Exc	Norepinephrine	TTC27	-0.84171	4.8591	-0.70699	0.495717	0.99582	-0.681244
Exc	Norepinephrine	E2F5	0.529549	3.61032	0.706986	0.49572	0.99582	0.68124
Exc	Norepinephrine	CCNT2	0.435897	6.12006	0.706915	0.495762	0.99582	0.681173
Exc	Norepinephrine	SSH3	0.894523	3.34149	0.708587	0.495817	0.99582	0.681086
Exc	Norepinephrine	BEND3	-0.5828	2.44626	-0.726533	0.495913	0.99582	-0.680935
Exc	Norepinephrine	RAD23A	-0.891047	4.62586	-0.706605	0.495946	0.99582	-0.680882
Exc	Norepinephrine	COMMD3	-1.44357	2.45294	-0.706484	0.496018	0.99582	-0.680768
Exc	Norepinephrine	SERPINB9	1.3999	3.93172	0.707433	0.49603	0.99582	0.680749
Exc	Norepinephrine	CNTN5	1.4651	8.62228	0.708142	0.496052	0.99582	0.680715
Exc	Norepinephrine	PDZD2	1.27383	9.91711	0.710299	0.496176	0.99582	0.680519
Exc	Norepinephrine	AC034139.1	0.759813	3.07837	0.706203	0.496186	0.99582	0.680503
Exc	Norepinephrine	CYS1	-0.65407	3.54376	-0.709031	0.496265	0.99582	-0.680379
Exc	Norepinephrine	MRM1	0.60631	3.13271	0.707745	0.496302	0.99582	0.68032
Exc	Norepinephrine	PPIL2	0.66981	6.18273	0.705932	0.496347	0.99582	0.680249
Exc	Norepinephrine	TRAPPC5	1.19286	3.48386	0.705693	0.496489	0.99582	0.680025
Exc	Norepinephrine	PRC1-AS1	0.555724	3.70513	0.708142	0.496518	0.99582	0.679978
Exc	Norepinephrine	MAN2B1	0.901239	4.73654	0.710119	0.496568	0.99582	0.6799
Exc	Norepinephrine	ARHGAP24	-1.71711	3.96939	-0.709421	0.496633	0.99582	-0.679797
Exc	Norepinephrine	ADGRB3	1.1017	11.3344	0.7065	0.496689	0.99582	0.679708
Exc	Norepinephrine	CS	-0.331617	5.27684	-0.705744	0.496726	0.99582	-0.67965
Exc	Norepinephrine	GPSM2	-2.15688	4.02588	-0.707091	0.496818	0.99582	-0.679505
Exc	Norepinephrine	TEDC1	0.572997	3.15484	0.706855	0.497142	0.99582	0.678993
Exc	Norepinephrine	SH3BGRL	0.583583	6.45958	0.705733	0.497208	0.99582	0.678889
Exc	Norepinephrine	SNHG1	1.03258	3.06126	0.708041	0.497245	0.99582	0.67883
Exc	Norepinephrine	VMA21	1.58946	3.00218	0.704382	0.497471	0.99582	0.678474
Exc	Norepinephrine	CEMIP2	0.958486	6.0954	0.704846	0.497563	0.99582	0.678329
Exc	Norepinephrine	PPP1R8	-0.718106	3.74723	-0.703828	0.497601	0.99582	-0.67827
Exc	Norepinephrine	PTCH2	0.681106	6.0837	0.70365	0.497707	0.99582	0.678102
Exc	Norepinephrine	COX20	-0.629905	3.44598	-0.703644	0.497711	0.99582	-0.678096
Exc	Norepinephrine	ANO4	-1.23446	7.29809	-0.705454	0.497802	0.99582	-0.677953
Exc	Norepinephrine	DUSP22	-0.50523	3.91409	-0.703265	0.497937	0.99582	-0.67774
Exc	Norepinephrine	CSNK1G1	0.949857	6.32641	0.70323	0.497958	0.99582	0.677706
Exc	Norepinephrine	SLC8A3	0.370266	6.15291	0.705668	0.498026	0.99582	0.677598
Exc	Norepinephrine	NDUFAB1	-0.812381	3.93532	-0.705217	0.498091	0.99582	-0.677497
Exc	Norepinephrine	GPATCH2	0.930374	6.38909	0.702982	0.498106	0.99582	0.677473
Exc	Norepinephrine	PDIA5	1.2013	5.05301	0.704948	0.498236	0.99582	0.677268
Exc	Norepinephrine	NELL2	0.819034	9.15188	0.702762	0.498237	0.99582	0.677266
Exc	Norepinephrine	AC022146.2	-1.32719	3.10237	-0.702736	0.498252	0.99582	-0.677242
Exc	Norepinephrine	TRAF3	0.700337	7.23724	0.70718	0.498417	0.99582	0.676982
Exc	Norepinephrine	SLC25A30	-0.757303	2.14978	-0.7022	0.498573	0.99582	-0.676737
Exc	Norepinephrine	CALM2	-1.0936	7.55673	-0.702135	0.498611	0.99582	-0.676676
Exc	Norepinephrine	AC015943.1	0.861812	5.87854	0.703169	0.498697	0.99582	0.676541
Exc	Norepinephrine	KANSL1L	-0.746038	5.74141	-0.701907	0.498868	0.99582	-0.676272
Exc	Norepinephrine	AP3M1	-0.521397	4.52292	-0.701608	0.498926	0.99582	-0.676181
Exc	Norepinephrine	FAM163B	0.8243	3.58279	0.70159	0.498937	0.99582	0.676164
Exc	Norepinephrine	UBE3A	-0.330433	6.89305	-0.701966	0.499014	0.99582	-0.676042
Exc	Norepinephrine	PLA2G4C	-0.71257	6.6592	-0.702602	0.499022	0.99582	-0.67603
Exc	Norepinephrine	PMPCA	-0.597396	4.28598	-0.701317	0.4991	0.99582	-0.675907
Exc	Norepinephrine	PRPF8	0.473383	5.84137	0.704886	0.499214	0.99582	0.675726
Exc	Norepinephrine	OIP5-AS1	-1.07703	5.60058	-0.701113	0.499222	0.99582	-0.675714
Exc	Norepinephrine	EIF4E3	0.549274	5.67632	0.701737	0.499256	0.99582	0.675661
Exc	Norepinephrine	LSM1	-0.667414	2.61095	-0.701498	0.499381	0.99582	-0.675465
Exc	Norepinephrine	PRELID3A	0.537588	5.29168	0.700884	0.499493	0.99582	0.675287
Exc	Norepinephrine	MTA3	0.672527	7.53649	0.70314	0.499627	0.99582	0.675076
Exc	Norepinephrine	ARHGAP28	1.16318	3.39673	0.703464	0.49969	0.99582	0.674978
Exc	Norepinephrine	SFPQ	-0.578225	7.4139	-0.700114	0.499819	0.99582	-0.674774
Exc	Norepinephrine	ANKRD39	1.09693	3.02046	0.701745	0.499844	0.99582	0.674736
Exc	Norepinephrine	DHX37	0.488836	4.03255	0.709393	0.499905	0.99582	0.674639
Exc	Norepinephrine	LIPE-AS1	0.664265	6.51562	0.699923	0.499933	0.99582	0.674595
Exc	Norepinephrine	CDH11	0.696085	7.01822	0.69985	0.499977	0.99582	0.674525
Exc	Norepinephrine	TENM2	1.55425	9.72776	0.701887	0.500104	0.99582	0.674327
Exc	Norepinephrine	ACBD6	0.641236	7.09528	0.69961	0.500121	0.99582	0.6743
Exc	Norepinephrine	TCP1	-1.10253	4.21465	-0.699496	0.500189	0.99582	-0.674193
Exc	Norepinephrine	ERC2	0.682596	9.98273	0.699434	0.500226	0.99582	0.674134
Exc	Norepinephrine	CNOT11	0.532995	4.26284	0.698964	0.500507	0.99582	0.673692
Exc	Norepinephrine	OGT	-0.628606	7.30863	-0.698962	0.500509	0.99582	-0.673689
Exc	Norepinephrine	LRRC7	0.83736	10.0065	0.698759	0.50063	0.99582	0.673498
Exc	Norepinephrine	AC233701.1	0.869178	4.86306	0.700114	0.500691	0.99582	0.673403
Exc	Norepinephrine	CREB3L2	-1.83112	3.57936	-0.698214	0.500957	0.99582	-0.672985
Exc	Norepinephrine	MTRF1L	0.510326	3.30135	0.698368	0.501164	0.99582	0.672659
Exc	Norepinephrine	SORBS1	0.912078	9.12712	0.700621	0.501238	0.99582	0.672544
Exc	Norepinephrine	REEP3	0.608412	6.17491	0.697522	0.501371	0.99582	0.672334
Exc	Norepinephrine	BECN1	-0.477266	4.32053	-0.697477	0.501398	0.99582	-0.672291
Exc	Norepinephrine	TRAPPC8	0.42786	6.12089	0.697311	0.501498	0.99582	0.672135
Exc	Norepinephrine	DECR1	0.870563	4.45728	0.697176	0.501578	0.99582	0.672008
Exc	Norepinephrine	LRP1	0.619772	7.2127	0.697135	0.501603	0.99582	0.67197
Exc	Norepinephrine	CSNK1A1	-0.368905	6.84606	-0.697016	0.501674	0.99582	-0.671858
Exc	Norepinephrine	ADAR	-0.545309	6.20701	-0.696913	0.501736	0.99582	-0.67176
Exc	Norepinephrine	CFAP97	-0.967784	3.58381	-0.697916	0.501828	0.99582	-0.671616
Exc	Norepinephrine	SACS	-0.494502	7.18204	-0.696748	0.501835	0.99582	-0.671605
Exc	Norepinephrine	PTBP3	0.642602	5.15378	0.696467	0.502004	0.99582	0.67134
Exc	Norepinephrine	LMTK2	0.518493	7.26778	0.698306	0.502026	0.99582	0.671306
Exc	Norepinephrine	FBXL16	0.742596	5.39501	0.69639	0.50205	0.99582	0.671268
Exc	Norepinephrine	TFDP2	0.725348	7.54971	0.696624	0.502118	0.99582	0.671161
Exc	Norepinephrine	NUFIP2	-0.391563	5.8923	-0.696158	0.502189	0.99582	-0.67105
Exc	Norepinephrine	DCAF6	1.0063	7.48671	0.698446	0.502226	0.99582	0.670992
Exc	Norepinephrine	MAP4K3-DT	0.712374	7.78025	0.698473	0.502251	0.99582	0.670952
Exc	Norepinephrine	FAM53A	-0.694189	3.04378	-0.699514	0.502263	0.99582	-0.670934
Exc	Norepinephrine	CYREN	0.519633	4.85475	0.695922	0.502331	0.99582	0.670827
Exc	Norepinephrine	SPAG5	0.737417	3.30004	0.695369	0.502663	0.99582	0.670306
Exc	Norepinephrine	MMACHC	-0.587362	2.57947	-0.695973	0.502695	0.99582	-0.670256
Exc	Norepinephrine	TADA2A	-0.369672	5.19163	-0.695139	0.502801	0.99582	-0.670089
Exc	Norepinephrine	LINC01122	1.06051	7.98504	0.698158	0.50282	0.99582	0.670059
Exc	Norepinephrine	ABCF3	0.634024	4.03143	0.695409	0.502952	0.99582	0.669853
Exc	Norepinephrine	AC104389.5	-1.33193	2.71624	-0.697874	0.503046	0.99582	-0.669705
Exc	Norepinephrine	VSTM2L	1.0219	5.61633	0.696884	0.503139	0.99582	0.669559
Exc	Norepinephrine	HNRNPA1	-2.18741	4.22857	-0.694523	0.50317	0.99582	-0.66951
Exc	Norepinephrine	UCHL5	-0.693206	4.72604	-0.69568	0.503246	0.99582	-0.669392
Exc	Norepinephrine	TESPA1	1.17955	7.26072	0.697635	0.503402	0.99582	0.669146
Exc	Norepinephrine	PPP1R3E	0.703883	5.39002	0.69736	0.503403	0.99582	0.669145
Exc	Norepinephrine	MBTPS1	0.481751	6.51063	0.693925	0.50353	0.99582	0.668946
Exc	Norepinephrine	FOXK1	0.32725	6.61872	0.694979	0.503584	0.99582	0.668862
Exc	Norepinephrine	NIBAN2	1.36224	3.50493	0.694126	0.503584	0.99582	0.668861
Exc	Norepinephrine	STAT3	-0.620036	5.51998	-0.693734	0.503644	0.99582	-0.668767
Exc	Norepinephrine	NUAK1	0.565899	7.35802	0.695198	0.503724	0.99582	0.668641
Exc	Norepinephrine	FGF14	1.13875	10.4328	0.696522	0.503738	0.99582	0.66862
Exc	Norepinephrine	CMSS1	1.0266	7.20146	0.693542	0.50376	0.99582	0.668586
Exc	Norepinephrine	MGST1	-1.12279	3.14063	-0.69351	0.503779	0.99582	-0.668555
Exc	Norepinephrine	MED22	0.832139	2.59476	0.693417	0.503835	0.99582	0.668468
Exc	Norepinephrine	POLR1B	0.58788	3.83688	0.693401	0.503845	0.99582	0.668453
Exc	Norepinephrine	PKN2	0.407036	6.97477	0.693293	0.50391	0.99582	0.668351
Exc	Norepinephrine	TCEA1	-0.501681	4.97984	-0.693682	0.504018	0.99582	-0.668181
Exc	Norepinephrine	SLC4A4	1.12711	6.34401	0.694014	0.504099	0.99582	0.668055
Exc	Norepinephrine	C10orf143	-0.647092	3.64476	-0.692786	0.504215	0.99582	-0.667873
Exc	Norepinephrine	RNPS1	0.410372	6.39922	0.692723	0.504252	0.99582	0.667814
Exc	Norepinephrine	PIP4P2	-0.56438	4.38565	-0.696916	0.504263	0.99582	-0.667798
Exc	Norepinephrine	ORMDL3	-1.03863	2.27421	-0.692646	0.504298	0.99582	-0.667742
Exc	Norepinephrine	ZNF805	0.492858	3.03573	0.692448	0.504446	0.99582	0.66751
Exc	Norepinephrine	MMP16	0.967982	8.23306	0.692289	0.504513	0.99582	0.667405
Exc	Norepinephrine	ZNF611	-0.53168	5.04506	-0.691969	0.504706	0.99582	-0.667104
Exc	Norepinephrine	KCNIP2	0.775514	5.71444	0.691891	0.504753	0.99582	0.667031
Exc	Norepinephrine	OAT	-0.863881	4.55392	-0.691691	0.504873	0.99582	-0.666842
Exc	Norepinephrine	BSDC1	0.436689	5.64722	0.691615	0.504918	0.99582	0.666771
Exc	Norepinephrine	ANKRD20A4	-1.17176	3.53136	-0.692004	0.505066	0.99582	-0.66654
Exc	Norepinephrine	AF131215.6	0.617397	3.47625	0.693506	0.505226	0.99582	0.666289
Exc	Norepinephrine	MRPL21	-1.04786	2.79686	-0.691012	0.505287	0.99582	-0.666193
Exc	Norepinephrine	PYROXD2	-1.19851	2.36	-0.690891	0.505354	0.99582	-0.666089
Exc	Norepinephrine	DMGDH	0.816464	5.07155	0.690876	0.505371	0.99582	0.666063
Exc	Norepinephrine	CARS2	0.35322	6.00477	0.693169	0.505522	0.99582	0.665827
Exc	Norepinephrine	TAF1A	-0.617655	2.21813	-0.692775	0.505527	0.99582	-0.665818
Exc	Norepinephrine	CHODL	-1.19873	2.77523	-0.690039	0.505868	0.99582	-0.665286
Exc	Norepinephrine	CCDC24	0.890974	4.74312	0.690027	0.505875	0.99582	0.665274
Exc	Norepinephrine	NLN	0.507531	6.14364	0.692452	0.505906	0.99582	0.665227
Exc	Norepinephrine	OSBPL9	-0.917167	6.29857	-0.689954	0.505919	0.99582	-0.665206
Exc	Norepinephrine	GULP1	1.3505	6.82834	0.691538	0.505996	0.99582	0.665085
Exc	Norepinephrine	ANKS3	0.5781	6.20794	0.689791	0.506017	0.99582	0.665052
Exc	Norepinephrine	AL390755.1	2.29424	3.26624	0.691345	0.50602	0.99582	0.665047
Exc	Norepinephrine	TFAP2E	0.598243	5.1593	0.69159	0.506096	0.99582	0.664929
Exc	Norepinephrine	PAXIP1	0.588361	4.61083	0.689637	0.50611	0.99582	0.664907
Exc	Norepinephrine	TRAF7	0.6454	3.7449	0.689637	0.50611	0.99582	0.664907
Exc	Norepinephrine	ZDHHC24	0.962596	2.94651	0.689138	0.506411	0.99582	0.664437
Exc	Norepinephrine	CLCN4	-0.58384	5.75116	-0.690511	0.506434	0.99582	-0.6644
Exc	Norepinephrine	AGAP5	0.695788	4.15892	0.689084	0.506444	0.99582	0.664385
Exc	Norepinephrine	MPPE1	0.360286	4.98701	0.694011	0.506465	0.99582	0.664352
Exc	Norepinephrine	GSPT1	-0.38886	6.16321	-0.694283	0.506543	0.99582	-0.66423
Exc	Norepinephrine	AHR	-0.899167	4.35494	-0.688673	0.506691	0.99582	-0.663999
Exc	Norepinephrine	WDR7	0.722261	7.95722	0.690372	0.506835	0.99582	0.663774
Exc	Norepinephrine	EWSR1	-0.346261	6.4304	-0.68842	0.506844	0.99582	-0.66376
Exc	Norepinephrine	JHY	0.515899	4.15056	0.69017	0.506974	0.99582	0.663556
Exc	Norepinephrine	CAMK1G	0.972671	4.37595	0.68815	0.507007	0.99582	0.663506
Exc	Norepinephrine	TIMMDC1	0.561019	4.09447	0.688101	0.507037	0.99582	0.663459
Exc	Norepinephrine	PUM3	0.757648	6.96156	0.688978	0.507043	0.99582	0.663448
Exc	Norepinephrine	FNDC3B	0.800372	5.6572	0.687793	0.507222	0.99582	0.663169
Exc	Norepinephrine	AQP4-AS1	0.640349	8.02101	0.699727	0.507274	0.99582	0.663088
Exc	Norepinephrine	DDRGK1	0.574301	5.78892	0.687184	0.50759	0.99582	0.662595
Exc	Norepinephrine	CHMP1A	0.591096	4.56437	0.688757	0.507604	0.99582	0.662573
Exc	Norepinephrine	BCL2L13	-0.448567	5.71563	-0.688518	0.507631	0.99582	-0.662531
Exc	Norepinephrine	ENTPD5	-0.531561	3.56187	-0.687018	0.50769	0.99582	-0.662438
Exc	Norepinephrine	TRIM69	0.658348	4.52379	0.688558	0.507751	0.99582	0.662344
Exc	Norepinephrine	G2E3	0.607104	5.39873	0.686704	0.50788	0.99582	0.662143
Exc	Norepinephrine	ATP1A3	1.04398	7.64046	0.686587	0.50795	0.99582	0.662033
Exc	Norepinephrine	CROCC	0.606633	6.32529	0.68963	0.507953	0.99582	0.662028
Exc	Norepinephrine	TRAPPC9	-0.339383	8.01688	-0.688975	0.507989	0.99582	-0.661972
Exc	Norepinephrine	NAALADL2	-0.79086	6.9481	-0.6865	0.508003	0.99582	-0.66195
Exc	Norepinephrine	NRIP1	0.625609	6.13903	0.686393	0.508068	0.99582	0.66185
Exc	Norepinephrine	PARP2	-0.626379	4.62769	-0.686094	0.508405	0.99582	-0.661324
Exc	Norepinephrine	NDRG4	0.683898	7.46468	0.685696	0.508489	0.99582	0.661193
Exc	Norepinephrine	AC005609.5	0.431473	3.31535	0.690117	0.508493	0.99582	0.661185
Exc	Norepinephrine	EI24	-0.573699	4.20487	-0.685659	0.508511	0.99582	-0.661158
Exc	Norepinephrine	DNM3	-0.809307	8.66719	-0.686335	0.508518	0.99582	-0.661147
Exc	Norepinephrine	ZPR1	1.12471	2.52416	0.685594	0.50855	0.99582	0.661097
Exc	Norepinephrine	NKRF	-0.669698	4.25714	-0.685518	0.508596	0.99582	-0.661025
Exc	Norepinephrine	ZNF292	0.248522	7.87771	0.685436	0.508649	0.99582	0.660942
Exc	Norepinephrine	MRPL10	-2.08491	1.88416	-0.68538	0.508707	0.99582	-0.660852
Exc	Norepinephrine	DHX40	-0.454805	4.0627	-0.685168	0.508808	0.99582	-0.660695
Exc	Norepinephrine	ASB6	0.73882	3.10373	0.685218	0.508831	0.99582	0.660659
Exc	Norepinephrine	DTX2	-0.500263	3.01892	-0.684949	0.508941	0.99582	-0.660488
Exc	Norepinephrine	TMSB15B	0.555371	2.03516	0.684839	0.509007	0.99582	0.660384
Exc	Norepinephrine	KANTR	0.353048	7.0255	0.685116	0.509037	0.99582	0.660338
Exc	Norepinephrine	NMD3	0.593916	6.52167	0.684646	0.509124	0.99582	0.660203
Exc	Norepinephrine	TBC1D10B	-0.625516	4.85255	-0.684548	0.509183	0.99582	-0.660111
Exc	Norepinephrine	EXOC7	0.57368	6.59546	0.688023	0.509185	0.99582	0.660107
Exc	Norepinephrine	SLC7A6	0.519725	5.87628	0.685575	0.509361	0.99582	0.659833
Exc	Norepinephrine	REC8	1.02957	2.79689	0.687326	0.509363	0.99582	0.65983
Exc	Norepinephrine	BCL2L2-PABPN1	0.430494	4.25546	0.684232	0.509394	0.99582	0.659781
Exc	Norepinephrine	AC097512.1	2.09692	5.05512	0.685076	0.509402	0.99582	0.659769
Exc	Norepinephrine	PRRT1	1.21793	4.34902	0.684029	0.509497	0.99582	0.659621
Exc	Norepinephrine	UNC13B	-0.332097	6.55817	-0.684027	0.509498	0.99582	-0.659619
Exc	Norepinephrine	ZNF280C	-0.678572	3.91709	-0.684174	0.509499	0.99582	-0.659619
Exc	Norepinephrine	GLT8D1	-0.557922	3.81165	-0.69027	0.509524	0.99582	-0.65958
Exc	Norepinephrine	MYO1C	0.940769	3.02132	0.688631	0.509543	0.99582	0.659549
Exc	Norepinephrine	RPS29	-2.29208	3.7613	-0.683849	0.509606	0.99582	-0.659452
Exc	Norepinephrine	GALNT18	0.878322	8.19858	0.685676	0.509619	0.99582	0.659431
Exc	Norepinephrine	TMEM132B	0.708775	9.79269	0.686517	0.50962	0.99582	0.65943
Exc	Norepinephrine	PPP2R2C	0.61062	9.22385	0.685147	0.509669	0.99582	0.659354
Exc	Norepinephrine	AC115282.1	1.17607	4.2455	0.683594	0.50977	0.99582	0.659196
Exc	Norepinephrine	SNHG6	-2.15317	2.5266	-0.683568	0.509776	0.99582	-0.659187
Exc	Norepinephrine	ADAM23	0.687116	8.32894	0.683845	0.509971	0.99582	0.658883
Exc	Norepinephrine	CCDC32	0.731921	4.55397	0.686426	0.510043	0.99582	0.65877
Exc	Norepinephrine	OGDH	0.413502	6.32873	0.684863	0.510065	0.99582	0.658737
Exc	Norepinephrine	AC007319.1	-1.1834	3.7708	-0.685137	0.51012	0.99582	-0.658651
Exc	Norepinephrine	DNAAF4	0.590529	5.21157	0.682934	0.51016	0.99582	0.658589
Exc	Norepinephrine	SGTA	-0.472609	4.7503	-0.682658	0.510327	0.99582	-0.658329
Exc	Norepinephrine	DPP9	0.554989	5.34321	0.683149	0.510468	0.99582	0.658108
Exc	Norepinephrine	MRTFA	0.719086	7.2655	0.682299	0.510545	0.99582	0.65799
Exc	Norepinephrine	LDLRAD4	0.516917	9.13845	0.683946	0.510551	0.99582	0.657981
Exc	Norepinephrine	AC025159.1	-1.10736	7.32299	-0.68502	0.510768	0.99582	-0.657643
Exc	Norepinephrine	ZNF493	0.527558	6.04149	0.681576	0.510983	0.99582	0.657308
Exc	Norepinephrine	RABL6	0.589177	7.41346	0.681475	0.511044	0.99582	0.657213
Exc	Norepinephrine	ZMIZ1-AS1	0.522537	6.15747	0.683982	0.511232	0.99582	0.656921
Exc	Norepinephrine	CAMLG	-0.415728	4.97579	-0.682685	0.511431	0.99582	-0.656612
Exc	Norepinephrine	AC073332.1	0.804682	5.44503	0.680898	0.511454	0.99582	0.656576
Exc	Norepinephrine	TNRC6A	0.499064	9.64878	0.681938	0.511484	0.99582	0.656529
Exc	Norepinephrine	HIPK3	-0.598805	5.59834	-0.680642	0.511549	0.99582	-0.656427
Exc	Norepinephrine	AL590807.1	0.824471	4.46302	0.680631	0.511556	0.99582	0.656417
Exc	Norepinephrine	SMARCD3	0.644171	5.59032	0.680612	0.511567	0.99582	0.656399
Exc	Norepinephrine	IGLON5	1.10561	3.72507	0.680499	0.511636	0.99582	0.656293
Exc	Norepinephrine	SNRPB	0.883978	2.80612	0.684623	0.511731	0.99582	0.656144
Exc	Norepinephrine	INKA2	0.754425	5.5447	0.682476	0.511812	0.99582	0.656019
Exc	Norepinephrine	LINC01182	1.05252	2.85935	0.680765	0.511846	0.99582	0.655965
Exc	Norepinephrine	PTPRF	0.632979	6.93388	0.679844	0.512186	0.99582	0.655438
Exc	Norepinephrine	B3GALNT2	0.60594	4.96556	0.679557	0.512208	0.99582	0.655404
Exc	Norepinephrine	CNTNAP1	0.650208	6.58233	0.67954	0.512218	0.99582	0.655388
Exc	Norepinephrine	PRMT8	0.835457	6.94491	0.681505	0.512236	0.99582	0.65536
Exc	Norepinephrine	FAM228B	0.462425	6.95808	0.68051	0.512251	0.99582	0.655336
Exc	Norepinephrine	HINT3	-1.37488	4.4923	-0.681867	0.512265	0.99582	-0.655314
Exc	Norepinephrine	AC116565.1	0.483798	7.38506	0.679445	0.512276	0.99582	0.655298
Exc	Norepinephrine	BRAF	0.720059	7.75282	0.679059	0.51251	0.99582	0.654934
Exc	Norepinephrine	OTUD7A	0.47831	9.22726	0.679526	0.512536	0.99582	0.654894
Exc	Norepinephrine	MSANTD1	-0.774888	3.69273	-0.679005	0.512543	0.99582	-0.654884
Exc	Norepinephrine	RPSA	-2.28365	3.24801	-0.678872	0.512624	0.99582	-0.654758
Exc	Norepinephrine	EBPL	0.888093	3.53516	0.680078	0.512638	0.99582	0.654735
Exc	Norepinephrine	TCF25	0.582665	7.97548	0.678801	0.512667	0.99582	0.654691
Exc	Norepinephrine	CZIB	-0.663844	3.10597	-0.686417	0.512728	0.99582	-0.654596
Exc	Norepinephrine	POLR2A	0.698244	5.39071	0.679798	0.512747	0.99582	0.654566
Exc	Norepinephrine	AC114689.3	-0.77624	2.99542	-0.679655	0.513	0.99582	-0.654174
Exc	Norepinephrine	SCG3	-1.35535	5.56012	-0.678113	0.513085	0.99582	-0.654042
Exc	Norepinephrine	CKMT1A	0.860918	4.42324	0.678048	0.513124	0.99582	0.653981
Exc	Norepinephrine	TENM4	0.391358	8.77125	0.683787	0.513146	0.99582	0.653947
Exc	Norepinephrine	BABAM1	0.34782	5.05219	0.677897	0.513216	0.99582	0.653839
Exc	Norepinephrine	METTL2B	-0.579266	5.10761	-0.677866	0.513235	0.99582	-0.653809
Exc	Norepinephrine	DARS	-0.454897	5.18399	-0.677814	0.513266	0.99582	-0.65376
Exc	Norepinephrine	TRPM6	-1.81506	3.00554	-0.679702	0.513286	0.99582	-0.653729
Exc	Norepinephrine	DHCR24	-1.15424	4.86616	-0.677622	0.513383	0.99582	-0.653579
Exc	Norepinephrine	LEMD3	0.778251	5.21392	0.677455	0.513485	0.99582	0.653421
Exc	Norepinephrine	RPN2	-0.32602	4.84558	-0.677294	0.513583	0.99582	-0.653269
Exc	Norepinephrine	POR	-0.276026	5.03913	-0.679245	0.513608	0.99582	-0.65323
Exc	Norepinephrine	GRIA1	0.579003	8.8398	0.677105	0.513698	0.99582	0.653091
Exc	Norepinephrine	ERLIN2	-1.22944	2.80773	-0.676961	0.513803	0.99582	-0.652927
Exc	Norepinephrine	LINC01414	0.49833	5.97161	0.679571	0.51398	0.99582	0.652653
Exc	Norepinephrine	AC008946.1	0.681239	2.87702	0.676516	0.514056	0.99582	0.652535
Exc	Norepinephrine	SAP30L	-1.43974	2.52151	-0.676485	0.514075	0.99582	-0.652506
Exc	Norepinephrine	GOSR2	0.440252	5.39749	0.67731	0.514112	0.99582	0.652448
Exc	Norepinephrine	SAR1B	-0.505036	4.66959	-0.675991	0.514376	0.99582	-0.652039
Exc	Norepinephrine	KIAA1671	0.376293	6.93473	0.677836	0.514552	0.99582	0.651767
Exc	Norepinephrine	EXOSC6	0.690497	4.51822	0.675611	0.514607	0.99582	0.651681
Exc	Norepinephrine	UBE2M	0.928002	2.72864	0.675516	0.514665	0.99582	0.651592
Exc	Norepinephrine	PIAS3	-0.483836	3.21648	-0.677987	0.514707	0.99582	-0.651527
Exc	Norepinephrine	ZNF445	0.207926	5.56519	0.684197	0.514734	0.99582	0.651484
Exc	Norepinephrine	FTH1	-3.00384	5.28876	-0.675277	0.51481	0.99582	-0.651366
Exc	Norepinephrine	LINC00486	-1.10143	6.67141	-0.675005	0.514976	0.99582	-0.65111
Exc	Norepinephrine	FMNL3	0.696091	5.34518	0.67504	0.515062	0.99582	0.650977
Exc	Norepinephrine	AC093817.2	1.5993	4.72266	0.676015	0.515138	0.99582	0.650859
Exc	Norepinephrine	PPHLN1	0.72997	6.76389	0.674621	0.51521	0.99582	0.650747
Exc	Norepinephrine	LINC00970	0.736668	6.62504	0.677609	0.515323	0.99582	0.650572
Exc	Norepinephrine	JOSD1	-0.438794	4.76273	-0.674294	0.515409	0.99582	-0.650438
Exc	Norepinephrine	RGP1	0.617779	3.94569	0.676698	0.515563	0.99582	0.6502
Exc	Norepinephrine	DCPS	-0.799578	3.42642	-0.675722	0.51559	0.99582	-0.650159
Exc	Norepinephrine	AP000317.1	0.88964	3.81199	0.6761	0.515728	0.99582	0.649944
Exc	Norepinephrine	AIMP2	-0.747383	3.40465	-0.673755	0.515737	0.99582	-0.64993
Exc	Norepinephrine	EIF2B5	-0.457177	4.40082	-0.675061	0.515759	0.99582	-0.649896
Exc	Norepinephrine	HAPLN4	2.29934	3.90862	0.675078	0.515869	0.99582	0.649726
Exc	Norepinephrine	ELMOD3	0.564721	5.4432	0.673519	0.515881	0.99582	0.649707
Exc	Norepinephrine	AC087500.1	0.494569	6.5476	0.674355	0.515925	0.99582	0.649639
Exc	Norepinephrine	NDST2	0.478492	4.07507	0.675658	0.515974	0.99582	0.649564
Exc	Norepinephrine	AC010618.3	-0.501875	4.21216	-0.674851	0.516028	0.99582	-0.64948
Exc	Norepinephrine	DRAM2	-0.911336	3.80453	-0.673438	0.51608	0.99582	-0.6494
Exc	Norepinephrine	GIPC2	-0.506297	4.1218	-0.676341	0.516139	0.99582	-0.649308
Exc	Norepinephrine	RRH	0.725369	2.48009	0.676875	0.516149	0.99582	0.649293
Exc	Norepinephrine	OSBPL7	0.793491	4.01357	0.672664	0.516402	0.99582	0.648901
Exc	Norepinephrine	GYG1	0.713254	2.74533	0.676423	0.516413	0.99582	0.648885
Exc	Norepinephrine	SMG6	-0.486637	7.0585	-0.672642	0.516416	0.99582	-0.648879
Exc	Norepinephrine	FOPNL	0.701695	3.56987	0.672395	0.516567	0.99582	0.648647
Exc	Norepinephrine	LGR5	-1.71789	3.39507	-0.674771	0.516832	0.99582	-0.648236
Exc	Norepinephrine	CCDC85A	0.876851	7.27266	0.67351	0.516853	0.99582	0.648204
Exc	Norepinephrine	INCENP	0.683482	4.53384	0.672986	0.516877	0.99582	0.648167
Exc	Norepinephrine	CYP4V2	-0.873757	4.103	-0.672916	0.516937	0.99582	-0.648075
Exc	Norepinephrine	ACP2	0.820242	2.90772	0.671427	0.517158	0.99582	0.647733
Exc	Norepinephrine	MIR3659HG	2.32013	4.58187	0.67386	0.51717	0.99582	0.647713
Exc	Norepinephrine	COL22A1	2.17173	3.12914	0.672591	0.517195	0.99582	0.647675
Exc	Norepinephrine	PTPN14	1.01953	5.63372	0.672044	0.517236	0.99582	0.647612
Exc	Norepinephrine	ZNF451	-0.424293	6.65273	-0.67126	0.51726	0.99582	-0.647575
Exc	Norepinephrine	GTF2H1	0.203916	5.50803	0.674227	0.517262	0.99582	0.647572
Exc	Norepinephrine	CELF4	0.522137	9.01781	0.670946	0.517451	0.99582	0.647279
Exc	Norepinephrine	WNK3	-0.429344	4.1825	-0.674799	0.517484	0.99582	-0.647228
Exc	Norepinephrine	AC132872.5	0.560544	2.69809	0.670734	0.517613	0.99582	0.647029
Exc	Norepinephrine	TTC14	-0.460635	6.77974	-0.670599	0.517664	0.99582	-0.646951
Exc	Norepinephrine	MYO15B	-1.51167	4.14091	-0.672784	0.517747	0.99582	-0.646822
Exc	Norepinephrine	RNF144A	0.564006	8.04167	0.672124	0.517756	0.99582	0.646808
Exc	Norepinephrine	ZNF138	-0.75588	5.58579	-0.670406	0.517782	0.99582	-0.646769
Exc	Norepinephrine	HERPUD2	0.44458	5.06033	0.670333	0.518038	0.99582	0.646372
Exc	Norepinephrine	PRPF4	0.407223	3.63283	0.670752	0.518044	0.99582	0.646363
Exc	Norepinephrine	BAZ1A	-0.875344	3.85737	-0.672066	0.518059	0.99582	-0.646341
Exc	Norepinephrine	ETAA1	-0.768959	3.28258	-0.675028	0.51822	0.99582	-0.646091
Exc	Norepinephrine	CACNB3	0.779188	4.68051	0.669676	0.518228	0.99582	0.646079
Exc	Norepinephrine	SIRPA	0.566698	6.87976	0.669966	0.518236	0.99582	0.646068
Exc	Norepinephrine	SERPINI1	-0.779629	7.5409	-0.670925	0.518238	0.99582	-0.646064
Exc	Norepinephrine	SNX29	-0.578321	7.21899	-0.671547	0.518257	0.99582	-0.646034
Exc	Norepinephrine	GDF11	-0.878561	2.54748	-0.670007	0.51829	0.99582	-0.645984
Exc	Norepinephrine	FBXO4	0.688005	2.87722	0.669527	0.518319	0.99582	0.645939
Exc	Norepinephrine	SPAG16	0.576928	6.8206	0.670728	0.518422	0.99582	0.64578
Exc	Norepinephrine	CYB5RL	-0.567939	2.47333	-0.66903	0.518654	0.99582	-0.645422
Exc	Norepinephrine	AMER3	0.662241	4.33869	0.668892	0.518707	0.99582	0.64534
Exc	Norepinephrine	BTBD2	0.417135	6.2482	0.668778	0.518777	0.99582	0.645232
Exc	Norepinephrine	GCA	-0.971508	4.43486	-0.669816	0.518805	0.99582	-0.645189
Exc	Norepinephrine	SLMAP	0.573356	6.658	0.669002	0.519013	0.99582	0.644867
Exc	Norepinephrine	PTCD1	0.541486	3.2298	0.669523	0.519034	0.99582	0.644834
Exc	Norepinephrine	DUSP18	-0.723029	3.85458	-0.668292	0.519074	0.99582	-0.644773
Exc	Norepinephrine	OMG	-1.65785	3.91445	-0.668156	0.519157	0.99582	-0.644645
Exc	Norepinephrine	CTDP1	0.423503	4.95757	0.669076	0.519328	0.99582	0.644382
Exc	Norepinephrine	AGBL3	0.521742	5.21476	0.66816	0.519339	0.99582	0.644365
Exc	Norepinephrine	ABCB7	-0.563683	4.57525	-0.667777	0.519389	0.99582	-0.644287
Exc	Norepinephrine	CDK2AP1	1.14933	2.88659	0.667842	0.519483	0.99582	0.644143
Exc	Norepinephrine	EGR3	1.43022	3.42297	0.667539	0.519535	0.99582	0.644062
Exc	Norepinephrine	MYDGF	-0.769206	3.60408	-0.667533	0.519539	0.99582	-0.644056
Exc	Norepinephrine	ASPSCR1	0.653806	5.60635	0.669235	0.519584	0.99582	0.643987
Exc	Norepinephrine	CTPS2	-0.957213	4.01588	-0.66742	0.519608	0.99582	-0.64395
Exc	Norepinephrine	RECQL5	0.480637	4.57091	0.667271	0.519699	0.99582	0.643809
Exc	Norepinephrine	ST5	-0.689391	5.51012	-0.667211	0.519736	0.99582	-0.643753
Exc	Norepinephrine	TSC2	0.603696	6.56135	0.667175	0.519758	0.99582	0.643718
Exc	Norepinephrine	JMJD1C	0.850404	9.35398	0.667136	0.519782	0.99582	0.643682
Exc	Norepinephrine	AL078590.2	-1.72196	4.06427	-0.670484	0.519795	0.99582	-0.643661
Exc	Norepinephrine	ST3GAL5	0.366643	6.09577	0.66783	0.519821	0.99582	0.643621
Exc	Norepinephrine	GOLGA8N	-0.617757	2.46435	-0.670348	0.519827	0.99582	-0.643612
Exc	Norepinephrine	HIF1AN	0.509715	4.51529	0.668223	0.520213	0.99582	0.643017
Exc	Norepinephrine	CCDC151	-0.809288	2.37892	-0.668315	0.520226	0.99582	-0.642996
Exc	Norepinephrine	THOC5	0.407245	4.50061	0.66843	0.520245	0.99582	0.642967
Exc	Norepinephrine	KSR2	0.689924	9.03541	0.669293	0.520252	0.99582	0.642956
Exc	Norepinephrine	AC010201.3	-0.948428	3.0376	-0.669176	0.520263	0.99582	-0.64294
Exc	Norepinephrine	RELT	-0.892721	2.36531	-0.66663	0.520273	0.99582	-0.642924
Exc	Norepinephrine	IDE	0.383225	5.5348	0.66621	0.520349	0.99582	0.642807
Exc	Norepinephrine	GIT2	0.30017	6.89091	0.668119	0.520378	0.99582	0.642762
Exc	Norepinephrine	TMEM161A	0.631209	4.42069	0.666088	0.520424	0.99582	0.642692
Exc	Norepinephrine	CD47	-0.708107	7.0013	-0.668895	0.520636	0.99582	-0.642366
Exc	Norepinephrine	SLC9A8	-0.592456	4.94762	-0.668273	0.520659	0.99582	-0.64233
Exc	Norepinephrine	MALSU1	0.625304	4.18266	0.666045	0.520795	0.99582	0.642121
Exc	Norepinephrine	PTPN11	-0.361447	6.73629	-0.666091	0.520801	0.99582	-0.642111
Exc	Norepinephrine	NOVA2	0.356594	6.43771	0.672126	0.520811	0.99582	0.642096
Exc	Norepinephrine	WFDC1	0.720118	3.42343	0.665938	0.520824	0.99582	0.642076
Exc	Norepinephrine	NUP155	0.376078	4.45724	0.667226	0.520953	0.99582	0.641878
Exc	Norepinephrine	WDR13	0.494664	4.89781	0.667005	0.52106	0.99582	0.641713
Exc	Norepinephrine	PGM1	-0.682367	3.92121	-0.665964	0.52121	0.99582	-0.641481
Exc	Norepinephrine	BTBD3	-0.755911	5.65908	-0.664608	0.521332	0.99582	-0.641294
Exc	Norepinephrine	IQGAP1	-1.14779	6.32489	-0.667161	0.521379	0.99582	-0.641221
Exc	Norepinephrine	HEXD	0.421151	5.11429	0.666218	0.52151	0.99582	0.64102
Exc	Norepinephrine	PACC1	-2.36371	3.13303	-0.664721	0.521545	0.99582	-0.640966
Exc	Norepinephrine	WDR92	-0.451114	4.76011	-0.66573	0.521562	0.99582	-0.640939
Exc	Norepinephrine	DLEU1	-0.930697	4.82309	-0.665444	0.521566	0.99582	-0.640934
Exc	Norepinephrine	LRRC4B	0.569537	7.25034	0.664192	0.521587	0.99582	0.640901
Exc	Norepinephrine	RGS14	0.862009	2.49359	0.665115	0.521664	0.99582	0.640782
Exc	Norepinephrine	SLC35D1	0.669519	4.80177	0.664063	0.521666	0.99582	0.640779
Exc	Norepinephrine	GBA2	0.927784	5.20321	0.664948	0.521681	0.99582	0.640756
Exc	Norepinephrine	AC093323.1	0.828161	2.34419	0.669861	0.521713	0.99582	0.640707
Exc	Norepinephrine	SFSWAP	0.287995	7.14558	0.663663	0.521912	0.99582	0.640402
Exc	Norepinephrine	VDAC1	-0.958686	5.31462	-0.6635	0.522011	0.99582	-0.640248
Exc	Norepinephrine	CKMT2	-1.1874	3.49564	-0.671223	0.522314	0.99582	-0.639782
Exc	Norepinephrine	ATP13A1	0.655957	4.28684	0.664185	0.522319	0.99582	0.639774
Exc	Norepinephrine	AC092958.1	-2.29767	2.47956	-0.664305	0.52235	0.99582	-0.639727
Exc	Norepinephrine	TAS2R14	-0.954752	2.10318	-0.66278	0.522454	0.99582	-0.639568
Exc	Norepinephrine	AC009435.1	-0.896435	3.46327	-0.664181	0.522559	0.99582	-0.639406
Exc	Norepinephrine	PSAP	-1.65206	6.49931	-0.662183	0.522821	0.99582	-0.639003
Exc	Norepinephrine	CRYM	1.25475	5.50795	0.664424	0.522825	0.99582	0.638996
Exc	Norepinephrine	ESYT1	1.09466	4.82016	0.661872	0.523012	0.99582	0.63871
Exc	Norepinephrine	ETF1	-0.448273	4.68584	-0.661468	0.52326	0.99582	-0.638328
Exc	Norepinephrine	RIT2	0.791005	6.69445	0.663702	0.523379	0.99582	0.638146
Exc	Norepinephrine	DDR1	-2.09204	3.07648	-0.662154	0.523444	0.99582	-0.638046
Exc	Norepinephrine	CLASP2	-0.548981	9.05233	-0.661122	0.523473	0.99582	-0.638
Exc	Norepinephrine	JAKMIP2	0.529351	8.03034	0.661095	0.52349	0.99582	0.637976
Exc	Norepinephrine	AC006504.5	0.652009	7.38977	0.660985	0.523557	0.99582	0.637872
Exc	Norepinephrine	SLC8A1-AS1	-1.0372	3.22043	-0.662724	0.523582	0.99582	-0.637833
Exc	Norepinephrine	MAGI2	0.692914	10.8544	0.660904	0.523607	0.99582	0.637795
Exc	Norepinephrine	RBBP5	-0.52925	4.63105	-0.662823	0.523649	0.99582	-0.637731
Exc	Norepinephrine	CMTM6	1.86312	2.4242	0.660834	0.52365	0.99582	0.637729
Exc	Norepinephrine	FUCA1	-0.621004	3.1768	-0.660719	0.523721	0.99582	-0.63762
Exc	Norepinephrine	BRD9	0.674901	5.51579	0.660624	0.523779	0.99582	0.637531
Exc	Norepinephrine	PTCHD1	0.587106	4.77447	0.660601	0.523833	0.99582	0.637447
Exc	Norepinephrine	GLB1	0.51479	5.69923	0.661241	0.523852	0.99582	0.63742
Exc	Norepinephrine	ZNF473	0.6253	2.52966	0.660496	0.523858	0.99582	0.637409
Exc	Norepinephrine	GSPT2	-1.02602	2.37501	-0.661478	0.523906	0.99582	-0.637337
Exc	Norepinephrine	ADD3	-0.984579	6.74711	-0.661024	0.523934	0.99582	-0.637293
Exc	Norepinephrine	DYNC1H1	-0.624785	8.6951	-0.66036	0.523942	0.99582	-0.637281
Exc	Norepinephrine	TMEM185A	0.545145	3.75825	0.661793	0.523994	0.99582	0.637201
Exc	Norepinephrine	NOP58	0.420191	6.02844	0.665425	0.52407	0.99582	0.637085
Exc	Norepinephrine	MALAT1	0.582178	14.09	0.66001	0.524157	0.99582	0.63695
Exc	Norepinephrine	PSMA7	-1.84892	4.35644	-0.659782	0.524297	0.99582	-0.636735
Exc	Norepinephrine	NME1	1.43879	3.3952	0.659772	0.524304	0.99582	0.636725
Exc	Norepinephrine	PDZRN3	0.606175	7.30043	0.661794	0.524551	0.99582	0.636346
Exc	Norepinephrine	HDAC2-AS2	-2.11299	5.44536	-0.659324	0.524579	0.99582	-0.636302
Exc	Norepinephrine	CAT	-0.993485	3.96944	-0.659416	0.524603	0.99582	-0.636266
Exc	Norepinephrine	N4BP3	1.02391	2.48173	0.659224	0.524642	0.99582	0.636207
Exc	Norepinephrine	MIEF1	-0.468301	3.04541	-0.659003	0.524777	0.99582	-0.635998
Exc	Norepinephrine	TPRG1L	1.65425	3.16995	0.658892	0.524846	0.99582	0.635893
Exc	Norepinephrine	LINC01771	0.962691	3.68142	0.65965	0.524851	0.99582	0.635886
Exc	Norepinephrine	ZNF532	-0.428956	7.56499	-0.658674	0.52498	0.99582	-0.635687
Exc	Norepinephrine	RNF214	-0.503511	5.10328	-0.658643	0.524999	0.99582	-0.635658
Exc	Norepinephrine	ENTPD1-AS1	-0.627706	6.05697	-0.659187	0.525005	0.99582	-0.635649
Exc	Norepinephrine	NECTIN3-AS1	1.0883	5.00075	0.660443	0.525062	0.99582	0.635563
Exc	Norepinephrine	ZSCAN16-AS1	0.600751	4.27475	0.659763	0.525084	0.99582	0.635528
Exc	Norepinephrine	KIF9-AS1	0.490576	7.12359	0.657969	0.525414	0.99582	0.635021
Exc	Norepinephrine	SYNGR1	0.741655	6.37999	0.657741	0.525555	0.99582	0.634806
Exc	Norepinephrine	AC104825.1	0.874463	2.28395	0.658113	0.525564	0.99582	0.634792
Exc	Norepinephrine	AC138649.1	0.564105	4.64083	0.659582	0.525661	0.99582	0.634644
Exc	Norepinephrine	PTPRG-AS1	-1.02975	3.54065	-0.657543	0.525677	0.99582	-0.634619
Exc	Norepinephrine	COL12A1	0.567733	5.04658	0.657495	0.525707	0.99582	0.634574
Exc	Norepinephrine	REV3L	-0.372694	7.30323	-0.657491	0.525709	0.99582	-0.63457
Exc	Norepinephrine	RUSC1	0.757976	5.73074	0.657446	0.525737	0.99582	0.634527
Exc	Norepinephrine	BAIAP2L2	-0.775103	2.84795	-0.65801	0.525742	0.99582	-0.63452
Exc	Norepinephrine	PREP	0.880925	6.07136	0.659293	0.525766	0.99582	0.634483
Exc	Norepinephrine	LACTB	0.703313	3.59229	0.657261	0.525851	0.99582	0.634352
Exc	Norepinephrine	MIR34AHG	0.894218	5.04859	0.659451	0.52592	0.99582	0.634247
Exc	Norepinephrine	PDE12	0.584371	3.39161	0.657092	0.525955	0.99582	0.634193
Exc	Norepinephrine	CIR1	-0.486036	5.37258	-0.65696	0.526036	0.99582	-0.634068
Exc	Norepinephrine	JAK1	-0.301942	7.71557	-0.65695	0.526043	0.99582	-0.634058
Exc	Norepinephrine	ILRUN	0.458934	5.50354	0.657009	0.526058	0.99582	0.634035
Exc	Norepinephrine	AQP1	1.02677	2.52984	0.65678	0.526148	0.99582	0.633897
Exc	Norepinephrine	PRR36	0.976177	3.5054	0.656666	0.526218	0.99582	0.63379
Exc	Norepinephrine	HDAC9	1.28823	7.9755	0.656563	0.526281	0.99582	0.633693
Exc	Norepinephrine	KIAA0586	0.256765	6.05766	0.657278	0.52641	0.99582	0.633495
Exc	Norepinephrine	LMNB2	0.672538	3.44423	0.656289	0.526451	0.99582	0.633433
Exc	Norepinephrine	C3orf38	-0.383619	4.55162	-0.656497	0.526582	0.99582	-0.633233
Exc	Norepinephrine	GLT8D2	0.553861	3.98744	0.655866	0.526758	0.99582	0.632962
Exc	Norepinephrine	IFT88	-0.734797	5.85727	-0.655745	0.526787	0.99582	-0.632919
Exc	Norepinephrine	SLF2	-0.539557	6.64995	-0.657399	0.526901	0.99582	-0.632744
Exc	Norepinephrine	FMNL2	-0.545516	9.2791	-0.655454	0.526966	0.99582	-0.632644
Exc	Norepinephrine	C9orf72	-0.598384	4.84499	-0.655416	0.527038	0.99582	-0.632534
Exc	Norepinephrine	DHPS	-0.737416	3.45172	-0.655332	0.527042	0.99582	-0.632528
Exc	Norepinephrine	PIWIL4	0.665361	3.72615	0.655314	0.527053	0.99582	0.632512
Exc	Norepinephrine	CASC3	-0.424905	6.00692	-0.654983	0.527257	0.99582	-0.632199
Exc	Norepinephrine	FBXL13	0.667578	4.8623	0.656024	0.527364	0.99582	0.632035
Exc	Norepinephrine	NAA30	1.03645	3.8312	0.654796	0.527373	0.99582	0.632022
Exc	Norepinephrine	TFB2M	-0.779808	3.03993	-0.654351	0.527648	0.99582	-0.631601
Exc	Norepinephrine	TENM3	0.516782	7.3649	0.656367	0.527703	0.99582	0.631516
Exc	Norepinephrine	DVL3	0.513124	5.28631	0.655673	0.527794	0.99582	0.631377
Exc	Norepinephrine	GSTO1	-0.850961	3.6145	-0.654011	0.527865	0.99582	-0.631268
Exc	Norepinephrine	MAP3K4	0.532894	6.41663	0.653908	0.527921	0.99582	0.631182
Exc	Norepinephrine	RFX2	-0.642877	5.26333	-0.657377	0.527998	0.99582	-0.631065
Exc	Norepinephrine	MAPKAPK2	-0.995194	2.88481	-0.657045	0.528023	0.99582	-0.631028
Exc	Norepinephrine	PCBP1	1.66557	3.37479	0.653661	0.528074	0.99582	0.630949
Exc	Norepinephrine	FOXP1	0.571527	8.24	0.655163	0.528113	0.99582	0.63089
Exc	Norepinephrine	P2RX6	1.23323	3.90953	0.654353	0.528357	0.99582	0.630516
Exc	Norepinephrine	PDCD10	0.594385	5.23241	0.653185	0.528368	0.99582	0.630499
Exc	Norepinephrine	INPP5F	-0.725445	5.68332	-0.652781	0.528618	0.99582	-0.630117
Exc	Norepinephrine	C9orf85	-0.621049	5.05728	-0.652778	0.52862	0.99582	-0.630114
Exc	Norepinephrine	RARG	0.881184	3.13359	0.652727	0.528652	0.99582	0.630065
Exc	Norepinephrine	CDH18	1.3208	9.42206	0.655684	0.528695	0.99582	0.629999
Exc	Norepinephrine	ADD3-AS1	1.12853	3.5767	0.653906	0.528717	0.99582	0.629966
Exc	Norepinephrine	EIF2AK3	0.471219	4.54666	0.653928	0.528734	0.99582	0.62994
Exc	Norepinephrine	PAXBP1	-0.534121	6.07645	-0.654192	0.52874	0.99582	-0.629931
Exc	Norepinephrine	LINC00877	-1.8232	3.39464	-0.657321	0.528891	0.99582	-0.629701
Exc	Norepinephrine	TCTN1	-0.36657	4.47593	-0.654533	0.52894	0.99582	-0.629624
Exc	Norepinephrine	LINGO1	0.665531	7.67519	0.653447	0.529045	0.99582	0.629464
Exc	Norepinephrine	FAM78B	0.5953	5.96537	0.654613	0.529048	0.99582	0.629459
Exc	Norepinephrine	ACOT9	-0.44956	4.1318	-0.651984	0.529112	0.99582	-0.629363
Exc	Norepinephrine	RSBN1	-0.519863	4.78838	-0.651977	0.529115	0.99582	-0.629357
Exc	Norepinephrine	CRIP2	0.933921	4.63784	0.651937	0.529141	0.99582	0.629318
Exc	Norepinephrine	EPHB6	0.644978	7.17283	0.651853	0.529192	0.99582	0.62924
Exc	Norepinephrine	RAB27A	0.922561	4.49213	0.652411	0.529455	0.99582	0.628838
Exc	Norepinephrine	PARVA	-0.612207	4.30108	-0.656107	0.529457	0.99582	-0.628835
Exc	Norepinephrine	WNT2B	-0.855199	3.24431	-0.651108	0.529654	0.99582	-0.628535
Exc	Norepinephrine	KATNAL1	0.557828	5.75376	0.651092	0.529664	0.99582	0.628519
Exc	Norepinephrine	SLC12A5	0.822656	6.98575	0.651022	0.529707	0.99582	0.628454
Exc	Norepinephrine	KIF1B	-0.262389	8.92302	-0.650858	0.529808	0.99582	-0.628299
Exc	Norepinephrine	AP001372.2	-0.757652	2.53783	-0.651798	0.5299	0.99582	-0.628159
Exc	Norepinephrine	STAM2	0.557304	5.3478	0.650708	0.529902	0.99582	0.628156
Exc	Norepinephrine	BIRC6	-0.406724	8.13621	-0.650654	0.529935	0.99582	-0.628106
Exc	Norepinephrine	SLC2A6	0.674473	5.41432	0.650452	0.53006	0.99582	0.627915
Exc	Norepinephrine	WIPI2	-0.338941	5.20424	-0.650445	0.530064	0.99582	-0.627908
Exc	Norepinephrine	CCDC88B	1.4018	2.97298	0.650885	0.530289	0.99582	0.627565
Exc	Norepinephrine	PECR	-0.423613	4.30898	-0.649859	0.530427	0.99582	-0.627354
Exc	Norepinephrine	HCFC1	-0.467943	4.06374	-0.650847	0.530613	0.99582	-0.627071
Exc	Norepinephrine	C11orf74	0.654303	4.077	0.649533	0.53063	0.99582	0.627045
Exc	Norepinephrine	TPP1	-0.617781	4.51328	-0.653901	0.530631	0.99582	-0.627043
Exc	Norepinephrine	NCBP1	-0.508175	4.50061	-0.649481	0.530662	0.99582	-0.626996
Exc	Norepinephrine	AK7	-1.55174	2.32621	-0.64941	0.530706	0.99582	-0.626928
Exc	Norepinephrine	ASPH	0.527913	6.21738	0.649189	0.530843	0.99582	0.626719
Exc	Norepinephrine	SNHG7	-0.896482	2.88257	-0.649183	0.530847	0.99582	-0.626714
Exc	Norepinephrine	UMAD1	0.654609	6.52609	0.650234	0.530848	0.99582	0.626713
Exc	Norepinephrine	KCND2	1.80406	8.87714	0.650593	0.530896	0.99582	0.626639
Exc	Norepinephrine	LRRC69	-1.42481	2.90237	-0.64955	0.530935	0.99582	-0.62658
Exc	Norepinephrine	MEGF11	-0.952978	3.99587	-0.650651	0.530968	0.99582	-0.626528
Exc	Norepinephrine	ZNHIT3	0.580457	3.34288	0.648698	0.531148	0.99582	0.626255
Exc	Norepinephrine	CTTNBP2NL	0.64231	4.93852	0.649789	0.531167	0.99582	0.626226
Exc	Norepinephrine	DYNC2H1	0.450801	7.42676	0.649494	0.531246	0.99582	0.626105
Exc	Norepinephrine	CGGBP1	-0.755408	4.36042	-0.649974	0.531252	0.99582	-0.626095
Exc	Norepinephrine	LSM8	-0.980989	3.59677	-0.648505	0.531267	0.99582	-0.626073
Exc	Norepinephrine	TYRO3	0.434205	6.61149	0.648491	0.531276	0.99582	0.626059
Exc	Norepinephrine	FAM53C	0.516362	4.27096	0.648473	0.531287	0.99582	0.626042
Exc	Norepinephrine	EDEM1	0.78094	4.01333	0.648379	0.531345	0.99582	0.625954
Exc	Norepinephrine	WDR53	0.610246	2.86079	0.648371	0.53135	0.99582	0.625946
Exc	Norepinephrine	PTPRK	0.848856	9.27448	0.64817	0.531475	0.99582	0.625756
Exc	Norepinephrine	GALNT9	0.669195	7.77801	0.648083	0.531529	0.99582	0.625674
Exc	Norepinephrine	ZNF559	-0.577843	5.06908	-0.648649	0.531549	0.99582	-0.625643
Exc	Norepinephrine	ALKBH3	-0.400583	4.5872	-0.649355	0.531591	0.99582	-0.625579
Exc	Norepinephrine	USF2	0.309657	5.68031	0.649509	0.531605	0.99582	0.625557
Exc	Norepinephrine	PGAP2	-0.456407	5.5426	-0.647737	0.531744	0.99582	-0.625346
Exc	Norepinephrine	KIF17	0.65588	4.60951	0.649538	0.531859	0.99582	0.625171
Exc	Norepinephrine	FTO	0.635024	7.97083	0.65017	0.531892	0.99582	0.62512
Exc	Norepinephrine	NDUFS6	-0.584805	4.25143	-0.649282	0.532127	0.99582	-0.624763
Exc	Norepinephrine	AGPAT4	-0.54664	7.7378	-0.650386	0.532187	0.99582	-0.624671
Exc	Norepinephrine	PGM2	-0.603744	2.8159	-0.646786	0.532335	0.99582	-0.624446
Exc	Norepinephrine	TARS	-0.699694	4.02413	-0.646846	0.53239	0.99582	-0.624362
Exc	Norepinephrine	PDE4C	0.976328	5.88084	0.648783	0.532461	0.99582	0.624254
Exc	Norepinephrine	FANCM	0.400041	4.68908	0.64658	0.532462	0.99582	0.624252
Exc	Norepinephrine	ATXN7L3B	-1.32071	3.99574	-0.646358	0.532601	0.99582	-0.624041
Exc	Norepinephrine	CADM4	-0.953512	4.14577	-0.654904	0.532644	0.99582	-0.623976
Exc	Norepinephrine	COQ7	-0.857669	2.85942	-0.646454	0.532884	0.99582	-0.623609
Exc	Norepinephrine	RALY	-0.31606	5.00841	-0.64795	0.533277	0.99582	-0.623012
Exc	Norepinephrine	VPS37A	0.717685	4.73533	0.645158	0.533346	0.99582	0.622906
Exc	Norepinephrine	GPR85	0.861115	2.7663	0.645557	0.533385	0.99582	0.622846
Exc	Norepinephrine	CASTOR3	0.313829	7.41646	0.649676	0.533745	0.99582	0.622299
Exc	Norepinephrine	LINC02613	0.693778	4.69847	0.64684	0.533806	0.99582	0.622207
Exc	Norepinephrine	KDM7A	0.402493	4.91336	0.644737	0.533831	0.99582	0.622169
Exc	Norepinephrine	SKA2	-2.23879	2.98182	-0.644216	0.533932	0.99582	-0.622015
Exc	Norepinephrine	RFX3	1.56978	8.05783	0.646544	0.533961	0.99582	0.621971
Exc	Norepinephrine	CHST1	0.722757	5.91625	0.644165	0.533964	0.99582	0.621966
Exc	Norepinephrine	PDGFC	0.914443	5.57295	0.644153	0.533971	0.99582	0.621955
Exc	Norepinephrine	DNPEP	-0.713976	3.16353	-0.643879	0.534142	0.99582	-0.621696
Exc	Norepinephrine	SIAH3	-0.347604	3.43453	-0.647874	0.534182	0.99582	-0.621635
Exc	Norepinephrine	RNF41	0.425338	4.52117	0.643724	0.534239	0.99582	0.621549
Exc	Norepinephrine	RPS8	-2.42076	3.92922	-0.643678	0.534267	0.99582	-0.621505
Exc	Norepinephrine	TMEM254	-0.380565	3.93625	-0.643802	0.534283	0.99582	-0.621481
Exc	Norepinephrine	DPP10	0.509175	10.7574	0.643421	0.534427	0.99582	0.621262
Exc	Norepinephrine	CHP1	-0.530443	4.68057	-0.64448	0.534443	0.99582	-0.621238
Exc	Norepinephrine	MKLN1	0.659341	8.13927	0.643392	0.534445	0.99582	0.621235
Exc	Norepinephrine	PRR5	0.80878	3.92579	0.642791	0.53482	0.99582	0.620666
Exc	Norepinephrine	ANKRD30BL	0.399098	8.57207	0.642774	0.53483	0.99582	0.62065
Exc	Norepinephrine	ATCAY	0.594437	7.9337	0.642122	0.535236	0.99582	0.620033
Exc	Norepinephrine	SCUBE2	0.777266	2.33958	0.6465	0.535338	0.99582	0.619878
Exc	Norepinephrine	KANSL2	-0.43764	3.8922	-0.641968	0.535434	0.99582	-0.619732
Exc	Norepinephrine	GPR180	0.490987	5.07578	0.642574	0.535445	0.99582	0.619716
Exc	Norepinephrine	MMP28	0.927642	3.00239	0.641706	0.535496	0.99582	0.619639
Exc	Norepinephrine	GLCE	1.00897	6.31324	0.642543	0.535511	0.99582	0.619615
Exc	Norepinephrine	HSF2	0.383791	4.59865	0.642083	0.535565	0.99582	0.619533
Exc	Norepinephrine	HNRNPA3	-0.7633	5.87535	-0.641452	0.535654	0.99582	-0.619398
Exc	Norepinephrine	HSF2BP	0.450854	2.21692	0.641302	0.535747	0.99582	0.619257
Exc	Norepinephrine	NPR2	0.710422	3.15141	0.641243	0.535784	0.99582	0.619201
Exc	Norepinephrine	ZNF91	0.675405	7.38781	0.641218	0.535799	0.99582	0.619178
Exc	Norepinephrine	WASHC1	0.795606	5.53778	0.642202	0.535936	0.99582	0.618971
Exc	Norepinephrine	FAM120AOS	0.266288	4.96716	0.640762	0.536084	0.99582	0.618746
Exc	Norepinephrine	FYTTD1	-0.600344	4.92731	-0.643004	0.536094	0.99582	-0.61873
Exc	Norepinephrine	DOCK2	-0.848695	2.85975	-0.641775	0.536138	0.99582	-0.618663
Exc	Norepinephrine	RHOF	-0.430727	3.11183	-0.641311	0.536155	0.99582	-0.618638
Exc	Norepinephrine	TEX10	-0.502988	4.26912	-0.643745	0.536266	0.99582	-0.618469
Exc	Norepinephrine	NBEAL1	0.501361	6.34552	0.640374	0.536326	0.99582	0.618378
Exc	Norepinephrine	SLC37A3	0.43054	5.71583	0.640108	0.536492	0.99582	0.618127
Exc	Norepinephrine	LINC01358	1.39987	3.49831	0.641854	0.536675	0.99582	0.617848
Exc	Norepinephrine	USP15	0.567695	6.72744	0.639772	0.536702	0.99582	0.617808
Exc	Norepinephrine	ENTPD4	-0.651734	5.38921	-0.641302	0.536726	0.99582	-0.617771
Exc	Norepinephrine	COA7	-0.748329	2.44107	-0.640318	0.536731	0.99582	-0.617764
Exc	Norepinephrine	MTHFD2L	0.623995	5.03603	0.639707	0.536743	0.99582	0.617746
Exc	Norepinephrine	AC093607.1	2.03382	6.90348	0.641069	0.536779	0.99582	0.617691
Exc	Norepinephrine	HPN	-1.12667	2.85451	-0.641323	0.536834	0.99582	-0.617607
Exc	Norepinephrine	METTL23	-0.746938	2.30787	-0.639844	0.536842	0.99582	-0.617596
Exc	Norepinephrine	KIF5C	0.369306	8.31609	0.640903	0.536877	0.99582	0.617543
Exc	Norepinephrine	DOK4	0.790628	2.93525	0.640365	0.537039	0.99582	0.617297
Exc	Norepinephrine	GRIN1	0.742442	8.89831	0.63904	0.537159	0.99582	0.617115
Exc	Norepinephrine	HSPA12A	0.530176	8.51317	0.643656	0.537338	0.99582	0.616843
Exc	Norepinephrine	KIF7	0.613179	2.54868	0.642002	0.537395	0.99582	0.616757
Exc	Norepinephrine	KDM3A	0.501021	4.97029	0.638535	0.537474	0.99582	0.616637
Exc	Norepinephrine	NIPSNAP3B	0.788615	3.26286	0.643318	0.537505	0.99582	0.61659
Exc	Norepinephrine	CYP7B1	-0.703864	5.00597	-0.638373	0.537575	0.99582	-0.616484
Exc	Norepinephrine	CRISPLD1	0.772746	3.08999	0.639947	0.537658	0.99582	0.616359
Exc	Norepinephrine	ALKBH6	-0.634452	3.16332	-0.638988	0.53777	0.99582	-0.616188
Exc	Norepinephrine	MTFR1	-0.985631	3.84284	-0.638951	0.53793	0.99582	-0.615947
Exc	Norepinephrine	SPTB	0.962845	5.23725	0.639497	0.537932	0.99582	0.615943
Exc	Norepinephrine	SH3GLB2	-1.06012	5.6692	-0.637763	0.537956	0.99582	-0.615907
Exc	Norepinephrine	POFUT2	0.618411	3.82978	0.637377	0.538231	0.99582	0.615491
Exc	Norepinephrine	VCPIP1	-0.807892	4.20969	-0.637009	0.538428	0.99582	-0.615192
Exc	Norepinephrine	ZNF10	0.494219	5.20691	0.636376	0.538824	0.99582	0.614593
Exc	Norepinephrine	CALCOCO1	0.474715	5.78142	0.636476	0.538857	0.99582	0.614543
Exc	Norepinephrine	RABEP1	0.368856	7.52927	0.636071	0.539014	0.99582	0.614304
Exc	Norepinephrine	GRIPAP1	0.467996	7.0956	0.635988	0.539066	0.99582	0.614225
Exc	Norepinephrine	VCPKMT	-0.459504	3.63694	-0.637244	0.539152	0.99582	-0.614095
Exc	Norepinephrine	COQ8A	0.509858	5.76702	0.637492	0.539345	0.99582	0.613803
Exc	Norepinephrine	MPI	0.870497	2.8941	0.635361	0.539462	0.99582	0.613627
Exc	Norepinephrine	EIF3C	-0.775099	3.21218	-0.63535	0.539466	0.99582	-0.613621
Exc	Norepinephrine	FPGT	-0.879109	4.53209	-0.635888	0.539537	0.99582	-0.613513
Exc	Norepinephrine	XPR1	0.82448	6.40774	0.636816	0.539599	0.99582	0.61342
Exc	Norepinephrine	SRP68	-0.515778	4.57956	-0.634864	0.53977	0.99582	-0.61316
Exc	Norepinephrine	RABEP2	0.669556	4.18988	0.634781	0.539822	0.99582	0.613082
Exc	Norepinephrine	MTRF1	-0.35781	3.35478	-0.634772	0.539828	0.99582	-0.613074
Exc	Norepinephrine	NPRL3	-0.449323	5.99665	-0.634734	0.539851	0.99582	-0.613038
Exc	Norepinephrine	CACNA1D	0.598062	8.62526	0.636888	0.539911	0.99582	0.612947
Exc	Norepinephrine	MECR	-0.512317	4.98045	-0.636355	0.539979	0.99582	-0.612845
Exc	Norepinephrine	SLC35F4	1.02723	2.56563	0.637462	0.540139	0.99582	0.612602
Exc	Norepinephrine	DNAJC21	-0.336842	4.80728	-0.634198	0.540187	0.99582	-0.61253
Exc	Norepinephrine	SRSF7	0.686664	5.13987	0.637798	0.540223	0.99582	0.612475
Exc	Norepinephrine	PLEKHJ1	-0.726933	2.89961	-0.633938	0.54035	0.99582	-0.612284
Exc	Norepinephrine	RPL13A	-1.47229	3.58145	-0.633853	0.540404	0.99582	-0.612203
Exc	Norepinephrine	UNC79	0.670132	9.06793	0.633742	0.540473	0.99582	0.612098
Exc	Norepinephrine	HSPA5	-2.57481	3.62198	-0.633626	0.540545	0.99582	-0.611988
Exc	Norepinephrine	SLC26A10	0.902609	3.81111	0.633733	0.540579	0.99582	0.611937
Exc	Norepinephrine	TDRD6	-0.698305	3.7761	-0.634011	0.540622	0.99582	-0.611872
Exc	Norepinephrine	AL391117.1	0.97388	3.78779	0.633456	0.540655	0.99582	0.611823
Exc	Norepinephrine	MALT1	0.769693	5.82928	0.636312	0.540968	0.99582	0.61135
Exc	Norepinephrine	AS3MT	-2.41058	2.59445	-0.634007	0.541032	0.99582	-0.611254
Exc	Norepinephrine	OLA1	0.726346	6.75523	0.635468	0.541044	0.99582	0.611236
Exc	Norepinephrine	UNC5B	-0.501984	5.33517	-0.632793	0.541068	0.99582	-0.611199
Exc	Norepinephrine	CMAS	-0.747181	4.32833	-0.632199	0.541441	0.99582	-0.610636
Exc	Norepinephrine	NADSYN1	0.53469	5.18096	0.634909	0.541533	0.99582	0.610497
Exc	Norepinephrine	NMNAT2	0.526312	7.81623	0.633895	0.541587	0.99582	0.610415
Exc	Norepinephrine	RPS6KL1	0.579267	5.90482	0.631826	0.541675	0.99582	0.610283
Exc	Norepinephrine	BMERB1	0.285683	7.83622	0.632843	0.541805	0.99582	0.610086
Exc	Norepinephrine	SPECC1L	0.37515	7.21975	0.6316	0.541816	0.99582	0.610069
Exc	Norepinephrine	AC010884.1	0.781906	2.85266	0.631525	0.541863	0.99582	0.609998
Exc	Norepinephrine	NFIC	0.554827	7.50323	0.631398	0.541943	0.99582	0.609878
Exc	Norepinephrine	BDNF	1.23781	3.7584	0.631352	0.541972	0.99582	0.609833
Exc	Norepinephrine	KNTC1	-0.42935	4.0994	-0.631337	0.541981	0.99582	-0.60982
Exc	Norepinephrine	SMOC1	-1.58389	2.99132	-0.635409	0.541992	0.99582	-0.609804
Exc	Norepinephrine	EMD	-0.875997	2.73534	-0.631259	0.542031	0.99582	-0.609745
Exc	Norepinephrine	AC083870.1	0.562102	4.58563	0.632814	0.542179	0.99582	0.609521
Exc	Norepinephrine	AC008462.1	0.624644	3.83618	0.631715	0.542196	0.99582	0.609495
Exc	Norepinephrine	ZNF385A	0.687332	3.30821	0.631531	0.542249	0.99582	0.609415
Exc	Norepinephrine	TMEM246	1.13332	4.23632	0.630881	0.542268	0.99582	0.609387
Exc	Norepinephrine	AL445213.2	0.906416	3.18876	0.630752	0.542349	0.99582	0.609265
Exc	Norepinephrine	ERLIN1	0.455747	3.97458	0.630732	0.542361	0.99582	0.609247
Exc	Norepinephrine	PROX1	-2.31168	3.35033	-0.631513	0.54237	0.99582	-0.609233
Exc	Norepinephrine	PDP2	-0.511212	3.50951	-0.630688	0.542389	0.99582	-0.609204
Exc	Norepinephrine	PAPOLA	-0.611726	5.95871	-0.630356	0.542597	0.99582	-0.60889
Exc	Norepinephrine	YAF2	0.573043	6.29183	0.630225	0.54268	0.99582	0.608766
Exc	Norepinephrine	MINPP1	0.710612	4.07187	0.630207	0.542691	0.99582	0.608749
Exc	Norepinephrine	EDEM2	-0.495298	3.05158	-0.630085	0.542786	0.99582	-0.608605
Exc	Norepinephrine	QSOX2	-0.401153	4.52027	-0.631279	0.54287	0.99582	-0.608478
Exc	Norepinephrine	C1orf50	-0.903308	3.10307	-0.630318	0.542896	0.99582	-0.60844
Exc	Norepinephrine	ZNF496	-0.421368	4.87647	-0.630085	0.542914	0.99582	-0.608413
Exc	Norepinephrine	PAF1	0.951675	2.94006	0.631091	0.542997	0.99582	0.608287
Exc	Norepinephrine	NR2F1-AS1	0.745139	7.9295	0.630303	0.54327	0.99582	0.607876
Exc	Norepinephrine	TTC19	0.273697	6.5	0.630099	0.543679	0.99582	0.607258
Exc	Norepinephrine	ZNF507	0.51809	5.29291	0.628632	0.543681	0.99582	0.607256
Exc	Norepinephrine	ECPAS	-0.27968	7.51729	-0.632498	0.543686	0.99582	-0.607248
Exc	Norepinephrine	GNAL	2.06214	6.8479	0.631047	0.543686	0.99582	0.607248
Exc	Norepinephrine	AC098829.1	0.699534	5.05496	0.628585	0.543711	0.99582	0.607212
Exc	Norepinephrine	UPP2	0.812628	6.69488	0.629367	0.543719	0.99582	0.607199
Exc	Norepinephrine	PSMD4	0.623097	5.07596	0.628554	0.54373	0.99582	0.607182
Exc	Norepinephrine	AC036108.1	0.52125	5.72644	0.628476	0.543779	0.99582	0.607108
Exc	Norepinephrine	AL390198.1	0.803666	4.30947	0.628475	0.543779	0.99582	0.607108
Exc	Norepinephrine	FAXC	0.517737	6.05144	0.63015	0.543896	0.99582	0.606931
Exc	Norepinephrine	EFCAB7	0.573116	5.07418	0.628285	0.543899	0.99582	0.606928
Exc	Norepinephrine	AC021231.1	0.674111	4.3092	0.628152	0.543983	0.99582	0.606801
Exc	Norepinephrine	PIP4K2B	-0.382686	6.00047	-0.628116	0.544005	0.99582	-0.606767
Exc	Norepinephrine	LINC00507	2.25436	5.98086	0.630166	0.544107	0.99582	0.606614
Exc	Norepinephrine	GPALPP1	0.487046	6.0067	0.627938	0.544117	0.99582	0.606599
Exc	Norepinephrine	ZNFX1	-0.465073	4.88442	-0.627896	0.544144	0.99582	-0.606559
Exc	Norepinephrine	GPATCH3	0.947581	2.93551	0.627889	0.544289	0.99582	0.60634
Exc	Norepinephrine	MDN1	-0.349072	7.54511	-0.628444	0.544441	0.99582	-0.606111
Exc	Norepinephrine	GLRA2	1.40831	2.92124	0.627173	0.544599	0.99582	0.605873
Exc	Norepinephrine	FP700111.1	-0.765539	3.39632	-0.632737	0.544604	0.99582	-0.605866
Exc	Norepinephrine	CRLF3	-0.872873	5.16921	-0.627	0.544707	0.99582	-0.60571
Exc	Norepinephrine	BCL6	-1.32263	3.22199	-0.626963	0.544731	0.99582	-0.605675
Exc	Norepinephrine	SLC25A38	-0.260594	3.33153	-0.626903	0.544769	0.99582	-0.605617
Exc	Norepinephrine	EIF4G2	-1.45713	5.46997	-0.62689	0.544777	0.99582	-0.605605
Exc	Norepinephrine	G6PD	-0.778599	2.35324	-0.62653	0.545004	0.99582	-0.605264
Exc	Norepinephrine	CPSF3	-0.439115	4.04665	-0.626522	0.545008	0.99582	-0.605257
Exc	Norepinephrine	RABGEF1	-0.474554	7.95872	-0.626458	0.545049	0.99582	-0.605196
Exc	Norepinephrine	LRRC8B	0.839965	7.43316	0.629007	0.545053	0.99582	0.60519
Exc	Norepinephrine	MGAT5	-0.497621	7.20389	-0.62623	0.545192	0.99582	-0.60498
Exc	Norepinephrine	ARMH3	0.561343	6.81072	0.626391	0.545375	0.99582	0.604705
Exc	Norepinephrine	ERAL1	-0.592844	3.07116	-0.626611	0.54538	0.99582	-0.604698
Exc	Norepinephrine	ATP5F1A	-0.989588	5.70841	-0.625693	0.545531	0.99582	-0.604471
Exc	Norepinephrine	LRP12	0.98359	5.55926	0.626279	0.545739	0.99582	0.604158
Exc	Norepinephrine	USP37	-0.365265	5.9086	-0.625361	0.54574	0.99582	-0.604156
Exc	Norepinephrine	RADIL	0.683494	3.16855	0.628718	0.545972	0.99582	0.603806
Exc	Norepinephrine	SLC27A3	0.935096	2.84485	0.624891	0.546038	0.99582	0.603708
Exc	Norepinephrine	COQ8B	0.628392	4.17805	0.625038	0.546043	0.99582	0.6037
Exc	Norepinephrine	IP6K1	-0.370147	6.16013	-0.625757	0.546049	0.99582	-0.603691
Exc	Norepinephrine	MBNL1	0.791912	7.63969	0.624839	0.546069	0.99582	0.603661
Exc	Norepinephrine	CRY1	-0.735581	3.75486	-0.62477	0.546112	0.99582	-0.603596
Exc	Norepinephrine	SDHAF2	-0.565071	4.53418	-0.625583	0.546297	0.99582	-0.603318
Exc	Norepinephrine	PVALEF	0.476751	4.0809	0.62441	0.54634	0.99582	0.603254
Exc	Norepinephrine	ARAP1	-0.559198	4.477	-0.63259	0.546401	0.99582	-0.603162
Exc	Norepinephrine	KMT5B	-0.24801	6.5416	-0.624237	0.546448	0.99582	-0.603091
Exc	Norepinephrine	ARMC7	0.305134	2.91841	0.628398	0.54648	0.99582	0.603043
Exc	Norepinephrine	ADNP	0.32874	6.43654	0.625977	0.546536	0.99582	0.602959
Exc	Norepinephrine	CRIPAK	-0.547775	3.30959	-0.62596	0.546649	0.99582	-0.602789
Exc	Norepinephrine	PABPC1	0.510228	6.17011	0.627974	0.546791	0.99582	0.602576
Exc	Norepinephrine	USP25	0.668882	7.43593	0.623614	0.546842	0.99582	0.6025
Exc	Norepinephrine	EIF2S2	-0.709901	4.88306	-0.624222	0.546873	0.99582	-0.602452
Exc	Norepinephrine	PYGL	0.828827	2.49966	0.624715	0.546914	0.99582	0.602391
Exc	Norepinephrine	VPS35	-0.78227	5.72318	-0.623733	0.546969	0.99582	-0.602308
Exc	Norepinephrine	CWC25	0.496369	4.77018	0.624385	0.547024	0.99582	0.602225
Exc	Norepinephrine	TSHZ3	0.883587	5.80529	0.63521	0.547042	0.99582	0.602198
Exc	Norepinephrine	FAM222B	0.542511	7.03083	0.623928	0.547144	0.99582	0.602046
Exc	Norepinephrine	ANXA11	0.560919	6.4995	0.624495	0.547149	0.99582	0.602038
Exc	Norepinephrine	XRCC4	-0.541926	4.34522	-0.624252	0.547197	0.99582	-0.601966
Exc	Norepinephrine	ACER2	0.616349	4.58598	0.62503	0.547249	0.99582	0.601887
Exc	Norepinephrine	SPAG7	-0.777332	3.69529	-0.62255	0.547513	0.99582	-0.601491
Exc	Norepinephrine	MGMT	0.497485	5.787	0.622519	0.547533	0.99582	0.601461
Exc	Norepinephrine	TRABD2A	1.15432	3.16175	0.62407	0.547537	0.99582	0.601455
Exc	Norepinephrine	ZSWIM5	0.677161	6.60392	0.622247	0.547705	0.99582	0.601203
Exc	Norepinephrine	RIPK1	0.382089	5.50875	0.62252	0.547769	0.99582	0.601106
Exc	Norepinephrine	TAF11	-0.497053	4.53215	-0.622009	0.547854	0.99582	-0.600978
Exc	Norepinephrine	TRA2B	0.651442	5.54183	0.622005	0.547857	0.99582	0.600974
Exc	Norepinephrine	THAP3	0.54597	3.14072	0.621921	0.54791	0.99582	0.600894
Exc	Norepinephrine	MLLT10	0.651061	7.67749	0.621331	0.548283	0.99582	0.600335
Exc	Norepinephrine	EMC1	-0.353898	4.61835	-0.621258	0.54833	0.99582	-0.600265
Exc	Norepinephrine	ITM2B	-0.932176	6.1116	-0.621869	0.548393	0.99582	-0.600169
Exc	Norepinephrine	TUBGCP5	0.317906	5.78857	0.620961	0.548517	0.99582	0.599984
Exc	Norepinephrine	SUPT7L	0.420366	4.66839	0.623031	0.548523	0.99582	0.599974
Exc	Norepinephrine	TNIK	-0.399787	7.72885	-0.620791	0.548624	0.99582	-0.599823
Exc	Norepinephrine	DHRS11	-0.608471	3.26061	-0.622366	0.54874	0.99582	-0.599649
Exc	Norepinephrine	CTPS1	0.36561	4.21215	0.621913	0.548751	0.99582	0.599633
Exc	Norepinephrine	ASH2L	-0.491675	4.85234	-0.620538	0.548784	0.99582	-0.599583
Exc	Norepinephrine	PIH1D1	0.74275	4.10591	0.620355	0.5489	0.99582	0.59941
Exc	Norepinephrine	CTXN1	1.30906	3.92249	0.620164	0.549021	0.99582	0.599228
Exc	Norepinephrine	NPTX1	1.0985	6.48378	0.620093	0.549065	0.99582	0.599161
Exc	Norepinephrine	DROSHA	0.375993	5.66462	0.61996	0.54915	0.99582	0.599035
Exc	Norepinephrine	ZNF207	0.439234	6.63673	0.619923	0.549173	0.99582	0.599
Exc	Norepinephrine	PCED1B	1.78466	5.04097	0.621474	0.549187	0.99582	0.598978
Exc	Norepinephrine	VBP1	-1.19558	3.27243	-0.62001	0.549206	0.99582	-0.59895
Exc	Norepinephrine	LINC02340	-1.53961	2.83618	-0.619771	0.549269	0.99582	-0.598856
Exc	Norepinephrine	TMTC1	1.2582	6.65908	0.62207	0.549286	0.99582	0.59883
Exc	Norepinephrine	TTLL11	0.700812	7.64107	0.620879	0.54931	0.99582	0.598794
Exc	Norepinephrine	TMEM147	-1.87873	1.99126	-0.619465	0.549463	0.99582	-0.598565
Exc	Norepinephrine	SLC30A3	0.883646	4.65119	0.619319	0.549555	0.99582	0.598427
Exc	Norepinephrine	IRGQ	-0.493807	3.70775	-0.619296	0.549569	0.99582	-0.598405
Exc	Norepinephrine	SPRY4	1.21892	2.41814	0.619277	0.549582	0.99582	0.598387
Exc	Norepinephrine	ULK2	-0.433597	6.68134	-0.618957	0.549784	0.99582	-0.598084
Exc	Norepinephrine	TMEM181	0.344065	6.92673	0.618941	0.549794	0.99582	0.598069
Exc	Norepinephrine	H2AFV	-0.791005	4.28604	-0.618924	0.549809	0.99582	-0.598046
Exc	Norepinephrine	LINC02196	-1.32464	3.38126	-0.620712	0.549857	0.99582	-0.597974
Exc	Norepinephrine	COP1	0.78522	7.91434	0.618827	0.549866	0.99582	0.59796
Exc	Norepinephrine	MELTF	-0.674851	4.19364	-0.618639	0.549986	0.99582	-0.597782
Exc	Norepinephrine	TSC22D1-AS1	0.381559	3.90848	0.618621	0.549997	0.99582	0.597765
Exc	Norepinephrine	GATC	-0.461488	3.95078	-0.618609	0.550004	0.99582	-0.597754
Exc	Norepinephrine	KDM6B	0.782009	4.15493	0.618509	0.550068	0.99582	0.597658
Exc	Norepinephrine	FBXL8	-0.66245	2.46983	-0.618487	0.550082	0.99582	-0.597638
Exc	Norepinephrine	NOL10	0.805226	6.30312	0.618447	0.550107	0.99582	0.5976
Exc	Norepinephrine	MORN4	0.411461	4.88422	0.618241	0.550237	0.99582	0.597405
Exc	Norepinephrine	MCF2	0.489668	3.99923	0.619347	0.550289	0.99582	0.597328
Exc	Norepinephrine	ZNF131	0.44471	6.7319	0.618468	0.550329	0.99582	0.597267
Exc	Norepinephrine	SLC22A9	0.705511	4.25312	0.620158	0.550422	0.99582	0.597128
Exc	Norepinephrine	ABL1	-0.365767	6.57003	-0.617832	0.550497	0.99582	-0.597016
Exc	Norepinephrine	THSD7B	-1.52112	3.17887	-0.617603	0.550641	0.99582	-0.5968
Exc	Norepinephrine	PPP6R3	-0.53633	6.9175	-0.617428	0.550752	0.99582	-0.596634
Exc	Norepinephrine	ADCY8	-0.678932	4.90136	-0.617253	0.550863	0.99582	-0.596467
Exc	Norepinephrine	CNTRL	-0.330693	5.74589	-0.618346	0.550897	0.99582	-0.596417
Exc	Norepinephrine	DACT1	0.760438	2.11203	0.617031	0.551004	0.99582	0.596256
Exc	Norepinephrine	ZDHHC15	-0.444021	4.16763	-0.617022	0.551009	0.99582	-0.596248
Exc	Norepinephrine	GLRX5	0.910767	3.1794	0.616805	0.551147	0.99582	0.596042
Exc	Norepinephrine	TNPO3	0.464649	5.92047	0.616798	0.551151	0.99582	0.596036
Exc	Norepinephrine	ZFP28	0.45873	3.57822	0.618335	0.551168	0.99582	0.596012
Exc	Norepinephrine	UBE2O	0.499556	7.06033	0.617719	0.551286	0.99582	0.595835
Exc	Norepinephrine	PLAA	-0.371181	4.59635	-0.617094	0.551324	0.99582	-0.595778
Exc	Norepinephrine	SEC13	0.510755	4.71346	0.617314	0.551689	0.99582	0.59523
Exc	Norepinephrine	TRIM39	-0.500856	2.49851	-0.615767	0.551805	0.99582	-0.595057
Exc	Norepinephrine	CNOT4	0.627813	6.41322	0.615744	0.55182	0.99582	0.595035
Exc	Norepinephrine	C2orf49	-0.394544	3.15524	-0.618025	0.551827	0.99582	-0.595024
Exc	Norepinephrine	ZNF789	0.374072	4.46237	0.615635	0.551888	0.99582	0.594933
Exc	Norepinephrine	UBXN2B	0.753233	5.47476	0.615743	0.552162	0.99582	0.594524
Exc	Norepinephrine	ZNF184	1.04714	4.08674	0.614898	0.552357	0.99582	0.594233
Exc	Norepinephrine	CCDC148	0.611952	5.18702	0.614896	0.552357	0.99582	0.594231
Exc	Norepinephrine	ECE2	0.772222	3.32204	0.620432	0.552641	0.99582	0.593808
Exc	Norepinephrine	NET1	-0.505254	2.61248	-0.614233	0.552778	0.99582	-0.593602
Exc	Norepinephrine	RPL7L1	-0.527601	5.15656	-0.615704	0.552891	0.99582	-0.593433
Exc	Norepinephrine	SLC9A1	0.679163	5.12086	0.615359	0.553015	0.99582	0.593248
Exc	Norepinephrine	ZNF670	0.48867	4.01193	0.61378	0.553066	0.99582	0.593172
Exc	Norepinephrine	PPM1G	-0.366211	5.22604	-0.615101	0.553099	0.99582	-0.593122
Exc	Norepinephrine	AKIRIN2	0.751052	3.80441	0.614398	0.553104	0.99582	0.593115
Exc	Norepinephrine	LNX2	0.863859	3.47629	0.613947	0.553106	0.99582	0.593113
Exc	Norepinephrine	AL591501.1	1.04439	7.66365	0.613674	0.553133	0.99582	0.593071
Exc	Norepinephrine	ABHD8	0.658021	5.23238	0.615173	0.55316	0.99582	0.593032
Exc	Norepinephrine	GSTM3	1.21588	3.3547	0.61366	0.553163	0.99582	0.593027
Exc	Norepinephrine	CLIP2	0.461851	8.05573	0.613623	0.553166	0.99582	0.593023
Exc	Norepinephrine	EML4	-0.358341	5.69079	-0.61344	0.553282	0.99582	-0.592849
Exc	Norepinephrine	TMEM132E	1.30843	4.33564	0.616201	0.553499	0.99582	0.592525
Exc	Norepinephrine	SEC14L2	0.80311	5.00388	0.613055	0.553527	0.99582	0.592484
Exc	Norepinephrine	ARNT	-0.55041	5.669	-0.613009	0.553555	0.99582	-0.592441
Exc	Norepinephrine	GLG1	0.320187	7.6772	0.614085	0.553685	0.99582	0.592247
Exc	Norepinephrine	CACNA1E	0.67813	8.65183	0.612596	0.553818	0.99582	0.592049
Exc	Norepinephrine	KDM4B	0.445992	8.09324	0.612201	0.554069	0.99582	0.591674
Exc	Norepinephrine	ATP5MC2	-0.652422	4.88058	-0.61773	0.55417	0.99582	-0.591523
Exc	Norepinephrine	ZFPM2	0.935641	8.34653	0.615291	0.554179	0.99582	0.591509
Exc	Norepinephrine	GRIN2A	0.579275	9.94355	0.613242	0.554217	0.99582	0.591453
Exc	Norepinephrine	ELOA-AS1	-0.639024	4.47638	-0.611967	0.554218	0.99582	-0.591452
Exc	Norepinephrine	EFNB2	0.472271	4.89803	0.613184	0.554392	0.99582	0.591192
Exc	Norepinephrine	TTLL3	0.469687	5.65254	0.61359	0.554399	0.99582	0.591181
Exc	Norepinephrine	N4BP1	0.358984	5.98185	0.611556	0.554479	0.99582	0.591062
Exc	Norepinephrine	MGA	-0.440828	6.66924	-0.612739	0.554538	0.99582	-0.590974
Exc	Norepinephrine	UTRN	-0.915614	5.03978	-0.614983	0.554605	0.99582	-0.590874
Exc	Norepinephrine	AC011447.3	0.652319	3.89951	0.611354	0.554607	0.99582	0.59087
Exc	Norepinephrine	FADS3	0.725092	6.13738	0.612585	0.554614	0.99582	0.59086
Exc	Norepinephrine	SEMA3E	-1.58316	4.73165	-0.611369	0.554651	0.99582	-0.590805
Exc	Norepinephrine	CCDC125	-0.442626	4.68843	-0.611003	0.554831	0.99582	-0.590537
Exc	Norepinephrine	SLC47A1	-0.588501	2.2185	-0.610975	0.554849	0.99582	-0.59051
Exc	Norepinephrine	FBXW4	0.739313	6.3059	0.610875	0.554913	0.99582	0.590415
Exc	Norepinephrine	HNRNPUL2	-0.601004	4.95979	-0.610828	0.554942	0.99582	-0.59037
Exc	Norepinephrine	MATR3.1	-0.96061	3.69909	-0.610784	0.555144	0.99582	-0.590069
Exc	Norepinephrine	MOAP1	1.73598	3.36901	0.610465	0.555173	0.99582	0.590026
Exc	Norepinephrine	ATP2B1-AS1	0.297159	3.57999	0.610781	0.555255	0.99582	0.589904
Exc	Norepinephrine	FBXO16	0.790413	6.19175	0.611703	0.555368	0.99582	0.589736
Exc	Norepinephrine	GRB10	0.61286	7.02736	0.611083	0.5556	0.99582	0.589389
Exc	Norepinephrine	ARID4A	0.319248	6.4222	0.616354	0.555639	0.99582	0.589331
Exc	Norepinephrine	AP000873.2	-0.371365	4.23488	-0.609688	0.555675	0.99582	-0.589277
Exc	Norepinephrine	AC006112.1	1.10228	3.07662	0.610157	0.555826	0.99582	0.589052
Exc	Norepinephrine	CSNK2B	0.874369	3.28291	0.609376	0.555866	0.99582	0.588992
Exc	Norepinephrine	STOX2	0.387394	7.71309	0.609702	0.555898	0.99582	0.588945
Exc	Norepinephrine	CASTOR2	0.394081	6.05672	0.610647	0.555935	0.99582	0.58889
Exc	Norepinephrine	IFT172	0.576313	6.75238	0.609224	0.555963	0.99582	0.588848
Exc	Norepinephrine	TXNDC12	0.375342	4.53082	0.609213	0.555976	0.99582	0.588829
Exc	Norepinephrine	PCF11	-0.737307	5.14371	-0.610283	0.55608	0.99582	-0.588674
Exc	Norepinephrine	TRIM28	0.73973	4.00933	0.609546	0.556165	0.99582	0.588547
Exc	Norepinephrine	CYP2R1	-0.628723	3.07539	-0.608865	0.556192	0.99582	-0.588507
Exc	Norepinephrine	GPR173	0.495974	5.35983	0.608755	0.556262	0.99582	0.588402
Exc	Norepinephrine	AC002094.4	0.846287	2.73927	0.608639	0.556336	0.99582	0.588292
Exc	Norepinephrine	AF064858.1	0.413026	5.17337	0.623916	0.556438	0.99582	0.588141
Exc	Norepinephrine	PBX3	-0.790046	5.02233	-0.608479	0.556438	0.99582	-0.588141
Exc	Norepinephrine	KAZN	0.446652	10.8019	0.612351	0.556461	0.99582	0.588106
Exc	Norepinephrine	TCEAL1	-0.645489	3.17452	-0.608359	0.556514	0.99582	-0.588027
Exc	Norepinephrine	EPHA5	0.91925	7.08336	0.610263	0.556538	0.99582	0.587992
Exc	Norepinephrine	SLC25A46	-0.501693	5.73661	-0.612069	0.556659	0.99582	-0.587811
Exc	Norepinephrine	MAP6	0.562247	6.77816	0.608744	0.556731	0.99582	0.587704
Exc	Norepinephrine	EPHX2	-0.89796	2.78934	-0.609326	0.557129	0.99582	-0.587111
Exc	Norepinephrine	AC108047.1	-0.448331	4.26634	-0.608553	0.557129	0.99582	-0.587111
Exc	Norepinephrine	ZMYM5	-0.425973	5.64991	-0.607369	0.557145	0.99582	-0.587087
Exc	Norepinephrine	NCLN	0.395161	5.56249	0.607339	0.557165	0.99582	0.587058
Exc	Norepinephrine	CCDC126	-0.331167	3.80503	-0.608661	0.557261	0.99582	-0.586915
Exc	Norepinephrine	MRPS21	0.442541	4.75373	0.60839	0.557281	0.99582	0.586885
Exc	Norepinephrine	SESN1	1.03217	6.62512	0.607139	0.557292	0.99582	0.586869
Exc	Norepinephrine	AK1	0.664038	4.50596	0.607031	0.557361	0.99582	0.586766
Exc	Norepinephrine	NUCB2	-0.316154	5.35707	-0.608158	0.557449	0.99582	-0.586635
Exc	Norepinephrine	USO1	-0.453168	5.85372	-0.606641	0.557609	0.99582	-0.586396
Exc	Norepinephrine	IL12A-AS1	0.849501	5.09894	0.608492	0.55765	0.99582	0.586335
Exc	Norepinephrine	AKIP1	0.612315	2.63539	0.606565	0.557658	0.99582	0.586324
Exc	Norepinephrine	PTDSS2	0.607422	5.78973	0.606556	0.557664	0.99582	0.586315
Exc	Norepinephrine	BTBD6	0.57787	2.47175	0.607628	0.557708	0.99582	0.586249
Exc	Norepinephrine	HPCAL1	0.929635	6.23638	0.607243	0.557808	0.99582	0.586101
Exc	Norepinephrine	PSMC2	-0.419446	4.81142	-0.610516	0.557865	0.99582	-0.586015
Exc	Norepinephrine	FAM234A	0.283666	5.55341	0.606194	0.557895	0.99582	0.585971
Exc	Norepinephrine	TEX264	-0.837908	3.12101	-0.606131	0.557935	0.99582	-0.585912
Exc	Norepinephrine	LINC00844	-2.14881	3.16661	-0.607542	0.557957	0.99582	-0.585879
Exc	Norepinephrine	TRIM4	0.570406	4.91186	0.606056	0.557983	0.99582	0.58584
Exc	Norepinephrine	RALGAPB	-0.304511	6.08131	-0.605924	0.558067	0.99582	-0.585715
Exc	Norepinephrine	EGR1	1.4911	3.05993	0.605827	0.558129	0.99582	0.585623
Exc	Norepinephrine	PRKAA1	-0.405501	4.81074	-0.606785	0.558173	0.99582	-0.585557
Exc	Norepinephrine	AC104211.1	1.00859	2.52006	0.605613	0.558266	0.99582	0.58542
Exc	Norepinephrine	VAV2	0.871852	4.78353	0.606712	0.558267	0.99582	0.585418
Exc	Norepinephrine	FAM241B	1.64754	2.49975	0.605986	0.558301	0.99582	0.585367
Exc	Norepinephrine	EIF3G	-1.9933	2.63719	-0.605174	0.558546	0.99582	-0.585002
Exc	Norepinephrine	PPFIA2	1.03057	9.59625	0.60501	0.558651	0.99582	0.584847
Exc	Norepinephrine	PTPRM	0.481158	5.90101	0.607618	0.558652	0.99582	0.584844
Exc	Norepinephrine	TPM3	0.432299	6.06988	0.604987	0.558665	0.99582	0.584825
Exc	Norepinephrine	RIOK1	-1.25483	2.91483	-0.604911	0.558714	0.99582	-0.584753
Exc	Norepinephrine	WSCD2	0.627034	5.5575	0.606253	0.559032	0.99582	0.58428
Exc	Norepinephrine	C1orf109	-0.503989	3.16785	-0.604495	0.559147	0.99582	-0.584109
Exc	Norepinephrine	MTG1	-0.471116	5.3172	-0.605398	0.559176	0.99582	-0.584067
Exc	Norepinephrine	GPBP1	-0.442663	6.71372	-0.603776	0.559439	0.99582	-0.583675
Exc	Norepinephrine	QTRT2	0.325924	4.12429	0.603757	0.559451	0.99582	0.583657
Exc	Norepinephrine	GSAP	0.593166	4.74068	0.604543	0.559572	0.99582	0.583478
Exc	Norepinephrine	COX5A	-0.667921	4.10825	-0.604742	0.559603	0.99582	-0.583431
Exc	Norepinephrine	HSD11B1-AS1	0.645633	3.70819	0.604688	0.5598	0.99582	0.583138
Exc	Norepinephrine	NNT	0.479899	6.68092	0.605932	0.560014	0.99582	0.582821
Exc	Norepinephrine	IKBIP	0.765269	2.90664	0.602795	0.560066	0.99582	0.582743
Exc	Norepinephrine	UQCR10	1.62879	3.35233	0.602729	0.560108	0.99582	0.582681
Exc	Norepinephrine	FER	0.676791	7.42206	0.603524	0.56011	0.99582	0.582678
Exc	Norepinephrine	BRSK1	0.740398	8.05754	0.603794	0.560204	0.99582	0.582538
Exc	Norepinephrine	AL121895.1	0.490658	3.6617	0.602254	0.560412	0.99582	0.58223
Exc	Norepinephrine	FAM122C	-0.38398	3.58859	-0.60297	0.560424	0.99582	-0.582211
Exc	Norepinephrine	AC046134.2	0.571594	6.80812	0.602176	0.560462	0.99582	0.582156
Exc	Norepinephrine	ELN	0.883576	3.35489	0.603475	0.56062	0.99582	0.581921
Exc	Norepinephrine	SELENOW	-0.467817	5.66177	-0.625612	0.56064	0.99582	-0.581892
Exc	Norepinephrine	ATP8B1	-0.569879	5.80863	-0.603741	0.560793	0.99582	-0.581664
Exc	Norepinephrine	ANKRD36C	0.39233	8.53878	0.602522	0.560898	0.99582	0.581508
Exc	Norepinephrine	ARHGEF33	0.521814	4.00907	0.601984	0.560964	0.99582	0.58141
Exc	Norepinephrine	CBWD6	0.797704	3.84475	0.601469	0.561052	0.99582	0.58128
Exc	Norepinephrine	ABHD12	-0.227219	6.19828	-0.603892	0.561064	0.99582	-0.581262
Exc	Norepinephrine	NDFIP2	-0.820304	6.64403	-0.605211	0.561098	0.99582	-0.581211
Exc	Norepinephrine	2024-03-05	-0.353309	4.47289	-0.601324	0.561099	0.99582	-0.581209
Exc	Norepinephrine	PCDHB13	-0.671146	2.41229	-0.604516	0.561139	0.99582	-0.581151
Exc	Norepinephrine	PREPL	-0.843026	7.87117	-0.600958	0.561242	0.99582	-0.580998
Exc	Norepinephrine	CYP4F26P	-1.05051	4.63802	-0.603176	0.561278	0.99582	-0.580945
Exc	Norepinephrine	TCTA	0.484824	3.20742	0.602093	0.5613	0.99582	0.580912
Exc	Norepinephrine	FRS3	0.560187	3.04746	0.601696	0.561389	0.99582	0.58078
Exc	Norepinephrine	SCN9A	-0.35842	3.92182	-0.604215	0.561397	0.99582	-0.580767
Exc	Norepinephrine	SYNM	-0.702351	4.84005	-0.600671	0.561425	0.99582	-0.580726
Exc	Norepinephrine	HTR5A	0.817661	2.30969	0.600653	0.561437	0.99582	0.580709
Exc	Norepinephrine	ABCG1	-0.816142	5.17841	-0.600818	0.561632	0.99582	-0.580419
Exc	Norepinephrine	ATP13A4	-0.803659	3.74023	-0.601898	0.561674	0.99582	-0.580357
Exc	Norepinephrine	CEP76	0.578598	3.74036	0.600256	0.561691	0.99582	0.580331
Exc	Norepinephrine	CYB5R4	0.369928	5.6663	0.600218	0.561716	0.99582	0.580295
Exc	Norepinephrine	RAB11B	-0.754039	4.36385	-0.600198	0.561729	0.99582	-0.580276
Exc	Norepinephrine	ALDH7A1	-1.30169	4.29106	-0.600148	0.561761	0.99582	-0.580228
Exc	Norepinephrine	C7orf50	0.590954	7.11642	0.600135	0.561768	0.99582	0.580217
Exc	Norepinephrine	PAK6	0.740584	4.29565	0.600119	0.561779	0.99582	0.580201
Exc	Norepinephrine	COPS7B	0.447338	4.52981	0.600075	0.561807	0.99582	0.580159
Exc	Norepinephrine	ENDOG	0.998052	2.08342	0.599847	0.561953	0.99582	0.579943
Exc	Norepinephrine	APLP2	-0.811231	6.74272	-0.59978	0.561996	0.99582	-0.579879
Exc	Norepinephrine	USP6NL	-0.614825	3.86525	-0.600211	0.56205	0.99582	-0.579799
Exc	Norepinephrine	AC004083.1	-0.364606	4.98037	-0.599659	0.562074	0.99582	-0.579764
Exc	Norepinephrine	HULC	0.634467	6.70617	0.599497	0.562178	0.99582	0.57961
Exc	Norepinephrine	ZBTB41	-0.696421	5.18493	-0.599492	0.562181	0.99582	-0.579606
Exc	Norepinephrine	NDUFB10	-1.09497	3.05644	-0.599357	0.562267	0.99582	-0.579477
Exc	Norepinephrine	AL391840.3	0.842558	2.75939	0.599228	0.56235	0.99582	0.579355
Exc	Norepinephrine	NABP2	-0.496459	3.32531	-0.599197	0.56237	0.99582	-0.579325
Exc	Norepinephrine	AL022151.1	1.31368	4.53084	0.600241	0.562467	0.99582	0.579181
Exc	Norepinephrine	RPL6	-1.7842	4.03369	-0.598972	0.562514	0.99582	-0.579112
Exc	Norepinephrine	TMEM106C	0.70521	3.05517	0.598962	0.56252	0.99582	0.579102
Exc	Norepinephrine	OLFM2	1.20152	5.74546	0.6004	0.562583	0.99582	0.579009
Exc	Norepinephrine	ARID2	-0.481619	5.92075	-0.598853	0.56259	0.99582	-0.578999
Exc	Norepinephrine	SEC11C	-1.43407	3.78465	-0.598851	0.562592	0.99582	-0.578996
Exc	Norepinephrine	DAW1	-0.628422	2.34006	-0.601349	0.562783	0.99582	-0.578712
Exc	Norepinephrine	PXMP2	0.262673	3.14338	0.599481	0.562856	0.99582	0.578605
Exc	Norepinephrine	MAF	-1.39636	2.77258	-0.602744	0.562869	0.99582	-0.578585
Exc	Norepinephrine	TGFBR1	-1.11065	2.74034	-0.600545	0.563068	0.99582	-0.57829
Exc	Norepinephrine	DUT	0.390898	5.43145	0.599806	0.563229	0.99582	0.578051
Exc	Norepinephrine	RAB14	-0.862825	5.33241	-0.59785	0.563233	0.99582	-0.578046
Exc	Norepinephrine	LSAMP	0.605136	10.6743	0.597831	0.563246	0.99582	0.578028
Exc	Norepinephrine	SLITRK2	0.424766	4.57837	0.598974	0.563406	0.99582	0.57779
Exc	Norepinephrine	DPP6	0.738462	10.1706	0.598302	0.563561	0.99582	0.57756
Exc	Norepinephrine	DNAJC12	-0.587403	3.32055	-0.598296	0.563796	0.99582	-0.577212
Exc	Norepinephrine	SLC9A6	-0.824862	5.15302	-0.596988	0.563832	0.99582	-0.577159
Exc	Norepinephrine	TMEM265	1.28442	2.7561	0.596865	0.563866	0.99582	0.577109
Exc	Norepinephrine	TMEM263	-0.471958	3.72405	-0.596727	0.564198	0.99582	-0.576617
Exc	Norepinephrine	EEF1E1	-0.491551	3.6807	-0.599417	0.564259	0.99582	-0.576526
Exc	Norepinephrine	FAM24B	0.548321	2.53017	0.596781	0.564355	0.99582	0.576385
Exc	Norepinephrine	RNFT1	0.579911	3.60091	0.596035	0.564426	0.99582	0.57628
Exc	Norepinephrine	PLAGL1	0.492204	4.94517	0.596262	0.564617	0.99582	0.575998
Exc	Norepinephrine	AL590822.1	1.05134	2.14948	0.595711	0.564716	0.99582	0.57585
Exc	Norepinephrine	H3F3A	-1.50501	3.9863	-0.59554	0.564716	0.99582	-0.57585
Exc	Norepinephrine	SMARCE1	-0.589587	4.35057	-0.595512	0.564735	0.99582	-0.575823
Exc	Norepinephrine	USP28	0.407735	5.85096	0.595497	0.564744	0.99582	0.575809
Exc	Norepinephrine	SGPP2	0.625607	5.38994	0.597431	0.564819	0.99582	0.575698
Exc	Norepinephrine	HERC4	0.661057	7.71383	0.595345	0.564842	0.99582	0.575665
Exc	Norepinephrine	RNF10	0.224397	5.9387	0.595344	0.564843	0.99582	0.575664
Exc	Norepinephrine	AC091826.2	-0.611084	3.7626	-0.595583	0.56494	0.99582	-0.57552
Exc	Norepinephrine	CERS4	0.39645	7.90201	0.594433	0.565428	0.99582	0.574798
Exc	Norepinephrine	LIN7B	0.876117	3.32654	0.594393	0.565453	0.99582	0.57476
Exc	Norepinephrine	STK39	0.363761	7.37634	0.59396	0.565732	0.99582	0.574349
Exc	Norepinephrine	TLE4	-0.750842	6.49414	-0.595484	0.565846	0.99582	-0.57418
Exc	Norepinephrine	LEMD2	-0.625531	4.7206	-0.593768	0.565873	0.99582	-0.57414
Exc	Norepinephrine	HIKESHI	-0.475257	4.09377	-0.593692	0.565905	0.99582	-0.574094
Exc	Norepinephrine	ANKIB1	-0.375468	7.69853	-0.593673	0.565916	0.99582	-0.574076
Exc	Norepinephrine	EIF4EBP2	-0.293477	3.8312	-0.593646	0.565934	0.99582	-0.57405
Exc	Norepinephrine	NUMB	0.548604	6.75392	0.593888	0.565976	0.99582	0.573987
Exc	Norepinephrine	LMO7	0.426089	7.52779	0.593515	0.566018	0.99582	0.573925
Exc	Norepinephrine	GNAZ	-0.519271	4.63604	-0.593373	0.56611	0.99582	-0.57379
Exc	Norepinephrine	AC064875.1	-1.24667	3.5675	-0.593681	0.566131	0.99582	-0.573758
Exc	Norepinephrine	PPM1E	0.774796	7.7107	0.593266	0.566178	0.99582	0.573689
Exc	Norepinephrine	ESS2	0.424115	2.7192	0.593973	0.566283	0.99582	0.573534
Exc	Norepinephrine	MRPL35	-1.01246	2.93247	-0.593062	0.56631	0.99582	-0.573494
Exc	Norepinephrine	GANAB	0.348452	5.19693	0.594105	0.566436	0.99582	0.573309
Exc	Norepinephrine	VWA8	0.563671	7.16027	0.592843	0.56645	0.99582	0.573287
Exc	Norepinephrine	ESF1	0.509355	5.30832	0.592798	0.56648	0.99582	0.573243
Exc	Norepinephrine	ZNF630	-0.480124	3.40271	-0.592789	0.566485	0.99582	-0.573235
Exc	Norepinephrine	LINC01505	-0.817723	5.76125	-0.593181	0.566544	0.99582	-0.573149
Exc	Norepinephrine	FAM66D	-0.616958	6.72815	-0.592399	0.566737	0.99582	-0.572864
Exc	Norepinephrine	TAF15	0.487233	6.96211	0.592346	0.566771	0.99582	0.572814
Exc	Norepinephrine	MAP3K13	0.543115	6.75462	0.593422	0.566828	0.99582	0.572729
Exc	Norepinephrine	CTNNBIP1	0.410899	5.25679	0.594923	0.566929	0.99582	0.57258
Exc	Norepinephrine	AC244033.2	0.898573	4.16213	0.592582	0.566931	0.99582	0.572577
Exc	Norepinephrine	KHDRBS1	0.373023	6.06697	0.591916	0.567047	0.99582	0.572406
Exc	Norepinephrine	MRGBP	0.685922	3.40277	0.591702	0.567186	0.99582	0.572201
Exc	Norepinephrine	MLF2	0.655043	5.23241	0.59165	0.567219	0.99582	0.572153
Exc	Norepinephrine	PDE4DIP	-0.473633	7.80611	-0.591618	0.56724	0.99582	-0.572122
Exc	Norepinephrine	SNX9	-0.311784	6.7443	-0.592371	0.567259	0.99582	-0.572092
Exc	Norepinephrine	RAVER2	0.893648	5.1514	0.591453	0.567347	0.99582	0.571963
Exc	Norepinephrine	TBC1D19	0.358288	6.93469	0.591142	0.567546	0.99582	0.571669
Exc	Norepinephrine	MAP4K3	0.642771	7.52588	0.591091	0.567579	0.99582	0.571621
Exc	Norepinephrine	DPY19L1	0.462756	5.6713	0.591453	0.567617	0.99582	0.571565
Exc	Norepinephrine	KLHL4	-0.639923	6.50592	-0.591601	0.567617	0.99582	-0.571564
Exc	Norepinephrine	TMC3-AS1	0.437235	3.40235	0.59273	0.567687	0.99582	0.571461
Exc	Norepinephrine	CYP3A43	0.509881	2.24205	0.59193	0.567719	0.99582	0.571414
Exc	Norepinephrine	PPIH	0.40516	3.60421	0.590776	0.567782	0.99582	0.571321
Exc	Norepinephrine	GSS	-0.49973	3.99219	-0.590703	0.567829	0.99582	-0.571252
Exc	Norepinephrine	SURF2	0.664545	2.42486	0.590582	0.567907	0.99582	0.571137
Exc	Norepinephrine	SHLD2	0.41779	5.79489	0.590321	0.568176	0.99582	0.57074
Exc	Norepinephrine	CFDP1	-0.396017	6.01362	-0.590163	0.568177	0.99582	-0.570739
Exc	Norepinephrine	HCN2	-0.456886	5.52743	-0.590075	0.568233	0.99582	-0.570655
Exc	Norepinephrine	HELB	-0.576775	2.98752	-0.590103	0.568246	0.99582	-0.570636
Exc	Norepinephrine	ZC3H12B	0.458174	6.35119	0.590461	0.568324	0.99582	0.570522
Exc	Norepinephrine	HPS4	-0.638455	4.65544	-0.589897	0.568349	0.99582	-0.570485
Exc	Norepinephrine	ARFIP2	0.727334	2.87728	0.596863	0.568625	0.99582	0.570078
Exc	Norepinephrine	CUL7	0.714867	3.36786	0.589344	0.568705	0.99582	0.56996
Exc	Norepinephrine	ACADSB	0.35635	5.57492	0.58932	0.568721	0.99582	0.569937
Exc	Norepinephrine	DDX23	0.389516	3.97368	0.597113	0.56878	0.99582	0.569849
Exc	Norepinephrine	SPATA20	-0.645141	3.99256	-0.589116	0.568852	0.99582	-0.569743
Exc	Norepinephrine	NPIPB11	0.716202	2.90671	0.590401	0.568875	0.99582	0.569709
Exc	Norepinephrine	GRK6	0.614299	4.31212	0.591773	0.568992	0.99582	0.569536
Exc	Norepinephrine	RMND1	0.337512	4.85944	0.590785	0.569045	0.99582	0.569459
Exc	Norepinephrine	C8orf37	0.922419	2.37041	0.589496	0.569213	0.99582	0.56921
Exc	Norepinephrine	AL445623.2	0.336904	4.88652	0.590264	0.569245	0.99582	0.569164
Exc	Norepinephrine	GOLPH3	0.494434	5.07479	0.58836	0.56934	0.99582	0.569024
Exc	Norepinephrine	LRRTM4	1.46405	11.2011	0.591046	0.569346	0.99582	0.569015
Exc	Norepinephrine	AC005225.2	0.493219	6.45885	0.589621	0.569391	0.99582	0.568948
Exc	Norepinephrine	GABPB2	-0.380724	6.02286	-0.588242	0.569416	0.99582	-0.568911
Exc	Norepinephrine	AC006230.1	0.53985	2.70869	0.589771	0.569513	0.99582	0.56877
Exc	Norepinephrine	COG8	-0.453819	2.95362	-0.587882	0.569648	0.99582	-0.56857
Exc	Norepinephrine	STX1A	0.635622	6.05989	0.587875	0.569653	0.99582	0.568563
Exc	Norepinephrine	AL049775.1	0.589624	3.59965	0.589273	0.569906	0.99582	0.568191
Exc	Norepinephrine	HECTD4	0.268792	8.46222	0.587192	0.570094	0.99582	0.567913
Exc	Norepinephrine	ZNF276	0.415056	6.03229	0.58714	0.570128	0.99582	0.567864
Exc	Norepinephrine	AMOTL1	-0.843698	3.76322	-0.58736	0.570218	0.99582	-0.567731
Exc	Norepinephrine	AK8	-0.443179	3.83766	-0.588885	0.570257	0.99582	-0.567673
Exc	Norepinephrine	PTPRG	0.867685	8.80928	0.58805	0.570438	0.99582	0.567407
Exc	Norepinephrine	GRIK1	-0.975656	5.43417	-0.586636	0.570483	0.99582	-0.56734
Exc	Norepinephrine	DNAH1	0.430715	5.94282	0.586265	0.570693	0.99582	0.567032
Exc	Norepinephrine	B4GALT2	0.658453	3.62693	0.586153	0.570766	0.99582	0.566924
Exc	Norepinephrine	GLP2R	1.69879	4.28633	0.587256	0.570801	0.99582	0.566872
Exc	Norepinephrine	TNFRSF21	-0.445502	5.3526	-0.588693	0.570926	0.99582	-0.566688
Exc	Norepinephrine	FIBP	1.03619	3.72379	0.585813	0.570985	0.99582	0.566602
Exc	Norepinephrine	MFSD13A	0.465434	4.88057	0.585805	0.57099	0.99582	0.566594
Exc	Norepinephrine	PLXNA1	0.663494	5.81823	0.585788	0.571001	0.99582	0.566577
Exc	Norepinephrine	FLAD1	0.643136	3.35878	0.585765	0.571068	0.99582	0.566479
Exc	Norepinephrine	AL357054.2	0.564065	4.94732	0.58671	0.571159	0.99582	0.566346
Exc	Norepinephrine	LHFPL4	0.440932	6.67114	0.586802	0.571238	0.99582	0.56623
Exc	Norepinephrine	PPL	0.737319	4.4493	0.585324	0.571301	0.99582	0.566136
Exc	Norepinephrine	MRPL48	-0.611151	4.42031	-0.585313	0.571308	0.99582	-0.566126
Exc	Norepinephrine	KDM6A	-0.673991	6.63372	-0.58672	0.571386	0.99582	-0.566011
Exc	Norepinephrine	SEC24C	0.390592	5.11564	0.584719	0.571692	0.99582	0.565561
Exc	Norepinephrine	BAALC-AS1	0.724814	3.03823	0.58502	0.571719	0.99582	0.565521
Exc	Norepinephrine	ZC2HC1A	0.336874	5.97094	0.584604	0.571767	0.99582	0.565452
Exc	Norepinephrine	RTCA-AS1	0.799928	3.83324	0.585659	0.571869	0.99582	0.5653
Exc	Norepinephrine	AP000487.1	-0.471906	3.87204	-0.584358	0.571926	0.99582	-0.565217
Exc	Norepinephrine	MSI2	-0.747673	6.6764	-0.585569	0.571958	0.99582	-0.56517
Exc	Norepinephrine	ZNF512	-0.387837	4.53116	-0.585822	0.571995	0.99582	-0.565116
Exc	Norepinephrine	STPG2	-0.573944	5.0432	-0.584915	0.572012	0.99582	-0.565091
Exc	Norepinephrine	CCDC144NL	1.57775	3.48375	0.584423	0.572055	0.99582	0.565027
Exc	Norepinephrine	PHACTR3	-0.5147	8.35712	-0.584136	0.57207	0.99582	-0.565006
Exc	Norepinephrine	GEMIN7-AS1	0.522009	3.63386	0.586029	0.572092	0.99582	0.564973
Exc	Norepinephrine	ID2	1.28098	3.95201	0.58376	0.572313	0.99582	0.564648
Exc	Norepinephrine	ALG9	-0.419117	4.5014	-0.583682	0.572363	0.99582	-0.564575
Exc	Norepinephrine	EIF4E1B	0.509313	3.23092	0.58364	0.572391	0.99582	0.564534
Exc	Norepinephrine	TBL3	-0.361354	3.28114	-0.583606	0.572413	0.99582	-0.564502
Exc	Norepinephrine	SENP3	0.666085	4.51589	0.583252	0.572642	0.99582	0.564165
Exc	Norepinephrine	VPS51	0.485179	5.42676	0.583117	0.572729	0.99582	0.564037
Exc	Norepinephrine	GRID2	1.10903	9.37684	0.58437	0.572927	0.99582	0.563747
Exc	Norepinephrine	VPS52	0.449403	4.26015	0.58574	0.573009	0.99582	0.563626
Exc	Norepinephrine	PSMD1	0.386493	6.64791	0.583676	0.573098	0.99582	0.563494
Exc	Norepinephrine	PEX11B	0.611166	3.26668	0.582263	0.573282	0.99582	0.563224
Exc	Norepinephrine	NDUFS7	-0.676256	4.72786	-0.582218	0.573312	0.99582	-0.563181
Exc	Norepinephrine	DDX50	-0.376995	5.61885	-0.582206	0.573319	0.99582	-0.56317
Exc	Norepinephrine	RABGAP1L	0.582751	8.69697	0.582185	0.573333	0.99582	0.56315
Exc	Norepinephrine	AL139246.5	0.595028	3.56872	0.581977	0.573468	0.99582	0.562952
Exc	Norepinephrine	KCNMA1	0.693718	10.4672	0.584455	0.573525	0.99582	0.562867
Exc	Norepinephrine	UBE2L3	-0.35683	5.59306	-0.581805	0.573579	0.99582	-0.562788
Exc	Norepinephrine	ST8SIA1	0.309873	6.28916	0.583203	0.573589	0.99582	0.562774
Exc	Norepinephrine	PGS1	0.358495	4.9802	0.583635	0.57362	0.99582	0.562729
Exc	Norepinephrine	MYO5A	-0.296042	8.68579	-0.581735	0.573624	0.99582	-0.562722
Exc	Norepinephrine	WASL	0.534076	5.42656	0.581691	0.573653	0.99582	0.56268
Exc	Norepinephrine	IPPK	0.440817	4.91489	0.581596	0.573715	0.99582	0.562589
Exc	Norepinephrine	AC015871.1	0.744853	3.42185	0.581678	0.57373	0.99582	0.562567
Exc	Norepinephrine	RGS17	0.616504	5.35191	0.584609	0.573771	0.99582	0.562506
Exc	Norepinephrine	MYL5	0.555767	3.23631	0.582594	0.573841	0.99582	0.562404
Exc	Norepinephrine	RAB31	-0.735186	4.10858	-0.582567	0.573864	0.99582	-0.562369
Exc	Norepinephrine	MAP2K4	-0.552782	7.37955	-0.585604	0.573874	0.99582	-0.562355
Exc	Norepinephrine	NSUN3	0.537132	4.74094	0.58152	0.573964	0.99582	0.562222
Exc	Norepinephrine	MYH3	0.624383	2.30162	0.58378	0.573973	0.99582	0.56221
Exc	Norepinephrine	NSMCE1-DT	0.988799	2.47429	0.581764	0.574025	0.99582	0.562133
Exc	Norepinephrine	PHRF1	-0.348534	5.14609	-0.587089	0.574026	0.99582	-0.562132
Exc	Norepinephrine	PSMD14	0.455844	5.69638	0.5811	0.574036	0.99582	0.562117
Exc	Norepinephrine	LAMA4	0.691842	4.2993	0.581053	0.57422	0.99582	0.561847
Exc	Norepinephrine	CACHD1	-0.564561	4.76576	-0.580706	0.574291	0.99582	-0.561743
Exc	Norepinephrine	CD63	-0.990005	3.56002	-0.581005	0.574388	0.99582	-0.561601
Exc	Norepinephrine	ADD2	0.38998	7.50181	0.581661	0.574424	0.99582	0.561548
Exc	Norepinephrine	MOSPD1	0.661678	2.30391	0.580539	0.574451	0.99582	0.561509
Exc	Norepinephrine	AP2S1	0.664405	4.66565	0.5807	0.57447	0.99582	0.561481
Exc	Norepinephrine	ADGRA1-AS1	1.15339	2.67593	0.580396	0.574492	0.99582	0.561448
Exc	Norepinephrine	CIAO1	0.40404	6.48675	0.580391	0.574496	0.99582	0.561442
Exc	Norepinephrine	FBXO42	0.511576	6.78298	0.580434	0.574643	0.99582	0.561227
Exc	Norepinephrine	LINC01786	0.586528	3.78493	0.580146	0.574655	0.99582	0.561209
Exc	Norepinephrine	MPPED2	0.972649	6.78579	0.582775	0.574682	0.99582	0.561169
Exc	Norepinephrine	DENND1A	0.629254	8.03509	0.580604	0.574765	0.99582	0.561048
Exc	Norepinephrine	RAB9A	-0.547892	3.05758	-0.579949	0.574783	0.99582	-0.561022
Exc	Norepinephrine	GALNT3	0.995156	3.56439	0.579862	0.574839	0.99582	0.560939
Exc	Norepinephrine	L3MBTL2	-0.468196	5.03224	-0.579835	0.574856	0.99582	-0.560914
Exc	Norepinephrine	ZNF205	0.718664	2.71883	0.579792	0.574885	0.99582	0.560872
Exc	Norepinephrine	DGKQ	0.636329	4.55441	0.580579	0.575159	0.99582	0.56047
Exc	Norepinephrine	INPP5E	0.632164	4.25587	0.580949	0.575336	0.99582	0.56021
Exc	Norepinephrine	NRGN	1.17532	8.3316	0.579092	0.575339	0.99582	0.560206
Exc	Norepinephrine	MPHOSPH9	0.416187	7.05905	0.579055	0.575363	0.99582	0.560171
Exc	Norepinephrine	ZNF704	-0.452013	6.91338	-0.57904	0.575372	0.99582	-0.560157
Exc	Norepinephrine	KAT6B	0.632605	7.47434	0.581062	0.57539	0.99582	0.560131
Exc	Norepinephrine	AC007376.2	-0.501803	3.89645	-0.582293	0.575553	0.99582	-0.559892
Exc	Norepinephrine	SGPL1	0.394758	5.01152	0.578631	0.575638	0.99582	0.559768
Exc	Norepinephrine	FBXO34	0.967124	7.12955	0.580641	0.575781	0.99582	0.559558
Exc	Norepinephrine	SUMF2	0.48318	5.26867	0.581791	0.575818	0.99582	0.559503
Exc	Norepinephrine	SMARCA2	0.468872	7.66557	0.578663	0.575901	0.99582	0.559381
Exc	Norepinephrine	CNTN4	0.846526	9.17942	0.579015	0.576065	0.99582	0.559142
Exc	Norepinephrine	BCAS2	-0.598886	3.69126	-0.57895	0.576122	0.99582	-0.559058
Exc	Norepinephrine	CAD	-0.500695	4.15446	-0.577778	0.576414	0.99582	-0.558631
Exc	Norepinephrine	IL12RB2	-0.848163	4.7839	-0.577366	0.57646	0.99582	-0.558564
Exc	Norepinephrine	C3orf33	0.467831	4.04046	0.57783	0.576529	0.99582	0.558462
Exc	Norepinephrine	CHCHD3	0.867861	7.17295	0.578487	0.57655	0.99582	0.558431
Exc	Norepinephrine	MAP1A	-0.847505	6.68871	-0.577706	0.576551	0.99582	-0.55843
Exc	Norepinephrine	TPCN1	0.478044	6.0779	0.58008	0.576569	0.99582	0.558404
Exc	Norepinephrine	DHFR	0.604962	2.90208	0.578502	0.576921	0.99582	0.557888
Exc	Norepinephrine	MRPS16	-0.427479	4.23474	-0.577044	0.576961	0.99582	-0.557829
Exc	Norepinephrine	HADHB	-0.328059	5.1352	-0.576439	0.577062	0.99582	-0.557681
Exc	Norepinephrine	SNTB2	0.868627	7.17324	0.577316	0.577065	0.99582	0.557676
Exc	Norepinephrine	AC134312.4	-1.02872	3.58515	-0.577879	0.577163	0.99582	-0.557533
Exc	Norepinephrine	WDR59	-0.315504	6.48077	-0.57626	0.577179	0.99582	-0.557511
Exc	Norepinephrine	MAP2	-0.506273	9.30738	-0.582107	0.577257	0.99582	-0.557395
Exc	Norepinephrine	ABCF1	0.419168	5.20355	0.578464	0.577378	0.99582	0.557219
Exc	Norepinephrine	DLGAP1-AS4	0.521584	5.73753	0.577422	0.577464	0.99582	0.557093
Exc	Norepinephrine	SH3TC2-DT	-1.75537	3.11633	-0.578777	0.577634	0.99582	-0.556844
Exc	Norepinephrine	VPS33B	-0.537225	4.27625	-0.575439	0.577712	0.99582	-0.556729
Exc	Norepinephrine	NAA15	0.299879	6.13389	0.575423	0.577723	0.99582	0.556714
Exc	Norepinephrine	MAPK8IP2	0.736913	5.42546	0.576021	0.577732	0.99582	0.556701
Exc	Norepinephrine	RSF1	0.333009	7.21521	0.575468	0.577825	0.99582	0.556564
Exc	Norepinephrine	ARFGAP1	0.540715	5.70099	0.576515	0.5779	0.99582	0.556455
Exc	Norepinephrine	PUF60	-0.630392	4.09089	-0.575135	0.57791	0.99582	-0.55644
Exc	Norepinephrine	RNF175	0.589638	6.40289	0.575745	0.578033	0.99582	0.55626
Exc	Norepinephrine	AC135050.3	-0.782964	3.59202	-0.576364	0.578063	0.99582	-0.556217
Exc	Norepinephrine	H1FX-AS1	0.537354	2.76549	0.575049	0.578116	0.99582	0.556139
Exc	Norepinephrine	SUPT3H	0.838268	7.62852	0.575877	0.578253	0.99582	0.555938
Exc	Norepinephrine	TENM1	-0.585411	5.76329	-0.575577	0.578296	0.99582	-0.555876
Exc	Norepinephrine	CACNB1	0.543141	5.08208	0.574525	0.578307	0.99582	0.555859
Exc	Norepinephrine	FAM155A	0.834374	10.9412	0.577113	0.578334	0.99582	0.55582
Exc	Norepinephrine	ATAD2B	-0.432084	5.93013	-0.574356	0.578417	0.99582	-0.555698
Exc	Norepinephrine	AUTS2	0.736832	9.71647	0.574318	0.578442	0.99582	0.555662
Exc	Norepinephrine	DMWD	0.616837	5.88433	0.57431	0.578447	0.99582	0.555655
Exc	Norepinephrine	ELK1	0.539182	3.6818	0.575992	0.578575	0.99582	0.555468
Exc	Norepinephrine	FBXL14	0.614728	3.62515	0.575091	0.578587	0.99582	0.555449
Exc	Norepinephrine	MFHAS1	0.750154	5.59934	0.575596	0.57861	0.99582	0.555416
Exc	Norepinephrine	CENPC	-0.434137	6.49785	-0.576202	0.578626	0.99582	-0.555394
Exc	Norepinephrine	AC008571.2	-2.66095	5.38913	-0.57739	0.578636	0.99582	-0.555378
Exc	Norepinephrine	FZD3	-0.738735	6.62069	-0.576886	0.578708	0.99582	-0.555273
Exc	Norepinephrine	EPHB1	0.791948	6.91581	0.576767	0.578732	0.99582	0.555238
Exc	Norepinephrine	FOXO3	0.38299	6.79943	0.574503	0.579016	0.99582	0.554823
Exc	Norepinephrine	MAP2K5	0.680595	7.5119	0.574515	0.579056	0.99582	0.554764
Exc	Norepinephrine	STK38L	0.467374	5.52048	0.573317	0.579094	0.99582	0.554709
Exc	Norepinephrine	GCDH	-0.461061	4.23984	-0.573266	0.579127	0.99582	-0.554661
Exc	Norepinephrine	BARD1	-1.56275	2.52401	-0.574088	0.579142	0.99582	-0.554639
Exc	Norepinephrine	ERCC5	-0.367964	6.0339	-0.583805	0.579212	0.99582	-0.554536
Exc	Norepinephrine	TCAF1	-0.330851	6.09495	-0.573118	0.579224	0.99582	-0.554519
Exc	Norepinephrine	STK33	-0.617916	3.15953	-0.575832	0.579245	0.99582	-0.554488
Exc	Norepinephrine	PELI1	-0.741412	4.48462	-0.573916	0.579282	0.99582	-0.554433
Exc	Norepinephrine	AC106779.1	0.645083	2.81094	0.572838	0.579406	0.99582	0.554253
Exc	Norepinephrine	AF165147.1	0.857455	5.29688	0.572779	0.579444	0.99582	0.554197
Exc	Norepinephrine	AOPEP	-0.3952	8.00957	-0.572525	0.57961	0.99582	-0.553955
Exc	Norepinephrine	RRM2B	0.886803	3.5668	0.572488	0.579634	0.99582	0.55392
Exc	Norepinephrine	INTS6	0.650053	5.66784	0.572033	0.579931	0.99582	0.553486
Exc	Norepinephrine	STK36	0.53837	5.54802	0.571969	0.579972	0.99582	0.553425
Exc	Norepinephrine	PLD2	-0.71399	2.77604	-0.5723	0.579975	0.99582	-0.553421
Exc	Norepinephrine	PIK3CA	0.344569	6.46517	0.577038	0.580025	0.99582	0.553348
Exc	Norepinephrine	IGF1R	0.501853	8.07592	0.572719	0.58011	0.99582	0.553224
Exc	Norepinephrine	SPEF1	0.699981	2.71583	0.572847	0.58015	0.99582	0.553165
Exc	Norepinephrine	GPR137B	0.555266	4.76	0.57528	0.580189	0.99582	0.553108
Exc	Norepinephrine	TERF1	0.285232	5.67285	0.586497	0.580201	0.99582	0.553091
Exc	Norepinephrine	MON1A	0.37513	4.12969	0.572336	0.580253	0.99582	0.553016
Exc	Norepinephrine	CPLX1	0.485589	6.22636	0.571531	0.580258	0.99582	0.553009
Exc	Norepinephrine	OXCT1	-0.425706	5.89172	-0.572382	0.58035	0.99582	-0.552874
Exc	Norepinephrine	RC3H1	-0.41767	6.65376	-0.571292	0.580414	0.99582	-0.55278
Exc	Norepinephrine	BABAM2	0.646247	7.60236	0.571212	0.580466	0.99582	0.552705
Exc	Norepinephrine	AP1S3	0.674236	4.80118	0.571163	0.580498	0.99582	0.552657
Exc	Norepinephrine	C19orf47	-0.455591	3.41248	-0.571126	0.580522	0.99582	-0.552622
Exc	Norepinephrine	RIMKLB	0.544627	5.16077	0.571115	0.580529	0.99582	0.552612
Exc	Norepinephrine	CFAP161	-0.726655	4.53463	-0.572338	0.580558	0.99582	-0.55257
Exc	Norepinephrine	CYYR1-AS1	-0.854711	2.26388	-0.573011	0.580638	0.99582	-0.552454
Exc	Norepinephrine	NT5DC1	-0.555901	6.23037	-0.570931	0.580649	0.99582	-0.552437
Exc	Norepinephrine	PPAN	0.51796	3.8563	0.571966	0.580882	0.99582	0.552097
Exc	Norepinephrine	MKKS	0.434829	3.77292	0.571066	0.580932	0.99582	0.552024
Exc	Norepinephrine	TMEM86B	0.549197	3.7647	0.570701	0.580945	0.99582	0.552005
Exc	Norepinephrine	SETBP1	0.545919	8.44872	0.572383	0.580949	0.99582	0.551999
Exc	Norepinephrine	POU6F1	-0.435735	5.5904	-0.571806	0.581092	0.99582	-0.551791
Exc	Norepinephrine	ZSWIM8	0.816134	6.05787	0.570194	0.58113	0.99582	0.551735
Exc	Norepinephrine	LRSAM1	0.507601	6.47283	0.570002	0.581256	0.99582	0.551552
Exc	Norepinephrine	MIER3	-0.624942	3.69629	-0.569838	0.581362	0.99582	-0.551396
Exc	Norepinephrine	AOAH	-0.93823	4.73846	-0.570107	0.581388	0.99582	-0.551359
Exc	Norepinephrine	AL354740.1	0.385588	5.47223	0.570304	0.581396	0.99582	0.551347
Exc	Norepinephrine	RPE	0.76653	5.39419	0.56978	0.5814	0.99582	0.55134
Exc	Norepinephrine	CCDC186	0.145155	5.85035	0.571987	0.581402	0.99582	0.551337
Exc	Norepinephrine	FCF1	-0.592075	3.40218	-0.569714	0.581444	0.99582	-0.551277
Exc	Norepinephrine	LRRN2	0.396103	6.91616	0.572882	0.58145	0.99582	0.551267
Exc	Norepinephrine	PIGC	-0.308046	3.42102	-0.56951	0.581577	0.99582	-0.551083
Exc	Norepinephrine	VPS13B-DT	0.550139	4.38784	0.56928	0.581726	0.99582	0.550865
Exc	Norepinephrine	SARM1	0.4827	5.9377	0.569019	0.581897	0.99582	0.550616
Exc	Norepinephrine	STT3A	-0.477588	3.62028	-0.568973	0.581927	0.99582	-0.550572
Exc	Norepinephrine	HOPX	1.54685	4.76042	0.570174	0.581957	0.99582	0.550528
Exc	Norepinephrine	MIER2	0.409969	3.76996	0.570123	0.582011	0.99582	0.55045
Exc	Norepinephrine	BICD2	0.28969	4.52952	0.570814	0.582108	0.99582	0.550309
Exc	Norepinephrine	PTPRE	0.340578	7.62485	0.570076	0.582337	0.99582	0.549974
Exc	Norepinephrine	LINC01606	0.994829	3.22789	0.569808	0.582343	0.99582	0.549966
Exc	Norepinephrine	DCX	0.545279	4.92346	0.568314	0.582418	0.99582	0.549856
Exc	Norepinephrine	PTOV1	0.849057	5.82403	0.570318	0.582423	0.99582	0.549849
Exc	Norepinephrine	PGPEP1	0.429239	4.97313	0.568182	0.582444	0.99582	0.549818
Exc	Norepinephrine	SYT12	0.484275	6.42424	0.568071	0.582517	0.99582	0.549712
Exc	Norepinephrine	ABCB6	0.530731	5.02561	0.569371	0.582574	0.99582	0.549629
Exc	Norepinephrine	CDH12	1.18704	9.29624	0.569228	0.582648	0.99582	0.549521
Exc	Norepinephrine	AC104964.1	0.616169	5.54276	0.569594	0.582668	0.99582	0.549491
Exc	Norepinephrine	SUV39H2	0.573007	2.55049	0.567671	0.582778	0.99582	0.549331
Exc	Norepinephrine	NAPA	0.650226	5.95803	0.56767	0.582779	0.99582	0.549331
Exc	Norepinephrine	AC061961.1	0.688657	3.10486	0.567529	0.58287	0.99582	0.549197
Exc	Norepinephrine	ZNF140	-0.489194	3.96225	-0.56747	0.582909	0.99582	-0.54914
Exc	Norepinephrine	HOOK1	0.409678	5.45474	0.5673	0.58302	0.99582	0.548978
Exc	Norepinephrine	SLC38A2	-1.28686	4.98457	-0.567297	0.583023	0.99582	-0.548975
Exc	Norepinephrine	WDR97	0.655404	3.76107	0.569103	0.583162	0.99582	0.548773
Exc	Norepinephrine	PLAG1	0.499523	4.27974	0.567078	0.583165	0.99582	0.548767
Exc	Norepinephrine	USP13	0.472605	5.13945	0.567068	0.583172	0.99582	0.548757
Exc	Norepinephrine	POLL	0.403164	4.59485	0.567046	0.583187	0.99582	0.548736
Exc	Norepinephrine	FAT3	0.621141	8.75376	0.569655	0.583248	0.99582	0.548647
Exc	Norepinephrine	NRCAM	0.299927	9.7197	0.566947	0.583251	0.99582	0.548642
Exc	Norepinephrine	TANGO6	0.403294	6.32731	0.566902	0.583281	0.99582	0.548599
Exc	Norepinephrine	SPIRE2	0.406624	6.01517	0.56688	0.583295	0.99582	0.548578
Exc	Norepinephrine	TET2	-0.52571	5.45424	-0.56687	0.583302	0.99582	-0.548568
Exc	Norepinephrine	FAM172A	0.722369	7.82333	0.566733	0.583391	0.99582	0.548438
Exc	Norepinephrine	CORO2B	0.332537	7.61761	0.569588	0.583473	0.99582	0.548318
Exc	Norepinephrine	CPSF2	-0.235647	4.51402	-0.578815	0.58367	0.99582	-0.548032
Exc	Norepinephrine	THUMPD1	-0.377984	4.88002	-0.566215	0.58373	0.99582	-0.547945
Exc	Norepinephrine	SF3B3	-0.283537	5.22984	-0.569521	0.58377	0.99582	-0.547886
Exc	Norepinephrine	ACAT1	-0.375779	5.44635	-0.56604	0.583844	0.99582	-0.547778
Exc	Norepinephrine	URGCP	0.426813	6.52707	0.566119	0.583994	0.99582	0.547561
Exc	Norepinephrine	SPATA2	-0.42054	3.66792	-0.565694	0.584071	0.99582	-0.547448
Exc	Norepinephrine	COX10-AS1	-0.410024	5.98459	-0.569983	0.584335	0.99582	-0.547063
Exc	Norepinephrine	PDE6B	-0.492007	5.15167	-0.566258	0.584392	0.99582	-0.546981
Exc	Norepinephrine	MAML1	0.387821	5.79292	0.565589	0.584522	0.99582	0.546792
Exc	Norepinephrine	WDR83	0.473181	3.74551	0.565284	0.584681	0.99582	0.54656
Exc	Norepinephrine	OS9	-0.364051	4.941	-0.564712	0.584714	0.99582	-0.546512
Exc	Norepinephrine	KARS	0.637061	3.27229	0.569401	0.584726	0.99582	0.546495
Exc	Norepinephrine	AC023790.2	-0.702813	2.30419	-0.565526	0.584746	0.99582	-0.546465
Exc	Norepinephrine	KCNK1	0.866761	7.11891	0.566781	0.584878	0.99582	0.546273
Exc	Norepinephrine	PARP6	-0.310128	5.42853	-0.566287	0.584957	0.99582	-0.546159
Exc	Norepinephrine	AUXG01000058.1	-0.746073	5.95524	-0.566221	0.585026	0.99582	-0.546058
Exc	Norepinephrine	AL670729.3	-0.587754	2.56232	-0.564777	0.585176	0.99582	-0.545839
Exc	Norepinephrine	HABP4	-0.210817	6.45743	-0.565258	0.585373	0.99582	-0.545553
Exc	Norepinephrine	SH3KBP1	0.314026	6.72682	0.565409	0.585376	0.99582	0.545549
Exc	Norepinephrine	GPATCH8	0.603188	8.25385	0.563458	0.585535	0.99582	0.545318
Exc	Norepinephrine	AC006511.4	-0.643308	3.20344	-0.563335	0.585616	0.99582	-0.5452
Exc	Norepinephrine	NBN	0.448866	5.2361	0.563276	0.585654	0.99582	0.545144
Exc	Norepinephrine	KPNA2	0.73173	4.10179	0.563827	0.585832	0.99582	0.544886
Exc	Norepinephrine	PPM1F	0.583004	4.37655	0.564285	0.585934	0.99582	0.544738
Exc	Norepinephrine	ACAP2	0.631828	7.1641	0.56225	0.586327	0.99582	0.544166
Exc	Norepinephrine	HDDC2	0.592948	3.07656	0.562625	0.58641	0.99582	0.544046
Exc	Norepinephrine	MZT2A	0.325173	4.97429	0.563042	0.586603	0.99582	0.543765
Exc	Norepinephrine	D2HGDH	0.593278	4.96055	0.561813	0.586639	0.99582	0.543713
Exc	Norepinephrine	SAMD1	0.515443	3.32908	0.561639	0.586728	0.99582	0.543584
Exc	Norepinephrine	SLCO4A1	0.801547	4.20785	0.562493	0.586824	0.99582	0.543444
Exc	Norepinephrine	SPATS2	0.696891	7.16085	0.56215	0.58686	0.99582	0.543392
Exc	Norepinephrine	PROSER1	0.566859	3.5807	0.561405	0.586882	0.99582	0.54336
Exc	Norepinephrine	SLC26A4	0.487019	5.29231	0.562508	0.58705	0.99582	0.543117
Exc	Norepinephrine	GPR153	0.882394	2.81638	0.561306	0.587131	0.99582	0.542999
Exc	Norepinephrine	CAMSAP2	0.359213	7.56758	0.562622	0.587218	0.99582	0.542872
Exc	Norepinephrine	PTGES2	0.572555	4.26847	0.560752	0.58731	0.99582	0.542738
Exc	Norepinephrine	NRIP3	-1.87722	2.49658	-0.560666	0.587367	0.99582	-0.542656
Exc	Norepinephrine	PRPF18	-0.380412	4.92024	-0.561485	0.587442	0.99582	-0.542547
Exc	Norepinephrine	AC004540.1	0.889638	4.57825	0.562095	0.587473	0.99582	0.542501
Exc	Norepinephrine	CCDC144A	0.523419	8.63205	0.563696	0.587568	0.99582	0.542364
Exc	Norepinephrine	ACP1	0.822437	3.79329	0.560324	0.587591	0.99582	0.542331
Exc	Norepinephrine	MAP3K11	0.368261	4.21003	0.563255	0.587683	0.99582	0.542197
Exc	Norepinephrine	Z93930.2	-0.60516	4.61881	-0.560644	0.587694	0.99582	-0.542181
Exc	Norepinephrine	STN1	-0.371282	3.20085	-0.562009	0.587699	0.99582	-0.542173
Exc	Norepinephrine	ATXN1	0.437656	9.01594	0.560805	0.58771	0.99582	0.542158
Exc	Norepinephrine	AL359546.1	0.45132	3.53955	0.560859	0.587908	0.99582	0.54187
Exc	Norepinephrine	POMK	-0.643477	3.79386	-0.559993	0.588026	0.99582	-0.541698
Exc	Norepinephrine	ATF6	0.408851	6.35272	0.559556	0.588095	0.99582	0.541598
Exc	Norepinephrine	SGCB	-0.672454	4.04931	-0.559333	0.588242	0.99582	-0.541386
Exc	Norepinephrine	ASTE1	-0.418278	2.79746	-0.559278	0.588278	0.99582	-0.541334
Exc	Norepinephrine	C11orf87	0.985589	5.48352	0.559252	0.588295	0.99582	0.541309
Exc	Norepinephrine	NPHP3	-0.512887	5.77341	-0.560122	0.588454	0.99582	-0.541078
Exc	Norepinephrine	KLHL2	0.676039	6.66627	0.558838	0.588567	0.99582	0.540914
Exc	Norepinephrine	NCOR1	-0.247317	7.7138	-0.558703	0.588656	0.99582	-0.540785
Exc	Norepinephrine	CPT1A	0.818785	3.13501	0.560034	0.588663	0.99582	0.540774
Exc	Norepinephrine	XXYLT1	0.463088	5.9903	0.560257	0.588816	0.99582	0.540553
Exc	Norepinephrine	TMEM143	0.340955	4.89332	0.559119	0.588841	0.99582	0.540517
Exc	Norepinephrine	SNAPC3	0.411804	5.37656	0.558273	0.588938	0.99582	0.540375
Exc	Norepinephrine	AC012178.1	-0.771311	3.12485	-0.559315	0.588965	0.99582	-0.540337
Exc	Norepinephrine	FMR1	-0.591347	4.92074	-0.558165	0.589009	0.99582	-0.540273
Exc	Norepinephrine	GNPDA2	0.436004	4.19489	0.557868	0.589205	0.99582	0.539989
Exc	Norepinephrine	EPG5	0.296116	6.1719	0.557647	0.58935	0.99582	0.539778
Exc	Norepinephrine	VXN	0.642679	5.3164	0.55764	0.589355	0.99582	0.539772
Exc	Norepinephrine	UBR2	0.334873	7.31844	0.557593	0.589386	0.99582	0.539727
Exc	Norepinephrine	MIR100HG	0.537512	8.04981	0.557126	0.589693	0.99582	0.539281
Exc	Norepinephrine	TELO2	0.727942	4.20476	0.557004	0.589773	0.99582	0.539165
Exc	Norepinephrine	SSR1	-0.260026	5.51482	-0.558461	0.58979	0.99582	-0.53914
Exc	Norepinephrine	MPC2	0.84586	3.95695	0.556976	0.589793	0.99582	0.539136
Exc	Norepinephrine	UBE2G1	0.492766	6.02565	0.556953	0.589806	0.99582	0.539117
Exc	Norepinephrine	NAA60	0.560525	3.52507	0.556773	0.589924	0.99582	0.538946
Exc	Norepinephrine	EEF1A1	-2.01246	4.40642	-0.556385	0.59018	0.99582	-0.538576
Exc	Norepinephrine	ECHDC1	0.57823	5.04101	0.556379	0.590184	0.99582	0.538569
Exc	Norepinephrine	RTTN	-0.947984	5.26568	-0.556282	0.590248	0.99582	-0.538477
Exc	Norepinephrine	CD27-AS1	-0.637667	4.10593	-0.55768	0.590316	0.99582	-0.538378
Exc	Norepinephrine	SAAL1	-0.565035	3.25056	-0.556168	0.590323	0.99582	-0.538368
Exc	Norepinephrine	ZNF727	0.553936	4.03074	0.557501	0.590507	0.99582	0.538101
Exc	Norepinephrine	TBC1D9B	0.405121	6.3735	0.555847	0.590534	0.99582	0.538062
Exc	Norepinephrine	LSM11	-0.826754	3.20573	-0.556243	0.590563	0.99582	-0.538021
Exc	Norepinephrine	COA8	-0.434827	3.57197	-0.555783	0.590576	0.99582	-0.538001
Exc	Norepinephrine	ARPC4	-0.670247	3.96058	-0.555614	0.590687	0.99582	-0.53784
Exc	Norepinephrine	AC090907.2	0.73198	3.32503	0.556623	0.590697	0.99582	0.537826
Exc	Norepinephrine	PLPPR2	0.758991	4.29374	0.555533	0.590741	0.99582	0.537763
Exc	Norepinephrine	AL392086.3	-1.55125	3.58048	-0.557803	0.590758	0.99582	-0.537738
Exc	Norepinephrine	GVQW3	0.436034	4.96674	0.55723	0.591013	0.99582	0.537368
Exc	Norepinephrine	UAP1L1	-0.479265	3.4287	-0.556928	0.591055	0.99582	-0.537308
Exc	Norepinephrine	VDAC2	-0.822536	3.84374	-0.555228	0.591113	0.99582	-0.537225
Exc	Norepinephrine	SPARCL1	-1.19921	8.7563	-0.555226	0.591135	0.99582	-0.537193
Exc	Norepinephrine	AC245060.5	-0.631771	7.59587	-0.557919	0.591307	0.99582	-0.536942
Exc	Norepinephrine	ZNF112	-0.33971	3.67233	-0.55455	0.591388	0.99582	-0.536825
Exc	Norepinephrine	SLC25A21	1.12649	4.33582	0.554538	0.5914	0.99582	0.536809
Exc	Norepinephrine	TBCD	0.317071	7.78653	0.55447	0.591441	0.99582	0.536749
Exc	Norepinephrine	SPATA33	-0.543761	4.03811	-0.554363	0.591511	0.99582	-0.536647
Exc	Norepinephrine	APBB3	0.492292	3.88866	0.554802	0.591541	0.99582	0.536604
Exc	Norepinephrine	RAPGEF4	0.504919	8.38642	0.557242	0.591622	0.99582	0.536488
Exc	Norepinephrine	LINC00276	1.40087	5.66875	0.555688	0.591626	0.99582	0.536482
Exc	Norepinephrine	LINC02235	-0.755389	2.59346	-0.554486	0.591749	0.99582	-0.536303
Exc	Norepinephrine	ARPC5	-0.901945	3.91813	-0.55395	0.591784	0.99582	-0.536253
Exc	Norepinephrine	SERINC3	-1.00886	5.72098	-0.553867	0.591839	0.99582	-0.536173
Exc	Norepinephrine	NAALAD2	-0.213229	5.81856	-0.555608	0.591869	0.99582	-0.536129
Exc	Norepinephrine	PCED1A	0.798763	4.24684	0.555131	0.591977	0.99582	0.535974
Exc	Norepinephrine	MSTO1	0.403559	3.74001	0.557423	0.59198	0.99582	0.535968
Exc	Norepinephrine	KLHL5	-0.841915	5.25866	-0.556207	0.592037	0.99582	-0.535886
Exc	Norepinephrine	ITGA9-AS1	0.435208	5.97088	0.555181	0.592067	0.99582	0.535843
Exc	Norepinephrine	SMG5	0.564151	5.22228	0.558053	0.592112	0.99582	0.535779
Exc	Norepinephrine	LONP2	0.243482	7.32816	0.554222	0.592279	0.99582	0.535536
Exc	Norepinephrine	FSCN1	-0.568824	5.14495	-0.553145	0.592314	0.99582	-0.535486
Exc	Norepinephrine	SMG7	0.361445	5.92829	0.552982	0.592422	0.99582	0.53533
Exc	Norepinephrine	TSN	-0.596365	4.31058	-0.55294	0.592449	0.99582	-0.53529
Exc	Norepinephrine	TUBA1A	-1.65484	5.79017	-0.55294	0.592449	0.99582	-0.53529
Exc	Norepinephrine	SLC30A5	0.351917	5.24414	0.552799	0.592542	0.99582	0.535156
Exc	Norepinephrine	CAPZA2	-0.565198	5.47495	-0.55346	0.592701	0.99582	-0.534927
Exc	Norepinephrine	NSD1	-0.21392	7.32478	-0.552564	0.59277	0.99582	-0.534826
Exc	Norepinephrine	SLC39A9	0.340807	5.06711	0.553962	0.592808	0.99582	0.534772
Exc	Norepinephrine	GNB5	0.360855	6.68519	0.554144	0.592834	0.99582	0.534734
Exc	Norepinephrine	LINC00654	0.693305	3.52638	0.552873	0.592885	0.99582	0.53466
Exc	Norepinephrine	KCNK15-AS1	0.571237	3.90319	0.55209	0.593013	0.99582	0.534475
Exc	Norepinephrine	PJA1	-0.71703	3.11251	-0.551855	0.593165	0.99582	-0.534255
Exc	Norepinephrine	CUX2	2.87277	8.21796	0.552834	0.59328	0.99582	0.534089
Exc	Norepinephrine	DMXL1	-0.404194	7.16361	-0.552022	0.59334	0.99582	-0.534003
Exc	Norepinephrine	MAPT-IT1	0.658411	2.85445	0.557235	0.593398	0.99582	0.533919
Exc	Norepinephrine	USP53	0.568327	4.79336	0.551379	0.593479	0.99582	0.533801
Exc	Norepinephrine	AP000943.2	-0.70768	5.30675	-0.553909	0.593525	0.99582	-0.533735
Exc	Norepinephrine	ISY1	0.242989	4.51094	0.552262	0.593538	0.99582	0.533716
Exc	Norepinephrine	AC090518.1	0.790319	2.77487	0.551364	0.593541	0.99582	0.533712
Exc	Norepinephrine	TOP3A	0.300327	5.54042	0.551088	0.593671	0.99582	0.533524
Exc	Norepinephrine	INTU	0.328566	6.44273	0.550836	0.593838	0.99582	0.533283
Exc	Norepinephrine	FBXO2	0.629654	4.50167	0.551515	0.593872	0.99582	0.533233
Exc	Norepinephrine	RIPK2	0.691838	3.4058	0.550742	0.5939	0.99582	0.533193
Exc	Norepinephrine	SDK2	0.936311	5.78623	0.551523	0.594004	0.99582	0.533043
Exc	Norepinephrine	AL024495.1	0.82222	5.92523	0.550767	0.594098	0.99582	0.532906
Exc	Norepinephrine	SUPT6H	0.368839	6.18508	0.550745	0.594114	0.99582	0.532884
Exc	Norepinephrine	G3BP2	-0.691894	6.3461	-0.550309	0.594186	0.99582	-0.53278
Exc	Norepinephrine	PTPN2	0.612201	5.93792	0.549955	0.59442	0.99582	0.532443
Exc	Norepinephrine	AC010538.1	0.64102	4.14237	0.55095	0.594436	0.99582	0.532419
Exc	Norepinephrine	HIVEP3	0.353486	8.5366	0.550673	0.59451	0.99582	0.532313
Exc	Norepinephrine	NAGK	-0.531891	4.71703	-0.549765	0.594545	0.99582	-0.532261
Exc	Norepinephrine	AC019330.1	1.22814	2.62285	0.550342	0.594571	0.99582	0.532224
Exc	Norepinephrine	CBX3	-0.609686	4.92969	-0.549664	0.594612	0.99582	-0.532164
Exc	Norepinephrine	LINC02718	0.802256	2.46904	0.549686	0.594638	0.99582	0.532127
Exc	Norepinephrine	PLEKHA7	-1.11975	3.08148	-0.549488	0.594736	0.99582	-0.531985
Exc	Norepinephrine	FAM126B	0.584979	6.71527	0.550024	0.594854	0.99582	0.531815
Exc	Norepinephrine	MFAP3	0.358863	5.32207	0.550713	0.594998	0.99582	0.531607
Exc	Norepinephrine	GPR162	0.777482	4.95834	0.549066	0.595007	0.99582	0.531594
Exc	Norepinephrine	DNAJB14	0.319922	6.37009	0.548846	0.595152	0.99582	0.531385
Exc	Norepinephrine	NIPA2	-0.303374	4.38599	-0.548589	0.595324	0.99582	-0.531136
Exc	Norepinephrine	AC090630.1	0.986414	2.68117	0.551517	0.595325	0.99582	0.531135
Exc	Norepinephrine	MIPEP	0.496004	5.69047	0.54984	0.595353	0.99582	0.531096
Exc	Norepinephrine	FABP3	-0.900504	2.81843	-0.548479	0.595397	0.99582	-0.531032
Exc	Norepinephrine	AC007785.3	0.392793	4.22432	0.548991	0.595414	0.99582	0.531006
Exc	Norepinephrine	LGI4	0.546465	6.71841	0.549998	0.595432	0.99582	0.530981
Exc	Norepinephrine	DPM1	0.333362	5.14945	0.548376	0.595463	0.99582	0.530936
Exc	Norepinephrine	EXD2	-0.410478	5.25455	-0.548175	0.595596	0.99582	-0.530745
Exc	Norepinephrine	N4BP2L1	0.302623	6.59874	0.548704	0.595648	0.99582	0.530669
Exc	Norepinephrine	EP300	0.175877	6.76749	0.548085	0.595656	0.99582	0.530658
Exc	Norepinephrine	PCSK1	-1.3413	4.1667	-0.547967	0.595734	0.99582	-0.530545
Exc	Norepinephrine	ERC1	0.811729	8.11066	0.548604	0.595794	0.99582	0.530459
Exc	Norepinephrine	CHUK	-0.383804	4.36937	-0.547863	0.595802	0.99582	-0.530447
Exc	Norepinephrine	NPTXR	0.805316	6.17684	0.548669	0.595908	0.99582	0.530295
Exc	Norepinephrine	ZBED1	0.751406	2.94427	0.548728	0.596061	0.99582	0.530073
Exc	Norepinephrine	SLC25A25-AS1	0.712193	2.68739	0.547454	0.596073	0.99582	0.530056
Exc	Norepinephrine	NBAS	0.727917	7.88692	0.54851	0.596117	0.99582	0.529993
Exc	Norepinephrine	SWAP70	-0.667058	3.7615	-0.549893	0.596126	0.99582	-0.52998
Exc	Norepinephrine	FAM168A	0.626462	7.6103	0.548333	0.596167	0.99582	0.52992
Exc	Norepinephrine	CNOT6L	0.540784	5.86662	0.547218	0.596229	0.99582	0.529832
Exc	Norepinephrine	NDUFB7	-0.832948	3.64409	-0.54719	0.596526	0.99582	-0.529402
Exc	Norepinephrine	MFSD6	-0.302927	6.65602	-0.547676	0.596794	0.99582	-0.529017
Exc	Norepinephrine	TCP10L	0.378177	3.67421	0.54636	0.596803	0.99582	0.529003
Exc	Norepinephrine	ORC2	0.397206	5.92584	0.546233	0.596881	0.99582	0.528891
Exc	Norepinephrine	STOML1	0.477343	3.04042	0.546209	0.596897	0.99582	0.528869
Exc	Norepinephrine	TTC8	0.906483	5.77928	0.546819	0.596937	0.99582	0.52881
Exc	Norepinephrine	ZNF616	0.334486	2.60334	0.546066	0.596992	0.99582	0.528732
Exc	Norepinephrine	TSNARE1	0.494042	6.74635	0.546543	0.597057	0.99582	0.528637
Exc	Norepinephrine	MINDY3	0.601634	5.86525	0.547173	0.597075	0.99582	0.528611
Exc	Norepinephrine	DSN1	0.282418	3.21979	0.545844	0.597259	0.99582	0.528346
Exc	Norepinephrine	TIMM50	-0.452471	4.09901	-0.545634	0.597277	0.99582	-0.52832
Exc	Norepinephrine	GEMIN2	0.819772	2.98262	0.545602	0.597299	0.99582	0.528289
Exc	Norepinephrine	CCDC26	1.54387	2.51437	0.546176	0.597323	0.99582	0.528254
Exc	Norepinephrine	RORA-AS1	-1.68549	2.40546	-0.545467	0.597388	0.99582	-0.52816
Exc	Norepinephrine	MRPL39	-0.544052	3.51861	-0.545453	0.597397	0.99582	-0.528147
Exc	Norepinephrine	PACS1	0.402957	7.33361	0.546683	0.597468	0.99582	0.528045
Exc	Norepinephrine	TSPAN7	0.614242	7.22252	0.548268	0.597504	0.99582	0.527994
Exc	Norepinephrine	CISD1	-0.538487	5.02689	-0.546277	0.597522	0.99582	-0.527968
Exc	Norepinephrine	IGF2R	0.352399	6.28166	0.545235	0.597542	0.99582	0.527939
Exc	Norepinephrine	MINDY4	0.520732	6.05039	0.547485	0.597551	0.99582	0.527925
Exc	Norepinephrine	SIPA1L1	0.908609	9.41406	0.546073	0.597643	0.99582	0.527794
Exc	Norepinephrine	ERICH3	-0.557017	5.94665	-0.549322	0.597648	0.99582	-0.527785
Exc	Norepinephrine	KRAS	-0.606518	4.34189	-0.545883	0.597649	0.99582	-0.527785
Exc	Norepinephrine	C2orf72	0.530273	5.66486	0.545375	0.597821	0.99582	0.527537
Exc	Norepinephrine	PKD1L1	0.726072	4.70308	0.546295	0.597846	0.99582	0.5275
Exc	Norepinephrine	LEO1	-0.478851	4.20344	-0.544721	0.597883	0.99582	-0.527448
Exc	Norepinephrine	ZNF264	-0.281284	4.85279	-0.546038	0.598006	0.99582	-0.52727
Exc	Norepinephrine	FYN	0.478717	7.19252	0.545563	0.598007	0.99582	0.527268
Exc	Norepinephrine	ITSN1	0.267206	7.60567	0.545412	0.598072	0.99582	0.527176
Exc	Norepinephrine	HDGF	-0.329802	4.28392	-0.544416	0.598153	0.99582	-0.527059
Exc	Norepinephrine	NFAT5	0.740171	8.02548	0.546257	0.598162	0.99582	0.527045
Exc	Norepinephrine	RNMT	-0.281839	5.79125	-0.547768	0.5983	0.99582	-0.526847
Exc	Norepinephrine	ARID5A	-0.541889	2.13795	-0.543883	0.598438	0.99582	-0.526649
Exc	Norepinephrine	PGLS	-0.683384	2.89954	-0.544054	0.598465	0.99582	-0.526609
Exc	Norepinephrine	GTPBP4	0.283397	4.86754	0.543717	0.598565	0.99582	0.526465
Exc	Norepinephrine	CCDC61	-0.359679	4.58249	-0.543621	0.598612	0.99582	-0.526398
Exc	Norepinephrine	PRDM11	0.458047	4.85879	0.544936	0.598724	0.99582	0.526236
Exc	Norepinephrine	GBF1	0.229871	6.86502	0.543485	0.598881	0.99582	0.52601
Exc	Norepinephrine	GRM1	1.48389	7.63524	0.544215	0.598909	0.99582	0.52597
Exc	Norepinephrine	BET1	-0.676173	2.91602	-0.543114	0.599001	0.99582	-0.525838
Exc	Norepinephrine	CDK11B	0.612648	5.39814	0.542795	0.599159	0.99582	0.52561
Exc	Norepinephrine	LHPP	0.360256	6.48114	0.545427	0.599172	0.99582	0.525592
Exc	Norepinephrine	SMCR8	-0.722309	2.77764	-0.542512	0.599347	0.99582	-0.525339
Exc	Norepinephrine	MEIS1	-2.03897	3.98409	-0.542504	0.599352	0.99582	-0.525332
Exc	Norepinephrine	SLC2A1-AS1	0.457561	4.4558	0.543411	0.599414	0.99582	0.525243
Exc	Norepinephrine	PSMC1	-0.408559	5.10894	-0.543504	0.599487	0.99582	-0.525138
Exc	Norepinephrine	SNX5	-0.535797	4.11586	-0.574036	0.599516	0.99582	-0.525097
Exc	Norepinephrine	MRPS7	-0.662754	3.39003	-0.542253	0.599519	0.99582	-0.525093
Exc	Norepinephrine	C11orf80	0.421898	7.15887	0.541909	0.599747	0.99582	0.524764
Exc	Norepinephrine	TMEM14B	0.404242	7.39259	0.542213	0.599922	0.99582	0.524513
Exc	Norepinephrine	GIPC1	0.348585	6.75138	0.544978	0.599922	0.99582	0.524513
Exc	Norepinephrine	GTF2A2	-0.624429	2.84155	-0.541363	0.60011	0.99582	-0.524243
Exc	Norepinephrine	SET	-1.29646	4.46739	-0.541327	0.600133	0.99582	-0.524209
Exc	Norepinephrine	ZNF100	-0.636097	3.90043	-0.542807	0.600207	0.99582	-0.524103
Exc	Norepinephrine	CCDC191	0.446073	5.06298	0.541623	0.600258	0.99582	0.52403
Exc	Norepinephrine	MSH2	0.34663	6.61279	0.540995	0.600354	0.99582	0.523891
Exc	Norepinephrine	MAP2K6	0.567736	5.12531	0.540975	0.600367	0.99582	0.523873
Exc	Norepinephrine	EXOC6B	-0.570615	8.7212	-0.540971	0.60037	0.99582	-0.523868
Exc	Norepinephrine	ZNF224	0.252953	4.71816	0.540827	0.600466	0.99582	0.523731
Exc	Norepinephrine	ZFAND2B	-0.547152	4.03664	-0.540764	0.600507	0.99582	-0.523671
Exc	Norepinephrine	IQCH-AS1	0.489117	3.77103	0.540622	0.600602	0.99582	0.523535
Exc	Norepinephrine	ZFP14	-0.34783	5.31127	-0.54184	0.600648	0.99582	-0.523469
Exc	Norepinephrine	MTX2	0.795936	5.79135	0.540443	0.60072	0.99582	0.523365
Exc	Norepinephrine	AC008050.1	-0.630206	4.29141	-0.540302	0.600814	0.99582	-0.52323
Exc	Norepinephrine	NFATC2IP	0.502366	5.8526	0.540333	0.600888	0.99582	0.523123
Exc	Norepinephrine	ANKRD24	0.466439	7.93741	0.540099	0.601022	0.99582	0.522932
Exc	Norepinephrine	NUDCD1	0.806932	3.92789	0.539983	0.601026	0.99582	0.522926
Exc	Norepinephrine	ALDH16A1	-0.33586	2.26789	-0.547291	0.601101	0.99582	-0.522818
Exc	Norepinephrine	PDE4A	0.660126	6.6305	0.539857	0.60111	0.99582	0.522805
Exc	Norepinephrine	BAZ2A	0.361464	6.47999	0.53985	0.601114	0.99582	0.522799
Exc	Norepinephrine	AC233296.1	-0.477841	5.27613	-0.547866	0.601522	0.99582	-0.522213
Exc	Norepinephrine	AC012063.1	0.352702	4.66161	0.53937	0.601544	0.99582	0.522182
Exc	Norepinephrine	STAU2	0.434897	7.74484	0.540686	0.601599	0.99582	0.522102
Exc	Norepinephrine	ASRGL1	-0.438717	4.44533	-0.542446	0.601639	0.99582	-0.522045
Exc	Norepinephrine	FAM85B	-0.544426	4.97644	-0.54144	0.601676	0.99582	-0.521992
Exc	Norepinephrine	BAG4	-0.370636	5.32663	-0.539302	0.601689	0.99582	-0.521974
Exc	Norepinephrine	CTSL	-0.462274	3.51021	-0.546568	0.601726	0.99582	-0.52192
Exc	Norepinephrine	WARS2-AS1	0.597924	5.1407	0.539985	0.601847	0.99582	0.521746
Exc	Norepinephrine	MMP25-AS1	0.563789	4.649	0.538739	0.601853	0.99582	0.521738
Exc	Norepinephrine	NFE2L2	-0.651079	5.02135	-0.540159	0.602049	0.99582	-0.521456
Exc	Norepinephrine	ZDBF2	0.559087	6.44399	0.538255	0.602175	0.99582	0.521275
Exc	Norepinephrine	UPF3A	-0.449191	7.13364	-0.540955	0.602194	0.99582	-0.521248
Exc	Norepinephrine	SYS1	-0.564358	3.1345	-0.539143	0.60224	0.99582	-0.521182
Exc	Norepinephrine	REPS2	-0.51732	7.09425	-0.538415	0.602584	0.99582	-0.520688
Exc	Norepinephrine	DYRK1A	0.656245	7.07411	0.537609	0.602605	0.99582	0.520658
Exc	Norepinephrine	TIMP3	-1.08091	2.45664	-0.537566	0.602633	0.99582	-0.520618
Exc	Norepinephrine	ZBTB4	0.254111	6.83761	0.53829	0.602641	0.99582	0.520606
Exc	Norepinephrine	OPRK1	0.785247	2.58401	0.537322	0.602796	0.99582	0.520384
Exc	Norepinephrine	MRPS30-DT	0.860139	6.36842	0.538077	0.602965	0.99582	0.520141
Exc	Norepinephrine	AC103758.1	-0.833237	3.09092	-0.537411	0.603029	0.99582	-0.520049
Exc	Norepinephrine	DACH2	0.829707	4.32747	0.536755	0.603173	0.99582	0.519843
Exc	Norepinephrine	ILKAP	0.396296	6.24394	0.536641	0.603249	0.99582	0.519734
Exc	Norepinephrine	ADARB1	0.723517	6.54872	0.537692	0.60344	0.99582	0.519461
Exc	Norepinephrine	MPHOSPH6	0.391764	4.90567	0.535867	0.603772	0.99582	0.518983
Exc	Norepinephrine	PEX5L	0.409418	9.30275	0.535747	0.603844	0.99582	0.51888
Exc	Norepinephrine	LINC02666	0.600522	5.12618	0.535631	0.603921	0.99582	0.51877
Exc	Norepinephrine	SLC39A8	1.29341	2.73414	0.535895	0.603958	0.99582	0.518717
Exc	Norepinephrine	RUNX2	-1.15002	3.22058	-0.537949	0.604056	0.99582	-0.518577
Exc	Norepinephrine	CSMD3	0.915793	9.52744	0.536798	0.604076	0.99582	0.518548
Exc	Norepinephrine	GRHL1	0.670921	3.99627	0.53559	0.604275	0.99582	0.518263
Exc	Norepinephrine	NUDT2	-0.47667	3.05758	-0.53575	0.604322	0.99582	-0.518196
Exc	Norepinephrine	A2M	-1.59924	2.12921	-0.535332	0.604367	0.99582	-0.51813
Exc	Norepinephrine	ZNF470	-0.278591	3.68745	-0.534946	0.604378	0.99582	-0.518116
Exc	Norepinephrine	PART1	0.399906	6.39877	0.53932	0.604402	0.99582	0.51808
Exc	Norepinephrine	COPS8	-0.693178	3.61846	-0.53484	0.604449	0.99582	-0.518014
Exc	Norepinephrine	RIMS4	0.511788	4.48148	0.536176	0.60446	0.99582	0.517997
Exc	Norepinephrine	SMARCA4	0.396126	7.45033	0.534957	0.604647	0.99582	0.51773
Exc	Norepinephrine	ANKDD1A	0.417252	6.33596	0.534856	0.604783	0.99582	0.517534
Exc	Norepinephrine	ACAD11	0.432383	6.18247	0.533779	0.605155	0.99582	0.517001
Exc	Norepinephrine	DHX57	0.268459	5.98265	0.535122	0.605159	0.99582	0.516996
Exc	Norepinephrine	PDCD2L	-0.52542	2.49329	-0.533664	0.605232	0.99582	-0.516891
Exc	Norepinephrine	ZNF20	0.456821	1.81308	0.533657	0.605237	0.99582	0.516885
Exc	Norepinephrine	PICK1	-0.420294	5.20497	-0.533607	0.60527	0.99582	-0.516837
Exc	Norepinephrine	ZNF749	0.31546	3.65444	0.534965	0.605368	0.99582	0.516696
Exc	Norepinephrine	NDUFB9	-0.652763	3.59618	-0.533347	0.605444	0.99582	-0.516588
Exc	Norepinephrine	PTMA	-2.65754	5.68119	-0.533156	0.605571	0.99582	-0.516406
Exc	Norepinephrine	DNAI1	0.772931	3.10985	0.534289	0.605661	0.99582	0.516277
Exc	Norepinephrine	UBE2D4	0.320746	3.95481	0.534483	0.605781	0.99582	0.516105
Exc	Norepinephrine	MATN2	-1.39423	4.14975	-0.532893	0.605885	0.99582	-0.515957
Exc	Norepinephrine	MED30	-0.634426	2.53792	-0.532586	0.605951	0.99582	-0.515861
Exc	Norepinephrine	FSTL5	-0.972754	6.05663	-0.533537	0.60599	0.99582	-0.515806
Exc	Norepinephrine	GPD1L	-0.39897	4.85312	-0.534183	0.606037	0.99582	-0.515738
Exc	Norepinephrine	BCL9L	0.467272	3.69838	0.532448	0.606043	0.99582	0.515729
Exc	Norepinephrine	PHF7	0.441323	3.81936	0.532143	0.606247	0.99582	0.515438
Exc	Norepinephrine	BX890604.2	1.26008	3.11111	0.534199	0.606253	0.99582	0.51543
Exc	Norepinephrine	PSMD8	-0.578222	4.56369	-0.531739	0.606517	0.99582	-0.515052
Exc	Norepinephrine	NPIPB3	0.508015	2.42583	0.531869	0.606518	0.99582	0.51505
Exc	Norepinephrine	LRRFIP2	-0.483427	7.21874	-0.53165	0.606576	0.99582	-0.514967
Exc	Norepinephrine	MTERF2	0.396175	3.76081	0.532275	0.606666	0.99582	0.514838
Exc	Norepinephrine	POC1A	0.420505	2.73981	0.532001	0.606716	0.99582	0.514767
Exc	Norepinephrine	NUP58	-0.33014	5.67324	-0.53262	0.606761	0.99582	-0.514703
Exc	Norepinephrine	FKBP1A	0.961666	5.11243	0.531625	0.606776	0.99582	0.514681
Exc	Norepinephrine	OVGP1	0.379506	3.61968	0.531096	0.606946	0.99582	0.514438
Exc	Norepinephrine	UBOX5	0.313879	4.53393	0.530949	0.607044	0.99582	0.514297
Exc	Norepinephrine	MTCH2	0.404425	5.31715	0.530913	0.607068	0.99582	0.514263
Exc	Norepinephrine	AC006480.2	-0.574783	2.63287	-0.531161	0.607132	0.99582	-0.514171
Exc	Norepinephrine	DOCK9	-0.496251	7.774	-0.530802	0.607143	0.99582	-0.514157
Exc	Norepinephrine	CAND2	0.420343	5.30799	0.531296	0.607393	0.99582	0.513798
Exc	Norepinephrine	RAB11A	-0.493769	5.03918	-0.530482	0.607428	0.99582	-0.513749
Exc	Norepinephrine	FOXRED2	-0.803216	3.19605	-0.530944	0.607472	0.99582	-0.513686
Exc	Norepinephrine	ZNF552	0.651047	3.19754	0.531197	0.60753	0.99582	0.513602
Exc	Norepinephrine	TUBG2	0.703918	5.52327	0.52991	0.607738	0.99582	0.513305
Exc	Norepinephrine	ZDHHC8	0.511471	5.07763	0.529895	0.607748	0.99582	0.51329
Exc	Norepinephrine	THSD7A	1.59055	5.88025	0.531197	0.607914	0.99582	0.513054
Exc	Norepinephrine	WDR48	0.227399	5.45047	0.529457	0.608041	0.99582	0.512872
Exc	Norepinephrine	HEATR5B	-0.27862	6.23341	-0.529436	0.608055	0.99582	-0.512852
Exc	Norepinephrine	CCDC84	-0.195779	6.47697	-0.529329	0.608126	0.99582	-0.51275
Exc	Norepinephrine	AXIN2	0.361751	4.43995	0.529598	0.608306	0.99582	0.512493
Exc	Norepinephrine	CCT7	-0.849167	3.50409	-0.529297	0.608338	0.99582	-0.512447
Exc	Norepinephrine	SKP1	-0.922421	5.85688	-0.528939	0.608387	0.99582	-0.512377
Exc	Norepinephrine	HLF	0.535053	6.25838	0.53053	0.6085	0.99582	0.512216
Exc	Norepinephrine	GNG2	0.948352	5.79833	0.52947	0.608524	0.99582	0.512181
Exc	Norepinephrine	AP002381.2	0.540143	3.22318	0.530148	0.608615	0.99582	0.512052
Exc	Norepinephrine	AP000446.1	0.375228	3.9936	0.529603	0.608694	0.99582	0.511939
Exc	Norepinephrine	LNPK	-0.400793	5.60803	-0.53043	0.608739	0.99582	-0.511874
Exc	Norepinephrine	ZMYND8	0.385134	7.97839	0.528637	0.608839	0.99582	0.511732
Exc	Norepinephrine	ZNF608	-0.631501	5.46337	-0.528262	0.60884	0.99582	-0.51173
Exc	Norepinephrine	ZNF506	-0.414244	5.55569	-0.528208	0.608876	0.99582	-0.511679
Exc	Norepinephrine	CDON	0.766481	6.13037	0.530557	0.608887	0.99582	0.511662
Exc	Norepinephrine	DLC1	-0.908389	7.25769	-0.53129	0.608909	0.99582	-0.511631
Exc	Norepinephrine	TTC4	0.496093	4.57536	0.529575	0.608973	0.99582	0.511541
Exc	Norepinephrine	CYTH3	0.377862	6.52437	0.528316	0.609076	0.99582	0.511393
Exc	Norepinephrine	GABARAPL1	-0.849545	4.85377	-0.527894	0.609086	0.99582	-0.511378
Exc	Norepinephrine	ARID1B	0.560593	8.43912	0.527938	0.609116	0.99582	0.511336
Exc	Norepinephrine	TMEM241	0.483235	7.18549	0.529462	0.609202	0.99582	0.511214
Exc	Norepinephrine	ZNF177	0.550811	3.62134	0.528161	0.609272	0.99582	0.511112
Exc	Norepinephrine	SREBF1	-0.40638	5.31265	-0.536392	0.609376	0.99582	-0.510964
Exc	Norepinephrine	PFDN5	0.774411	4.85518	0.528567	0.609381	0.99582	0.510957
Exc	Norepinephrine	OLFM1	0.77863	7.34314	0.527545	0.609401	0.99582	0.510928
Exc	Norepinephrine	ARMH4	-0.361935	5.75052	-0.527379	0.609431	0.99582	-0.510886
Exc	Norepinephrine	NFXL1	-0.238521	5.08367	-0.528044	0.609583	0.99582	-0.510669
Exc	Norepinephrine	TTC37	-0.180157	7.56924	-0.529427	0.609739	0.99582	-0.510447
Exc	Norepinephrine	SMYD2	0.482007	5.15299	0.528305	0.609782	0.99582	0.510385
Exc	Norepinephrine	HMGCL	0.502322	3.56031	0.528843	0.609989	0.99582	0.510089
Exc	Norepinephrine	TFAP4	0.361434	3.96062	0.526519	0.610007	0.99582	0.510064
Exc	Norepinephrine	HSPB11	-0.608224	4.27899	-0.526451	0.610052	0.99582	-0.51
Exc	Norepinephrine	TBPL1	0.61475	4.53205	0.526573	0.610091	0.99582	0.509944
Exc	Norepinephrine	AL133243.3	0.45948	3.15292	0.526339	0.610127	0.99582	0.509892
Exc	Norepinephrine	KLHL13	-0.648583	3.18343	-0.526229	0.610201	0.99582	-0.509787
Exc	Norepinephrine	LINC01829	-0.622537	3.08662	-0.528277	0.610325	0.99582	-0.50961
Exc	Norepinephrine	RAB8B	-0.378408	4.59877	-0.52601	0.610348	0.99582	-0.509577
Exc	Norepinephrine	SLC12A1	-0.673852	2.9971	-0.525892	0.610426	0.99582	-0.509465
Exc	Norepinephrine	MLEC	-0.311895	4.78128	-0.525942	0.610452	0.99582	-0.509428
Exc	Norepinephrine	VWCE	0.572061	4.30535	0.525767	0.61051	0.99582	0.509345
Exc	Norepinephrine	NLRP1	1.33328	3.16224	0.526028	0.610517	0.99582	0.509336
Exc	Norepinephrine	IFT52	0.418268	5.15675	0.525694	0.610559	0.99582	0.509276
Exc	Norepinephrine	AC005906.2	0.378619	6.59686	0.529192	0.610568	0.99582	0.509263
Exc	Norepinephrine	NPIPA5	0.83437	3.14609	0.525602	0.610654	0.99582	0.509141
Exc	Norepinephrine	GABARAP	-1.56119	3.69566	-0.525369	0.610777	0.99582	-0.508965
Exc	Norepinephrine	PHYHIP	0.913064	6.30404	0.525354	0.610787	0.99582	0.50895
Exc	Norepinephrine	ADAP2	-0.699358	2.6772	-0.52518	0.610903	0.99582	-0.508784
Exc	Norepinephrine	TINCR	0.50967	2.86884	0.525106	0.610953	0.99582	0.508713
Exc	Norepinephrine	C11orf65	-1.23679	2.30523	-0.526787	0.61099	0.99582	-0.508661
Exc	Norepinephrine	FEM1C	0.984534	3.91986	0.525032	0.611003	0.99582	0.508643
Exc	Norepinephrine	NEK4	0.276735	5.42023	0.524896	0.611094	0.99582	0.508512
Exc	Norepinephrine	GNAQ	0.580265	8.44576	0.525833	0.611147	0.99582	0.508437
Exc	Norepinephrine	NUP62	-0.485764	3.12618	-0.524543	0.611331	0.99582	-0.508175
Exc	Norepinephrine	ZNF709	0.360193	5.06837	0.524442	0.611398	0.99582	0.508079
Exc	Norepinephrine	NAP1L5	1.64324	3.61873	0.524352	0.611459	0.99582	0.507993
Exc	Norepinephrine	ANKRD28	0.436002	7.30932	0.524096	0.61163	0.99582	0.507748
Exc	Norepinephrine	SLC41A1	-0.343119	3.16898	-0.525029	0.611657	0.99582	-0.507709
Exc	Norepinephrine	ANKRD31	-0.702555	2.68428	-0.52443	0.611664	0.99582	-0.5077
Exc	Norepinephrine	AC096576.6	1.31432	4.84739	0.524672	0.611774	0.99582	0.507542
Exc	Norepinephrine	PRR14	0.638473	3.76802	0.523903	0.611887	0.99582	0.507381
Exc	Norepinephrine	OSBPL1A	-0.479937	7.77385	-0.523705	0.611892	0.99582	-0.507374
Exc	Norepinephrine	NEK11	0.383012	5.89515	0.525038	0.611913	0.99582	0.507345
Exc	Norepinephrine	RIT1	-0.540061	2.60673	-0.52362	0.611949	0.99582	-0.507293
Exc	Norepinephrine	MTSS2	-0.469798	4.4188	-0.523104	0.612295	0.99582	-0.5068
Exc	Norepinephrine	MPP7	1.03301	5.96229	0.524416	0.612369	0.99582	0.506695
Exc	Norepinephrine	UPF3B	0.484902	5.46089	0.524697	0.612463	0.99582	0.506561
Exc	Norepinephrine	BCAS3	-0.43905	8.34341	-0.522811	0.612492	0.99582	-0.506519
Exc	Norepinephrine	GPAM	-0.583658	3.03424	-0.522896	0.612499	0.99582	-0.50651
Exc	Norepinephrine	FUBP3	0.361515	6.42994	0.523333	0.612784	0.99582	0.506104
Exc	Norepinephrine	ABRAXAS2	-0.444844	4.62698	-0.522672	0.612865	0.99582	-0.505988
Exc	Norepinephrine	ALAD	0.432186	4.41346	0.524072	0.61307	0.99582	0.505697
Exc	Norepinephrine	RIN2	-1.02947	4.6159	-0.525361	0.613105	0.99582	-0.505647
Exc	Norepinephrine	GPAT3	0.577416	2.98372	0.523091	0.613109	0.99582	0.50564
Exc	Norepinephrine	EFNB3	0.497439	3.96631	0.522826	0.613134	0.99582	0.505605
Exc	Norepinephrine	MAN1C1	0.62012	7.53779	0.523265	0.613145	0.99582	0.50559
Exc	Norepinephrine	CDK6	0.620101	6.32595	0.52169	0.613244	0.99582	0.505448
Exc	Norepinephrine	COMMD5	0.382474	2.43024	0.52169	0.613244	0.99582	0.505448
Exc	Norepinephrine	ARL15	0.842535	8.08264	0.523383	0.613302	0.99582	0.505365
Exc	Norepinephrine	PSIP1	-0.411752	6.60252	-0.521349	0.613473	0.99582	-0.505122
Exc	Norepinephrine	CUL4A	0.281406	6.18176	0.52111	0.613633	0.99582	0.504894
Exc	Norepinephrine	UTP15	0.569272	2.76457	0.520992	0.613713	0.99582	0.504781
Exc	Norepinephrine	SIRT6	0.655433	3.14322	0.520655	0.613939	0.99582	0.504458
Exc	Norepinephrine	ENOX1	0.667811	8.9076	0.520363	0.614135	0.99582	0.50418
Exc	Norepinephrine	AEBP2	0.586072	8.49049	0.521025	0.614259	0.99582	0.504003
Exc	Norepinephrine	GPKOW	-0.467485	2.87267	-0.520093	0.614317	0.99582	-0.503921
Exc	Norepinephrine	MBD1	0.303592	4.96103	0.520056	0.614342	0.99582	0.503885
Exc	Norepinephrine	MZT2B	-0.478105	4.615	-0.519768	0.614552	0.99582	-0.503587
Exc	Norepinephrine	UBE2J2	0.32353	5.28185	0.520884	0.614748	0.99582	0.503308
Exc	Norepinephrine	DYRK1B	0.445358	3.45966	0.519436	0.614863	0.99582	0.503144
Exc	Norepinephrine	PAAF1	-0.470581	5.35692	-0.519018	0.61504	0.99582	-0.502893
Exc	Norepinephrine	TRAPPC12	0.344135	7.05499	0.520054	0.615074	0.99582	0.502844
Exc	Norepinephrine	TMEM164	0.618154	4.45008	0.519771	0.615086	0.99582	0.502827
Exc	Norepinephrine	SCLT1	0.427398	7.34922	0.51917	0.615167	0.99582	0.502711
Exc	Norepinephrine	LINC00174	-0.458861	4.69186	-0.52077	0.615206	0.99582	-0.502656
Exc	Norepinephrine	LRBA	0.592728	7.61515	0.518766	0.615209	0.99582	0.502652
Exc	Norepinephrine	PRPF6	-0.453389	5.78405	-0.519997	0.61526	0.99582	-0.50258
Exc	Norepinephrine	GABRA2	0.584486	6.65454	0.519713	0.615355	0.99582	0.502445
Exc	Norepinephrine	CRAT	0.392783	3.95965	0.519557	0.615394	0.99582	0.502389
Exc	Norepinephrine	LINC00513	-1.53218	3.16656	-0.518314	0.615513	0.99582	-0.50222
Exc	Norepinephrine	TBC1D4	0.495103	5.64862	0.518479	0.615667	0.99582	0.502001
Exc	Norepinephrine	SRM	0.654416	4.02947	0.518055	0.615687	0.99582	0.501972
Exc	Norepinephrine	ZFAND6	-0.577697	4.30344	-0.517939	0.615765	0.99582	-0.501861
Exc	Norepinephrine	CSNKA2IP	0.734139	3.07328	0.517856	0.615821	0.99582	0.501782
Exc	Norepinephrine	IARS	-0.24775	6.62961	-0.517845	0.615828	0.99582	-0.501771
Exc	Norepinephrine	EXOC4	0.757136	8.17909	0.518865	0.615838	0.99582	0.501757
Exc	Norepinephrine	CEP95	0.282739	5.88579	0.517676	0.615942	0.99582	0.501609
Exc	Norepinephrine	LINC01578	-0.500038	5.70325	-0.517384	0.616139	0.99582	-0.50133
Exc	Norepinephrine	APBA3	0.319301	3.36169	0.518635	0.616164	0.99582	0.501294
Exc	Norepinephrine	BBS2	-0.488753	5.96924	-0.517075	0.616347	0.99582	-0.501035
Exc	Norepinephrine	AC048341.1	-0.600371	3.5331	-0.517813	0.616347	0.99582	-0.501034
Exc	Norepinephrine	DEGS1	-0.422875	3.4966	-0.517629	0.616439	0.99582	-0.500904
Exc	Norepinephrine	PTPN9	0.390609	6.30296	0.520513	0.616458	0.99582	0.500876
Exc	Norepinephrine	AL117335.1	-0.741277	4.27518	-0.516762	0.616594	0.99582	-0.500683
Exc	Norepinephrine	NXPH1	-1.18706	4.48162	-0.519422	0.616659	0.99582	-0.500592
Exc	Norepinephrine	AKR1A1	0.461107	3.77855	0.519501	0.61666	0.99582	0.500589
Exc	Norepinephrine	TAB2	0.526299	5.98737	0.516508	0.616728	0.99582	0.500493
Exc	Norepinephrine	FGD6	0.596154	4.32164	0.516808	0.616747	0.99582	0.500466
Exc	Norepinephrine	TUBE1	-0.635704	4.77169	-0.516413	0.616792	0.99582	-0.500401
Exc	Norepinephrine	FGGY	0.419276	5.11192	0.516448	0.616796	0.99582	0.500396
Exc	Norepinephrine	CNOT10	0.369196	5.86819	0.517072	0.616799	0.99582	0.500392
Exc	Norepinephrine	CLN8	-0.525776	4.12864	-0.517701	0.617053	0.99582	-0.500031
Exc	Norepinephrine	LRRC66	0.410592	2.57708	0.517376	0.617085	0.99582	0.499986
Exc	Norepinephrine	SMYD5	0.466261	3.77381	0.51633	0.617127	0.99582	0.499927
Exc	Norepinephrine	FAM135A	0.479167	7.1008	0.515851	0.61717	0.99582	0.499865
Exc	Norepinephrine	RIMS3	0.748007	5.71595	0.516577	0.617265	0.99582	0.49973
Exc	Norepinephrine	LSM4	-0.70398	2.77458	-0.515835	0.617457	0.99582	-0.499457
Exc	Norepinephrine	PINX1	0.242392	4.78202	0.516693	0.617577	0.99582	0.499288
Exc	Norepinephrine	EXOSC1	-0.459315	4.27249	-0.516619	0.617593	0.99582	-0.499264
Exc	Norepinephrine	AL109809.5	-0.441944	5.62338	-0.514991	0.61775	0.99582	-0.499042
Exc	Norepinephrine	PLRG1	-0.423597	4.37103	-0.515938	0.617765	0.99582	-0.49902
Exc	Norepinephrine	RALGAPA1	-0.384413	7.86627	-0.515692	0.617826	0.99582	-0.498934
Exc	Norepinephrine	CCDC180	0.253135	5.74892	0.514809	0.617873	0.99582	0.498868
Exc	Norepinephrine	RANBP6	-0.994459	3.46227	-0.514798	0.61788	0.99582	-0.498857
Exc	Norepinephrine	LPP	-0.583925	6.74924	-0.514683	0.617958	0.99582	-0.498747
Exc	Norepinephrine	ZMYM6	-0.225247	5.58104	-0.517081	0.61798	0.99582	-0.498716
Exc	Norepinephrine	EIF3E	-0.54757	5.199	-0.514576	0.61803	0.99582	-0.498645
Exc	Norepinephrine	PHF21A	0.564229	7.26206	0.514414	0.618139	0.99582	0.498489
Exc	Norepinephrine	ZBTB18	0.81956	5.31962	0.514329	0.618196	0.99582	0.498408
Exc	Norepinephrine	SPOCK3	-1.02874	7.71614	-0.514811	0.618282	0.99582	-0.498286
Exc	Norepinephrine	YIF1B	0.291055	4.25555	0.5142	0.618283	0.99582	0.498285
Exc	Norepinephrine	UST	-0.701247	4.57031	-0.51401	0.618411	0.99582	-0.498103
Exc	Norepinephrine	AGBL1	1.06396	5.03474	0.513645	0.618658	0.99582	0.497754
Exc	Norepinephrine	SOX9-AS1	-0.353613	3.68425	-0.51434	0.618702	0.99582	-0.49769
Exc	Norepinephrine	SETD1A	0.340567	4.50225	0.513295	0.618893	0.99582	0.497419
Exc	Norepinephrine	DRC3	0.734374	2.60773	0.513886	0.619033	0.99582	0.497222
Exc	Norepinephrine	GNAI1	-0.621147	6.30416	-0.512844	0.619198	0.99582	-0.496987
Exc	Norepinephrine	NRBP1	0.466063	5.23679	0.514149	0.619202	0.99582	0.496981
Exc	Norepinephrine	SCYL3	0.293961	4.4529	0.514341	0.619207	0.99582	0.496975
Exc	Norepinephrine	SNF8	-0.511936	4.13325	-0.512768	0.619249	0.99582	-0.496915
Exc	Norepinephrine	CRTAC1	0.362164	5.18261	0.513537	0.619393	0.99582	0.496711
Exc	Norepinephrine	USP24	-0.268965	6.8448	-0.512829	0.619429	0.99582	-0.49666
Exc	Norepinephrine	VPS45	0.469628	6.70588	0.512636	0.619565	0.99582	0.496467
Exc	Norepinephrine	RORA	0.481267	9.16489	0.513658	0.619704	0.99582	0.49627
Exc	Norepinephrine	MAPK14	0.449486	7.23701	0.512093	0.619704	0.99582	0.496269
Exc	Norepinephrine	LIN37	0.622995	3.06776	0.512047	0.619735	0.99582	0.496225
Exc	Norepinephrine	RUNX1	-0.436278	4.31761	-0.53066	0.619798	0.99582	-0.496137
Exc	Norepinephrine	DCAF11	0.461643	4.11524	0.511798	0.619904	0.99582	0.495987
Exc	Norepinephrine	FCHSD2	-0.58364	6.72814	-0.514709	0.619953	0.99582	-0.495916
Exc	Norepinephrine	SLC25A10	0.571098	2.40423	0.51154	0.620078	0.99582	0.49574
Exc	Norepinephrine	OPTN	-0.351114	6.73157	-0.51232	0.620101	0.99582	-0.495707
Exc	Norepinephrine	MLH3	-0.408131	5.87856	-0.51142	0.620159	0.99582	-0.495625
Exc	Norepinephrine	KDM4A	-0.308339	5.76856	-0.512708	0.620186	0.99582	-0.495586
Exc	Norepinephrine	SUFU	0.396607	5.90155	0.513381	0.620238	0.99582	0.495513
Exc	Norepinephrine	AL591043.2	-0.503808	4.20628	-0.511083	0.620386	0.99582	-0.495303
Exc	Norepinephrine	CADM1	0.420648	8.02234	0.511036	0.620418	0.99582	0.495258
Exc	Norepinephrine	USE1	0.811964	2.99147	0.515449	0.620424	0.99582	0.49525
Exc	Norepinephrine	USP47	-0.474915	7.42482	-0.511579	0.620471	0.99582	-0.495183
Exc	Norepinephrine	ZBED3-AS1	-0.784102	4.25249	-0.51093	0.62049	0.99582	-0.495156
Exc	Norepinephrine	ANKRD45	1.12303	2.23941	0.510775	0.620595	0.99582	0.495008
Exc	Norepinephrine	LINC02693	0.457791	6.78535	0.512078	0.620772	0.99582	0.494756
Exc	Norepinephrine	CCT8	-0.868156	4.2544	-0.510215	0.620973	0.99582	-0.494472
Exc	Norepinephrine	MIB2	0.549052	5.97139	0.510884	0.620995	0.99582	0.494441
Exc	Norepinephrine	UBE2B	0.202441	6.09324	0.511005	0.621	0.99582	0.494433
Exc	Norepinephrine	TDP2	0.513967	4.30538	0.511201	0.621012	0.99582	0.494417
Exc	Norepinephrine	SP3	0.452074	5.51507	0.510079	0.621065	0.99582	0.494342
Exc	Norepinephrine	TRHDE-AS1	0.522023	4.0747	0.511647	0.621105	0.99582	0.494286
Exc	Norepinephrine	AC026471.4	-0.511131	3.32202	-0.509972	0.621137	0.99582	-0.494239
Exc	Norepinephrine	TTC21A	-0.53377	4.90598	-0.509751	0.621322	0.99582	-0.493977
Exc	Norepinephrine	PDXDC1	0.302407	6.59517	0.511518	0.621377	0.99582	0.4939
Exc	Norepinephrine	DNAAF2	-0.445158	2.75094	-0.509454	0.621487	0.99582	-0.493744
Exc	Norepinephrine	PODXL	0.89613	4.05614	0.509432	0.621502	0.99582	0.493723
Exc	Norepinephrine	RGL1	0.50107	7.7269	0.509386	0.621533	0.99582	0.493679
Exc	Norepinephrine	POLG2	-0.372163	3.86157	-0.509597	0.621663	0.99582	-0.493495
Exc	Norepinephrine	GRIP1	-0.576939	7.43713	-0.51055	0.621669	0.99582	-0.493486
Exc	Norepinephrine	MANBA	0.407066	5.60265	0.510074	0.621795	0.99582	0.493308
Exc	Norepinephrine	SETD1B	0.41263	4.44074	0.508814	0.621919	0.99582	0.493132
Exc	Norepinephrine	GAS2L1	0.820708	4.05856	0.508611	0.622057	0.99582	0.492937
Exc	Norepinephrine	ZDHHC13	0.474438	4.74716	0.511701	0.622113	0.99582	0.492858
Exc	Norepinephrine	CRACR2A	0.650073	3.4865	0.508732	0.622134	0.99582	0.492828
Exc	Norepinephrine	RAB39B	-1.07321	2.53942	-0.508446	0.622168	0.99582	-0.49278
Exc	Norepinephrine	ZNF587B	0.55474	5.44148	0.509547	0.622282	0.99582	0.492619
Exc	Norepinephrine	REL	-0.348053	3.69434	-0.508279	0.622282	0.99582	-0.492619
Exc	Norepinephrine	RTN4IP1	0.4393	4.28213	0.509564	0.62234	0.99582	0.492537
Exc	Norepinephrine	ANXA4	-0.588394	5.15147	-0.511163	0.622392	0.99582	-0.492463
Exc	Norepinephrine	SNHG17	0.675411	2.42559	0.508102	0.622405	0.99582	0.492444
Exc	Norepinephrine	DGAT1	0.367673	4.56808	0.508651	0.622925	0.99582	0.491709
Exc	Norepinephrine	RHBDD1	0.410039	5.10083	0.507396	0.622983	0.99582	0.491627
Exc	Norepinephrine	CHMP7	-0.53088	3.65163	-0.507234	0.622989	0.99582	-0.491619
Exc	Norepinephrine	BOP1	0.462702	4.24916	0.50859	0.623024	0.99582	0.491569
Exc	Norepinephrine	ZSCAN32	0.903576	2.62969	0.507879	0.623034	0.99582	0.491555
Exc	Norepinephrine	STIM2	-0.243364	6.03755	-0.50927	0.623148	0.99582	-0.491394
Exc	Norepinephrine	CPEB3	0.429142	7.76998	0.509006	0.623161	0.99582	0.491376
Exc	Norepinephrine	ABCC10	0.519209	5.39141	0.506974	0.623164	0.99582	0.491371
Exc	Norepinephrine	ZNF746	0.321153	4.21692	0.507418	0.623259	0.99582	0.491236
Exc	Norepinephrine	ANO10	0.31769	6.44361	0.507969	0.623357	0.99582	0.491098
Exc	Norepinephrine	RASGRF2	0.892254	8.52188	0.506559	0.623446	0.99582	0.490973
Exc	Norepinephrine	SIAH2-AS1	0.512787	2.55512	0.506896	0.623447	0.99582	0.490971
Exc	Norepinephrine	ZNF17	-0.724515	3.30472	-0.506838	0.623523	0.99582	-0.490863
Exc	Norepinephrine	EPS15L1	0.367151	6.83605	0.50637	0.623573	0.99582	0.490792
Exc	Norepinephrine	IPMK	0.414802	4.39995	0.506156	0.623718	0.99582	0.490588
Exc	Norepinephrine	CCHCR1	0.417697	4.29496	0.506128	0.623737	0.99582	0.49056
Exc	Norepinephrine	CAP2	-0.449441	7.11516	-0.509464	0.62374	0.99582	-0.490557
Exc	Norepinephrine	ZMYM1	-0.694824	3.66714	-0.506218	0.624132	0.99582	-0.490002
Exc	Norepinephrine	SETD2	-0.323216	7.50292	-0.505246	0.624334	0.99582	-0.489717
Exc	Norepinephrine	AC104689.2	-0.891059	3.48543	-0.505757	0.624405	0.99582	-0.489617
Exc	Norepinephrine	CRYBG3	0.501838	5.68325	0.504752	0.624669	0.99582	0.489244
Exc	Norepinephrine	ANKRD36	-0.297849	8.40307	-0.504739	0.624678	0.99582	-0.489231
Exc	Norepinephrine	PCM1	-0.402496	8.02359	-0.507292	0.624793	0.99582	-0.489068
Exc	Norepinephrine	AC093297.2	0.869756	2.88891	0.507022	0.624893	0.99582	0.488927
Exc	Norepinephrine	SCP2	-0.319488	5.73831	-0.505189	0.625175	0.99582	-0.48853
Exc	Norepinephrine	LINC02301	0.871152	2.72694	0.503992	0.625185	0.99582	0.488516
Exc	Norepinephrine	ITPK1	0.454822	7.09937	0.506357	0.625258	0.99582	0.488412
Exc	Norepinephrine	PEX13	0.466358	4.75879	0.503818	0.625302	0.99582	0.48835
Exc	Norepinephrine	ZNF19	0.336947	3.59791	0.503827	0.625352	0.99582	0.488279
Exc	Norepinephrine	TUG1	0.339715	5.20159	0.506583	0.625353	0.99582	0.488279
Exc	Norepinephrine	ZNF721	0.39584	7.91711	0.503619	0.625437	0.99582	0.488159
Exc	Norepinephrine	TOPBP1	-0.181373	5.26038	-0.504534	0.625502	0.99582	-0.488068
Exc	Norepinephrine	AL136441.1	0.965087	3.84985	0.503892	0.625545	0.99582	0.488007
Exc	Norepinephrine	NKTR	0.238172	7.82228	0.503539	0.625886	0.99582	0.487526
Exc	Norepinephrine	CSTF2	-0.553739	2.88758	-0.502851	0.625958	0.99582	-0.487424
Exc	Norepinephrine	RNF141	-0.981889	3.57822	-0.502492	0.626202	0.99582	-0.48708
Exc	Norepinephrine	TSC22D3	-0.861283	3.70111	-0.502438	0.626239	0.99582	-0.487028
Exc	Norepinephrine	FAM149B1	0.420159	4.45273	0.50235	0.626298	0.99582	0.486944
Exc	Norepinephrine	SLC25A32	0.469129	4.08119	0.502288	0.626351	0.99582	0.48687
Exc	Norepinephrine	SPATS2L	0.630436	6.9512	0.502623	0.626455	0.99582	0.486722
Exc	Norepinephrine	C17orf67	0.365199	3.14371	0.502159	0.626467	0.99582	0.486706
Exc	Norepinephrine	SYBU	0.608588	7.3049	0.504592	0.626487	0.99582	0.486677
Exc	Norepinephrine	ERRFI1	0.366214	4.03676	0.501997	0.626537	0.99582	0.486606
Exc	Norepinephrine	FAM102B	0.299496	5.42511	0.503076	0.626585	0.99582	0.48654
Exc	Norepinephrine	DHRS12	-0.622249	3.23369	-0.502829	0.626617	0.99582	-0.486495
Exc	Norepinephrine	SURF6	-0.457226	4.02306	-0.502202	0.626679	0.99582	-0.486407
Exc	Norepinephrine	AL008727.1	0.6554	3.26246	0.501681	0.626752	0.99582	0.486303
Exc	Norepinephrine	VSTM5	0.593874	2.99068	0.501889	0.626799	0.99582	0.486237
Exc	Norepinephrine	INTS9	0.378423	4.88443	0.502527	0.626834	0.99582	0.486188
Exc	Norepinephrine	KIF27	0.336046	4.89948	0.501527	0.626879	0.99582	0.486124
Exc	Norepinephrine	PTK2	0.576476	9.60633	0.501492	0.626881	0.99582	0.486122
Exc	Norepinephrine	DNAJB12	0.345417	4.60058	0.501504	0.626893	0.99582	0.486105
Exc	Norepinephrine	STPG4	0.537606	2.59362	0.501788	0.627307	0.99582	0.48552
Exc	Norepinephrine	CASC15	-0.484472	6.22285	-0.503333	0.627334	0.99582	-0.485482
Exc	Norepinephrine	NETO1	0.739313	7.79092	0.502365	0.627503	0.99582	0.485245
Exc	Norepinephrine	ZNF202	0.483056	3.54173	0.500528	0.627535	0.99582	0.4852
Exc	Norepinephrine	ABCA1	-1.83158	2.99064	-0.500538	0.627568	0.99582	-0.485153
Exc	Norepinephrine	AL049828.1	0.843492	8.20205	0.500325	0.627673	0.99582	0.485005
Exc	Norepinephrine	IGBP1	-0.447425	4.3427	-0.500105	0.627822	0.99582	-0.484794
Exc	Norepinephrine	SEMA6C	0.509901	4.59814	0.501368	0.627849	0.99582	0.484756
Exc	Norepinephrine	LINC02236	0.427592	3.80874	0.500031	0.627872	0.99582	0.484724
Exc	Norepinephrine	SEC24B	0.449235	6.00916	0.499853	0.627994	0.99582	0.484553
Exc	Norepinephrine	ACYP2	0.60654	7.50408	0.4996	0.628362	0.99582	0.484033
Exc	Norepinephrine	MAP11	0.591392	2.74046	0.499127	0.628487	0.99582	0.483858
Exc	Norepinephrine	BMP1	0.547001	3.54854	0.499044	0.628543	0.99582	0.483779
Exc	Norepinephrine	DNAJC3	-0.344326	4.7769	-0.500003	0.628574	0.99582	-0.483735
Exc	Norepinephrine	PPM1A	0.619471	5.86099	0.498877	0.628657	0.99582	0.483619
Exc	Norepinephrine	CACNA1C	0.359834	10.15	0.50093	0.628668	0.99582	0.483603
Exc	Norepinephrine	NAA38	-0.732599	3.79783	-0.498847	0.628677	0.99582	-0.483589
Exc	Norepinephrine	ITPA	0.517112	3.9977	0.501784	0.628882	0.99582	0.483301
Exc	Norepinephrine	AL583827.1	1.10961	4.35838	0.498226	0.629138	0.99582	0.48294
Exc	Norepinephrine	EIF2B1	-0.281774	4.74597	-0.498133	0.629163	0.99582	-0.482906
Exc	Norepinephrine	SLC24A2	-0.658687	9.08349	-0.500784	0.629266	0.99582	-0.48276
Exc	Norepinephrine	ZNF141	-0.457672	4.78929	-0.497223	0.629782	0.99582	-0.482034
Exc	Norepinephrine	NRN1	0.651869	5.41678	0.496799	0.63007	0.99582	0.481629
Exc	Norepinephrine	PALLD	0.736063	4.61563	0.498055	0.630087	0.99582	0.481605
Exc	Norepinephrine	CSNK1G3	0.53327	5.61068	0.497605	0.630299	0.99582	0.481306
Exc	Norepinephrine	MED26	0.433949	4.32476	0.497305	0.630395	0.99582	0.481172
Exc	Norepinephrine	BCCIP	-0.434868	4.38521	-0.496355	0.63051	0.99582	-0.481009
Exc	Norepinephrine	GON4L	0.248069	6.53482	0.496523	0.630661	0.99582	0.480797
Exc	Norepinephrine	DPY30	-0.371827	4.64344	-0.49583	0.63073	0.99582	-0.4807
Exc	Norepinephrine	SS18	-0.509799	5.04538	-0.495782	0.630763	0.99582	-0.480654
Exc	Norepinephrine	TMEM39A	0.416326	3.80171	0.496024	0.63083	0.99582	0.480559
Exc	Norepinephrine	CAB39	0.362388	6.34862	0.496666	0.630834	0.99582	0.480554
Exc	Norepinephrine	EDA	-0.68229	4.50669	-0.496245	0.631045	0.99582	-0.480257
Exc	Norepinephrine	AC022126.1	0.921129	3.50171	0.496714	0.631097	0.99582	0.480183
Exc	Norepinephrine	P2RY11	0.361174	3.8993	0.495156	0.631189	0.99582	0.480055
Exc	Norepinephrine	PSMD11	-0.334039	5.58976	-0.496075	0.631284	0.99582	-0.479921
Exc	Norepinephrine	ESR2	0.475119	3.89418	0.494902	0.631362	0.99582	0.479811
Exc	Norepinephrine	MRPL23	-0.781302	2.88224	-0.494863	0.631388	0.99582	-0.479774
Exc	Norepinephrine	TMEM50B	-0.649053	4.6738	-0.495285	0.631393	0.99582	-0.479767
Exc	Norepinephrine	LZTS1	0.598892	6.18807	0.496281	0.631396	0.99582	0.479763
Exc	Norepinephrine	ZBTB48	-0.522069	3.86484	-0.49448	0.631649	0.99582	-0.479407
Exc	Norepinephrine	PPWD1	-0.892029	4.97596	-0.49446	0.631663	0.99582	-0.479388
Exc	Norepinephrine	NUDT6	0.921463	2.98788	0.494211	0.631833	0.99582	0.479149
Exc	Norepinephrine	AC007220.1	0.531813	3.07672	0.494195	0.631844	0.99582	0.479134
Exc	Norepinephrine	ZBTB24	-0.234964	3.78563	-0.493723	0.632165	0.99582	-0.478682
Exc	Norepinephrine	CKAP2	0.379837	3.38982	0.494483	0.632492	0.99582	0.478222
Exc	Norepinephrine	PSMC4	-0.567424	3.92046	-0.493208	0.632517	0.99582	-0.478187
Exc	Norepinephrine	FBXO38	0.395417	5.37459	0.493203	0.63252	0.99582	0.478183
Exc	Norepinephrine	HSPH1	-0.639773	6.99036	-0.492658	0.632892	0.99582	-0.477661
Exc	Norepinephrine	LINC00893	0.67764	5.207	0.492487	0.633017	0.99582	0.477485
Exc	Norepinephrine	RING1	0.356022	5.23197	0.49371	0.633034	0.99582	0.477461
Exc	Norepinephrine	USP38	0.402073	4.05806	0.492225	0.633187	0.99582	0.477246
Exc	Norepinephrine	LDLRAD3	-0.480884	5.67556	-0.493779	0.633194	0.99582	-0.477236
Exc	Norepinephrine	LINC01719	-0.416151	3.25307	-0.49262	0.633367	0.99582	-0.476993
Exc	Norepinephrine	COMMD2	-0.560849	3.23296	-0.492103	0.633591	0.99582	-0.476678
Exc	Norepinephrine	AC159540.2	0.487998	3.98356	0.493422	0.63362	0.99582	0.476639
Exc	Norepinephrine	UHRF1BP1L	0.461294	6.26537	0.491543	0.633652	0.99582	0.476592
Exc	Norepinephrine	UBE2N	-0.535422	4.8865	-0.491408	0.633744	0.99582	-0.476463
Exc	Norepinephrine	NMT1	-0.355305	6.30179	-0.491376	0.633766	0.99582	-0.476432
Exc	Norepinephrine	PNN	-0.318211	5.77378	-0.493591	0.633779	0.99582	-0.476414
Exc	Norepinephrine	DCAF10	0.424055	6.53739	0.491229	0.633867	0.99582	0.476292
Exc	Norepinephrine	METTL22	0.493196	3.96425	0.491181	0.6339	0.99582	0.476245
Exc	Norepinephrine	TSHZ2	-0.918931	6.30648	-0.491917	0.633951	0.99582	-0.476174
Exc	Norepinephrine	HSD17B4	-0.311588	6.61076	-0.491015	0.634013	0.99582	-0.476087
Exc	Norepinephrine	SLC38A10	-0.397856	5.62702	-0.490982	0.634035	0.99582	-0.476055
Exc	Norepinephrine	VPS39	-0.25672	5.54055	-0.490948	0.634058	0.99582	-0.476023
Exc	Norepinephrine	MAN2A2	-0.292595	6.03285	-0.492859	0.634083	0.99582	-0.475988
Exc	Norepinephrine	AVIL	0.53224	3.64969	0.490845	0.634128	0.99582	0.475924
Exc	Norepinephrine	APLP1	-0.623043	6.46516	-0.499828	0.634413	0.99582	-0.475524
Exc	Norepinephrine	AKAP7	-0.386228	5.42494	-0.491544	0.634443	0.99582	-0.475483
Exc	Norepinephrine	MON2	-0.317367	7.98824	-0.489802	0.634873	0.99582	-0.47488
Exc	Norepinephrine	QPCTL	0.742016	3.92535	0.48967	0.634931	0.99582	0.474798
Exc	Norepinephrine	PLA2G15	0.309503	3.77846	0.490384	0.634934	0.99582	0.474793
Exc	Norepinephrine	GTF2H4	-0.418506	3.55962	-0.489641	0.634951	0.99582	-0.47477
Exc	Norepinephrine	SMARCAL1	0.486925	5.1472	0.489484	0.635058	0.99582	0.47462
Exc	Norepinephrine	SLC20A1	0.325118	5.51619	0.489461	0.635074	0.99582	0.474597
Exc	Norepinephrine	AL596244.1	-0.372753	2.62044	-0.491107	0.635196	0.99582	-0.474426
Exc	Norepinephrine	PRKACA	0.534728	5.42427	0.489174	0.63527	0.99582	0.474322
Exc	Norepinephrine	TOP1MT	0.511047	4.7725	0.489112	0.635312	0.99582	0.474263
Exc	Norepinephrine	EIF5B	-0.326603	6.11395	-0.491217	0.635331	0.99582	-0.474237
Exc	Norepinephrine	CEBPB-AS1	0.683801	3.45615	0.493553	0.635425	0.99582	0.474105
Exc	Norepinephrine	AL357497.1	0.354753	2.70146	0.489002	0.635434	0.99582	0.474092
Exc	Norepinephrine	TNNI3K	-0.464467	5.35194	-0.488683	0.635606	0.99582	-0.473852
Exc	Norepinephrine	OPRM1	0.408422	5.03976	0.490006	0.635629	0.99582	0.47382
Exc	Norepinephrine	AC079305.3	0.54487	2.30252	0.488601	0.635662	0.99582	0.473773
Exc	Norepinephrine	ZNF618	0.349389	4.9186	0.488804	0.635718	0.99582	0.473694
Exc	Norepinephrine	AATF	0.377414	5.09546	0.48854	0.635869	0.99582	0.473483
Exc	Norepinephrine	TEK	0.978526	3.4733	0.491312	0.635875	0.99582	0.473474
Exc	Norepinephrine	EML1	0.530199	6.2493	0.488128	0.635985	0.99582	0.47332
Exc	Norepinephrine	CRHR1	0.605647	5.76028	0.487922	0.636126	0.99582	0.473122
Exc	Norepinephrine	SLC25A41	0.541676	4.06855	0.487797	0.636211	0.99582	0.473003
Exc	Norepinephrine	VAMP4	0.612005	4.21763	0.487783	0.636221	0.99582	0.472989
Exc	Norepinephrine	UBXN11	0.498582	3.82729	0.487587	0.636355	0.99582	0.472802
Exc	Norepinephrine	SARAF	-0.899644	5.85549	-0.487578	0.636361	0.99582	-0.472792
Exc	Norepinephrine	SHISA6	0.332724	4.69805	0.489789	0.636603	0.99582	0.472454
Exc	Norepinephrine	ST7L	-0.515748	5.37734	-0.487165	0.636643	0.99582	-0.472397
Exc	Norepinephrine	ZNF586	0.363295	6.6459	0.487367	0.636986	0.99582	0.471917
Exc	Norepinephrine	GSK3B	0.554669	7.31319	0.48659	0.637037	0.99582	0.471846
Exc	Norepinephrine	KMT2E	0.313794	7.57874	0.486366	0.63719	0.99582	0.471632
Exc	Norepinephrine	ZFHX2-AS1	-0.401953	4.60904	-0.486347	0.637205	0.99582	-0.47161
Exc	Norepinephrine	CDK5R2	1.05699	3.02662	0.486113	0.637363	0.99582	0.471388
Exc	Norepinephrine	AC103855.2	0.499761	4.80227	0.487249	0.637483	0.99582	0.471221
Exc	Norepinephrine	CFAP73	0.704866	2.16432	0.485834	0.637554	0.99582	0.471121
Exc	Norepinephrine	TCHP	-0.432051	4.80226	-0.485792	0.637583	0.99582	-0.471081
Exc	Norepinephrine	ZFP90	0.281064	6.07081	0.486425	0.637636	0.99582	0.471007
Exc	Norepinephrine	ZNF285	0.565417	2.40604	0.485702	0.637644	0.99582	0.470995
Exc	Norepinephrine	EP400	-0.317243	7.1446	-0.485682	0.637658	0.99582	-0.470976
Exc	Norepinephrine	AC002558.3	0.547232	2.37511	0.485598	0.637716	0.99582	0.470895
Exc	Norepinephrine	ZEB1-AS1	-0.405145	3.53827	-0.48552	0.637769	0.99582	-0.47082
Exc	Norepinephrine	ADAMTS8	0.629682	5.02122	0.485523	0.637773	0.99582	0.470815
Exc	Norepinephrine	CTC1	0.259445	5.02958	0.485425	0.637834	0.99582	0.470729
Exc	Norepinephrine	RAB40B	0.213083	7.30224	0.485452	0.637969	0.99582	0.47054
Exc	Norepinephrine	PREB	-0.46166	2.72343	-0.489817	0.63807	0.99582	-0.470399
Exc	Norepinephrine	AC046195.1	0.799618	4.02626	0.49062	0.638074	0.99582	0.470393
Exc	Norepinephrine	AMMECR1L	-0.371048	3.7043	-0.485469	0.638157	0.99582	-0.470278
Exc	Norepinephrine	MIR99AHG	0.529219	8.68234	0.484894	0.638198	0.99582	0.47022
Exc	Norepinephrine	MTPAP	-0.451802	3.92254	-0.484876	0.63821	0.99582	-0.470203
Exc	Norepinephrine	AIFM2	0.394849	4.65839	0.485838	0.63829	0.99582	0.470091
Exc	Norepinephrine	GTF2IRD2B	-0.872008	3.60149	-0.485536	0.638417	0.99582	-0.469914
Exc	Norepinephrine	KLHL12	0.378673	3.86221	0.484456	0.638498	0.99582	0.4698
Exc	Norepinephrine	SMN1	0.762289	2.74876	0.484437	0.638525	0.99582	0.469762
Exc	Norepinephrine	SLC25A37	0.291787	6.33421	0.486362	0.638537	0.99582	0.469746
Exc	Norepinephrine	RCC2	-0.504336	4.4564	-0.484828	0.638802	0.99582	-0.469375
Exc	Norepinephrine	STXBP5	0.581055	8.75286	0.483905	0.638875	0.99582	0.469272
Exc	Norepinephrine	INPP5B	0.344771	6.63443	0.484259	0.638883	0.99582	0.469261
Exc	Norepinephrine	EFCAB10	-0.535717	2.07743	-0.484031	0.638946	0.99582	-0.469173
Exc	Norepinephrine	METTL21A	0.431004	3.74396	0.4838	0.638947	0.99582	0.469172
Exc	Norepinephrine	TAP2	-0.623869	2.88069	-0.483702	0.639014	0.99582	-0.469077
Exc	Norepinephrine	FAM71F2	0.309478	4.0167	0.485415	0.639028	0.99582	0.469058
Exc	Norepinephrine	FOXRED1	0.498879	5.17953	0.484068	0.639095	0.99582	0.468964
Exc	Norepinephrine	LUZP2	-0.680781	5.59202	-0.484042	0.639096	0.99582	-0.468962
Exc	Norepinephrine	RANBP3	0.422509	5.14794	0.484188	0.639099	0.99582	0.468959
Exc	Norepinephrine	AC009961.1	0.615461	3.78609	0.483508	0.639147	0.99582	0.468891
Exc	Norepinephrine	MARS	0.431558	6.41918	0.48368	0.639414	0.99582	0.468519
Exc	Norepinephrine	FADS6	0.44668	4.06751	0.486278	0.639421	0.99582	0.468508
Exc	Norepinephrine	AC009148.1	0.427194	2.57778	0.483096	0.63943	0.99582	0.468496
Exc	Norepinephrine	MRPL4	0.400336	4.48544	0.48287	0.639584	0.99582	0.46828
Exc	Norepinephrine	LINC00407	0.618138	5.20623	0.484584	0.639689	0.99582	0.468133
Exc	Norepinephrine	TTC7B	-0.233666	7.70093	-0.484424	0.639878	0.99582	-0.46787
Exc	Norepinephrine	FAM91A1	-0.499165	4.55447	-0.482217	0.640032	0.99582	-0.467654
Exc	Norepinephrine	GOLGA6L9	-0.576121	3.83188	-0.482232	0.640033	0.99582	-0.467653
Exc	Norepinephrine	NSFL1C	-0.346748	4.89213	-0.48179	0.640327	0.99582	-0.467241
Exc	Norepinephrine	TMEM196	0.755396	4.5724	0.482077	0.640351	0.99582	0.467208
Exc	Norepinephrine	MTHFR	0.37564	5.30377	0.481718	0.640375	0.99582	0.467175
Exc	Norepinephrine	DLK2	0.410724	2.16041	0.481586	0.640465	0.99582	0.467048
Exc	Norepinephrine	ARHGEF1	0.367599	5.44621	0.481611	0.640475	0.99582	0.467035
Exc	Norepinephrine	TRRAP	-0.180898	6.84553	-0.481624	0.640692	0.99582	-0.466731
Exc	Norepinephrine	PRDM5	0.6055	4.11262	0.481182	0.640742	0.99582	0.466661
Exc	Norepinephrine	TPT1	-1.78618	3.45439	-0.481049	0.640834	0.99582	-0.466533
Exc	Norepinephrine	IFT46	0.387815	4.18257	0.483961	0.64086	0.99582	0.466496
Exc	Norepinephrine	TSPYL2	0.474467	6.84515	0.480831	0.640983	0.99582	0.466325
Exc	Norepinephrine	CRYGS	-0.420997	2.67825	-0.480703	0.64119	0.99582	-0.466036
Exc	Norepinephrine	SH3BP5	-0.254464	6.21124	-0.480467	0.641233	0.99582	-0.465975
Exc	Norepinephrine	SEC14L1	-0.447131	5.88559	-0.481387	0.641297	0.99582	-0.465886
Exc	Norepinephrine	KLF3	0.292284	3.78995	0.518177	0.641351	0.99582	0.465811
Exc	Norepinephrine	SCML1	-1.21187	3.05387	-0.480234	0.641393	0.99582	-0.465752
Exc	Norepinephrine	ING5	0.2249	6.25278	0.482397	0.641405	0.99582	0.465735
Exc	Norepinephrine	NOM1	0.422527	4.87962	0.480156	0.641447	0.99582	0.465677
Exc	Norepinephrine	PARPBP	0.477998	2.73431	0.480369	0.641609	0.99582	0.46545
Exc	Norepinephrine	ZNF195	-0.340995	4.87338	-0.479908	0.641617	0.99582	-0.46544
Exc	Norepinephrine	ILVBL	-0.744828	2.69312	-0.47986	0.64165	0.99582	-0.465394
Exc	Norepinephrine	LINC00663	-0.520378	3.27066	-0.479629	0.641808	0.99582	-0.465172
Exc	Norepinephrine	DCUN1D2	0.330948	5.94838	0.479466	0.64192	0.99582	0.465015
Exc	Norepinephrine	PILRA	0.632863	6.00123	0.479424	0.641949	0.99582	0.464975
Exc	Norepinephrine	PORCN	0.653625	3.57852	0.479525	0.641967	0.99582	0.464951
Exc	Norepinephrine	SELENOS	-0.69587	2.8774	-0.479603	0.642048	0.99582	-0.464837
Exc	Norepinephrine	DUSP12	-0.522078	2.4475	-0.479312	0.642052	0.99582	-0.464831
Exc	Norepinephrine	TRAK2	0.34332	6.50045	0.479054	0.642203	0.99582	0.46462
Exc	Norepinephrine	DAXX	0.454924	2.67236	0.479919	0.642225	0.99582	0.46459
Exc	Norepinephrine	SEPTIN7	-1.73283	7.70168	-0.479487	0.642261	0.99582	-0.46454
Exc	Norepinephrine	GSR	0.295983	5.12209	0.478884	0.64232	0.99582	0.464457
Exc	Norepinephrine	NBR2	-0.443113	4.35569	-0.478945	0.642491	0.99582	-0.464219
Exc	Norepinephrine	RSAD1	0.613208	4.34608	0.478603	0.642513	0.99582	0.464188
Exc	Norepinephrine	ELP3	-0.41799	5.03963	-0.47958	0.642712	0.99582	-0.46391
Exc	Norepinephrine	CCT2	-0.567729	4.09071	-0.478649	0.642806	0.99582	-0.463779
Exc	Norepinephrine	CDC37	-0.403572	6.14387	-0.477961	0.642955	0.99582	-0.463572
Exc	Norepinephrine	MACROD1	0.422437	5.11214	0.478971	0.643132	0.99582	0.463325
Exc	Norepinephrine	ZMAT1	-0.555252	5.70121	-0.47842	0.643195	0.99582	-0.463237
Exc	Norepinephrine	AP001505.1	-0.807821	2.38783	-0.477785	0.643328	0.99582	-0.463051
Exc	Norepinephrine	KIF20B	-0.523087	3.40861	-0.477949	0.643428	0.99582	-0.462911
Exc	Norepinephrine	WRNIP1	0.16674	5.04221	0.478293	0.643487	0.99582	0.462829
Exc	Norepinephrine	BNIP2	-0.47409	3.95465	-0.477207	0.643573	0.99582	-0.462709
Exc	Norepinephrine	COL5A1	0.831172	4.15437	0.476918	0.643671	0.99582	0.462572
Exc	Norepinephrine	BICRA	-0.606666	2.85764	-0.47654	0.643932	0.99582	-0.462209
Exc	Norepinephrine	TRIP11	-0.250766	6.28658	-0.477558	0.644038	0.99582	-0.462061
Exc	Norepinephrine	TTC21B	-0.32558	6.53979	-0.476193	0.64417	0.99582	-0.461876
Exc	Norepinephrine	CPSF7	0.310461	5.53914	0.476654	0.644336	0.99582	0.461645
Exc	Norepinephrine	HPS3	-0.422394	3.98171	-0.477349	0.644412	0.99582	-0.461539
Exc	Norepinephrine	MAML3	-0.80923	5.9993	-0.475748	0.644476	0.99582	-0.461449
Exc	Norepinephrine	MOB4	-0.512614	4.4452	-0.475792	0.644652	0.99582	-0.461204
Exc	Norepinephrine	PPP2R3C	-1.78821	3.96694	-0.475386	0.644725	0.99582	-0.461102
Exc	Norepinephrine	HK1	0.353395	6.71717	0.476475	0.64485	0.99582	0.460928
Exc	Norepinephrine	CRAMP1	0.270672	5.81742	0.475193	0.644858	0.99582	0.460917
Exc	Norepinephrine	MPC1	-0.22171	5.53249	-0.475176	0.64487	0.99582	-0.4609
Exc	Norepinephrine	ARID4B	-0.351326	7.88422	-0.475166	0.644876	0.99582	-0.460892
Exc	Norepinephrine	CCDC183	0.565095	2.89812	0.475133	0.6449	0.99582	0.460859
Exc	Norepinephrine	IGHMBP2	0.340664	4.49576	0.475043	0.644961	0.99582	0.460773
Exc	Norepinephrine	RALYL	0.782727	10.4273	0.475962	0.645083	0.99582	0.460603
Exc	Norepinephrine	NME9	0.348383	5.20876	0.476043	0.645176	0.99582	0.460475
Exc	Norepinephrine	LIPC	0.845799	3.39176	0.476197	0.645239	0.99582	0.460386
Exc	Norepinephrine	PRELID2	0.906256	6.40822	0.4746	0.645267	0.99582	0.460348
Exc	Norepinephrine	AGPAT5	0.201391	5.40184	0.476369	0.645272	0.99582	0.46034
Exc	Norepinephrine	MEF2A	0.59457	7.76202	0.474542	0.645306	0.99582	0.460292
Exc	Norepinephrine	SLC10A7	0.51932	4.88546	0.474101	0.64561	0.99582	0.45987
Exc	Norepinephrine	NOC2L	0.46845	4.58557	0.474078	0.645626	0.99582	0.459847
Exc	Norepinephrine	SHKBP1	-0.628912	2.91414	-0.473939	0.645722	0.99582	-0.459714
Exc	Norepinephrine	RPL23A	-1.61258	3.04101	-0.47369	0.645893	0.99582	-0.459475
Exc	Norepinephrine	CD99L2	-0.436854	5.79168	-0.474637	0.645924	0.99582	-0.459432
Exc	Norepinephrine	ARVCF	-0.366275	3.94964	-0.473524	0.646007	0.99582	-0.459316
Exc	Norepinephrine	PSPC1	0.58306	7.14142	0.47351	0.646017	0.99582	0.459303
Exc	Norepinephrine	IMPAD1	-0.724977	4.5305	-0.473563	0.646074	0.99582	-0.459223
Exc	Norepinephrine	DDB2	0.427661	3.96146	0.476185	0.64619	0.99582	0.459062
Exc	Norepinephrine	FBXO3	0.446577	5.18675	0.473253	0.646194	0.99582	0.459056
Exc	Norepinephrine	HACD2	0.485832	5.45156	0.473347	0.646263	0.99582	0.458959
Exc	Norepinephrine	GNPAT	-0.273682	4.59694	-0.472588	0.646675	0.99582	-0.458386
Exc	Norepinephrine	SLC25A28	0.31807	4.12147	0.47251	0.646706	0.99582	0.458343
Exc	Norepinephrine	AC009061.2	-0.31888	5.39642	-0.473579	0.646717	0.99582	-0.458327
Exc	Norepinephrine	TPMT	0.483295	3.68579	0.474458	0.64672	0.99582	0.458323
Exc	Norepinephrine	CCDC28A	0.28731	4.66623	0.472882	0.646754	0.99582	0.458277
Exc	Norepinephrine	WWP1	-0.266609	5.77763	-0.472425	0.646765	0.99582	-0.458262
Exc	Norepinephrine	PEG10	-1.26678	4.25569	-0.472166	0.646943	0.99582	-0.458013
Exc	Norepinephrine	ADAMTSL4-AS1	0.499865	4.94306	0.472972	0.646948	0.99582	0.458007
Exc	Norepinephrine	GPI	-0.51257	7.76257	-0.47232	0.646986	0.99582	-0.457953
Exc	Norepinephrine	AC078785.1	0.399962	4.44527	0.47283	0.647022	0.99582	0.457904
Exc	Norepinephrine	LRP6	-0.31227	6.26474	-0.471943	0.647097	0.99582	-0.457799
Exc	Norepinephrine	ELOVL4	0.493096	5.00475	0.472014	0.647102	0.99582	0.457792
Exc	Norepinephrine	LAPTM4A	-0.535191	2.96881	-0.472668	0.647104	0.99582	-0.45779
Exc	Norepinephrine	RNF187	1.2766	4.55607	0.471772	0.647215	0.99582	0.457635
Exc	Norepinephrine	EIF4ENIF1	-0.202254	4.89209	-0.473643	0.647299	0.99582	-0.457518
Exc	Norepinephrine	CCT6A	-0.500202	4.79618	-0.471109	0.647672	0.99582	-0.456998
Exc	Norepinephrine	SELENOT	-0.433854	4.69408	-0.471986	0.647781	0.99582	-0.456847
Exc	Norepinephrine	ZNF282	0.300346	4.37915	0.470906	0.647909	0.99582	0.456669
Exc	Norepinephrine	TMOD1	0.683248	6.23264	0.471836	0.648069	0.99582	0.456446
Exc	Norepinephrine	ZNF510	0.256793	4.18501	0.470456	0.648123	0.99582	0.456372
Exc	Norepinephrine	ZNF236	0.264451	6.25674	0.472882	0.648138	0.99582	0.456351
Exc	Norepinephrine	XPC	0.189234	5.52718	0.470568	0.648191	0.99582	0.456276
Exc	Norepinephrine	TMEM128	0.557259	3.36996	0.470951	0.648311	0.99582	0.456109
Exc	Norepinephrine	FBXW9	0.578729	2.81612	0.469969	0.648459	0.99582	0.455904
Exc	Norepinephrine	ZNF607	-0.452173	3.4989	-0.470751	0.648516	0.99582	-0.455825
Exc	Norepinephrine	EXTL2	-0.539844	4.86696	-0.469868	0.648528	0.99582	-0.455808
Exc	Norepinephrine	HNRNPC	-0.522763	6.61802	-0.469796	0.648578	0.99582	-0.455738
Exc	Norepinephrine	HMG20A	0.373733	5.71498	0.469702	0.648642	0.99582	0.455649
Exc	Norepinephrine	CLEC16A	0.265796	7.54761	0.471194	0.648737	0.99582	0.455518
Exc	Norepinephrine	REXO1	0.263375	5.24895	0.470441	0.648779	0.99582	0.455459
Exc	Norepinephrine	JADE1	0.350724	4.63917	0.469461	0.648809	0.99582	0.455418
Exc	Norepinephrine	FRMD6	0.822739	5.52618	0.469781	0.649286	0.99582	0.454754
Exc	Norepinephrine	DSTYK	-0.306911	5.63273	-0.469348	0.649302	0.99582	-0.454731
Exc	Norepinephrine	SHB	-0.865958	4.12052	-0.469792	0.64932	0.99582	-0.454707
Exc	Norepinephrine	TAF3	0.375528	5.50712	0.469069	0.649375	0.99582	0.454631
Exc	Norepinephrine	LRP1B	0.462131	10.942	0.468699	0.649744	0.99582	0.454118
Exc	Norepinephrine	XRCC1	-0.402848	4.89329	-0.467111	0.650432	0.99582	-0.453162
Exc	Norepinephrine	CES4A	0.557314	6.66271	0.467291	0.650464	0.99582	0.453118
Exc	Norepinephrine	STRIP2	0.669929	4.43131	0.467432	0.650465	0.99582	0.453116
Exc	Norepinephrine	CUX1	0.325713	8.08503	0.46791	0.650498	0.99582	0.45307
Exc	Norepinephrine	ACVR2B	-0.188639	4.88647	-0.467528	0.650552	0.99582	-0.452995
Exc	Norepinephrine	LINC00665	-0.380465	3.93171	-0.468251	0.650557	0.99582	-0.452989
Exc	Norepinephrine	SEMA4A	0.558115	4.4173	0.467967	0.650671	0.99582	0.45283
Exc	Norepinephrine	GRIN2B	0.588297	9.37802	0.46828	0.650725	0.99582	0.452756
Exc	Norepinephrine	UGP2	-0.401253	5.32691	-0.466816	0.650841	0.99582	-0.452595
Exc	Norepinephrine	MYL6	-0.787271	4.5098	-0.466356	0.650954	0.99582	-0.452437
Exc	Norepinephrine	LHFPL3	-1.00393	5.04522	-0.470245	0.651277	0.99582	-0.451989
Exc	Norepinephrine	LINC00106	0.760686	4.90923	0.465839	0.651311	0.99582	0.451941
Exc	Norepinephrine	MIR762HG	-0.353953	3.61381	-0.466234	0.651314	0.99582	-0.451938
Exc	Norepinephrine	PATJ	0.439498	7.27026	0.465568	0.651499	0.99582	0.451681
Exc	Norepinephrine	SCAPER	-0.268582	8.11503	-0.465513	0.651537	0.99582	-0.451628
Exc	Norepinephrine	PID1	0.257538	6.59124	0.465345	0.651653	0.99582	0.451467
Exc	Norepinephrine	OBSCN	1.14859	3.94515	0.465099	0.651824	0.99582	0.45123
Exc	Norepinephrine	DHX35	-0.365001	4.70647	-0.465692	0.651828	0.99582	-0.451224
Exc	Norepinephrine	GEN1	0.347414	4.04732	0.465024	0.651875	0.99582	0.451158
Exc	Norepinephrine	ERGIC3	-0.65602	4.54799	-0.464888	0.651969	0.99582	-0.451028
Exc	Norepinephrine	TRMT9B	0.446664	5.66238	0.467105	0.652009	0.99582	0.450973
Exc	Norepinephrine	RRNAD1	-0.425892	3.196	-0.465895	0.652031	0.99582	-0.450943
Exc	Norepinephrine	FTCDNL1	0.392042	5.4563	0.464746	0.652068	0.99582	0.450892
Exc	Norepinephrine	PJVK	0.630773	3.17402	0.46448	0.652252	0.99582	0.450636
Exc	Norepinephrine	ZNF561-AS1	-0.631427	2.7398	-0.464151	0.652479	0.99582	-0.45032
Exc	Norepinephrine	ITGAE	-0.267105	3.73818	-0.466211	0.652491	0.99582	-0.450305
Exc	Norepinephrine	SGCG	-0.6381	2.63568	-0.464082	0.652527	0.99582	-0.450254
Exc	Norepinephrine	CYSTM1	-0.501545	3.73107	-0.463866	0.652677	0.99582	-0.450047
Exc	Norepinephrine	PPARA	-1.0545	3.12639	-0.46582	0.652711	0.99582	-0.45
Exc	Norepinephrine	SYT7	0.527456	8.05462	0.463811	0.652715	0.99582	0.449994
Exc	Norepinephrine	FAM76B	-0.527041	4.21612	-0.46377	0.652743	0.99582	-0.449955
Exc	Norepinephrine	RXRB	0.529858	4.56673	0.464032	0.65294	0.99582	0.449682
Exc	Norepinephrine	SACM1L	-0.363266	5.50158	-0.463478	0.652945	0.99582	-0.449675
Exc	Norepinephrine	TAGLN	0.349627	3.4698	0.475067	0.652973	0.99582	0.449636
Exc	Norepinephrine	KLF3-AS1	-0.523077	5.15044	-0.467394	0.652974	0.99582	-0.449634
Exc	Norepinephrine	ALG5	-0.432877	4.49367	-0.463308	0.653063	0.99582	-0.449511
Exc	Norepinephrine	PLPP1	0.380848	6.47271	0.463757	0.653177	0.99582	0.449353
Exc	Norepinephrine	ZNF251	0.299798	6.30927	0.463622	0.653287	0.99582	0.449201
Exc	Norepinephrine	AC018685.2	0.433415	5.66447	0.465411	0.653425	0.99582	0.44901
Exc	Norepinephrine	PDCD5	-0.309546	3.96685	-0.462492	0.653628	0.99582	-0.448728
Exc	Norepinephrine	HSBP1	-0.610854	3.88533	-0.462336	0.653896	0.99582	-0.448356
Exc	Norepinephrine	RPS9	-1.59912	3.58278	-0.462009	0.653963	0.99582	-0.448264
Exc	Norepinephrine	SEMA3C	0.921358	5.54427	0.461967	0.653992	0.99582	0.448224
Exc	Norepinephrine	NDUFA7	-0.555654	3.41547	-0.461926	0.65402	0.99582	-0.448184
Exc	Norepinephrine	AL139424.2	0.445482	2.6558	0.463862	0.654249	0.99582	0.447867
Exc	Norepinephrine	SLC13A3	0.354955	7.1858	0.461167	0.654546	0.99582	0.447456
Exc	Norepinephrine	EXD3	0.348746	6.91673	0.461113	0.654584	0.99582	0.447403
Exc	Norepinephrine	CCPG1	-0.368057	7.93584	-0.464634	0.654644	0.99582	-0.44732
Exc	Norepinephrine	ATAT1	-0.389795	4.39812	-0.461007	0.65466	0.99582	-0.447298
Exc	Norepinephrine	POLE3	-0.724746	2.27665	-0.460976	0.654679	0.99582	-0.447272
Exc	Norepinephrine	COQ3	-0.679681	2.83235	-0.460908	0.654726	0.99582	-0.447206
Exc	Norepinephrine	SCPEP1	0.367531	6.26241	0.46121	0.654758	0.99582	0.447163
Exc	Norepinephrine	CSTF1	0.462642	2.64691	0.460837	0.654841	0.99582	0.447047
Exc	Norepinephrine	PLCXD3	-0.607935	4.27253	-0.462668	0.654844	0.99582	-0.447044
Exc	Norepinephrine	HNMT	-0.4592	3.62414	-0.460957	0.654856	0.99582	-0.447027
Exc	Norepinephrine	NTNG2	-0.505276	4.93776	-0.460702	0.654869	0.99582	-0.447009
Exc	Norepinephrine	ATXN10	0.426647	7.34252	0.460639	0.655015	0.99582	0.446806
Exc	Norepinephrine	CCDC112	0.379598	5.05926	0.46017	0.655237	0.99582	0.446498
Exc	Norepinephrine	MAP2K7	0.5254	5.37677	0.460124	0.655269	0.99582	0.446454
Exc	Norepinephrine	TLL1	-0.889027	3.07045	-0.460836	0.655352	0.99582	-0.44634
Exc	Norepinephrine	AC040934.1	0.444266	3.30927	0.459942	0.655395	0.99582	0.44628
Exc	Norepinephrine	RASA3	0.468538	7.10275	0.45988	0.655439	0.99582	0.446219
Exc	Norepinephrine	AC005237.1	-0.455674	2.83639	-0.460697	0.655454	0.99582	-0.446198
Exc	Norepinephrine	TOM1	0.50169	4.49004	0.460935	0.655664	0.99582	0.445908
Exc	Norepinephrine	FKBP3	-0.387446	5.50236	-0.461728	0.655802	0.99582	-0.445717
Exc	Norepinephrine	PDK2	-0.462895	4.34048	-0.459257	0.655871	0.99582	-0.445621
Exc	Norepinephrine	RDH13	0.432374	4.95656	0.459223	0.655894	0.99582	0.445589
Exc	Norepinephrine	JAZF1	0.606405	8.13785	0.459871	0.65598	0.99582	0.445471
Exc	Norepinephrine	ASIC1	-0.375007	4.09004	-0.459079	0.655995	0.99582	-0.44545
Exc	Norepinephrine	BCL2L2	-0.643461	3.52099	-0.459031	0.656028	0.99582	-0.445404
Exc	Norepinephrine	C1orf21	0.473189	6.74915	0.460215	0.656086	0.99582	0.445324
Exc	Norepinephrine	RPS6KA5	-0.482866	7.1	-0.458495	0.656399	0.99582	-0.44489
Exc	Norepinephrine	WRAP53	0.462599	2.72014	0.458384	0.656477	0.99582	0.444783
Exc	Norepinephrine	DDX11	-0.4479	3.61362	-0.459695	0.656515	0.99582	-0.44473
Exc	Norepinephrine	PLEKHM2	0.421357	6.15723	0.458141	0.656645	0.99582	0.44455
Exc	Norepinephrine	PTGFRN	0.74534	4.23517	0.45944	0.656647	0.99582	0.444547
Exc	Norepinephrine	AC011511.2	0.523522	2.42899	0.457912	0.656804	0.99582	0.44433
Exc	Norepinephrine	GRM3	-0.628759	7.31379	-0.458814	0.65683	0.99582	-0.444294
Exc	Norepinephrine	SNRPD1	-0.397193	3.65933	-0.457874	0.6569	0.99582	-0.444197
Exc	Norepinephrine	IRAK2	-0.555689	4.24957	-0.460264	0.656905	0.99582	-0.44419
Exc	Norepinephrine	ELMO2	-0.803923	4.47475	-0.457727	0.656933	0.99582	-0.444152
Exc	Norepinephrine	IBA57	0.371496	2.84804	0.457599	0.657022	0.99582	0.444029
Exc	Norepinephrine	SLC1A4	0.361815	4.71306	0.458494	0.657027	0.99582	0.444021
Exc	Norepinephrine	VPS26A	-0.27676	4.78851	-0.458435	0.657028	0.99582	-0.44402
Exc	Norepinephrine	LURAP1L	0.351383	3.66103	0.457862	0.657188	0.99582	0.443799
Exc	Norepinephrine	ZNF714	-0.492395	4.58027	-0.459326	0.657259	0.99582	-0.443701
Exc	Norepinephrine	AC021683.2	0.422138	3.35048	0.459523	0.657375	0.99582	0.443541
Exc	Norepinephrine	TMEM121	0.525606	2.87869	0.457063	0.657445	0.99582	0.443444
Exc	Norepinephrine	TCEAL9	-1.21271	2.35486	-0.456858	0.657536	0.99582	-0.443317
Exc	Norepinephrine	ABL2	0.291765	6.87435	0.456772	0.657596	0.99582	0.443235
Exc	Norepinephrine	RETREG1	-0.350776	6.86802	-0.464659	0.657632	0.99582	-0.443186
Exc	Norepinephrine	ZNF407	0.569446	7.06694	0.456604	0.657712	0.99582	0.443074
Exc	Norepinephrine	PIM3	-0.620036	3.13491	-0.456573	0.657734	0.99582	-0.443043
Exc	Norepinephrine	UPF2	-0.219878	6.26472	-0.456373	0.657874	0.99582	-0.442851
Exc	Norepinephrine	RNF25	0.386395	3.26995	0.456189	0.658001	0.99582	0.442675
Exc	Norepinephrine	EEFSEC	0.269057	5.48875	0.458054	0.658031	0.99582	0.442633
Exc	Norepinephrine	CDIP1	-0.488028	5.18886	-0.456095	0.658067	0.99582	-0.442584
Exc	Norepinephrine	AIMP1	-0.351306	4.21177	-0.457093	0.658092	0.99582	-0.442549
Exc	Norepinephrine	VASH1-AS1	-0.768986	2.71724	-0.456347	0.658099	0.99582	-0.442539
Exc	Norepinephrine	MYO5C	0.555346	6.07633	0.456463	0.658102	0.99582	0.442535
Exc	Norepinephrine	FAF2	0.293963	5.55097	0.455976	0.658149	0.99582	0.44247
Exc	Norepinephrine	AL136419.3	0.676759	2.78001	0.455929	0.658242	0.99582	0.442341
Exc	Norepinephrine	GCAT	-0.526285	3.17529	-0.4558	0.658287	0.99582	-0.44228
Exc	Norepinephrine	GALNT17	0.374228	9.45486	0.457026	0.658375	0.99582	0.442158
Exc	Norepinephrine	C12orf45	-0.273486	3.89214	-0.455487	0.658489	0.99582	-0.442
Exc	Norepinephrine	RBM26	0.44367	7.96228	0.455457	0.65851	0.99582	0.441972
Exc	Norepinephrine	KCNC2	0.625871	7.47154	0.456782	0.658515	0.99582	0.441964
Exc	Norepinephrine	SNTA1	-0.377278	4.78975	-0.455406	0.658545	0.99582	-0.441922
Exc	Norepinephrine	BMPR2	0.27118	8.01162	0.455332	0.658596	0.99582	0.441852
Exc	Norepinephrine	WWC2	0.377965	6.25994	0.455282	0.658632	0.99582	0.441803
Exc	Norepinephrine	CTSA	0.540501	4.73044	0.45568	0.658684	0.99582	0.441731
Exc	Norepinephrine	MBOAT7	0.479675	5.57483	0.455155	0.65872	0.99582	0.441681
Exc	Norepinephrine	RAC1	-0.634285	5.90799	-0.45517	0.658798	0.99582	-0.441573
Exc	Norepinephrine	LINC01572	-1.02862	4.0384	-0.454742	0.659007	0.99582	-0.441284
Exc	Norepinephrine	DGCR2	0.315989	5.66872	0.455968	0.659133	0.99582	0.441111
Exc	Norepinephrine	SLC35C2	0.281974	4.59622	0.454544	0.659145	0.99582	0.441094
Exc	Norepinephrine	DNM1	0.403929	9.04647	0.454519	0.659162	0.99582	0.44107
Exc	Norepinephrine	ZNF322	0.420146	3.9902	0.454418	0.659232	0.99582	0.440973
Exc	Norepinephrine	MAEA	-0.487432	5.73228	-0.454394	0.659249	0.99582	-0.44095
Exc	Norepinephrine	EYS	-0.609195	4.12555	-0.454364	0.65927	0.99582	-0.440922
Exc	Norepinephrine	VKORC1	1.15292	2.86156	0.454323	0.659444	0.99582	0.440681
Exc	Norepinephrine	SMPD1	-0.72967	2.80054	-0.455736	0.659647	0.99582	-0.440401
Exc	Norepinephrine	C16orf95	0.321871	4.89583	0.454352	0.659682	0.99582	0.440352
Exc	Norepinephrine	TOR3A	0.432452	3.10038	0.453706	0.659728	0.99582	0.440289
Exc	Norepinephrine	ADGRL3	0.788604	9.98102	0.454723	0.659799	0.99582	0.44019
Exc	Norepinephrine	MYO9B	0.257556	7.25255	0.455464	0.659842	0.99582	0.440131
Exc	Norepinephrine	EAF2	-0.384272	3.82666	-0.453759	0.659885	0.99582	-0.440072
Exc	Norepinephrine	AC135782.1	0.816664	4.24733	0.453356	0.659971	0.99582	0.439953
Exc	Norepinephrine	RPUSD3	0.462076	3.93935	0.453323	0.659994	0.99582	0.439921
Exc	Norepinephrine	TUBB4A	-1.06768	5.5137	-0.453716	0.660085	0.99582	-0.439796
Exc	Norepinephrine	P3H4	0.52023	4.21367	0.453098	0.660151	0.99582	0.439705
Exc	Norepinephrine	MORF4L1	-0.474594	6.0106	-0.453021	0.660204	0.99582	-0.439631
Exc	Norepinephrine	ZNF347	-0.496226	4.44133	-0.454488	0.660207	0.99582	-0.439627
Exc	Norepinephrine	ARL6IP5	-0.834765	5.22718	-0.452963	0.660321	0.99582	-0.43947
Exc	Norepinephrine	AK4	0.432023	4.54483	0.453928	0.660335	0.99582	0.43945
Exc	Norepinephrine	ZNF30	-0.306163	3.87241	-0.452633	0.660474	0.99582	-0.439259
Exc	Norepinephrine	TECTA	0.173604	3.78674	0.456327	0.660543	0.99582	0.439164
Exc	Norepinephrine	CEP85	-0.550315	4.56873	-0.454292	0.660712	0.99582	-0.43893
Exc	Norepinephrine	NWD1	0.592927	2.50545	0.452265	0.66073	0.99582	0.438905
Exc	Norepinephrine	FBXO25	0.223414	5.17885	0.452242	0.660746	0.99582	0.438883
Exc	Norepinephrine	WDR75	-0.282718	5.19309	-0.45301	0.66089	0.99582	-0.438685
Exc	Norepinephrine	PLEKHA2	0.666054	5.45517	0.452864	0.660998	0.99582	0.438536
Exc	Norepinephrine	AL356433.1	0.730174	2.39995	0.451719	0.661395	0.99582	0.437988
Exc	Norepinephrine	MIB1	-0.354439	6.49846	-0.4512	0.661472	0.99582	-0.437882
Exc	Norepinephrine	NAP1L1	0.262398	7.40376	0.451166	0.661496	0.99582	0.437849
Exc	Norepinephrine	OSBPL8	0.382995	7.38011	0.451123	0.661525	0.99582	0.437808
Exc	Norepinephrine	MED10	0.399664	3.79502	0.45301	0.661559	0.99582	0.437761
Exc	Norepinephrine	HSF1	0.407068	5.13512	0.451047	0.661578	0.99582	0.437735
Exc	Norepinephrine	LINC00271	0.699164	4.03078	0.450997	0.661613	0.99582	0.437687
Exc	Norepinephrine	GNPTG	0.299534	6.25061	0.450967	0.661634	0.99582	0.437658
Exc	Norepinephrine	BRD1	0.248633	6.04952	0.450895	0.661684	0.99582	0.437589
Exc	Norepinephrine	SLC35F5	-0.457471	5.64597	-0.451736	0.661708	0.99582	-0.437557
Exc	Norepinephrine	FAM184A	0.427471	5.86104	0.451697	0.661793	0.99582	0.437439
Exc	Norepinephrine	DSTN	-0.800045	5.91766	-0.450703	0.661818	0.99582	-0.437404
Exc	Norepinephrine	MCU	0.480352	5.60098	0.451054	0.661878	0.99582	0.437322
Exc	Norepinephrine	AC005261.1	0.313298	5.41292	0.452026	0.661907	0.99582	0.437282
Exc	Norepinephrine	PNCK	0.525655	5.75246	0.450494	0.661964	0.99582	0.437204
Exc	Norepinephrine	SATB2-AS1	0.281979	3.45455	0.450334	0.662076	0.99582	0.437049
Exc	Norepinephrine	DBP	0.863304	2.97823	0.45021	0.662162	0.99582	0.43693
Exc	Norepinephrine	LINC00621	0.380195	3.11098	0.450004	0.662305	0.99582	0.436732
Exc	Norepinephrine	LRCH2	0.419805	4.84037	0.449906	0.662374	0.99582	0.436638
Exc	Norepinephrine	PPIE	-0.281048	4.75087	-0.453552	0.662379	0.99582	-0.436631
Exc	Norepinephrine	ACTR1B	0.362623	5.37717	0.449838	0.662421	0.99582	0.436573
Exc	Norepinephrine	TWSG1	0.453391	5.07966	0.449824	0.662431	0.99582	0.436559
Exc	Norepinephrine	ADPRHL1	0.354419	4.34797	0.449757	0.662478	0.99582	0.436495
Exc	Norepinephrine	ATP2B2	0.397132	9.26568	0.450605	0.662725	0.99582	0.436153
Exc	Norepinephrine	STXBP1	0.351108	8.64189	0.449342	0.662823	0.99582	0.436019
Exc	Norepinephrine	DDX18	-0.369945	4.68811	-0.450899	0.6629	0.99582	-0.435913
Exc	Norepinephrine	BFAR	0.382482	4.2618	0.449136	0.66291	0.99582	0.435898
Exc	Norepinephrine	PCDH15	0.316117	5.81206	0.452957	0.663111	0.99582	0.435622
Exc	Norepinephrine	ZBTB43	-0.309084	5.37792	-0.448709	0.663208	0.99582	-0.435488
Exc	Norepinephrine	GSTK1	-0.304937	4.50251	-0.448699	0.663303	0.99582	-0.435357
Exc	Norepinephrine	SFXN2	-0.499754	3.6058	-0.448941	0.663557	0.99582	-0.435008
Exc	Norepinephrine	C3orf35	0.309349	4.37741	0.449446	0.663596	0.99582	0.434953
Exc	Norepinephrine	PSRC1	-0.382844	4.69521	-0.449364	0.663605	0.99582	-0.434941
Exc	Norepinephrine	CKMT2-AS1	-0.480555	5.13799	-0.448678	0.663707	0.99582	-0.434801
Exc	Norepinephrine	MFN2	-0.293266	5.71827	-0.447986	0.663713	0.99582	-0.434793
Exc	Norepinephrine	NEURL4	0.374326	4.75508	0.447763	0.663868	0.99582	0.434578
Exc	Norepinephrine	SHISA9	0.701284	8.73694	0.448122	0.663879	0.99582	0.434565
Exc	Norepinephrine	INO80E	-0.520013	4.00055	-0.447722	0.663897	0.99582	-0.43454
Exc	Norepinephrine	EEF1AKMT1	0.416051	4.14528	0.44789	0.663917	0.99582	0.434511
Exc	Norepinephrine	TET1	-0.393675	4.54077	-0.447666	0.663936	0.99582	-0.434486
Exc	Norepinephrine	ACTR3B	0.535108	6.16916	0.448918	0.66401	0.99582	0.434384
Exc	Norepinephrine	ACACA	0.28692	7.97991	0.44771	0.664037	0.99582	0.434347
Exc	Norepinephrine	HSPA9	-0.333854	5.75362	-0.447949	0.664061	0.99582	-0.434313
Exc	Norepinephrine	PPFIBP1	0.427063	7.96122	0.447373	0.66414	0.99582	0.434204
Exc	Norepinephrine	TMED4	0.54484	3.96388	0.447352	0.664161	0.99582	0.434176
Exc	Norepinephrine	TAF9	0.553062	2.93201	0.446871	0.664491	0.99582	0.433721
Exc	Norepinephrine	RAI2	0.402199	3.65299	0.447987	0.664494	0.99582	0.433717
Exc	Norepinephrine	PTRH1	0.48508	3.03373	0.446801	0.66454	0.99582	0.433654
Exc	Norepinephrine	DIPK2A	-0.494976	6.01352	-0.446615	0.66467	0.99582	-0.433475
Exc	Norepinephrine	ZCCHC7	0.656106	7.52777	0.446605	0.664676	0.99582	0.433466
Exc	Norepinephrine	PIAS4	0.194206	4.91444	0.448824	0.664714	0.99582	0.433413
Exc	Norepinephrine	STAC3	0.611701	2.70215	0.446217	0.664947	0.99582	0.433093
Exc	Norepinephrine	NEAT1	-1.1788	6.55659	-0.447893	0.664985	0.99582	-0.433041
Exc	Norepinephrine	CASC4	0.310018	8.06437	0.446428	0.66504	0.99582	0.432965
Exc	Norepinephrine	WBP1	-0.594854	3.85876	-0.44604	0.665072	0.99582	-0.432921
Exc	Norepinephrine	LRCH3	-0.246203	6.71832	-0.44586	0.665197	0.99582	-0.43275
Exc	Norepinephrine	FAM120A	0.289901	6.9061	0.448105	0.66524	0.99582	0.43269
Exc	Norepinephrine	AC105411.1	0.575118	3.67728	0.446803	0.665506	0.99582	0.432324
Exc	Norepinephrine	OSBPL11	-0.365069	4.3927	-0.44547	0.665526	0.99582	-0.432296
Exc	Norepinephrine	RNF215	-0.325166	4.46231	-0.445353	0.66555	0.99582	-0.432263
Exc	Norepinephrine	ZNF449	-0.50973	3.67076	-0.445458	0.665563	0.99582	-0.432245
Exc	Norepinephrine	SH3RF3	0.206359	7.67325	0.452691	0.665588	0.99582	0.432211
Exc	Norepinephrine	Z84485.1	-0.673692	3.87353	-0.445256	0.665618	0.99582	-0.432169
Exc	Norepinephrine	RILPL2	0.382223	4.7901	0.445768	0.665658	0.99582	0.432115
Exc	Norepinephrine	NHEJ1	0.54745	2.52396	0.445576	0.665747	0.99582	0.431993
Exc	Norepinephrine	AC138627.1	-0.476716	4.66612	-0.445052	0.665761	0.99582	-0.431973
Exc	Norepinephrine	EGLN1	0.421755	5.43109	0.444995	0.665801	0.99582	0.431918
Exc	Norepinephrine	NSD3	0.226236	7.95077	0.444953	0.66583	0.99582	0.431878
Exc	Norepinephrine	UBA5	-0.313449	4.91748	-0.444775	0.665954	0.99582	-0.431707
Exc	Norepinephrine	TMCC1	0.548365	7.64973	0.444745	0.665975	0.99582	0.431679
Exc	Norepinephrine	PA2G4	-0.749693	4.54113	-0.444712	0.665999	0.99582	-0.431646
Exc	Norepinephrine	C2CD5	0.518002	7.52898	0.445291	0.666106	0.99582	0.431498
Exc	Norepinephrine	SHISA5	-0.937369	3.39607	-0.4445	0.666146	0.99582	-0.431443
Exc	Norepinephrine	MRPL13	0.386368	3.5145	0.444358	0.666246	0.99582	0.431306
Exc	Norepinephrine	RANBP9	0.525947	6.45684	0.4449	0.666362	0.99582	0.431146
Exc	Norepinephrine	LINC00578	0.764711	3.21915	0.44421	0.66638	0.99582	0.431121
Exc	Norepinephrine	AL158077.2	0.495494	6.18965	0.445609	0.666391	0.99582	0.431106
Exc	Norepinephrine	NUDT5	-0.341376	4.78741	-0.445306	0.666394	0.99582	-0.431102
Exc	Norepinephrine	AKAP17A	0.36608	4.65888	0.444696	0.666412	0.99582	0.431077
Exc	Norepinephrine	MTIF2	0.284537	3.89757	0.445977	0.666458	0.99582	0.431014
Exc	Norepinephrine	HGSNAT	0.298524	6.92359	0.443988	0.666504	0.99582	0.430951
Exc	Norepinephrine	PSD3	-0.300415	8.11912	-0.443983	0.666508	0.99582	-0.430945
Exc	Norepinephrine	POLD4	-0.480166	2.31895	-0.444716	0.666532	0.99582	-0.430912
Exc	Norepinephrine	PPP2R5B	0.562233	4.60833	0.444783	0.66664	0.99582	0.430764
Exc	Norepinephrine	KHDC1	0.419352	4.88875	0.444715	0.666787	0.99582	0.430562
Exc	Norepinephrine	ELP5	-0.433353	2.90207	-0.443515	0.666835	0.99582	-0.430496
Exc	Norepinephrine	ZFYVE9	0.272201	7.31711	0.44403	0.667004	0.99582	0.430264
Exc	Norepinephrine	MYL12B	0.870849	3.62031	0.443203	0.667054	0.99582	0.430195
Exc	Norepinephrine	JDP2	-0.263621	5.01472	-0.444565	0.667063	0.99582	-0.430183
Exc	Norepinephrine	TLK2	-0.152317	6.70631	-0.443167	0.667078	0.99582	-0.430161
Exc	Norepinephrine	ART3	0.880536	4.77043	0.443685	0.667108	0.99582	0.430121
Exc	Norepinephrine	DCHS2	0.618292	5.23592	0.442759	0.667618	0.99582	0.429419
Exc	Norepinephrine	PBX4	-0.442551	3.91521	-0.447475	0.667633	0.99582	-0.429399
Exc	Norepinephrine	SMC6	0.341567	5.86434	0.442372	0.667635	0.99582	0.429397
Exc	Norepinephrine	B3GNT2	0.481884	3.56062	0.442371	0.667635	0.99582	0.429396
Exc	Norepinephrine	GLMP	-0.437371	2.38505	-0.442829	0.66768	0.99582	-0.429334
Exc	Norepinephrine	ATP11A	-0.231314	6.83062	-0.443895	0.667777	0.99582	-0.4292
Exc	Norepinephrine	PAIP2	-0.201741	5.87024	-0.445392	0.667859	0.99582	-0.429088
Exc	Norepinephrine	ZNF570	0.314149	3.20213	0.442037	0.667869	0.99582	0.429075
Exc	Norepinephrine	PTPRJ	-0.332326	7.05291	-0.442265	0.667995	0.99582	-0.428901
Exc	Norepinephrine	AL162497.1	0.34013	2.64188	0.442184	0.66803	0.99582	0.428853
Exc	Norepinephrine	AC007681.1	-0.670087	2.15858	-0.441873	0.668258	0.99582	-0.42854
Exc	Norepinephrine	SLC38A7	0.371674	5.30345	0.442088	0.668314	0.99582	0.428464
Exc	Norepinephrine	ARFGAP2	-0.649322	4.7845	-0.441398	0.668316	0.99582	-0.428461
Exc	Norepinephrine	MED9	0.506449	3.95901	0.44238	0.668386	0.99582	0.428365
Exc	Norepinephrine	CTDNEP1	0.358158	3.29483	0.441723	0.668419	0.99582	0.428318
Exc	Norepinephrine	2024-03-01	-0.456573	8.86319	-0.441485	0.668542	0.99582	-0.42815
Exc	Norepinephrine	RBM45	-0.424856	4.2791	-0.441014	0.668585	0.99582	-0.428091
Exc	Norepinephrine	LURAP1	0.402506	4.76047	0.440965	0.668619	0.99582	0.428044
Exc	Norepinephrine	PSMA2	-1.42377	3.16848	-0.440942	0.668635	0.99582	-0.428022
Exc	Norepinephrine	ZNF117	0.262924	3.86974	0.440732	0.668782	0.99582	0.427821
Exc	Norepinephrine	CCNF	0.489845	4.0802	0.440713	0.668796	0.99582	0.427801
Exc	Norepinephrine	POLR3GL	0.517521	3.25028	0.440871	0.668829	0.99582	0.427755
Exc	Norepinephrine	STARD10	-0.483323	2.43282	-0.441226	0.668895	0.99582	-0.427665
Exc	Norepinephrine	SSPO	-0.560424	2.74724	-0.441287	0.669015	0.99582	-0.4275
Exc	Norepinephrine	MRPL57	-0.439417	3.5519	-0.440741	0.669124	0.99582	-0.42735
Exc	Norepinephrine	GAP43	0.589565	7.34439	0.441659	0.669246	0.99582	0.427183
Exc	Norepinephrine	CEP131	0.465139	3.38404	0.440068	0.669247	0.99582	0.427182
Exc	Norepinephrine	SRPK1	0.533065	6.46925	0.440343	0.669253	0.99582	0.427174
Exc	Norepinephrine	ASMTL-AS1	0.710893	5.31924	0.440011	0.669287	0.99582	0.427127
Exc	Norepinephrine	PCDH7	0.827083	9.30732	0.441759	0.669572	0.99582	0.426736
Exc	Norepinephrine	PAFAH1B3	0.702138	2.18032	0.4396	0.669575	0.99582	0.426732
Exc	Norepinephrine	DNASE1L1	0.529385	3.22561	0.439188	0.669864	0.99582	0.426335
Exc	Norepinephrine	TMEM201	0.390134	3.1279	0.439135	0.669901	0.99582	0.426284
Exc	Norepinephrine	ZNF654	0.259092	5.57215	0.43913	0.669904	0.99582	0.42628
Exc	Norepinephrine	CCT5	-0.596355	3.96509	-0.439062	0.669952	0.99582	-0.426214
Exc	Norepinephrine	LINC01422	-0.665639	3.27286	-0.43904	0.669967	0.99582	-0.426193
Exc	Norepinephrine	UTP23	0.488653	5.3066	0.439016	0.669994	0.99582	0.426157
Exc	Norepinephrine	ETFRF1	0.367656	3.92477	0.438746	0.670173	0.99582	0.425911
Exc	Norepinephrine	NUFIP1	0.396984	3.99149	0.438682	0.670218	0.99582	0.425849
Exc	Norepinephrine	RGMB	0.650233	4.6041	0.438922	0.670373	0.99582	0.425636
Exc	Norepinephrine	ZFPM1	0.474023	4.17438	0.438837	0.670393	0.99582	0.425609
Exc	Norepinephrine	ELAC1	0.942121	2.15079	0.438527	0.670553	0.99582	0.42539
Exc	Norepinephrine	BCORL1	-0.335374	3.87748	-0.43846	0.670578	0.99582	-0.425354
Exc	Norepinephrine	SGSM1	0.319373	7.57583	0.439039	0.670718	0.99582	0.425163
Exc	Norepinephrine	MED24	0.258974	5.38427	0.437832	0.670813	0.99582	0.425032
Exc	Norepinephrine	TMEM219	-0.858687	3.33037	-0.437596	0.670979	0.99582	-0.424804
Exc	Norepinephrine	RNF115	0.482793	6.92984	0.437554	0.671009	0.99582	0.424764
Exc	Norepinephrine	MAP1LC3B	-0.737965	4.26434	-0.43744	0.671088	0.99582	-0.424655
Exc	Norepinephrine	C8orf33	-0.512963	3.49461	-0.437421	0.671102	0.99582	-0.424636
Exc	Norepinephrine	P2RX5	0.351166	4.50885	0.436872	0.671487	0.99582	0.424108
Exc	Norepinephrine	MTFR1L	0.400998	4.70124	0.436727	0.671589	0.99582	0.423969
Exc	Norepinephrine	SCG2	-1.37028	3.9766	-0.436497	0.67175	0.99582	-0.423748
Exc	Norepinephrine	TAF4	0.295394	5.90452	0.438454	0.671864	0.99582	0.423591
Exc	Norepinephrine	CPNE9	0.484216	5.96295	0.436166	0.671982	0.99582	0.423429
Exc	Norepinephrine	MAGED1	0.274085	6.33157	0.437681	0.671984	0.99582	0.423427
Exc	Norepinephrine	NSMAF	0.325266	6.31522	0.436161	0.671986	0.99582	0.423424
Exc	Norepinephrine	HPCA	0.823325	3.96237	0.436095	0.672032	0.99582	0.423361
Exc	Norepinephrine	BCL2	-0.438698	6.4105	-0.437862	0.672041	0.99582	-0.423349
Exc	Norepinephrine	ELF2	-0.375917	6.81602	-0.435988	0.672107	0.99582	-0.423258
Exc	Norepinephrine	STARD4	-0.766237	2.82606	-0.435929	0.672148	0.99582	-0.423202
Exc	Norepinephrine	SF1	-0.477031	6.23916	-0.43803	0.672182	0.99582	-0.423156
Exc	Norepinephrine	WDR17	0.417476	7.62324	0.439449	0.672297	0.99582	0.422997
Exc	Norepinephrine	ATP6V0E2	0.563774	4.89386	0.435607	0.672375	0.99582	0.422891
Exc	Norepinephrine	TTC9B	0.615921	4.47413	0.435427	0.672501	0.99582	0.422719
Exc	Norepinephrine	SLAIN1	-1.25254	7.03042	-0.436086	0.672525	0.99582	-0.422685
Exc	Norepinephrine	ASXL2	0.340446	5.85103	0.435326	0.672571	0.99582	0.422622
Exc	Norepinephrine	RAB2A	-0.256805	6.76454	-0.43532	0.672576	0.99582	-0.422615
Exc	Norepinephrine	ARL1	0.679975	3.33752	0.4353	0.672874	0.99582	0.422207
Exc	Norepinephrine	LINC02263	1.20935	6.39974	0.436863	0.673003	0.99582	0.42203
Exc	Norepinephrine	SLC9A7	0.623573	5.4895	0.435803	0.673039	0.99582	0.421981
Exc	Norepinephrine	CDK17	-0.365378	6.59696	-0.434614	0.673072	0.99582	-0.421936
Exc	Norepinephrine	AC011379.2	0.516844	2.83723	0.435128	0.673129	0.99582	0.421857
Exc	Norepinephrine	PRKACB	-0.479235	8.07405	-0.434529	0.673131	0.99582	-0.421855
Exc	Norepinephrine	KCTD16	0.937231	9.31583	0.435022	0.673209	0.99582	0.421748
Exc	Norepinephrine	PAPSS1	0.379741	6.37679	0.435528	0.6733	0.99582	0.421623
Exc	Norepinephrine	AC008629.1	-0.716072	3.29669	-0.435057	0.673591	0.99582	-0.421225
Exc	Norepinephrine	KLF9	-0.618803	4.74589	-0.434468	0.67377	0.99582	-0.42098
Exc	Norepinephrine	ARID5B	0.347105	6.8862	0.434855	0.674178	0.99582	0.420421
Exc	Norepinephrine	AC079781.5	0.494968	8.02731	0.434221	0.674235	0.99582	0.420343
Exc	Norepinephrine	ENTPD3	0.325422	4.19023	0.433779	0.674319	0.99582	0.420228
Exc	Norepinephrine	STX1B	0.533634	6.02202	0.432801	0.674345	0.99582	0.420192
Exc	Norepinephrine	SLC35E2A	-0.393246	4.97267	-0.434391	0.674407	0.99582	-0.420107
Exc	Norepinephrine	CAAP1	0.337837	4.71395	0.432543	0.674528	0.99582	0.419942
Exc	Norepinephrine	SCN2A	0.359274	8.83605	0.43247	0.674577	0.99582	0.419874
Exc	Norepinephrine	MAP7D2	-0.498879	6.40453	-0.432921	0.674646	0.99582	-0.419781
Exc	Norepinephrine	NKAIN2	0.4539	10.4185	0.432368	0.674649	0.99582	0.419776
Exc	Norepinephrine	KPTN	0.346728	2.92859	0.432443	0.674675	0.99582	0.41974
Exc	Norepinephrine	LINC01949	-0.965886	3.10799	-0.433756	0.674902	0.99582	-0.41943
Exc	Norepinephrine	JPX	-0.525324	6.64431	-0.432823	0.675036	0.99582	-0.419247
Exc	Norepinephrine	CEP89	0.305107	5.76263	0.431754	0.675081	0.99582	0.419186
Exc	Norepinephrine	NOP2	0.507985	3.83676	0.432402	0.675261	0.99582	0.418939
Exc	Norepinephrine	ENO2	0.696001	7.15482	0.431412	0.675321	0.99582	0.418856
Exc	Norepinephrine	L1CAM	-0.585182	5.76927	-0.431395	0.675334	0.99582	-0.418839
Exc	Norepinephrine	NEGR1	0.694518	10.1075	0.432795	0.675431	0.99582	0.418706
Exc	Norepinephrine	LINC00571	-0.348156	3.70418	-0.431316	0.675444	0.99582	-0.418688
Exc	Norepinephrine	SMIM10L1	0.460687	2.94821	0.431228	0.675451	0.99582	0.418679
Exc	Norepinephrine	ATRIP	-0.482164	2.73503	-0.432633	0.675486	0.99582	-0.418631
Exc	Norepinephrine	ZNF717	-0.400919	5.47482	-0.431486	0.675523	0.99582	-0.418581
Exc	Norepinephrine	TBL1XR1	-0.424131	7.64748	-0.432169	0.675563	0.99582	-0.418525
Exc	Norepinephrine	ZNF514	0.289161	4.62147	0.432246	0.675602	0.99582	0.418472
Exc	Norepinephrine	VAT1L	-0.527784	3.94146	-0.43159	0.675653	0.99582	-0.418403
Exc	Norepinephrine	ARHGEF18	-0.202608	6.19285	-0.431806	0.675757	0.99582	-0.41826
Exc	Norepinephrine	ASB13	-0.562643	3.63169	-0.430715	0.675811	0.99582	-0.418186
Exc	Norepinephrine	ZNF354A	0.315373	4.53147	0.430713	0.675813	0.99582	0.418184
Exc	Norepinephrine	AL160313.1	0.693873	3.45317	0.430653	0.675924	0.99582	0.418031
Exc	Norepinephrine	CD320	0.701827	3.50894	0.430488	0.675971	0.99582	0.417967
Exc	Norepinephrine	RASSF5	0.397962	4.56547	0.431513	0.676015	0.99582	0.417908
Exc	Norepinephrine	GLT1D1	0.220062	6.25779	0.431506	0.676091	0.99582	0.417803
Exc	Norepinephrine	ST6GALNAC6	0.386335	3.95313	0.429987	0.676323	0.99582	0.417486
Exc	Norepinephrine	CLUAP1	0.287469	5.56826	0.429977	0.676331	0.99582	0.417476
Exc	Norepinephrine	TUBGCP2	0.334015	6.37712	0.429503	0.676664	0.99582	0.41702
Exc	Norepinephrine	NCBP2	-0.535309	3.16426	-0.429374	0.676755	0.99582	-0.416895
Exc	Norepinephrine	CCDC102B	0.639485	5.84464	0.430994	0.67676	0.99582	0.416888
Exc	Norepinephrine	CDC42SE2	0.27907	6.66656	0.429278	0.676823	0.99582	0.416803
Exc	Norepinephrine	CDH9	1.19095	8.09135	0.430099	0.676867	0.99582	0.416743
Exc	Norepinephrine	GAB2	-0.561925	6.67508	-0.432508	0.676948	0.99582	-0.416632
Exc	Norepinephrine	RBM4	0.367264	6.11551	0.428939	0.677061	0.99582	0.416477
Exc	Norepinephrine	PMEPA1	-0.402518	5.18562	-0.428839	0.677132	0.99582	-0.41638
Exc	Norepinephrine	PCDHB9	0.570516	2.97981	0.428556	0.677356	0.99582	0.416074
Exc	Norepinephrine	HELZ	0.245108	6.6607	0.428425	0.677423	0.99582	0.415983
Exc	Norepinephrine	PLEKHH3	0.508464	2.8927	0.4284	0.67744	0.99582	0.415958
Exc	Norepinephrine	UAP1	-0.347505	3.27877	-0.428349	0.677476	0.99582	-0.415909
Exc	Norepinephrine	GHDC	-0.66785	2.53504	-0.428201	0.677581	0.99582	-0.415767
Exc	Norepinephrine	AL162595.1	0.265926	2.83967	0.431142	0.677594	0.99582	0.415749
Exc	Norepinephrine	RABL2B	0.366492	5.33924	0.428117	0.67764	0.99582	0.415686
Exc	Norepinephrine	DGCR8	-0.255939	5.31113	-0.430915	0.677703	0.99582	-0.415599
Exc	Norepinephrine	CTBP1	-0.345658	5.89677	-0.427937	0.677766	0.99582	-0.415513
Exc	Norepinephrine	CEP57	0.30427	5.82115	0.427647	0.677971	0.99582	0.415234
Exc	Norepinephrine	OPN3	0.661022	5.11628	0.428057	0.678038	0.99582	0.415142
Exc	Norepinephrine	AC006460.2	-0.455828	4.40467	-0.427392	0.67815	0.99582	-0.414988
Exc	Norepinephrine	SH3GLB1	-0.342592	5.46132	-0.427307	0.678211	0.99582	-0.414906
Exc	Norepinephrine	ADSS	-0.630651	5.7964	-0.427242	0.678256	0.99582	-0.414844
Exc	Norepinephrine	GSTT2B	0.572043	3.30837	0.428039	0.678344	0.99582	0.414723
Exc	Norepinephrine	PET100	-0.692669	2.65343	-0.426719	0.678633	0.99582	-0.414329
Exc	Norepinephrine	LRRTM3	0.678074	8.2243	0.428791	0.678687	0.99582	0.414255
Exc	Norepinephrine	ZNF225	-0.354595	2.23372	-0.426622	0.678693	0.99582	-0.414247
Exc	Norepinephrine	PRSS23	0.412099	4.04264	0.426654	0.678711	0.99582	0.414223
Exc	Norepinephrine	ELOVL7	-0.303724	4.83184	-0.426508	0.678773	0.99582	-0.414137
Exc	Norepinephrine	NSUN4	0.129961	4.63798	0.428014	0.678845	0.99582	0.41404
Exc	Norepinephrine	SYNPR	0.489951	6.12438	0.426296	0.678923	0.99582	0.413933
Exc	Norepinephrine	AC068787.2	-0.716399	2.83115	-0.427103	0.679013	0.99582	-0.41381
Exc	Norepinephrine	ELP2	-0.257554	6.155	-0.42592	0.679188	0.99582	-0.413571
Exc	Norepinephrine	AL356295.1	1.08564	5.08008	0.427142	0.679196	0.99582	0.413561
Exc	Norepinephrine	USP3-AS1	0.382923	3.81948	0.425828	0.67932	0.99582	0.413391
Exc	Norepinephrine	MEMO1	0.539543	2.92967	0.425677	0.679359	0.99582	0.413338
Exc	Norepinephrine	TSBP1-AS1	1.03514	5.75824	0.426582	0.679581	0.99582	0.413035
Exc	Norepinephrine	DCP1B	0.434212	4.57824	0.424854	0.67994	0.99582	0.412546
Exc	Norepinephrine	GGNBP2	-0.152837	6.11696	-0.425921	0.679988	0.99582	-0.412479
Exc	Norepinephrine	TAF5L	-0.175566	4.02603	-0.424724	0.680031	0.99582	-0.412421
Exc	Norepinephrine	SERGEF	0.473103	6.92715	0.425599	0.680157	0.99582	0.412249
Exc	Norepinephrine	MBD2	-0.322218	5.55478	-0.424396	0.680262	0.99582	-0.412105
Exc	Norepinephrine	OSBPL10	0.271656	6.29951	0.426464	0.680395	0.99582	0.411924
Exc	Norepinephrine	PJA2	-0.621225	6.93624	-0.424549	0.680531	0.99582	-0.411739
Exc	Norepinephrine	DIS3L2	0.309877	7.06382	0.424001	0.680541	0.99582	0.411725
Exc	Norepinephrine	ANAPC1	-0.248037	5.49369	-0.423673	0.680773	0.99582	-0.411409
Exc	Norepinephrine	CDKL2	0.195038	5.2477	0.424643	0.680818	0.99582	0.411347
Exc	Norepinephrine	GAD1	-0.646272	3.32668	-0.423598	0.680826	0.99582	-0.411336
Exc	Norepinephrine	MOCS1	-0.338637	3.04245	-0.423565	0.680849	0.99582	-0.411305
Exc	Norepinephrine	COPZ1	-0.521796	2.78338	-0.424825	0.680931	0.99582	-0.411193
Exc	Norepinephrine	TEX9	0.526737	4.11191	0.423442	0.680936	0.99582	0.411186
Exc	Norepinephrine	PSMA1	-0.591701	5.16466	-0.423023	0.681231	0.99582	-0.410783
Exc	Norepinephrine	FUT11	0.375842	3.33148	0.423474	0.681421	0.99582	0.410525
Exc	Norepinephrine	RBL2	-0.29685	6.1239	-0.422697	0.681462	0.99582	-0.410469
Exc	Norepinephrine	PRAF2	-0.480813	2.81944	-0.422658	0.681512	0.99582	-0.410401
Exc	Norepinephrine	PRDX5	1.01737	3.17142	0.42173	0.682145	0.99582	0.409538
Exc	Norepinephrine	FAF1	0.37039	8.40351	0.421632	0.682213	0.99582	0.409445
Exc	Norepinephrine	MRPL30	-0.482814	2.46119	-0.421542	0.682277	0.99582	-0.409358
Exc	Norepinephrine	DYRK3	0.468796	1.976	0.421539	0.68228	0.99582	0.409355
Exc	Norepinephrine	STK11	-0.295404	4.63303	-0.421516	0.682296	0.99582	-0.409333
Exc	Norepinephrine	SUMO2	0.378894	4.72755	0.422626	0.682313	0.99582	0.409309
Exc	Norepinephrine	CHN1	-0.449356	8.56272	-0.4235	0.682328	0.99582	-0.409288
Exc	Norepinephrine	DNAJB2	-0.464408	5.51264	-0.423904	0.682393	0.99582	-0.4092
Exc	Norepinephrine	SRPK2	-0.287932	8.45279	-0.42124	0.68249	0.99582	-0.409067
Exc	Norepinephrine	DLST	-0.306277	4.14404	-0.421606	0.68252	0.99582	-0.409027
Exc	Norepinephrine	DHX8	-0.178789	6.10128	-0.422312	0.68255	0.99582	-0.408986
Exc	Norepinephrine	AP005230.1	0.727486	2.92886	0.421031	0.682638	0.99582	0.408866
Exc	Norepinephrine	AC114971.1	-0.749877	3.50376	-0.422896	0.682677	0.99582	-0.408813
Exc	Norepinephrine	STIMATE	0.255293	5.11749	0.421755	0.682884	0.99582	0.408531
Exc	Norepinephrine	TAOK1	0.264554	7.80309	0.420581	0.682956	0.99582	0.408433
Exc	Norepinephrine	DENND2A	0.687605	5.30314	0.422722	0.683122	0.99582	0.408207
Exc	Norepinephrine	HYAL1	-0.283278	2.17307	-0.420577	0.683231	0.99582	-0.408058
Exc	Norepinephrine	AL035409.1	0.706231	3.10447	0.420601	0.683233	0.99582	0.408056
Exc	Norepinephrine	TTC32	-0.594518	2.68599	-0.420612	0.683385	0.99582	-0.407849
Exc	Norepinephrine	ARNT2	0.654682	8.32434	0.420564	0.683427	0.99582	0.407791
Exc	Norepinephrine	GUCY1B1	0.497591	5.80195	0.419745	0.683547	0.99582	0.407627
Exc	Norepinephrine	LIN7C	0.672178	3.28378	0.421325	0.683604	0.99582	0.40755
Exc	Norepinephrine	ZNF518B	-0.278434	3.74297	-0.41983	0.683632	0.99582	-0.407512
Exc	Norepinephrine	ABCC9	-0.820377	2.63256	-0.421505	0.683707	0.99582	-0.40741
Exc	Norepinephrine	LONRF2	-0.405342	6.9593	-0.421441	0.683736	0.99582	-0.40737
Exc	Norepinephrine	METTL15	0.446059	6.32341	0.418622	0.684341	0.99582	0.406546
Exc	Norepinephrine	GNPDA1	0.289406	3.79321	0.418614	0.684347	0.99582	0.406538
Exc	Norepinephrine	ARFGAP3	0.3006	4.98978	0.418548	0.684394	0.99582	0.406475
Exc	Norepinephrine	CFAP410	-0.444077	2.76526	-0.41853	0.684406	0.99582	-0.406458
Exc	Norepinephrine	ZKSCAN8	-0.497408	3.92759	-0.418484	0.684439	0.99582	-0.406413
Exc	Norepinephrine	GPR161	-0.594307	3.23903	-0.419133	0.684599	0.99582	-0.406195
Exc	Norepinephrine	XPNPEP1	0.402281	4.80824	0.418068	0.684733	0.99582	0.406013
Exc	Norepinephrine	SAMD10	0.557761	2.96873	0.418008	0.684776	0.99582	0.405955
Exc	Norepinephrine	AC092279.1	-0.336514	3.67254	-0.419182	0.68484	0.99582	-0.405868
Exc	Norepinephrine	STRIP1	-0.380762	5.04028	-0.417863	0.684878	0.99582	-0.405815
Exc	Norepinephrine	TCEA2	0.448529	4.70966	0.417687	0.685003	0.99582	0.405646
Exc	Norepinephrine	FKBP4	-0.605564	3.78007	-0.417661	0.685021	0.99582	-0.405621
Exc	Norepinephrine	RPN1	-0.366637	4.64199	-0.418779	0.685137	0.99582	-0.405463
Exc	Norepinephrine	LINC02232	0.503436	5.46123	0.419282	0.685139	0.99582	0.405461
Exc	Norepinephrine	HACE1	0.40658	6.50177	0.417431	0.685184	0.99582	0.405399
Exc	Norepinephrine	STMN1	-1.00654	6.16114	-0.416994	0.685493	0.99582	-0.404978
Exc	Norepinephrine	AL133516.1	-0.553425	2.54579	-0.417865	0.685549	0.99582	-0.404903
Exc	Norepinephrine	NDFIP1	-0.493443	6.92118	-0.418182	0.685581	0.99582	-0.404859
Exc	Norepinephrine	AC016907.2	-0.580358	2.73053	-0.417052	0.685594	0.99582	-0.404842
Exc	Norepinephrine	LINC01091	0.58423	2.61932	0.417699	0.685636	0.99582	0.404785
Exc	Norepinephrine	CACNA2D2	0.484037	4.33131	0.416807	0.685751	0.99582	0.404628
Exc	Norepinephrine	SPCS3	-0.689094	4.56054	-0.416576	0.685789	0.99582	-0.404576
Exc	Norepinephrine	C3orf20	-0.421175	3.02866	-0.417491	0.685802	0.99582	-0.404558
Exc	Norepinephrine	AL512380.2	-0.46005	2.97561	-0.416395	0.685917	0.99582	-0.404402
Exc	Norepinephrine	KPNA5	-0.213951	5.50786	-0.416648	0.685918	0.99582	-0.404401
Exc	Norepinephrine	NDUFA1	-1.10873	2.75056	-0.416358	0.685944	0.99582	-0.404366
Exc	Norepinephrine	HMGCLL1	0.444799	5.72653	0.416843	0.686024	0.99582	0.404256
Exc	Norepinephrine	ITPRID2	-0.477915	6.50081	-0.416497	0.686064	0.99582	-0.404202
Exc	Norepinephrine	BNIP3	-0.757756	5.10157	-0.416165	0.68608	0.99582	-0.40418
Exc	Norepinephrine	PIGL	-0.186816	6.69353	-0.416137	0.6861	0.99582	-0.404154
Exc	Norepinephrine	WDR27	0.299838	6.34129	0.416132	0.686103	0.99582	0.404149
Exc	Norepinephrine	NHSL2	1.00861	5.08594	0.415945	0.686251	0.99582	0.403947
Exc	Norepinephrine	ZUP1	-0.387475	3.99043	-0.416034	0.686349	0.99582	-0.403815
Exc	Norepinephrine	NUTF2	-0.410384	3.43152	-0.415821	0.686443	0.99582	-0.403686
Exc	Norepinephrine	TM7SF2	-0.413317	3.98325	-0.41618	0.68646	0.99582	-0.403663
Exc	Norepinephrine	CSNK1D	-0.168367	5.75656	-0.416598	0.686476	0.99582	-0.403642
Exc	Norepinephrine	TMEM131	0.253192	7.26197	0.415544	0.68652	0.99582	0.403582
Exc	Norepinephrine	IQUB	0.583497	3.25399	0.416634	0.686603	0.99582	0.40347
Exc	Norepinephrine	C11orf58	-0.247245	6.17019	-0.415264	0.686718	0.99582	-0.403313
Exc	Norepinephrine	ABCF2	-0.457248	4.16171	-0.415193	0.686876	0.99582	-0.403099
Exc	Norepinephrine	PITHD1	-0.553732	4.08518	-0.415039	0.686877	0.99582	-0.403096
Exc	Norepinephrine	AP1AR	0.340685	4.34594	0.414931	0.686954	0.99582	0.402992
Exc	Norepinephrine	PWRN4	-0.748263	3.19834	-0.414831	0.687025	0.99582	-0.402895
Exc	Norepinephrine	JPH1	0.546183	6.20327	0.416504	0.687069	0.99582	0.402836
Exc	Norepinephrine	LHFPL2	-0.39814	4.72406	-0.416573	0.687085	0.99582	-0.402814
Exc	Norepinephrine	NPHP4	0.422992	6.5499	0.415224	0.687116	0.99582	0.402773
Exc	Norepinephrine	SHLD1	0.424257	4.53928	0.414891	0.687229	0.99582	0.402618
Exc	Norepinephrine	JCAD	0.429853	4.69917	0.41654	0.68723	0.99582	0.402618
Exc	Norepinephrine	C5orf15	-0.564279	3.05636	-0.41441	0.687323	0.99582	-0.402491
Exc	Norepinephrine	PMS2	-0.192972	5.48361	-0.415231	0.687331	0.99582	-0.402479
Exc	Norepinephrine	IMMP1L	0.420787	5.30722	0.414246	0.687439	0.99582	0.402333
Exc	Norepinephrine	TBL1X	-1.21696	4.22962	-0.416712	0.687514	0.99582	-0.402231
Exc	Norepinephrine	AC006041.2	-0.882863	2.88573	-0.414101	0.687542	0.99582	-0.402193
Exc	Norepinephrine	ALKBH7	-0.68681	2.48216	-0.41394	0.687656	0.99582	-0.402038
Exc	Norepinephrine	EBF4	-0.546445	3.23011	-0.41459	0.687751	0.99582	-0.401909
Exc	Norepinephrine	ATG7	0.392509	7.80287	0.414032	0.687803	0.99582	0.401838
Exc	Norepinephrine	RNF111	0.379545	6.41089	0.413644	0.687866	0.99582	0.401753
Exc	Norepinephrine	SERP1	0.435612	4.72717	0.413612	0.687889	0.99582	0.401722
Exc	Norepinephrine	TOLLIP	0.402501	6.34022	0.413506	0.687964	0.99582	0.40162
Exc	Norepinephrine	GPBP1L1	-0.319759	5.78795	-0.413419	0.688026	0.99582	-0.401536
Exc	Norepinephrine	ABCB8	0.200573	5.39812	0.41328	0.688124	0.99582	0.401402
Exc	Norepinephrine	SNAP47	0.276428	4.73046	0.414482	0.688161	0.99582	0.401352
Exc	Norepinephrine	FBXO45	0.548652	3.04178	0.413113	0.688243	0.99582	0.401241
Exc	Norepinephrine	AL645568.1	0.333618	5.88782	0.413975	0.688352	0.99582	0.401092
Exc	Norepinephrine	RAB3A	0.985542	4.51575	0.412853	0.688427	0.99582	0.400991
Exc	Norepinephrine	CXADR	-0.373799	5.58123	-0.412835	0.68844	0.99582	-0.400973
Exc	Norepinephrine	ADNP2	0.239322	5.03646	0.412573	0.688626	0.99582	0.400721
Exc	Norepinephrine	GK	-0.373972	4.33693	-0.41256	0.688635	0.99582	-0.400708
Exc	Norepinephrine	AL392023.2	-0.479998	4.79896	-0.413536	0.688643	0.99582	-0.400697
Exc	Norepinephrine	VAMP7	0.370287	3.54821	0.412939	0.688665	0.99582	0.400667
Exc	Norepinephrine	EHD1	-0.770225	2.44667	-0.412825	0.688743	0.99582	-0.400561
Exc	Norepinephrine	BAP1	0.616226	3.87861	0.412272	0.688908	0.99582	0.400337
Exc	Norepinephrine	ARMC10	-0.468068	4.35017	-0.412009	0.68904	0.99582	-0.400159
Exc	Norepinephrine	PRR3	0.23715	4.28098	0.412869	0.689068	0.99582	0.40012
Exc	Norepinephrine	C9orf147	0.498086	3.0486	0.412616	0.68911	0.99582	0.400063
Exc	Norepinephrine	WDR3	-0.448345	3.67018	-0.41219	0.689141	0.99582	-0.400021
Exc	Norepinephrine	SMAD4	-0.339584	5.17404	-0.411746	0.689212	0.99582	-0.399925
Exc	Norepinephrine	PCDHGA6	-0.277438	2.66016	-0.411687	0.689254	0.99582	-0.399868
Exc	Norepinephrine	PIAS2	0.370277	6.90338	0.413142	0.689283	0.99582	0.399828
Exc	Norepinephrine	SPATA6L	0.669385	5.12833	0.411995	0.689292	0.99582	0.399816
Exc	Norepinephrine	IKZF5	-0.601641	3.74514	-0.411575	0.689333	0.99582	-0.39976
Exc	Norepinephrine	DLEU2	-0.524131	7.42866	-0.411094	0.689674	0.99582	-0.399297
Exc	Norepinephrine	ARPP19	0.922978	6.09072	0.411019	0.689728	0.99582	0.399224
Exc	Norepinephrine	GNB1L	0.36045	4.24615	0.411192	0.689849	0.99582	0.39906
Exc	Norepinephrine	ARID1A	0.237212	6.55878	0.410635	0.69	0.99582	0.398855
Exc	Norepinephrine	PPID	-0.509495	3.98304	-0.410553	0.690238	0.99582	-0.398533
Exc	Norepinephrine	AL157392.3	0.410879	4.01421	0.410703	0.690304	0.99582	0.398443
Exc	Norepinephrine	SCYL2	-0.232136	5.80307	-0.410205	0.690306	0.99582	-0.39844
Exc	Norepinephrine	MPV17	0.184825	5.31333	0.410127	0.690361	0.99582	0.398365
Exc	Norepinephrine	CHIC1	0.275645	6.33478	0.409971	0.690472	0.99582	0.398215
Exc	Norepinephrine	PDCD7	0.354264	5.61304	0.40997	0.690472	0.99582	0.398214
Exc	Norepinephrine	RARA	0.607754	4.45615	0.410362	0.690543	0.99582	0.398118
Exc	Norepinephrine	HLCS	0.355806	7.10622	0.411322	0.690593	0.99582	0.398051
Exc	Norepinephrine	PLA2G4B	0.418938	5.02647	0.410639	0.690667	0.99582	0.39795
Exc	Norepinephrine	PRKD1	0.768082	7.14049	0.409624	0.690719	0.99582	0.39788
Exc	Norepinephrine	KAT7	-0.177493	5.21319	-0.409082	0.691104	0.99582	-0.397358
Exc	Norepinephrine	UBAP2L	0.185588	5.5327	0.408843	0.691273	0.99582	0.397128
Exc	Norepinephrine	KIAA0556	0.318638	6.35328	0.40962	0.69131	0.99582	0.397078
Exc	Norepinephrine	PRKD2	0.415553	3.75666	0.409269	0.691407	0.99582	0.396947
Exc	Norepinephrine	SGO1-AS1	0.75349	4.26707	0.409663	0.691519	0.99582	0.396795
Exc	Norepinephrine	CEP63	0.261969	5.93797	0.408364	0.691614	0.99582	0.396666
Exc	Norepinephrine	TMEM179	0.327416	6.15364	0.41052	0.691667	0.99582	0.396594
Exc	Norepinephrine	ATG16L1	0.273466	5.35133	0.408884	0.69172	0.99582	0.396523
Exc	Norepinephrine	SYF2	-0.631504	3.30233	-0.408172	0.69175	0.99582	-0.396482
Exc	Norepinephrine	HMGN2	-0.342518	4.5778	-0.40926	0.691869	0.99582	-0.396321
Exc	Norepinephrine	COMMD10	-0.35973	6.80491	-0.407774	0.692033	0.99582	-0.396098
Exc	Norepinephrine	IGIP	0.472004	3.82407	0.407762	0.692041	0.99582	0.396086
Exc	Norepinephrine	SCARB1	0.306372	6.23473	0.408843	0.69208	0.99582	0.396034
Exc	Norepinephrine	2024-03-06	-0.275698	7.21614	-0.40739	0.692305	0.99582	-0.395728
Exc	Norepinephrine	MMP24OS	-0.184506	4.27779	-0.407616	0.692457	0.99582	-0.395523
Exc	Norepinephrine	BRD8	-0.214229	5.94644	-0.409826	0.692483	0.99582	-0.395487
Exc	Norepinephrine	TUSC2	0.548121	2.43074	0.406903	0.692652	0.99582	0.395259
Exc	Norepinephrine	LY6E	0.99873	3.30237	0.406846	0.692692	0.99582	0.395204
Exc	Norepinephrine	INPP4A	0.29046	7.76327	0.408453	0.692702	0.99582	0.395191
Exc	Norepinephrine	USP33	-0.16167	7.34389	-0.407042	0.692824	0.99582	-0.395026
Exc	Norepinephrine	PTPN18	0.284334	5.10304	0.406523	0.692943	0.99582	0.394864
Exc	Norepinephrine	TMA7	-1.15622	3.84143	-0.406444	0.692979	0.99582	-0.394816
Exc	Norepinephrine	RNF169	0.343986	5.88961	0.406399	0.69301	0.99582	0.394773
Exc	Norepinephrine	NIF3L1	0.39669	2.48649	0.406704	0.693013	0.99582	0.394769
Exc	Norepinephrine	ZNF782	0.419109	5.49491	0.406367	0.693033	0.99582	0.394743
Exc	Norepinephrine	AC005703.4	0.460016	2.66703	0.406884	0.69307	0.99582	0.394692
Exc	Norepinephrine	GTPBP2	0.157402	4.06049	0.40731	0.693185	0.99582	0.394536
Exc	Norepinephrine	ARID3B	-0.379263	4.16581	-0.409047	0.693189	0.99582	-0.394531
Exc	Norepinephrine	C21orf62-AS1	-0.633925	4.08053	-0.406092	0.693239	0.99582	-0.394463
Exc	Norepinephrine	DYNLT3	1.03262	3.3603	0.405933	0.693342	0.99582	0.394324
Exc	Norepinephrine	LINC01619	0.945689	3.90607	0.405926	0.693347	0.99582	0.394317
Exc	Norepinephrine	PCDHGB6	-0.726013	2.31408	-0.405997	0.693356	0.99582	-0.394305
Exc	Norepinephrine	ABRACL	-0.462537	2.34697	-0.405798	0.693438	0.99582	-0.394194
Exc	Norepinephrine	INO80	0.247059	6.5249	0.405734	0.693483	0.99582	0.394133
Exc	Norepinephrine	NACC1	-0.283323	4.01532	-0.406034	0.693555	0.99582	-0.394035
Exc	Norepinephrine	NR2F1	-0.322307	5.45702	-0.406425	0.693649	0.99582	-0.393908
Exc	Norepinephrine	DDI2	-0.27978	5.34105	-0.40548	0.693664	0.99582	-0.393888
Exc	Norepinephrine	SLC16A14	0.286314	4.26714	0.405476	0.694033	0.99582	0.393388
Exc	Norepinephrine	FLACC1	0.529279	5.6315	0.404917	0.694064	0.99582	0.393345
Exc	Norepinephrine	CTNND1	0.434135	6.76668	0.404909	0.69407	0.99582	0.393337
Exc	Norepinephrine	LIN9	-0.472531	3.19258	-0.405037	0.694129	0.99582	-0.393257
Exc	Norepinephrine	BANP	0.307026	5.56788	0.405907	0.694154	0.99582	0.393223
Exc	Norepinephrine	PARK7	-0.505011	4.49561	-0.405376	0.694216	0.99582	-0.39314
Exc	Norepinephrine	SLC39A10	-0.363995	7.40833	-0.405717	0.694219	0.99582	-0.393137
Exc	Norepinephrine	DCAF16	-0.445532	4.37933	-0.404634	0.694266	0.99582	-0.393073
Exc	Norepinephrine	RTN4R	0.571264	4.74884	0.404503	0.694359	0.99582	0.392946
Exc	Norepinephrine	MIER1	-0.399097	5.47231	-0.40427	0.694525	0.99582	-0.392721
Exc	Norepinephrine	LIN7A	0.611527	6.48142	0.405766	0.694584	0.99582	0.392641
Exc	Norepinephrine	ZNF223	-0.356579	3.26078	-0.404138	0.694619	0.99582	-0.392594
Exc	Norepinephrine	FAM178B	-0.368562	4.49662	-0.404211	0.694673	0.99582	-0.392522
Exc	Norepinephrine	SLC22A15	0.387667	7.02479	0.404881	0.694752	0.99582	0.392415
Exc	Norepinephrine	PACRGL	0.327944	5.62183	0.403832	0.694837	0.99582	0.392299
Exc	Norepinephrine	SDF4	0.461516	5.73348	0.405177	0.694866	0.99582	0.39226
Exc	Norepinephrine	TRAPPC2	0.338283	3.5959	0.403771	0.69488	0.99582	0.392241
Exc	Norepinephrine	EHD3	0.467681	4.7332	0.403909	0.694906	0.99582	0.392206
Exc	Norepinephrine	ITGA4	1.03576	3.027	0.405673	0.694929	0.99582	0.392175
Exc	Norepinephrine	MIDN	0.534381	3.95673	0.404429	0.694935	0.99582	0.392167
Exc	Norepinephrine	GIGYF2	-0.305666	7.01806	-0.403608	0.694996	0.99582	-0.392084
Exc	Norepinephrine	SLC49A4	0.245778	5.25786	0.40346	0.695101	0.99582	0.391941
Exc	Norepinephrine	PTPRA	0.164089	8.16648	0.407468	0.695111	0.99582	0.391929
Exc	Norepinephrine	DPH6	-0.442999	6.27801	-0.403661	0.695191	0.99582	-0.39182
Exc	Norepinephrine	SUOX	-0.31781	2.33332	-0.403379	0.695245	0.99582	-0.391747
Exc	Norepinephrine	WDR81	0.438661	3.99362	0.403102	0.695357	0.99582	0.391596
Exc	Norepinephrine	C1S	0.273042	3.75278	0.403216	0.695453	0.99582	0.391466
Exc	Norepinephrine	CDC123	0.281171	5.59898	0.403943	0.695542	0.99582	0.391345
Exc	Norepinephrine	KMT2C	-0.218723	8.21116	-0.40284	0.695543	0.99582	-0.391343
Exc	Norepinephrine	ADGRF5	0.63849	3.49607	0.403252	0.695597	0.99582	0.391271
Exc	Norepinephrine	HSP90AB1	-1.15159	7.10914	-0.402634	0.69569	0.99582	-0.391145
Exc	Norepinephrine	DET1	-0.359411	3.59766	-0.402614	0.695705	0.99582	-0.391125
Exc	Norepinephrine	ZNF436-AS1	-0.412292	2.06006	-0.402885	0.695787	0.99582	-0.391014
Exc	Norepinephrine	CHD3	0.493023	7.1897	0.403076	0.695809	0.99582	0.390985
Exc	Norepinephrine	SUMO3	0.703741	3.51875	0.40229	0.695935	0.99582	0.390814
Exc	Norepinephrine	MECP2	-0.139705	6.33106	-0.403023	0.695953	0.99582	-0.39079
Exc	Norepinephrine	ZNF83	-0.326245	5.6269	-0.403603	0.695954	0.99582	-0.390788
Exc	Norepinephrine	ATP5MD	0.615333	4.23624	0.40223	0.695978	0.99582	0.390756
Exc	Norepinephrine	ALG6	0.500443	3.9497	0.402215	0.695989	0.99582	0.390741
Exc	Norepinephrine	TPGS2	0.204177	5.06036	0.403228	0.696007	0.99582	0.390716
Exc	Norepinephrine	FRA10AC1	0.225918	5.5241	0.402435	0.696015	0.99582	0.390706
Exc	Norepinephrine	ACOX3	0.316956	5.52944	0.402145	0.696039	0.99582	0.390673
Exc	Norepinephrine	ATIC	-0.318649	4.36368	-0.401984	0.696153	0.99582	-0.390519
Exc	Norepinephrine	SNX19	-0.291101	5.42621	-0.402771	0.696181	0.99582	-0.390481
Exc	Norepinephrine	OTOGL	0.488899	5.84227	0.403459	0.696199	0.99582	0.390457
Exc	Norepinephrine	RSPH1	0.58849	3.90892	0.401583	0.696473	0.99582	0.390087
Exc	Norepinephrine	DGKA	0.421102	5.73459	0.401503	0.696496	0.99582	0.390055
Exc	Norepinephrine	BASP1	-0.397106	7.77337	-0.401464	0.696523	0.99582	-0.390018
Exc	Norepinephrine	DUS1L	-0.3637	4.7875	-0.401406	0.696565	0.99582	-0.389961
Exc	Norepinephrine	UGGT2	0.401119	7.84078	0.401336	0.696615	0.99582	0.389894
Exc	Norepinephrine	KIAA1958	-0.597796	5.8221	-0.40385	0.696633	0.99582	-0.38987
Exc	Norepinephrine	GCNT4	0.574039	5.41071	0.401309	0.696634	0.99582	0.389868
Exc	Norepinephrine	EPHX4	0.655311	5.60153	0.402231	0.69664	0.99582	0.389861
Exc	Norepinephrine	OGFOD3	0.351559	5.21744	0.401293	0.696646	0.99582	0.389853
Exc	Norepinephrine	CHAF1A	-0.313806	4.12678	-0.401239	0.696684	0.99582	-0.389801
Exc	Norepinephrine	POGLUT1	0.266728	4.77184	0.401116	0.696914	0.99582	0.389489
Exc	Norepinephrine	PRDM2	-0.232271	7.66225	-0.40151	0.696931	0.99582	-0.389466
Exc	Norepinephrine	TPPP	-0.464204	6.85098	-0.401816	0.697002	0.99582	-0.389371
Exc	Norepinephrine	HMGXB4	-0.227981	5.10143	-0.401416	0.697009	0.99582	-0.389362
Exc	Norepinephrine	ZNF775	-0.33527	2.83481	-0.402826	0.697092	0.99582	-0.389249
Exc	Norepinephrine	MTHFD1L	0.441775	7.02667	0.401313	0.697111	0.99582	0.389223
Exc	Norepinephrine	INSR	0.251533	7.35908	0.400593	0.697145	0.99582	0.389178
Exc	Norepinephrine	SCAMP1	-0.473431	5.68671	-0.40112	0.697252	0.99582	-0.389032
Exc	Norepinephrine	TBC1D8	0.274952	5.67923	0.401127	0.697338	0.99582	0.388916
Exc	Norepinephrine	CRB1	0.368277	5.07519	0.401008	0.697375	0.99582	0.388866
Exc	Norepinephrine	HEBP1	-0.389904	2.12161	-0.3998	0.697713	0.99582	-0.388409
Exc	Norepinephrine	ERVK3-1	0.320281	3.88197	0.399714	0.697771	0.99582	0.388331
Exc	Norepinephrine	MAT2B	-0.921663	2.87156	-0.399429	0.697975	0.99582	-0.388056
Exc	Norepinephrine	SNRNP48	-0.318155	3.67698	-0.399572	0.698184	0.99582	-0.387772
Exc	Norepinephrine	GNB2	0.397672	4.26858	0.399126	0.698191	0.99582	0.387764
Exc	Norepinephrine	GDAP1L1	0.279064	5.60496	0.400236	0.69821	0.99582	0.387738
Exc	Norepinephrine	NR1D2	-0.25789	5.87614	-0.399092	0.698215	0.99582	-0.387731
Exc	Norepinephrine	C1RL	0.726034	3.22467	0.399804	0.698291	0.99582	0.387629
Exc	Norepinephrine	PDCD6	-0.220075	5.93371	-0.399857	0.698383	0.99582	-0.387504
Exc	Norepinephrine	GMPS	0.348083	5.11194	0.398826	0.698405	0.99582	0.387474
Exc	Norepinephrine	SATB1	0.415413	5.83761	0.398825	0.698406	0.99582	0.387473
Exc	Norepinephrine	DIP2C	-0.271977	9.30355	-0.398821	0.698408	0.99582	-0.38747
Exc	Norepinephrine	FAM171A1	0.18045	7.76476	0.3999	0.698415	0.99582	0.38746
Exc	Norepinephrine	WTIP	0.610501	3.7056	0.39959	0.698465	0.99582	0.387394
Exc	Norepinephrine	ZNF780A	-0.240516	3.16546	-0.399005	0.69866	0.99582	-0.38713
Exc	Norepinephrine	SCAMP3	-0.62409	3.82054	-0.398452	0.698672	0.99582	-0.387114
Exc	Norepinephrine	SAT1	0.563737	4.72541	0.4002	0.698675	0.99582	0.387109
Exc	Norepinephrine	FLYWCH2	0.296527	3.83995	0.398329	0.69876	0.99582	0.386995
Exc	Norepinephrine	GABRA4	0.781753	6.14268	0.399196	0.698821	0.99582	0.386912
Exc	Norepinephrine	RBM12	-0.610247	3.72974	-0.398149	0.698888	0.99582	-0.386822
Exc	Norepinephrine	MAK16	-0.403203	2.33215	-0.398369	0.698907	0.99582	-0.386797
Exc	Norepinephrine	AC008969.1	-0.245829	4.50951	-0.398032	0.698972	0.99582	-0.386709
Exc	Norepinephrine	TMEM30A	-0.926039	5.15143	-0.398003	0.698992	0.99582	-0.386681
Exc	Norepinephrine	NUBP1	-0.605363	2.68252	-0.39784	0.699109	0.99582	-0.386524
Exc	Norepinephrine	WDR89	-0.565967	3.76676	-0.39797	0.699204	0.99582	-0.386396
Exc	Norepinephrine	CISD2	-0.302514	3.49002	-0.397662	0.699235	0.99582	-0.386353
Exc	Norepinephrine	TMEM104	0.354711	4.16751	0.397654	0.699241	0.99582	0.386345
Exc	Norepinephrine	RHOBTB1	0.274401	5.60172	0.398456	0.699285	0.99582	0.386286
Exc	Norepinephrine	AP002495.1	0.297559	4.47592	0.397586	0.699294	0.99582	0.386273
Exc	Norepinephrine	PER1	0.604998	5.18814	0.39794	0.69934	0.99582	0.386211
Exc	Norepinephrine	DMD	0.504358	10.0477	0.397399	0.699423	0.99582	0.386099
Exc	Norepinephrine	LARP4B	0.241741	6.69078	0.397341	0.699465	0.99582	0.386043
Exc	Norepinephrine	IVD	0.225787	6.21167	0.397255	0.699526	0.99582	0.385961
Exc	Norepinephrine	FAM160B2	0.394874	5.09513	0.39725	0.69953	0.99582	0.385955
Exc	Norepinephrine	GPANK1	0.60034	2.28907	0.397778	0.69955	0.99582	0.385927
Exc	Norepinephrine	NFKB1	0.312008	5.76512	0.397448	0.69984	0.99582	0.385536
Exc	Norepinephrine	SLC1A2	-1.47923	6.5751	-0.396711	0.699915	0.99582	-0.385435
Exc	Norepinephrine	SLC6A9	-0.344562	2.91454	-0.397299	0.699986	0.99582	-0.385339
Exc	Norepinephrine	ZNF469	0.799472	4.24493	0.396564	0.70002	0.99582	0.385294
Exc	Norepinephrine	PSD2	-0.533312	3.79143	-0.397036	0.700033	0.99582	-0.385276
Exc	Norepinephrine	TTC39C	0.268349	6.58742	0.397589	0.700091	0.99582	0.385198
Exc	Norepinephrine	ZNF28	-0.313388	2.64159	-0.396454	0.700098	0.99582	-0.385188
Exc	Norepinephrine	AC137770.1	-0.935596	3.47711	-0.396424	0.70012	0.99582	-0.385159
Exc	Norepinephrine	HOMER1	0.51883	7.31139	0.398394	0.700178	0.99582	0.38508
Exc	Norepinephrine	ARL3	-0.382443	5.36514	-0.39626	0.700237	0.99582	-0.385001
Exc	Norepinephrine	GTF2H5	0.459454	3.60247	0.396129	0.700335	0.99582	0.384868
Exc	Norepinephrine	TCTEX1D2	0.321057	5.37081	0.396076	0.700368	0.99582	0.384823
Exc	Norepinephrine	WNK1	-0.207295	7.76198	-0.395674	0.700656	0.99582	-0.384436
Exc	Norepinephrine	ARHGAP1	-0.758388	5.637	-0.395882	0.700702	0.99582	-0.384373
Exc	Norepinephrine	PPME1	0.277274	6.19622	0.395527	0.70076	0.99582	0.384294
Exc	Norepinephrine	GNAI2	-0.477137	4.98314	-0.396213	0.700763	0.99582	-0.38429
Exc	Norepinephrine	PARL	0.340162	4.86991	0.396239	0.700788	0.99582	0.384256
Exc	Norepinephrine	CALML4	0.418125	3.06664	0.396249	0.700905	0.99582	0.384099
Exc	Norepinephrine	EXOSC10	-0.259758	6.3148	-0.399195	0.70101	0.99582	-0.383957
Exc	Norepinephrine	TNFAIP1	-0.345657	3.70029	-0.395108	0.70106	0.99582	-0.38389
Exc	Norepinephrine	TFG	0.373877	5.3102	0.394947	0.701175	0.99582	0.383735
Exc	Norepinephrine	HID1	0.494984	5.40048	0.395624	0.70129	0.99582	0.38358
Exc	Norepinephrine	WBP1L	-0.327748	5.4715	-0.395551	0.701301	0.99582	-0.383564
Exc	Norepinephrine	ELL	0.265298	5.13628	0.394759	0.701311	0.99582	0.383551
Exc	Norepinephrine	NUDT3	-0.487489	5.08777	-0.394693	0.701356	0.99582	-0.38349
Exc	Norepinephrine	LINC02595	0.59701	3.97012	0.394693	0.701391	0.99582	0.383444
Exc	Norepinephrine	NME2	-0.625731	3.74914	-0.394627	0.701404	0.99582	-0.383426
Exc	Norepinephrine	RTN3	-0.409506	8.85604	-0.395158	0.701413	0.99582	-0.383414
Exc	Norepinephrine	CNOT6	-0.322432	5.13647	-0.394569	0.701445	0.99582	-0.383371
Exc	Norepinephrine	ARG2	-0.392595	2.53444	-0.395519	0.701484	0.99582	-0.383318
Exc	Norepinephrine	CSTF3	0.525454	5.81335	0.394414	0.701556	0.99582	0.383221
Exc	Norepinephrine	MOB1B	0.502996	5.48504	0.395139	0.701979	0.99582	0.38265
Exc	Norepinephrine	CASP9	-0.377183	4.10275	-0.394042	0.702057	0.99582	-0.382546
Exc	Norepinephrine	MOB3A	0.36096	4.81705	0.393659	0.702096	0.99582	0.382493
Exc	Norepinephrine	IL1RAPL2	-0.845224	6.3077	-0.394795	0.702124	0.99582	-0.382455
Exc	Norepinephrine	CD2AP	0.315797	5.3662	0.393554	0.702171	0.99582	0.382392
Exc	Norepinephrine	KCNK9	0.384154	4.87807	0.393503	0.702207	0.99582	0.382343
Exc	Norepinephrine	GDI1	0.426002	6.68808	0.393478	0.702225	0.99582	0.382318
Exc	Norepinephrine	DENND4A	0.342467	7.82118	0.393468	0.702232	0.99582	0.382309
Exc	Norepinephrine	STAG1	0.395095	7.50381	0.393913	0.702244	0.99582	0.382292
Exc	Norepinephrine	AL158151.1	-0.437158	3.61909	-0.393903	0.702274	0.99582	-0.382252
Exc	Norepinephrine	AC107375.1	-0.859165	2.96345	-0.393409	0.702274	0.99582	-0.382252
Exc	Norepinephrine	MKRN3	-1.53545	3.78252	-0.394578	0.702362	0.99582	-0.382134
Exc	Norepinephrine	KRIT1	0.246541	5.93387	0.393251	0.702387	0.99582	0.3821
Exc	Norepinephrine	CBX7	0.234376	5.3116	0.394273	0.702389	0.99582	0.382098
Exc	Norepinephrine	BRSK2	0.312943	7.28052	0.393181	0.702438	0.99582	0.382032
Exc	Norepinephrine	ELK4	-0.573574	4.11962	-0.393367	0.70247	0.99582	-0.381988
Exc	Norepinephrine	RNF40	0.36166	4.7662	0.393032	0.702544	0.99582	0.381888
Exc	Norepinephrine	PDCD2	0.276884	3.07823	0.392972	0.702605	0.99582	0.381807
Exc	Norepinephrine	POLR2H	0.348237	3.72683	0.393385	0.702672	0.99582	0.381716
Exc	Norepinephrine	PVT1	0.531295	7.3684	0.39434	0.702821	0.99582	0.381515
Exc	Norepinephrine	SORBS3	-0.993015	2.28468	-0.39251	0.702956	0.99582	-0.381333
Exc	Norepinephrine	GPATCH1	0.201659	4.36636	0.392452	0.702959	0.99582	0.381329
Exc	Norepinephrine	NF2	0.253873	5.40111	0.393252	0.703101	0.99582	0.381137
Exc	Norepinephrine	TMEM192	0.32586	5.45584	0.392634	0.703143	0.99582	0.381081
Exc	Norepinephrine	SNRNP40	0.308816	4.71202	0.392107	0.703206	0.99582	0.380997
Exc	Norepinephrine	CYCS	1.03069	3.38024	0.391827	0.703407	0.99582	0.380726
Exc	Norepinephrine	PELP1	-0.329219	5.43577	-0.391702	0.703495	0.99582	-0.380606
Exc	Norepinephrine	IFT81	-0.288181	5.21804	-0.392513	0.703514	0.99582	-0.380581
Exc	Norepinephrine	RBM39	-0.253738	7.62972	-0.392188	0.70362	0.99582	-0.380438
Exc	Norepinephrine	MINK1	0.24975	6.65565	0.391404	0.703709	0.99582	0.380319
Exc	Norepinephrine	RRP9	0.376869	2.64068	0.3913	0.703784	0.99582	0.380218
Exc	Norepinephrine	AC021752.1	0.542069	3.90238	0.391291	0.70379	0.99582	0.380209
Exc	Norepinephrine	NFIX	-0.188139	8.1071	-0.391486	0.70395	0.99582	-0.379994
Exc	Norepinephrine	DUBR	-0.451746	6.33714	-0.391319	0.70401	0.99582	-0.379913
Exc	Norepinephrine	CBWD1	0.330208	4.37075	0.391473	0.704023	0.99582	0.379896
Exc	Norepinephrine	VMP1	-0.358705	6.41843	-0.390931	0.704047	0.99582	-0.379863
Exc	Norepinephrine	TRPV3	-0.255811	3.95555	-0.390896	0.704072	0.99582	-0.379829
Exc	Norepinephrine	ARMC8	0.363303	6.17446	0.390892	0.704076	0.99582	0.379824
Exc	Norepinephrine	ATP6V0C	1.17813	5.88081	0.390774	0.70416	0.99582	0.379711
Exc	Norepinephrine	PCGF5	-0.351842	6.50083	-0.390532	0.704333	0.99582	-0.379477
Exc	Norepinephrine	TM2D1	-0.397645	5.00289	-0.390524	0.704339	0.99582	-0.37947
Exc	Norepinephrine	SLC22A1	0.405314	3.1407	0.390402	0.704426	0.99582	0.379352
Exc	Norepinephrine	CCNT1	0.149755	4.20601	0.390679	0.704564	0.99582	0.379166
Exc	Norepinephrine	SEC31A	0.153522	6.21951	0.39226	0.704941	0.99582	0.37866
Exc	Norepinephrine	AC127526.2	0.494059	3.80074	0.389927	0.704952	0.99582	0.378644
Exc	Norepinephrine	AC128687.3	0.457211	3.44788	0.389785	0.705019	0.99582	0.378554
Exc	Norepinephrine	TMEM87A	-0.439275	6.03203	-0.39016	0.705042	0.99582	-0.378523
Exc	Norepinephrine	MRPS14	-0.425688	2.44348	-0.389001	0.70543	0.99582	-0.378001
Exc	Norepinephrine	R3HCC1	-0.359546	3.02812	-0.389058	0.705437	0.99582	-0.377991
Exc	Norepinephrine	NCOA3	0.33275	5.56125	0.389191	0.705549	0.99582	0.377841
Exc	Norepinephrine	CPNE3	0.327329	4.83026	0.388799	0.705575	0.99582	0.377806
Exc	Norepinephrine	CLTB	0.352411	5.59409	0.389398	0.705744	0.99582	0.377579
Exc	Norepinephrine	RPLP2	-1.4039	3.53555	-0.38851	0.705782	0.99582	-0.377527
Exc	Norepinephrine	AC009120.2	0.344231	7.13092	0.390328	0.705853	0.99582	0.377432
Exc	Norepinephrine	EHBP1L1	0.502435	3.73916	0.388383	0.705873	0.99582	0.377405
Exc	Norepinephrine	AC034268.2	0.760368	8.32933	0.388765	0.70593	0.99582	0.377328
Exc	Norepinephrine	GARS-DT	-0.288708	7.13357	-0.389638	0.705935	0.99582	-0.377322
Exc	Norepinephrine	ARHGAP39	0.314685	6.61995	0.388291	0.705939	0.99582	0.377316
Exc	Norepinephrine	EMC4	-0.536794	2.8159	-0.388747	0.70596	0.99582	-0.377288
Exc	Norepinephrine	MTRES1	0.257319	3.92909	0.38826	0.705961	0.99582	0.377286
Exc	Norepinephrine	SBF2-AS1	-0.271429	3.31796	-0.389352	0.706006	0.99582	-0.377226
Exc	Norepinephrine	STK35	-0.336408	4.47799	-0.389424	0.706033	0.99582	-0.377189
Exc	Norepinephrine	COL21A1	0.412452	3.95257	0.389233	0.706056	0.99582	0.377158
Exc	Norepinephrine	RFC5	0.418172	3.76207	0.388056	0.706107	0.99582	0.377089
Exc	Norepinephrine	AC106897.1	0.536582	2.39211	0.388031	0.706125	0.99582	0.377066
Exc	Norepinephrine	MRPS34	-0.744266	2.71687	-0.388007	0.706143	0.99582	-0.377042
Exc	Norepinephrine	ZDHHC4	-0.407883	2.61358	-0.391495	0.706178	0.99582	-0.376994
Exc	Norepinephrine	SLITRK4	0.742417	4.89294	0.387678	0.706378	0.99582	0.376725
Exc	Norepinephrine	AC087564.1	-0.814173	4.36414	-0.389627	0.706383	0.99582	-0.376719
Exc	Norepinephrine	ASL	0.391959	5.17015	0.387625	0.706416	0.99582	0.376673
Exc	Norepinephrine	PMM1	0.381801	3.9212	0.387854	0.706475	0.99582	0.376594
Exc	Norepinephrine	RAB27B	0.363076	6.35641	0.389501	0.70659	0.99582	0.37644
Exc	Norepinephrine	CEP152	-0.256288	3.64792	-0.388297	0.7066	0.99582	-0.376426
Exc	Norepinephrine	PLA2G4A	0.897722	3.52192	0.387553	0.706622	0.99582	0.376397
Exc	Norepinephrine	DNAJC3-DT	-0.568983	2.55235	-0.387192	0.706727	0.99582	-0.376256
Exc	Norepinephrine	SCN3B	0.430205	6.56066	0.388679	0.706788	0.99582	0.376173
Exc	Norepinephrine	TJP1	-0.375483	8.63307	-0.387035	0.70684	0.99582	-0.376104
Exc	Norepinephrine	GOT1	-0.607023	5.24132	-0.387028	0.706845	0.99582	-0.376097
Exc	Norepinephrine	MEAF6	-0.369654	4.93249	-0.386987	0.706874	0.99582	-0.376058
Exc	Norepinephrine	SHPRH	0.318889	6.86113	0.386893	0.706941	0.99582	0.375968
Exc	Norepinephrine	SULT4A1	-0.390531	5.7923	-0.387432	0.707033	0.99582	-0.375844
Exc	Norepinephrine	FAM168B	-0.371993	5.87579	-0.386656	0.707111	0.99582	-0.375739
Exc	Norepinephrine	HDHD3	0.72717	2.66014	0.387225	0.707266	0.99582	0.37553
Exc	Norepinephrine	MIR3681HG	0.479772	3.44429	0.38766	0.707368	0.99582	0.375393
Exc	Norepinephrine	AL627309.5	-0.347888	2.65463	-0.385896	0.707713	0.99582	-0.374929
Exc	Norepinephrine	HMGN5	0.424663	4.13044	0.3858	0.707725	0.99582	0.374913
Exc	Norepinephrine	CEP104	0.26641	5.64845	0.385627	0.707849	0.99582	0.374746
Exc	Norepinephrine	PSMC3	-0.675995	3.75377	-0.385761	0.708073	0.99582	-0.374446
Exc	Norepinephrine	ATP5MF	0.818613	3.17424	0.385302	0.708083	0.99582	0.374432
Exc	Norepinephrine	ADAMTS19	-0.23928	5.79037	-0.385279	0.708221	0.99582	-0.374247
Exc	Norepinephrine	PIGU	-0.292847	5.82408	-0.385472	0.708233	0.99582	-0.37423
Exc	Norepinephrine	TSR3	-0.465563	2.59287	-0.385358	0.708247	0.99582	-0.374211
Exc	Norepinephrine	STK11IP	0.40363	4.50895	0.384854	0.708404	0.99582	0.374
Exc	Norepinephrine	SSR3	-0.844332	3.2257	-0.384715	0.708503	0.99582	-0.373867
Exc	Norepinephrine	WDFY3-AS2	0.461521	2.59186	0.384531	0.708636	0.99582	0.373689
Exc	Norepinephrine	MYRIP	0.251551	8.32914	0.384518	0.708645	0.99582	0.373676
Exc	Norepinephrine	STX7	0.356276	5.74744	0.384517	0.708646	0.99582	0.373675
Exc	Norepinephrine	ANKRD46	-0.349167	5.03826	-0.384488	0.708669	0.99582	-0.373645
Exc	Norepinephrine	ZZEF1	-0.198819	6.80217	-0.384327	0.708782	0.99582	-0.373492
Exc	Norepinephrine	TMEM33	-0.668236	4.19056	-0.384394	0.708787	0.99582	-0.373485
Exc	Norepinephrine	AC027288.3	-0.841224	2.73473	-0.384262	0.708829	0.99582	-0.373429
Exc	Norepinephrine	ZNF92	-0.426583	3.04641	-0.384254	0.708834	0.99582	-0.373422
Exc	Norepinephrine	IQCN	0.470315	2.77691	0.384126	0.708935	0.99582	0.373287
Exc	Norepinephrine	PLXNC1	0.397071	5.76527	0.384321	0.709108	0.99582	0.373054
Exc	Norepinephrine	TUBG1	0.650689	2.40144	0.383664	0.709279	0.99582	0.372825
Exc	Norepinephrine	MAPK8IP3	0.347763	8.06413	0.383596	0.709307	0.99582	0.372787
Exc	Norepinephrine	ZNF432	-0.263895	4.58179	-0.386194	0.70938	0.99582	-0.372689
Exc	Norepinephrine	GXYLT1	0.380993	3.72544	0.383407	0.709443	0.99582	0.372604
Exc	Norepinephrine	DPYSL4	-0.399275	4.97757	-0.383378	0.709464	0.99582	-0.372577
Exc	Norepinephrine	SYNJ2BP	-0.322647	3.87576	-0.383386	0.709471	0.99582	-0.372566
Exc	Norepinephrine	HSD17B7	-0.478646	3.1816	-0.385245	0.709477	0.99582	-0.372559
Exc	Norepinephrine	SLC25A29	0.400608	6.26362	0.384791	0.709497	0.99582	0.372532
Exc	Norepinephrine	HEATR3	0.189009	5.30417	0.38312	0.709649	0.99582	0.372328
Exc	Norepinephrine	TFR2	0.488555	3.78359	0.383008	0.709729	0.99582	0.37222
Exc	Norepinephrine	PRORP	-0.357746	5.36933	-0.38276	0.709908	0.99582	-0.37198
Exc	Norepinephrine	MRPS36	0.319145	3.96637	0.383335	0.709971	0.99582	0.371895
Exc	Norepinephrine	ECM1	-0.429894	3.85872	-0.383727	0.709973	0.99582	-0.371892
Exc	Norepinephrine	PURB	-0.546655	4.29039	-0.382577	0.710148	0.99582	-0.371657
Exc	Norepinephrine	ABLIM3	0.281782	5.4796	0.384773	0.710269	0.99582	0.371495
Exc	Norepinephrine	PTCHD1-AS	-0.50395	7.36964	-0.382643	0.710489	0.99582	-0.371199
Exc	Norepinephrine	RHEBL1	0.560743	2.58326	0.381938	0.710498	0.99582	0.371187
Exc	Norepinephrine	RAB6B	-0.474487	6.50774	-0.382555	0.710555	0.99582	-0.37111
Exc	Norepinephrine	SIAH2	0.393992	3.795	0.383178	0.710581	0.99582	0.371075
Exc	Norepinephrine	PPP1R11	0.513533	2.76291	0.382551	0.710613	0.99582	0.371033
Exc	Norepinephrine	FBXO6	0.29006	2.02268	0.381765	0.710622	0.99582	0.37102
Exc	Norepinephrine	TLN1	-0.25668	4.55099	-0.382186	0.710757	0.99582	-0.37084
Exc	Norepinephrine	HNRNPLL	0.294196	5.57655	0.381562	0.710768	0.99582	0.370824
Exc	Norepinephrine	AC040168.1	0.456807	5.79718	0.381506	0.710809	0.99582	0.37077
Exc	Norepinephrine	DBF4B	-0.301502	5.11019	-0.381327	0.710938	0.99582	-0.370597
Exc	Norepinephrine	GCNT1	0.58932	4.07238	0.380695	0.711392	0.99582	0.369987
Exc	Norepinephrine	SOGA3	0.294641	6.16364	0.381045	0.711405	0.99582	0.36997
Exc	Norepinephrine	SEC63	0.239846	6.5193	0.380525	0.711514	0.99582	0.369823
Exc	Norepinephrine	CERK	-0.302104	4.84519	-0.380418	0.711591	0.99582	-0.369721
Exc	Norepinephrine	INTS6L	-0.374832	5.44735	-0.3804	0.711604	0.99582	-0.369703
Exc	Norepinephrine	TBC1D20	-0.168433	4.48828	-0.381827	0.711669	0.99582	-0.369616
Exc	Norepinephrine	BLOC1S6	-0.345817	5.22341	-0.380253	0.71171	0.99582	-0.369561
Exc	Norepinephrine	DNM1P35	0.386949	2.11613	0.380322	0.711718	0.99582	0.36955
Exc	Norepinephrine	TMEM91	0.21093	5.34528	0.37998	0.712169	0.99582	0.368945
Exc	Norepinephrine	ASS1	0.573884	3.51706	0.379567	0.712422	0.99582	0.368605
Exc	Norepinephrine	AL390728.6	-0.346459	2.28428	-0.382702	0.712569	0.99582	-0.368408
Exc	Norepinephrine	RAD17	-0.244143	4.65237	-0.37989	0.712578	0.99582	-0.368395
Exc	Norepinephrine	USPL1	-0.185251	4.32204	-0.378825	0.712737	0.99582	-0.368183
Exc	Norepinephrine	SUCLA2	-0.296202	6.02937	-0.379515	0.712752	0.99582	-0.368163
Exc	Norepinephrine	UBE2V2	-0.441034	5.30995	-0.378718	0.712814	0.99582	-0.36808
Exc	Norepinephrine	AP3B1	-0.407169	6.38058	-0.37853	0.712949	0.99582	-0.367898
Exc	Norepinephrine	USP12	0.507785	4.97869	0.378454	0.713004	0.99582	0.367825
Exc	Norepinephrine	GABARAPL2	-0.689764	3.63856	-0.378427	0.713023	0.99582	-0.367799
Exc	Norepinephrine	AUH	0.349028	6.65714	0.378365	0.713068	0.99582	0.367739
Exc	Norepinephrine	MIR137HG	0.733841	7.95202	0.379881	0.713085	0.99582	0.367716
Exc	Norepinephrine	DHRSX	0.327613	6.66477	0.379514	0.713098	0.99582	0.367698
Exc	Norepinephrine	PNRC2	-0.740756	2.50394	-0.378215	0.713175	0.99582	-0.367595
Exc	Norepinephrine	LRFN3	0.38721	2.88682	0.380517	0.713186	0.99582	0.367581
Exc	Norepinephrine	RAD51C	-0.252012	4.27423	-0.378297	0.713343	0.99582	-0.36737
Exc	Norepinephrine	CNOT7	0.391742	4.51186	0.377873	0.713422	0.99582	0.367264
Exc	Norepinephrine	MCF2L	0.254423	8.15527	0.377727	0.713527	0.99582	0.367124
Exc	Norepinephrine	MICOS10	0.341204	3.99702	0.377723	0.71353	0.99582	0.36712
Exc	Norepinephrine	MMAA	0.215272	2.25017	0.377761	0.71376	0.99582	0.366811
Exc	Norepinephrine	GATD1	-0.320185	5.21746	-0.377375	0.713781	0.99582	-0.366784
Exc	Norepinephrine	SYT17	-0.296912	5.09797	-0.377314	0.713824	0.99582	-0.366725
Exc	Norepinephrine	MYEF2	-0.184318	6.59361	-0.377158	0.713937	0.99582	-0.366574
Exc	Norepinephrine	MRPL47	-0.473736	2.56712	-0.377409	0.71406	0.99582	-0.366409
Exc	Norepinephrine	MAPK9	-0.288276	6.14799	-0.376899	0.714123	0.99582	-0.366324
Exc	Norepinephrine	TRMT61A	0.378561	2.52259	0.37679	0.714202	0.99582	0.366219
Exc	Norepinephrine	TSPAN33	0.370801	2.86087	0.376722	0.71425	0.99582	0.366154
Exc	Norepinephrine	PLAAT1	0.340944	4.13597	0.377475	0.714306	0.99582	0.36608
Exc	Norepinephrine	PDSS2	0.263963	5.90859	0.37662	0.714324	0.99582	0.366055
Exc	Norepinephrine	NT5C2	0.277453	6.78102	0.376568	0.714361	0.99582	0.366005
Exc	Norepinephrine	KCNJ3	0.621778	7.83496	0.378186	0.714392	0.99582	0.365964
Exc	Norepinephrine	PCNX1	0.279423	7.48525	0.37647	0.714432	0.99582	0.36591
Exc	Norepinephrine	MDH1B	0.33343	3.22178	0.37734	0.714499	0.99582	0.365821
Exc	Norepinephrine	SERTAD2	-0.369801	4.94151	-0.376325	0.714536	0.99582	-0.36577
Exc	Norepinephrine	TUT7	0.206556	5.62972	0.376293	0.71456	0.99582	0.365739
Exc	Norepinephrine	AC099344.3	-0.37699	2.09053	-0.377192	0.714592	0.99582	-0.365696
Exc	Norepinephrine	VHL	-0.332039	4.26397	-0.376387	0.714655	0.99582	-0.365611
Exc	Norepinephrine	CLHC1	-0.326216	4.66331	-0.376374	0.714703	0.99582	-0.365548
Exc	Norepinephrine	ASB2	0.694354	2.63956	0.376723	0.714705	0.99582	0.365545
Exc	Norepinephrine	C1orf115	-0.524553	4.06875	-0.376076	0.714716	0.99582	-0.365529
Exc	Norepinephrine	PTGR1	0.330181	4.67294	0.377012	0.714787	0.99582	0.365435
Exc	Norepinephrine	GOLIM4	-0.344593	3.4726	-0.378041	0.714804	0.99582	-0.365411
Exc	Norepinephrine	FAHD2B	-0.339581	3.86735	-0.375709	0.71498	0.99582	-0.365176
Exc	Norepinephrine	CEP295	0.194386	6.12283	0.376269	0.715005	0.99582	0.365142
Exc	Norepinephrine	ANKZF1	0.390215	5.44208	0.375923	0.715301	0.99582	0.364746
Exc	Norepinephrine	CDYL2	0.609111	6.44433	0.376552	0.715306	0.99582	0.36474
Exc	Norepinephrine	EPC1	0.387324	6.61122	0.375216	0.715335	0.99582	0.3647
Exc	Norepinephrine	MCRIP1	0.340541	4.52674	0.37521	0.71534	0.99582	0.364694
Exc	Norepinephrine	VIRMA	-0.279238	5.35484	-0.375187	0.715513	0.99582	-0.364463
Exc	Norepinephrine	ASH1L	0.141366	8.46136	0.37496	0.71552	0.99582	0.364453
Exc	Norepinephrine	PTPRU	0.224507	4.85328	0.374821	0.71562	0.99582	0.364318
Exc	Norepinephrine	ANKRD13C	-0.380523	6.6499	-0.374618	0.715766	0.99582	-0.364123
Exc	Norepinephrine	KIF1C	-0.229368	5.24794	-0.374488	0.71586	0.99582	-0.363997
Exc	Norepinephrine	PPP1R7	0.217387	5.58465	0.375485	0.715863	0.99582	0.363993
Exc	Norepinephrine	SYNE1	0.341261	9.76334	0.374447	0.71589	0.99582	0.363957
Exc	Norepinephrine	PPP2CA	-0.463565	5.43868	-0.374635	0.715901	0.99582	-0.363943
Exc	Norepinephrine	KATNAL2	0.249123	5.37332	0.374993	0.715969	0.99582	0.363851
Exc	Norepinephrine	ZNF397	-0.342216	4.63498	-0.374417	0.716003	0.99582	-0.363806
Exc	Norepinephrine	NARS2	-0.392974	4.71227	-0.373961	0.71624	0.99582	-0.363488
Exc	Norepinephrine	TSR2	-0.561576	2.47515	-0.373568	0.716523	0.99582	-0.363109
Exc	Norepinephrine	WDR61	0.233661	4.96384	0.373725	0.716565	0.99582	0.363053
Exc	Norepinephrine	THEMIS2	0.295925	2.94877	0.374675	0.716785	0.99582	0.362759
Exc	Norepinephrine	TMEM87B	-0.314779	4.40372	-0.373105	0.716857	0.99582	-0.362662
Exc	Norepinephrine	TCEAL2	-0.84034	4.3654	-0.373101	0.716871	0.99582	-0.362644
Exc	Norepinephrine	OGFOD2	0.307142	1.92027	0.376831	0.716948	0.99582	0.362541
Exc	Norepinephrine	CKB	0.67076	7.3196	0.372939	0.716977	0.99582	0.362502
Exc	Norepinephrine	TOMM6	0.490893	3.71331	0.372865	0.717031	0.99582	0.36243
Exc	Norepinephrine	ZNF266	0.251369	4.48243	0.375604	0.717121	0.99582	0.362309
Exc	Norepinephrine	HTT-AS	-0.511738	2.0206	-0.37304	0.717246	0.99582	-0.362141
Exc	Norepinephrine	MARCKS	-0.892513	4.61631	-0.372518	0.717281	0.99582	-0.362095
Exc	Norepinephrine	NECAP1	-0.375225	4.46722	-0.37232	0.717424	0.99582	-0.361904
Exc	Norepinephrine	RASGRF2-AS1	0.652134	2.71444	0.373224	0.717502	0.99582	0.3618
Exc	Norepinephrine	CTNS	-0.406744	3.27675	-0.372201	0.71751	0.99582	-0.361789
Exc	Norepinephrine	CHMP4B	-0.437053	4.46209	-0.372197	0.717711	0.99582	-0.361519
Exc	Norepinephrine	HAVCR2	0.347384	4.6076	0.371787	0.717808	0.99582	0.36139
Exc	Norepinephrine	NAPEPLD	-0.333587	6.20877	-0.371654	0.717904	0.99582	-0.361261
Exc	Norepinephrine	CCDC137	-0.330839	3.19293	-0.372106	0.717907	0.99582	-0.361258
Exc	Norepinephrine	BCL2L1	-0.252169	5.66823	-0.372771	0.717915	0.99582	-0.361247
Exc	Norepinephrine	PAQR9	0.53707	2.21143	0.371565	0.717968	0.99582	0.361175
Exc	Norepinephrine	ATN1	0.373124	5.48903	0.371472	0.718036	0.99582	0.361085
Exc	Norepinephrine	NCAM2	-0.588295	9.80909	-0.371316	0.718148	0.99582	-0.360935
Exc	Norepinephrine	TMX3	0.316196	6.09678	0.371203	0.71823	0.99582	0.360826
Exc	Norepinephrine	AC011287.1	0.963216	9.16033	0.371065	0.718329	0.99582	0.360693
Exc	Norepinephrine	OXNAD1	-0.246598	5.20151	-0.372038	0.718391	0.99582	-0.36061
Exc	Norepinephrine	DPCD	0.322115	3.63287	0.372342	0.718433	0.99582	0.360554
Exc	Norepinephrine	FAM200B	-0.381964	3.72641	-0.370826	0.718502	0.99582	-0.360462
Exc	Norepinephrine	RNF145	0.312196	6.12782	0.37082	0.718506	0.99582	0.360456
Exc	Norepinephrine	INPPL1	-0.384643	3.29484	-0.371747	0.718552	0.99582	-0.360394
Exc	Norepinephrine	RAB5IF	-0.384629	2.97557	-0.371171	0.718721	0.99582	-0.360169
Exc	Norepinephrine	STK17A	-0.333763	3.06266	-0.370489	0.718745	0.99582	-0.360136
Exc	Norepinephrine	PPCS	0.40533	3.2138	0.370392	0.718815	0.99582	0.360043
Exc	Norepinephrine	Z68871.1	-0.298328	3.62124	-0.370448	0.719003	0.99582	-0.359791
Exc	Norepinephrine	MTMR3	-0.294989	5.50586	-0.370131	0.719004	0.99582	-0.35979
Exc	Norepinephrine	PGK1	-0.561641	5.2546	-0.370015	0.719088	0.99582	-0.359678
Exc	Norepinephrine	ECHS1	-0.37791	4.4265	-0.369839	0.719215	0.99582	-0.359508
Exc	Norepinephrine	NECAB2	0.463279	3.90182	0.369887	0.719224	0.99582	0.359496
Exc	Norepinephrine	AP001528.1	0.331164	4.30975	0.370768	0.719329	0.99582	0.359356
Exc	Norepinephrine	WNT10B	0.390338	4.57188	0.369973	0.719341	0.99582	0.35934
Exc	Norepinephrine	ARF3	0.497882	5.52017	0.369616	0.719375	0.99582	0.359294
Exc	Norepinephrine	TMED8	0.345702	5.64104	0.370453	0.719405	0.99582	0.359254
Exc	Norepinephrine	DRP2	0.260557	6.34176	0.370164	0.719467	0.99582	0.359171
Exc	Norepinephrine	TTC6	1.11642	4.93779	0.368994	0.719861	0.99582	0.358645
Exc	Norepinephrine	DRG2	0.215038	4.59203	0.368912	0.719884	0.99582	0.358614
Exc	Norepinephrine	CYB561	0.418012	5.27847	0.369538	0.719906	0.99582	0.358584
Exc	Norepinephrine	BBS1	0.373184	5.31055	0.368576	0.720127	0.99582	0.35829
Exc	Norepinephrine	QRICH1	0.200988	6.78436	0.368555	0.720142	0.99582	0.358269
Exc	Norepinephrine	AC006001.2	0.41351	5.97592	0.369111	0.720208	0.99582	0.358181
Exc	Norepinephrine	NKAIN3	-0.479223	4.76333	-0.369085	0.720274	0.99582	-0.358093
Exc	Norepinephrine	RNF146	0.453968	4.84413	0.368307	0.720321	0.99582	0.35803
Exc	Norepinephrine	ZBED5	-0.485618	5.53577	-0.36837	0.72038	0.99582	-0.357951
Exc	Norepinephrine	TAF12	0.14901	4.21579	0.368891	0.720425	0.99582	0.357891
Exc	Norepinephrine	AACS	0.218122	7.09321	0.368331	0.720452	0.99582	0.357855
Exc	Norepinephrine	TSPAN9	-0.701986	4.90331	-0.368978	0.720473	0.99582	-0.357827
Exc	Norepinephrine	BICD1	0.197766	7.75663	0.368768	0.720522	0.99582	0.357761
Exc	Norepinephrine	TYW1B	0.506054	5.97626	0.368833	0.720677	0.99582	0.357555
Exc	Norepinephrine	ANKMY2	0.486388	5.67127	0.368435	0.7207	0.99582	0.357523
Exc	Norepinephrine	FITM2	-0.381826	3.38944	-0.367886	0.720702	0.99582	-0.357521
Exc	Norepinephrine	SLC25A16	-0.282777	5.8371	-0.367478	0.720921	0.99582	-0.357229
Exc	Norepinephrine	NAAA	-0.369177	4.12242	-0.367777	0.721088	0.99582	-0.357005
Exc	Norepinephrine	CCDC181	0.318454	3.56246	0.367732	0.721097	0.99582	0.356994
Exc	Norepinephrine	CAPN2	-0.389381	4.90101	-0.367159	0.721151	0.99582	-0.356921
Exc	Norepinephrine	CCDC9	-0.613721	3.03717	-0.367019	0.721252	0.99582	-0.356786
Exc	Norepinephrine	MSS51	0.463172	3.23229	0.36734	0.721333	0.99582	0.356678
Exc	Norepinephrine	EIF4E2	0.268356	4.51836	0.367277	0.721428	0.99582	0.35655
Exc	Norepinephrine	GTF2H3	0.245728	5.03632	0.36674	0.721454	0.99582	0.356516
Exc	Norepinephrine	MICOS13	-0.67707	3.1682	-0.366854	0.721519	0.99582	-0.35643
Exc	Norepinephrine	HSCB	0.352736	4.08785	0.366509	0.721621	0.99582	0.356293
Exc	Norepinephrine	MZF1	0.285559	5.71735	0.366365	0.721725	0.99582	0.356154
Exc	Norepinephrine	AC073365.1	0.383822	6.20814	0.366779	0.721733	0.99582	0.356144
Exc	Norepinephrine	DOP1B	0.212407	6.93027	0.366581	0.721766	0.99582	0.3561
Exc	Norepinephrine	NUP54	0.261319	5.4161	0.366079	0.721932	0.99582	0.355878
Exc	Norepinephrine	RAPGEF6	-0.321475	7.66004	-0.366079	0.721932	0.99582	-0.355878
Exc	Norepinephrine	PRMT5	-0.2622	3.47297	-0.366382	0.722041	0.99582	-0.355732
Exc	Norepinephrine	FNIP2	0.16607	6.8467	0.366781	0.722101	0.99582	0.355652
Exc	Norepinephrine	EARS2	-0.337478	4.29235	-0.36566	0.722235	0.99582	-0.355473
Exc	Norepinephrine	AL138927.1	0.866719	3.98154	0.365794	0.722289	0.99582	0.355401
Exc	Norepinephrine	TNFRSF11A	0.555189	3.4376	0.365864	0.722323	0.99582	0.355356
Exc	Norepinephrine	COMMD9	0.241038	3.31314	0.365478	0.722367	0.99582	0.355297
Exc	Norepinephrine	ANTXR2	1.38536	2.7496	0.364925	0.722767	0.99582	0.354764
Exc	Norepinephrine	SOS2	-0.263255	6.36532	-0.364631	0.72298	0.99582	-0.354479
Exc	Norepinephrine	EEF2	-0.806036	4.70691	-0.364498	0.723076	0.99582	-0.354351
Exc	Norepinephrine	BZW2	0.445269	5.62913	0.364713	0.723192	0.99582	0.354197
Exc	Norepinephrine	USF3	0.195483	5.048	0.364217	0.72328	0.99582	0.354079
Exc	Norepinephrine	B3GLCT	0.252304	5.72054	0.365091	0.723356	0.99582	0.353978
Exc	Norepinephrine	COPG2	0.250769	5.82453	0.36406	0.723393	0.99582	0.353928
Exc	Norepinephrine	SLC15A2	0.296874	3.97965	0.364624	0.723404	0.99582	0.353913
Exc	Norepinephrine	FZR1	0.260765	4.56782	0.363922	0.723493	0.99582	0.353794
Exc	Norepinephrine	GPATCH11	-0.312267	3.66373	-0.363928	0.723493	0.99582	-0.353794
Exc	Norepinephrine	TRIR	0.405352	4.27402	0.36392	0.723494	0.99582	0.353793
Exc	Norepinephrine	BACE2	0.4647	4.72413	0.364362	0.723592	0.99582	0.353663
Exc	Norepinephrine	OGFRL1	-0.579821	4.35192	-0.363547	0.723764	0.99582	-0.353433
Exc	Norepinephrine	AC002070.1	-0.471086	5.22891	-0.363465	0.723823	0.99582	-0.353353
Exc	Norepinephrine	LCNL1	0.706974	3.71336	0.363673	0.723824	0.99582	0.353352
Exc	Norepinephrine	SLC41A3	0.299566	4.48664	0.364172	0.723833	0.99582	0.35334
Exc	Norepinephrine	DESI1	0.158965	4.32152	0.364429	0.723956	0.99582	0.353176
Exc	Norepinephrine	NXN	0.379583	4.51057	0.363834	0.723967	0.99582	0.353161
Exc	Norepinephrine	CLUH	0.28545	4.96578	0.363516	0.724058	0.99582	0.353041
Exc	Norepinephrine	PLEKHM1	0.171265	5.36643	0.362806	0.724301	0.99582	0.352717
Exc	Norepinephrine	SUPT5H	0.151568	5.92571	0.362801	0.724304	0.99582	0.352712
Exc	Norepinephrine	MBTPS2	0.218314	4.60509	0.363451	0.724538	0.99582	0.3524
Exc	Norepinephrine	SNX18	0.389684	3.03111	0.362447	0.724581	0.99582	0.352343
Exc	Norepinephrine	IAH1	0.293293	4.49163	0.362845	0.724613	0.99582	0.3523
Exc	Norepinephrine	MAGEE1	0.561886	3.73185	0.362303	0.724665	0.99582	0.352231
Exc	Norepinephrine	TXN	-0.655936	3.27845	-0.362278	0.724683	0.99582	-0.352206
Exc	Norepinephrine	IREB2	0.169601	5.82053	0.362161	0.724768	0.99582	0.352093
Exc	Norepinephrine	SFXN5	0.238411	7.22246	0.363031	0.724832	0.99582	0.352009
Exc	Norepinephrine	SEL1L3	-0.366568	4.63204	-0.362038	0.724857	0.99582	-0.351975
Exc	Norepinephrine	LETMD1	0.285384	4.69756	0.362482	0.724869	0.99582	0.351959
Exc	Norepinephrine	MAVS	-0.201636	5.78075	-0.362362	0.724873	0.99582	-0.351954
Exc	Norepinephrine	TMEM59L	0.546249	6.33721	0.361967	0.724908	0.99582	0.351907
Exc	Norepinephrine	RNF31	0.254733	4.37248	0.361534	0.725222	0.99582	0.351488
Exc	Norepinephrine	PPP4R3A	-0.244869	5.69827	-0.361197	0.725467	0.99582	-0.351162
Exc	Norepinephrine	PIGF	-0.355566	3.8743	-0.360855	0.725715	0.99582	-0.350832
Exc	Norepinephrine	GTPBP3	0.266916	2.96309	0.361371	0.725914	0.99582	0.350565
Exc	Norepinephrine	AC107398.3	-0.490759	4.30145	-0.360911	0.725957	0.99582	-0.350508
Exc	Norepinephrine	BRINP1	0.439543	7.52972	0.361915	0.725972	0.99582	0.350488
Exc	Norepinephrine	CTNNA2	0.342872	10.3837	0.360394	0.726048	0.99582	0.350387
Exc	Norepinephrine	CMC2	0.456731	5.93113	0.360338	0.726225	0.99582	0.350151
Exc	Norepinephrine	GINM1	-0.272572	5.12872	-0.360112	0.726253	0.99582	-0.350114
Exc	Norepinephrine	TMEM268	-0.247993	5.48689	-0.360413	0.726353	0.99582	-0.349982
Exc	Norepinephrine	MGRN1	0.243072	6.57087	0.359931	0.726384	0.99582	0.34994
Exc	Norepinephrine	TSEN54	0.394964	4.72624	0.359893	0.726411	0.99582	0.349903
Exc	Norepinephrine	GLYCTK	-0.436045	2.7234	-0.359888	0.726416	0.99582	-0.349898
Exc	Norepinephrine	PHB	-0.391682	2.49589	-0.359813	0.72647	0.99582	-0.349825
Exc	Norepinephrine	AL359921.1	0.268604	2.53164	0.360158	0.726555	0.99582	0.349712
Exc	Norepinephrine	BEX3	-0.573856	5.78263	-0.359662	0.726624	0.99582	-0.34962
Exc	Norepinephrine	HHAT	0.929983	5.92187	0.360351	0.726701	0.99582	0.349518
Exc	Norepinephrine	TMEM183A	-0.415848	3.93562	-0.359461	0.726725	0.99582	-0.349486
Exc	Norepinephrine	LATS1	0.214963	6.22894	0.359298	0.726843	0.99582	0.349328
Exc	Norepinephrine	CNOT3	-0.303402	3.95846	-0.359028	0.727207	0.99582	-0.348843
Exc	Norepinephrine	PARG	0.252523	5.57087	0.358717	0.727265	0.99582	0.348766
Exc	Norepinephrine	ATP2C2	0.391366	3.49753	0.358638	0.727321	0.99582	0.348691
Exc	Norepinephrine	CCDC58	-0.321352	3.10593	-0.358563	0.727376	0.99582	-0.348618
Exc	Norepinephrine	TSTA3	-0.481246	2.71847	-0.358376	0.727512	0.99582	-0.348437
Exc	Norepinephrine	OTUD3	-0.255629	4.90638	-0.358038	0.727757	0.99582	-0.348111
Exc	Norepinephrine	AL512662.2	0.394843	4.13286	0.357616	0.728063	0.99582	0.347703
Exc	Norepinephrine	ACIN1	-0.198915	6.58678	-0.357977	0.72821	0.99582	-0.347508
Exc	Norepinephrine	KANSL1	0.451358	8.42423	0.357388	0.728229	0.99582	0.347482
Exc	Norepinephrine	DPY19L2	0.281334	5.92404	0.357481	0.728261	0.99582	0.347439
Exc	Norepinephrine	RASA1	-0.228559	7.08606	-0.357201	0.728365	0.99582	-0.347302
Exc	Norepinephrine	CSNK1E	0.3131	6.26401	0.357142	0.728408	0.99582	0.347244
Exc	Norepinephrine	HACD1	-0.480319	3.3883	-0.35713	0.728416	0.99582	-0.347233
Exc	Norepinephrine	CSGALNACT1	0.416859	7.3322	0.357084	0.72845	0.99582	0.347189
Exc	Norepinephrine	AC145124.1	-0.230652	3.0899	-0.358332	0.728463	0.99582	-0.347171
Exc	Norepinephrine	AL139393.1	0.523661	4.632	0.35757	0.728554	0.99582	0.347049
Exc	Norepinephrine	PPM1D	-0.328406	4.7205	-0.356925	0.728565	0.99582	-0.347035
Exc	Norepinephrine	UTP4	0.183254	4.57821	0.356728	0.728708	0.99582	0.346845
Exc	Norepinephrine	NCK1-DT	0.652901	1.89589	0.356925	0.728797	0.99582	0.346726
Exc	Norepinephrine	BRD4	0.208198	7.15163	0.356494	0.728878	0.99582	0.346619
Exc	Norepinephrine	UFC1	0.559064	2.75814	0.356485	0.728884	0.99582	0.34661
Exc	Norepinephrine	MROH7	0.521717	5.43261	0.356391	0.728953	0.99582	0.346519
Exc	Norepinephrine	COX11	0.236204	4.87436	0.356344	0.728987	0.99582	0.346474
Exc	Norepinephrine	TMEM233	0.677031	3.43877	0.356592	0.729137	0.99582	0.346274
Exc	Norepinephrine	AL683813.1	-0.32185	4.76095	-0.356455	0.729183	0.99582	-0.346213
Exc	Norepinephrine	AC018362.1	-0.532374	3.45874	-0.356073	0.729184	0.99582	-0.346212
Exc	Norepinephrine	TTLL9	0.44306	3.32902	0.358004	0.729195	0.99582	0.346196
Exc	Norepinephrine	ERGIC2	-0.310894	5.12917	-0.356006	0.729339	0.99582	-0.346005
Exc	Norepinephrine	PCGF6	0.263824	5.71719	0.355813	0.729372	0.99582	0.345961
Exc	Norepinephrine	RPS27L	-0.383547	3.35304	-0.357589	0.72946	0.99582	-0.345844
Exc	Norepinephrine	GNA12	0.2877	5.85118	0.356152	0.729494	0.99582	0.345798
Exc	Norepinephrine	NAA16	-0.238494	5.73473	-0.355556	0.729559	0.99582	-0.345712
Exc	Norepinephrine	INSYN2B	0.410049	5.46019	0.355652	0.729632	0.99582	0.345615
Exc	Norepinephrine	RPL14	-1.32052	3.63849	-0.355328	0.729724	0.99582	-0.345492
Exc	Norepinephrine	RNF126	0.376389	4.43798	0.355222	0.729802	0.99582	0.345389
Exc	Norepinephrine	ENAH	-0.299645	6.32956	-0.355201	0.729816	0.99582	-0.34537
Exc	Norepinephrine	ZNF26	0.242382	5.29478	0.355426	0.729839	0.99582	0.34534
Exc	Norepinephrine	RPA1	-0.202848	4.59916	-0.35502	0.729948	0.99582	-0.345195
Exc	Norepinephrine	MAGI2-AS3	-0.2365	5.64176	-0.355725	0.730013	0.99582	-0.345109
Exc	Norepinephrine	KCNK10	0.221421	5.86799	0.35665	0.730022	0.99582	0.345096
Exc	Norepinephrine	CLU	-1.08396	7.38152	-0.354887	0.730045	0.99582	-0.345066
Exc	Norepinephrine	RAB4B	0.332956	5.13249	0.354652	0.730216	0.99582	0.344839
Exc	Norepinephrine	AL353576.1	0.591879	3.49592	0.354806	0.730446	0.99582	0.344532
Exc	Norepinephrine	SQSTM1	-0.377672	5.91947	-0.354231	0.730521	0.99582	-0.344433
Exc	Norepinephrine	VPS37C	0.355751	4.60383	0.354567	0.730623	0.99582	0.344297
Exc	Norepinephrine	CCDC50	-0.756157	3.82635	-0.353917	0.73075	0.99582	-0.344129
Exc	Norepinephrine	IL1RAPL1	-0.523078	10.6121	-0.353654	0.730941	0.99582	-0.343874
Exc	Norepinephrine	AC027031.2	0.310792	4.60781	0.353645	0.730947	0.99582	0.343866
Exc	Norepinephrine	KLHL41	-0.314081	1.92695	-0.353573	0.730999	0.99582	-0.343797
Exc	Norepinephrine	2024-03-02	0.35013	5.08471	0.353781	0.731041	0.99582	0.343741
Exc	Norepinephrine	ZFYVE21	0.253031	5.67005	0.353501	0.731052	0.99582	0.343727
Exc	Norepinephrine	TRIM36	0.325365	5.42932	0.3543	0.731053	0.99582	0.343726
Exc	Norepinephrine	PCDHB10	0.417893	2.52551	0.353355	0.731159	0.99582	0.343584
Exc	Norepinephrine	EXPH5	0.552121	3.90364	0.354318	0.731172	0.99582	0.343567
Exc	Norepinephrine	TCF3	0.214462	4.6005	0.354188	0.731185	0.99582	0.34355
Exc	Norepinephrine	TMUB2	0.29485	4.49461	0.353182	0.731284	0.99582	0.343418
Exc	Norepinephrine	ESRRG	0.320917	7.58673	0.35446	0.731299	0.99582	0.343399
Exc	Norepinephrine	RALGAPA2	0.22131	6.55128	0.353671	0.731305	0.99582	0.34339
Exc	Norepinephrine	SLC27A5	0.24546	4.2332	0.353785	0.731343	0.99582	0.34334
Exc	Norepinephrine	GPN2	0.309259	3.78629	0.352966	0.731441	0.99582	0.343209
Exc	Norepinephrine	GSK3A	0.341355	3.85528	0.352965	0.731441	0.99582	0.343209
Exc	Norepinephrine	AC064807.1	0.281467	3.22919	0.352908	0.731483	0.99582	0.343154
Exc	Norepinephrine	AP5M1	0.315543	4.67658	0.353161	0.731496	0.99582	0.343136
Exc	Norepinephrine	PROSER3	0.440542	4.17655	0.352664	0.73166	0.99582	0.342918
Exc	Norepinephrine	RNF144A-AS1	0.416567	3.61659	0.352601	0.731706	0.99582	0.342857
Exc	Norepinephrine	LRRC75A	-0.397209	4.11904	-0.353499	0.731783	0.99582	-0.342755
Exc	Norepinephrine	DNAJC5	-0.178502	6.39164	-0.355063	0.731796	0.99582	-0.342738
Exc	Norepinephrine	UBTF	0.270077	5.76206	0.353231	0.731844	0.99582	0.342674
Exc	Norepinephrine	HEXA	0.321032	5.38242	0.352908	0.731982	0.99582	0.342491
Exc	Norepinephrine	RAP1A	-0.323727	6.32267	-0.352017	0.732131	0.99582	-0.342293
Exc	Norepinephrine	SH3RF2	0.826535	3.96019	0.352459	0.732138	0.99582	0.342283
Exc	Norepinephrine	NUTM2A-AS1	-0.243881	6.58223	-0.352101	0.732182	0.99582	-0.342224
Exc	Norepinephrine	ARHGAP22	0.253946	6.62879	0.356569	0.732191	0.99582	0.342213
Exc	Norepinephrine	AL162231.2	0.358299	4.0541	0.351592	0.732511	0.99582	0.341788
Exc	Norepinephrine	MEF2D	0.330033	5.80682	0.351481	0.732521	0.99582	0.341774
Exc	Norepinephrine	LIX1L	-0.391924	3.38405	-0.351438	0.732552	0.99582	-0.341733
Exc	Norepinephrine	RILPL1	0.286261	6.84557	0.351699	0.732659	0.99582	0.34159
Exc	Norepinephrine	LINC02680	0.52165	3.03742	0.351143	0.732766	0.99582	0.341448
Exc	Norepinephrine	DAPK3	0.310811	4.87067	0.35106	0.732827	0.99582	0.341368
Exc	Norepinephrine	NOL3	0.543351	3.80643	0.351619	0.732849	0.99582	0.341338
Exc	Norepinephrine	OSBP2	0.284664	8.2844	0.351198	0.733035	0.99582	0.341091
Exc	Norepinephrine	FOXG1	0.191616	5.35741	0.350562	0.733189	0.99582	0.340887
Exc	Norepinephrine	FRMD5	-0.50463	9.10191	-0.350554	0.733195	0.99582	-0.340878
Exc	Norepinephrine	DYNLL2	0.912136	4.44748	0.350492	0.73324	0.99582	0.340819
Exc	Norepinephrine	RBFADN	0.191584	2.62221	0.352101	0.733248	0.99582	0.340808
Exc	Norepinephrine	TBC1D17	-0.337451	4.62383	-0.350555	0.733249	0.99582	-0.340807
Exc	Norepinephrine	BTF3L4	0.279572	5.14394	0.350406	0.733303	0.99582	0.340735
Exc	Norepinephrine	AL136456.1	-0.973738	4.69999	-0.350475	0.733443	0.99582	-0.340549
Exc	Norepinephrine	LINC00159	0.426055	4.56913	0.350951	0.733571	0.99582	0.340379
Exc	Norepinephrine	LINC01409	-0.546723	5.61796	-0.350976	0.733615	0.99582	-0.34032
Exc	Norepinephrine	SAMD12-AS1	0.276387	3.96106	0.350787	0.733682	0.99582	0.340232
Exc	Norepinephrine	PSMD5	-0.310323	5.00987	-0.350208	0.7338	0.99582	-0.340074
Exc	Norepinephrine	GID8	-0.377276	4.26088	-0.349502	0.73396	0.99582	-0.339862
Exc	Norepinephrine	ANXA7	-0.229159	5.77706	-0.349313	0.734098	0.99582	-0.339679
Exc	Norepinephrine	AL592295.4	0.354071	2.93286	0.349732	0.734115	0.99582	0.339657
Exc	Norepinephrine	TYW3	0.320999	3.92988	0.349253	0.734142	0.99582	0.339621
Exc	Norepinephrine	RAB5C	-0.28728	4.1739	-0.349161	0.734209	0.99582	-0.339532
Exc	Norepinephrine	LINC01637	-0.571215	2.67151	-0.349025	0.734308	0.99582	-0.339401
Exc	Norepinephrine	TLL2	-0.787286	2.24766	-0.349014	0.73462	0.99582	-0.338986
Exc	Norepinephrine	MAP9	0.412966	5.7578	0.348497	0.734693	0.99582	0.33889
Exc	Norepinephrine	ST3GAL6	-0.264158	5.49754	-0.348353	0.734797	0.99582	-0.338751
Exc	Norepinephrine	PTPRT	0.41699	8.81306	0.348891	0.734806	0.99582	0.338739
Exc	Norepinephrine	UCK1	0.395177	1.94985	0.348343	0.73492	0.99582	0.338588
Exc	Norepinephrine	TBC1D9	0.297177	5.50106	0.34879	0.734971	0.99582	0.33852
Exc	Norepinephrine	APIP	-0.25854	4.79961	-0.348097	0.735148	0.99582	-0.338286
Exc	Norepinephrine	NR4A1	0.309613	4.34377	0.347733	0.735249	0.99582	0.338152
Exc	Norepinephrine	ECI1	0.452062	3.19829	0.347654	0.735306	0.99582	0.338076
Exc	Norepinephrine	SEPTIN5	-0.56335	3.97819	-0.347393	0.735496	0.99582	-0.337823
Exc	Norepinephrine	KLF6	0.513233	3.2635	0.347879	0.735507	0.99582	0.337809
Exc	Norepinephrine	MRPS35	0.254487	4.67957	0.347258	0.735595	0.99582	0.337693
Exc	Norepinephrine	ALG8	-0.317842	4.77186	-0.347654	0.735606	0.99582	-0.337678
Exc	Norepinephrine	GLRX3	0.176236	5.30052	0.349957	0.735627	0.99582	0.33765
Exc	Norepinephrine	PPP1R42	0.391473	3.09921	0.347553	0.735669	0.99582	0.337594
Exc	Norepinephrine	FBRS	-0.302878	4.35235	-0.347031	0.735761	0.99582	-0.337473
Exc	Norepinephrine	HDAC5	0.306347	6.14801	0.346982	0.735796	0.99582	0.337426
Exc	Norepinephrine	ASIC3	0.431296	3.23599	0.347483	0.735848	0.99582	0.337356
Exc	Norepinephrine	NEK7	-0.631165	4.26796	-0.347958	0.735863	0.99582	-0.337337
Exc	Norepinephrine	PCYOX1L	0.199485	3.83654	0.347681	0.735874	0.99582	0.337322
Exc	Norepinephrine	AC016705.2	-0.337919	3.93358	-0.347025	0.735966	0.99582	-0.3372
Exc	Norepinephrine	HADHA	-0.561888	4.64706	-0.346791	0.736001	0.99582	-0.337153
Exc	Norepinephrine	PYM1	0.473522	2.70188	0.346289	0.736301	0.99582	0.336756
Exc	Norepinephrine	PCSK5	0.811544	4.51853	0.348523	0.736354	0.99582	0.336686
Exc	Norepinephrine	UQCC2	-0.437773	3.70125	-0.346456	0.736499	0.99582	-0.336493
Exc	Norepinephrine	LINC02641	-0.247876	3.7309	-0.346882	0.736641	0.99582	-0.336305
Exc	Norepinephrine	PHF3	-0.236818	6.75124	-0.345701	0.73673	0.99582	-0.336187
Exc	Norepinephrine	SLC7A6OS	-0.212451	3.75489	-0.34566	0.73676	0.99582	-0.336147
Exc	Norepinephrine	ENTR1	0.337144	4.57078	0.345854	0.736804	0.99582	0.336089
Exc	Norepinephrine	THOC1	0.320176	5.99002	0.345533	0.736852	0.99582	0.336025
Exc	Norepinephrine	MRPS18C	-0.260273	3.3015	-0.345498	0.736878	0.99582	-0.335991
Exc	Norepinephrine	RNFT2	-0.248437	5.6707	-0.346021	0.737014	0.99582	-0.33581
Exc	Norepinephrine	PLK2	-0.413073	4.68434	-0.345174	0.737114	0.99582	-0.335677
Exc	Norepinephrine	YAE1	-0.35941	3.65556	-0.345149	0.737132	0.99582	-0.335653
Exc	Norepinephrine	RWDD2A	-0.388045	3.00751	-0.345361	0.737261	0.99582	-0.335483
Exc	Norepinephrine	ZKSCAN2-DT	0.341885	2.52456	0.344849	0.737351	0.99582	0.335364
Exc	Norepinephrine	CLMP	-0.870243	3.86628	-0.344875	0.737457	0.99582	-0.335223
Exc	Norepinephrine	PRDX1	-1.33994	3.35894	-0.344939	0.737564	0.99582	-0.335081
Exc	Norepinephrine	SETDB2	0.202717	5.08023	0.344109	0.73789	0.99582	0.334648
Exc	Norepinephrine	TRIM45	0.345017	1.92105	0.344673	0.737927	0.99582	0.3346
Exc	Norepinephrine	XRRA1	0.388842	5.45599	0.345021	0.737935	0.99582	0.33459
Exc	Norepinephrine	NCK1	0.27515	4.72932	0.343918	0.73803	0.99582	0.334464
Exc	Norepinephrine	ASCC1	0.376641	5.46288	0.344226	0.738043	0.99582	0.334446
Exc	Norepinephrine	AC027801.1	0.381934	3.89139	0.343556	0.738308	0.99582	0.334094
Exc	Norepinephrine	PRRX1	0.429165	3.62253	0.344067	0.738453	0.99582	0.333903
Exc	Norepinephrine	AGPAT1	0.489407	3.1141	0.343242	0.738523	0.99582	0.33381
Exc	Norepinephrine	PRKCD	0.307309	3.69534	0.344089	0.738607	0.99582	0.333698
Exc	Norepinephrine	ERCC1	0.314299	6.16349	0.343112	0.738618	0.99582	0.333685
Exc	Norepinephrine	MASTL	0.258116	3.01636	0.34354	0.738649	0.99582	0.333643
Exc	Norepinephrine	RNF114	-0.206126	4.86323	-0.343824	0.738683	0.99582	-0.333598
Exc	Norepinephrine	RRP7A	-0.28926	4.54137	-0.342973	0.738719	0.99582	-0.33355
Exc	Norepinephrine	FCSK	-0.375758	4.27546	-0.342957	0.738731	0.99582	-0.333534
Exc	Norepinephrine	AC004951.1	0.267226	6.19117	0.344883	0.738743	0.99582	0.333518
Exc	Norepinephrine	API5	0.217064	5.37193	0.342842	0.738815	0.99582	0.333423
Exc	Norepinephrine	SLC12A9	0.350146	3.89935	0.343517	0.738883	0.99582	0.333333
Exc	Norepinephrine	LRP8	-0.251413	5.92517	-0.342719	0.738905	0.99582	-0.333304
Exc	Norepinephrine	CAVIN4	0.349187	3.16694	0.342515	0.739054	0.99582	0.333106
Exc	Norepinephrine	TMEM65	0.716654	5.75158	0.34259	0.739438	0.99582	0.332597
Exc	Norepinephrine	CBL	0.319729	5.71217	0.342596	0.739448	0.99582	0.332584
Exc	Norepinephrine	AL391121.1	0.461616	2.30868	0.342493	0.739549	0.99582	0.33245
Exc	Norepinephrine	DVL2	0.444067	3.84992	0.341796	0.739579	0.99582	0.332411
Exc	Norepinephrine	RBM14	0.291297	5.15088	0.341653	0.739683	0.99582	0.332273
Exc	Norepinephrine	RANGAP1	-0.247366	6.47029	-0.341703	0.739757	0.99582	-0.332175
Exc	Norepinephrine	NUDT16	0.407325	2.43594	0.341528	0.739774	0.99582	0.332152
Exc	Norepinephrine	CES2	-0.30262	4.27111	-0.341261	0.739969	0.99582	-0.331894
Exc	Norepinephrine	ZBTB8OS	0.305881	6.92445	0.341218	0.740001	0.99582	0.331852
Exc	Norepinephrine	PCDH11Y	-0.461382	6.31553	-0.341908	0.740187	0.99582	-0.331606
Exc	Norepinephrine	HELQ	0.398781	4.14802	0.340817	0.740293	0.99582	0.331465
Exc	Norepinephrine	KLHL25	0.492613	4.73664	0.34156	0.7403	0.99582	0.331456
Exc	Norepinephrine	AGAP4	0.26797	5.0028	0.340652	0.740414	0.99582	0.331306
Exc	Norepinephrine	C2orf50	-0.352937	2.39157	-0.341571	0.740441	0.99582	-0.331269
Exc	Norepinephrine	GCSH	-0.281514	3.42561	-0.340557	0.740483	0.99582	-0.331214
Exc	Norepinephrine	LOXL2	0.503004	3.1536	0.340496	0.740679	0.99582	0.330954
Exc	Norepinephrine	PPP1R16A	0.315105	4.23392	0.339972	0.74091	0.99582	0.330648
Exc	Norepinephrine	ZNF341	0.344372	4.6103	0.339885	0.740974	0.99582	0.330564
Exc	Norepinephrine	MLLT1	0.367078	5.23557	0.339813	0.741161	0.99582	0.330317
Exc	Norepinephrine	MYL6B	0.413453	4.59723	0.339447	0.741294	0.99582	0.33014
Exc	Norepinephrine	ZNF862	-0.294227	5.09781	-0.33942	0.741314	0.99582	-0.330114
Exc	Norepinephrine	UQCC1	0.316263	6.30474	0.340061	0.741327	0.99582	0.330097
Exc	Norepinephrine	AC074032.1	0.304701	4.76268	0.339894	0.741448	0.99582	0.329936
Exc	Norepinephrine	GALNT8	0.168111	4.44509	0.340683	0.74146	0.99582	0.329921
Exc	Norepinephrine	FDX2	0.614235	4.05029	0.339191	0.741481	0.99582	0.329893
Exc	Norepinephrine	DGKH	-0.198146	6.03905	-0.339817	0.741528	0.99582	-0.32983
Exc	Norepinephrine	WDR36	-0.145438	4.68043	-0.338903	0.741692	0.99582	-0.329614
Exc	Norepinephrine	NEU1	0.428477	2.37849	0.338678	0.741856	0.99582	0.329397
Exc	Norepinephrine	PGP	0.482734	5.44251	0.33872	0.741904	0.99582	0.329334
Exc	Norepinephrine	TTC28	0.40545	7.85476	0.338447	0.742025	0.99582	0.329173
Exc	Norepinephrine	KCNIP4-IT1	0.936243	6.57513	0.339336	0.742079	0.99582	0.329102
Exc	Norepinephrine	HTATIP2	-0.356656	2.91031	-0.338364	0.742085	0.99582	-0.329093
Exc	Norepinephrine	NAF1	0.463497	5.04739	0.338277	0.742155	0.99582	0.329001
Exc	Norepinephrine	NPLOC4	0.230783	6.44616	0.338833	0.742232	0.99582	0.328899
Exc	Norepinephrine	CTDSP2	0.171534	4.95783	0.338161	0.742234	0.99582	0.328897
Exc	Norepinephrine	CA4	0.51757	4.18509	0.338874	0.742238	0.99582	0.328891
Exc	Norepinephrine	AP2A1	0.267532	6.25522	0.338138	0.742251	0.99582	0.328874
Exc	Norepinephrine	AL160314.2	-0.403121	2.99355	-0.33872	0.742301	0.99582	-0.328807
Exc	Norepinephrine	RC3H2	-0.151795	6.10463	-0.338491	0.742308	0.99582	-0.328798
Exc	Norepinephrine	IFT122	0.295855	5.81548	0.337938	0.74264	0.99582	0.32836
Exc	Norepinephrine	AC022893.1	0.332121	4.26459	0.338366	0.742856	0.99582	0.328074
Exc	Norepinephrine	SBNO1	0.142717	6.52143	0.337304	0.74286	0.99582	0.328068
Exc	Norepinephrine	NT5M	0.284054	4.08538	0.338102	0.742869	0.99582	0.328057
Exc	Norepinephrine	TYW5	-0.379897	3.90464	-0.337259	0.742894	0.99582	-0.328024
Exc	Norepinephrine	RAN	0.846972	3.71076	0.337246	0.742903	0.99582	0.328011
Exc	Norepinephrine	UCP3	0.290651	2.3342	0.337222	0.74292	0.99582	0.327988
Exc	Norepinephrine	COBL	-0.166266	8.35195	-0.337224	0.742944	0.99582	-0.327957
Exc	Norepinephrine	U91319.1	0.459256	6.31919	0.337064	0.743036	0.99582	0.327835
Exc	Norepinephrine	WIZ	-0.257346	3.12759	-0.337037	0.743131	0.99582	-0.32771
Exc	Norepinephrine	COL25A1	-0.262876	4.0282	-0.33727	0.743131	0.99582	-0.327709
Exc	Norepinephrine	FAM66C	0.353719	6.69975	0.337891	0.743169	0.99582	0.327659
Exc	Norepinephrine	LRRC75B	0.533048	2.37705	0.336855	0.743189	0.99582	0.327633
Exc	Norepinephrine	CCZ1	0.309798	4.48279	0.33681	0.743222	0.99582	0.32759
Exc	Norepinephrine	ORC4	0.364215	5.82282	0.336519	0.743435	0.99582	0.327308
Exc	Norepinephrine	PFKM	-0.367067	4.59754	-0.336506	0.743444	0.99582	-0.327295
Exc	Norepinephrine	HCRTR2	-0.688071	2.47555	-0.336485	0.743459	0.99582	-0.327276
Exc	Norepinephrine	CLSTN1	0.363863	8.0138	0.336776	0.743579	0.99582	0.327118
Exc	Norepinephrine	WDR37	0.234921	6.93093	0.336395	0.743667	0.99582	0.327002
Exc	Norepinephrine	LINC01807	0.444498	3.10567	0.336411	0.743674	0.99582	0.326992
Exc	Norepinephrine	NSUN6	-0.327091	7.30831	-0.365209	0.743962	0.99582	-0.326611
Exc	Norepinephrine	TLE1	0.455267	5.32431	0.336467	0.743995	0.99582	0.326568
Exc	Norepinephrine	CPE	-0.402887	7.29832	-0.336224	0.744074	0.99582	-0.326464
Exc	Norepinephrine	BLVRB	0.439103	3.70182	0.335397	0.744256	0.99582	0.326223
Exc	Norepinephrine	PPP4R1	-0.170535	5.75076	-0.335375	0.744278	0.99582	-0.326194
Exc	Norepinephrine	MIF	1.43825	3.70457	0.335039	0.744518	0.99582	0.325876
Exc	Norepinephrine	SEMA6D	-0.468284	6.81348	-0.335526	0.744703	0.99582	-0.325632
Exc	Norepinephrine	ZNF284	-0.33791	2.04364	-0.335789	0.744992	0.99582	-0.325249
Exc	Norepinephrine	DARS2	-0.405468	2.302	-0.334539	0.745125	0.99582	-0.325073
Exc	Norepinephrine	TENT4A	-0.235868	6.06978	-0.334895	0.745151	0.99582	-0.325039
Exc	Norepinephrine	PCDH11X	-0.581912	6.12766	-0.334304	0.745278	0.99582	-0.324872
Exc	Norepinephrine	AXIN1	0.289119	6.25312	0.333809	0.745418	0.99582	0.324686
Exc	Norepinephrine	GLI4	0.373228	3.68802	0.334551	0.745441	0.99582	0.324657
Exc	Norepinephrine	ZNF404	0.351663	2.6451	0.334647	0.745477	0.99582	0.324609
Exc	Norepinephrine	ANKRD52	0.192957	5.66348	0.333651	0.745534	0.99582	0.324534
Exc	Norepinephrine	RPAP1	0.295343	4.47652	0.333567	0.745596	0.99582	0.324452
Exc	Norepinephrine	PANK4	0.29446	3.58808	0.333533	0.74562	0.99582	0.32442
Exc	Norepinephrine	CCNDBP1	-0.284752	3.90191	-0.33348	0.745659	0.99582	-0.324369
Exc	Norepinephrine	MAOB	-0.28839	5.57507	-0.335586	0.74569	0.99582	-0.324328
Exc	Norepinephrine	LPIN1	0.20737	6.60011	0.333342	0.74576	0.99582	0.324235
Exc	Norepinephrine	ATG4A	0.287983	3.09073	0.333323	0.745774	0.99582	0.324216
Exc	Norepinephrine	GLRB	0.33259	6.64111	0.334868	0.745821	0.99582	0.324154
Exc	Norepinephrine	SLC39A7	0.443172	2.85089	0.333244	0.745832	0.99582	0.324141
Exc	Norepinephrine	RGS11	0.445378	6.19994	0.333489	0.745835	0.99582	0.324136
Exc	Norepinephrine	LIX1-AS1	0.390925	4.46381	0.333141	0.745931	0.99582	0.324009
Exc	Norepinephrine	PNPLA7	0.355911	6.95683	0.336357	0.745942	0.99582	0.323995
Exc	Norepinephrine	PPP2R5C	0.196234	7.458	0.333945	0.745988	0.99582	0.323934
Exc	Norepinephrine	TADA2B	0.372246	3.62899	0.333627	0.745998	0.99582	0.32392
Exc	Norepinephrine	ALDH8A1	0.194031	4.71194	0.333806	0.746008	0.99582	0.323908
Exc	Norepinephrine	SNX8	0.352677	5.50847	0.333599	0.746221	0.99582	0.323626
Exc	Norepinephrine	TPM1	0.325782	6.00231	0.332344	0.746491	0.99582	0.32327
Exc	Norepinephrine	NOL9	0.213995	5.65806	0.332305	0.746519	0.99582	0.323232
Exc	Norepinephrine	LINC01277	0.323507	5.24807	0.3328	0.74652	0.99582	0.323231
Exc	Norepinephrine	CARMIL2	-0.363648	3.9307	-0.331973	0.746763	0.99582	-0.32291
Exc	Norepinephrine	CCDC154	-0.619871	2.90604	-0.331954	0.746777	0.99582	-0.322893
Exc	Norepinephrine	IKBKG	-0.294318	3.14107	-0.332609	0.746829	0.99582	-0.322823
Exc	Norepinephrine	MCM7	-0.353323	2.98153	-0.332176	0.746932	0.99582	-0.322687
Exc	Norepinephrine	WDFY3	-0.227144	7.99168	-0.331716	0.746951	0.99582	-0.322662
Exc	Norepinephrine	SPOPL	0.302459	4.8906	0.331631	0.747014	0.99582	0.32258
Exc	Norepinephrine	PSMB4	0.545692	3.66138	0.331661	0.747157	0.99582	0.32239
Exc	Norepinephrine	ORMDL1	-0.354903	4.75122	-0.333529	0.747236	0.99582	-0.322286
Exc	Norepinephrine	VAPA	-0.276747	6.16155	-0.332804	0.747319	0.99582	-0.322177
Exc	Norepinephrine	ABCG4	0.536825	2.62923	0.331531	0.747319	0.99582	0.322176
Exc	Norepinephrine	ZNF428	0.251335	3.87664	0.331212	0.74732	0.99582	0.322175
Exc	Norepinephrine	NAMPT	0.346329	4.00448	0.330718	0.747683	0.99582	0.321696
Exc	Norepinephrine	PLOD3	-0.389711	4.92931	-0.330625	0.747751	0.99582	-0.321607
Exc	Norepinephrine	SNX4	0.293981	5.75364	0.330732	0.747906	0.99582	0.321402
Exc	Norepinephrine	EXT2	0.188736	6.39479	0.331124	0.748056	0.99582	0.321203
Exc	Norepinephrine	RFWD3	0.346918	3.9172	0.330863	0.748187	0.99582	0.32103
Exc	Norepinephrine	LMBRD1	0.292493	6.75558	0.329916	0.74827	0.99582	0.320921
Exc	Norepinephrine	STAM	-0.261002	5.15584	-0.329885	0.748293	0.99582	-0.320891
Exc	Norepinephrine	IPCEF1	-0.285232	6.10176	-0.330115	0.748364	0.99582	-0.320798
Exc	Norepinephrine	SAP130	-0.23961	5.42294	-0.330227	0.748368	0.99582	-0.320793
Exc	Norepinephrine	ZNF410	-0.180101	4.7606	-0.32967	0.748451	0.99582	-0.320683
Exc	Norepinephrine	RGPD8	0.382607	4.36843	0.330164	0.748571	0.99582	0.320524
Exc	Norepinephrine	STK24	0.33341	5.62423	0.330153	0.748658	0.99582	0.320409
Exc	Norepinephrine	ADCK1	0.301118	4.61374	0.329328	0.748702	0.99582	0.320352
Exc	Norepinephrine	COASY	0.345417	3.55426	0.329214	0.748785	0.99582	0.320242
Exc	Norepinephrine	C12orf29	0.452593	3.79287	0.329159	0.748825	0.99582	0.320188
Exc	Norepinephrine	LINC02458	-0.244558	3.39515	-0.329784	0.748937	0.99582	-0.320042
Exc	Norepinephrine	CA3	-0.477271	4.05666	-0.329151	0.748969	0.99582	-0.319999
Exc	Norepinephrine	ERI2	-0.271381	4.05184	-0.32946	0.749094	0.99582	-0.319834
Exc	Norepinephrine	ZFPM2-AS1	-0.979454	2.28224	-0.32894	0.749111	0.99582	-0.319812
Exc	Norepinephrine	AGO3	0.253014	7.01102	0.328675	0.74918	0.99582	0.31972
Exc	Norepinephrine	C1QTNF3	-0.578343	3.02633	-0.328546	0.749275	0.99582	-0.319595
Exc	Norepinephrine	LIPE	-0.733796	3.06634	-0.329645	0.749277	0.99582	-0.319592
Exc	Norepinephrine	PSMG2	-0.247835	5.39726	-0.328858	0.749421	0.99582	-0.319403
Exc	Norepinephrine	NNMT	-0.429899	2.85286	-0.32891	0.749422	0.99582	-0.319401
Exc	Norepinephrine	GRID1	0.290739	9.01363	0.32903	0.749442	0.99582	0.319375
Exc	Norepinephrine	RTKN2	0.541829	3.78065	0.329394	0.749459	0.99582	0.319353
Exc	Norepinephrine	HENMT1	0.411433	2.35379	0.328566	0.749498	0.99582	0.319301
Exc	Norepinephrine	SLC35E3	-0.235528	5.85797	-0.328202	0.749528	0.99582	-0.319262
Exc	Norepinephrine	SH3BGRL2	0.698786	6.43382	0.328388	0.749773	0.99582	0.318938
Exc	Norepinephrine	PYY	-0.193845	2.94805	-0.328412	0.749899	0.99582	-0.318773
Exc	Norepinephrine	MYLK-AS1	-0.371215	2.84059	-0.327766	0.749945	0.99582	-0.318712
Exc	Norepinephrine	EIF5	-0.447825	5.62064	-0.327524	0.750025	0.99582	-0.318606
Exc	Norepinephrine	MAX	-0.170705	5.85745	-0.327476	0.75006	0.99582	-0.31856
Exc	Norepinephrine	AC023632.2	-0.385858	2.36027	-0.32732	0.750326	0.99582	-0.318209
Exc	Norepinephrine	GDPD1	0.267842	6.35454	0.327785	0.750384	0.99582	0.318133
Exc	Norepinephrine	LINC02355	0.699388	3.39945	0.327531	0.75039	0.99582	0.318125
Exc	Norepinephrine	PKP4	0.287346	8.28736	0.326951	0.750446	0.99582	0.318051
Exc	Norepinephrine	ZNF331	-0.152653	5.76605	-0.326854	0.750517	0.99582	-0.317958
Exc	Norepinephrine	POT1	-0.380191	4.77918	-0.326673	0.75065	0.99582	-0.317782
Exc	Norepinephrine	RAB2B	-0.22732	3.90236	-0.326627	0.750683	0.99582	-0.317739
Exc	Norepinephrine	CLASP1	0.330324	8.27871	0.326607	0.750698	0.99582	0.317719
Exc	Norepinephrine	GPR22	-0.346273	3.94436	-0.32642	0.750836	0.99582	-0.317538
Exc	Norepinephrine	ATP6V1E2	-0.387671	3.65783	-0.326879	0.750913	0.99582	-0.317436
Exc	Norepinephrine	DMXL2	-0.252779	7.35573	-0.326293	0.750929	0.99582	-0.317415
Exc	Norepinephrine	SMARCC2	-0.418338	5.41491	-0.326204	0.750994	0.99582	-0.317329
Exc	Norepinephrine	MATR3	0.488243	2.62311	0.326671	0.751027	0.99582	0.317286
Exc	Norepinephrine	AC010642.2	-0.433711	2.7153	-0.326066	0.751095	0.99582	-0.317196
Exc	Norepinephrine	PBX1	0.451987	8.66505	0.327586	0.751158	0.99582	0.317113
Exc	Norepinephrine	ING4	0.303354	5.14235	0.325819	0.751277	0.99582	0.316956
Exc	Norepinephrine	MRPL37	0.290121	3.62705	0.326013	0.751296	0.99582	0.31693
Exc	Norepinephrine	HSP90AA1	-0.928967	7.97426	-0.325749	0.751328	0.99582	-0.316888
Exc	Norepinephrine	SNORC	0.392017	3.13243	0.325731	0.751341	0.99582	0.316872
Exc	Norepinephrine	ZNF84	-0.152222	5.25133	-0.325663	0.751391	0.99582	-0.316806
Exc	Norepinephrine	DNAH12	-0.186764	2.55457	-0.327137	0.751429	0.99582	-0.316756
Exc	Norepinephrine	VWC2	-0.665465	4.64391	-0.326205	0.751434	0.99582	-0.316749
Exc	Norepinephrine	SAMD4A	-0.183064	5.73483	-0.326145	0.751454	0.99582	-0.316723
Exc	Norepinephrine	LINC00672	0.325942	3.33056	0.325458	0.751542	0.99582	0.316607
Exc	Norepinephrine	DMAP1	-0.290358	4.26096	-0.325453	0.751546	0.99582	-0.316602
Exc	Norepinephrine	ATP1A1	-0.563724	6.93241	-0.32559	0.751748	0.99582	-0.316335
Exc	Norepinephrine	VASH2	-0.339489	2.26603	-0.325041	0.751848	0.99582	-0.316203
Exc	Norepinephrine	CBFA2T3	0.393904	4.95872	0.325025	0.75186	0.99582	0.316188
Exc	Norepinephrine	PFKL	0.229829	6.1233	0.325442	0.751878	0.99582	0.316165
Exc	Norepinephrine	PINK1	-0.371607	5.12921	-0.325107	0.751923	0.99582	-0.316105
Exc	Norepinephrine	C14orf132	0.483591	5.42929	0.324692	0.752105	0.99582	0.315866
Exc	Norepinephrine	CAMTA1	-0.199773	9.09333	-0.325361	0.75212	0.99582	-0.315846
Exc	Norepinephrine	CTSD	-0.78836	4.37768	-0.324655	0.752132	0.99582	-0.31583
Exc	Norepinephrine	NLRX1	0.476896	3.65905	0.324633	0.752189	0.99582	0.315755
Exc	Norepinephrine	CLPP	-0.294132	3.76608	-0.324551	0.752208	0.99582	-0.31573
Exc	Norepinephrine	SAR1A	-0.28875	4.66521	-0.32433	0.752371	0.99582	-0.315515
Exc	Norepinephrine	CCDC174	-0.238568	4.04416	-0.325335	0.752438	0.99582	-0.315426
Exc	Norepinephrine	AC005908.3	-0.431027	3.0315	-0.324498	0.752466	0.99582	-0.315389
Exc	Norepinephrine	TWF2	-0.401622	2.85731	-0.324195	0.75247	0.99582	-0.315385
Exc	Norepinephrine	GNAI3	-0.168567	5.46823	-0.324072	0.75256	0.99582	-0.315265
Exc	Norepinephrine	AC068286.2	0.736399	4.6185	0.324724	0.752583	0.99582	0.315236
Exc	Norepinephrine	UBAP1	0.281942	5.80182	0.323942	0.752656	0.99582	0.31514
Exc	Norepinephrine	ROBO1	0.643834	8.54234	0.324352	0.752696	0.99582	0.315086
Exc	Norepinephrine	JUND	0.694578	5.06265	0.323823	0.752743	0.99582	0.315024
Exc	Norepinephrine	VAPB	-0.261602	5.32081	-0.324229	0.752752	0.99582	-0.315013
Exc	Norepinephrine	OVCH1	0.557302	3.08293	0.324609	0.752955	0.99582	0.314746
Exc	Norepinephrine	DPF3	-0.415556	5.52202	-0.323361	0.753082	0.99582	-0.314578
Exc	Norepinephrine	IL1RAP	0.401366	4.83817	0.323934	0.753305	0.99582	0.314285
Exc	Norepinephrine	SART3	-0.156903	5.32965	-0.322984	0.75336	0.99582	-0.314212
Exc	Norepinephrine	AP000229.1	0.272711	2.80983	0.323685	0.753439	0.99582	0.314108
Exc	Norepinephrine	STAT4	0.4132	6.36847	0.323596	0.753549	0.99582	0.313963
Exc	Norepinephrine	ARNTL	-0.34848	6.2424	-0.323446	0.75365	0.99582	-0.31383
Exc	Norepinephrine	BCKDHB	0.411664	5.80249	0.322588	0.753651	0.99582	0.313829
Exc	Norepinephrine	ARHGAP18	-0.480421	3.84425	-0.323282	0.753655	0.99582	-0.313823
Exc	Norepinephrine	GRHPR	-0.382319	3.88832	-0.325668	0.753834	0.99582	-0.313588
Exc	Norepinephrine	DDX27	-0.356602	5.5765	-0.322262	0.75389	0.99582	-0.313514
Exc	Norepinephrine	AC024597.1	-0.297045	2.53039	-0.322996	0.753982	0.99582	-0.313393
Exc	Norepinephrine	ITGB1BP1	0.197593	5.83667	0.322512	0.75414	0.99582	0.313185
Exc	Norepinephrine	PCBP3	-0.542912	4.72657	-0.322257	0.75415	0.99582	-0.313172
Exc	Norepinephrine	ISCU	0.519587	4.52909	0.321871	0.754178	0.99582	0.313135
Exc	Norepinephrine	KCNIP1	0.592813	4.24518	0.323618	0.754266	0.99582	0.31302
Exc	Norepinephrine	ACTR2	0.249524	6.88445	0.321729	0.754282	0.99582	0.312998
Exc	Norepinephrine	SPA17	0.185037	2.80984	0.321791	0.754327	0.99582	0.312939
Exc	Norepinephrine	RNF19B	0.178039	3.86867	0.322497	0.7545	0.99582	0.312712
Exc	Norepinephrine	KCNH4	0.553144	5.29002	0.321286	0.754608	0.99582	0.312569
Exc	Norepinephrine	STK3	-0.379065	5.78263	-0.321126	0.754725	0.99582	-0.312415
Exc	Norepinephrine	DCUN1D1	-0.251301	5.65689	-0.321068	0.754769	0.99582	-0.312358
Exc	Norepinephrine	ZNF573	-0.310661	4.62879	-0.320961	0.754847	0.99582	-0.312255
Exc	Norepinephrine	AC025283.2	-0.204131	3.99127	-0.321628	0.75489	0.99582	-0.312198
Exc	Norepinephrine	AC104964.3	0.481788	4.33007	0.321338	0.755062	0.99582	0.311971
Exc	Norepinephrine	AKR1E2	0.376956	3.98439	0.32063	0.755111	0.99582	0.311907
Exc	Norepinephrine	NDUFV1	0.296971	6.07635	0.32054	0.755157	0.99582	0.311847
Exc	Norepinephrine	ACOT8	0.284981	4.49389	0.321008	0.755469	0.99582	0.311436
Exc	Norepinephrine	CREG2	0.632513	6.62673	0.320026	0.755535	0.99582	0.311349
Exc	Norepinephrine	ZXDC	-0.147027	6.06933	-0.320338	0.755558	0.99582	-0.311319
Exc	Norepinephrine	LINC02763	0.385923	2.54224	0.32043	0.755601	0.99582	0.311263
Exc	Norepinephrine	LRRC42	0.303594	2.97162	0.319607	0.755843	0.99582	0.310944
Exc	Norepinephrine	ARFIP1	0.303667	5.89484	0.319487	0.755932	0.99582	0.310828
Exc	Norepinephrine	AC068790.7	0.47061	2.33635	0.319569	0.755965	0.99582	0.310783
Exc	Norepinephrine	CYB5R3	-0.269383	4.84876	-0.319422	0.75598	0.99582	-0.310764
Exc	Norepinephrine	TLCD4	0.353871	4.67704	0.320188	0.75598	0.99582	0.310763
Exc	Norepinephrine	NCDN	0.827544	5.68818	0.319363	0.756022	0.99582	0.310708
Exc	Norepinephrine	FCHO2	0.2575	6.2388	0.31935	0.756032	0.99582	0.310696
Exc	Norepinephrine	RBM25	0.263298	8.64089	0.321922	0.756056	0.99582	0.310664
Exc	Norepinephrine	UBXN4	-0.140243	6.71911	-0.319711	0.756077	0.99582	-0.310636
Exc	Norepinephrine	CXXC1	0.26587	4.21692	0.319951	0.756158	0.99582	0.31053
Exc	Norepinephrine	MTR	0.120559	7.10095	0.31913	0.756194	0.99582	0.310482
Exc	Norepinephrine	ANP32E	-0.235235	3.2722	-0.319057	0.756248	0.99582	-0.310411
Exc	Norepinephrine	USP31	-0.257776	6.07875	-0.319052	0.756252	0.99582	-0.310407
Exc	Norepinephrine	FAM131B	0.463257	4.03789	0.319115	0.756362	0.99582	0.310262
Exc	Norepinephrine	STUM	0.414128	5.41522	0.31932	0.756406	0.99582	0.310204
Exc	Norepinephrine	METTL26	-0.535861	3.64079	-0.31881	0.75643	0.99582	-0.310172
Exc	Norepinephrine	BRIP1	-0.38726	3.0367	-0.318702	0.75651	0.99582	-0.310068
Exc	Norepinephrine	CLTCL1	0.72996	4.13327	0.318671	0.756533	0.99582	0.310037
Exc	Norepinephrine	CCDC66	-0.25675	6.53125	-0.31857	0.756607	0.99582	-0.30994
Exc	Norepinephrine	ZNF148	0.418688	7.2161	0.319774	0.756618	0.99582	0.309925
Exc	Norepinephrine	HMGN4	-0.396796	2.90304	-0.318455	0.756691	0.99582	-0.309829
Exc	Norepinephrine	ATP8B4	0.450321	5.21554	0.318512	0.7567	0.99582	0.309817
Exc	Norepinephrine	FXN	-0.294011	4.18223	-0.318875	0.756859	0.99582	-0.309608
Exc	Norepinephrine	CHML	-0.419184	4.76244	-0.318736	0.756879	0.99582	-0.309582
Exc	Norepinephrine	PKN1	0.36791	4.26802	0.319118	0.75689	0.99582	0.309567
Exc	Norepinephrine	PEX26	0.162294	5.22513	0.318743	0.757005	0.99582	0.309416
Exc	Norepinephrine	LINC01605	0.653024	4.01168	0.317954	0.75706	0.99582	0.309344
Exc	Norepinephrine	WDR74	0.256095	2.89345	0.317839	0.757145	0.99582	0.309232
Exc	Norepinephrine	SH3PXD2B	-0.387701	4.42297	-0.31934	0.75721	0.99582	-0.309146
Exc	Norepinephrine	GFRA1	-0.36851	2.9187	-0.321664	0.757223	0.99582	-0.30913
Exc	Norepinephrine	PRDX3	-0.236633	3.59746	-0.317625	0.757302	0.99582	-0.309026
Exc	Norepinephrine	TEFM	0.267011	4.18616	0.317402	0.757466	0.99582	0.30881
Exc	Norepinephrine	CTNNBL1	0.255624	5.65476	0.317987	0.757543	0.99582	0.308709
Exc	Norepinephrine	USP8	-0.157584	6.2497	-0.317608	0.757622	0.99582	-0.308604
Exc	Norepinephrine	C19orf48	-0.529036	1.92376	-0.317113	0.75768	0.99582	-0.308529
Exc	Norepinephrine	IGSF8	0.324666	6.28476	0.317336	0.757782	0.99582	0.308395
Exc	Norepinephrine	NAP1L2	0.796603	4.05513	0.316955	0.757796	0.99582	0.308376
Exc	Norepinephrine	ZDHHC2	-0.353113	5.23217	-0.31694	0.757807	0.99582	-0.308362
Exc	Norepinephrine	CDK7	0.283638	4.66126	0.316926	0.757817	0.99582	0.308349
Exc	Norepinephrine	ICE2	-0.328509	5.46408	-0.316909	0.75783	0.99582	-0.308332
Exc	Norepinephrine	OXA1L	0.305054	4.16578	0.316856	0.757869	0.99582	0.308281
Exc	Norepinephrine	SLC12A6	-0.175384	5.87696	-0.316816	0.757898	0.99582	-0.308242
Exc	Norepinephrine	OCA2	-0.298314	5.48454	-0.31663	0.758036	0.99582	-0.308062
Exc	Norepinephrine	CLDN16	0.52143	3.39947	0.316854	0.758041	0.99582	0.308054
Exc	Norepinephrine	AC005562.1	0.32353	5.24932	0.3168	0.758133	0.99582	0.307933
Exc	Norepinephrine	SIKE1	0.362517	2.91965	0.316985	0.75814	0.99582	0.307924
Exc	Norepinephrine	MTMR2	-0.214123	6.28558	-0.316434	0.75818	0.99582	-0.307872
Exc	Norepinephrine	TMEM243	0.166926	3.51438	0.316488	0.758202	0.99582	0.307842
Exc	Norepinephrine	AC005498.3	-0.274249	2.35366	-0.315998	0.758501	0.99582	-0.30745
Exc	Norepinephrine	NAP1L3	-0.997027	4.13738	-0.31584	0.758617	0.99582	-0.307298
Exc	Norepinephrine	SHISAL1	0.426272	4.23721	0.315741	0.758708	0.99582	0.307178
Exc	Norepinephrine	SGPP1	-0.35882	5.20571	-0.315681	0.758735	0.99582	-0.307143
Exc	Norepinephrine	ZNF121	0.180078	4.06146	0.316714	0.758842	0.99582	0.307001
Exc	Norepinephrine	HPS1	0.293338	4.17981	0.316986	0.759046	0.99582	0.306734
Exc	Norepinephrine	TTBK2	-0.221523	7.16696	-0.316664	0.7591	0.99582	-0.306663
Exc	Norepinephrine	NDST1	-0.188085	5.58123	-0.31514	0.759133	0.99582	-0.30662
Exc	Norepinephrine	REEP5	-0.597481	5.75279	-0.315001	0.759307	0.99582	-0.306391
Exc	Norepinephrine	TIMM13	0.626669	2.73427	0.314738	0.75943	0.99582	0.30623
Exc	Norepinephrine	PRKAG1	0.157194	4.67467	0.314965	0.759456	0.99582	0.306196
Exc	Norepinephrine	APPL2	0.278449	6.29661	0.315432	0.759562	0.99582	0.306057
Exc	Norepinephrine	NSG2	0.411434	6.08008	0.315205	0.759577	0.99582	0.306037
Exc	Norepinephrine	PIP4P1	0.284888	3.38281	0.314788	0.759667	0.99582	0.305918
Exc	Norepinephrine	UNK	-0.267236	5.53782	-0.314704	0.759741	0.99582	-0.305821
Exc	Norepinephrine	CISD3	0.392545	2.20955	0.314338	0.75976	0.99582	0.305795
Exc	Norepinephrine	DPP8	0.211277	6.07638	0.31429	0.759841	0.99582	0.305689
Exc	Norepinephrine	AC008667.1	0.275149	3.70966	0.314835	0.75994	0.99582	0.305559
Exc	Norepinephrine	ZNF528	-0.184423	5.08438	-0.314163	0.759993	0.99582	-0.305489
Exc	Norepinephrine	DNAH14	0.325846	6.39444	0.314415	0.760064	0.99582	0.305397
Exc	Norepinephrine	AC096564.1	-0.346474	4.98176	-0.31463	0.76007	0.99582	-0.305388
Exc	Norepinephrine	QSER1	0.195699	6.06746	0.313856	0.76008	0.99582	0.305376
Exc	Norepinephrine	CFAP99	0.438548	2.32522	0.313706	0.76019	0.99582	0.305231
Exc	Norepinephrine	CDK5R1	0.538342	4.58347	0.313705	0.760191	0.99582	0.30523
Exc	Norepinephrine	TP53RK	0.388857	2.44357	0.314133	0.760206	0.99582	0.30521
Exc	Norepinephrine	ZSWIM4	0.217103	2.97272	0.31362	0.760254	0.99582	0.305147
Exc	Norepinephrine	LSG1	-0.308722	3.8463	-0.314515	0.760335	0.99582	-0.305041
Exc	Norepinephrine	TOMM40L	0.405832	2.80172	0.313494	0.760362	0.99582	0.305005
Exc	Norepinephrine	RBM33	-0.258096	6.95814	-0.313438	0.760388	0.99582	-0.304971
Exc	Norepinephrine	ANK3	-0.279469	9.95758	-0.313228	0.760542	0.99582	-0.304768
Exc	Norepinephrine	AC092111.1	0.34639	5.38594	0.313206	0.760559	0.99582	0.304746
Exc	Norepinephrine	SLC50A1	0.277135	2.72751	0.313336	0.760589	0.99582	0.304707
Exc	Norepinephrine	PLXND1	0.372951	5.52606	0.313046	0.760677	0.99582	0.304592
Exc	Norepinephrine	RNF38	0.220187	6.36959	0.312968	0.760735	0.99582	0.304516
Exc	Norepinephrine	ZNF836	0.252223	3.00978	0.312863	0.760939	0.99582	0.304248
Exc	Norepinephrine	SLC20A2	0.239137	7.42775	0.312632	0.761101	0.99582	0.304035
Exc	Norepinephrine	FNBP4	0.172209	6.97598	0.312378	0.76117	0.99582	0.303945
Exc	Norepinephrine	COX18	0.22917	3.43327	0.312276	0.761245	0.99582	0.303846
Exc	Norepinephrine	AC124248.1	-0.462898	2.44177	-0.312336	0.761256	0.99582	-0.303832
Exc	Norepinephrine	AL110114.1	-0.528998	3.72661	-0.312141	0.761345	0.99582	-0.303716
Exc	Norepinephrine	RELA	0.282977	3.46443	0.312283	0.761761	0.99582	0.30317
Exc	Norepinephrine	NPM2	0.359182	5.90022	0.311239	0.76201	0.99582	0.302842
Exc	Norepinephrine	KLHL1	0.556099	3.2212	0.311224	0.762021	0.99582	0.302827
Exc	Norepinephrine	ADAMTS9-AS2	0.979709	5.69628	0.311841	0.76213	0.99582	0.302685
Exc	Norepinephrine	RERG	0.752784	3.65767	0.311062	0.762141	0.99582	0.302671
Exc	Norepinephrine	IL1RL2	0.343781	3.62094	0.311852	0.762152	0.99582	0.302657
Exc	Norepinephrine	CYFIP2	0.215406	7.23559	0.31124	0.762325	0.99582	0.302429
Exc	Norepinephrine	GIN1	-0.282396	3.38215	-0.310605	0.762478	0.99582	-0.302228
Exc	Norepinephrine	SIRT3	0.21857	5.36684	0.310556	0.762514	0.99582	0.302181
Exc	Norepinephrine	SNUPN	-0.244598	4.53117	-0.310484	0.762567	0.99582	-0.302111
Exc	Norepinephrine	DYNLRB1	0.816236	3.57758	0.310437	0.762602	0.99582	0.302065
Exc	Norepinephrine	DNAH9	0.421531	5.1579	0.310758	0.762638	0.99582	0.302018
Exc	Norepinephrine	CLIP3	0.3091	5.58682	0.310371	0.762651	0.99582	0.302001
Exc	Norepinephrine	ZNF713	-0.231517	5.2827	-0.31099	0.762676	0.99582	-0.301969
Exc	Norepinephrine	COPS2	-0.390741	5.14774	-0.310303	0.762701	0.99582	-0.301936
Exc	Norepinephrine	LTO1	0.238199	5.20639	0.311016	0.762788	0.99582	0.301821
Exc	Norepinephrine	ZNF180	-0.390824	3.26824	-0.310182	0.762791	0.99582	-0.301818
Exc	Norepinephrine	ZFP91	0.205861	5.3165	0.310373	0.762796	0.99582	0.301811
Exc	Norepinephrine	BTAF1	0.173309	6.5102	0.31059	0.762809	0.99582	0.301794
Exc	Norepinephrine	AC130324.2	0.476135	4.10472	0.310759	0.762839	0.99582	0.301755
Exc	Norepinephrine	SLC39A14	0.268469	5.56521	0.31078	0.762892	0.99582	0.301686
Exc	Norepinephrine	SNCAIP	0.481403	3.34828	0.311292	0.762946	0.99582	0.301615
Exc	Norepinephrine	KIAA0319L	0.165065	7.08549	0.309965	0.762999	0.99582	0.301544
Exc	Norepinephrine	TUBA4A	0.831283	4.77995	0.309708	0.763141	0.99582	0.301359
Exc	Norepinephrine	GLS	0.372834	8.4065	0.31046	0.763369	0.99582	0.30106
Exc	Norepinephrine	MTMR7	-0.239933	6.7854	-0.309366	0.763393	0.99582	-0.301029
Exc	Norepinephrine	NECAB3	0.312079	4.38141	0.309357	0.763399	0.99582	0.30102
Exc	Norepinephrine	KREMEN1	0.324146	4.34746	0.309217	0.763503	0.99582	0.300884
Exc	Norepinephrine	NDUFA8	-0.376476	3.42451	-0.309252	0.763515	0.99582	-0.300869
Exc	Norepinephrine	PIBF1	0.239174	6.9592	0.30917	0.763538	0.99582	0.300838
Exc	Norepinephrine	AGBL5	0.592401	2.18283	0.30941	0.763708	0.99582	0.300615
Exc	Norepinephrine	USP35	-0.330701	3.68722	-0.308758	0.763842	0.99582	-0.300439
Exc	Norepinephrine	ISLR2	-0.532843	3.0497	-0.308508	0.764027	0.99582	-0.300197
Exc	Norepinephrine	AC002429.2	0.475805	2.75195	0.311314	0.764039	0.99582	0.300182
Exc	Norepinephrine	ZNF419	0.317256	3.18791	0.30871	0.76413	0.99582	0.300062
Exc	Norepinephrine	PDIA6	-0.171642	5.92021	-0.309156	0.764197	0.99582	-0.299974
Exc	Norepinephrine	LSM14B	-0.43992	3.34459	-0.308087	0.764338	0.99582	-0.29979
Exc	Norepinephrine	NDUFA10	-0.188743	7.67375	-0.308016	0.76439	0.99582	-0.299721
Exc	Norepinephrine	ZNF875	-0.151881	5.32221	-0.308446	0.764487	0.99582	-0.299594
Exc	Norepinephrine	NOS1AP	0.215714	7.62674	0.307925	0.764591	0.99582	0.299457
Exc	Norepinephrine	ERCC6	-0.265853	5.54994	-0.307529	0.76475	0.99582	-0.299249
Exc	Norepinephrine	AC008610.1	0.438243	2.42262	0.307482	0.764888	0.99582	0.299068
Exc	Norepinephrine	CFAP52	-0.394276	3.99749	-0.307162	0.765022	0.99582	-0.298893
Exc	Norepinephrine	MIR29B2CHG	0.288353	7.59099	0.308251	0.765064	0.99582	0.298838
Exc	Norepinephrine	EMSY	-0.196313	6.30485	-0.307098	0.765068	0.99582	-0.298832
Exc	Norepinephrine	RPL22	-0.543967	4.94873	-0.307069	0.76509	0.99582	-0.298803
Exc	Norepinephrine	TYK2	0.249476	5.57512	0.306978	0.765157	0.99582	0.298715
Exc	Norepinephrine	PCNX3	-0.187985	3.65817	-0.307568	0.765249	0.99582	-0.298595
Exc	Norepinephrine	HTATSF1	-0.584636	3.75618	-0.306819	0.765275	0.99582	-0.298562
Exc	Norepinephrine	SMURF1	-0.245239	6.29054	-0.306726	0.765344	0.99582	-0.298471
Exc	Norepinephrine	VILL	0.343706	3.35967	0.306657	0.765395	0.99582	0.298404
Exc	Norepinephrine	KCNMB4	-0.21369	6.82555	-0.306638	0.765409	0.99582	-0.298386
Exc	Norepinephrine	SENP1	0.256683	4.39041	0.306458	0.765541	0.99582	0.298212
Exc	Norepinephrine	AMACR	0.402438	2.89353	0.306363	0.765612	0.99582	0.298119
Exc	Norepinephrine	UBA2	0.158916	6.07832	0.306289	0.765667	0.99582	0.298048
Exc	Norepinephrine	NEK6	-0.395719	4.57802	-0.306969	0.765798	0.99582	-0.297875
Exc	Norepinephrine	TTC39A	0.434307	3.69424	0.306698	0.765873	0.99582	0.297778
Exc	Norepinephrine	NELFE	0.199497	3.96633	0.307126	0.76611	0.99582	0.297468
Exc	Norepinephrine	SNX25	0.278604	5.30957	0.305408	0.766318	0.99582	0.297195
Exc	Norepinephrine	FBH1	0.113785	5.54616	0.306008	0.766327	0.99582	0.297183
Exc	Norepinephrine	AP001347.1	0.375277	6.4284	0.305322	0.766381	0.99582	0.297112
Exc	Norepinephrine	TIRAP	-0.299408	3.0436	-0.305653	0.766396	0.99582	-0.297092
Exc	Norepinephrine	MRPL38	0.247327	4.29506	0.305727	0.766516	0.99582	0.296935
Exc	Norepinephrine	DYNLL1	0.551758	5.4961	0.304911	0.766685	0.99582	0.296713
Exc	Norepinephrine	UGCG	0.175309	4.7474	0.30576	0.766706	0.99582	0.296686
Exc	Norepinephrine	ARF4	0.227848	3.68896	0.304805	0.766764	0.99582	0.296611
Exc	Norepinephrine	CCDC159	0.304381	4.96785	0.305151	0.766814	0.99582	0.296545
Exc	Norepinephrine	CYB5B	0.270837	5.19886	0.30469	0.766849	0.99582	0.296499
Exc	Norepinephrine	CCDC146	0.287575	5.57833	0.304383	0.767076	0.99582	0.296202
Exc	Norepinephrine	DIRC3-AS1	0.430073	4.16519	0.304306	0.767163	0.99582	0.296088
Exc	Norepinephrine	ZFY	-0.4476	4.34636	-0.30492	0.76733	0.99582	-0.295869
Exc	Norepinephrine	AC004816.1	-0.341921	2.53777	-0.304443	0.767405	0.99582	-0.295771
Exc	Norepinephrine	MAP7D1	-0.18732	5.65014	-0.305526	0.767429	0.99582	-0.29574
Exc	Norepinephrine	CENPJ	-0.258125	5.15574	-0.306004	0.767541	0.99582	-0.295593
Exc	Norepinephrine	ABHD17C	0.351681	4.11802	0.304341	0.767592	0.99582	0.295526
Exc	Norepinephrine	CPLX2	0.32276	6.30702	0.304269	0.767749	0.99582	0.295321
Exc	Norepinephrine	AP001972.3	0.530869	5.30979	0.303333	0.767861	0.99582	0.295174
Exc	Norepinephrine	ZDHHC11	0.485287	5.09086	0.303845	0.767921	0.99582	0.295096
Exc	Norepinephrine	YPEL3	0.409517	5.24584	0.303178	0.767967	0.99582	0.295035
Exc	Norepinephrine	CYTH2	-0.416429	3.58007	-0.302919	0.76816	0.99582	-0.294783
Exc	Norepinephrine	AFF4	-0.160299	7.2468	-0.302878	0.768189	0.99582	-0.294744
Exc	Norepinephrine	LRRC37A3	0.264525	5.42655	0.304914	0.768265	0.99582	0.294645
Exc	Norepinephrine	ENC1	0.518694	7.96985	0.30257	0.768418	0.99582	0.294445
Exc	Norepinephrine	TRIM44	0.249417	7.28105	0.303121	0.768424	0.99582	0.294437
Exc	Norepinephrine	SCRN1	-0.272593	6.13418	-0.302495	0.768473	0.99582	-0.294372
Exc	Norepinephrine	RMND5A	-0.320262	4.81351	-0.302288	0.768626	0.99582	-0.294173
Exc	Norepinephrine	BCAT1	-0.655106	4.28948	-0.30222	0.768676	0.99582	-0.294107
Exc	Norepinephrine	SENP5	-0.16147	6.79821	-0.302025	0.768821	0.99582	-0.293918
Exc	Norepinephrine	CRB2	-0.45857	3.05149	-0.302839	0.768858	0.99582	-0.293869
Exc	Norepinephrine	GSE1	0.361303	8.22407	0.301921	0.768898	0.99582	0.293816
Exc	Norepinephrine	CRYBB2	0.355467	1.94452	0.301908	0.769038	0.99582	0.293633
Exc	Norepinephrine	ZNF770	-0.362474	3.69287	-0.301832	0.769045	0.99582	-0.293625
Exc	Norepinephrine	KIAA1143	-0.45416	2.90906	-0.302176	0.769073	0.99582	-0.293587
Exc	Norepinephrine	ATP6V1C1	-0.31477	6.02308	-0.301614	0.769125	0.99582	-0.293519
Exc	Norepinephrine	HCG27	0.378572	2.82707	0.301582	0.769175	0.99582	0.293454
Exc	Norepinephrine	PEX10	-0.490337	2.5727	-0.301521	0.769194	0.99582	-0.293429
Exc	Norepinephrine	CDKL5	0.238981	7.76255	0.302514	0.769212	0.99582	0.293406
Exc	Norepinephrine	AL035587.1	-0.240383	4.5396	-0.301655	0.769304	0.99582	-0.293285
Exc	Norepinephrine	EGLN2	-0.215102	4.34841	-0.301703	0.769328	0.99582	-0.293254
Exc	Norepinephrine	AC005696.4	0.405942	2.30888	0.301269	0.769381	0.99582	0.293185
Exc	Norepinephrine	ZKSCAN7	0.161704	2.77502	0.301579	0.769445	0.99582	0.293101
Exc	Norepinephrine	ZSWIM9	0.24617	3.78631	0.301251	0.769607	0.99582	0.29289
Exc	Norepinephrine	PPIP5K2	-0.242142	6.61949	-0.300876	0.769672	0.99582	-0.292804
Exc	Norepinephrine	SLC7A1	0.257228	5.16133	0.30167	0.769775	0.99582	0.29267
Exc	Norepinephrine	RPS6KA4	0.352976	4.48144	0.300666	0.769827	0.99582	0.292601
Exc	Norepinephrine	PPFIA1	-0.183036	6.66849	-0.300635	0.76985	0.99582	-0.292571
Exc	Norepinephrine	AAMP	0.272926	4.08912	0.300509	0.769944	0.99582	0.292449
Exc	Norepinephrine	CSRNP2	0.24416	5.71864	0.300165	0.770198	0.99582	0.292116
Exc	Norepinephrine	MVK	0.322331	3.77082	0.301421	0.770204	0.99582	0.292108
Exc	Norepinephrine	UBAC2	0.337103	6.81853	0.300356	0.770248	0.99582	0.29205
Exc	Norepinephrine	NGRN	-0.588765	4.62072	-0.300064	0.770273	0.99582	-0.292018
Exc	Norepinephrine	JPT1	0.26684	4.00423	0.299908	0.770389	0.99582	0.291866
Exc	Norepinephrine	FAM118A	0.312391	5.01684	0.300344	0.770459	0.99582	0.291774
Exc	Norepinephrine	ZFAND5	-0.596919	5.72518	-0.299776	0.770487	0.99582	-0.291738
Exc	Norepinephrine	FAM157C	0.78266	2.51664	0.300762	0.770538	0.99582	0.291671
Exc	Norepinephrine	SRSF5	-0.170271	7.18498	-0.300627	0.770605	0.99582	-0.291584
Exc	Norepinephrine	GFOD1	0.297202	7.66945	0.301251	0.770637	0.99582	0.291542
Exc	Norepinephrine	AQR	0.164349	5.91933	0.299529	0.770669	0.99582	0.2915
Exc	Norepinephrine	MXD4	-0.309249	4.5339	-0.300144	0.770674	0.99582	-0.291493
Exc	Norepinephrine	ODR4	-0.21604	5.45865	-0.299485	0.770702	0.99582	-0.291457
Exc	Norepinephrine	DUSP6	0.53819	2.59134	0.299269	0.770862	0.99582	0.291247
Exc	Norepinephrine	ZCCHC10	-0.27091	4.46052	-0.299071	0.771009	0.99582	-0.291056
Exc	Norepinephrine	ARFGEF3	-0.255797	8.0154	-0.299018	0.771048	0.99582	-0.291004
Exc	Norepinephrine	AHRR	0.587287	4.1803	0.300965	0.771128	0.99582	0.290899
Exc	Norepinephrine	ETNK1	-0.480066	6.14361	-0.298736	0.771257	0.99582	-0.290731
Exc	Norepinephrine	MED13L	0.328271	7.87687	0.298724	0.771266	0.99582	0.290719
Exc	Norepinephrine	DUSP3	0.414993	3.87795	0.298702	0.771282	0.99582	0.290698
Exc	Norepinephrine	MLST8	0.374261	3.97461	0.298672	0.771305	0.99582	0.290669
Exc	Norepinephrine	NEURL1B	0.341655	3.61507	0.2986	0.771358	0.99582	0.290599
Exc	Norepinephrine	ZNF710	-0.289236	4.65226	-0.298665	0.771416	0.99582	-0.290523
Exc	Norepinephrine	AL109811.2	0.366679	3.09038	0.298521	0.771417	0.99582	0.290523
Exc	Norepinephrine	FASTKD2	-0.164954	5.40266	-0.298984	0.771531	0.99582	-0.290373
Exc	Norepinephrine	LINC01128	-0.268024	5.08037	-0.298286	0.771591	0.99582	-0.290295
Exc	Norepinephrine	HS3ST1	0.503878	2.71963	0.299039	0.771598	0.99582	0.290285
Exc	Norepinephrine	GALNT14	0.236328	5.62534	0.298227	0.771634	0.99582	0.290238
Exc	Norepinephrine	PFKP	-0.296661	6.456	-0.298393	0.771643	0.99582	-0.290227
Exc	Norepinephrine	NSF	-0.556926	7.04111	-0.29842	0.771724	0.99582	-0.290121
Exc	Norepinephrine	COG5	0.259738	7.03411	0.298071	0.77175	0.99582	0.290087
Exc	Norepinephrine	AC109466.1	0.711067	5.8113	0.299703	0.771875	0.99582	0.289923
Exc	Norepinephrine	SMIM13	-0.455604	4.11321	-0.297774	0.771971	0.99582	-0.289798
Exc	Norepinephrine	AGO4	0.160526	6.48801	0.297655	0.772059	0.99582	0.289683
Exc	Norepinephrine	RUVBL2	0.340235	3.97487	0.29758	0.772114	0.99582	0.289611
Exc	Norepinephrine	MAMSTR	0.356352	2.91819	0.297531	0.77215	0.99582	0.289563
Exc	Norepinephrine	ARV1	0.309476	3.73953	0.298073	0.772175	0.99582	0.28953
Exc	Norepinephrine	DIRAS2	-0.372568	5.87051	-0.29718	0.772411	0.99582	-0.289223
Exc	Norepinephrine	ACVR1	0.438675	4.76401	0.297026	0.772525	0.99582	0.289074
Exc	Norepinephrine	PRPF19	-0.187144	4.96492	-0.297691	0.77256	0.99582	-0.289028
Exc	Norepinephrine	FAM214A	0.278701	5.99044	0.297071	0.772567	0.99582	0.289019
Exc	Norepinephrine	CCS	0.202067	4.98641	0.297639	0.772571	0.99582	0.289014
Exc	Norepinephrine	LINC02427	0.420566	3.49991	0.296852	0.772685	0.99582	0.288865
Exc	Norepinephrine	HSPA13	0.636771	3.90329	0.296766	0.772718	0.99582	0.288822
Exc	Norepinephrine	NUP188	0.135992	5.0142	0.29669	0.772774	0.99582	0.288749
Exc	Norepinephrine	SYN1	-0.462591	6.06299	-0.296583	0.772854	0.99582	-0.288644
Exc	Norepinephrine	OPA3	0.173939	4.86032	0.296982	0.773016	0.99582	0.288432
Exc	Norepinephrine	C1GALT1	-0.28528	5.47285	-0.296346	0.773029	0.99582	-0.288415
Exc	Norepinephrine	AC092745.5	0.39386	6.74157	0.297198	0.773239	0.99582	0.28814
Exc	Norepinephrine	KITLG	0.727833	5.08658	0.296655	0.773276	0.99582	0.288093
Exc	Norepinephrine	GSTO2	0.336281	5.07114	0.296803	0.773403	0.99582	0.287927
Exc	Norepinephrine	TMOD2	-0.240329	6.99255	-0.295764	0.773461	0.99582	-0.287851
Exc	Norepinephrine	TBC1D2B	0.267613	5.26842	0.296393	0.773473	0.99582	0.287835
Exc	Norepinephrine	ZBTB1	-0.315348	5.34788	-0.295579	0.773598	0.99582	-0.287672
Exc	Norepinephrine	TMEM160	0.743773	3.09262	0.295505	0.773653	0.99582	0.2876
Exc	Norepinephrine	JMY	-0.173568	5.63989	-0.295925	0.773683	0.99582	-0.287561
Exc	Norepinephrine	PHF24	0.436136	4.4355	0.295361	0.77376	0.99582	0.28746
Exc	Norepinephrine	STMP1	-0.0753328	3.64564	-0.300056	0.773806	0.99582	-0.2874
Exc	Norepinephrine	OGA	-0.186141	7.78999	-0.295291	0.773812	0.99582	-0.287392
Exc	Norepinephrine	PPP2R2B	-0.317441	9.84266	-0.295272	0.773826	0.99582	-0.287374
Exc	Norepinephrine	TRMT1	0.341117	4.80966	0.295195	0.773883	0.99582	0.287299
Exc	Norepinephrine	HCFC2	0.185715	5.03841	0.295162	0.773908	0.99582	0.287267
Exc	Norepinephrine	AC107204.1	0.335413	4.41318	0.295114	0.773943	0.99582	0.287221
Exc	Norepinephrine	ZNF16	-0.256471	4.08099	-0.295111	0.773945	0.99582	-0.287218
Exc	Norepinephrine	RPGR	0.326792	4.17732	0.294896	0.774105	0.99582	0.28701
Exc	Norepinephrine	VPS13B	-0.288864	7.98106	-0.294572	0.774345	0.99582	-0.286696
Exc	Norepinephrine	TEX29	0.259435	3.7149	0.294517	0.774386	0.99582	0.286643
Exc	Norepinephrine	AC073475.1	0.335082	5.62695	0.294479	0.774414	0.99582	0.286606
Exc	Norepinephrine	ZBTB25	-0.290738	4.61272	-0.294443	0.774441	0.99582	-0.286571
Exc	Norepinephrine	STRADB	-0.245273	4.29113	-0.29447	0.774478	0.99582	-0.286522
Exc	Norepinephrine	DDX21	0.269523	4.56425	0.294327	0.774527	0.99582	0.286459
Exc	Norepinephrine	KY	0.381328	4.11274	0.294789	0.774595	0.99582	0.28637
Exc	Norepinephrine	PRPSAP1	0.166826	5.49902	0.295054	0.774649	0.99582	0.286299
Exc	Norepinephrine	PTPA	0.288674	5.15664	0.293665	0.775019	0.99582	0.285817
Exc	Norepinephrine	CLSTN2	-0.309192	8.65285	-0.293837	0.775056	0.99582	-0.285768
Exc	Norepinephrine	C3orf18	0.290021	2.67846	0.293905	0.775067	0.99582	0.285753
Exc	Norepinephrine	AC136604.3	-0.25715	2.18821	-0.294948	0.775297	0.99582	-0.285454
Exc	Norepinephrine	TMEM25	-0.164639	4.47183	-0.293768	0.775316	0.99582	-0.285428
Exc	Norepinephrine	CUBN	-0.575213	2.69527	-0.293325	0.775384	0.99582	-0.28534
Exc	Norepinephrine	RAD54L2	0.186599	6.56543	0.293159	0.775394	0.99582	0.285327
Exc	Norepinephrine	ZNF814	-0.191366	5.15726	-0.293654	0.775568	0.99582	-0.2851
Exc	Norepinephrine	AL732509.1	0.192308	2.75774	0.29285	0.775641	0.99582	0.285003
Exc	Norepinephrine	CRIPT	-0.355787	3.68805	-0.293109	0.775646	0.99582	-0.284997
Exc	Norepinephrine	GRINA	0.44283	5.02436	0.292565	0.775835	0.99582	0.284751
Exc	Norepinephrine	FBXO27	-0.16898	5.43511	-0.293261	0.775837	0.99582	-0.284749
Exc	Norepinephrine	UBR5	0.178202	8.00707	0.292417	0.775945	0.99582	0.284608
Exc	Norepinephrine	STKLD1	-0.326706	2.45647	-0.292643	0.77596	0.99582	-0.284588
Exc	Norepinephrine	USP34	-0.202422	8.31857	-0.292379	0.775973	0.99582	-0.284571
Exc	Norepinephrine	POLR2G	-0.50528	2.56783	-0.292263	0.776059	0.99582	-0.284458
Exc	Norepinephrine	CALD1	0.269967	5.87453	0.292437	0.776129	0.99582	0.284367
Exc	Norepinephrine	SH2B3	0.24188	5.23435	0.292871	0.776233	0.99582	0.284231
Exc	Norepinephrine	GOLGA3	-0.149671	6.50169	-0.293123	0.776257	0.99582	-0.284201
Exc	Norepinephrine	AC010680.1	0.316484	2.62567	0.292525	0.776314	0.99582	0.284126
Exc	Norepinephrine	AVPI1	0.323769	2.12259	0.2919	0.776329	0.99582	0.284106
Exc	Norepinephrine	AL157911.1	0.38041	3.34353	0.291794	0.776408	0.99582	0.284003
Exc	Norepinephrine	SLC24A4	0.508035	6.21985	0.292619	0.776488	0.99582	0.283898
Exc	Norepinephrine	OTUD6B-AS1	0.600788	3.33654	0.291868	0.776513	0.99582	0.283866
Exc	Norepinephrine	ZNF25	-0.197472	5.868	-0.291386	0.776711	0.99582	-0.283608
Exc	Norepinephrine	AC107214.1	0.326219	3.57153	0.291112	0.776914	0.99582	0.283342
Exc	Norepinephrine	FAM110B	0.323695	5.03366	0.291438	0.77692	0.99582	0.283335
Exc	Norepinephrine	YEATS2	-0.172163	7.30432	-0.291036	0.77697	0.99582	-0.283269
Exc	Norepinephrine	ESYT2	0.193179	6.99659	0.291415	0.77698	0.99582	0.283257
Exc	Norepinephrine	PANK2	0.163314	5.69295	0.29193	0.777051	0.99582	0.283164
Exc	Norepinephrine	PAK1	-0.301988	7.81049	-0.29182	0.777166	0.99582	-0.283015
Exc	Norepinephrine	AC011346.1	0.257671	6.06999	0.291175	0.7772	0.99582	0.282969
Exc	Norepinephrine	CBFB	-0.581289	4.22334	-0.291603	0.777322	0.99582	-0.282811
Exc	Norepinephrine	CCNI	-0.366691	5.54665	-0.290503	0.777367	0.99582	-0.282753
Exc	Norepinephrine	PHYHIPL	-0.422709	6.61762	-0.290715	0.777384	0.99582	-0.28273
Exc	Norepinephrine	RBM19	-0.240456	5.35123	-0.290443	0.777411	0.99582	-0.282695
Exc	Norepinephrine	RFC2	-0.377236	2.90238	-0.290381	0.777458	0.99582	-0.282634
Exc	Norepinephrine	PRH1	-0.247167	7.02041	-0.290334	0.777492	0.99582	-0.282589
Exc	Norepinephrine	FGF5	0.344613	3.20472	0.291195	0.777558	0.99582	0.282502
Exc	Norepinephrine	LRRC27	0.205146	5.02531	0.290504	0.777575	0.99582	0.28248
Exc	Norepinephrine	2024-03-11	0.329648	4.54427	0.290315	0.777763	0.99582	0.282235
Exc	Norepinephrine	MEGF8	0.256577	6.55318	0.28994	0.777786	0.99582	0.282206
Exc	Norepinephrine	LRRC29	0.212862	5.06543	0.290767	0.777799	0.99582	0.282188
Exc	Norepinephrine	SLC22A17	0.380662	6.80654	0.289827	0.777869	0.99582	0.282097
Exc	Norepinephrine	KDM2A	0.138434	7.28829	0.289728	0.777942	0.99582	0.282001
Exc	Norepinephrine	CNIH1	0.253968	3.90148	0.289676	0.777981	0.99582	0.281951
Exc	Norepinephrine	ITSN2	-0.153623	7.00262	-0.289426	0.778167	0.99582	-0.281709
Exc	Norepinephrine	HSDL1	-0.239428	4.02657	-0.289994	0.778181	0.99582	-0.281691
Exc	Norepinephrine	PNKP	0.437552	4.665	0.289406	0.778182	0.99582	0.281689
Exc	Norepinephrine	UROD	0.314325	3.12961	0.289238	0.778307	0.99582	0.281526
Exc	Norepinephrine	OTUD6B	-0.242819	3.91964	-0.289398	0.778345	0.99582	-0.281477
Exc	Norepinephrine	NCALD	0.161337	7.90219	0.290341	0.778367	0.99582	0.281448
Exc	Norepinephrine	ZNF283	0.254193	3.982	0.288949	0.778522	0.99582	0.281246
Exc	Norepinephrine	SLIT3	0.420728	8.34524	0.288939	0.778529	0.99582	0.281236
Exc	Norepinephrine	AFF2	0.345611	5.30019	0.289211	0.778555	0.99582	0.281203
Exc	Norepinephrine	RNASEH2B	-0.293933	5.27866	-0.288847	0.778597	0.99582	-0.281147
Exc	Norepinephrine	CCDC85C	0.322383	3.76004	0.289829	0.778629	0.99582	0.281107
Exc	Norepinephrine	AL122035.1	-0.269956	2.95408	-0.289737	0.778844	0.99582	-0.280825
Exc	Norepinephrine	CHPF2	0.248809	3.36228	0.288458	0.778887	0.99582	0.28077
Exc	Norepinephrine	SAMD12	0.258558	9.017	0.288392	0.778936	0.99582	0.280706
Exc	Norepinephrine	MEX3C	-0.399828	2.80217	-0.288269	0.779028	0.99582	-0.280586
Exc	Norepinephrine	ZBTB11	-0.198233	5.18323	-0.288219	0.779064	0.99582	-0.280539
Exc	Norepinephrine	EFHC1	-0.215432	4.88858	-0.288831	0.779097	0.99582	-0.280496
Exc	Norepinephrine	ZFR	0.214895	7.02628	0.288133	0.779129	0.99582	0.280454
Exc	Norepinephrine	FBXW11	-0.282587	6.55719	-0.288106	0.779148	0.99582	-0.280429
Exc	Norepinephrine	NSA2	-0.356405	4.17676	-0.28808	0.77925	0.99582	-0.280296
Exc	Norepinephrine	TMEM267	0.327041	4.05092	0.288091	0.779254	0.99582	0.280292
Exc	Norepinephrine	ZNF699	-0.281769	3.09415	-0.287898	0.779303	0.99582	-0.280228
Exc	Norepinephrine	CARD19	0.478799	3.18097	0.28783	0.779354	0.99582	0.280161
Exc	Norepinephrine	LIG4	0.262027	4.09415	0.287766	0.779402	0.99582	0.280099
Exc	Norepinephrine	SEC24B-AS1	0.288468	4.14421	0.287717	0.779438	0.99582	0.280052
Exc	Norepinephrine	KCNG3	0.625182	4.23164	0.287687	0.779508	0.99582	0.27996
Exc	Norepinephrine	NECAB1	0.325705	8.41718	0.287525	0.779581	0.99582	0.279865
Exc	Norepinephrine	PTEN	0.312251	6.58096	0.28732	0.779733	0.99582	0.279667
Exc	Norepinephrine	DDA1	-0.407468	3.38882	-0.287314	0.779738	0.99582	-0.279661
Exc	Norepinephrine	DKK3	0.367031	6.87807	0.287183	0.779835	0.99582	0.279534
Exc	Norepinephrine	TRIM35	0.217389	3.41642	0.287557	0.779939	0.99582	0.279398
Exc	Norepinephrine	TNS3	0.393969	3.36983	0.288279	0.78	0.99582	0.279319
Exc	Norepinephrine	COPS9	-0.488237	3.06016	-0.287032	0.780018	0.99582	-0.279296
Exc	Norepinephrine	ATR	0.186511	7.13781	0.286912	0.780036	0.99582	0.279272
Exc	Norepinephrine	NRXN1	0.378034	11.1653	0.288251	0.780106	0.99582	0.279181
Exc	Norepinephrine	SLC7A11	-0.616144	2.47213	-0.286528	0.780322	0.99582	-0.278899
Exc	Norepinephrine	SPHKAP	-0.364626	4.48325	-0.287323	0.780371	0.99582	-0.278835
Exc	Norepinephrine	VEGFB	-0.350308	2.81062	-0.286798	0.78043	0.99582	-0.278759
Exc	Norepinephrine	BNIP3L	-0.135152	6.54486	-0.286824	0.78048	0.99582	-0.278693
Exc	Norepinephrine	SEC61A1	0.352238	3.73534	0.286258	0.780523	0.99582	0.278637
Exc	Norepinephrine	AFTPH	-0.196763	5.83653	-0.286763	0.780532	0.99582	-0.278626
Exc	Norepinephrine	CIART	0.315961	2.1935	0.286199	0.780567	0.99582	0.27858
Exc	Norepinephrine	CHCHD2	-0.794495	3.81722	-0.286168	0.78059	0.99582	-0.27855
Exc	Norepinephrine	COX7C	0.935039	3.28227	0.286001	0.780714	0.99582	0.278388
Exc	Norepinephrine	KAT6A	-0.147412	6.65068	-0.285884	0.780801	0.99582	-0.278275
Exc	Norepinephrine	ANKRD20A1	-0.245992	3.31844	-0.287085	0.780871	0.99582	-0.278184
Exc	Norepinephrine	UBL7	-0.305985	3.07204	-0.286032	0.780872	0.99582	-0.278183
Exc	Norepinephrine	SZRD1	-0.209253	3.85124	-0.286119	0.781066	0.99582	-0.277931
Exc	Norepinephrine	ACOT7	0.262069	6.81777	0.285746	0.781235	0.99582	0.27771
Exc	Norepinephrine	AL009176.1	0.391789	2.02516	0.28589	0.781298	0.99582	0.277628
Exc	Norepinephrine	PARD6G-AS1	0.263233	3.66438	0.285747	0.781364	0.99582	0.277542
Exc	Norepinephrine	CRHR2	0.505715	4.16212	0.285812	0.781398	0.99582	0.277498
Exc	Norepinephrine	RASSF4	-0.35661	5.41472	-0.285394	0.781467	0.99582	-0.277408
Exc	Norepinephrine	STX18-AS1	-0.190803	7.20516	-0.286122	0.781532	0.99582	-0.277323
Exc	Norepinephrine	ABCC1	0.21265	6.09972	0.285369	0.781539	0.99582	0.277314
Exc	Norepinephrine	TMEM35A	-0.571561	2.92416	-0.285471	0.781575	0.99582	-0.277267
Exc	Norepinephrine	AMPH	0.314555	7.81701	0.286332	0.781591	0.99582	0.277246
Exc	Norepinephrine	NAA25	-0.182758	6.82573	-0.284783	0.781621	0.99582	-0.277207
Exc	Norepinephrine	WARS	0.188893	4.95132	0.284522	0.781815	0.99582	0.276954
Exc	Norepinephrine	COA1	0.251492	6.41424	0.285664	0.781915	0.99582	0.276824
Exc	Norepinephrine	CCK	0.79167	5.54077	0.28431	0.781973	0.99582	0.276749
Exc	Norepinephrine	STX6	0.257172	5.6952	0.28524	0.782049	0.99582	0.27665
Exc	Norepinephrine	CORO2A	-0.332019	4.53909	-0.284082	0.78215	0.99582	-0.276519
Exc	Norepinephrine	TAF6L	-0.419246	3.38208	-0.283933	0.782253	0.99582	-0.276384
Exc	Norepinephrine	ABCD3	-0.348683	4.79919	-0.283825	0.782334	0.99582	-0.276279
Exc	Norepinephrine	POLR2J3	0.306845	7.85258	0.285165	0.782339	0.99582	0.276273
Exc	Norepinephrine	LPXN	0.179202	3.82699	0.283806	0.782349	0.99582	0.27626
Exc	Norepinephrine	ATP5F1B	0.598372	5.49551	0.283696	0.782431	0.99582	0.276153
Exc	Norepinephrine	ZNF254	0.173578	6.0136	0.283256	0.782758	0.99582	0.275727
Exc	Norepinephrine	CXorf56	0.38787	3.32132	0.28329	0.782759	0.99582	0.275725
Exc	Norepinephrine	UQCRC2	-0.158818	5.96737	-0.283087	0.782883	0.99582	-0.275563
Exc	Norepinephrine	AL035458.2	0.249474	2.90787	0.282825	0.783079	0.99582	0.275309
Exc	Norepinephrine	SWI5	-0.255231	4.37374	-0.2828	0.783097	0.99582	-0.275285
Exc	Norepinephrine	MTMR14	-0.206397	4.64565	-0.282795	0.783101	0.99582	-0.27528
Exc	Norepinephrine	LDB1	-0.2229	5.15127	-0.282766	0.783123	0.99582	-0.275252
Exc	Norepinephrine	ACLY	-0.259458	4.28251	-0.282511	0.783313	0.99582	-0.275004
Exc	Norepinephrine	SCGB2B2	0.324568	5.76016	0.283026	0.783384	0.99582	0.274912
Exc	Norepinephrine	WASF3	-0.191478	5.01726	-0.282443	0.783518	0.99582	-0.274737
Exc	Norepinephrine	EZH2	0.426705	2.4504	0.282336	0.783582	0.99582	0.274654
Exc	Norepinephrine	FAP	-0.368551	3.05934	-0.282175	0.783641	0.99582	-0.274578
Exc	Norepinephrine	SETMAR	0.198668	2.89681	0.282602	0.783745	0.99582	0.274442
Exc	Norepinephrine	RBL1	0.218381	4.5572	0.282081	0.783768	0.99582	0.274412
Exc	Norepinephrine	SPSB1	-0.360652	4.25493	-0.28187	0.783791	0.99582	-0.274383
Exc	Norepinephrine	RAB18	0.324909	5.33151	0.281618	0.783978	0.99582	0.274139
Exc	Norepinephrine	NAA10	0.233701	4.38155	0.281857	0.784058	0.99582	0.274034
Exc	Norepinephrine	CIAO2B	-0.305741	2.73837	-0.281439	0.784111	0.99582	-0.273965
Exc	Norepinephrine	PRPF40A	0.155449	6.12119	0.281463	0.784178	0.99582	0.273879
Exc	Norepinephrine	TIGD7	0.231629	3.29015	0.281651	0.784229	0.99582	0.273812
Exc	Norepinephrine	YARS	-0.181767	6.01131	-0.281471	0.784289	0.99582	-0.273734
Exc	Norepinephrine	CMTM4	0.241695	6.4753	0.282029	0.784342	0.99582	0.273665
Exc	Norepinephrine	TANK	0.353046	5.09134	0.281038	0.784411	0.99582	0.273576
Exc	Norepinephrine	LMO3	-0.483606	7.49969	-0.282258	0.784652	0.99582	-0.273262
Exc	Norepinephrine	MSANTD2	0.189169	4.67181	0.280673	0.784682	0.99582	0.273223
Exc	Norepinephrine	KIAA2026	-0.171226	6.70577	-0.280547	0.784776	0.99582	-0.273101
Exc	Norepinephrine	SIN3A	-0.161928	4.99345	-0.280516	0.784799	0.99582	-0.27307
Exc	Norepinephrine	SDR39U1	0.228711	3.72494	0.280784	0.784926	0.99582	0.272905
Exc	Norepinephrine	KBTBD12	0.248156	4.60044	0.280746	0.785009	0.99582	0.272797
Exc	Norepinephrine	ZNHIT1	-0.307044	3.34595	-0.28019	0.785042	0.99582	-0.272754
Exc	Norepinephrine	MACO1	0.222287	6.35311	0.280289	0.785148	0.99582	0.272617
Exc	Norepinephrine	ZNF569	0.221019	4.50226	0.280009	0.785289	0.99582	0.272433
Exc	Norepinephrine	FAM210A	-0.20391	3.53669	-0.280299	0.785387	0.99582	-0.272305
Exc	Norepinephrine	ARMT1	0.474948	2.66515	0.279684	0.78542	0.99582	0.272263
Exc	Norepinephrine	PPP1R12B	-0.227866	7.61726	-0.27938	0.785647	0.99582	-0.271968
Exc	Norepinephrine	ZNF595	-0.309664	3.78818	-0.279153	0.785815	0.99582	-0.271749
Exc	Norepinephrine	MTHFD1	0.274841	5.06395	0.279386	0.785878	0.99582	0.271667
Exc	Norepinephrine	LZTFL1	-0.299845	4.35709	-0.278963	0.785958	0.99582	-0.271564
Exc	Norepinephrine	UXS1	-0.0989283	5.63077	-0.279666	0.786039	0.99582	-0.271458
Exc	Norepinephrine	PSEN2	-0.265363	3.23045	-0.2788	0.786079	0.99582	-0.271406
Exc	Norepinephrine	EIF3J-DT	0.258705	3.40491	0.279333	0.786317	0.99582	0.271096
Exc	Norepinephrine	TBCEL	0.224149	4.7528	0.278412	0.786369	0.99582	0.271029
Exc	Norepinephrine	PANK3	-0.286084	5.68399	-0.278409	0.78637	0.99582	-0.271027
Exc	Norepinephrine	JAK3	0.278219	3.57375	0.278282	0.786465	0.99582	0.270904
Exc	Norepinephrine	KBTBD11	-0.373534	5.35141	-0.278243	0.786494	0.99582	-0.270866
Exc	Norepinephrine	CFAP20	0.376225	3.11832	0.277794	0.786829	0.99582	0.27043
Exc	Norepinephrine	PAG1	-0.157526	5.51545	-0.278546	0.78684	0.99582	-0.270416
Exc	Norepinephrine	CLBA1	-0.244543	3.2488	-0.278033	0.786876	0.99582	-0.27037
Exc	Norepinephrine	HDAC11	-0.202862	4.42089	-0.279626	0.786994	0.99582	-0.270217
Exc	Norepinephrine	SLC25A27	0.198514	6.0573	0.277721	0.787032	0.99582	0.270166
Exc	Norepinephrine	MCC	0.235111	4.27159	0.281266	0.78705	0.99582	0.270144
Exc	Norepinephrine	MTPN	0.603657	4.93725	0.277327	0.787178	0.99582	0.269977
Exc	Norepinephrine	C3orf67	0.181815	3.10564	0.278051	0.787199	0.99582	0.269949
Exc	Norepinephrine	TRPM3	-0.331741	7.37842	-0.278245	0.787389	0.99582	-0.269703
Exc	Norepinephrine	ATF2	0.329532	6.22676	0.277026	0.787402	0.99582	0.269686
Exc	Norepinephrine	SLC26A4-AS1	0.415081	3.30212	0.276977	0.787439	0.99582	0.269638
Exc	Norepinephrine	PFN2	0.581174	4.83051	0.277178	0.787467	0.99582	0.269602
Exc	Norepinephrine	GXYLT2	0.351804	3.98983	0.277694	0.787469	0.99582	0.269599
Exc	Norepinephrine	ANKRD16	0.165387	5.4409	0.277461	0.787525	0.99582	0.269525
Exc	Norepinephrine	FAM163A	0.669446	4.39085	0.276993	0.787585	0.99582	0.269449
Exc	Norepinephrine	AC063944.1	-0.437883	2.96355	-0.277818	0.787616	0.99582	-0.269407
Exc	Norepinephrine	TMEM199	-0.306456	2.81552	-0.27713	0.787639	0.99582	-0.269378
Exc	Norepinephrine	RIN3	-0.348077	3.52856	-0.27739	0.787669	0.99582	-0.269339
Exc	Norepinephrine	RPF1	0.180871	2.96184	0.276653	0.787809	0.99582	0.269156
Exc	Norepinephrine	MANBAL	0.362126	3.00853	0.276468	0.787818	0.99582	0.269145
Exc	Norepinephrine	SBNO2	-0.285534	4.25545	-0.276158	0.78805	0.99582	-0.268844
Exc	Norepinephrine	MIEF2	-0.552631	1.85127	-0.276122	0.788077	0.99582	-0.268809
Exc	Norepinephrine	AC006213.3	0.362534	3.32728	0.276386	0.788081	0.99582	0.268803
Exc	Norepinephrine	CNOT2	-0.309009	6.39499	-0.276049	0.788131	0.99582	-0.268738
Exc	Norepinephrine	AC090921.1	-0.270759	2.97919	-0.276674	0.788167	0.99582	-0.268692
Exc	Norepinephrine	AP3S2	-0.186643	5.5262	-0.276695	0.788184	0.99582	-0.268669
Exc	Norepinephrine	TUSC3	-0.365394	6.31235	-0.276649	0.788207	0.99582	-0.26864
Exc	Norepinephrine	ZNF14	0.234803	4.88333	0.275926	0.788223	0.99582	0.268619
Exc	Norepinephrine	DCTD	0.243928	3.67069	0.27583	0.788295	0.99582	0.268525
Exc	Norepinephrine	B4GALT6	0.343699	5.38337	0.276511	0.788352	0.99582	0.268452
Exc	Norepinephrine	PRNP	-0.704778	6.3584	-0.275743	0.78836	0.99582	-0.268441
Exc	Norepinephrine	NF1	0.184725	8.13778	0.275719	0.788377	0.99582	0.268418
Exc	Norepinephrine	ISCA1	0.320534	4.12817	0.275533	0.788516	0.99582	0.268238
Exc	Norepinephrine	RPRD1B	0.190217	5.42334	0.275486	0.788552	0.99582	0.268192
Exc	Norepinephrine	SLTM	-0.224414	6.50104	-0.275467	0.788566	0.99582	-0.268174
Exc	Norepinephrine	CCAR1	0.169297	7.04676	0.276382	0.788599	0.99582	0.268131
Exc	Norepinephrine	PLBD2	-0.249179	4.96916	-0.275843	0.788768	0.99582	-0.26791
Exc	Norepinephrine	ADAT2	0.228826	3.2533	0.275062	0.788868	0.99582	0.267781
Exc	Norepinephrine	RCCD1	0.414507	3.16181	0.275559	0.788885	0.99582	0.267758
Exc	Norepinephrine	RELCH	0.266262	6.81678	0.275028	0.788894	0.99582	0.267748
Exc	Norepinephrine	CDH26	-0.196256	3.7545	-0.274885	0.789001	0.99582	-0.267609
Exc	Norepinephrine	LDOC1	-0.40753	3.18928	-0.274865	0.789015	0.99582	-0.26759
Exc	Norepinephrine	AL133405.2	0.362744	2.77408	0.275208	0.789187	0.99582	0.267366
Exc	Norepinephrine	SLC25A4	0.65885	3.94995	0.274597	0.789215	0.99582	0.26733
Exc	Norepinephrine	DIPK1A	0.208985	7.20352	0.274505	0.789284	0.99582	0.267241
Exc	Norepinephrine	SLC38A9	-0.291143	5.86851	-0.274458	0.789434	0.99582	-0.267046
Exc	Norepinephrine	AC005999.2	0.640172	3.01219	0.274318	0.789443	0.99582	0.267034
Exc	Norepinephrine	TIMM29	-0.173283	3.49783	-0.274924	0.789449	0.99582	-0.267027
Exc	Norepinephrine	EXOSC5	-0.26942	2.46117	-0.27419	0.789561	0.99582	-0.26688
Exc	Norepinephrine	ATXN7L3	-0.371102	4.41235	-0.273981	0.789676	0.99582	-0.266732
Exc	Norepinephrine	MDC1	-0.396141	3.93665	-0.273945	0.789702	0.99582	-0.266698
Exc	Norepinephrine	PITPNB	0.179104	5.22875	0.274053	0.789792	0.99582	0.266581
Exc	Norepinephrine	GAS6	-0.291635	5.47075	-0.273797	0.789812	0.99582	-0.266554
Exc	Norepinephrine	NT5C3B	-0.31993	3.99386	-0.273755	0.789844	0.99582	-0.266513
Exc	Norepinephrine	FAM8A1	-0.257488	3.52281	-0.27367	0.789907	0.99582	-0.266431
Exc	Norepinephrine	KMT2A	0.101044	8.14464	0.274286	0.79001	0.99582	0.266297
Exc	Norepinephrine	RER1	0.197761	4.59307	0.273442	0.790078	0.99582	0.26621
Exc	Norepinephrine	FAM204A	-0.253653	5.01917	-0.273439	0.79008	0.99582	-0.266207
Exc	Norepinephrine	MAZ	0.392067	3.39076	0.273305	0.79018	0.99582	0.266077
Exc	Norepinephrine	RHEB	0.191807	5.27628	0.273759	0.79032	0.99582	0.265895
Exc	Norepinephrine	NDUFA6-DT	-0.181669	4.78525	-0.273757	0.790345	0.99582	-0.265862
Exc	Norepinephrine	TRAPPC2L	0.334978	2.6449	0.273093	0.790355	0.99582	0.265849
Exc	Norepinephrine	CCNYL1	0.216353	5.12448	0.272936	0.790456	0.99582	0.265719
Exc	Norepinephrine	SPCS2	-0.22954	4.66745	-0.272627	0.790687	0.99582	-0.265419
Exc	Norepinephrine	AL691432.4	-0.278513	2.48677	-0.272788	0.790695	0.99582	-0.265409
Exc	Norepinephrine	APPL1	-0.178812	5.57744	-0.273528	0.790714	0.99582	-0.265384
Exc	Norepinephrine	ABHD6	0.178889	5.85422	0.272492	0.790787	0.99582	0.265288
Exc	Norepinephrine	EPB41L1	0.192231	7.41718	0.272543	0.790933	0.99582	0.265099
Exc	Norepinephrine	PRDM10	0.171918	5.04175	0.272282	0.790945	0.99582	0.265084
Exc	Norepinephrine	LUC7L	0.139236	7.78122	0.273695	0.790959	0.99582	0.265065
Exc	Norepinephrine	C5orf51	-0.265932	3.40073	-0.272209	0.790999	0.99582	-0.265014
Exc	Norepinephrine	RAB35	-0.250699	4.5397	-0.271881	0.791368	0.99582	-0.264535
Exc	Norepinephrine	DCAF12	0.240391	4.0063	0.271834	0.791403	0.99582	0.26449
Exc	Norepinephrine	MBNL2	-0.310876	8.27129	-0.271607	0.791449	0.99582	-0.26443
Exc	Norepinephrine	UBALD2	-0.330141	2.31083	-0.271495	0.791533	0.99582	-0.264321
Exc	Norepinephrine	TPCN2	0.181855	6.11435	0.271638	0.791833	0.99582	0.263931
Exc	Norepinephrine	POFUT1	0.16151	3.98738	0.271167	0.791841	0.99582	0.263921
Exc	Norepinephrine	THAP5	-0.424794	3.07521	-0.271568	0.791915	0.99582	-0.263824
Exc	Norepinephrine	TARS2	-0.224547	5.19814	-0.270933	0.791958	0.99582	-0.263769
Exc	Norepinephrine	MRPS30	0.274632	4.38188	0.27091	0.79197	0.99582	0.263753
Exc	Norepinephrine	CPNE4	0.129984	7.58251	0.272045	0.792028	0.99582	0.263679
Exc	Norepinephrine	ZNF565	-0.390704	5.02508	-0.270707	0.792122	0.99582	-0.263557
Exc	Norepinephrine	CHCHD10	0.486432	4.52944	0.270526	0.792257	0.99582	0.263381
Exc	Norepinephrine	STX2	-0.183827	5.77966	-0.270408	0.792345	0.99582	-0.263266
Exc	Norepinephrine	AL161785.1	0.30562	3.02128	0.270757	0.792452	0.99582	0.263127
Exc	Norepinephrine	NBPF11	0.239177	5.12547	0.270759	0.792486	0.99582	0.263084
Exc	Norepinephrine	DPAGT1	-0.371004	2.70435	-0.270262	0.792504	0.99582	-0.26306
Exc	Norepinephrine	AL162171.3	0.268123	2.35237	0.269883	0.792775	0.99582	0.262708
Exc	Norepinephrine	ARSG	-0.254622	5.31753	-0.270525	0.792798	0.99582	-0.262679
Exc	Norepinephrine	AASDH	0.237166	4.72582	0.269781	0.792814	0.99582	0.262658
Exc	Norepinephrine	LINC01503	0.313808	3.96485	0.270361	0.792833	0.99582	0.262634
Exc	Norepinephrine	IPO8	-0.195525	5.18864	-0.2697	0.792874	0.99582	-0.26258
Exc	Norepinephrine	SLC25A11	0.422928	3.0708	0.269579	0.792965	0.99582	0.262462
Exc	Norepinephrine	CHROMR	-0.271748	3.43139	-0.269562	0.792978	0.99582	-0.262445
Exc	Norepinephrine	ANK2	-0.201507	10.2865	-0.269279	0.79319	0.99582	-0.262171
Exc	Norepinephrine	AC125616.1	-0.270096	3.64554	-0.269178	0.793265	0.99582	-0.262074
Exc	Norepinephrine	WIPI1	0.352246	3.1735	0.270031	0.793278	0.99582	0.262056
Exc	Norepinephrine	PPIG	-0.119826	6.66008	-0.273372	0.793443	0.99582	-0.261842
Exc	Norepinephrine	DHX15	0.210544	5.49379	0.26889	0.79348	0.99582	0.261794
Exc	Norepinephrine	CSRNP3	0.305395	7.92097	0.269647	0.793781	0.99582	0.261404
Exc	Norepinephrine	RLIM	0.406612	4.16415	0.268619	0.793829	0.99582	0.261342
Exc	Norepinephrine	SNU13	-0.420513	4.17717	-0.268541	0.793877	0.99582	-0.26128
Exc	Norepinephrine	DDX49	0.361515	3.9654	0.268343	0.79389	0.99582	0.261263
Exc	Norepinephrine	SDHC	-0.229524	5.38652	-0.269819	0.79416	0.99582	-0.260912
Exc	Norepinephrine	INPP5K	-0.261357	3.76161	-0.268033	0.794297	0.99582	-0.260735
Exc	Norepinephrine	ASMTL	-0.254654	4.52199	-0.268091	0.794571	0.99582	-0.26038
Exc	Norepinephrine	LCA5	-0.290437	4.38813	-0.267375	0.794614	0.99582	-0.260324
Exc	Norepinephrine	TRIM16L	0.264916	2.72272	0.269435	0.794627	0.99582	0.260307
Exc	Norepinephrine	BAG6	0.351271	4.35069	0.267289	0.794679	0.99582	0.260239
Exc	Norepinephrine	ATP5PB	-0.358788	4.18292	-0.267314	0.794686	0.99582	-0.260231
Exc	Norepinephrine	NUDT21	0.329954	4.62275	0.267314	0.794727	0.99582	0.260177
Exc	Norepinephrine	CDS1	0.294912	4.57325	0.2679	0.794744	0.99582	0.260155
Exc	Norepinephrine	ME2	0.199632	5.61145	0.266995	0.794899	0.99582	0.259955
Exc	Norepinephrine	ALG2	0.289199	2.49943	0.266967	0.794919	0.99582	0.259928
Exc	Norepinephrine	APOO	-0.244705	4.92542	-0.267354	0.795008	0.99582	-0.259812
Exc	Norepinephrine	KLHL8	0.156333	4.90894	0.267386	0.795069	0.99582	0.259734
Exc	Norepinephrine	ARRB2	0.195844	5.05936	0.267047	0.795154	0.99582	0.259624
Exc	Norepinephrine	CCDC107	-0.360068	2.48005	-0.26648	0.79531	0.99582	-0.259422
Exc	Norepinephrine	KIF3B	-0.202092	5.86052	-0.26614	0.795538	0.99582	-0.259126
Exc	Norepinephrine	RBM41	0.221841	4.98286	0.266088	0.795577	0.99582	0.259076
Exc	Norepinephrine	WDR26	-0.218585	5.75403	-0.265979	0.795659	0.99582	-0.25897
Exc	Norepinephrine	SKI	0.19621	7.44458	0.265972	0.795664	0.99582	0.258963
Exc	Norepinephrine	TIMM17A	-0.275008	4.34487	-0.265937	0.79569	0.99582	-0.258929
Exc	Norepinephrine	PRKDC	-0.136083	7.49331	-0.265914	0.795708	0.99582	-0.258906
Exc	Norepinephrine	PATL1	0.18723	3.53574	0.266074	0.795874	0.99582	0.25869
Exc	Norepinephrine	COL19A1	0.245305	6.08112	0.265642	0.795911	0.99582	0.258642
Exc	Norepinephrine	FAM20B	-0.197475	5.05034	-0.265629	0.795921	0.99582	-0.25863
Exc	Norepinephrine	DUSP8	0.216139	4.63219	0.265495	0.796021	0.99582	0.2585
Exc	Norepinephrine	ZMYM4	0.223355	6.81333	0.26539	0.7961	0.99582	0.258398
Exc	Norepinephrine	SEC22A	0.355984	5.47717	0.265313	0.796158	0.99582	0.258323
Exc	Norepinephrine	NDUFA4	0.692516	4.4451	0.265269	0.79619	0.99582	0.258281
Exc	Norepinephrine	SEC14L5	-0.0924382	7.85415	-0.265554	0.796682	0.99582	-0.257644
Exc	Norepinephrine	PIN1	0.229505	5.67824	0.264269	0.796939	0.99582	0.25731
Exc	Norepinephrine	NSMCE2	-0.321652	7.24038	-0.264136	0.797039	0.99582	-0.257182
Exc	Norepinephrine	IFRD1	0.269704	4.65697	0.264038	0.797112	0.99582	0.257086
Exc	Norepinephrine	ALKBH4	0.270136	3.48457	0.264332	0.797247	0.99582	0.256911
Exc	Norepinephrine	CCDC25	0.229898	4.67479	0.263885	0.797419	0.99582	0.256689
Exc	Norepinephrine	ANXA6	0.374012	6.44267	0.263835	0.797492	0.99582	0.256594
Exc	Norepinephrine	MFSD2A	-0.370157	2.07309	-0.264103	0.797524	0.99582	-0.256553
Exc	Norepinephrine	ASNSD1	-0.340996	3.39844	-0.263386	0.797601	0.99582	-0.256453
Exc	Norepinephrine	PRKCE	-0.192958	9.14596	-0.266534	0.79763	0.99582	-0.256415
Exc	Norepinephrine	PEAK1	0.273588	7.46743	0.263282	0.797678	0.99582	0.256353
Exc	Norepinephrine	IRS2	0.204322	5.71356	0.263838	0.797715	0.99582	0.256306
Exc	Norepinephrine	NUP107	-0.267221	4.88502	-0.263715	0.797722	0.99582	-0.256297
Exc	Norepinephrine	WDR41	-0.187355	5.07088	-0.263101	0.797814	0.99582	-0.256177
Exc	Norepinephrine	TRA2A	-0.270156	7.02233	-0.263021	0.797874	0.99582	-0.2561
Exc	Norepinephrine	SNX10	-0.236846	6.19157	-0.263821	0.797885	0.99582	-0.256085
Exc	Norepinephrine	CIAPIN1	-0.183347	4.46384	-0.26341	0.798056	0.99582	-0.255863
Exc	Norepinephrine	YPEL4	0.320595	3.79765	0.262869	0.798132	0.99582	0.255766
Exc	Norepinephrine	SMIM4	-0.224684	3.56143	-0.262781	0.79846	0.99582	-0.25534
Exc	Norepinephrine	ABHD10	0.260924	3.3921	0.262197	0.798492	0.99582	0.2553
Exc	Norepinephrine	GNAS	0.412644	7.482	0.262103	0.798562	0.99582	0.255209
Exc	Norepinephrine	GUSB	0.0863397	5.02764	0.26419	0.798592	0.99582	0.25517
Exc	Norepinephrine	SPECC1	-0.265025	7.86846	-0.262046	0.798604	0.99582	-0.255154
Exc	Norepinephrine	PNMA5	0.427673	2.67366	0.262129	0.798844	0.99582	0.254843
Exc	Norepinephrine	CDC34	-0.24114	3.50353	-0.261598	0.79894	0.99582	-0.254719
Exc	Norepinephrine	ATP2C1	0.206011	6.97825	0.26152	0.798999	0.99582	0.254643
Exc	Norepinephrine	NFKBIA	-0.455748	2.77778	-0.260919	0.79945	0.99582	-0.254059
Exc	Norepinephrine	TTC9C	0.24266	4.21096	0.261298	0.799472	0.99582	0.25403
Exc	Norepinephrine	PLD5	0.364852	5.07478	0.261616	0.799677	0.99582	0.253765
Exc	Norepinephrine	IDH2	-0.314573	5.18103	-0.260441	0.799808	0.99582	-0.253595
Exc	Norepinephrine	AGAP9	0.368759	4.53415	0.260238	0.79996	0.99582	0.253399
Exc	Norepinephrine	NEDD4	-0.393985	2.89926	-0.260069	0.800174	0.99582	-0.253122
Exc	Norepinephrine	DYNLT1	-0.283557	3.0767	-0.259835	0.800292	0.99582	-0.252969
Exc	Norepinephrine	PTPN13	0.235655	6.74247	0.259751	0.800325	0.99582	0.252926
Exc	Norepinephrine	CUL5	-0.176345	6.56021	-0.259748	0.800328	0.99582	-0.252923
Exc	Norepinephrine	GIT1	-0.386479	5.50799	-0.25969	0.800371	0.99582	-0.252867
Exc	Norepinephrine	NFYC	-0.198914	5.29142	-0.259649	0.800402	0.99582	-0.252827
Exc	Norepinephrine	EDC4	0.172778	4.46339	0.259645	0.800405	0.99582	0.252823
Exc	Norepinephrine	ENPP5	-0.347927	3.59436	-0.259634	0.800413	0.99582	-0.252813
Exc	Norepinephrine	EFCAB11	0.347607	4.45909	0.259601	0.800438	0.99582	0.252781
Exc	Norepinephrine	TRPM4	0.329056	3.03609	0.259424	0.800571	0.99582	0.252609
Exc	Norepinephrine	COPA	-0.133591	6.67089	-0.260517	0.800875	0.99582	-0.252215
Exc	Norepinephrine	AC012291.3	-0.283329	5.35121	-0.259315	0.800901	0.99582	-0.252181
Exc	Norepinephrine	ZNF517	-0.279619	2.59781	-0.258928	0.800958	0.99582	-0.252107
Exc	Norepinephrine	ZFYVE1	0.248029	4.54633	0.25888	0.800979	0.99582	0.252081
Exc	Norepinephrine	PCDHB14	0.220472	3.90749	0.258834	0.801013	0.99582	0.252036
Exc	Norepinephrine	SURF4	0.173888	4.55336	0.25877	0.801061	0.99582	0.251974
Exc	Norepinephrine	CDC42EP3	-0.381489	3.49102	-0.258928	0.801164	0.99582	-0.251841
Exc	Norepinephrine	PANX2	0.339713	3.59805	0.25855	0.801226	0.99582	0.25176
Exc	Norepinephrine	PRKCI	0.262215	6.39231	0.258722	0.801286	0.99582	0.251684
Exc	Norepinephrine	TNNC2	0.285071	2.74795	0.258346	0.801384	0.99582	0.251556
Exc	Norepinephrine	ELMOD2	0.233255	3.9673	0.258459	0.801452	0.99582	0.251468
Exc	Norepinephrine	USP36	0.193902	6.39662	0.258216	0.801476	0.99582	0.251437
Exc	Norepinephrine	C3orf70	0.409734	3.90258	0.259355	0.801508	0.99582	0.251396
Exc	Norepinephrine	ALG13	0.270115	6.08156	0.257875	0.801732	0.99582	0.251106
Exc	Norepinephrine	FBXW7	-0.16767	8.58741	-0.261279	0.801753	0.99582	-0.25108
Exc	Norepinephrine	DNAJB6	-0.204876	5.71761	-0.257811	0.801781	0.99582	-0.251043
Exc	Norepinephrine	UBE2Q2	-0.21128	4.43958	-0.257717	0.801851	0.99582	-0.250952
Exc	Norepinephrine	C2orf76	-0.233668	3.51081	-0.257576	0.801957	0.99582	-0.250815
Exc	Norepinephrine	NLK	0.394304	8.33029	0.25809	0.801999	0.99582	0.250761
Exc	Norepinephrine	SYVN1	0.337397	2.94339	0.257497	0.802016	0.99582	0.250739
Exc	Norepinephrine	NEFM	-0.926365	6.16137	-0.257344	0.802131	0.99582	-0.25059
Exc	Norepinephrine	AHSA1	-0.298573	3.7777	-0.257141	0.802283	0.99582	-0.250393
Exc	Norepinephrine	NARF	-0.248034	5.69695	-0.257235	0.802467	0.99582	-0.250156
Exc	Norepinephrine	VAC14	-0.231748	5.29604	-0.25708	0.802513	0.99582	-0.250096
Exc	Norepinephrine	RAB6A	-0.23803	7.30189	-0.257753	0.802545	0.99582	-0.250055
Exc	Norepinephrine	STT3B	-0.269736	5.74964	-0.256686	0.802625	0.99582	-0.249952
Exc	Norepinephrine	ETS2	0.289513	4.9398	0.256602	0.802688	0.99582	0.24987
Exc	Norepinephrine	TMEFF2	-0.246063	8.06349	-0.256347	0.80288	0.99582	-0.249622
Exc	Norepinephrine	ALDH1A2	0.259128	5.04326	0.255968	0.803165	0.99582	0.249253
Exc	Norepinephrine	AC084198.2	-0.223131	4.98431	-0.256149	0.803283	0.99582	-0.2491
Exc	Norepinephrine	PPP2R2A	-0.214485	6.74245	-0.255701	0.803364	0.99582	-0.248995
Exc	Norepinephrine	RGS7BP	-0.297523	6.50343	-0.256658	0.803427	0.99582	-0.248914
Exc	Norepinephrine	PCBP1-AS1	0.198175	6.72782	0.255603	0.803438	0.99582	0.2489
Exc	Norepinephrine	GRPEL1	-0.361868	2.63129	-0.255523	0.803498	0.99582	-0.248822
Exc	Norepinephrine	XKR4	0.152432	8.53053	0.255469	0.803538	0.99582	0.248771
Exc	Norepinephrine	DACH1	0.503993	4.91317	0.256025	0.803554	0.99582	0.24875
Exc	Norepinephrine	C1orf52	-0.146016	5.03678	-0.255853	0.803669	0.99582	-0.248602
Exc	Norepinephrine	ZNF706	-0.235756	6.05573	-0.255453	0.803697	0.99582	-0.248566
Exc	Norepinephrine	TRMT2A	0.426227	3.1095	0.255258	0.803697	0.99582	0.248566
Exc	Norepinephrine	AC005899.5	-0.293365	2.62855	-0.255195	0.803749	0.99582	-0.248498
Exc	Norepinephrine	CEP68	0.181204	5.87772	0.255478	0.803877	0.99582	0.248332
Exc	Norepinephrine	LANCL3	-0.211148	2.5044	-0.255518	0.804009	0.99582	-0.248162
Exc	Norepinephrine	SLC35G2	0.248319	4.3048	0.254706	0.804386	0.99582	0.247675
Exc	Norepinephrine	GPC5	0.375135	7.11639	0.254328	0.804395	0.99582	0.247663
Exc	Norepinephrine	TOMM7	-0.854745	2.70732	-0.254257	0.804448	0.99582	-0.247594
Exc	Norepinephrine	ZBTB45	0.340745	2.20393	0.254168	0.804516	0.99582	0.247507
Exc	Norepinephrine	ABCC3	0.402351	3.1381	0.254123	0.80455	0.99582	0.247463
Exc	Norepinephrine	PPIA	-1.00623	5.27071	-0.253993	0.804647	0.99582	-0.247338
Exc	Norepinephrine	LYRM1	0.218864	3.47633	0.253789	0.804801	0.99582	0.247139
Exc	Norepinephrine	ZNF668	0.304144	3.00554	0.254042	0.804838	0.99582	0.247091
Exc	Norepinephrine	LINC02607	-0.440362	3.00433	-0.253569	0.805024	0.99582	-0.24685
Exc	Norepinephrine	HPS5	0.146388	4.40418	0.254143	0.805072	0.99582	0.246788
Exc	Norepinephrine	PDGFD	0.680515	3.83313	0.253971	0.805092	0.99582	0.246762
Exc	Norepinephrine	SLC19A2	-0.207523	3.07478	-0.253998	0.805133	0.99582	-0.246709
Exc	Norepinephrine	KCND3	0.295451	8.26836	0.254166	0.805158	0.99582	0.246677
Exc	Norepinephrine	PPP2R1A	-0.369982	5.25895	-0.253131	0.805294	0.99582	-0.246501
Exc	Norepinephrine	ETFA	0.244174	4.82665	0.25311	0.80531	0.99582	0.246481
Exc	Norepinephrine	SPTAN1	-0.22042	8.60766	-0.253098	0.805319	0.99582	-0.246469
Exc	Norepinephrine	ZNF589	-0.221855	5.56281	-0.253673	0.805366	0.99582	-0.246408
Exc	Norepinephrine	IMMT	-0.156755	5.76645	-0.253155	0.805438	0.99582	-0.246315
Exc	Norepinephrine	CAPN1	0.281623	4.73361	0.252781	0.805558	0.99582	0.246161
Exc	Norepinephrine	ATP6V1G1	-0.283921	3.76152	-0.25257	0.805717	0.99582	-0.245956
Exc	Norepinephrine	MED25	0.185349	4.97936	0.252254	0.805953	0.99582	0.24565
Exc	Norepinephrine	AC106881.1	0.278774	2.38318	0.254073	0.805955	0.99582	0.245647
Exc	Norepinephrine	AC005037.1	-0.429695	2.39909	-0.252048	0.806108	0.99582	-0.24545
Exc	Norepinephrine	MIA2	-0.221876	6.1036	-0.251984	0.806157	0.99582	-0.245387
Exc	Norepinephrine	PLCH2	-0.315559	5.0376	-0.25257	0.806165	0.99582	-0.245377
Exc	Norepinephrine	MFSD11	-0.182922	5.92835	-0.252098	0.806193	0.99582	-0.245341
Exc	Norepinephrine	RAB4A	-0.20637	4.73212	-0.251841	0.806264	0.99582	-0.245249
Exc	Norepinephrine	TPGS1	0.193676	3.23888	0.251811	0.806286	0.99582	0.24522
Exc	Norepinephrine	LTA4H	0.256001	4.24935	0.251802	0.806293	0.99582	0.245211
Exc	Norepinephrine	UNC13C	0.41293	6.85242	0.252172	0.806329	0.99582	0.245164
Exc	Norepinephrine	RAF1	-0.190765	5.931	-0.2516	0.806445	0.99582	-0.245015
Exc	Norepinephrine	FAM49B	0.192856	7.92469	0.251845	0.806561	0.99582	0.244865
Exc	Norepinephrine	NOP9	0.368705	2.39098	0.251445	0.806562	0.99582	0.244864
Exc	Norepinephrine	ZNF554	0.290459	3.15438	0.251541	0.806579	0.99582	0.244842
Exc	Norepinephrine	IL10RB	-0.177909	4.80212	-0.252096	0.806673	0.99582	-0.24472
Exc	Norepinephrine	AP001825.1	-0.67798	2.42766	-0.251271	0.806693	0.99582	-0.244695
Exc	Norepinephrine	ACHE	0.414855	2.92324	0.251418	0.806707	0.99582	0.244677
Exc	Norepinephrine	ACP6	-0.313432	3.38145	-0.251228	0.806725	0.99582	-0.244653
Exc	Norepinephrine	CHMP2B	-0.306436	3.81147	-0.251226	0.806824	0.99582	-0.244526
Exc	Norepinephrine	SRGAP2	-0.12913	6.17531	-0.251429	0.80687	0.99582	-0.244466
Exc	Norepinephrine	AL117336.2	0.24631	5.07623	0.251661	0.806888	0.99582	0.244442
Exc	Norepinephrine	TMED3	0.165854	3.76102	0.250869	0.806995	0.99582	0.244305
Exc	Norepinephrine	NEIL2	0.200301	3.17633	0.250858	0.807003	0.99582	0.244294
Exc	Norepinephrine	LMAN2L	0.159742	4.70785	0.25083	0.807024	0.99582	0.244267
Exc	Norepinephrine	AC099517.1	-0.585012	3.51987	-0.250734	0.807097	0.99582	-0.244173
Exc	Norepinephrine	MYO9A	0.209039	8.03387	0.250842	0.807239	0.99582	0.243989
Exc	Norepinephrine	RYR3	0.284887	7.11503	0.254477	0.807356	0.99582	0.243838
Exc	Norepinephrine	CCAR2	-0.145153	4.10869	-0.250917	0.807533	0.99582	-0.24361
Exc	Norepinephrine	HS1BP3	0.231632	5.29996	0.250097	0.807575	0.99582	0.243555
Exc	Norepinephrine	GABPB1-IT1	0.470528	2.99253	0.25004	0.807618	0.99582	0.2435
Exc	Norepinephrine	SEC61B	-0.765554	2.55552	-0.249839	0.80777	0.99582	-0.243304
Exc	Norepinephrine	TMEM130	0.333111	6.92921	0.249749	0.807837	0.99582	0.243218
Exc	Norepinephrine	UHMK1	-0.229745	4.80304	-0.249747	0.807839	0.99582	-0.243215
Exc	Norepinephrine	BICRAL	0.157356	7.41597	0.250067	0.807911	0.99582	0.243122
Exc	Norepinephrine	AKAP6	-0.182459	9.19284	-0.249588	0.807958	0.99582	-0.243061
Exc	Norepinephrine	AP001029.2	0.297934	2.19312	0.250437	0.807975	0.99582	0.243039
Exc	Norepinephrine	COX7A2	-0.531844	3.15197	-0.249463	0.80814	0.99582	-0.242826
Exc	Norepinephrine	CCDC85B	0.658921	3.67766	0.249246	0.808215	0.99582	0.242729
Exc	Norepinephrine	EPB41L3	0.365402	8.13273	0.250018	0.808243	0.99582	0.242693
Exc	Norepinephrine	SLC30A10	-0.294013	3.185	-0.249367	0.808248	0.99582	-0.242687
Exc	Norepinephrine	TRNAU1AP	0.203249	6.00425	0.249174	0.808269	0.99582	0.242659
Exc	Norepinephrine	UBXN1	0.523344	2.90788	0.24947	0.808343	0.99582	0.242564
Exc	Norepinephrine	AC239809.3	0.304165	5.49883	0.24904	0.80837	0.99582	0.242529
Exc	Norepinephrine	RAPH1	0.402021	6.22271	0.249832	0.808386	0.99582	0.242509
Exc	Norepinephrine	NQO2	0.169098	6.72989	0.249721	0.808393	0.99582	0.2425
Exc	Norepinephrine	GLRA3	0.555511	5.609	0.24913	0.808411	0.99582	0.242476
Exc	Norepinephrine	HPCAL4	0.425545	4.87899	0.24889	0.808483	0.99582	0.242383
Exc	Norepinephrine	DDB1	0.130796	5.5042	0.249598	0.808514	0.99582	0.242343
Exc	Norepinephrine	LINC02346	0.322986	2.91291	0.249349	0.808541	0.99582	0.242309
Exc	Norepinephrine	DAG1	0.253448	4.64899	0.248743	0.808596	0.99582	0.242238
Exc	Norepinephrine	KHNYN	0.335079	2.41291	0.248205	0.808998	0.99582	0.241719
Exc	Norepinephrine	PGAM1	-0.576416	4.19493	-0.24813	0.809055	0.99582	-0.241645
Exc	Norepinephrine	P4HA1	0.209259	5.05616	0.248114	0.809067	0.99582	0.24163
Exc	Norepinephrine	ARFGEF1	0.127827	6.94694	0.247978	0.809169	0.99582	0.241498
Exc	Norepinephrine	FAM81A	0.216836	7.3316	0.247909	0.809221	0.99582	0.241431
Exc	Norepinephrine	CHERP	-0.217925	4.5559	-0.247715	0.809367	0.99582	-0.241243
Exc	Norepinephrine	LINC00342	0.236616	8.34732	0.247951	0.809393	0.99582	0.241209
Exc	Norepinephrine	DLAT	-0.193387	4.05795	-0.247678	0.809395	0.99582	-0.241207
Exc	Norepinephrine	DERL1	0.371651	3.32796	0.247625	0.809434	0.99582	0.241156
Exc	Norepinephrine	P4HB	0.169189	5.03697	0.247603	0.809451	0.99582	0.241134
Exc	Norepinephrine	AC103855.3	0.362247	4.182	0.248305	0.809484	0.99582	0.241091
Exc	Norepinephrine	METTL4	-0.272348	3.40752	-0.247544	0.809495	0.99582	-0.241077
Exc	Norepinephrine	CLK4	-0.199519	6.04238	-0.247498	0.809531	0.99582	-0.241032
Exc	Norepinephrine	AC073578.2	0.615453	2.9601	0.247994	0.80957	0.99582	0.240981
Exc	Norepinephrine	PPARD	0.151778	5.43582	0.247734	0.809665	0.99582	0.240858
Exc	Norepinephrine	RANBP2	-0.172495	7.01874	-0.246927	0.80996	0.99582	-0.240478
Exc	Norepinephrine	DCAF7	0.153606	5.69099	0.247482	0.809979	0.99582	0.240453
Exc	Norepinephrine	HAUS5	0.264975	3.21026	0.247349	0.810045	0.99582	0.240368
Exc	Norepinephrine	AGAP1	-0.153783	9.72007	-0.2468	0.810056	0.99582	-0.240354
Exc	Norepinephrine	OPHN1	-0.183707	6.82269	-0.247004	0.810138	0.99582	-0.240248
Exc	Norepinephrine	PKIA	0.251877	5.5262	0.2474	0.810169	0.99582	0.240208
Exc	Norepinephrine	DEDD2	0.116719	3.28503	0.247296	0.810182	0.99582	0.240192
Exc	Norepinephrine	FAM160B1	0.232424	4.44931	0.246385	0.810368	0.99582	0.239951
Exc	Norepinephrine	AC007405.1	0.59132	2.15658	0.246537	0.810458	0.99582	0.239836
Exc	Norepinephrine	PLEKHB2	-0.246435	5.17914	-0.246158	0.81059	0.99582	-0.239665
Exc	Norepinephrine	BTG1	0.254173	3.08825	0.245988	0.810667	0.99582	0.239566
Exc	Norepinephrine	UTP6	0.134402	5.42787	0.246297	0.810883	0.99582	0.239288
Exc	Norepinephrine	ATP6V0D1	-0.205586	5.23677	-0.245885	0.81107	0.99582	-0.239046
Exc	Norepinephrine	NAA20	-0.196755	3.97718	-0.245352	0.811146	0.99582	-0.238948
Exc	Norepinephrine	SPATA5	-0.184129	5.35054	-0.245312	0.811176	0.99582	-0.238909
Exc	Norepinephrine	RFX3-AS1	-0.264421	5.53426	-0.245667	0.811256	0.99582	-0.238806
Exc	Norepinephrine	SIRT2	0.269312	6.5759	0.246753	0.811318	0.99582	0.238726
Exc	Norepinephrine	NOMO3	0.266374	3.29092	0.244844	0.811528	0.99582	0.238455
Exc	Norepinephrine	BCL7A	-0.204247	5.71959	-0.244877	0.811568	0.99582	-0.238404
Exc	Norepinephrine	EPC2	0.231614	6.32019	0.244475	0.811806	0.99582	0.238097
Exc	Norepinephrine	MYBBP1A	0.268725	5.17517	0.244236	0.811986	0.99582	0.237864
Exc	Norepinephrine	PLPBP	-0.135265	3.96902	-0.244285	0.812007	0.99582	-0.237838
Exc	Norepinephrine	RALA	0.236365	5.26121	0.24431	0.812091	0.99582	0.23773
Exc	Norepinephrine	Z99572.1	0.278326	3.44541	0.243878	0.812255	0.99582	0.237517
Exc	Norepinephrine	LY6G5B	0.280026	3.41678	0.244265	0.81226	0.99582	0.237511
Exc	Norepinephrine	PRKCA	0.385686	8.48685	0.244003	0.812314	0.99582	0.237442
Exc	Norepinephrine	CAPN7	0.155236	6.03232	0.243733	0.812365	0.99582	0.237376
Exc	Norepinephrine	EXOC5	-0.189298	5.70455	-0.243545	0.812507	0.99582	-0.237194
Exc	Norepinephrine	FAM133B	-0.267675	6.00003	-0.243397	0.812618	0.99582	-0.23705
Exc	Norepinephrine	BRD3OS	0.318166	2.44564	0.243397	0.812618	0.99582	0.23705
Exc	Norepinephrine	ATL2	0.296057	5.87685	0.243716	0.812654	0.99582	0.237003
Exc	Norepinephrine	PITPNC1	-0.311988	6.44548	-0.245201	0.812714	0.99582	-0.236927
Exc	Norepinephrine	AMBRA1	-0.184974	6.99372	-0.243439	0.812761	0.99582	-0.236865
Exc	Norepinephrine	MPG	0.27547	3.6796	0.243198	0.812768	0.99582	0.236857
Exc	Norepinephrine	MREG	0.184437	4.29608	0.243678	0.812791	0.99582	0.236827
Exc	Norepinephrine	RECK	0.217715	5.89308	0.242975	0.812936	0.99582	0.23664
Exc	Norepinephrine	CWF19L2	0.15371	6.05643	0.242725	0.813124	0.99582	0.236397
Exc	Norepinephrine	CFAP298	-0.261801	5.38925	-0.242715	0.813132	0.99582	-0.236388
Exc	Norepinephrine	EIF1AX	-0.569721	4.5508	-0.242712	0.813134	0.99582	-0.236385
Exc	Norepinephrine	GOLM1	0.156709	6.0304	0.243946	0.813147	0.99582	0.236369
Exc	Norepinephrine	ZMAT3	0.283845	4.96434	0.242648	0.813182	0.99582	0.236323
Exc	Norepinephrine	DCUN1D5	0.286022	4.41177	0.242513	0.813284	0.99582	0.236192
Exc	Norepinephrine	NPTN-IT1	0.214524	3.41993	0.243865	0.813294	0.99582	0.236179
Exc	Norepinephrine	AL031658.1	0.41098	2.23516	0.242613	0.813351	0.99582	0.236105
Exc	Norepinephrine	ZNF383	-0.186109	4.15235	-0.2422	0.81352	0.99582	-0.235887
Exc	Norepinephrine	PLPPR3	0.300008	3.59148	0.242167	0.813545	0.99582	0.235856
Exc	Norepinephrine	DZANK1	0.237923	5.10725	0.242115	0.813584	0.99582	0.235805
Exc	Norepinephrine	BLZF1	-0.156701	4.69414	-0.24206	0.813626	0.99582	-0.235751
Exc	Norepinephrine	CHST11	-0.271018	6.17738	-0.241949	0.813709	0.99582	-0.235644
Exc	Norepinephrine	PPIL4	-0.226596	5.12697	-0.241944	0.813713	0.99582	-0.235639
Exc	Norepinephrine	LINC01284	0.317065	5.61915	0.242776	0.813714	0.99582	0.235638
Exc	Norepinephrine	DNM2	-0.11833	7.12535	-0.243611	0.813824	0.99582	-0.235496
Exc	Norepinephrine	AL021395.1	0.374722	3.0547	0.242147	0.813853	0.99582	0.235458
Exc	Norepinephrine	TMEM116	-0.220582	4.09113	-0.241637	0.813952	0.99582	-0.235331
Exc	Norepinephrine	GTF3C1	-0.129784	6.35741	-0.241344	0.814165	0.99582	-0.235056
Exc	Norepinephrine	ZBTB44-DT	0.160565	2.74745	0.241787	0.814198	0.99582	0.235013
Exc	Norepinephrine	COG3	-0.195197	5.39275	-0.241256	0.814231	0.99582	-0.234971
Exc	Norepinephrine	ZNF23	0.0815133	3.76741	0.241226	0.814254	0.99582	0.234942
Exc	Norepinephrine	TADA1	-0.30757	3.40347	-0.240977	0.814442	0.99582	-0.2347
Exc	Norepinephrine	SCRIB	-0.267581	3.63821	-0.241308	0.814471	0.99582	-0.234662
Exc	Norepinephrine	TFRC	0.0782215	4.81982	0.2409	0.8145	0.99582	0.234625
Exc	Norepinephrine	AC020558.1	0.176975	2.93799	0.241368	0.81455	0.99582	0.23456
Exc	Norepinephrine	ZNF609	0.264503	7.88434	0.240792	0.814581	0.99582	0.23452
Exc	Norepinephrine	MADD	-0.164537	6.67937	-0.240702	0.814649	0.99582	-0.234433
Exc	Norepinephrine	SLC44A2	0.154952	5.72948	0.2407	0.814651	0.99582	0.23443
Exc	Norepinephrine	CELSR2	-0.263881	6.10611	-0.2406	0.814726	0.99582	-0.234334
Exc	Norepinephrine	JRKL	-0.243297	2.21749	-0.240265	0.814979	0.99582	-0.234008
Exc	Norepinephrine	OPA1	-0.227611	6.70765	-0.240248	0.814991	0.99582	-0.233992
Exc	Norepinephrine	CCDC130	0.241669	5.4625	0.241309	0.815004	0.99582	0.233976
Exc	Norepinephrine	SLC16A1-AS1	0.203939	7.0811	0.240077	0.81512	0.99582	0.233826
Exc	Norepinephrine	ZKSCAN3	-0.304102	2.44201	-0.240372	0.815198	0.99582	-0.233725
Exc	Norepinephrine	DHX30	0.106686	6.17756	0.23993	0.815231	0.99582	0.233683
Exc	Norepinephrine	ETNK2	-0.274478	1.88639	-0.239872	0.815275	0.99582	-0.233627
Exc	Norepinephrine	SS18L1	0.136814	6.1474	0.239852	0.81529	0.99582	0.233607
Exc	Norepinephrine	TRIM17	0.252523	3.86411	0.239842	0.815298	0.99582	0.233597
Exc	Norepinephrine	CDK16	0.265623	3.97076	0.239816	0.815317	0.99582	0.233572
Exc	Norepinephrine	MED29	-0.321733	3.64316	-0.239762	0.815358	0.99582	-0.233519
Exc	Norepinephrine	PIK3R4	-0.17137	4.76436	-0.23967	0.815427	0.99582	-0.23343
Exc	Norepinephrine	PRMT2	-0.257511	5.78624	-0.241118	0.815539	0.99582	-0.233286
Exc	Norepinephrine	C5orf30	0.360275	5.0028	0.239509	0.815551	0.99582	0.233271
Exc	Norepinephrine	PCNT	-0.274036	7.89691	-0.239255	0.81574	0.99582	-0.233027
Exc	Norepinephrine	PDS5A	-0.136524	7.31541	-0.239168	0.815806	0.99582	-0.232943
Exc	Norepinephrine	IQCB1	0.216793	5.72615	0.239144	0.815824	0.99582	0.232919
Exc	Norepinephrine	ATP6V0A1	0.186605	7.78198	0.239376	0.815935	0.99582	0.232777
Exc	Norepinephrine	TBR1	-0.0989466	5.25504	-0.239474	0.816103	0.99582	-0.23256
Exc	Norepinephrine	FAM216A	0.0741298	4.54522	0.239289	0.81612	0.99582	0.232539
Exc	Norepinephrine	NDUFB6	0.177477	4.65201	0.23919	0.816168	0.99582	0.232477
Exc	Norepinephrine	COX5B	-0.456798	3.96301	-0.238569	0.816289	0.99582	-0.232321
Exc	Norepinephrine	HIVEP2	-0.26813	7.57996	-0.239535	0.816434	0.99582	-0.232134
Exc	Norepinephrine	SELENOF	0.234725	5.13008	0.238289	0.816469	0.99582	0.232089
Exc	Norepinephrine	KCTD8	-0.367176	7.39897	-0.238091	0.816618	0.99582	-0.231897
Exc	Norepinephrine	ZCWPW1	-0.410855	3.37182	-0.238019	0.816688	0.99582	-0.231807
Exc	Norepinephrine	USP45	0.207894	4.97234	0.23795	0.816725	0.99582	0.23176
Exc	Norepinephrine	COBLL1	-0.618701	3.57668	-0.238424	0.816763	0.99582	-0.23171
Exc	Norepinephrine	SEC61A2	-0.160335	5.6343	-0.237671	0.816935	0.99582	-0.231488
Exc	Norepinephrine	MAP1B	-0.38429	9.42096	-0.237608	0.816982	0.99582	-0.231428
Exc	Norepinephrine	PPM1H	-0.232309	7.5526	-0.237682	0.817128	0.99582	-0.23124
Exc	Norepinephrine	WSB1	-0.267771	8.18775	-0.238134	0.817146	0.99582	-0.231217
Exc	Norepinephrine	ZNF354C	0.173435	3.24924	0.237936	0.817161	0.99582	0.231198
Exc	Norepinephrine	NDUFC2	0.363268	4.31015	0.237186	0.817301	0.99582	0.231018
Exc	Norepinephrine	TMEM234	-0.168009	3.76368	-0.236911	0.817508	0.99582	-0.230751
Exc	Norepinephrine	OFD1	-0.205076	5.38091	-0.238219	0.81753	0.99582	-0.230723
Exc	Norepinephrine	ATP10D	-0.158438	4.22461	-0.23737	0.817581	0.99582	-0.230658
Exc	Norepinephrine	FAM27C	-0.21957	5.19468	-0.23776	0.817611	0.99582	-0.230618
Exc	Norepinephrine	CHM	0.238821	6.06127	0.236705	0.817664	0.99582	0.230551
Exc	Norepinephrine	CYC1	-0.375541	2.58384	-0.237748	0.817701	0.99582	-0.230503
Exc	Norepinephrine	SEMA7A	-0.225471	4.38828	-0.236628	0.817722	0.99582	-0.230476
Exc	Norepinephrine	NDRG3	-0.142703	6.37651	-0.237358	0.817726	0.99582	-0.23047
Exc	Norepinephrine	CEP162	-0.175278	5.25736	-0.236514	0.817808	0.99582	-0.230365
Exc	Norepinephrine	CLIP1	0.126316	7.50539	0.236461	0.817848	0.99582	0.230313
Exc	Norepinephrine	TNFAIP8L3	-0.236456	2.49304	-0.236487	0.817849	0.99582	-0.230312
Exc	Norepinephrine	TRAF2	0.171326	4.26586	0.236681	0.817916	0.99582	0.230226
Exc	Norepinephrine	EHHADH	-0.328093	2.66429	-0.23634	0.817939	0.99582	-0.230196
Exc	Norepinephrine	YKT6	-0.210834	3.30057	-0.236185	0.818057	0.99582	-0.230045
Exc	Norepinephrine	ATP6V1G2	0.562196	3.41907	0.236048	0.81816	0.99582	0.229913
Exc	Norepinephrine	AL513166.1	0.366146	7.66316	0.235963	0.818396	0.99582	0.229608
Exc	Norepinephrine	RNF185	-0.200632	4.36217	-0.235529	0.818552	0.99582	-0.229408
Exc	Norepinephrine	LENG8	0.189154	7.16768	0.235511	0.81866	0.99582	0.229269
Exc	Norepinephrine	PRPS2	0.231232	3.54567	0.23573	0.818811	0.99582	0.229075
Exc	Norepinephrine	AVEN	-0.249013	4.3751	-0.235364	0.818825	0.99582	-0.229056
Exc	Norepinephrine	AP4S1	0.189678	5.68197	0.235163	0.818827	0.99582	0.229053
Exc	Norepinephrine	TXLNG	-0.161544	5.69249	-0.23516	0.81883	0.99582	-0.22905
Exc	Norepinephrine	FAHD2A	0.15439	4.75733	0.235481	0.818909	0.99582	0.228949
Exc	Norepinephrine	ZNF592	-0.194011	5.04494	-0.235234	0.819003	0.99582	-0.228827
Exc	Norepinephrine	CDKN1B	-0.561044	2.96131	-0.234763	0.81913	0.99582	-0.228665
Exc	Norepinephrine	TMEM155	0.348206	3.52679	0.234759	0.819133	0.99582	0.22866
Exc	Norepinephrine	CHAF1B	0.145864	3.2639	0.23537	0.819187	0.99582	0.22859
Exc	Norepinephrine	PCLO	-0.128151	8.76538	-0.2372	0.819281	0.99582	-0.22847
Exc	Norepinephrine	GTF3A	-0.220006	4.3006	-0.234498	0.81933	0.99582	-0.228407
Exc	Norepinephrine	FAM241A	-0.269496	4.0664	-0.23444	0.8194	0.99582	-0.228316
Exc	Norepinephrine	RPL4	-0.707744	3.63147	-0.234353	0.81944	0.99582	-0.228266
Exc	Norepinephrine	AC016949.1	0.316649	2.62945	0.234297	0.819481	0.99582	0.228212
Exc	Norepinephrine	ZNF680	-0.185464	4.78688	-0.234266	0.819505	0.99582	-0.228182
Exc	Norepinephrine	SLC26A11	0.222528	5.14611	0.234697	0.819564	0.99582	0.228105
Exc	Norepinephrine	THSD4-AS1	-0.36209	3.65067	-0.234409	0.819832	0.99582	-0.227762
Exc	Norepinephrine	RPS6KB1	-0.156347	6.02135	-0.233742	0.819901	0.99582	-0.227673
Exc	Norepinephrine	DDX51	0.19607	6.01336	0.233851	0.820177	0.99582	0.227318
Exc	Norepinephrine	ARHGEF6	0.129837	4.11401	0.234271	0.820364	0.99582	0.227076
Exc	Norepinephrine	PPP1R12A	0.219489	7.76358	0.232912	0.820527	0.99582	0.226867
Exc	Norepinephrine	GNAO1	-0.131375	8.18632	-0.233259	0.820556	0.99582	-0.22683
Exc	Norepinephrine	DNHD1	0.198094	5.65869	0.233124	0.820622	0.99582	0.226745
Exc	Norepinephrine	CCDC170	0.297781	2.99745	0.232952	0.820773	0.99582	0.22655
Exc	Norepinephrine	ADAP1	-0.312253	3.88952	-0.232564	0.820791	0.99582	-0.226528
Exc	Norepinephrine	Z94721.1	-0.273644	5.21927	-0.232594	0.820814	0.99582	-0.226498
Exc	Norepinephrine	RAE1	-0.189229	3.63082	-0.232365	0.820941	0.99582	-0.226334
Exc	Norepinephrine	XRCC2	0.2517	2.32519	0.232543	0.82095	0.99582	0.226323
Exc	Norepinephrine	UNKL	0.212623	5.27665	0.232794	0.820988	0.99582	0.226275
Exc	Norepinephrine	C2CD3	-0.153857	5.7728	-0.232219	0.821051	0.99582	-0.226193
Exc	Norepinephrine	AC104596.1	0.270605	5.55181	0.232794	0.82113	0.99582	0.226092
Exc	Norepinephrine	ARMCX4	0.138086	6.31547	0.231852	0.821329	0.99582	0.225836
Exc	Norepinephrine	THYN1	0.265967	3.5159	0.231899	0.821407	0.99582	0.225735
Exc	Norepinephrine	MRTO4	0.241395	4.38582	0.231736	0.821417	0.99582	0.225723
Exc	Norepinephrine	TXNDC9	-0.298208	3.08513	-0.23162	0.821623	0.99582	-0.225458
Exc	Norepinephrine	FAM66A	0.378131	5.22534	0.232066	0.82165	0.99582	0.225423
Exc	Norepinephrine	ENTPD6	0.206114	5.63055	0.231315	0.821734	0.99582	0.225315
Exc	Norepinephrine	TMEM214	0.251374	3.37992	0.231112	0.821887	0.99582	0.225118
Exc	Norepinephrine	GALT	0.280618	4.04869	0.231092	0.821903	0.99582	0.225098
Exc	Norepinephrine	KCTD21	-0.243989	2.51264	-0.232048	0.821937	0.99582	-0.225054
Exc	Norepinephrine	ZNF614	-0.428641	2.52404	-0.231111	0.82196	0.99582	-0.225025
Exc	Norepinephrine	AC090241.2	0.1363	4.32905	0.232331	0.822025	0.99582	0.224942
Exc	Norepinephrine	ZNF415	-0.194294	3.19414	-0.231223	0.822166	0.99582	-0.22476
Exc	Norepinephrine	RITA1	0.397933	2.68715	0.230394	0.822431	0.99582	0.22442
Exc	Norepinephrine	AASDHPPT	-0.397088	4.83088	-0.230154	0.822612	0.99582	-0.224187
Exc	Norepinephrine	SOD1	-0.497827	4.57397	-0.230047	0.822702	0.99582	-0.224071
Exc	Norepinephrine	IMPDH2	-0.30758	2.81014	-0.229933	0.822779	0.99582	-0.223972
Exc	Norepinephrine	ZNF286A	-0.196001	4.37645	-0.230212	0.822797	0.99582	-0.223949
Exc	Norepinephrine	ACBD3	-0.15253	5.15246	-0.22987	0.822826	0.99582	-0.223911
Exc	Norepinephrine	EXOC3	-0.158293	5.22077	-0.230015	0.822975	0.99582	-0.22372
Exc	Norepinephrine	SEPTIN3	0.200744	5.96163	0.229629	0.823009	0.99582	0.223676
Exc	Norepinephrine	SUPV3L1	-0.11572	5.28754	-0.229507	0.823101	0.99582	-0.223558
Exc	Norepinephrine	TRPM7	0.125931	6.98183	0.229022	0.823468	0.99582	0.223087
Exc	Norepinephrine	ACSS3	-0.298039	2.70396	-0.229127	0.823477	0.99582	-0.223075
Exc	Norepinephrine	TRUB2	-0.183303	4.2473	-0.228959	0.823515	0.99582	-0.223026
Exc	Norepinephrine	VAMP2	0.494532	6.48071	0.228632	0.823762	0.99582	0.222708
Exc	Norepinephrine	MSANTD3	0.214399	4.47782	0.228932	0.823837	0.99582	0.222612
Exc	Norepinephrine	ATG2B	0.125208	6.68775	0.228682	0.823972	0.99582	0.222439
Exc	Norepinephrine	CEACAM19	-0.220778	3.92211	-0.228204	0.824098	0.99582	-0.222277
Exc	Norepinephrine	GSTA4	-0.199556	5.22113	-0.228166	0.824115	0.99582	-0.222255
Exc	Norepinephrine	MIS18BP1	0.193677	4.83559	0.229674	0.824192	0.99582	0.222157
Exc	Norepinephrine	RAB37	0.253041	5.88166	0.22819	0.824393	0.99582	0.221899
Exc	Norepinephrine	KIAA1841	0.0905268	6.65309	0.227691	0.824474	0.99582	0.221794
Exc	Norepinephrine	COQ9	0.199724	4.60267	0.227644	0.824554	0.99582	0.221692
Exc	Norepinephrine	CCDC18-AS1	0.235053	6.05667	0.227537	0.824591	0.99582	0.221644
Exc	Norepinephrine	ZC3H3	0.23314	5.53785	0.227503	0.824617	0.99582	0.221611
Exc	Norepinephrine	PSMA6	0.128492	5.217	0.227373	0.824715	0.99582	0.221485
Exc	Norepinephrine	MCCC2	0.24269	5.13353	0.227361	0.824724	0.99582	0.221474
Exc	Norepinephrine	ACVR1C	-0.366246	4.66997	-0.228066	0.824752	0.99582	-0.221437
Exc	Norepinephrine	SERINC1	-0.593379	6.41331	-0.226955	0.825031	0.99582	-0.221079
Exc	Norepinephrine	RCAN2	0.28977	8.19651	0.227121	0.82519	0.99582	0.220875
Exc	Norepinephrine	FBXL19	0.126136	5.05682	0.226292	0.825533	0.99582	0.220434
Exc	Norepinephrine	NRSN2-AS1	-0.248615	5.21106	-0.226568	0.825574	0.99582	-0.220381
Exc	Norepinephrine	ZFP41	0.227577	4.07825	0.226096	0.825682	0.99582	0.220243
Exc	Norepinephrine	ZMIZ1	0.167574	6.53748	0.226445	0.825829	0.99582	0.220054
Exc	Norepinephrine	MTREX	-0.136967	6.04494	-0.226475	0.825847	0.99582	-0.220031
Exc	Norepinephrine	NT5C3A	0.113088	4.76786	0.225828	0.825884	0.99582	0.219984
Exc	Norepinephrine	DBN1	0.207688	5.3577	0.225815	0.825894	0.99582	0.219971
Exc	Norepinephrine	SRSF9	-0.308822	3.85742	-0.225671	0.826003	0.99582	-0.219831
Exc	Norepinephrine	ACTG1	-0.829361	5.07263	-0.22564	0.826026	0.99582	-0.219801
Exc	Norepinephrine	RNGTT	0.316614	6.56411	0.225636	0.826029	0.99582	0.219797
Exc	Norepinephrine	LINC02328	-0.594776	3.52131	-0.22555	0.826094	0.99582	-0.219714
Exc	Norepinephrine	ERG28	-0.268399	2.50558	-0.22553	0.82611	0.99582	-0.219694
Exc	Norepinephrine	SLC25A44	0.1741	4.26827	0.225445	0.826174	0.99582	0.219612
Exc	Norepinephrine	ZNF566	0.193774	4.79184	0.225256	0.826316	0.99582	0.219428
Exc	Norepinephrine	TIMM23B	-0.341079	3.14696	-0.22526	0.826574	0.99582	-0.219098
Exc	Norepinephrine	KPNA6	0.121445	6.27611	0.224829	0.82664	0.99582	0.219013
Exc	Norepinephrine	TUBGCP4	-0.243	4.56976	-0.225247	0.826645	0.99582	-0.219007
Exc	Norepinephrine	POLR1C	-0.253329	3.32473	-0.224794	0.826666	0.99582	-0.218979
Exc	Norepinephrine	BAHD1	0.219221	4.85023	0.224937	0.826738	0.99582	0.218887
Exc	Norepinephrine	DCBLD1	0.190762	4.40076	0.224618	0.8268	0.99582	0.218808
Exc	Norepinephrine	BMP2K	-0.184635	5.51241	-0.224436	0.826938	0.99582	-0.218631
Exc	Norepinephrine	AC025839.1	0.298434	4.17977	0.224749	0.827012	0.99582	0.218535
Exc	Norepinephrine	EIF3H	0.231972	5.11892	0.224369	0.827026	0.99582	0.218517
Exc	Norepinephrine	ENO1	0.515803	5.35734	0.224295	0.827044	0.99582	0.218494
Exc	Norepinephrine	PRXL2A	-0.232518	6.26559	-0.224729	0.827086	0.99582	-0.21844
Exc	Norepinephrine	NDUFS3	-0.302378	3.54069	-0.224217	0.827103	0.99582	-0.218419
Exc	Norepinephrine	UBTD2	-0.18645	4.71136	-0.224172	0.827211	0.99582	-0.21828
Exc	Norepinephrine	GFM1	0.10713	5.30557	0.223624	0.827552	0.99582	0.217842
Exc	Norepinephrine	GORAB	0.199077	3.24978	0.224806	0.827586	0.99582	0.217799
Exc	Norepinephrine	CIAO2A	-0.199156	3.53578	-0.223432	0.827698	0.99582	-0.217655
Exc	Norepinephrine	AC025569.1	0.46501	2.31307	0.223418	0.827708	0.99582	0.217642
Exc	Norepinephrine	GRIN3A	-0.186413	3.77374	-0.223951	0.827743	0.99582	-0.217598
Exc	Norepinephrine	AC233976.1	0.329405	4.89422	0.224228	0.827748	0.99582	0.217591
Exc	Norepinephrine	TRIM46	0.230369	5.11568	0.223363	0.82775	0.99582	0.217588
Exc	Norepinephrine	GATB	0.24929	5.02265	0.223347	0.827762	0.99582	0.217573
Exc	Norepinephrine	TMEM184C	0.1685	3.90557	0.224246	0.827786	0.99582	0.217542
Exc	Norepinephrine	ANKRD35	0.280338	3.19255	0.223772	0.827878	0.99582	0.217424
Exc	Norepinephrine	MYPOP	0.155403	4.08278	0.223631	0.827912	0.99582	0.21738
Exc	Norepinephrine	LSM12	-0.105304	4.20664	-0.223641	0.827955	0.99582	-0.217325
Exc	Norepinephrine	PTPN21	-0.224643	4.25019	-0.223091	0.827956	0.99582	-0.217324
Exc	Norepinephrine	NBDY	0.13865	5.45089	0.223784	0.828019	0.99582	0.217243
Exc	Norepinephrine	MED13	0.144388	7.00608	0.222787	0.828186	0.99582	0.217029
Exc	Norepinephrine	SCAF8	0.195612	6.73076	0.222738	0.828223	0.99582	0.216981
Exc	Norepinephrine	RACK1	-0.664745	3.91904	-0.222606	0.828323	0.99582	-0.216852
Exc	Norepinephrine	PPP3CA	-0.307628	9.48909	-0.223545	0.828403	0.99582	-0.216751
Exc	Norepinephrine	LINC00240	0.284457	3.96101	0.22257	0.828497	0.99582	0.216629
Exc	Norepinephrine	H1FX	0.588677	2.7989	0.222262	0.828584	0.99582	0.216518
Exc	Norepinephrine	RPARP-AS1	-0.209689	3.39602	-0.222713	0.828635	0.99582	-0.216452
Exc	Norepinephrine	ELOB	0.874667	3.40949	0.222156	0.828664	0.99582	0.216415
Exc	Norepinephrine	OAZ1	0.404727	5.14866	0.222048	0.828746	0.99582	0.216311
Exc	Norepinephrine	AC021733.4	0.420237	3.75592	0.222173	0.828912	0.99582	0.216097
Exc	Norepinephrine	CCNL2	0.145487	7.04675	0.222219	0.828995	0.99582	0.215991
Exc	Norepinephrine	NOS1	-0.62001	3.3226	-0.221716	0.828997	0.99582	-0.215988
Exc	Norepinephrine	LRRC57	-0.292854	3.9984	-0.221839	0.82904	0.99582	-0.215933
Exc	Norepinephrine	EPM2AIP1	-0.217981	4.86467	-0.221531	0.829139	0.99582	-0.215806
Exc	Norepinephrine	PCDHB4	-0.375213	3.00243	-0.221547	0.829166	0.99582	-0.215771
Exc	Norepinephrine	SNX30	-0.288056	5.98851	-0.221487	0.829171	0.99582	-0.215765
Exc	Norepinephrine	NSUN5	0.29314	3.47813	0.221404	0.82926	0.99582	0.21565
Exc	Norepinephrine	ERVK13-1	0.162016	5.21116	0.221285	0.829324	0.99582	0.215569
Exc	Norepinephrine	VPS72	0.2643	3.18834	0.221279	0.829328	0.99582	0.215563
Exc	Norepinephrine	CCDC142	-0.246044	4.02413	-0.22127	0.829335	0.99582	-0.215555
Exc	Norepinephrine	TTF1	0.139403	4.50673	0.221256	0.829503	0.99582	0.215339
Exc	Norepinephrine	AC025682.1	-0.221659	4.18627	-0.220757	0.829723	0.99582	-0.215056
Exc	Norepinephrine	UBXN7	0.13449	5.31213	0.220757	0.829724	0.99582	0.215056
Exc	Norepinephrine	ANTKMT	0.413197	3.43594	0.220723	0.829749	0.99582	0.215023
Exc	Norepinephrine	STRN3	-0.276786	6.7182	-0.220704	0.829764	0.99582	-0.215004
Exc	Norepinephrine	MARK2	-0.0932846	6.67751	-0.220513	0.829909	0.99582	-0.214819
Exc	Norepinephrine	MDH2	0.316098	4.09157	0.220496	0.829922	0.99582	0.214802
Exc	Norepinephrine	PPM1K	-0.107687	6.1809	-0.220435	0.829968	0.99582	-0.214743
Exc	Norepinephrine	CCDC136	0.258501	5.74791	0.22042	0.829979	0.99582	0.214729
Exc	Norepinephrine	PTPDC1	-0.239665	5.60832	-0.220272	0.830091	0.99582	-0.214585
Exc	Norepinephrine	TEF	-0.126766	5.41962	-0.220492	0.830097	0.99582	-0.214577
Exc	Norepinephrine	ACTL6B	0.213393	6.05609	0.220147	0.830186	0.99582	0.214463
Exc	Norepinephrine	AC006115.2	0.115447	5.9962	0.219966	0.830323	0.99582	0.214287
Exc	Norepinephrine	AC244197.2	-0.257814	2.77624	-0.220615	0.830356	0.99582	-0.214245
Exc	Norepinephrine	ZNF106	-0.156096	6.79174	-0.221371	0.83038	0.99582	-0.214214
Exc	Norepinephrine	NAT8L	0.446478	4.8631	0.219878	0.830389	0.99582	0.214202
Exc	Norepinephrine	TDP1	-0.1762	4.24814	-0.219782	0.830463	0.99582	-0.214108
Exc	Norepinephrine	CD59	0.435881	4.04982	0.219657	0.830557	0.99582	0.213987
Exc	Norepinephrine	MRPL9	0.245103	2.97493	0.219512	0.830667	0.99582	0.213846
Exc	Norepinephrine	COPE	-0.206976	4.62221	-0.219602	0.830676	0.99582	-0.213834
Exc	Norepinephrine	SLC25A45	0.306835	3.27315	0.219369	0.83078	0.99582	0.213701
Exc	Norepinephrine	ALDOC	0.704026	3.80619	0.2193	0.830828	0.99582	0.21364
Exc	Norepinephrine	ARL14EP	0.146377	4.15201	0.219242	0.830872	0.99582	0.213583
Exc	Norepinephrine	RTF1	-0.189393	6.76839	-0.219183	0.830916	0.99582	-0.213526
Exc	Norepinephrine	BRF1	-0.10882	6.09758	-0.21914	0.830949	0.99582	-0.213485
Exc	Norepinephrine	NEFL	-0.807386	6.2766	-0.21906	0.83101	0.99582	-0.213407
Exc	Norepinephrine	MUTYH	0.308155	2.91431	0.218995	0.831059	0.99582	0.213343
Exc	Norepinephrine	NAPB	-0.326965	5.88486	-0.218924	0.831113	0.99582	-0.213274
Exc	Norepinephrine	RALGPS1	-0.126227	7.50359	-0.219205	0.831293	0.99582	-0.213043
Exc	Norepinephrine	YME1L1	-0.0791107	6.58799	-0.219188	0.831334	0.99582	-0.212991
Exc	Norepinephrine	HSPBP1	-0.230202	3.91283	-0.21885	0.83136	0.99582	-0.212957
Exc	Norepinephrine	PPP2R5E	-0.190099	6.83792	-0.219252	0.831367	0.99582	-0.212949
Exc	Norepinephrine	CBX4	-0.270134	3.94547	-0.218822	0.831525	0.99582	-0.212746
Exc	Norepinephrine	NDUFAF5	0.194131	5.07545	0.218594	0.831533	0.99582	0.212735
Exc	Norepinephrine	COMMD7	0.14351	4.62737	0.218167	0.831687	0.99582	0.212539
Exc	Norepinephrine	CMBL	0.187616	2.87433	0.218042	0.83187	0.99582	0.212304
Exc	Norepinephrine	ANKRD18A	-0.252272	5.04859	-0.21764	0.832192	0.99582	-0.211892
Exc	Norepinephrine	DCTN3	0.402826	2.95665	0.217499	0.832193	0.99582	0.21189
Exc	Norepinephrine	PRKCSH	0.190172	5.25651	0.21867	0.832195	0.99582	0.211887
Exc	Norepinephrine	TFDP1	-0.132452	5.62577	-0.217972	0.832248	0.99582	-0.211819
Exc	Norepinephrine	ZNF41	0.16597	4.01069	0.217754	0.832273	0.99582	0.211787
Exc	Norepinephrine	TARBP1	0.174846	8.08885	0.217837	0.832368	0.99582	0.211666
Exc	Norepinephrine	AC097467.3	0.313209	2.27059	0.217183	0.832433	0.99582	0.211583
Exc	Norepinephrine	ZKSCAN4	0.112366	3.19383	0.217141	0.832465	0.99582	0.211541
Exc	Norepinephrine	CCDC3	-0.208591	7.64145	-0.217638	0.832577	0.99582	-0.211398
Exc	Norepinephrine	ASXL1	-0.155178	6.3877	-0.216811	0.832715	0.99582	-0.211221
Exc	Norepinephrine	TAF1	-0.0780178	6.60654	-0.216807	0.832718	0.99582	-0.211217
Exc	Norepinephrine	UBE4B	-0.121812	7.35013	-0.216768	0.832747	0.99582	-0.21118
Exc	Norepinephrine	ZNF154	0.16913	3.42377	0.21664	0.832845	0.99582	0.211054
Exc	Norepinephrine	NAB1	-0.235373	5.95682	-0.217189	0.83293	0.99582	-0.210945
Exc	Norepinephrine	HIBCH	0.175567	6.68823	0.216518	0.832937	0.99582	0.210937
Exc	Norepinephrine	ARPIN	0.242452	2.75498	0.216455	0.832985	0.99582	0.210875
Exc	Norepinephrine	SEZ6L2	-0.415684	6.84098	-0.216404	0.833024	0.99582	-0.210825
Exc	Norepinephrine	ZNF791	-0.145643	5.08604	-0.216692	0.833027	0.99582	-0.21082
Exc	Norepinephrine	MAPRE2	-0.17138	7.24375	-0.216335	0.833076	0.99582	-0.210758
Exc	Norepinephrine	SHOC2	0.134309	5.79589	0.216444	0.833336	0.99582	0.210425
Exc	Norepinephrine	CACNA2D1	0.397388	8.94359	0.216503	0.83336	0.99582	0.210395
Exc	Norepinephrine	SRSF4	0.134749	6.50084	0.216203	0.833416	0.99582	0.210323
Exc	Norepinephrine	LRRC39	0.197829	3.70223	0.215767	0.833506	0.99582	0.210207
Exc	Norepinephrine	LMLN	0.133729	5.2172	0.215622	0.833621	0.99582	0.21006
Exc	Norepinephrine	MRE11	-0.212943	4.98029	-0.215896	0.833671	0.99582	-0.209996
Exc	Norepinephrine	SLC25A3	-0.3491	5.21093	-0.215327	0.83384	0.99582	-0.209779
Exc	Norepinephrine	FAM182B	0.221008	5.4322	0.215978	0.833899	0.99582	0.209704
Exc	Norepinephrine	DNAJC19	-0.262046	3.11372	-0.215221	0.833921	0.99582	-0.209675
Exc	Norepinephrine	ADARB2	-0.433691	6.15844	-0.215931	0.83393	0.99582	-0.209663
Exc	Norepinephrine	DPH5	-0.689197	2.96653	-0.214992	0.834095	0.99582	-0.209453
Exc	Norepinephrine	LARP1	0.12281	7.28056	0.214824	0.834222	0.99582	0.209289
Exc	Norepinephrine	SSBP2	0.28753	7.59448	0.215328	0.834291	0.99582	0.209201
Exc	Norepinephrine	AP003469.4	-0.532327	2.70437	-0.214707	0.834311	0.99582	-0.209176
Exc	Norepinephrine	CLIC2	0.291444	3.4908	0.214634	0.834366	0.99582	0.209105
Exc	Norepinephrine	GABRG2	0.215847	7.18777	0.215282	0.834515	0.99582	0.208915
Exc	Norepinephrine	AL162253.2	-0.225305	4.8583	-0.214357	0.834583	0.99582	-0.208828
Exc	Norepinephrine	EMID1	0.32648	4.18491	0.214448	0.834678	0.99582	0.208706
Exc	Norepinephrine	CEP41	-0.206187	3.37348	-0.214494	0.834693	0.99582	-0.208687
Exc	Norepinephrine	STX8	-0.161423	6.74266	-0.214608	0.834743	0.99582	-0.208623
Exc	Norepinephrine	PAMR1	-0.629823	4.0579	-0.214539	0.834762	0.99582	-0.208598
Exc	Norepinephrine	SNX3	0.275149	5.12233	0.214354	0.834793	0.99582	0.208558
Exc	Norepinephrine	CHD9	0.113452	8.16183	0.213522	0.835219	0.99582	0.208013
Exc	Norepinephrine	MTMR9	-0.125806	5.00804	-0.213567	0.835245	0.99582	-0.20798
Exc	Norepinephrine	SPTY2D1	-0.225033	3.33486	-0.213512	0.835357	0.99582	-0.207837
Exc	Norepinephrine	SHPK	-0.21621	4.53776	-0.213213	0.835445	0.99582	-0.207723
Exc	Norepinephrine	ZNF793	0.0934232	4.8748	0.213549	0.835481	0.99582	0.207678
Exc	Norepinephrine	CDH3	-0.134644	4.48951	-0.21294	0.835704	0.99582	-0.207391
Exc	Norepinephrine	AL355574.1	-0.174275	3.37036	-0.212853	0.835718	0.99582	-0.207374
Exc	Norepinephrine	NEFH	-0.779572	4.39961	-0.213126	0.835728	0.99582	-0.207361
Exc	Norepinephrine	IPO5	0.22167	6.45599	0.212796	0.835761	0.99582	0.207318
Exc	Norepinephrine	GSDME	0.182605	3.82102	0.213062	0.835784	0.99582	0.20729
Exc	Norepinephrine	AP003559.1	0.23535	4.20288	0.212575	0.835929	0.99582	0.207104
Exc	Norepinephrine	AJ239322.1	0.521461	2.88145	0.215751	0.835948	0.99582	0.207079
Exc	Norepinephrine	AC079142.1	0.250661	5.63037	0.212416	0.836058	0.99582	0.206938
Exc	Norepinephrine	CAMK2N1	0.243572	7.11268	0.21218	0.836281	0.99582	0.206652
Exc	Norepinephrine	UQCRFS1	0.370367	3.15001	0.211831	0.836494	0.99582	0.20638
Exc	Norepinephrine	LINC01950	0.188882	4.16273	0.211777	0.836535	0.99582	0.206328
Exc	Norepinephrine	DPP4	0.327032	3.16161	0.211737	0.836567	0.99582	0.206287
Exc	Norepinephrine	RASGRF1	0.148917	7.0483	0.212127	0.836618	0.99582	0.206221
Exc	Norepinephrine	HMOX2	0.155173	5.27876	0.212498	0.836722	0.99582	0.206089
Exc	Norepinephrine	PSMA5	0.206756	4.67397	0.211911	0.836736	0.99582	0.20607
Exc	Norepinephrine	ACVR2A	0.172144	5.60172	0.211852	0.836944	0.99582	0.205804
Exc	Norepinephrine	BSG	0.320365	5.552	0.211207	0.836967	0.99582	0.205774
Exc	Norepinephrine	CPEB1	-0.0806205	6.76081	-0.211197	0.836976	0.99582	-0.205764
Exc	Norepinephrine	KLRD1	0.303294	3.29854	0.210953	0.837161	0.99582	0.205527
Exc	Norepinephrine	SERPING1	0.2183	2.64182	0.211043	0.837242	0.99582	0.205422
Exc	Norepinephrine	TVP23C	-0.189095	6.15841	-0.210575	0.837448	0.99582	-0.205159
Exc	Norepinephrine	GHRLOS	-0.295817	2.85037	-0.211328	0.837489	0.99582	-0.205106
Exc	Norepinephrine	TRPS1	0.332595	6.51076	0.210042	0.837852	0.99582	0.204641
Exc	Norepinephrine	PITPNA	0.166332	6.39227	0.210143	0.837981	0.99582	0.204477
Exc	Norepinephrine	SLC6A8	0.324811	3.94971	0.210067	0.838084	0.99582	0.204345
Exc	Norepinephrine	BRWD3	0.124461	5.44639	0.209562	0.838217	0.99582	0.204175
Exc	Norepinephrine	PIKFYVE	0.108918	6.22842	0.209456	0.838297	0.99582	0.204072
Exc	Norepinephrine	FAM184B	0.084326	4.79886	0.20943	0.838318	0.99582	0.204046
Exc	Norepinephrine	HDGFL3	0.170679	6.0566	0.209533	0.838355	0.99582	0.203998
Exc	Norepinephrine	RNF123	0.247219	4.93087	0.209391	0.838424	0.99582	0.20391
Exc	Norepinephrine	AZIN1	-0.236544	4.91443	-0.209339	0.838462	0.99582	-0.203861
Exc	Norepinephrine	FAM169A	0.235157	6.34617	0.209717	0.838486	0.99582	0.203831
Exc	Norepinephrine	SNAI3-AS1	-0.175496	5.15231	-0.208899	0.838721	0.99582	-0.20353
Exc	Norepinephrine	FAM3C	-0.296791	5.41752	-0.208763	0.838849	0.99582	-0.203366
Exc	Norepinephrine	ZNF232	-0.232365	2.56322	-0.208741	0.83888	0.99582	-0.203326
Exc	Norepinephrine	FKBP5	-0.278403	5.46464	-0.20867	0.838895	0.99582	-0.203307
Exc	Norepinephrine	CRY2	-0.153057	5.8025	-0.208456	0.839057	0.99582	-0.2031
Exc	Norepinephrine	ZNF578	-0.303795	2.53764	-0.208419	0.839085	0.99582	-0.203063
Exc	Norepinephrine	RCAN1	0.222698	5.4983	0.208692	0.83912	0.99582	0.203019
Exc	Norepinephrine	EOGT	-0.126766	4.03372	-0.208091	0.83934	0.99582	-0.202738
Exc	Norepinephrine	TBCA	0.14964	6.15141	0.207866	0.839506	0.99582	0.202526
Exc	Norepinephrine	ZNRF3	0.237486	6.32962	0.20796	0.839643	0.99582	0.202351
Exc	Norepinephrine	DLL1	0.168031	3.97883	0.208257	0.839754	0.99582	0.202208
Exc	Norepinephrine	CDC42BPA	-0.170548	8.72797	-0.207494	0.839789	0.99582	-0.202163
Exc	Norepinephrine	NGDN	-0.178844	3.43433	-0.207493	0.83979	0.99582	-0.202163
Exc	Norepinephrine	PSME3	-0.206649	3.65341	-0.207335	0.83991	0.99582	-0.202009
Exc	Norepinephrine	SNAP25-AS1	0.247801	4.78968	0.207532	0.840002	0.99582	0.20189
Exc	Norepinephrine	UBL3	-0.189514	6.02089	-0.207066	0.840114	0.99582	-0.201748
Exc	Norepinephrine	RNPEP	0.218789	4.30679	0.206995	0.840168	0.99582	0.201679
Exc	Norepinephrine	NOL11	0.211074	3.82011	0.207562	0.840287	0.99582	0.201527
Exc	Norepinephrine	POLD3	0.17268	5.43363	0.206744	0.840359	0.99582	0.201435
Exc	Norepinephrine	MED4	0.152205	5.58478	0.206736	0.840478	0.99582	0.201282
Exc	Norepinephrine	XPNPEP3	-0.188424	4.8537	-0.206493	0.84055	0.99582	-0.20119
Exc	Norepinephrine	AC007448.5	0.182444	2.72245	0.206352	0.840657	0.99582	0.201054
Exc	Norepinephrine	ZMYND11	0.109358	7.15376	0.20629	0.840704	0.99582	0.200993
Exc	Norepinephrine	THBS4	-0.25926	3.45598	-0.205964	0.841033	0.99582	-0.200572
Exc	Norepinephrine	UBQLN1	-0.201275	5.8416	-0.205525	0.841286	0.99582	-0.200249
Exc	Norepinephrine	MTCH1	-0.277167	6.32141	-0.205451	0.841342	0.99582	-0.200177
Exc	Norepinephrine	RTCB	-0.149167	4.40026	-0.205388	0.84139	0.99582	-0.200116
Exc	Norepinephrine	ATP6AP1	-0.475291	4.18247	-0.205379	0.841396	0.99582	-0.200108
Exc	Norepinephrine	MAGEF1	0.393245	2.49118	0.205372	0.841401	0.99582	0.200101
Exc	Norepinephrine	ZFYVE26	-0.0745689	5.08309	-0.205767	0.84144	0.99582	-0.200052
Exc	Norepinephrine	NIPBL	-0.147332	7.37482	-0.205235	0.841506	0.99582	-0.199968
Exc	Norepinephrine	P3H1	0.189496	4.33805	0.205041	0.841654	0.99582	0.199778
Exc	Norepinephrine	PCIF1	0.20723	2.54091	0.205327	0.841673	0.99582	0.199754
Exc	Norepinephrine	AC002377.1	0.278498	5.74966	0.20561	0.84181	0.99582	0.199579
Exc	Norepinephrine	AF235103.3	-0.153373	2.74999	-0.206224	0.841844	0.99582	-0.199536
Exc	Norepinephrine	TPD52L2	-0.0826279	5.84727	-0.205374	0.841847	0.99582	-0.199532
Exc	Norepinephrine	DCTN1-AS1	-0.191377	2.27653	-0.205029	0.841927	0.99582	-0.19943
Exc	Norepinephrine	MRPL11	-0.237588	2.16495	-0.204659	0.841944	0.99582	-0.199407
Exc	Norepinephrine	FP236383.3	-0.965216	4.93469	-0.20458	0.842004	0.99582	-0.199331
Exc	Norepinephrine	APC2	0.235882	5.96944	0.20451	0.842058	0.99582	0.199262
Exc	Norepinephrine	AC139887.2	-0.12965	6.41661	-0.204996	0.842152	0.99582	-0.199142
Exc	Norepinephrine	DPY19L3	-0.194689	4.8872	-0.204191	0.842305	0.99582	-0.198945
Exc	Norepinephrine	KCTD18	0.232146	3.26404	0.204177	0.84231	0.99582	0.198939
Exc	Norepinephrine	NDUFS8	-0.2902	4.2929	-0.204114	0.842359	0.99582	-0.198878
Exc	Norepinephrine	MMAB	-0.23685	4.08312	-0.205001	0.842364	0.99582	-0.198871
Exc	Norepinephrine	FRMD3	-0.252798	5.3027	-0.203989	0.842454	0.99582	-0.198756
Exc	Norepinephrine	FCHSD1	-0.309709	2.83605	-0.204107	0.842507	0.99582	-0.198687
Exc	Norepinephrine	DDX31	-0.321962	3.85235	-0.203552	0.842786	0.99582	-0.198331
Exc	Norepinephrine	RAPGEF1	-0.113906	6.49246	-0.203849	0.842913	0.99582	-0.198169
Exc	Norepinephrine	AL133523.1	-0.224337	2.44215	-0.20341	0.842915	0.99582	-0.198166
Exc	Norepinephrine	ZNF335	-0.203071	5.08479	-0.203366	0.842928	0.99582	-0.19815
Exc	Norepinephrine	APLF	-0.158283	4.30359	-0.203223	0.843036	0.99582	-0.198011
Exc	Norepinephrine	PCID2	0.211582	5.34183	0.203215	0.843042	0.99582	0.198004
Exc	Norepinephrine	RAB1B	0.360666	3.27001	0.203176	0.843072	0.99582	0.197965
Exc	Norepinephrine	VPS36	-0.101419	5.79401	-0.203524	0.84309	0.99582	-0.197943
Exc	Norepinephrine	MYNN	0.170999	3.17574	0.202909	0.843275	0.99582	0.197706
Exc	Norepinephrine	SLC35B1	0.229994	3.40588	0.203243	0.843359	0.99582	0.197599
Exc	Norepinephrine	CKLF	0.218942	3.55429	0.20217	0.843953	0.99582	0.196839
Exc	Norepinephrine	DIXDC1	0.237404	6.1925	0.202996	0.843996	0.99582	0.196784
Exc	Norepinephrine	MIATNB	0.258978	3.62101	0.202306	0.84402	0.99582	0.196754
Exc	Norepinephrine	ZNF641	0.123428	3.685	0.202521	0.844068	0.99582	0.196693
Exc	Norepinephrine	DISC1FP1	-0.357838	3.24496	-0.201858	0.844075	0.99582	-0.196684
Exc	Norepinephrine	CHMP1B	-0.317822	3.43653	-0.201856	0.844076	0.99582	-0.196682
Exc	Norepinephrine	BOD1L1	-0.0832774	7.11777	-0.202432	0.844302	0.99582	-0.196393
Exc	Norepinephrine	UBE3B	-0.121337	5.20081	-0.201519	0.844333	0.99582	-0.196355
Exc	Norepinephrine	TMEM138	0.0868372	2.80427	0.202606	0.844349	0.99582	0.196334
Exc	Norepinephrine	PNPO	-0.280025	2.439	-0.201424	0.844405	0.99582	-0.196262
Exc	Norepinephrine	GTPBP1	-0.173546	3.64338	-0.201318	0.844486	0.99582	-0.196158
Exc	Norepinephrine	FAM200A	-0.0872195	3.09142	-0.201048	0.844691	0.99582	-0.195897
Exc	Norepinephrine	STX5	-0.141618	5.11997	-0.200998	0.844765	0.99582	-0.195802
Exc	Norepinephrine	UBTD1	0.223036	3.97127	0.200942	0.844772	0.99582	0.195793
Exc	Norepinephrine	UBR3	0.180256	8.27072	0.200842	0.844848	0.99582	0.195696
Exc	Norepinephrine	MCM4	-0.262731	3.01805	-0.200831	0.844857	0.99582	-0.195685
Exc	Norepinephrine	STARD9	-0.0911512	6.46167	-0.201078	0.844886	0.99582	-0.195648
Exc	Norepinephrine	2024-03-07	-0.163307	6.08385	-0.200738	0.844928	0.99582	-0.195595
Exc	Norepinephrine	LINC00390	0.418418	4.07385	0.200709	0.844949	0.99582	0.195567
Exc	Norepinephrine	NUDT9	0.0979243	4.39892	0.201911	0.844986	0.99582	0.19552
Exc	Norepinephrine	FAM151B	-0.238273	4.45318	-0.200619	0.845018	0.99582	-0.195479
Exc	Norepinephrine	L3MBTL3	0.15572	4.27378	0.200554	0.845068	0.99582	0.195416
Exc	Norepinephrine	YIPF6	-0.139639	4.07336	-0.200755	0.845069	0.99582	-0.195414
Exc	Norepinephrine	C16orf87	0.190323	4.27033	0.200441	0.845159	0.99582	0.195299
Exc	Norepinephrine	MRPL45	0.17054	4.25754	0.200264	0.845289	0.99582	0.195133
Exc	Norepinephrine	SRGAP2B	-0.157612	4.78836	-0.20057	0.845308	0.99582	-0.195109
Exc	Norepinephrine	CEP192	0.142537	7.00613	0.200414	0.845333	0.99582	0.195077
Exc	Norepinephrine	LARS2	-0.157134	5.42026	-0.200748	0.845363	0.99582	-0.195038
Exc	Norepinephrine	AL157396.1	-0.201855	3.2442	-0.200338	0.845576	0.99582	-0.194766
Exc	Norepinephrine	RMRP	0.568215	4.42652	0.199852	0.845602	0.99582	0.194733
Exc	Norepinephrine	TSNAXIP1	0.195388	4.1368	0.19992	0.84571	0.99582	0.194596
Exc	Norepinephrine	AURKAIP1	-0.497078	2.84355	-0.199532	0.845845	0.99582	-0.194422
Exc	Norepinephrine	RBM27	-0.183911	5.43434	-0.199395	0.84595	0.99582	-0.194289
Exc	Norepinephrine	LRIF1	0.248146	3.52755	0.199165	0.846125	0.99582	0.194065
Exc	Norepinephrine	DCAF8	-0.145973	6.33129	-0.199084	0.846187	0.99582	-0.193986
Exc	Norepinephrine	B4GAT1	0.497854	4.00059	0.198984	0.846263	0.99582	0.193889
Exc	Norepinephrine	CALU	-0.182217	5.04608	-0.198953	0.846344	0.99582	-0.193785
Exc	Norepinephrine	ZFYVE27	-0.137614	4.87701	-0.199029	0.846539	0.99582	-0.193536
Exc	Norepinephrine	KDM5A	-0.116885	7.07302	-0.198587	0.846565	0.99582	-0.193503
Exc	Norepinephrine	CUEDC2	-0.329727	3.81235	-0.198727	0.846635	0.99582	-0.193413
Exc	Norepinephrine	PPP1R10	0.120743	5.27652	0.19919	0.846652	0.99582	0.193392
Exc	Norepinephrine	MMD	0.179142	3.93641	0.198389	0.846716	0.99582	0.19331
Exc	Norepinephrine	GTF3C5	-0.0943092	4.88836	-0.198151	0.846897	0.99582	-0.193079
Exc	Norepinephrine	TGFB2	-0.379472	2.92239	-0.198036	0.847024	0.99582	-0.192917
Exc	Norepinephrine	GLE1	0.157193	4.978	0.197669	0.847264	0.99582	0.19261
Exc	Norepinephrine	KATNBL1	-0.145112	6.53272	-0.197545	0.847359	0.99582	-0.192489
Exc	Norepinephrine	SMC5	-0.145836	6.36269	-0.19743	0.847446	0.99582	-0.192378
Exc	Norepinephrine	ODF2L	-0.121432	6.79493	-0.197412	0.84746	0.99582	-0.192361
Exc	Norepinephrine	BRICD5	0.161204	4.19542	0.197366	0.847495	0.99582	0.192315
Exc	Norepinephrine	LRPAP1	0.277452	5.16643	0.19755	0.847618	0.99582	0.192158
Exc	Norepinephrine	USF1	-0.353864	2.81244	-0.197163	0.84765	0.99582	-0.192118
Exc	Norepinephrine	ZFP64	-0.102724	5.45669	-0.197338	0.847696	0.99582	-0.192059
Exc	Norepinephrine	AL359232.1	0.226689	5.04332	0.197584	0.847706	0.99582	0.192046
Exc	Norepinephrine	BCAT2	-0.194303	5.22106	-0.197031	0.847751	0.99582	-0.191989
Exc	Norepinephrine	TSR1	-0.132232	4.18046	-0.196994	0.847778	0.99582	-0.191954
Exc	Norepinephrine	ZNF568	-0.180891	4.54597	-0.196754	0.847961	0.99582	-0.19172
Exc	Norepinephrine	AC010280.1	0.182611	4.41671	0.196706	0.848262	0.99582	0.191337
Exc	Norepinephrine	CAPZB	-0.0822401	7.00183	-0.196663	0.848409	0.99582	-0.191149
Exc	Norepinephrine	AC008438.2	-0.173949	2.29694	-0.196138	0.848431	0.99582	-0.191121
Exc	Norepinephrine	FADS2	-0.113104	4.34314	-0.198282	0.848522	0.99582	-0.191004
Exc	Norepinephrine	AL139807.1	-0.171202	3.79377	-0.196001	0.848535	0.99582	-0.190988
Exc	Norepinephrine	CLVS2	0.30385	6.54195	0.196409	0.848573	0.99582	0.19094
Exc	Norepinephrine	AC105052.4	-0.254239	5.43006	-0.196836	0.848583	0.99582	-0.190927
Exc	Norepinephrine	PAOX	-0.264866	3.17339	-0.196	0.848633	0.99582	-0.190863
Exc	Norepinephrine	SLC7A14	-0.160253	5.9003	-0.195759	0.84872	0.99582	-0.190752
Exc	Norepinephrine	ABTB2	-0.593633	3.52805	-0.196595	0.848739	0.99582	-0.190728
Exc	Norepinephrine	PDPR	-0.171126	5.99386	-0.196559	0.848772	0.99582	-0.190686
Exc	Norepinephrine	LGR4	-0.167651	5.17483	-0.195383	0.849023	0.99582	-0.190365
Exc	Norepinephrine	FAM228A	-0.137817	3.73009	-0.195749	0.849116	0.99582	-0.190247
Exc	Norepinephrine	GNB1	-0.0928931	7.5567	-0.196236	0.849145	0.99582	-0.190209
Exc	Norepinephrine	SMIM29	-0.346429	3.1762	-0.195157	0.849179	0.99582	-0.190167
Exc	Norepinephrine	COPS7A	-0.244644	4.16205	-0.195056	0.849267	0.99582	-0.190053
Exc	Norepinephrine	GRIK2	0.325132	9.08529	0.19555	0.849511	0.99582	0.189743
Exc	Norepinephrine	TFE3	-0.208343	3.49581	-0.194708	0.84952	0.99582	-0.189731
Exc	Norepinephrine	LINC00963	0.165595	3.54582	0.194613	0.849595	0.99582	0.189635
Exc	Norepinephrine	SP140L	0.163793	2.02677	0.19495	0.84967	0.99582	0.189539
Exc	Norepinephrine	GATAD2A	0.168016	4.5758	0.195526	0.849729	0.99582	0.189464
Exc	Norepinephrine	B3GALNT1	0.15617	4.19808	0.19437	0.849778	0.99582	0.189401
Exc	Norepinephrine	BOD1	0.179379	3.10885	0.194322	0.849815	0.99582	0.189355
Exc	Norepinephrine	A2ML1-AS1	-0.216465	3.07227	-0.194625	0.849888	0.99582	-0.189262
Exc	Norepinephrine	IDS	-0.162412	7.33365	-0.19422	0.849892	0.99582	-0.189256
Exc	Norepinephrine	AC006141.1	0.270086	3.28593	0.194211	0.849899	0.99582	0.189247
Exc	Norepinephrine	BEAN1	0.242853	4.42991	0.194088	0.850026	0.99582	0.189085
Exc	Norepinephrine	MCCC1	-0.114866	6.56091	-0.194292	0.850099	0.99582	-0.188992
Exc	Norepinephrine	NICN1	0.130195	3.49669	0.193901	0.850136	0.99582	0.188945
Exc	Norepinephrine	CANT1	-0.219317	2.69072	-0.19383	0.85019	0.99582	-0.188876
Exc	Norepinephrine	HINT1	-0.757122	3.95239	-0.193826	0.850193	0.99582	-0.188873
Exc	Norepinephrine	TOR1AIP2	0.194304	5.39545	0.193502	0.850439	0.99582	0.188558
Exc	Norepinephrine	AL050309.1	0.205148	6.09004	0.193575	0.850496	0.99582	0.188485
Exc	Norepinephrine	RCOR3	0.224729	6.92684	0.193363	0.850546	0.99582	0.188422
Exc	Norepinephrine	TOMM34	0.336396	3.07102	0.193428	0.850559	0.99582	0.188405
Exc	Norepinephrine	GDE1	-0.28681	3.27863	-0.192932	0.850887	0.99582	-0.187987
Exc	Norepinephrine	RAB10	0.149176	6.72369	0.192881	0.850913	0.99582	0.187953
Exc	Norepinephrine	SH3D21	-0.108893	5.44696	-0.192879	0.850914	0.99582	-0.187952
Exc	Norepinephrine	ZNF77	-0.213558	2.73033	-0.192801	0.850974	0.99582	-0.187875
Exc	Norepinephrine	LMBRD2	-0.177976	5.82584	-0.192833	0.851066	0.99582	-0.187759
Exc	Norepinephrine	SDK1	0.389959	7.81873	0.193675	0.851304	0.99582	0.187455
Exc	Norepinephrine	BLOC1S5	-0.265225	3.07523	-0.192346	0.851321	0.99582	-0.187433
Exc	Norepinephrine	LINC02755	-0.325828	4.39564	-0.192292	0.851362	0.99582	-0.187381
Exc	Norepinephrine	FBXL15	0.304791	3.26267	0.192212	0.851424	0.99582	0.187302
Exc	Norepinephrine	GLDC	0.251014	4.20565	0.191802	0.851736	0.99582	0.186904
Exc	Norepinephrine	CCDC6	-0.224964	6.16977	-0.192545	0.85183	0.99582	-0.186784
Exc	Norepinephrine	A1BG-AS1	-0.154303	4.5196	-0.192198	0.851899	0.99582	-0.186696
Exc	Norepinephrine	AC016590.1	-0.309862	5.03103	-0.19208	0.85196	0.99582	-0.186618
Exc	Norepinephrine	GPRASP1	0.302703	7.136	0.191428	0.852021	0.99582	0.18654
Exc	Norepinephrine	MIR124-2HG	0.184551	7.27739	0.191427	0.852022	0.99582	0.186539
Exc	Norepinephrine	RNASEH2C	0.147808	3.05982	0.191584	0.852115	0.99582	0.18642
Exc	Norepinephrine	TNKS	0.151105	7.89805	0.191258	0.852186	0.99582	0.18633
Exc	Norepinephrine	FCHO1	0.189001	6.32063	0.191177	0.852213	0.99582	0.186296
Exc	Norepinephrine	LAMTOR3	-0.239495	3.26722	-0.190767	0.852525	0.99582	-0.185897
Exc	Norepinephrine	TRPC1	0.193092	7.08957	0.19024	0.852964	0.99582	0.185338
Exc	Norepinephrine	ZC3H14	0.167034	6.38673	0.190164	0.852985	0.99582	0.185311
Exc	Norepinephrine	ATP6V1D	-0.251367	5.19297	-0.190188	0.852985	0.99582	-0.185311
Exc	Norepinephrine	ING3	0.180788	3.48336	0.190138	0.85305	0.99582	0.185228
Exc	Norepinephrine	TTI1	0.157396	4.67054	0.190119	0.853258	0.99582	0.184963
Exc	Norepinephrine	ZCCHC17	-0.153002	5.54132	-0.189852	0.853296	0.99582	-0.184914
Exc	Norepinephrine	NEK9	-0.145678	5.59694	-0.189985	0.853348	0.99582	-0.184848
Exc	Norepinephrine	LINC00504	0.199151	4.0334	0.189533	0.853711	0.99582	0.184386
Exc	Norepinephrine	KDM3B	0.0957649	6.5571	0.189163	0.85375	0.99582	0.184336
Exc	Norepinephrine	PRSS53	0.237104	2.7392	0.188946	0.853915	0.99582	0.184125
Exc	Norepinephrine	OSTF1	-0.2848	5.02832	-0.188932	0.853926	0.99582	-0.184112
Exc	Norepinephrine	FLCN	-0.205726	6.66159	-0.188618	0.854165	0.99582	-0.183807
Exc	Norepinephrine	SEC11A	-0.145317	4.53871	-0.188607	0.854174	0.99582	-0.183796
Exc	Norepinephrine	ARHGDIA	0.318726	4.44643	0.188448	0.854295	0.99582	0.183641
Exc	Norepinephrine	PDCL	-0.201197	3.10454	-0.188156	0.854517	0.99582	-0.183358
Exc	Norepinephrine	ASCC2	-0.110688	4.98639	-0.188623	0.854534	0.99582	-0.183336
Exc	Norepinephrine	CHD6	-0.0927326	7.54081	-0.187927	0.854692	0.99582	-0.183135
Exc	Norepinephrine	ACAD10	0.169067	5.02247	0.187652	0.854903	0.99582	0.182867
Exc	Norepinephrine	SUMF1	-0.139373	7.22199	-0.187631	0.855187	0.99582	-0.182504
Exc	Norepinephrine	MRAS	0.166088	5.88008	0.187719	0.855321	0.99582	0.182333
Exc	Norepinephrine	MAMDC2-AS1	-0.262528	3.74551	-0.186978	0.855452	0.99582	-0.182166
Exc	Norepinephrine	TRPV1	-0.118976	5.11718	-0.186643	0.855673	0.99582	-0.181885
Exc	Norepinephrine	ZC3H12C	-0.201637	4.78847	-0.186618	0.855691	0.99582	-0.181861
Exc	Norepinephrine	PLEKHH2	-0.446899	3.95233	-0.186674	0.855848	0.99582	-0.181662
Exc	Norepinephrine	RAB11FIP2	0.189633	5.60911	0.186608	0.855944	0.99582	0.18154
Exc	Norepinephrine	UBR1	0.118114	7.1755	0.186287	0.855944	0.99582	0.181539
Exc	Norepinephrine	SRF	0.147632	3.01514	0.186556	0.855954	0.99582	0.181527
Exc	Norepinephrine	RAB33B	0.428319	2.33299	0.186067	0.856113	0.99582	0.181325
Exc	Norepinephrine	AHCTF1	-0.150249	6.42957	-0.185824	0.856298	0.99582	-0.181089
Exc	Norepinephrine	COX16	0.180165	4.29322	0.186004	0.8563	0.99582	0.181087
Exc	Norepinephrine	FLOT1	0.153957	5.69941	0.185798	0.856317	0.99582	0.181064
Exc	Norepinephrine	KLHL3	0.129953	6.43528	0.186505	0.856355	0.99582	0.181016
Exc	Norepinephrine	SNX14	0.0956405	6.97465	0.186148	0.856438	0.99582	0.18091
Exc	Norepinephrine	Z94721.3	-0.281054	2.29462	-0.18563	0.856446	0.99582	-0.1809
Exc	Norepinephrine	KCTD3	-0.143728	5.7618	-0.18559	0.856477	0.99582	-0.180861
Exc	Norepinephrine	PSPH	-0.160491	4.29584	-0.185443	0.856589	0.99582	-0.180718
Exc	Norepinephrine	ITM2C	0.445115	4.11554	0.185336	0.856671	0.99582	0.180614
Exc	Norepinephrine	AL450322.2	-0.193591	4.18413	-0.185694	0.856719	0.99582	-0.180552
Exc	Norepinephrine	FOSL2	-0.233273	3.84696	-0.185451	0.856816	0.99582	-0.180428
Exc	Norepinephrine	CADM3	-0.334034	5.98595	-0.185293	0.856854	0.99582	-0.18038
Exc	Norepinephrine	UGDH	-0.237402	3.44962	-0.185087	0.856955	0.99582	-0.180252
Exc	Norepinephrine	ZNF324	-0.17767	3.95947	-0.185047	0.857004	0.99582	-0.180189
Exc	Norepinephrine	DDX56	-0.162161	4.21917	-0.184673	0.857177	0.99582	-0.179969
Exc	Norepinephrine	SAP18	0.319604	3.33404	0.184614	0.857222	0.99582	0.179911
Exc	Norepinephrine	ZDHHC21	0.20839	7.06152	0.184459	0.857341	0.99582	0.179761
Exc	Norepinephrine	PBRM1	0.149283	6.73672	0.184317	0.857449	0.99582	0.179622
Exc	Norepinephrine	PSMG1	-0.164925	3.10983	-0.184204	0.857535	0.99582	-0.179513
Exc	Norepinephrine	TATDN1	0.115758	5.45564	0.184058	0.857647	0.99582	0.179371
Exc	Norepinephrine	ANK1	0.310685	3.87346	0.184488	0.857704	0.99582	0.179297
Exc	Norepinephrine	TMEM120A	0.249642	3.62313	0.183892	0.857774	0.99582	0.179209
Exc	Norepinephrine	PPDPF	0.394677	3.65373	0.183758	0.85795	0.99582	0.178984
Exc	Norepinephrine	LINC00957	0.333779	2.3208	0.183548	0.858036	0.99582	0.178875
Exc	Norepinephrine	MAPRE3	-0.155683	6.03486	-0.183717	0.858108	0.99582	-0.178783
Exc	Norepinephrine	ZNF487	-0.179961	4.62529	-0.183698	0.858147	0.99582	-0.178734
Exc	Norepinephrine	SYCP2L	0.11564	5.70353	0.183784	0.858154	0.99582	0.178725
Exc	Norepinephrine	UQCRB	-0.550504	3.49773	-0.183364	0.858177	0.99582	-0.178696
Exc	Norepinephrine	SNRPA1	-0.11584	4.60581	-0.183122	0.858556	0.99582	-0.178213
Exc	Norepinephrine	C2orf92	0.139517	4.48236	0.182658	0.858716	0.99582	0.178009
Exc	Norepinephrine	GABRB2	0.231626	8.56525	0.183393	0.858736	0.99582	0.177984
Exc	Norepinephrine	SOX12	-0.150302	3.25613	-0.182995	0.858742	0.99582	-0.177976
Exc	Norepinephrine	CHD1	0.115152	5.86462	0.182613	0.858987	0.99582	0.177663
Exc	Norepinephrine	BCAN	-0.262721	3.88049	-0.182241	0.859035	0.99582	-0.177603
Exc	Norepinephrine	USP10	0.115632	6.13661	0.182442	0.859173	0.99582	0.177427
Exc	Norepinephrine	AP4M1	0.286534	3.92462	0.181942	0.859264	0.99582	0.177311
Exc	Norepinephrine	TBL2	0.128208	3.10695	0.182479	0.859387	0.99582	0.177154
Exc	Norepinephrine	OTUD5	-0.140981	5.07829	-0.181978	0.859541	0.99582	-0.176958
Exc	Norepinephrine	MLX	-0.167515	2.99522	-0.181438	0.859649	0.99582	-0.176821
Exc	Norepinephrine	CACNG7	0.139864	5.92648	0.181758	0.859677	0.99582	0.176785
Exc	Norepinephrine	FGFR1	-0.314929	5.0417	-0.181298	0.859755	0.99582	-0.176686
Exc	Norepinephrine	NDUFS5	-0.356724	4.19005	-0.181218	0.859817	0.99582	-0.176608
Exc	Norepinephrine	NBPF12	0.200816	6.4207	0.18132	0.860015	0.99582	0.176355
Exc	Norepinephrine	SLITRK3	-0.166221	3.69257	-0.181461	0.860024	0.99582	-0.176344
Exc	Norepinephrine	RUNDC1	-0.147742	4.15218	-0.180928	0.860039	0.99582	-0.176325
Exc	Norepinephrine	RAB30-DT	-0.138842	5.32205	-0.180399	0.860443	0.99582	-0.175811
Exc	Norepinephrine	NLGN3	0.124927	4.60211	0.180383	0.860455	0.99582	0.175795
Exc	Norepinephrine	P4HA2	0.116572	3.6096	0.181016	0.860458	0.99582	0.175791
Exc	Norepinephrine	ACSL6	-0.145175	6.63473	-0.180082	0.860835	0.99582	-0.175312
Exc	Norepinephrine	ZNF211	-0.202032	3.25857	-0.179668	0.861002	0.99582	-0.175099
Exc	Norepinephrine	MTA1	0.0825862	4.9519	0.186667	0.861221	0.99582	0.17482
Exc	Norepinephrine	KLHL9	-0.243856	3.45172	-0.179291	0.861341	0.99582	-0.174667
Exc	Norepinephrine	RPL15	-0.690095	3.35396	-0.179165	0.861387	0.99582	-0.174609
Exc	Norepinephrine	ACADVL	0.162577	6.515	0.179158	0.861392	0.99582	0.174603
Exc	Norepinephrine	KRT222	-0.194364	3.67931	-0.179384	0.861449	0.99582	-0.17453
Exc	Norepinephrine	TMEM189	0.121588	3.96869	0.179027	0.861491	0.99582	0.174476
Exc	Norepinephrine	ST8SIA3	0.338671	6.08914	0.17899	0.86152	0.99582	0.174439
Exc	Norepinephrine	CNTNAP3	0.320324	3.8811	0.179654	0.861543	0.99582	0.17441
Exc	Norepinephrine	ATRN	0.11426	7.199	0.178954	0.861547	0.99582	0.174405
Exc	Norepinephrine	TWIST2	0.344287	2.92389	0.179046	0.861581	0.99582	0.174363
Exc	Norepinephrine	COX6C	-0.227546	4.69146	-0.178706	0.861737	0.99582	-0.174163
Exc	Norepinephrine	LINC02636	0.176127	4.21105	0.179023	0.861774	0.99582	0.174117
Exc	Norepinephrine	AC016042.1	0.28269	3.10368	0.178553	0.861857	0.99582	0.174011
Exc	Norepinephrine	MFSD14A	0.156299	5.06211	0.178083	0.862214	0.99582	0.173557
Exc	Norepinephrine	ZNF790-AS1	0.205929	4.21557	0.178056	0.862259	0.99582	0.173499
Exc	Norepinephrine	SRGAP3	0.112019	8.72751	0.178217	0.862398	0.99582	0.173323
Exc	Norepinephrine	TOP3B	-0.164371	2.71592	-0.178027	0.862501	0.99582	-0.173191
Exc	Norepinephrine	SEC16A	0.106745	6.20518	0.177613	0.862573	0.99582	0.1731
Exc	Norepinephrine	SCAF11	-0.105281	6.49075	-0.177545	0.862625	0.99582	-0.173034
Exc	Norepinephrine	RALGDS	0.18063	6.766	0.17752	0.862674	0.99582	0.172971
Exc	Norepinephrine	GTF2F2	0.195233	4.58889	0.177383	0.862749	0.99582	0.172876
Exc	Norepinephrine	MED28	0.197912	4.69577	0.177053	0.863015	0.99582	0.172538
Exc	Norepinephrine	ARAF	-0.123969	3.01781	-0.177242	0.863051	0.99582	-0.172492
Exc	Norepinephrine	CLIC5	0.296792	3.12492	0.177723	0.863096	0.99582	0.172434
Exc	Norepinephrine	TOX4	-0.147292	4.87795	-0.176851	0.863188	0.99582	-0.172318
Exc	Norepinephrine	BBOF1	-0.123111	4.41394	-0.176593	0.863353	0.99582	-0.172108
Exc	Norepinephrine	AC119403.1	0.200499	2.81148	0.176581	0.863362	0.99582	0.172096
Exc	Norepinephrine	XRCC3	-0.161178	2.97449	-0.176451	0.863474	0.99582	-0.171954
Exc	Norepinephrine	SCN1A	0.199571	8.29497	0.176648	0.863505	0.99582	0.171915
Exc	Norepinephrine	VAMP1	-0.377835	3.24133	-0.176136	0.86373	0.99582	-0.171628
Exc	Norepinephrine	Z83843.1	0.294951	4.98166	0.176325	0.863731	0.99582	0.171627
Exc	Norepinephrine	ATXN1L	-0.504667	1.99565	-0.175999	0.863808	0.99582	-0.171529
Exc	Norepinephrine	R3HDM4	0.191255	3.55744	0.176222	0.863884	0.99582	0.171432
Exc	Norepinephrine	WDR35	-0.100798	4.81939	-0.176074	0.863989	0.99582	-0.171298
Exc	Norepinephrine	OMA1	-0.208417	2.73125	-0.176197	0.864005	0.99582	-0.171279
Exc	Norepinephrine	MAP3K21	0.1167	5.10172	0.175931	0.864195	0.99582	0.171037
Exc	Norepinephrine	CATSPERZ	0.176541	2.41598	0.175686	0.864196	0.99582	0.171035
Exc	Norepinephrine	CCDC62	0.19508	4.34156	0.175303	0.864365	0.99582	0.170821
Exc	Norepinephrine	ZNF471	0.0926803	5.13177	0.175571	0.864474	0.99582	0.170682
Exc	Norepinephrine	CTH	0.155486	2.5215	0.175119	0.864481	0.99582	0.170672
Exc	Norepinephrine	LINC01006	-0.0933605	5.25042	-0.17521	0.864619	0.99582	-0.170498
Exc	Norepinephrine	PAQR7	-0.105532	3.85038	-0.174935	0.864622	0.99582	-0.170494
Exc	Norepinephrine	DNAJC27	-0.109363	4.16466	-0.174679	0.864818	0.99582	-0.170245
Exc	Norepinephrine	AC007785.1	0.189338	5.05358	0.174937	0.86485	0.99582	0.170204
Exc	Norepinephrine	ATAD3A	-0.164247	4.63089	-0.174571	0.8649	0.99582	-0.17014
Exc	Norepinephrine	DR1	-0.269724	3.37092	-0.174519	0.864941	0.99582	-0.170088
Exc	Norepinephrine	RBMS1	0.104731	6.11073	0.175223	0.864952	0.99582	0.170073
Exc	Norepinephrine	AMOT	0.292327	3.71346	0.174521	0.865043	0.99582	0.169958
Exc	Norepinephrine	GNA11	0.14719	4.9291	0.174022	0.865321	0.99582	0.169605
Exc	Norepinephrine	NDUFAF8	-0.243014	2.92851	-0.17402	0.865419	0.99582	-0.16948
Exc	Norepinephrine	TIA1	-0.158301	6.32135	-0.174412	0.865452	0.99582	-0.169439
Exc	Norepinephrine	MTM1	0.115832	5.4493	0.17406	0.865506	0.99582	0.169369
Exc	Norepinephrine	KANSL3	0.0957636	5.92387	0.173864	0.865515	0.99582	0.169358
Exc	Norepinephrine	SCN4B	0.20263	3.48909	0.174088	0.865588	0.99582	0.169265
Exc	Norepinephrine	NHLRC3	-0.144062	4.96454	-0.173713	0.865714	0.99582	-0.169105
Exc	Norepinephrine	ATMIN	-0.25004	4.4771	-0.17342	0.865781	0.99582	-0.16902
Exc	Norepinephrine	PPIL6	0.211687	4.0412	0.17373	0.865817	0.99582	0.168974
Exc	Norepinephrine	PNPLA2	0.106598	4.26393	0.173352	0.865833	0.99582	0.168953
Exc	Norepinephrine	HRH3	0.269036	3.18624	0.173464	0.865959	0.99582	0.168793
Exc	Norepinephrine	SNHG5	-0.151382	5.90412	-0.173264	0.866073	0.99582	-0.168649
Exc	Norepinephrine	THOC2	-0.107633	6.53525	-0.173332	0.866169	0.99582	-0.168527
Exc	Norepinephrine	ARRDC1-AS1	0.174644	2.43358	0.172905	0.866176	0.99582	0.168518
Exc	Norepinephrine	SHMT1	-0.213525	3.60658	-0.173637	0.866258	0.99582	-0.168414
Exc	Norepinephrine	TXNDC11	-0.169911	5.2391	-0.172776	0.866274	0.99582	-0.168393
Exc	Norepinephrine	PCP4	0.409285	3.12989	0.17308	0.866347	0.99582	0.1683
Exc	Norepinephrine	SSH2	0.15154	8.28512	0.172653	0.866368	0.99582	0.168273
Exc	Norepinephrine	UVRAG	0.140026	7.311	0.172587	0.866419	0.99582	0.168209
Exc	Norepinephrine	PRMT1	0.135645	4.03291	0.172674	0.866448	0.99582	0.168171
Exc	Norepinephrine	UFD1	-0.137516	3.68783	-0.17282	0.8665	0.99582	-0.168106
Exc	Norepinephrine	HMGA1	0.277351	2.68951	0.172391	0.866569	0.99582	0.168018
Exc	Norepinephrine	ATP2B4	0.117225	7.04547	0.172748	0.866614	0.99582	0.167961
Exc	Norepinephrine	DDX39B	0.146472	5.6372	0.172869	0.866776	0.99582	0.167755
Exc	Norepinephrine	FAM117A	0.134128	3.82502	0.172277	0.866817	0.99582	0.167703
Exc	Norepinephrine	AC093249.2	0.133763	3.43192	0.172213	0.866831	0.99582	0.167685
Exc	Norepinephrine	PDZD8	-0.160285	5.43435	-0.171901	0.867052	0.99582	-0.167404
Exc	Norepinephrine	MSRB2	-0.136029	3.3127	-0.171644	0.867205	0.99582	-0.167209
Exc	Norepinephrine	ATG14	0.184768	5.25128	0.171557	0.867216	0.99582	0.167196
Exc	Norepinephrine	THOC7	-0.208938	4.39732	-0.17133	0.867381	0.99582	-0.166986
Exc	Norepinephrine	TRIM33	0.101666	6.99506	0.171372	0.867479	0.99582	0.166862
Exc	Norepinephrine	PCDHA10	-0.130608	3.69594	-0.171596	0.867587	0.99582	-0.166724
Exc	Norepinephrine	AC104123.1	-0.217325	4.95621	-0.170978	0.867651	0.99582	-0.166642
Exc	Norepinephrine	ATP5F1E	0.717482	3.53053	0.170847	0.867752	0.99582	0.166515
Exc	Norepinephrine	PDIK1L	0.1346	3.55574	0.170749	0.867832	0.99582	0.166413
Exc	Norepinephrine	YTHDF3	-0.170895	5.01239	-0.170717	0.867851	0.99582	-0.166389
Exc	Norepinephrine	ZFAS1	-0.58522	3.07869	-0.170655	0.867899	0.99582	-0.166328
Exc	Norepinephrine	ZNF682	0.177385	4.11278	0.170627	0.868007	0.99582	0.166191
Exc	Norepinephrine	TMEM245	-0.0986944	6.6764	-0.170478	0.868034	0.99582	-0.166156
Exc	Norepinephrine	PPA2	0.196787	6.40139	0.170412	0.868085	0.99582	0.166092
Exc	Norepinephrine	FBXO10	0.135274	5.71114	0.170754	0.868142	0.99582	0.16602
Exc	Norepinephrine	MPDU1	-0.176463	2.26794	-0.170634	0.868179	0.99582	-0.165972
Exc	Norepinephrine	C19orf18	-0.245334	2.79875	-0.170523	0.868284	0.99582	-0.165839
Exc	Norepinephrine	PCSK1N	0.666089	3.71827	0.170033	0.868375	0.99582	0.165723
Exc	Norepinephrine	ZNF362	0.128274	5.06764	0.170104	0.868399	0.99582	0.165693
Exc	Norepinephrine	PHACTR2	-0.141198	5.92729	-0.17024	0.86852	0.99582	-0.165538
Exc	Norepinephrine	SNX27	0.122973	5.62805	0.169736	0.868602	0.99582	0.165434
Exc	Norepinephrine	TAGLN3	0.290112	5.56882	0.169734	0.868604	0.99582	0.165432
Exc	Norepinephrine	BMPR1A	0.175685	6.21078	0.169466	0.868809	0.99582	0.165172
Exc	Norepinephrine	TRIM65	0.102621	3.14518	0.16956	0.868861	0.99582	0.165106
Exc	Norepinephrine	ATP5MG	0.151421	5.14337	0.169583	0.868983	0.99582	0.16495
Exc	Norepinephrine	PSMB2	0.138285	4.44826	0.169513	0.868991	0.99582	0.16494
Exc	Norepinephrine	HNRNPA0	-0.293942	3.90739	-0.169157	0.869046	0.99582	-0.164871
Exc	Norepinephrine	CSNK1G2	0.148426	5.45178	0.169143	0.869057	0.99582	0.164857
Exc	Norepinephrine	DNAJB1	-0.163471	3.46483	-0.169128	0.869068	0.99582	-0.164842
Exc	Norepinephrine	ADAM15	0.185618	4.24641	0.169336	0.869115	0.99582	0.164783
Exc	Norepinephrine	UPF1	0.126061	4.82988	0.169004	0.869163	0.99582	0.164722
Exc	Norepinephrine	CUL3	-0.160204	6.27198	-0.168998	0.869167	0.99582	-0.164716
Exc	Norepinephrine	C5orf34	-0.157436	2.73424	-0.168902	0.869246	0.99582	-0.164617
Exc	Norepinephrine	PDK3	0.153053	6.12515	0.169442	0.869254	0.99582	0.164606
Exc	Norepinephrine	TRAF5	-0.155617	4.05867	-0.168766	0.869346	0.99582	-0.164489
Exc	Norepinephrine	PARM1	0.186852	5.53117	0.168565	0.869702	0.99582	0.164038
Exc	Norepinephrine	ZNF865	0.117668	3.52236	0.168548	0.869764	0.99582	0.163958
Exc	Norepinephrine	WDR45	-0.156271	3.63999	-0.168083	0.869869	0.99582	-0.163825
Exc	Norepinephrine	TSPYL5	-0.310594	2.98548	-0.168034	0.869906	0.99582	-0.163777
Exc	Norepinephrine	MAST2	0.169631	5.52805	0.167832	0.870061	0.99582	0.163581
Exc	Norepinephrine	POMGNT1	0.0968406	5.19239	0.168178	0.870065	0.99582	0.163576
Exc	Norepinephrine	ATP5MC1	0.322735	3.27891	0.167697	0.870164	0.99582	0.16345
Exc	Norepinephrine	ANKAR	0.126199	5.4827	0.167696	0.870166	0.99582	0.163448
Exc	Norepinephrine	BACH2	-0.30584	6.26161	-0.167772	0.870202	0.99582	-0.163402
Exc	Norepinephrine	GRASP	0.137003	5.01322	0.167427	0.870371	0.99582	0.163187
Exc	Norepinephrine	DESI2	0.155377	4.22355	0.16737	0.870415	0.99582	0.163132
Exc	Norepinephrine	SGMS1	-0.185938	7.18142	-0.16732	0.870453	0.99582	-0.163083
Exc	Norepinephrine	CCNB1IP1	-0.197362	3.8562	-0.16734	0.870499	0.99582	-0.163024
Exc	Norepinephrine	APH1A	-0.372194	2.78304	-0.167213	0.870536	0.99582	-0.162978
Exc	Norepinephrine	ZNF197	-0.145221	5.19503	-0.167203	0.870543	0.99582	-0.162969
Exc	Norepinephrine	NUP85	0.133834	5.28435	0.167207	0.870674	0.99582	0.162802
Exc	Norepinephrine	CSTB	-0.334787	2.70986	-0.166942	0.870743	0.99582	-0.162715
Exc	Norepinephrine	PABPC4	0.168634	5.10138	0.16724	0.870838	0.99582	0.162594
Exc	Norepinephrine	SPNS2	-0.107348	6.06432	-0.166797	0.870854	0.99582	-0.162574
Exc	Norepinephrine	MPV17L	-0.123878	3.95704	-0.16675	0.87089	0.99582	-0.162527
Exc	Norepinephrine	LINC01494	-0.17046	2.53838	-0.166663	0.871085	0.99582	-0.162281
Exc	Norepinephrine	SSX2IP	0.174168	6.53885	0.16698	0.871119	0.99582	0.162237
Exc	Norepinephrine	TMEM167A	-0.261821	3.3091	-0.166396	0.871161	0.99582	-0.162183
Exc	Norepinephrine	DNAJC17	-0.163232	4.89864	-0.166266	0.871261	0.99582	-0.162057
Exc	Norepinephrine	NTM	0.152242	9.83826	0.165885	0.871565	0.99582	0.161671
Exc	Norepinephrine	STARD5	-0.156307	2.00831	-0.16597	0.871737	0.99582	-0.161453
Exc	Norepinephrine	C22orf39	-0.163657	2.98168	-0.16564	0.871759	0.99582	-0.161425
Exc	Norepinephrine	ELL2	-0.193627	7.0551	-0.165505	0.871845	0.99582	-0.161316
Exc	Norepinephrine	IMPG2	0.25638	2.55244	0.165455	0.871883	0.99582	0.161268
Exc	Norepinephrine	NOXRED1	-0.242727	2.51707	-0.165346	0.871966	0.99582	-0.161161
Exc	Norepinephrine	LINC01376	0.138423	4.98724	0.165515	0.871988	0.99582	0.161134
Exc	Norepinephrine	FDX1	0.160141	4.03253	0.165649	0.872022	0.99582	0.161091
Exc	Norepinephrine	ZNF503	0.21194	3.22856	0.165233	0.872053	0.99582	0.161051
Exc	Norepinephrine	SLC2A12	0.215498	3.64988	0.165191	0.872085	0.99582	0.16101
Exc	Norepinephrine	ASNS	0.21875	2.55858	0.165303	0.872175	0.99582	0.160896
Exc	Norepinephrine	GOLPH3L	-0.138071	3.98937	-0.165015	0.87222	0.99582	-0.160839
Exc	Norepinephrine	REV1	-0.0837779	6.52093	-0.164861	0.872338	0.99582	-0.160689
Exc	Norepinephrine	MRFAP1	0.459842	3.56412	0.164817	0.872372	0.99582	0.160646
Exc	Norepinephrine	MAML2	-0.359527	5.77364	-0.164782	0.872399	0.99582	-0.160612
Exc	Norepinephrine	MPP1	-0.19268	4.11082	-0.164746	0.872427	0.99582	-0.160577
Exc	Norepinephrine	C9orf16	0.260528	3.44517	0.164741	0.87243	0.99582	0.160572
Exc	Norepinephrine	AC092422.1	0.274544	3.29638	0.165269	0.872434	0.99582	0.160568
Exc	Norepinephrine	TPRA1	0.157623	3.76682	0.167603	0.872452	0.99582	0.160545
Exc	Norepinephrine	ZNF548	-0.159709	2.79825	-0.164635	0.872512	0.99582	-0.160469
Exc	Norepinephrine	CASC2	0.238016	5.22128	0.164747	0.872596	0.99582	0.160362
Exc	Norepinephrine	TXNDC16	0.0979486	6.00494	0.164223	0.872827	0.99582	0.160068
Exc	Norepinephrine	RERE	-0.16104	8.78342	-0.164041	0.872967	0.99582	-0.15989
Exc	Norepinephrine	CAB39L	-0.226561	5.39175	-0.164009	0.873013	0.99582	-0.159833
Exc	Norepinephrine	ACYP1	-0.197778	3.60642	-0.164	0.873089	0.99582	-0.159736
Exc	Norepinephrine	YWHAH	0.425862	7.16194	0.163664	0.873256	0.99582	0.159524
Exc	Norepinephrine	ADAL	0.144507	4.05451	0.163654	0.873264	0.99582	0.159514
Exc	Norepinephrine	NOL12	-0.257609	3.48455	-0.163396	0.873462	0.99582	-0.159263
Exc	Norepinephrine	RAB3GAP2	-0.0400365	6.63646	-0.164096	0.873509	0.99582	-0.159202
Exc	Norepinephrine	PTPN20	-0.237007	3.07986	-0.163799	0.873625	0.99582	-0.159056
Exc	Norepinephrine	GPX4	-0.265034	4.73402	-0.163103	0.873686	0.99582	-0.158978
Exc	Norepinephrine	SLC35B4	-0.130989	4.93878	-0.163019	0.873751	0.99582	-0.158896
Exc	Norepinephrine	ADPRHL2	-0.229507	3.22065	-0.162931	0.874003	0.99582	-0.158576
Exc	Norepinephrine	CEP78	0.0821192	5.68032	0.162567	0.874097	0.99582	0.158456
Exc	Norepinephrine	BCAR3	-0.189532	3.8524	-0.163069	0.874195	0.99582	-0.158333
Exc	Norepinephrine	RBX1	0.137424	5.48649	0.162336	0.874275	0.99582	0.158231
Exc	Norepinephrine	FBXL4	0.128409	5.59804	0.162186	0.87439	0.99582	0.158085
Exc	Norepinephrine	LRRC4	0.164307	4.51354	0.162126	0.874436	0.99582	0.158027
Exc	Norepinephrine	TNFRSF19	-0.193589	2.97996	-0.16187	0.874632	0.99582	-0.157778
Exc	Norepinephrine	TAMM41	0.21885	5.73435	0.162011	0.87479	0.99582	0.157577
Exc	Norepinephrine	SP4	-0.150336	5.16088	-0.161337	0.875041	0.99582	-0.157259
Exc	Norepinephrine	SNAP25	-0.235803	9.31658	-0.161755	0.875055	0.99582	-0.15724
Exc	Norepinephrine	RNF103	0.125559	4.70095	0.160987	0.875309	0.99582	0.156918
Exc	Norepinephrine	AK2	0.13998	4.38941	0.160667	0.875555	0.99582	0.156606
Exc	Norepinephrine	KLHL18	-0.111515	5.41299	-0.160796	0.87575	0.99582	-0.156359
Exc	Norepinephrine	TMSB4X	-0.717994	4.60101	-0.160383	0.875773	0.99582	-0.15633
Exc	Norepinephrine	ZFP1	0.235344	3.2595	0.160266	0.875863	0.99582	0.156216
Exc	Norepinephrine	MPDZ	0.096744	7.83319	0.160215	0.875901	0.99582	0.156167
Exc	Norepinephrine	UBE2E1	0.190763	5.41716	0.160188	0.875923	0.99582	0.15614
Exc	Norepinephrine	MED1	-0.0851277	4.85438	-0.160154	0.875949	0.99582	-0.156107
Exc	Norepinephrine	LRP4	-0.395035	3.21049	-0.160731	0.875956	0.99582	-0.156098
Exc	Norepinephrine	RABGGTB	-0.167035	3.611	-0.160302	0.875974	0.99582	-0.156075
Exc	Norepinephrine	TIPRL	0.0845448	5.11568	0.160244	0.876238	0.99582	0.15574
Exc	Norepinephrine	AZI2	0.094865	4.57844	0.160012	0.876357	0.99582	0.155589
Exc	Norepinephrine	RWDD3	0.239681	3.56896	0.159555	0.876408	0.99582	0.155524
Exc	Norepinephrine	ZNF460-AS1	-0.176699	2.69315	-0.159553	0.87641	0.99582	-0.155522
Exc	Norepinephrine	STX4	0.176157	4.00565	0.159807	0.876427	0.99582	0.1555
Exc	Norepinephrine	BAG1	0.262079	2.6407	0.159434	0.876501	0.99582	0.155406
Exc	Norepinephrine	DTX4	-0.154443	4.39579	-0.159766	0.87652	0.99582	-0.155382
Exc	Norepinephrine	GOLGA1	-0.0870026	5.70873	-0.159769	0.876559	0.99582	-0.155332
Exc	Norepinephrine	SZT2	-0.142871	6.171	-0.159828	0.876584	0.99582	-0.155302
Exc	Norepinephrine	WNT3	-0.304134	4.27869	-0.159602	0.876666	0.99582	-0.155197
Exc	Norepinephrine	PDP1	0.186132	5.79788	0.159544	0.876677	0.99582	0.155183
Exc	Norepinephrine	BLCAP	0.16341	5.45418	0.159641	0.876701	0.99582	0.155152
Exc	Norepinephrine	RNF130	0.109018	8.00122	0.15963	0.876783	0.99582	0.155048
Exc	Norepinephrine	RBMXL1	-0.194656	2.61094	-0.159027	0.876821	0.99582	-0.155
Exc	Norepinephrine	NEPRO	0.0622121	4.53331	0.158986	0.876845	0.99582	0.15497
Exc	Norepinephrine	CCNC	-0.132164	4.95867	-0.159273	0.877043	0.99582	-0.154718
Exc	Norepinephrine	SLC22A23	-0.080693	6.84441	-0.159333	0.877187	0.99582	-0.154537
Exc	Norepinephrine	SRCAP	-0.0586267	5.21866	-0.158496	0.877221	0.99582	-0.154493
Exc	Norepinephrine	KYAT3	-0.208494	4.62247	-0.15846	0.877248	0.99582	-0.154458
Exc	Norepinephrine	ROS1	-0.129803	4.97882	-0.159148	0.877384	0.99582	-0.154286
Exc	Norepinephrine	SREK1	0.133708	6.41677	0.158559	0.877388	0.99582	0.154281
Exc	Norepinephrine	SLC35E2B	0.153944	5.34166	0.158497	0.877409	0.99582	0.154254
Exc	Norepinephrine	KLHL26	-0.152624	3.8253	-0.158363	0.877419	0.99582	-0.154242
Exc	Norepinephrine	FAM32A	-0.219677	2.75086	-0.15809	0.87754	0.99582	-0.154089
Exc	Norepinephrine	TAF5	0.128441	2.78325	0.157991	0.877608	0.99582	0.154002
Exc	Norepinephrine	ZNF169	-0.137833	4.3282	-0.157876	0.877697	0.99582	-0.15389
Exc	Norepinephrine	PAIP1	0.0784629	4.78741	0.157719	0.877825	0.99582	0.153728
Exc	Norepinephrine	PI4KB	-0.163461	5.21294	-0.157594	0.877996	0.99582	-0.15351
Exc	Norepinephrine	U2AF2	-0.122629	4.39964	-0.157361	0.878092	0.99582	-0.153388
Exc	Norepinephrine	KDM8	-0.147798	2.74069	-0.157252	0.878176	0.99582	-0.153282
Exc	Norepinephrine	LINC00884	0.0987228	4.69768	0.157173	0.878237	0.99582	0.153205
Exc	Norepinephrine	CYB5A	-0.23398	3.04818	-0.15725	0.878237	0.99582	-0.153204
Exc	Norepinephrine	ACTR10	0.105961	5.69205	0.157143	0.878259	0.99582	0.153176
Exc	Norepinephrine	SLC19A1	0.164611	3.30923	0.157121	0.878277	0.99582	0.153154
Exc	Norepinephrine	NOC4L	-0.222217	3.3009	-0.156798	0.878524	0.99582	-0.15284
Exc	Norepinephrine	LGI3	-0.224471	5.05184	-0.156783	0.878536	0.99582	-0.152826
Exc	Norepinephrine	TMEM9	-0.21528	4.19896	-0.156781	0.878538	0.99582	-0.152823
Exc	Norepinephrine	MAIP1	0.189154	4.19095	0.156767	0.878548	0.99582	0.15281
Exc	Norepinephrine	CIC	0.129832	4.27588	0.157318	0.878633	0.99582	0.152702
Exc	Norepinephrine	CAMKMT	-0.135953	6.08129	-0.156629	0.878654	0.99582	-0.152675
Exc	Norepinephrine	TBC1D31	-0.110622	4.48936	-0.156537	0.878725	0.99582	-0.152585
Exc	Norepinephrine	MFGE8	-0.329133	3.61082	-0.156511	0.878745	0.99582	-0.152561
Exc	Norepinephrine	UBN1	0.0969435	5.49244	0.156382	0.878844	0.99582	0.152435
Exc	Norepinephrine	BBS5	0.104454	4.91074	0.156246	0.878948	0.99582	0.152303
Exc	Norepinephrine	COPRS	0.378463	3.44907	0.156136	0.879033	0.99582	0.152196
Exc	Norepinephrine	CNKSR1	-0.167839	2.78764	-0.156134	0.879034	0.99582	-0.152194
Exc	Norepinephrine	KCNC1	-0.14813	6.38624	-0.156465	0.879056	0.99582	-0.152166
Exc	Norepinephrine	KHSRP	-0.125688	5.55745	-0.156101	0.879059	0.99582	-0.152162
Exc	Norepinephrine	PKNOX1	-0.0932126	6.16695	-0.155877	0.879231	0.99582	-0.151944
Exc	Norepinephrine	RPRD1A	0.177938	6.74537	0.156316	0.879279	0.99582	0.151883
Exc	Norepinephrine	AL359915.1	0.320597	3.38797	0.155756	0.879328	0.99582	0.151821
Exc	Norepinephrine	RWDD1	-0.0994085	3.8463	-0.155967	0.879415	0.99582	-0.151711
Exc	Norepinephrine	ARMC2	0.155455	6.51377	0.156244	0.879453	0.99582	0.151662
Exc	Norepinephrine	SLC4A5	-0.148561	4.34329	-0.155576	0.879641	0.99582	-0.151425
Exc	Norepinephrine	UNC45A	0.165474	5.56075	0.155289	0.879684	0.99582	0.15137
Exc	Norepinephrine	AC072028.1	-0.192415	2.95123	-0.155233	0.879726	0.99582	-0.151316
Exc	Norepinephrine	ZNF333	-0.112586	5.00562	-0.155036	0.879878	0.99582	-0.151124
Exc	Norepinephrine	AP000787.1	0.173794	2.82441	0.154897	0.879984	0.99582	0.150989
Exc	Norepinephrine	ABHD13	-0.185766	3.57973	-0.154873	0.880003	0.99582	-0.150965
Exc	Norepinephrine	PNMA8B	-0.406683	4.51806	-0.154867	0.880007	0.99582	-0.15096
Exc	Norepinephrine	ASB8	-0.0611088	4.30016	-0.155122	0.880015	0.99582	-0.150951
Exc	Norepinephrine	CBWD2	-0.100985	3.98194	-0.154704	0.880134	0.99582	-0.150799
Exc	Norepinephrine	CDH20	-0.533826	6.83316	-0.154648	0.880176	0.99582	-0.150747
Exc	Norepinephrine	TPR	0.0844121	6.17407	0.154891	0.880326	0.99582	0.150556
Exc	Norepinephrine	PNMA2	0.237752	5.44667	0.154404	0.880363	0.99582	0.150509
Exc	Norepinephrine	GALNT10	-0.216984	4.2704	-0.154407	0.880372	0.99582	-0.150497
Exc	Norepinephrine	ASB1	-0.170987	3.42013	-0.154359	0.880455	0.99582	-0.150392
Exc	Norepinephrine	LINC01341	-0.109268	4.05564	-0.154469	0.880604	0.99582	-0.150204
Exc	Norepinephrine	TAPT1	-0.167869	5.45668	-0.154062	0.880625	0.99582	-0.150176
Exc	Norepinephrine	PCDHGA8	0.268171	2.8316	0.153995	0.880677	0.99582	0.150111
Exc	Norepinephrine	ARHGAP19	-0.17912	3.0393	-0.153767	0.880894	0.99582	-0.149837
Exc	Norepinephrine	YTHDC2	-0.116272	6.78318	-0.153659	0.880936	0.99582	-0.149783
Exc	Norepinephrine	ZRANB3	0.141006	6.98204	0.153383	0.881147	0.99582	0.149515
Exc	Norepinephrine	MAP3K12	0.121236	5.79462	0.153483	0.881193	0.99582	0.149457
Exc	Norepinephrine	MTMR8	-0.251586	3.6285	-0.153135	0.881363	0.99582	-0.149241
Exc	Norepinephrine	POLM	0.201477	2.71705	0.153054	0.881436	0.99582	0.14915
Exc	Norepinephrine	TEX22	0.103322	2.78205	0.152996	0.881445	0.99582	0.149138
Exc	Norepinephrine	CSAD	0.0821664	6.75576	0.153224	0.881529	0.99582	0.149031
Exc	Norepinephrine	TRAPPC6B	0.0942331	5.11286	0.15311	0.881573	0.99582	0.148976
Exc	Norepinephrine	TSPAN3	0.147247	5.93518	0.153195	0.881606	0.99582	0.148934
Exc	Norepinephrine	PRR13	-0.326855	2.82529	-0.152643	0.881786	0.99582	-0.148705
Exc	Norepinephrine	SORL1	0.106221	8.01672	0.152824	0.881858	0.99582	0.148615
Exc	Norepinephrine	ATP5PF	0.245438	3.6205	0.152377	0.88192	0.99582	0.148535
Exc	Norepinephrine	RGS12	0.161536	6.83716	0.152545	0.881982	0.99582	0.148457
Exc	Norepinephrine	JARID2	0.12438	7.12855	0.152347	0.88221	0.99582	0.148169
Exc	Norepinephrine	ABHD16A	-0.130442	4.00978	-0.151863	0.882315	0.99582	-0.148035
Exc	Norepinephrine	DNAAF1	-0.210336	3.93951	-0.152003	0.882341	0.99582	-0.148002
Exc	Norepinephrine	SLC30A6	-0.105173	4.68825	-0.151671	0.882463	0.99582	-0.147848
Exc	Norepinephrine	CNTNAP3B	0.196748	4.96089	0.152165	0.882477	0.99582	0.14783
Exc	Norepinephrine	UBASH3B	0.239193	4.54415	0.15175	0.882698	0.99582	0.14755
Exc	Norepinephrine	SH3D19	-0.19905	7.05498	-0.151141	0.88287	0.99582	-0.147332
Exc	Norepinephrine	FAM104A	-0.101692	3.71351	-0.150949	0.883046	0.99582	-0.147109
Exc	Norepinephrine	LSM5	0.123386	2.90727	0.1509	0.883073	0.99582	0.147075
Exc	Norepinephrine	SEMA4C	-0.190894	4.32123	-0.151233	0.883171	0.99582	-0.14695
Exc	Norepinephrine	AC007563.2	0.252896	8.30036	0.150846	0.88325	0.99582	0.14685
Exc	Norepinephrine	CDK12	-0.0906185	6.65982	-0.150621	0.88327	0.99582	-0.146826
Exc	Norepinephrine	STIL	-0.127412	2.75015	-0.150629	0.883316	0.99582	-0.146766
Exc	Norepinephrine	GFPT2	0.101876	5.33949	0.150522	0.883346	0.99582	0.146729
Exc	Norepinephrine	ARF1	-0.189053	5.34982	-0.150636	0.883377	0.99582	-0.14669
Exc	Norepinephrine	CLNS1A	-0.126044	5.85568	-0.150053	0.883706	0.99582	-0.146273
Exc	Norepinephrine	PTMS	-0.289882	5.14179	-0.149952	0.883801	0.99582	-0.146153
Exc	Norepinephrine	PPP1CA	-0.0858526	4.93147	-0.149997	0.883816	0.99582	-0.146134
Exc	Norepinephrine	SH3BP5-AS1	-0.187239	2.68113	-0.149899	0.883839	0.99582	-0.146104
Exc	Norepinephrine	KCNMB2-AS1	0.267269	3.80444	0.149834	0.883875	0.99582	0.146059
Exc	Norepinephrine	AC093849.4	0.147955	3.98558	0.150194	0.883986	0.99582	0.145919
Exc	Norepinephrine	ZNF625	0.135519	3.91994	0.149689	0.883986	0.99582	0.145918
Exc	Norepinephrine	SMAD1	0.140709	5.29335	0.149544	0.884104	0.99582	0.145769
Exc	Norepinephrine	IGSF11	-0.165328	7.15597	-0.149432	0.884183	0.99582	-0.145668
Exc	Norepinephrine	AMFR	0.0923943	4.94961	0.149235	0.884335	0.99582	0.145476
Exc	Norepinephrine	GMFB	-0.297128	3.74655	-0.149136	0.884411	0.99582	-0.14538
Exc	Norepinephrine	NDUFA11	0.231598	3.99784	0.149062	0.884468	0.99582	0.145307
Exc	Norepinephrine	SENP8	0.145127	2.55944	0.149353	0.8845	0.99582	0.145267
Exc	Norepinephrine	YPEL1	-0.10409	5.88819	-0.149194	0.884582	0.99582	-0.145164
Exc	Norepinephrine	CEND1	0.31321	4.98984	0.148911	0.884584	0.99582	0.145161
Exc	Norepinephrine	SLC35F1	0.212771	7.66487	0.148901	0.884592	0.99582	0.145151
Exc	Norepinephrine	ERH	-0.269063	2.90041	-0.148836	0.884642	0.99582	-0.145088
Exc	Norepinephrine	CSPG5	-0.132106	4.01799	-0.148676	0.884765	0.99582	-0.144932
Exc	Norepinephrine	RPS6KA1	-0.191912	3.03326	-0.149139	0.884815	0.99582	-0.144868
Exc	Norepinephrine	RBMS3	-0.361849	6.02388	-0.148541	0.884869	0.99582	-0.1448
Exc	Norepinephrine	USP42	-0.099615	5.57915	-0.148634	0.884927	0.99582	-0.144726
Exc	Norepinephrine	FLRT1	0.200613	3.14299	0.148439	0.884947	0.99582	0.144701
Exc	Norepinephrine	MED23	0.0996087	5.81915	0.149064	0.884957	0.99582	0.144688
Exc	Norepinephrine	AC016588.2	0.0855086	2.40219	0.148939	0.885237	0.99582	0.144334
Exc	Norepinephrine	TRIM8	0.131392	4.75999	0.147967	0.88531	0.99582	0.144241
Exc	Norepinephrine	INTS14	-0.107333	3.79892	-0.147963	0.885313	0.99582	-0.144238
Exc	Norepinephrine	PIP5K1A	0.102667	7.14666	0.147856	0.885395	0.99582	0.144133
Exc	Norepinephrine	FARSA	0.147428	4.5095	0.147827	0.885417	0.99582	0.144105
Exc	Norepinephrine	TEPSIN	0.183742	3.5583	0.147944	0.885437	0.99582	0.14408
Exc	Norepinephrine	YIPF5	-0.176841	3.78755	-0.14785	0.88549	0.99582	-0.144014
Exc	Norepinephrine	CTNNB1	-0.115326	5.84323	-0.147628	0.88567	0.99582	-0.143785
Exc	Norepinephrine	QRSL1	-0.111027	4.01956	-0.147401	0.885745	0.99582	-0.14369
Exc	Norepinephrine	KLF11	0.148479	2.12652	0.147388	0.885873	0.99582	0.143528
Exc	Norepinephrine	SV2A	-0.241438	6.52068	-0.147101	0.885976	0.99582	-0.143398
Exc	Norepinephrine	TCTN3	0.161249	3.99448	0.147074	0.885997	0.99582	0.143372
Exc	Norepinephrine	UPRT	0.179141	4.13419	0.147052	0.886066	0.99582	0.143283
Exc	Norepinephrine	LINC00683	-0.219599	3.10261	-0.146898	0.886132	0.99582	-0.1432
Exc	Norepinephrine	ALG14	0.122142	4.98351	0.146966	0.886251	0.99582	0.143049
Exc	Norepinephrine	FILIP1	-0.213059	3.35307	-0.147087	0.886355	0.99582	-0.142918
Exc	Norepinephrine	RIOK2	-0.2139	3.08676	-0.14638	0.886531	0.99582	-0.142696
Exc	Norepinephrine	FNDC5	0.148571	3.73894	0.146465	0.886611	0.99582	0.142594
Exc	Norepinephrine	ZNF781	-0.174419	2.17211	-0.146057	0.886876	0.99582	-0.142258
Exc	Norepinephrine	BTC	0.167107	2.46338	0.145837	0.886948	0.99582	0.142167
Exc	Norepinephrine	SESN3	-0.204254	6.29966	-0.146247	0.887083	0.99582	-0.141996
Exc	Norepinephrine	ATP13A3	-0.0997877	5.90626	-0.145749	0.887268	0.99582	-0.141762
Exc	Norepinephrine	CDKN2D	0.237726	2.44272	0.145287	0.887371	0.99582	0.141632
Exc	Norepinephrine	AC092720.1	-0.123972	3.77598	-0.14525	0.887399	0.99582	-0.141596
Exc	Norepinephrine	ARL6IP6	0.223059	3.77984	0.145191	0.887444	0.99582	0.141539
Exc	Norepinephrine	PPIP5K1	0.0741315	6.81342	0.145223	0.88751	0.99582	0.141455
Exc	Norepinephrine	RUFY1	0.0674422	6.51951	0.1451	0.887515	0.99582	0.141449
Exc	Norepinephrine	GTF3C2	-0.100397	5.53856	-0.14528	0.887548	0.99582	-0.141407
Exc	Norepinephrine	MAP1LC3A	-0.175353	5.2153	-0.144936	0.887641	0.99582	-0.14129
Exc	Norepinephrine	AC090517.5	-0.180036	5.05783	-0.144873	0.88769	0.99582	-0.141228
Exc	Norepinephrine	CARMIL3	-0.262936	3.27782	-0.144808	0.887739	0.99582	-0.141166
Exc	Norepinephrine	ENSA	0.106814	6.84584	0.145027	0.887746	0.99582	0.141157
Exc	Norepinephrine	SEM1	0.158664	5.13139	0.144796	0.887748	0.99582	0.141154
Exc	Norepinephrine	SKIL	-0.0975592	5.33909	-0.144324	0.888112	0.99582	-0.140694
Exc	Norepinephrine	FAM53B	-0.100062	7.16138	-0.145234	0.888181	0.99582	-0.140606
Exc	Norepinephrine	LIMCH1	0.143442	9.2466	0.144202	0.888205	0.99582	0.140575
Exc	Norepinephrine	SLC25A51	0.085743	4.77876	0.144127	0.888263	0.99582	0.140502
Exc	Norepinephrine	PHF13	0.210291	2.40992	0.144008	0.888355	0.99582	0.140386
Exc	Norepinephrine	RAD51D	-0.0878157	5.62346	-0.144311	0.888359	0.99582	-0.14038
Exc	Norepinephrine	ZNF423	0.228564	4.57931	0.144305	0.888384	0.99582	0.140349
Exc	Norepinephrine	PPP4C	-0.213875	3.39799	-0.14374	0.888561	0.99582	-0.140126
Exc	Norepinephrine	PPP6C	0.147206	5.49376	0.143789	0.888607	0.99582	0.140067
Exc	Norepinephrine	DIRAS1	0.32086	3.95303	0.143583	0.888682	0.99582	0.139972
Exc	Norepinephrine	PPP1R15B	0.196889	2.88673	0.143558	0.888792	0.99582	0.139833
Exc	Norepinephrine	KHDC4	-0.111537	5.42823	-0.143296	0.888903	0.99582	-0.139692
Exc	Norepinephrine	WDR19	0.0706966	6.35099	0.143238	0.888947	0.99582	0.139636
Exc	Norepinephrine	NIFK	-0.276615	2.83553	-0.143231	0.888953	0.99582	-0.13963
Exc	Norepinephrine	WRAP73	-0.128268	3.61516	-0.143222	0.88896	0.99582	-0.13962
Exc	Norepinephrine	FAM193A	0.0787642	7.14056	0.143042	0.889099	0.99582	0.139445
Exc	Norepinephrine	STK10	0.119687	4.49298	0.14325	0.889133	0.99582	0.139401
Exc	Norepinephrine	AMZ1	0.143883	5.4714	0.143844	0.889228	0.99582	0.139282
Exc	Norepinephrine	UQCRH	-0.189617	4.63745	-0.143033	0.889239	0.99582	-0.139268
Exc	Norepinephrine	TTC17	0.0929658	7.44075	0.142739	0.889331	0.99582	0.13915
Exc	Norepinephrine	LCMT1	0.0822653	5.85538	0.142894	0.889351	0.99582	0.139125
Exc	Norepinephrine	NFASC	-0.078738	8.50598	-0.142795	0.889428	0.99582	-0.139029
Exc	Norepinephrine	SERPINF1	-0.141652	3.30089	-0.142482	0.889529	0.99582	-0.1389
Exc	Norepinephrine	ACVR1B	0.120101	5.49575	0.1427	0.889553	0.99582	0.13887
Exc	Norepinephrine	STX17	-0.127051	4.82243	-0.142351	0.88963	0.99582	-0.138772
Exc	Norepinephrine	MIR600HG	-0.238968	2.33837	-0.142511	0.889637	0.99582	-0.138764
Exc	Norepinephrine	ATP5MPL	0.155437	4.62895	0.142356	0.889644	0.99582	0.138754
Exc	Norepinephrine	TMEM70	-0.417335	2.19255	-0.142259	0.889701	0.99582	-0.138682
Exc	Norepinephrine	NCAN	0.16363	6.0605	0.142134	0.889797	0.99582	0.138561
Exc	Norepinephrine	SELENON	-0.116303	4.56941	-0.142115	0.889811	0.99582	-0.138543
Exc	Norepinephrine	ST6GAL1	0.0878895	5.81188	0.143055	0.889842	0.99582	0.138505
Exc	Norepinephrine	ARMCX1	-0.139469	3.27478	-0.141984	0.889912	0.99582	-0.138415
Exc	Norepinephrine	GCFC2	0.155962	5.36371	0.141914	0.889967	0.99582	0.138347
Exc	Norepinephrine	P2RX4	-0.0902695	4.37107	-0.141821	0.890038	0.99582	-0.138256
Exc	Norepinephrine	AP3M2	-0.121657	4.44702	-0.141848	0.890048	0.99582	-0.138244
Exc	Norepinephrine	DHX32	0.0450296	5.15104	0.141881	0.890263	0.99582	0.137971
Exc	Norepinephrine	SLC22A4	-0.169475	2.78056	-0.141498	0.890286	0.99582	-0.137942
Exc	Norepinephrine	PSMD13	-0.0885841	4.81824	-0.142266	0.890308	0.99582	-0.137914
Exc	Norepinephrine	CDIPT	0.157971	4.20395	0.14146	0.890316	0.99582	0.137905
Exc	Norepinephrine	HDAC6	-0.125466	5.55096	-0.141713	0.890321	0.99582	-0.137898
Exc	Norepinephrine	HSD17B11	0.108206	4.00158	0.141311	0.890458	0.99582	0.137724
Exc	Norepinephrine	APMAP	-0.0912461	4.70493	-0.141317	0.890666	0.99582	-0.137462
Exc	Norepinephrine	TENM3-AS1	-0.303985	2.41765	-0.141196	0.890732	0.99582	-0.137378
Exc	Norepinephrine	ARL2BP	-0.145874	3.44727	-0.140881	0.890769	0.99582	-0.137331
Exc	Norepinephrine	SDHAF4	-0.0945053	3.25845	-0.140864	0.890816	0.99582	-0.137271
Exc	Norepinephrine	EBP	0.189692	3.37689	0.140909	0.890834	0.99582	0.137249
Exc	Norepinephrine	KIF26B	0.183645	6.15175	0.141217	0.890893	0.99582	0.137174
Exc	Norepinephrine	AL596214.1	0.207683	3.87615	0.140733	0.890894	0.99582	0.137174
Exc	Norepinephrine	WSB2	0.153509	5.20651	0.140546	0.891019	0.99582	0.137015
Exc	Norepinephrine	VPS33A	0.0944477	4.97068	0.140788	0.891088	0.99582	0.136927
Exc	Norepinephrine	TUBB2A	0.469437	4.92753	0.140194	0.891291	0.99582	0.136671
Exc	Norepinephrine	ZNF544	0.084121	6.57434	0.139893	0.891622	0.99582	0.136252
Exc	Norepinephrine	METAP1D	0.103414	3.91293	0.139755	0.891628	0.99582	0.136244
Exc	Norepinephrine	QSOX1	-0.101822	5.24813	-0.139692	0.891677	0.99582	-0.136183
Exc	Norepinephrine	HES4	-0.32424	3.03667	-0.139549	0.891787	0.99582	-0.136043
Exc	Norepinephrine	MGAT4B	0.148776	3.80768	0.139034	0.892184	0.99582	0.135542
Exc	Norepinephrine	SEH1L	0.11339	4.08636	0.138967	0.892235	0.99582	0.135476
Exc	Norepinephrine	OSTC	-0.206555	2.54981	-0.138896	0.89229	0.99582	-0.135407
Exc	Norepinephrine	TVP23B	-0.193767	3.14717	-0.138711	0.892432	0.99582	-0.135228
Exc	Norepinephrine	ROPN1L	-0.163361	2.60065	-0.139004	0.892464	0.99582	-0.135186
Exc	Norepinephrine	CTSH	-0.453916	2.25903	-0.138654	0.892476	0.99582	-0.135172
Exc	Norepinephrine	RGPD5	-0.161901	3.10054	-0.138678	0.892514	0.99582	-0.135124
Exc	Norepinephrine	WDSUB1	-0.163214	5.17492	-0.138522	0.892578	0.99582	-0.135043
Exc	Norepinephrine	SF3A1	0.136576	3.5191	0.138521	0.892578	0.99582	0.135042
Exc	Norepinephrine	AC092821.3	-0.183194	3.91444	-0.138412	0.892719	0.99582	-0.134865
Exc	Norepinephrine	LINC01088	0.211399	3.22659	0.138403	0.892728	0.99582	0.134853
Exc	Norepinephrine	ZNF157	0.127717	2.15342	0.138209	0.892819	0.99582	0.134738
Exc	Norepinephrine	GLIS2	0.178986	2.79454	0.138259	0.892963	0.99582	0.134556
Exc	Norepinephrine	CCZ1B	-0.136367	4.55315	-0.137925	0.893037	0.99582	-0.134462
Exc	Norepinephrine	GRIK3	-0.28967	5.99247	-0.137718	0.893297	0.99582	-0.134134
Exc	Norepinephrine	TMEM41A	0.134561	2.78828	0.137524	0.893346	0.99582	0.134071
Exc	Norepinephrine	SELENOK	0.316385	2.34183	0.137491	0.893372	0.99582	0.134039
Exc	Norepinephrine	ZNF2	0.174265	3.05912	0.137787	0.893373	0.99582	0.134038
Exc	Norepinephrine	TEAD1	0.0770381	6.05049	0.137965	0.893387	0.99582	0.13402
Exc	Norepinephrine	FOXJ2	-0.117772	3.18541	-0.137361	0.893472	0.99582	-0.133913
Exc	Norepinephrine	RSBN1L	0.116401	6.15476	0.137338	0.89349	0.99582	0.13389
Exc	Norepinephrine	AC021613.1	0.263691	7.13436	0.13779	0.893513	0.99582	0.133861
Exc	Norepinephrine	ACADM	-0.0944877	5.84108	-0.137344	0.893571	0.99582	-0.133787
Exc	Norepinephrine	BDNF-AS	0.143779	4.75408	0.137188	0.893605	0.99582	0.133744
Exc	Norepinephrine	SPTBN5	-0.280489	2.93084	-0.136954	0.893785	0.99582	-0.133516
Exc	Norepinephrine	POP1	-0.106801	4.66939	-0.136715	0.893969	0.99582	-0.133283
Exc	Norepinephrine	ADH5	-0.174444	3.67511	-0.136692	0.893987	0.99582	-0.133261
Exc	Norepinephrine	PAK4	0.149316	4.44565	0.13673	0.894003	0.99582	0.13324
Exc	Norepinephrine	TOMM40	-0.127793	3.97903	-0.136501	0.894134	0.99582	-0.133075
Exc	Norepinephrine	RAB22A	-0.114597	4.64456	-0.136414	0.894202	0.99582	-0.13299
Exc	Norepinephrine	RBM10	0.0941927	5.66077	0.137568	0.894216	0.99582	0.132972
Exc	Norepinephrine	AFDN	-0.0687942	7.00924	-0.136606	0.894281	0.99582	-0.13289
Exc	Norepinephrine	FAM199X	0.221422	4.17828	0.136184	0.894379	0.99582	0.132766
Exc	Norepinephrine	FRS2	0.15552	6.18287	0.136107	0.894437	0.99582	0.132692
Exc	Norepinephrine	SDCBP	0.282225	3.76033	0.136102	0.894441	0.99582	0.132686
Exc	Norepinephrine	DCAF1	-0.0746156	5.22973	-0.136101	0.894442	0.99582	-0.132685
Exc	Norepinephrine	AKAP10	0.0857959	6.28549	0.135922	0.89458	0.99582	0.132511
Exc	Norepinephrine	GSTZ1	-0.16	2.57466	-0.136139	0.894609	0.99582	-0.132475
Exc	Norepinephrine	GDPD5	0.15865	3.65064	0.135801	0.894673	0.99582	0.132393
Exc	Norepinephrine	FAM229B	-0.144015	3.41737	-0.13609	0.894854	0.99582	-0.132164
Exc	Norepinephrine	TBC1D5	-0.143748	8.25645	-0.135164	0.895164	0.99582	-0.131773
Exc	Norepinephrine	SLC5A6	0.121076	3.45221	0.135158	0.895169	0.99582	0.131767
Exc	Norepinephrine	PIN4	-0.0833232	4.77799	-0.134978	0.895308	0.99582	-0.131591
Exc	Norepinephrine	SNX13	0.125434	6.23405	0.134683	0.895534	0.99582	0.131305
Exc	Norepinephrine	MORN1	0.120226	5.277	0.134673	0.895543	0.99582	0.131294
Exc	Norepinephrine	KCTD21-AS1	0.348553	2.62466	0.134706	0.895553	0.99582	0.131281
Exc	Norepinephrine	SLC35A1	0.153847	6.12504	0.13509	0.895559	0.99582	0.131273
Exc	Norepinephrine	LINC00907	0.135447	4.21241	0.134591	0.895613	0.99582	0.131205
Exc	Norepinephrine	TRIM26	-0.131632	4.33543	-0.134146	0.895949	0.99582	-0.130781
Exc	Norepinephrine	TTC1	-0.0939171	5.69293	-0.134271	0.895998	0.99582	-0.130719
Exc	Norepinephrine	DNAJB11	-0.152291	3.25163	-0.134187	0.89608	0.99582	-0.130614
Exc	Norepinephrine	PPP1CB	0.168612	5.73971	0.134034	0.896147	0.99582	0.13053
Exc	Norepinephrine	GPRASP2	0.233183	3.90306	0.133719	0.896278	0.99582	0.130365
Exc	Norepinephrine	CNR1	-0.204621	5.14914	-0.1338	0.89628	0.99582	-0.130362
Exc	Norepinephrine	LINC00472	-0.278674	3.02558	-0.133833	0.8963	0.99582	-0.130336
Exc	Norepinephrine	AP2M1	0.273	5.10929	0.133607	0.896364	0.99582	0.130256
Exc	Norepinephrine	SYNE2	-0.233556	3.71198	-0.133863	0.89638	0.99582	-0.130235
Exc	Norepinephrine	LINC01473	0.120385	7.03371	0.13356	0.8964	0.99582	0.13021
Exc	Norepinephrine	BTBD19	-0.208875	2.59705	-0.133554	0.896404	0.99582	-0.130205
Exc	Norepinephrine	COL23A1	0.169514	6.32123	0.13381	0.896441	0.99582	0.130159
Exc	Norepinephrine	ATE1	0.141148	6.78527	0.133464	0.896474	0.99582	0.130117
Exc	Norepinephrine	DUSP26	0.114288	3.92968	0.13342	0.896512	0.99582	0.130069
Exc	Norepinephrine	TMCO3	0.0698811	6.01571	0.134366	0.896573	0.99582	0.129992
Exc	Norepinephrine	SCOC	0.381289	4.39063	0.133207	0.896672	0.99582	0.129866
Exc	Norepinephrine	SBF1	0.118688	4.81624	0.133311	0.896862	0.99582	0.129626
Exc	Norepinephrine	GINS1	-0.212806	2.62486	-0.133046	0.896863	0.99582	-0.129625
Exc	Norepinephrine	IL17RC	0.215421	3.07098	0.132758	0.897018	0.99582	0.129429
Exc	Norepinephrine	FKBP14	0.118037	4.05966	0.132738	0.897034	0.99582	0.129409
Exc	Norepinephrine	AC103876.1	0.207018	3.86832	0.132695	0.897067	0.99582	0.129368
Exc	Norepinephrine	SNX15	-0.086907	2.48328	-0.137489	0.897082	0.99582	-0.129348
Exc	Norepinephrine	GAS7	-0.0564379	8.31204	-0.133617	0.897137	0.99582	-0.129279
Exc	Norepinephrine	IZUMO4	0.142383	3.30647	0.133141	0.897262	0.99582	0.12912
Exc	Norepinephrine	AC093157.1	0.173569	3.12603	0.132353	0.897331	0.99582	0.129034
Exc	Norepinephrine	C9orf78	-0.192639	3.93279	-0.132307	0.897461	0.99582	-0.12887
Exc	Norepinephrine	PXDNL	-0.116738	4.1926	-0.132108	0.897519	0.99582	-0.128796
Exc	Norepinephrine	RAB3C	-0.140784	6.36191	-0.132052	0.897563	0.99582	-0.128741
Exc	Norepinephrine	FIP1L1	0.137626	5.90943	0.132048	0.897566	0.99582	0.128737
Exc	Norepinephrine	H2AFZ	0.448787	2.73553	0.132001	0.897602	0.99582	0.128691
Exc	Norepinephrine	PRKAR2B	0.161277	6.75831	0.132426	0.897722	0.99582	0.12854
Exc	Norepinephrine	ALKBH5	0.114449	4.71082	0.132287	0.897767	0.99582	0.128483
Exc	Norepinephrine	GPR137C	-0.115681	6.65983	-0.131836	0.897777	0.99582	-0.12847
Exc	Norepinephrine	ALDH2	-0.0994464	5.0817	-0.131758	0.897805	0.99582	-0.128435
Exc	Norepinephrine	LINC00476	-0.10739	6.04875	-0.131721	0.897818	0.99582	-0.128419
Exc	Norepinephrine	MEIS2	0.228408	7.37695	0.132637	0.897905	0.99582	0.128308
Exc	Norepinephrine	PUS1	-0.102072	4.63632	-0.130965	0.8984	0.99582	-0.127682
Exc	Norepinephrine	COA5	-0.18558	3.21294	-0.13079	0.898535	0.99582	-0.127512
Exc	Norepinephrine	MSL2	-0.111962	5.08932	-0.130778	0.898544	0.99582	-0.1275
Exc	Norepinephrine	AGPS	0.102519	5.60148	0.130722	0.898587	0.99582	0.127446
Exc	Norepinephrine	RGS22	-0.227991	1.99974	-0.130573	0.898702	0.99582	-0.127301
Exc	Norepinephrine	SOCS5	0.145569	3.19104	0.130533	0.898733	0.99582	0.127262
Exc	Norepinephrine	HYOU1	0.177342	4.40795	0.130375	0.898855	0.99582	0.127108
Exc	Norepinephrine	CPLANE1	0.0740983	7.91431	0.130284	0.898925	0.99582	0.127019
Exc	Norepinephrine	ZNF736	-0.0897032	5.00939	-0.130259	0.898945	0.99582	-0.126994
Exc	Norepinephrine	ZDHHC7	0.0562944	4.53687	0.132878	0.898986	0.99582	0.126942
Exc	Norepinephrine	HRAS	0.15786	3.24408	0.130353	0.899008	0.99582	0.126915
Exc	Norepinephrine	MFSD8	-0.104268	4.82366	-0.129978	0.899161	0.99582	-0.126721
Exc	Norepinephrine	PIK3CB	0.0924118	6.90919	0.12987	0.899245	0.99582	0.126616
Exc	Norepinephrine	DGKG	-0.149373	7.62897	-0.129826	0.899278	0.99582	-0.126573
Exc	Norepinephrine	ANKLE2	-0.0733031	5.65129	-0.129684	0.899388	0.99582	-0.126434
Exc	Norepinephrine	PYGB	0.0853214	6.38716	0.129749	0.899416	0.99582	0.126399
Exc	Norepinephrine	HDAC2	0.0932483	4.79755	0.129607	0.899447	0.99582	0.12636
Exc	Norepinephrine	TUFM	-0.19297	3.94739	-0.129629	0.899471	0.99582	-0.126329
Exc	Norepinephrine	MOB3B	-0.118876	6.49887	-0.129714	0.899479	0.99582	-0.126319
Exc	Norepinephrine	STARD13	0.131736	6.78071	0.130113	0.899691	0.99582	0.126051
Exc	Norepinephrine	TBC1D26	-0.131389	3.06371	-0.131814	0.899756	0.99582	-0.12597
Exc	Norepinephrine	HYDIN	0.161386	6.96023	0.12907	0.899861	0.99582	0.125836
Exc	Norepinephrine	NUCB1	-0.127236	5.09119	-0.129049	0.899934	0.99582	-0.125745
Exc	Norepinephrine	EIF3I	-0.19271	3.54634	-0.128908	0.899986	0.99582	-0.125679
Exc	Norepinephrine	IGFBP5	0.149067	3.72303	0.128871	0.900015	0.99582	0.125642
Exc	Norepinephrine	LINC01117	-0.164953	3.95868	-0.129145	0.900056	0.99582	-0.125591
Exc	Norepinephrine	DOCK4	0.139342	8.99606	0.128693	0.900152	0.99582	0.125469
Exc	Norepinephrine	DMTF1	0.084888	6.64243	0.128936	0.900177	0.99582	0.125438
Exc	Norepinephrine	SIK2	0.113522	6.84608	0.128612	0.900301	0.99582	0.125281
Exc	Norepinephrine	CALM1	-0.277987	8.38198	-0.128421	0.900362	0.99582	-0.125204
Exc	Norepinephrine	POLR1A	0.0977274	5.68602	0.128247	0.900582	0.99582	0.124926
Exc	Norepinephrine	CRK	-0.0947153	5.753	-0.128126	0.900589	0.99582	-0.124917
Exc	Norepinephrine	KPNB1	-0.0962778	6.19603	-0.128481	0.900643	0.99582	-0.124849
Exc	Norepinephrine	ZNF439	0.10194	5.37083	0.128024	0.900668	0.99582	0.124818
Exc	Norepinephrine	DUS3L	-0.194799	2.6465	-0.127904	0.900781	0.99582	-0.124675
Exc	Norepinephrine	VIPAS39	-0.0967449	4.39295	-0.127858	0.900838	0.99582	-0.124603
Exc	Norepinephrine	RAB12	-0.0983827	5.6462	-0.128182	0.900921	0.99582	-0.124498
Exc	Norepinephrine	LAMTOR2	-0.400358	2.03474	-0.12763	0.900972	0.99582	-0.124434
Exc	Norepinephrine	ILF2	0.147992	3.43153	0.127628	0.900978	0.99582	0.124426
Exc	Norepinephrine	RABAC1	-0.352877	3.06863	-0.127575	0.901088	0.99582	-0.124286
Exc	Norepinephrine	FP671120.4	-0.739397	4.19495	-0.12746	0.901103	0.99582	-0.124269
Exc	Norepinephrine	CREB1	-0.0528882	5.72429	-0.127401	0.901148	0.99582	-0.124211
Exc	Norepinephrine	RSPO2	0.269867	5.83358	0.12767	0.901211	0.99582	0.124131
Exc	Norepinephrine	OTULIN	-0.0963222	4.07504	-0.127291	0.901234	0.99582	-0.124103
Exc	Norepinephrine	TLNRD1	0.170005	2.39147	0.126939	0.901505	0.99582	0.123761
Exc	Norepinephrine	THRAP3	-0.0638729	6.60254	-0.126772	0.901634	0.99582	-0.123598
Exc	Norepinephrine	DNTTIP2	-0.119738	3.53974	-0.12674	0.901666	0.99582	-0.123557
Exc	Norepinephrine	MCUR1	-0.0543428	3.96046	-0.126725	0.90167	0.99582	-0.123553
Exc	Norepinephrine	DHRS4L2	-0.16742	3.7887	-0.126593	0.901861	0.99582	-0.12331
Exc	Norepinephrine	MAPK1	-0.0834558	7.27442	-0.126954	0.90196	0.99582	-0.123186
Exc	Norepinephrine	PAXIP1-AS1	-0.0789947	2.80641	-0.12705	0.901975	0.99582	-0.123166
Exc	Norepinephrine	SEPTIN6	0.0864789	4.9284	0.126791	0.90198	0.99582	0.123161
Exc	Norepinephrine	SCG5	0.140477	5.8184	0.126436	0.902035	0.99582	0.123091
Exc	Norepinephrine	HERC3	0.102124	6.48002	0.126188	0.902084	0.99582	0.123029
Exc	Norepinephrine	PCYT1A	0.0836885	5.81608	0.126325	0.902113	0.99582	0.122993
Exc	Norepinephrine	MED8	-0.0861016	3.91315	-0.126105	0.902148	0.99582	-0.122948
Exc	Norepinephrine	AC246817.1	-0.237042	4.65416	-0.126119	0.902178	0.99582	-0.12291
Exc	Norepinephrine	HTR2A	-0.15851	5.64301	-0.126325	0.902187	0.99582	-0.122899
Exc	Norepinephrine	VPS37B	-0.107314	5.30848	-0.126321	0.902217	0.99582	-0.122861
Exc	Norepinephrine	ZDHHC5	-0.0727653	4.34118	-0.126242	0.902376	0.99582	-0.122661
Exc	Norepinephrine	MIA3	-0.0927146	6.19235	-0.125796	0.902387	0.99582	-0.122647
Exc	Norepinephrine	TENT2	0.197285	6.83996	0.125776	0.902402	0.99582	0.122628
Exc	Norepinephrine	RAPGEF5	0.149923	9.344	0.12569	0.902468	0.99582	0.122544
Exc	Norepinephrine	SDCCAG8	-0.0983617	7.44014	-0.125627	0.902517	0.99582	-0.122483
Exc	Norepinephrine	ZNF596	-0.145723	3.42878	-0.12564	0.902544	0.99582	-0.122449
Exc	Norepinephrine	FECH	0.0774143	4.66107	0.125576	0.902556	0.99582	0.122433
Exc	Norepinephrine	ACAD9	0.0806856	5.20056	0.125993	0.902569	0.99582	0.122417
Exc	Norepinephrine	OSCP1	-0.078102	4.06041	-0.125841	0.902571	0.99582	-0.122414
Exc	Norepinephrine	SLC31A1	-0.142685	3.58752	-0.125415	0.90268	0.99582	-0.122276
Exc	Norepinephrine	ANKRD29	-0.129983	4.244	-0.125267	0.902795	0.99582	-0.122131
Exc	Norepinephrine	ABCC4	0.116807	4.40471	0.125255	0.902804	0.99582	0.12212
Exc	Norepinephrine	MYLIP	-0.175822	3.54533	-0.125955	0.902903	0.99582	-0.121995
Exc	Norepinephrine	ZNF667-AS1	-0.10123	4.12023	-0.125332	0.902919	0.99582	-0.121974
Exc	Norepinephrine	GMEB1	0.0512851	4.68076	0.125351	0.902944	0.99582	0.121944
Exc	Norepinephrine	RPH3A	-0.110592	7.08467	-0.125206	0.903041	0.99582	-0.121821
Exc	Norepinephrine	ELMOD1	0.145702	6.76844	0.125237	0.903136	0.99582	0.121701
Exc	Norepinephrine	JADE2	0.099917	5.49632	0.124926	0.903147	0.99582	0.121687
Exc	Norepinephrine	KIRREL3	0.203646	9.58808	0.124815	0.903199	0.99582	0.121621
Exc	Norepinephrine	AL157834.1	0.234963	3.9043	0.124712	0.903296	0.99582	0.121499
Exc	Norepinephrine	DEAF1	-0.103829	6.07204	-0.124473	0.903407	0.99582	-0.121359
Exc	Norepinephrine	LINC00641	-0.228431	3.46537	-0.124471	0.903409	0.99582	-0.121357
Exc	Norepinephrine	FAM3A	-0.159687	3.0506	-0.124631	0.903478	0.99582	-0.121269
Exc	Norepinephrine	CFAP65	-0.0888413	2.56279	-0.124318	0.903548	0.99582	-0.12118
Exc	Norepinephrine	DDX19A	-0.0836399	5.56145	-0.124217	0.903605	0.99582	-0.121109
Exc	Norepinephrine	SLC23A2	-0.0547385	7.23131	-0.124281	0.903725	0.99582	-0.120957
Exc	Norepinephrine	MFN1	-0.117196	5.96418	-0.124186	0.903785	0.99582	-0.120881
Exc	Norepinephrine	LINC01748	-0.0483993	4.28578	-0.132769	0.903833	0.99582	-0.120821
Exc	Norepinephrine	KCNAB1	0.22388	3.23654	0.123913	0.903846	0.99582	0.120805
Exc	Norepinephrine	LRRC8A	-0.0870124	4.18962	-0.124121	0.903849	0.99582	-0.1208
Exc	Norepinephrine	SPPL3	0.117822	6.85856	0.123774	0.903947	0.99582	0.120677
Exc	Norepinephrine	NOC3L	0.122892	3.67916	0.124034	0.903955	0.99582	0.120667
Exc	Norepinephrine	LINC01004	-0.147847	5.31666	-0.123751	0.903965	0.99582	-0.120655
Exc	Norepinephrine	N4BP2L2	-0.151966	8.05116	-0.123709	0.903997	0.99582	-0.120614
Exc	Norepinephrine	CAST	0.0563955	6.22135	0.124064	0.90408	0.99582	0.120509
Exc	Norepinephrine	FOXK2	0.0965373	7.11768	0.123672	0.904095	0.99582	0.12049
Exc	Norepinephrine	AC007780.1	0.165626	3.45449	0.123613	0.904236	0.99582	0.120313
Exc	Norepinephrine	FASTKD3	0.168334	2.71896	0.123405	0.904245	0.99582	0.1203
Exc	Norepinephrine	WDR33	0.10059	6.46106	0.123375	0.904255	0.99582	0.120288
Exc	Norepinephrine	UBR4	0.068997	7.13184	0.123268	0.904337	0.99582	0.120184
Exc	Norepinephrine	FAM98B	-0.120645	4.59745	-0.123287	0.904359	0.99582	-0.120156
Exc	Norepinephrine	NPEPPS	0.0285487	7.44653	0.123183	0.904402	0.99582	0.120102
Exc	Norepinephrine	AC092535.4	0.129827	4.70628	0.123075	0.904486	0.99582	0.119996
Exc	Norepinephrine	LEPR	-0.149889	4.09504	-0.123048	0.904507	0.99582	-0.11997
Exc	Norepinephrine	ZNF318	0.0902239	6.27096	0.123002	0.904543	0.99582	0.119925
Exc	Norepinephrine	EPHA3	-0.153588	5.7593	-0.122956	0.904656	0.99582	-0.119782
Exc	Norepinephrine	SRSF10	0.0911211	5.5329	0.122825	0.904679	0.99582	0.119753
Exc	Norepinephrine	SVBP	-0.167652	2.7733	-0.122816	0.904686	0.99582	-0.119744
Exc	Norepinephrine	ASB3	-0.12307	7.19699	-0.122754	0.904734	0.99582	-0.119683
Exc	Norepinephrine	POC1B	-0.158391	5.1762	-0.122627	0.904832	0.99582	-0.11956
Exc	Norepinephrine	MDH1	-0.247553	6.16842	-0.122591	0.904859	0.99582	-0.119525
Exc	Norepinephrine	TPI1	0.347977	5.05682	0.122524	0.904911	0.99582	0.11946
Exc	Norepinephrine	PLCH1	-0.29176	5.04292	-0.122508	0.905101	0.99582	-0.119221
Exc	Norepinephrine	SPANXA2-OT1	-0.106944	5.68506	-0.122239	0.905228	0.99582	-0.119059
Exc	Norepinephrine	CKAP4	0.132238	2.98006	0.122208	0.905235	0.99582	0.11905
Exc	Norepinephrine	USP6	0.0855843	1.8106	0.122643	0.905298	0.99582	0.118972
Exc	Norepinephrine	MRS2	-0.107323	4.66433	-0.121988	0.905325	0.99582	-0.118937
Exc	Norepinephrine	GALNS	-0.0949007	4.9619	-0.121664	0.905576	0.99582	-0.118621
Exc	Norepinephrine	HDHD2	0.0985244	4.92159	0.121638	0.9056	0.99582	0.11859
Exc	Norepinephrine	NMNAT1	-0.0648023	4.65151	-0.121601	0.905624	0.99582	-0.118561
Exc	Norepinephrine	NBPF15	0.0947484	4.6436	0.121825	0.905657	0.99582	0.118518
Exc	Norepinephrine	CCR10	0.11402	2.5957	0.121499	0.905703	0.99582	0.11846
Exc	Norepinephrine	LHFPL5	0.126574	5.19362	0.12147	0.905725	0.99582	0.118432
Exc	Norepinephrine	STMN2	-0.24594	6.78525	-0.121458	0.905734	0.99582	-0.118421
Exc	Norepinephrine	PPEF1	-0.179936	3.04004	-0.121101	0.90601	0.99582	-0.118073
Exc	Norepinephrine	GTF2E2	0.130364	5.21703	0.120974	0.906108	0.99582	0.117949
Exc	Norepinephrine	SFTPD	-0.145778	2.29717	-0.1212	0.906118	0.99582	-0.117937
Exc	Norepinephrine	FOXP4	-0.177496	2.56301	-0.120817	0.906229	0.99582	-0.117797
Exc	Norepinephrine	GTF3C4	-0.100118	3.46887	-0.120765	0.906269	0.99582	-0.117746
Exc	Norepinephrine	HUWE1	0.0672227	7.17654	0.120752	0.906279	0.99582	0.117733
Exc	Norepinephrine	DFFA	0.055888	4.61611	0.121371	0.906288	0.99582	0.117722
Exc	Norepinephrine	RBAK	-0.177607	3.84828	-0.12059	0.906404	0.99582	-0.117576
Exc	Norepinephrine	THY1	0.329822	6.30324	0.120469	0.906498	0.99582	0.117457
Exc	Norepinephrine	YTHDF2	-0.0811475	4.71782	-0.120443	0.906518	0.99582	-0.117432
Exc	Norepinephrine	MRPS28	-0.14171	5.00216	-0.120373	0.906572	0.99582	-0.117364
Exc	Norepinephrine	ZFX	-0.0930369	4.9735	-0.120569	0.906645	0.99582	-0.117271
Exc	Norepinephrine	PARP16	-0.0964891	4.57919	-0.120231	0.906901	0.99582	-0.116948
Exc	Norepinephrine	TBC1D7	0.129856	3.37701	0.119794	0.907019	0.99582	0.1168
Exc	Norepinephrine	CYB561D1	-0.132812	3.6333	-0.119764	0.907042	0.99582	-0.11677
Exc	Norepinephrine	DGUOK	0.137352	4.18672	0.119633	0.907143	0.99582	0.116643
Exc	Norepinephrine	MTG2	0.0900132	5.29013	0.119662	0.907263	0.99582	0.116492
Exc	Norepinephrine	COLGALT1	0.122527	4.65867	0.119605	0.907286	0.99582	0.116462
Exc	Norepinephrine	MFAP3L	0.110845	5.19826	0.119499	0.907336	0.99582	0.116399
Exc	Norepinephrine	TLE3	0.133018	4.22707	0.119161	0.907508	0.99582	0.116183
Exc	Norepinephrine	LUC7L2	0.0887434	7.73793	0.118965	0.907659	0.99582	0.115992
Exc	Norepinephrine	ZNF81	0.076461	4.78729	0.119147	0.907671	0.99582	0.115977
Exc	Norepinephrine	B3GAT1	-0.0794273	7.34013	-0.118925	0.90769	0.99582	-0.115953
Exc	Norepinephrine	MIOS	-0.0989963	4.83575	-0.118869	0.907734	0.99582	-0.115897
Exc	Norepinephrine	RSAD2	-0.128063	3.35381	-0.119005	0.90782	0.99582	-0.115788
Exc	Norepinephrine	CEPT1	0.134349	4.65088	0.118706	0.907859	0.99582	0.11574
Exc	Norepinephrine	AL645465.1	-0.110768	4.14333	-0.118659	0.907895	0.99582	-0.115693
Exc	Norepinephrine	CRIM1	-0.12625	6.22219	-0.118719	0.907932	0.99582	-0.115647
Exc	Norepinephrine	SNRPD3	-0.166983	3.17882	-0.118552	0.907978	0.99582	-0.11559
Exc	Norepinephrine	PALB2	0.0659171	4.2047	0.118417	0.908082	0.99582	0.115458
Exc	Norepinephrine	NEIL1	-0.0993336	5.52386	-0.118287	0.908183	0.99582	-0.115331
Exc	Norepinephrine	SPRYD3	-0.249976	3.46629	-0.118272	0.908194	0.99582	-0.115317
Exc	Norepinephrine	NDUFB4	-0.199641	3.25825	-0.118337	0.908233	0.99582	-0.115268
Exc	Norepinephrine	MCMBP	-0.136302	3.64104	-0.118093	0.908333	0.99582	-0.115142
Exc	Norepinephrine	H6PD	-0.072508	4.32054	-0.118468	0.90837	0.99582	-0.115094
Exc	Norepinephrine	TCTEX1D1	0.138797	2.90311	0.118146	0.908514	0.99582	0.114913
Exc	Norepinephrine	DDX41	0.20066	3.42536	0.117691	0.908643	0.99582	0.11475
Exc	Norepinephrine	TMEM221	-0.170347	2.10189	-0.117307	0.90894	0.99582	-0.114376
Exc	Norepinephrine	LAT	-0.142942	3.58005	-0.117717	0.909141	0.99582	-0.114122
Exc	Norepinephrine	RNF213	0.078858	5.79841	0.117216	0.909347	0.99582	0.113862
Exc	Norepinephrine	FAM27E3	0.16046	2.52869	0.116901	0.90938	0.99582	0.113821
Exc	Norepinephrine	VCAN	0.213265	3.92511	0.116938	0.909389	0.99582	0.11381
Exc	Norepinephrine	ATP5IF1	-0.313446	3.879	-0.116603	0.909483	0.99582	-0.11369
Exc	Norepinephrine	PDK1	-0.0988569	3.71406	-0.116722	0.909505	0.99582	-0.113662
Exc	Norepinephrine	TMEM167B	-0.222862	2.88843	-0.116412	0.90963	0.99582	-0.113505
Exc	Norepinephrine	ZNF518A	0.106839	6.43159	0.116429	0.909671	0.99582	0.113454
Exc	Norepinephrine	AK5	-0.0973163	8.86978	-0.116353	0.909677	0.99582	-0.113447
Exc	Norepinephrine	AL356599.1	0.120398	4.65017	0.116257	0.90975	0.99582	0.113354
Exc	Norepinephrine	TMOD3	0.0916274	5.07955	0.11622	0.909779	0.99582	0.113318
Exc	Norepinephrine	HMBOX1	0.113281	6.2155	0.116192	0.909801	0.99582	0.11329
Exc	Norepinephrine	GZF1	0.156744	2.62743	0.116066	0.909898	0.99582	0.113167
Exc	Norepinephrine	AC010615.2	0.126035	1.88064	0.116004	0.909946	0.99582	0.113107
Exc	Norepinephrine	EIF3K	0.0611658	5.7278	0.116253	0.909967	0.99582	0.113081
Exc	Norepinephrine	PPP4R2	0.111771	5.58235	0.115972	0.909971	0.99582	0.113076
Exc	Norepinephrine	TFPT	0.164259	2.544	0.11596	0.90998	0.99582	0.113064
Exc	Norepinephrine	TAF2	0.0921884	5.67976	0.115861	0.910057	0.99582	0.112967
Exc	Norepinephrine	CHGA	-0.234473	5.68082	-0.115787	0.910113	0.99582	-0.112896
Exc	Norepinephrine	PCAT1	0.17445	3.21356	0.115635	0.910231	0.99582	0.112748
Exc	Norepinephrine	SPPL2A	-0.0706583	5.51142	-0.11529	0.910498	0.99582	-0.112411
Exc	Norepinephrine	DDOST	-0.108286	3.73321	-0.115214	0.910556	0.99582	-0.112337
Exc	Norepinephrine	FANCB	0.127132	2.94246	0.115329	0.91056	0.99582	0.112332
Exc	Norepinephrine	SYMPK	-0.0672159	6.36272	-0.115261	0.910594	0.99582	-0.11229
Exc	Norepinephrine	NECTIN1	-0.0900493	6.0109	-0.115247	0.910645	0.99582	-0.112224
Exc	Norepinephrine	LINC02073	0.215544	4.28669	0.115051	0.910687	0.99582	0.112172
Exc	Norepinephrine	FER1L6-AS2	0.164373	2.53502	0.115118	0.910703	0.99582	0.112152
Exc	Norepinephrine	N4BP2L2-IT2	0.203725	3.151	0.115013	0.910712	0.99582	0.112141
Exc	Norepinephrine	AC060765.1	-0.325088	4.12324	-0.115172	0.910794	0.99582	-0.112037
Exc	Norepinephrine	ZNF678	-0.129191	4.07856	-0.114966	0.910881	0.99582	-0.111928
Exc	Norepinephrine	KLHL21	-0.112263	3.61816	-0.114755	0.910911	0.99582	-0.11189
Exc	Norepinephrine	ATXN2	-0.0855832	7.60772	-0.114747	0.910917	0.99582	-0.111882
Exc	Norepinephrine	RNF216	0.0567675	6.97969	0.114898	0.910935	0.99582	0.11186
Exc	Norepinephrine	PRKAR1A	0.183594	5.23269	0.114683	0.910966	0.99582	0.11182
Exc	Norepinephrine	NEUROD6	0.290095	3.02312	0.114665	0.910981	0.99582	0.111802
Exc	Norepinephrine	STAMBPL1	-0.105746	5.77089	-0.115058	0.91104	0.99582	-0.111726
Exc	Norepinephrine	TTL	0.0683143	6.14677	0.114557	0.911064	0.99582	0.111697
Exc	Norepinephrine	PARN	-0.0852023	6.06692	-0.114643	0.911109	0.99582	-0.111639
Exc	Norepinephrine	VPS54	-0.0894105	6.59071	-0.114295	0.911266	0.99582	-0.111442
Exc	Norepinephrine	C2orf42	0.0830378	4.57971	0.114189	0.911383	0.99582	0.111295
Exc	Norepinephrine	ATL1	0.0514203	6.92682	0.114065	0.911444	0.99582	0.111217
Exc	Norepinephrine	WBP2	-0.187679	5.21675	-0.114037	0.911466	0.99582	-0.11119
Exc	Norepinephrine	ACBD4	0.1202	3.67071	0.11403	0.911471	0.99582	0.111183
Exc	Norepinephrine	PRUNE1	0.0811942	3.87963	0.114025	0.911474	0.99582	0.111179
Exc	Norepinephrine	AL133410.1	-0.12752	4.19603	-0.114194	0.911546	0.99582	-0.111088
Exc	Norepinephrine	YIPF3	-0.203259	3.18605	-0.11373	0.911714	0.99582	-0.110877
Exc	Norepinephrine	ZNF701	-0.0907636	3.7516	-0.11342	0.911943	0.99582	-0.110589
Exc	Norepinephrine	NOP56	0.11069	6.16628	0.113408	0.912006	0.99582	0.110509
Exc	Norepinephrine	TTC9	-0.106935	3.50234	-0.113614	0.912052	0.99582	-0.110451
Exc	Norepinephrine	FLVCR1	0.066637	4.62693	0.113144	0.912156	0.99582	0.11032
Exc	Norepinephrine	UBC	-0.421319	5.00366	-0.112913	0.912334	0.99582	-0.110095
Exc	Norepinephrine	PLGRKT	0.0589622	4.375	0.112865	0.912371	0.99582	0.110048
Exc	Norepinephrine	CDH2	-0.12379	7.50604	-0.113555	0.912413	0.99582	-0.109995
Exc	Norepinephrine	AL359878.1	0.104734	3.36051	0.112781	0.912508	0.99582	0.109876
Exc	Norepinephrine	ZNF133	-0.0927021	6.20554	-0.112843	0.912542	0.99582	-0.109832
Exc	Norepinephrine	LRRK2	0.0842389	6.37857	0.112469	0.912677	0.99582	0.109663
Exc	Norepinephrine	LDHA	0.360544	3.64667	0.112418	0.912717	0.99582	0.109612
Exc	Norepinephrine	PXYLP1	0.122224	6.03638	0.112619	0.912766	0.99582	0.10955
Exc	Norepinephrine	KCNJ9	0.109993	4.65309	0.11227	0.912831	0.99582	0.109469
Exc	Norepinephrine	C6orf136	-0.106739	4.42875	-0.111977	0.913057	0.99582	-0.109183
Exc	Norepinephrine	SLC2A3	-0.151731	4.21876	-0.11201	0.913072	0.99582	-0.109164
Exc	Norepinephrine	EEF1AKMT2	0.116547	5.90579	0.111828	0.913172	0.99582	0.109038
Exc	Norepinephrine	ZNF235	0.0760741	5.32845	0.111768	0.913219	0.99582	0.108979
Exc	Norepinephrine	DCTN2	0.109864	5.05952	0.111848	0.913435	0.99582	0.108707
Exc	Norepinephrine	TIPIN	0.108482	4.35217	0.111251	0.913619	0.99582	0.108475
Exc	Norepinephrine	OTUB1	-0.140427	4.86278	-0.111242	0.913626	0.99582	-0.108467
Exc	Norepinephrine	NELFB	0.0886798	4.61161	0.111168	0.913683	0.99582	0.108395
Exc	Norepinephrine	CDC73	0.140115	5.77449	0.111158	0.913691	0.99582	0.108385
Exc	Norepinephrine	DMAC1	0.195467	3.13217	0.111113	0.913725	0.99582	0.108341
Exc	Norepinephrine	ALPK3	-0.160588	2.18697	-0.111112	0.913726	0.99582	-0.10834
Exc	Norepinephrine	PKD2	0.0759838	7.08649	0.111033	0.913787	0.99582	0.108263
Exc	Norepinephrine	IDH3B	-0.150844	2.84827	-0.111015	0.913801	0.99582	-0.108245
Exc	Norepinephrine	FKBP15	0.0554277	5.59964	0.11092	0.913875	0.99582	0.108153
Exc	Norepinephrine	TSC22D2	-0.133385	5.78092	-0.110913	0.91388	0.99582	-0.108146
Exc	Norepinephrine	AL162586.1	0.11583	1.96218	0.11108	0.913932	0.99582	0.10808
Exc	Norepinephrine	GATAD2B	0.0622343	7.60621	0.110786	0.913978	0.99582	0.108022
Exc	Norepinephrine	USP4	0.0565312	6.5906	0.11084	0.914077	0.99582	0.107898
Exc	Norepinephrine	TMEM74	0.145805	2.90083	0.110671	0.914098	0.99582	0.107871
Exc	Norepinephrine	SCML2	0.174767	2.59636	0.110593	0.914128	0.99582	0.107834
Exc	Norepinephrine	LY6E-DT	0.121337	5.23265	0.110647	0.914194	0.99582	0.107751
Exc	Norepinephrine	KCNA1	0.153906	4.77961	0.110466	0.914225	0.99582	0.107711
Exc	Norepinephrine	ALKBH8	0.097752	4.18197	0.11038	0.914299	0.99582	0.107618
Exc	Norepinephrine	AADAT	-0.0763843	4.28241	-0.110594	0.914319	0.99582	-0.107592
Exc	Norepinephrine	ZSCAN9	-0.10773	2.16428	-0.110394	0.914362	0.99582	-0.107539
Exc	Norepinephrine	LRRTM2	0.13643	4.4902	0.110271	0.914376	0.99582	0.107521
Exc	Norepinephrine	YPEL5	0.147935	4.38693	0.110185	0.914443	0.99582	0.107437
Exc	Norepinephrine	UBE2D2	0.0912914	6.52053	0.110181	0.914446	0.99582	0.107433
Exc	Norepinephrine	ACTB	0.423599	6.32258	0.110144	0.914474	0.99582	0.107397
Exc	Norepinephrine	AL731577.2	-0.109278	5.12316	-0.109951	0.914623	0.99582	-0.107209
Exc	Norepinephrine	AC008127.1	0.227086	4.18118	0.109818	0.914728	0.99582	0.107077
Exc	Norepinephrine	CNTN1	0.167028	9.17508	0.110086	0.914798	0.99582	0.106989
Exc	Norepinephrine	TMEM168	0.131387	4.61168	0.109708	0.914869	0.99582	0.106899
Exc	Norepinephrine	GPR61	0.0802262	3.58057	0.109818	0.914909	0.99582	0.106849
Exc	Norepinephrine	ANKRD7	-0.0710579	5.34388	-0.109883	0.914931	0.99582	-0.106821
Exc	Norepinephrine	POPDC3	0.105449	2.98097	0.109272	0.915204	0.99582	0.106477
Exc	Norepinephrine	TMEM184B	-0.0810567	6.5097	-0.10909	0.915289	0.99582	-0.106369
Exc	Norepinephrine	RBKS	-0.162015	3.36987	-0.109059	0.915313	0.99582	-0.106339
Exc	Norepinephrine	WDR77	-0.151569	2.54842	-0.108922	0.915499	0.99582	-0.106105
Exc	Norepinephrine	TFCP2	0.102413	6.78933	0.108716	0.915578	0.99582	0.106005
Exc	Norepinephrine	NDUFB8	0.131953	5.00353	0.108777	0.915683	0.99582	0.105873
Exc	Norepinephrine	PPAT	0.0747552	4.17854	0.109896	0.915713	0.99582	0.105835
Exc	Norepinephrine	GPM6A	-0.117191	9.41145	-0.109117	0.915717	0.99582	-0.105831
Exc	Norepinephrine	KIAA0513	-0.104458	6.59394	-0.108576	0.915761	0.99582	-0.105774
Exc	Norepinephrine	CEP164	-0.0805272	6.24066	-0.108636	0.915797	0.99582	-0.10573
Exc	Norepinephrine	POLR3G	0.131529	4.43357	0.108398	0.915824	0.99582	0.105695
Exc	Norepinephrine	AC109927.1	0.0962206	3.86425	0.10827	0.915923	0.99582	0.105571
Exc	Norepinephrine	REX1BD	-0.137955	4.70679	-0.10818	0.915993	0.99582	-0.105482
Exc	Norepinephrine	CHPF	0.224074	2.5281	0.108177	0.915995	0.99582	0.105479
Exc	Norepinephrine	TUT1	0.0800799	3.24225	0.108672	0.916003	0.99582	0.10547
Exc	Norepinephrine	ERCC6L2	0.0858872	7.27293	0.108159	0.916009	0.99582	0.105462
Exc	Norepinephrine	SMAP2	0.0986675	6.39973	0.108105	0.916051	0.99582	0.105409
Exc	Norepinephrine	IQCG	0.0514107	3.54679	0.108341	0.916136	0.995823	0.105302
Exc	Norepinephrine	ZNF740	-0.108859	3.43079	-0.107892	0.916215	0.995823	-0.105202
Exc	Norepinephrine	LYNX1	0.209321	4.92869	0.107664	0.916392	0.995855	0.10498
Exc	Norepinephrine	AL157388.1	-0.10699	3.63065	-0.107499	0.916519	0.995855	-0.104819
Exc	Norepinephrine	TRNP1	0.0975612	3.80522	0.107527	0.916647	0.995855	0.104659
Exc	Norepinephrine	CHMP3	-0.0568564	5.47179	-0.107254	0.916709	0.995855	-0.10458
Exc	Norepinephrine	DRAP1	0.173932	3.12716	0.107244	0.916729	0.995855	0.104555
Exc	Norepinephrine	SEC23A	0.0940988	5.32225	0.107063	0.916856	0.995855	0.104395
Exc	Norepinephrine	KIZ	0.06297	6.30289	0.106632	0.91719	0.995855	0.103974
Exc	Norepinephrine	ARL2	-0.296349	3.40866	-0.106501	0.917291	0.995855	-0.103846
Exc	Norepinephrine	ANKRD10	-0.10564	6.15714	-0.106443	0.917336	0.995855	-0.10379
Exc	Norepinephrine	ESCO1	-0.0606402	5.57147	-0.106404	0.91745	0.995855	-0.103646
Exc	Norepinephrine	RFLNA	0.112085	7.10388	0.106228	0.917655	0.995855	0.103388
Exc	Norepinephrine	PNMA6A	0.198376	2.56152	0.105955	0.917713	0.995855	0.103315
Exc	Norepinephrine	SLC25A40	-0.0810351	4.42549	-0.10584	0.917802	0.995855	-0.103202
Exc	Norepinephrine	RIC8A	-0.166473	3.29078	-0.105781	0.917848	0.995855	-0.103145
Exc	Norepinephrine	USP46	-0.0859787	5.02711	-0.105935	0.917854	0.995855	-0.103137
Exc	Norepinephrine	CCDC122	0.147463	4.3416	0.105914	0.917867	0.995855	0.103121
Exc	Norepinephrine	2024-03-08	-0.118996	5.0285	-0.105715	0.917899	0.995855	-0.103081
Exc	Norepinephrine	EIF1	-0.472809	4.44977	-0.10568	0.917926	0.995855	-0.103046
Exc	Norepinephrine	AC026979.4	0.0851102	2.57036	0.105745	0.917968	0.995855	0.102993
Exc	Norepinephrine	TTC7A	-0.0853659	5.89977	-0.106534	0.918151	0.995855	-0.102763
Exc	Norepinephrine	C5orf24	0.198727	3.93075	0.10529	0.918228	0.995855	0.102666
Exc	Norepinephrine	KDM1B	0.113262	5.0836	0.105251	0.918258	0.995855	0.102629
Exc	Norepinephrine	SNRPD2	-0.195208	3.50833	-0.105224	0.918279	0.995855	-0.102602
Exc	Norepinephrine	MOCS2	0.121844	3.44266	0.105102	0.918373	0.995855	0.102483
Exc	Norepinephrine	ATXN3	-0.0507707	5.9449	-0.104915	0.918518	0.995855	-0.102301
Exc	Norepinephrine	EYA3	-0.0964612	5.96442	-0.104839	0.918576	0.995855	-0.102227
Exc	Norepinephrine	TRMT61B	0.0832381	5.28877	0.104992	0.91858	0.995855	0.102223
Exc	Norepinephrine	IDH3A	-0.0701061	5.02487	-0.104931	0.918586	0.995855	-0.102215
Exc	Norepinephrine	HIBADH	0.112351	5.68476	0.104783	0.918627	0.995855	0.102163
Exc	Norepinephrine	NIPSNAP1	-0.0468891	5.37466	-0.104874	0.918662	0.995855	-0.10212
Exc	Norepinephrine	ARL8A	-0.108974	4.5245	-0.104004	0.919225	0.996252	-0.101411
Exc	Norepinephrine	AL390957.1	0.146991	3.89419	0.103959	0.919257	0.996252	0.10137
Exc	Norepinephrine	MED12	-0.0895685	3.99858	-0.103892	0.919309	0.996252	-0.101304
Exc	Norepinephrine	LCOR	0.114683	7.02997	0.103838	0.919351	0.996252	0.101251
Exc	Norepinephrine	SELENOM	-0.170392	2.42346	-0.103489	0.919621	0.996384	-0.100911
Exc	Norepinephrine	CEP290	-0.0939823	7.10858	-0.103767	0.919633	0.996384	-0.100896
Exc	Norepinephrine	ERI3	-0.0952464	6.56846	-0.103403	0.919873	0.996513	-0.100593
Exc	Norepinephrine	TDRD3	0.0904057	6.33173	0.103111	0.919914	0.996513	0.100543
Exc	Norepinephrine	GET1	-0.0641006	4.69824	-0.10295	0.920137	0.996588	-0.100261
Exc	Norepinephrine	LDHB	0.266854	5.20173	0.102719	0.920217	0.996588	0.100161
Exc	Norepinephrine	VSNL1	-0.169393	8.22162	-0.102985	0.920225	0.996588	-0.10015
Exc	Norepinephrine	RAB30	-0.0817465	5.21249	-0.102687	0.920344	0.99663	-0.1
Exc	Norepinephrine	UBAP2	-0.0745001	6.22275	-0.102219	0.920603	0.996767	-0.0996737
Exc	Norepinephrine	MORF4L2	-0.0927201	6.12203	-0.102044	0.920739	0.996767	-0.0995026
Exc	Norepinephrine	TOB1-AS1	0.0771767	3.7734	0.102039	0.920743	0.996767	0.0994983
Exc	Norepinephrine	ACSF3	-0.0816408	5.42376	-0.10212	0.920842	0.996767	-0.0993732
Exc	Norepinephrine	TGS1	-0.096515	4.88056	-0.101976	0.920874	0.996767	-0.099333
Exc	Norepinephrine	CD2BP2	0.123774	3.21815	0.101363	0.921266	0.996835	0.0988394
Exc	Norepinephrine	CDKN2AIP	0.154964	2.30574	0.101354	0.921273	0.996835	0.0988306
Exc	Norepinephrine	EAF1	0.119223	2.84316	0.101339	0.921286	0.996835	0.0988144
Exc	Norepinephrine	IFT20	0.161432	4.39484	0.101279	0.921331	0.996835	0.098757
Exc	Norepinephrine	XPO4	-0.118681	5.96514	-0.101267	0.92134	0.996835	-0.0987456
Exc	Norepinephrine	METTL8	0.135068	4.84901	0.101024	0.921528	0.996891	0.098509
Exc	Norepinephrine	CSDC2	-0.130885	2.91005	-0.100991	0.921554	0.996891	-0.0984768
Exc	Norepinephrine	RAP2B	0.193486	3.24705	0.100754	0.921795	0.996993	0.0981726
Exc	Norepinephrine	CFL1	-0.392502	4.81283	-0.100443	0.921978	0.996993	-0.0979429
Exc	Norepinephrine	ZNF226	-0.0450901	4.44737	-0.100627	0.922026	0.996993	-0.0978816
Exc	Norepinephrine	PLEKHA3	0.113909	4.03795	0.100348	0.922052	0.996993	0.0978491
Exc	Norepinephrine	RPL26L1	0.101319	2.38521	0.100308	0.92211	0.996993	0.0977762
Exc	Norepinephrine	PAK1IP1	-0.109909	3.41041	-0.100182	0.92218	0.996993	-0.0976878
Exc	Norepinephrine	PSMC5	0.16557	4.05992	0.100092	0.922249	0.996993	0.0976006
Exc	Norepinephrine	RHBDD2	0.148288	4.98732	0.10004	0.922293	0.996993	0.0975459
Exc	Norepinephrine	NTRK2	0.117693	9.08191	0.0998406	0.922536	0.99703	0.0972399
Exc	Norepinephrine	SLC8B1	0.139772	4.75325	0.0996543	0.922588	0.99703	0.097174
Exc	Norepinephrine	FNDC3A	0.0943643	7.25125	0.0995061	0.922703	0.99703	0.0970295
Exc	Norepinephrine	NCKAP1	-0.111894	7.13577	-0.0995535	0.922804	0.99703	-0.0969018
Exc	Norepinephrine	UBE2D3-AS1	-0.123727	2.2959	-0.0991851	0.922951	0.99703	-0.0967166
Exc	Norepinephrine	ABI2	-0.0885175	7.57348	-0.0995293	0.922959	0.99703	-0.0967069
Exc	Norepinephrine	NUDT19	0.0751488	2.89062	0.0989953	0.923098	0.99703	0.0965316
Exc	Norepinephrine	CSNK2A2	-0.0611645	4.73198	-0.0988942	0.923179	0.99703	-0.09643
Exc	Norepinephrine	AKAP9	0.0536411	7.95068	0.0991004	0.923288	0.99703	0.096293
Exc	Norepinephrine	AMPD3	-0.147732	5.09577	-0.0987881	0.923334	0.99703	-0.0962343
Exc	Norepinephrine	SON	-0.0571971	7.25313	-0.0989151	0.923462	0.99703	-0.0960743
Exc	Norepinephrine	SCO1	-0.0981562	3.27858	-0.0984882	0.923586	0.99703	-0.095918
Exc	Norepinephrine	LAMTOR4	-0.0824243	4.46376	-0.0983079	0.92363	0.99703	-0.0958617
Exc	Norepinephrine	LYSMD4	0.0490723	4.54315	0.0984048	0.923645	0.99703	0.0958437
Exc	Norepinephrine	GNPTAB	0.0564116	6.90969	0.0984774	0.923687	0.99703	0.0957904
Exc	Norepinephrine	BX255925.3	0.125991	3.51552	0.0982327	0.923848	0.99703	0.0955874
Exc	Norepinephrine	RAD18	0.108474	5.92198	0.0980899	0.923955	0.99703	0.0954532
Exc	Norepinephrine	TPD52L1	0.186632	3.78369	0.0979184	0.923982	0.99703	0.0954185
Exc	Norepinephrine	ORC3	-0.0615594	6.13609	-0.0978337	0.923998	0.99703	-0.0953995
Exc	Norepinephrine	XYLT2	0.0870525	3.68758	0.0978505	0.924016	0.99703	0.095376
Exc	Norepinephrine	TMEM43	-0.0622164	4.89802	-0.0974336	0.924307	0.99703	-0.0950096
Exc	Norepinephrine	TAF1D	0.0920571	6.21312	0.0977659	0.924326	0.99703	0.0949856
Exc	Norepinephrine	CCDC175	-0.147888	4.09562	-0.0979912	0.92434	0.99703	-0.0949685
Exc	Norepinephrine	PRRT3	0.104785	4.24165	0.0973914	0.92434	0.99703	0.0949684
Exc	Norepinephrine	FOXJ3	-0.0800529	6.77595	-0.0973854	0.924345	0.99703	-0.0949625
Exc	Norepinephrine	FASN	-0.102444	4.56042	-0.0974571	0.924449	0.997056	-0.0948317
Exc	Norepinephrine	LRFN4	-0.146551	2.95313	-0.0969666	0.924669	0.997206	-0.0945544
Exc	Norepinephrine	EIF2B4	0.100703	4.63123	0.0967049	0.924969	0.997362	0.0941759
Exc	Norepinephrine	CAPNS1	-0.16756	4.73307	-0.0964053	0.925103	0.997362	-0.0940073
Exc	Norepinephrine	KIAA1211L	0.079397	8.58257	0.0965121	0.925134	0.997362	0.0939682
Exc	Norepinephrine	EDF1	-0.210682	3.96669	-0.0963628	0.925136	0.997362	-0.0939659
Exc	Norepinephrine	LPIN2	-0.105931	4.79132	-0.0961911	0.925269	0.997418	-0.0937984
Exc	Norepinephrine	FBXO36	0.0956166	4.98517	0.0961307	0.925379	0.997438	0.0936601
Exc	Norepinephrine	PGGT1B	0.0805478	4.00178	0.0959554	0.925452	0.997438	0.0935688
Exc	Norepinephrine	SNHG12	0.256842	2.54905	0.0958228	0.925554	0.997438	0.0934395
Exc	Norepinephrine	UBA3	-0.0865623	5.05917	-0.0957237	0.925631	0.997438	-0.0933429
Exc	Norepinephrine	RAD23B	-0.0907685	5.61011	-0.0959916	0.925691	0.997438	-0.0932671
Exc	Norepinephrine	ESRRA	0.108473	5.06132	0.0952335	0.926011	0.997467	0.0928651
Exc	Norepinephrine	AC009318.1	-0.120218	2.78834	-0.0951455	0.926163	0.997467	-0.0926729
Exc	Norepinephrine	IMP4	0.101997	2.37572	0.094901	0.926269	0.997467	0.0925404
Exc	Norepinephrine	AP1B1	0.0913693	5.5956	0.0948895	0.926277	0.997467	0.0925298
Exc	Norepinephrine	KCNK3	-0.114816	3.02256	-0.0948451	0.926311	0.997467	-0.0924866
Exc	Norepinephrine	HECW2	0.101492	8.44002	0.094738	0.926394	0.997467	0.0923822
Exc	Norepinephrine	SPARC	-0.218383	2.88953	-0.0947011	0.926426	0.997467	-0.092342
Exc	Norepinephrine	SLC37A4	-0.144667	2.6482	-0.0945037	0.926692	0.997467	-0.0920079
Exc	Norepinephrine	LRRC34	-0.0877454	3.79514	-0.0943779	0.92671	0.997467	-0.0919853
Exc	Norepinephrine	TOM1L2	0.0572548	6.89982	0.0942271	0.926923	0.997467	0.0917163
Exc	Norepinephrine	HSD11B1L	0.100546	4.58274	0.093929	0.927021	0.997467	0.0915937
Exc	Norepinephrine	SMARCAD1	-0.076531	6.1206	-0.0938598	0.927075	0.997467	-0.0915262
Exc	Norepinephrine	MON1B	-0.0802027	4.01462	-0.0940614	0.927096	0.997467	-0.091499
Exc	Norepinephrine	MOB1A	-0.109634	3.41527	-0.0936944	0.927203	0.997467	-0.0913649
Exc	Norepinephrine	COX6B1	-0.226646	3.49685	-0.0936668	0.927224	0.997467	-0.091338
Exc	Norepinephrine	SART1	0.0641483	4.96806	0.0937165	0.927292	0.997467	0.0912523
Exc	Norepinephrine	BBS4	-0.0904244	3.92597	-0.0934804	0.927368	0.997467	-0.0911564
Exc	Norepinephrine	PC	0.0689413	5.06267	0.0936081	0.92744	0.997467	0.0910663
Exc	Norepinephrine	EEF1A2	0.181255	6.32405	0.093326	0.927488	0.997467	0.0910059
Exc	Norepinephrine	PLD6	-0.0949755	3.34966	-0.0934201	0.927493	0.997467	-0.0910001
Exc	Norepinephrine	LRP2BP	0.105991	5.00262	0.0930362	0.927712	0.997467	0.0907234
Exc	Norepinephrine	AL109933.5	-0.13199	3.91034	-0.0929072	0.927812	0.997467	-0.0905976
Exc	Norepinephrine	CLPB	-0.0659691	4.49776	-0.0930893	0.927816	0.997467	-0.0905926
Exc	Norepinephrine	UBE2D3	0.0941655	6.90899	0.093096	0.927874	0.997467	0.09052
Exc	Norepinephrine	MLYCD	-0.0618805	4.56278	-0.092593	0.928058	0.997467	-0.0902889
Exc	Norepinephrine	ATP5ME	-0.162625	4.38369	-0.0925471	0.928091	0.997467	-0.0902466
Exc	Norepinephrine	GRN	0.131264	3.29092	0.0922851	0.928294	0.997467	0.0899913
Exc	Norepinephrine	BBX	-0.105222	6.67808	-0.0921458	0.928402	0.997467	-0.0898555
Exc	Norepinephrine	UBE2H	0.0844513	6.74918	0.0922375	0.928407	0.997467	0.0898496
Exc	Norepinephrine	CRTC3-AS1	0.0833188	2.67098	0.0919921	0.928601	0.997467	0.0896046
Exc	Norepinephrine	SH3GL2	0.0953841	8.25464	0.0922362	0.92861	0.997467	0.0895933
Exc	Norepinephrine	HACL1	0.0888844	5.75336	0.0918147	0.928658	0.997467	0.0895328
Exc	Norepinephrine	AC118549.1	-0.0981865	6.80921	-0.0916187	0.92881	0.997467	-0.0893417
Exc	Norepinephrine	AC025171.1	0.0607845	3.82029	0.0915239	0.928884	0.997467	0.0892494
Exc	Norepinephrine	PSME2	0.0786236	3.45388	0.09164	0.92899	0.997467	0.0891161
Exc	Norepinephrine	TMEM132A	0.126565	4.38999	0.0913656	0.929006	0.997467	0.0890951
Exc	Norepinephrine	IBTK	0.0790206	6.78783	0.0913392	0.929027	0.997467	0.0890693
Exc	Norepinephrine	RASSF1	-0.167219	2.70496	-0.0913124	0.929048	0.997467	-0.0890432
Exc	Norepinephrine	ARFGEF2	0.041646	7.25533	0.0912023	0.929221	0.997467	0.0888244
Exc	Norepinephrine	SLC6A17	-0.0874415	6.16309	-0.0911137	0.929255	0.997467	-0.0887828
Exc	Norepinephrine	CEP250	-0.0686857	5.78039	-0.0911604	0.929307	0.997467	-0.0887168
Exc	Norepinephrine	EIF2AK4	0.0346105	5.9186	0.0907213	0.929506	0.997467	0.088467
Exc	Norepinephrine	AC007406.5	0.1223	2.53708	0.0907092	0.929601	0.997467	0.0883473
Exc	Norepinephrine	JAKMIP3	-0.0633996	7.50908	-0.0903782	0.929771	0.997467	-0.0881325
Exc	Norepinephrine	PRR12	0.074837	5.85752	0.0902223	0.929892	0.997467	0.0879806
Exc	Norepinephrine	AL732314.6	-0.0935833	2.43935	-0.0903401	0.929905	0.997467	-0.0879643
Exc	Norepinephrine	ZNF69	0.0857553	4.63294	0.0900812	0.930076	0.997467	0.0877487
Exc	Norepinephrine	WASHC2C	-0.0856562	5.15707	-0.0898688	0.930166	0.997467	-0.087636
Exc	Norepinephrine	DNA2	-0.0775469	4.14436	-0.0898483	0.930182	0.997467	-0.087616
Exc	Norepinephrine	COQ10B	0.0664639	3.60948	0.090229	0.930206	0.997467	0.0875856
Exc	Norepinephrine	ATP11B	-0.0894511	6.46563	-0.0897759	0.930238	0.997467	-0.0875454
Exc	Norepinephrine	EPM2A	-0.0978205	5.08173	-0.0897721	0.930286	0.997467	-0.0874855
Exc	Norepinephrine	AP003486.1	-0.152754	2.4205	-0.0896453	0.930339	0.997467	-0.0874181
Exc	Norepinephrine	MAU2	-0.0717397	6.51961	-0.0896792	0.930448	0.997467	-0.0872815
Exc	Norepinephrine	GBE1	-0.147484	5.36288	-0.089551	0.930451	0.997467	-0.087278
Exc	Norepinephrine	NCEH1	0.0870545	6.58788	0.0892941	0.930729	0.997467	0.0869281
Exc	Norepinephrine	TRPC5	0.081691	6.31089	0.0890375	0.930866	0.997467	0.0867556
Exc	Norepinephrine	RNH1	0.0995815	4.26522	0.0893231	0.93089	0.997467	0.0867255
Exc	Norepinephrine	CLCN6	0.0418909	5.0928	0.0889961	0.930916	0.997467	0.0866927
Exc	Norepinephrine	AC007221.1	0.116546	2.40584	0.0888368	0.930966	0.997467	0.08663
Exc	Norepinephrine	DSCAML1	-0.0356179	8.61401	-0.0894147	0.930981	0.997467	-0.0866105
Exc	Norepinephrine	RHOB	-0.341146	3.144	-0.0885301	0.931203	0.997467	-0.0863311
Exc	Norepinephrine	PFKFB4	-0.0748402	4.02892	-0.0887959	0.931237	0.997467	-0.0862891
Exc	Norepinephrine	ZNF831	-0.0723769	5.31541	-0.0888947	0.931266	0.997467	-0.0862522
Exc	Norepinephrine	LSM10	0.120687	2.41924	0.0884321	0.931279	0.997467	0.0862355
Exc	Norepinephrine	JRK	0.0958642	4.09764	0.0886227	0.931331	0.997467	0.0861707
Exc	Norepinephrine	EPHA7	0.12237	6.08365	0.0886656	0.931354	0.997467	0.0861417
Exc	Norepinephrine	PCDH19	-0.163996	5.00509	-0.0885302	0.931379	0.997467	-0.0861098
Exc	Norepinephrine	PTCD3	-0.0404089	6.23949	-0.0882715	0.931457	0.997467	-0.0860118
Exc	Norepinephrine	ITGA11	0.174297	2.4651	0.088301	0.931469	0.997467	0.0859973
Exc	Norepinephrine	YWHAB	-0.209824	6.88492	-0.0881698	0.931482	0.997467	-0.0859799
Exc	Norepinephrine	SLC27A2	0.102554	3.21748	0.0883512	0.931537	0.997467	0.0859108
Exc	Norepinephrine	RAP1B	-0.101985	5.08314	-0.0879128	0.931682	0.997467	-0.0857293
Exc	Norepinephrine	RORB	-0.228347	6.00092	-0.0880816	0.93169	0.997467	-0.0857187
Exc	Norepinephrine	SORCS3	0.0870777	7.90049	0.0879029	0.931866	0.997523	0.0854977
Exc	Norepinephrine	MRPS18B	0.0772431	3.02716	0.0878202	0.931904	0.997523	0.0854492
Exc	Norepinephrine	AKTIP	0.0764178	3.81358	0.0872874	0.932166	0.99759	0.0851197
Exc	Norepinephrine	TMEM135	0.10548	6.50104	0.087146	0.932276	0.99759	0.0849818
Exc	Norepinephrine	SARNP	-0.0621576	6.01566	-0.0871375	0.932282	0.99759	-0.0849736
Exc	Norepinephrine	UBQLN2	-0.204278	3.58458	-0.0870852	0.932323	0.99759	-0.0849226
Exc	Norepinephrine	LAMTOR5-AS1	0.114042	4.74598	0.0869247	0.93246	0.99759	0.0847498
Exc	Norepinephrine	RGS4	0.246553	5.46914	0.0865504	0.932737	0.99759	0.0844013
Exc	Norepinephrine	AC027682.4	-0.0694479	4.56965	-0.0864955	0.93278	0.99759	-0.0843477
Exc	Norepinephrine	EIF4G1	-0.0965058	5.62988	-0.0864406	0.932823	0.99759	-0.0842942
Exc	Norepinephrine	PAM16	-0.0593378	4.86005	-0.0862145	0.932998	0.99759	-0.0840739
Exc	Norepinephrine	BCAS4	0.0773464	5.07505	0.0863501	0.933048	0.99759	0.0840103
Exc	Norepinephrine	ITPKC	-0.0966744	4.25092	-0.0861108	0.933168	0.99759	-0.0838596
Exc	Norepinephrine	MGAT4A	0.075006	5.76536	0.0859851	0.933176	0.99759	0.0838502
Exc	Norepinephrine	C1orf122	0.0418162	3.69307	0.0921681	0.933323	0.99759	0.0836644
Exc	Norepinephrine	PNMA8A	-0.196888	3.90016	-0.0857488	0.933359	0.99759	-0.0836198
Exc	Norepinephrine	ANKRD17	0.081072	8.11105	0.0855777	0.933491	0.99759	0.0834531
Exc	Norepinephrine	AC079154.1	0.0823718	3.24224	0.0855736	0.933494	0.99759	0.0834491
Exc	Norepinephrine	KRTAP5-AS1	-0.0468062	5.49405	-0.0854799	0.93359	0.99759	-0.0833292
Exc	Norepinephrine	TCEAL5	0.197022	3.28768	0.085499	0.933619	0.99759	0.0832923
Exc	Norepinephrine	TRMT44	-0.0656902	5.30189	-0.085312	0.933697	0.99759	-0.0831941
Exc	Norepinephrine	EIF1B	0.148727	3.61219	0.0850882	0.93388	0.99759	0.0829647
Exc	Norepinephrine	ZNF764	-0.0958951	2.34798	-0.0847063	0.934167	0.99759	-0.0826036
Exc	Norepinephrine	ATF4	-0.0888917	3.74378	-0.0846929	0.934177	0.99759	-0.0825906
Exc	Norepinephrine	PKM	-0.179338	6.37501	-0.0846327	0.934224	0.99759	-0.0825319
Exc	Norepinephrine	ARL4C	0.209297	3.2612	0.0845837	0.934262	0.99759	0.0824841
Exc	Norepinephrine	SPG21	-0.0507224	4.25909	-0.0845121	0.934317	0.99759	-0.0824143
Exc	Norepinephrine	APTX	0.0550158	5.84894	0.0844527	0.934363	0.99759	0.0823564
Exc	Norepinephrine	ZMYM2	-0.0731243	7.54707	-0.0843438	0.934448	0.99759	-0.0822502
Exc	Norepinephrine	SLC25A1	0.250136	1.86433	0.0840393	0.93471	0.99759	0.0819205
Exc	Norepinephrine	DLG3	0.0718531	5.2699	0.0838863	0.934904	0.99759	0.0816761
Exc	Norepinephrine	HIPK1	-0.0901215	4.69689	-0.0837306	0.934923	0.99759	-0.0816525
Exc	Norepinephrine	ARMCX3	0.077524	4.78796	0.0836572	0.934987	0.99759	0.0815722
Exc	Norepinephrine	CUTA	-0.200441	3.07532	-0.0835068	0.935097	0.99759	-0.0814343
Exc	Norepinephrine	PVR	0.0404859	4.97	0.0837418	0.935138	0.99759	0.0813819
Exc	Norepinephrine	YIPF7	-0.127305	2.9903	-0.0834218	0.935197	0.99759	-0.0813079
Exc	Norepinephrine	UFM1	-0.114499	3.80728	-0.0833834	0.935211	0.99759	-0.0812902
Exc	Norepinephrine	PACSIN2	-0.0485223	5.71946	-0.0835652	0.935216	0.99759	-0.0812844
Exc	Norepinephrine	POC1B-AS1	0.0768879	4.05086	0.0833982	0.935276	0.99759	0.0812081
Exc	Norepinephrine	DIRC3	-0.101168	7.21322	-0.0834292	0.935282	0.99759	-0.0812015
Exc	Norepinephrine	AC007614.1	-0.112058	2.90453	-0.0831339	0.935386	0.99759	-0.08107
Exc	Norepinephrine	CTSK	0.0894436	2.57643	0.0831554	0.935413	0.99759	0.0810365
Exc	Norepinephrine	GLYR1	-0.0548042	6.8408	-0.0830876	0.935544	0.99759	-0.0808713
Exc	Norepinephrine	GABRA1	0.137386	6.68074	0.0829079	0.935561	0.99759	0.0808505
Exc	Norepinephrine	HDHD5-AS1	0.0902814	2.69247	0.0830157	0.935562	0.99759	0.0808489
Exc	Norepinephrine	KIF1A	-0.0633866	8.29397	-0.0828757	0.935586	0.99759	-0.080819
Exc	Norepinephrine	PAN3	-0.0812737	7.08165	-0.0827359	0.935694	0.99759	-0.0806828
Exc	Norepinephrine	AC008771.1	-0.113354	3.79348	-0.0826698	0.935745	0.99759	-0.0806183
Exc	Norepinephrine	ACTN2	-0.0621614	6.1115	-0.0827319	0.935839	0.99759	-0.0805014
Exc	Norepinephrine	XPA	-0.0506997	5.11779	-0.0825469	0.935841	0.99759	-0.0804985
Exc	Norepinephrine	PLSCR3	-0.103418	2.77038	-0.0824304	0.935931	0.9976	-0.080385
Exc	Norepinephrine	GNA14	-0.30512	3.1165	-0.0823258	0.936012	0.9976	-0.080283
Exc	Norepinephrine	SLC25A6	0.294706	2.98351	0.0820051	0.936261	0.997779	0.0799704
Exc	Norepinephrine	MGLL	-0.0756005	6.15983	-0.0811526	0.936922	0.998023	-0.0791393
Exc	Norepinephrine	ESD	-0.0802314	4.15461	-0.0811515	0.936926	0.998023	-0.079134
Exc	Norepinephrine	FGF22	0.122145	3.84269	0.0811524	0.937039	0.998023	0.0789915
Exc	Norepinephrine	WAC	-0.0554848	6.6775	-0.0809664	0.937066	0.998023	-0.0789577
Exc	Norepinephrine	SHC3	0.0652095	7.43632	0.0812221	0.93717	0.998023	0.0788267
Exc	Norepinephrine	CTTNBP2	-0.0528434	7.17218	-0.0807506	0.937234	0.998023	-0.0787474
Exc	Norepinephrine	NALCN	0.0722179	8.28214	0.0806582	0.937305	0.998023	0.0786573
Exc	Norepinephrine	RAB24	-0.0827713	3.16195	-0.0805262	0.937408	0.998023	-0.0785286
Exc	Norepinephrine	ZNF585B	-0.0553254	4.85462	-0.0803549	0.93754	0.998023	-0.0783616
Exc	Norepinephrine	EFTUD2	-0.0503243	5.64897	-0.0800402	0.937784	0.998023	-0.0780548
Exc	Norepinephrine	UBA6-AS1	0.0771368	7.48493	0.0803045	0.937857	0.998023	0.0779641
Exc	Norepinephrine	GTF2H2	-0.10869	4.2548	-0.0795263	0.938183	0.998023	-0.0775538
Exc	Norepinephrine	AGL	0.0284359	5.63785	0.0801235	0.938306	0.998023	0.0773994
Exc	Norepinephrine	CBLL1	0.0739077	3.42749	0.079357	0.938314	0.998023	0.0773888
Exc	Norepinephrine	FKBP8	0.0954638	5.55751	0.079313	0.938348	0.998023	0.0773459
Exc	Norepinephrine	WDR4	0.0308	4.49511	0.079176	0.938651	0.998023	0.0769657
Exc	Norepinephrine	RRP36	-0.0759866	4.4998	-0.0788623	0.938698	0.998023	-0.0769065
Exc	Norepinephrine	AC024610.2	0.0951843	5.27637	0.0790704	0.938731	0.998023	0.0768655
Exc	Norepinephrine	FBN1	0.0601063	6.86758	0.0788511	0.938788	0.998023	0.0767934
Exc	Norepinephrine	AC005753.2	-0.094734	5.79234	-0.0789963	0.938833	0.998023	-0.076737
Exc	Norepinephrine	TRAF3IP1	0.0578607	6.20405	0.0787814	0.938854	0.998023	0.0767097
Exc	Norepinephrine	MRPS11	0.0637193	3.92061	0.0786943	0.938941	0.998023	0.0766016
Exc	Norepinephrine	AC111006.1	-0.103176	3.62163	-0.078592	0.938946	0.998023	-0.0765949
Exc	Norepinephrine	RSRC1	-0.0638141	6.18905	-0.078506	0.938974	0.998023	-0.0765592
Exc	Norepinephrine	MSN	0.23265	1.85952	0.0782077	0.939216	0.998023	0.0762552
Exc	Norepinephrine	TRPC4AP	-0.0487382	6.70995	-0.0783663	0.93927	0.998023	-0.0761879
Exc	Norepinephrine	NCAPD3	-0.0682883	4.79262	-0.0779637	0.939395	0.998023	-0.0760304
Exc	Norepinephrine	PCNP	-0.0691453	5.2073	-0.0779383	0.939415	0.998023	-0.0760057
Exc	Norepinephrine	COPG1	-0.0424891	4.83604	-0.0779362	0.939416	0.998023	-0.0760036
Exc	Norepinephrine	CPNE6	0.0984571	3.77083	0.0779923	0.939434	0.998023	0.0759812
Exc	Norepinephrine	DNAJC11	0.0362668	6.11693	0.077984	0.939515	0.998023	0.0758793
Exc	Norepinephrine	TMEM14C	0.13152	2.68744	0.0777823	0.939543	0.998023	0.0758437
Exc	Norepinephrine	NKAPD1	-0.091517	2.90739	-0.0777713	0.939544	0.998023	-0.0758429
Exc	Norepinephrine	LGALSL	0.13701	2.51322	0.077758	0.939554	0.998023	0.0758299
Exc	Norepinephrine	TLE5	0.0889285	5.72621	0.0776605	0.93963	0.998023	0.0757348
Exc	Norepinephrine	TMEM182	0.088497	2.62555	0.0777766	0.939671	0.998023	0.0756834
Exc	Norepinephrine	ZNF655	0.0744758	5.68733	0.0775901	0.939685	0.998023	0.0756663
Exc	Norepinephrine	ZNF891	0.0666714	4.14925	0.0776789	0.939694	0.998023	0.0756542
Exc	Norepinephrine	ZNF365	0.116385	6.50613	0.0779018	0.93993	0.998023	0.0753577
Exc	Norepinephrine	ANAPC2	-0.0933228	3.22823	-0.0772282	0.939965	0.998023	-0.0753134
Exc	Norepinephrine	SLC8A1	0.0866663	9.60583	0.0777823	0.94004	0.998023	0.0752199
Exc	Norepinephrine	CDK5	-0.122279	2.75022	-0.077121	0.940049	0.998023	-0.0752089
Exc	Norepinephrine	ZNF135	-0.0734585	5.01469	-0.0767891	0.940319	0.998023	-0.074869
Exc	Norepinephrine	LRRC23	0.0675153	4.51689	0.0768033	0.940423	0.998023	0.0747385
Exc	Norepinephrine	YLPM1	-0.0501428	7.27573	-0.0775363	0.940463	0.998023	-0.0746877
Exc	Norepinephrine	DPYD	-0.11092	8.80289	-0.0764629	0.940559	0.998023	-0.0745673
Exc	Norepinephrine	TTC12	-0.0872309	3.9787	-0.076735	0.940704	0.998023	-0.0743851
Exc	Norepinephrine	RASD2	-0.186948	2.51072	-0.0761367	0.940812	0.998023	-0.0742493
Exc	Norepinephrine	GPATCH2L	-0.0501655	6.18891	-0.0759716	0.94094	0.998023	-0.0740884
Exc	Norepinephrine	AC132872.1	-0.0945845	2.48343	-0.0757905	0.941082	0.998023	-0.0739106
Exc	Norepinephrine	TRAM1	-0.061486	4.53244	-0.0757857	0.941084	0.998023	-0.0739071
Exc	Norepinephrine	KCTD7	0.0773909	5.01987	0.0755687	0.941253	0.998023	0.0736955
Exc	Norepinephrine	KIAA0825	0.113722	7.39715	0.0755508	0.941267	0.998023	0.0736781
Exc	Norepinephrine	PGAP1	-0.0604592	5.59176	-0.0753107	0.941464	0.998023	-0.0734297
Exc	Norepinephrine	PSMD2	0.0723959	5.40617	0.075282	0.941515	0.998023	0.0733662
Exc	Norepinephrine	EIF4A1	-0.104154	5.33185	-0.075173	0.94156	0.998023	-0.0733097
Exc	Norepinephrine	TAOK3	0.0491226	7.57886	0.074858	0.941804	0.998023	0.0730027
Exc	Norepinephrine	MAP3K1	-0.0571808	3.59001	-0.0747783	0.941866	0.998023	-0.0729249
Exc	Norepinephrine	PCCA	0.0708481	7.26784	0.0747061	0.941922	0.998023	0.0728545
Exc	Norepinephrine	AL355312.3	-0.0759428	3.38112	-0.0747233	0.941948	0.998023	-0.0728212
Exc	Norepinephrine	CNIH4	-0.0404315	3.60822	-0.0747878	0.942141	0.998023	-0.0725795
Exc	Norepinephrine	COX19	0.057247	5.23273	0.0741993	0.942315	0.998023	0.0723604
Exc	Norepinephrine	SLC16A6	-0.0594001	3.31798	-0.0741929	0.942347	0.998023	-0.0723203
Exc	Norepinephrine	MPRIP	0.0578974	7.91257	0.0741764	0.942393	0.998023	0.072263
Exc	Norepinephrine	NPAS3	-0.154407	8.47681	-0.0740597	0.942423	0.998023	-0.0722244
Exc	Norepinephrine	YWHAG	-0.168274	7.01006	-0.07405	0.942431	0.998023	-0.0722148
Exc	Norepinephrine	BBS9	0.060462	7.16305	0.0740454	0.942434	0.998023	0.0722104
Exc	Norepinephrine	RPL31	-0.287252	4.21144	-0.0740347	0.942443	0.998023	-0.0721999
Exc	Norepinephrine	RPL34-AS1	-0.0889993	3.66232	-0.0739831	0.942483	0.998023	-0.0721497
Exc	Norepinephrine	OSGEP	0.0604869	5.22902	0.0739417	0.942515	0.998023	0.0721093
Exc	Norepinephrine	LINC00535	-0.0650904	4.91775	-0.0740251	0.942574	0.998023	-0.0720345
Exc	Norepinephrine	FBLL1	-0.139544	2.24592	-0.0738413	0.942595	0.998023	-0.0720092
Exc	Norepinephrine	AC119673.2	-0.208176	5.76976	-0.0742009	0.942755	0.998023	-0.0718073
Exc	Norepinephrine	AC116552.1	-0.0779302	4.05565	-0.074063	0.942787	0.998023	-0.071767
Exc	Norepinephrine	RRAGC	0.0831235	3.27575	0.0735732	0.942805	0.998023	0.0717444
Exc	Norepinephrine	C8orf76	0.0457674	3.88646	0.0733674	0.943016	0.998023	0.07148
Exc	Norepinephrine	TMEM127	-0.0860251	4.18394	-0.0731639	0.943118	0.998023	-0.071351
Exc	Norepinephrine	PCCA-DT	0.102685	2.4534	0.0730712	0.943256	0.998023	0.071178
Exc	Norepinephrine	FAM219B	-0.0688356	3.96106	-0.0729287	0.943301	0.998023	-0.0711216
Exc	Norepinephrine	TMEM209	-0.065125	3.58087	-0.0728544	0.943461	0.998023	-0.0709205
Exc	Norepinephrine	LINC01176	0.0638327	2.62437	0.0726091	0.943549	0.998023	0.07081
Exc	Norepinephrine	GAK	0.0559669	7.1234	0.0724899	0.943641	0.998023	0.0706938
Exc	Norepinephrine	EFHD2	0.0991377	4.13809	0.0725475	0.943655	0.998023	0.0706762
Exc	Norepinephrine	LINC02347	0.0668796	3.91338	0.0726731	0.943678	0.998023	0.0706481
Exc	Norepinephrine	ALDH1L2	0.0425242	4.81207	0.0724175	0.943698	0.998023	0.0706233
Exc	Norepinephrine	GALNT12	0.074802	2.95952	0.0723773	0.943737	0.998023	0.0705737
Exc	Norepinephrine	CYFIP1	-0.0544426	6.88289	-0.0724778	0.943759	0.998023	-0.0705464
Exc	Norepinephrine	AC084125.2	-0.105306	3.3994	-0.072264	0.943817	0.998023	-0.0704736
Exc	Norepinephrine	TSPYL1	0.239376	5.94759	0.0719144	0.944088	0.998023	0.0701327
Exc	Norepinephrine	NONO	0.115173	4.4061	0.0718804	0.944123	0.998023	0.0700883
Exc	Norepinephrine	ZNF134	0.0753921	2.98835	0.0715628	0.944363	0.998023	0.0697872
Exc	Norepinephrine	RBCK1	0.0491815	4.65586	0.0714307	0.944548	0.998023	0.0695553
Exc	Norepinephrine	CCNH	-0.109477	7.01953	-0.0711615	0.944672	0.998023	-0.0693987
Exc	Norepinephrine	METAP1	-0.0540274	4.50657	-0.0719898	0.944782	0.998023	-0.0692608
Exc	Norepinephrine	FUBP1	0.0371883	6.13649	0.0711848	0.944817	0.998023	0.0692164
Exc	Norepinephrine	CBY1	0.0354686	4.94358	0.0710642	0.944867	0.998023	0.0691536
Exc	Norepinephrine	ZNF337	-0.041355	5.29364	-0.0709463	0.944893	0.998023	-0.0691214
Exc	Norepinephrine	FBXO32	0.0574335	5.90998	0.0710347	0.944907	0.998023	0.069104
Exc	Norepinephrine	CABLES2	-0.0870573	3.56674	-0.0707951	0.944957	0.998023	-0.0690414
Exc	Norepinephrine	HS3ST2	-0.149512	5.68758	-0.0707841	0.944965	0.998023	-0.0690307
Exc	Norepinephrine	LINC02018	-0.0887298	5.34321	-0.0705511	0.945146	0.998023	-0.0688035
Exc	Norepinephrine	VPS35L	0.0423719	6.81699	0.0705041	0.945182	0.998023	0.0687577
Exc	Norepinephrine	RBM18	-0.0756952	3.43521	-0.0704398	0.945232	0.998023	-0.068695
Exc	Norepinephrine	NACA	-0.272788	4.02139	-0.0703206	0.945325	0.998023	-0.0685788
Exc	Norepinephrine	ULK4	-0.0462398	7.12665	-0.0703725	0.945365	0.998023	-0.0685282
Exc	Norepinephrine	PTK7	-0.14794	4.03128	-0.0702645	0.945369	0.998023	-0.0685233
Exc	Norepinephrine	ARL17A	0.0791364	4.34662	0.0703883	0.945371	0.998023	0.0685208
Exc	Norepinephrine	EIF4G3	-0.0561562	9.16814	-0.0700136	0.945749	0.998023	-0.068046
Exc	Norepinephrine	NUP210	0.0466794	5.35935	0.0698291	0.945778	0.998023	0.0680098
Exc	Norepinephrine	SPOCK2	-0.113972	5.76801	-0.0696392	0.945854	0.998023	-0.0679144
Exc	Norepinephrine	DNAH10	-0.0771507	3.60478	-0.0695234	0.945945	0.998023	-0.0678004
Exc	Norepinephrine	AP001107.9	-0.0376551	2.74236	-0.0695665	0.946034	0.998023	-0.0676884
Exc	Norepinephrine	UBB	0.331729	4.34856	0.0693615	0.946069	0.998023	0.0676437
Exc	Norepinephrine	CBFA2T2	0.0574342	7.22753	0.0692967	0.94612	0.998023	0.0675805
Exc	Norepinephrine	POM121	0.037578	6.12974	0.0694441	0.94614	0.998023	0.0675544
Exc	Norepinephrine	PFDN1	0.0728158	4.47763	0.0691984	0.946196	0.998023	0.0674847
Exc	Norepinephrine	ZNF33A	-0.0498591	5.36006	-0.069172	0.946216	0.998023	-0.0674589
Exc	Norepinephrine	LGI1	0.0865802	4.8536	0.0692101	0.946236	0.998023	0.0674337
Exc	Norepinephrine	INVS	0.0482217	7.30807	0.068721	0.946566	0.998023	0.0670192
Exc	Norepinephrine	GPR176	0.0595191	4.79143	0.0686789	0.946708	0.998023	0.0668408
Exc	Norepinephrine	WDPCP	0.0669572	8.35863	0.0685051	0.946734	0.998023	0.0668087
Exc	Norepinephrine	RRP8	0.0516311	3.80686	0.0683011	0.946892	0.998023	0.0666098
Exc	Norepinephrine	INA	-0.165343	4.6911	-0.0683603	0.94691	0.998023	-0.066588
Exc	Norepinephrine	TMSB10	-0.329269	3.99552	-0.0682494	0.946932	0.998023	-0.0665594
Exc	Norepinephrine	KIAA1217	0.0771208	9.09522	0.0681955	0.946974	0.998023	0.0665068
Exc	Norepinephrine	ARHGAP6	0.0875425	3.57901	0.0680492	0.947088	0.998023	0.0663641
Exc	Norepinephrine	PDE1A	-0.0873958	9.02683	-0.0676324	0.947411	0.998023	-0.0659578
Exc	Norepinephrine	POLR2E	0.0706108	4.02333	0.067976	0.947503	0.998023	0.0658433
Exc	Norepinephrine	XAB2	-0.0869786	3.28886	-0.0675464	0.94752	0.998023	-0.0658212
Exc	Norepinephrine	IL11RA	-0.0396674	4.15013	-0.0675846	0.94755	0.998023	-0.0657841
Exc	Norepinephrine	FBF1	0.0746163	5.16279	0.0673054	0.947665	0.998023	0.065639
Exc	Norepinephrine	TBC1D16	0.0525952	4.25197	0.0671106	0.947816	0.998023	0.065449
Exc	Norepinephrine	RTN1	-0.060161	8.39625	-0.0671765	0.947905	0.998023	-0.0653384
Exc	Norepinephrine	FEM1B	-0.12828	4.76987	-0.0667894	0.948066	0.998023	-0.0651358
Exc	Norepinephrine	PCDHGA10	0.0843861	3.52737	0.0667155	0.948123	0.998023	0.0650638
Exc	Norepinephrine	ZNF37A	0.0608957	6.63085	0.0667583	0.948147	0.998023	0.0650333
Exc	Norepinephrine	DTNBP1	-0.0844848	4.89818	-0.0667504	0.948208	0.998023	-0.0649567
Exc	Norepinephrine	CHD2	0.0350566	7.65905	0.0664759	0.948309	0.998023	0.0648302
Exc	Norepinephrine	DENND6A	0.0646155	5.84865	0.0664278	0.948347	0.998023	0.0647833
Exc	Norepinephrine	PFDN4	0.0552632	3.28276	0.0664161	0.948373	0.998023	0.0647502
Exc	Norepinephrine	MAP2K2	-0.0419585	5.50813	-0.0663798	0.948392	0.998023	-0.0647258
Exc	Norepinephrine	NUP35	0.0909874	3.47883	0.0661527	0.94856	0.998023	0.064515
Exc	Norepinephrine	NVL	-0.0425701	6.08959	-0.0661416	0.948569	0.998023	-0.0645042
Exc	Norepinephrine	PPCDC	0.0518109	5.22759	0.0661525	0.948609	0.998023	0.0644532
Exc	Norepinephrine	ILDR2	-0.0643542	5.94874	-0.0659753	0.948783	0.998023	-0.0642355
Exc	Norepinephrine	DNAJC30	-0.0874836	2.37859	-0.0658816	0.948844	0.998023	-0.0641584
Exc	Norepinephrine	LSM14A	-0.0564342	6.3877	-0.0657274	0.94889	0.998023	-0.0641004
Exc	Norepinephrine	ZFP62	0.0636407	3.57607	0.0656668	0.948937	0.998023	0.0640413
Exc	Norepinephrine	TUBA1B	-0.230177	5.43254	-0.0655952	0.948993	0.998023	-0.0639715
Exc	Norepinephrine	RSL24D1	0.135405	2.89712	0.0655884	0.948998	0.998023	0.0639648
Exc	Norepinephrine	HSPA8	-0.269996	5.4784	-0.0654177	0.949131	0.998023	-0.0637984
Exc	Norepinephrine	ZNF525	-0.0574797	3.03356	-0.0653696	0.949269	0.998023	-0.0636251
Exc	Norepinephrine	BAG5	0.0626559	4.20831	0.0652247	0.949281	0.998023	0.0636103
Exc	Norepinephrine	ATP6AP2	-0.140086	4.89268	-0.0651971	0.949302	0.998023	-0.0635833
Exc	Norepinephrine	CBX6	0.0694866	5.48941	0.0649159	0.94952	0.998023	0.0633092
Exc	Norepinephrine	DENND1B	-0.0708073	5.69001	-0.0650319	0.949616	0.998023	-0.0631889
Exc	Norepinephrine	UBE2W	-0.0642027	6.19044	-0.0647222	0.949729	0.998023	-0.0630476
Exc	Norepinephrine	CDH7	-0.103455	3.54067	-0.0647195	0.94974	0.998023	-0.0630336
Exc	Norepinephrine	NEMF	-0.0423787	7.09936	-0.0642638	0.950121	0.998023	-0.0625548
Exc	Norepinephrine	TBK1	-0.0498388	5.42659	-0.0640793	0.95017	0.998023	-0.0624934
Exc	Norepinephrine	SMAD2	0.0519106	5.97148	0.0640758	0.950173	0.998023	0.06249
Exc	Norepinephrine	C1orf131	-0.0807498	3.11605	-0.064058	0.950186	0.998023	-0.0624726
Exc	Norepinephrine	KCNQ3	0.0431292	9.22411	0.0641185	0.950241	0.998023	0.0624037
Exc	Norepinephrine	SPIN1	-0.065413	6.91513	-0.0638779	0.950326	0.998023	-0.0622971
Exc	Norepinephrine	SSU72	0.0430623	4.64588	0.063877	0.950327	0.998023	0.0622961
Exc	Norepinephrine	PCYT2	-0.0997047	3.35125	-0.0637047	0.950461	0.998023	-0.0621281
Exc	Norepinephrine	PIGK	0.0736593	4.92261	0.0635425	0.950587	0.998023	0.06197
Exc	Norepinephrine	TTN	-0.122973	5.24206	-0.0634456	0.950662	0.998023	-0.0618755
Exc	Norepinephrine	OCRL	-0.047679	4.50087	-0.0633557	0.950732	0.998023	-0.0617878
Exc	Norepinephrine	HSPB8	0.0866474	3.45478	0.0634342	0.950743	0.998023	0.0617744
Exc	Norepinephrine	DISP2	0.0837298	4.45794	0.0633047	0.950771	0.998023	0.0617382
Exc	Norepinephrine	AC138150.1	0.0659612	4.24997	0.0631813	0.950867	0.998023	0.0616178
Exc	Norepinephrine	ELFN2	0.0712522	4.72169	0.063072	0.951029	0.998023	0.0614142
Exc	Norepinephrine	EEPD1	0.0389868	5.7298	0.0627746	0.951183	0.998023	0.0612213
Exc	Norepinephrine	KIAA1211	-0.230846	3.59335	-0.062779	0.951261	0.998023	-0.0611228
Exc	Norepinephrine	ZC3H7A	0.0488783	5.58029	0.0628579	0.951268	0.998023	0.0611146
Exc	Norepinephrine	FAM210B	-0.0824459	2.61525	-0.0623426	0.951519	0.998023	-0.0608
Exc	Norepinephrine	PM20D2	-0.0563009	3.76039	-0.0622952	0.951555	0.998023	-0.0607538
Exc	Norepinephrine	RBM42	0.0929235	2.39901	0.0621744	0.951688	0.998023	0.060587
Exc	Norepinephrine	ARPC2	-0.0114552	6.08698	-0.0665991	0.951702	0.998023	-0.0605697
Exc	Norepinephrine	ANKH	-0.0335283	7.36876	-0.0620632	0.951873	0.998023	-0.0603553
Exc	Norepinephrine	AMZ2	-0.0688157	3.46328	-0.0619746	0.951878	0.998023	-0.0603481
Exc	Norepinephrine	PSTK	-0.0450502	4.76283	-0.0617653	0.952011	0.998023	-0.0601815
Exc	Norepinephrine	TUBB	-0.204827	4.51522	-0.0615734	0.952116	0.998023	-0.06005
Exc	Norepinephrine	SP140	-0.0451389	3.27928	-0.0612307	0.952382	0.998023	-0.0597158
Exc	Norepinephrine	UBE2J1	-0.0350602	4.36573	-0.0612572	0.952427	0.998023	-0.0596593
Exc	Norepinephrine	STXBP6	-0.143795	6.60881	-0.0614822	0.952431	0.998023	-0.0596545
Exc	Norepinephrine	PEPD	-0.0533577	5.87816	-0.0610258	0.952643	0.998023	-0.0593885
Exc	Norepinephrine	FN3KRP	-0.0288274	4.12892	-0.0610844	0.952659	0.998023	-0.0593684
Exc	Norepinephrine	ARMH1	0.0689764	4.78302	0.0609828	0.952668	0.998023	0.0593573
Exc	Norepinephrine	MRRF	-0.0516921	4.50297	-0.0608164	0.952704	0.998023	-0.0593118
Exc	Norepinephrine	ZRANB2	-0.0432248	7.2296	-0.0609957	0.952741	0.998023	-0.0592651
Exc	Norepinephrine	PNKD	0.0407839	5.97207	0.0609123	0.952741	0.998023	0.0592646
Exc	Norepinephrine	RASGRP1	0.0620411	5.02898	0.0609422	0.952763	0.998023	0.0592368
Exc	Norepinephrine	MGAT1	-0.0535487	3.87301	-0.060777	0.952774	0.998023	-0.0592231
Exc	Norepinephrine	NPTN	-0.0927801	7.29207	-0.0608986	0.952831	0.998023	-0.0591517
Exc	Norepinephrine	ALDH3A2	0.0420354	5.86227	0.0607269	0.952845	0.998023	0.0591349
Exc	Norepinephrine	DACT3-AS1	0.0590797	3.32754	0.0602275	0.953161	0.998023	0.0587377
Exc	Norepinephrine	WDR73	0.0563457	4.43469	0.060169	0.953207	0.998023	0.0586806
Exc	Norepinephrine	SNHG10	0.108296	2.97995	0.0601422	0.953227	0.998023	0.0586544
Exc	Norepinephrine	MBTD1	0.0478222	6.0569	0.0601113	0.953251	0.998023	0.0586243
Exc	Norepinephrine	RNF121	0.0581343	5.04242	0.0601438	0.953275	0.998023	0.0585942
Exc	Norepinephrine	CASC1	-0.0559043	4.08714	-0.0601551	0.953299	0.998023	-0.0585648
Exc	Norepinephrine	PRDX2	-0.181624	4.1341	-0.0599918	0.953344	0.998023	-0.0585078
Exc	Norepinephrine	NT5DC3	-0.0578045	5.68361	-0.0602351	0.953394	0.998023	-0.0584449
Exc	Norepinephrine	SREK1IP1	0.0354324	4.6681	0.0599505	0.953455	0.998023	0.0583688
Exc	Norepinephrine	ZNF12	0.0267048	3.7534	0.0598491	0.953555	0.998023	0.0582436
Exc	Norepinephrine	SDC3	-0.0612351	4.73484	-0.0601094	0.95356	0.998023	-0.0582367
Exc	Norepinephrine	INSIG2	0.0478947	3.95852	0.0598547	0.953597	0.998023	0.0581905
Exc	Norepinephrine	MCTS1	-0.0588741	4.67623	-0.0594889	0.953735	0.998023	-0.0580174
Exc	Norepinephrine	COX4I1	0.163054	4.08657	0.0594262	0.953783	0.998023	0.0579563
Exc	Norepinephrine	AKAP8	-0.0440818	5.70161	-0.0593504	0.953842	0.998023	-0.0578823
Exc	Norepinephrine	SHFL	-0.0497706	4.93605	-0.0593357	0.953854	0.998023	-0.057868
Exc	Norepinephrine	SPICE1	-0.0606983	4.84754	-0.0592952	0.953885	0.998023	-0.0578286
Exc	Norepinephrine	ZNF343	0.0452208	4.04158	0.0593286	0.954036	0.998023	0.0576388
Exc	Norepinephrine	CLPTM1	0.061506	5.40951	0.0590151	0.954158	0.998023	0.0574863
Exc	Norepinephrine	KCTD9	0.0448963	3.33374	0.058853	0.954229	0.998023	0.0573973
Exc	Norepinephrine	USB1	-0.0772689	3.40105	-0.0588991	0.954253	0.998023	-0.0573673
Exc	Norepinephrine	PLCG2	-0.269164	5.57828	-0.0587452	0.954336	0.998023	-0.0572622
Exc	Norepinephrine	COG7	0.0418324	5.75882	0.0586772	0.954365	0.998023	0.0572259
Exc	Norepinephrine	HADH	-0.0442959	4.44634	-0.0585693	0.954449	0.998023	-0.0571207
Exc	Norepinephrine	EDEM3	-0.0364193	5.38377	-0.0583641	0.954647	0.998023	-0.0568716
Exc	Norepinephrine	PWWP3B	-0.0843287	3.25419	-0.058259	0.95469	0.998023	-0.0568181
Exc	Norepinephrine	DDX54	-0.0707234	3.11535	-0.0581649	0.954763	0.998023	-0.0567264
Exc	Norepinephrine	EXOG	-0.0567759	5.27019	-0.0580234	0.954873	0.998023	-0.0565884
Exc	Norepinephrine	PGAM5	0.0641356	2.98025	0.0580192	0.954876	0.998023	0.0565843
Exc	Norepinephrine	CLINT1	-0.043086	5.13511	-0.0579678	0.954916	0.998023	-0.0565342
Exc	Norepinephrine	AC016027.2	-0.0758055	3.59733	-0.0579373	0.955036	0.998023	-0.056384
Exc	Norepinephrine	UMPS	-0.0385006	3.69457	-0.0577976	0.955048	0.998023	-0.0563682
Exc	Norepinephrine	BEX1	0.141879	5.08429	0.0576265	0.955183	0.998023	0.0561989
Exc	Norepinephrine	RASA4B	0.0847528	2.52171	0.0575243	0.955262	0.998023	0.0561003
Exc	Norepinephrine	ZMAT2	-0.0709651	4.64841	-0.057379	0.955374	0.998023	-0.05596
Exc	Norepinephrine	PSMD6	-0.0951072	3.36177	-0.0571553	0.955547	0.998023	-0.0557419
Exc	Norepinephrine	UQCR11	-0.0765343	4.0392	-0.0571897	0.955553	0.998023	-0.0557354
Exc	Norepinephrine	SLC6A15	-0.0550111	5.61984	-0.0571096	0.955583	0.998023	-0.0556974
Exc	Norepinephrine	F11-AS1	-0.145832	2.72596	-0.0571867	0.955586	0.998023	-0.0556932
Exc	Norepinephrine	YIPF1	0.0520813	3.46316	0.0569347	0.955719	0.998023	0.0555268
Exc	Norepinephrine	STUB1	-0.0932647	3.64577	-0.0568143	0.955812	0.998023	-0.0554094
Exc	Norepinephrine	EIF3F	0.0676862	4.45021	0.0567368	0.955872	0.998023	0.0553339
Exc	Norepinephrine	PFKFB2	-0.118213	3.35211	-0.0565853	0.95599	0.998023	-0.0551861
Exc	Norepinephrine	RBM11	-0.112782	2.69087	-0.0565429	0.956023	0.998023	-0.0551447
Exc	Norepinephrine	KIAA0232	-0.0275801	7.27966	-0.0565325	0.956031	0.998023	-0.0551346
Exc	Norepinephrine	TUBGCP6	0.0528967	5.56586	0.0563118	0.956234	0.99812	0.0548799
Exc	Norepinephrine	AL133346.1	-0.173962	3.54723	-0.0563166	0.956286	0.99812	-0.0548143
Exc	Norepinephrine	ADAMTS17	-0.0713066	4.39024	-0.0560261	0.956507	0.998151	-0.0545376
Exc	Norepinephrine	ROCK1	0.0416607	6.89754	0.0556868	0.956688	0.998151	0.0543099
Exc	Norepinephrine	MT3	0.193447	3.88171	0.0556278	0.956734	0.998151	0.0542524
Exc	Norepinephrine	KLHDC4	0.0676567	5.18266	0.0558242	0.956742	0.998151	0.0542426
Exc	Norepinephrine	ASF1A	-0.108412	2.00934	-0.0554494	0.956889	0.998151	-0.0540579
Exc	Norepinephrine	ZNF107	-0.0720575	3.23158	-0.0555279	0.956894	0.998151	-0.0540513
Exc	Norepinephrine	ABHD3	0.10431	3.30275	0.0550895	0.957153	0.998151	0.0537268
Exc	Norepinephrine	AC092428.1	-0.0722768	2.51815	-0.055075	0.957166	0.998151	-0.0537108
Exc	Norepinephrine	MFSD4A	-0.0742982	5.80057	-0.0551967	0.95717	0.998151	-0.0537052
Exc	Norepinephrine	ZNF441	0.0230468	4.50606	0.0551789	0.957177	0.998151	0.0536965
Exc	Norepinephrine	SCN1B	-0.0945829	4.80229	-0.055011	0.957284	0.998151	-0.0535619
Exc	Norepinephrine	TMEM134	-0.0735016	3.31524	-0.0548128	0.957367	0.998151	-0.0534577
Exc	Norepinephrine	MICALL2	-0.0604115	5.6344	-0.0547665	0.957403	0.998151	-0.0534126
Exc	Norepinephrine	TOMM20	-0.135731	5.55457	-0.0547113	0.957446	0.998151	-0.0533587
Exc	Norepinephrine	IWS1	-0.0532693	5.96981	-0.0544379	0.957658	0.998288	-0.0530922
Exc	Norepinephrine	PIK3R1	-0.0289479	7.63832	-0.0541666	0.957982	0.998511	-0.0526858
Exc	Norepinephrine	CPNE7	-0.083238	5.37302	-0.054044	0.958034	0.998511	-0.0526213
Exc	Norepinephrine	HMGXB3	0.0391204	5.37319	0.0537122	0.958222	0.99854	0.0523844
Exc	Norepinephrine	MAP3K2	-0.0572315	6.61396	-0.0534773	0.958405	0.99854	-0.0521554
Exc	Norepinephrine	NEUROD2	0.0765231	4.08178	0.0534402	0.958434	0.99854	0.0521193
Exc	Norepinephrine	L3HYPDH	0.057232	4.1274	0.0534509	0.958471	0.99854	0.0520721
Exc	Norepinephrine	RNASEK	-0.103963	4.26504	-0.0533443	0.958532	0.99854	-0.0519964
Exc	Norepinephrine	ATP5MC3	-0.127638	3.2682	-0.0532942	0.958547	0.99854	-0.0519769
Exc	Norepinephrine	PSMA4	-0.0742513	4.5825	-0.0529608	0.958806	0.998553	-0.0516517
Exc	Norepinephrine	C16orf70	0.0441987	4.96403	0.0528976	0.958855	0.998553	0.0515901
Exc	Norepinephrine	AP4E1	-0.0471813	4.99363	-0.0528955	0.958881	0.998553	-0.0515579
Exc	Norepinephrine	AC231533.1	0.0327853	3.9515	0.0529546	0.958961	0.998553	0.0514579
Exc	Norepinephrine	AC007285.1	-0.0726776	3.06798	-0.0528147	0.958963	0.998553	-0.0514548
Exc	Norepinephrine	C2orf69	0.0558218	3.65378	0.0526401	0.959063	0.998573	0.0513292
Exc	Norepinephrine	PHC3	0.0510972	6.86833	0.0522267	0.959377	0.998617	0.0509358
Exc	Norepinephrine	RAB11FIP4	-0.0218033	7.48568	-0.0524617	0.959391	0.998617	-0.0509176
Exc	Norepinephrine	BOLA3	-0.0431133	4.00387	-0.0521876	0.959407	0.998617	-0.0508978
Exc	Norepinephrine	CDYL	0.0414536	6.10268	0.0520359	0.959572	0.998617	0.0506907
Exc	Norepinephrine	ALG3	-0.0652795	2.5275	-0.0519104	0.959622	0.998617	-0.0506275
Exc	Norepinephrine	SECISBP2	0.0316959	6.08449	0.0518786	0.959647	0.998617	0.0505964
Exc	Norepinephrine	SGCZ	-0.0775202	7.65074	-0.0520713	0.959736	0.998617	-0.0504844
Exc	Norepinephrine	KLF7	-0.0618488	5.78077	-0.0516405	0.959832	0.998617	-0.0503643
Exc	Norepinephrine	LETM1	0.0365211	5.10158	0.0516408	0.959832	0.998617	0.0503641
Exc	Norepinephrine	VSTM2A	0.137829	4.88546	0.0514221	0.960092	0.998719	0.0500378
Exc	Norepinephrine	SLC25A33	0.0533116	4.25732	0.051394	0.960162	0.998719	0.0499503
Exc	Norepinephrine	BEX5	-0.136897	3.86459	-0.0512012	0.960174	0.998719	-0.0499359
Exc	Norepinephrine	GABRA5	0.0503899	4.79199	0.0510569	0.960305	0.998772	0.049771
Exc	Norepinephrine	GPAA1	0.0475971	4.20313	0.0507693	0.960533	0.998842	0.0494843
Exc	Norepinephrine	KLHL32	-0.0637486	7.68173	-0.0507376	0.960534	0.998842	-0.0494838
Exc	Norepinephrine	PIR	0.0400717	5.19908	0.0507104	0.960616	0.998844	0.0493804
Exc	Norepinephrine	AP004608.1	-0.0536566	5.69518	-0.0504192	0.960788	0.998911	-0.0491643
Exc	Norepinephrine	PEBP1	0.130523	6.61487	0.0503399	0.960843	0.998911	0.049096
Exc	Norepinephrine	RNF11	0.0657479	5.29895	0.0498969	0.961193	0.999005	0.0486567
Exc	Norepinephrine	PEG3	-0.0573134	6.76127	-0.049471	0.961518	0.999005	-0.0482486
Exc	Norepinephrine	USP11	0.0500436	6.63414	0.0493344	0.961624	0.999005	0.0481154
Exc	Norepinephrine	COX7A2L	-0.079155	6.31434	-0.0493808	0.961702	0.999005	-0.0480178
Exc	Norepinephrine	TAF10	-0.0627972	2.83173	-0.0490646	0.961834	0.999005	-0.0478523
Exc	Norepinephrine	MSL1	-0.0309414	6.24608	-0.0490333	0.961858	0.999005	-0.0478217
Exc	Norepinephrine	SFMBT1	0.0411892	5.55028	0.0490191	0.961869	0.999005	0.0478079
Exc	Norepinephrine	RPL37A	-0.191483	4.57876	-0.0489375	0.961933	0.999005	-0.0477284
Exc	Norepinephrine	AVL9	-0.0400158	6.7608	-0.0490339	0.961987	0.999005	-0.0476599
Exc	Norepinephrine	MICAL3	-0.0320409	9.05634	-0.0488069	0.962096	0.999005	-0.0475235
Exc	Norepinephrine	KMT5C	0.0679418	3.46848	0.0484254	0.962331	0.999005	0.047229
Exc	Norepinephrine	LAPTM4B	0.0434853	4.16791	0.0482922	0.962471	0.999005	0.0470527
Exc	Norepinephrine	SLC4A3	0.0549985	4.87355	0.0481062	0.962579	0.999005	0.0469177
Exc	Norepinephrine	UBL4A	-0.0800621	2.34897	-0.0480436	0.962627	0.999005	-0.0468567
Exc	Norepinephrine	LUZP1	0.0418659	6.62964	0.0480029	0.96276	0.999005	0.0466903
Exc	Norepinephrine	GPS1	-0.0623637	4.52388	-0.0478283	0.962795	0.999005	-0.0466467
Exc	Norepinephrine	PGRMC1	-0.132808	4.05497	-0.0476202	0.96298	0.999005	-0.046414
Exc	Norepinephrine	DCAF4	-0.0432633	3.39083	-0.0473453	0.963205	0.999005	-0.0461324
Exc	Norepinephrine	ARL5A	0.0421234	4.75019	0.0473364	0.963235	0.999005	0.046095
Exc	Norepinephrine	MRPS9	0.0362589	4.83323	0.0472001	0.963283	0.999005	0.0460341
Exc	Norepinephrine	THSD4	0.0881575	4.34715	0.0470297	0.963416	0.999005	0.0458679
Exc	Norepinephrine	CLK2	-0.0354911	4.99388	-0.0468728	0.963567	0.999005	-0.0456777
Exc	Norepinephrine	GFPT1	0.0435032	5.6556	0.0467797	0.96361	0.999005	0.0456241
Exc	Norepinephrine	SETDB1	-0.0435664	5.38404	-0.0466665	0.963698	0.999005	-0.0455137
Exc	Norepinephrine	MYO1D	-0.0412205	8.04481	-0.04636	0.963936	0.999005	-0.0452148
Exc	Norepinephrine	TSPYL4	-0.130586	4.50675	-0.0462992	0.963983	0.999005	-0.0451556
Exc	Norepinephrine	AARS	0.0412976	6.09965	0.0462863	0.963993	0.999005	0.0451429
Exc	Norepinephrine	STPG1	0.0309116	4.18502	0.0462569	0.96405	0.999005	0.0450723
Exc	Norepinephrine	POLQ	-0.0539949	2.45914	-0.0463284	0.964067	0.999005	-0.0450509
Exc	Norepinephrine	ZNF48	-0.035177	3.52405	-0.0463304	0.964071	0.999005	-0.0450451
Exc	Norepinephrine	TUBB3	0.0780677	4.78488	0.0461185	0.964124	0.999005	0.0449793
Exc	Norepinephrine	PUM2	-0.037737	7.06892	-0.046038	0.964186	0.999005	-0.0449008
Exc	Norepinephrine	C3orf62	-0.0441038	3.87914	-0.0458965	0.964296	0.999005	-0.0447628
Exc	Norepinephrine	NTHL1	-0.0595399	2.99689	-0.0458562	0.964328	0.999005	-0.0447235
Exc	Norepinephrine	ARL6IP4	-0.0408134	4.82614	-0.0458205	0.964355	0.999005	-0.0446887
Exc	Norepinephrine	ITPR2	0.0589728	8.19417	0.0470119	0.964416	0.999005	0.0446125
Exc	Norepinephrine	CDKAL1	0.063304	7.13264	0.0457304	0.964426	0.999005	0.0446008
Exc	Norepinephrine	ZSWIM6	0.0439758	8.13388	0.0457266	0.964428	0.999005	0.0445971
Exc	Norepinephrine	TMEM179B	0.0499879	2.47594	0.0457179	0.964435	0.999005	0.0445886
Exc	Norepinephrine	SNHG29	0.0874196	3.81673	0.0456056	0.964523	0.999005	0.0444791
Exc	Norepinephrine	TANGO2	-0.0393688	5.91456	-0.0456348	0.964525	0.999005	-0.0444761
Exc	Norepinephrine	AL583829.1	0.060457	3.44738	0.0454755	0.964642	0.999005	0.044329
Exc	Norepinephrine	AC092296.2	-0.0652838	4.44543	-0.0454998	0.964669	0.999005	-0.0442948
Exc	Norepinephrine	CATSPERE	-0.0339864	4.56836	-0.0453714	0.964734	0.999005	-0.0442143
Exc	Norepinephrine	PHF11	-0.0859117	3.2726	-0.0452013	0.964943	0.999005	-0.0439516
Exc	Norepinephrine	SHARPIN	0.0525428	3.80062	0.0450607	0.964946	0.999005	0.0439478
Exc	Norepinephrine	TATDN2	0.0363658	4.64426	0.0449619	0.965032	0.999005	0.0438404
Exc	Norepinephrine	NBPF20	-0.0686929	5.03704	-0.0446089	0.965297	0.999005	-0.0435071
Exc	Norepinephrine	EIF3B	-0.0396845	5.19786	-0.0445942	0.965309	0.999005	-0.0434928
Exc	Norepinephrine	DDAH1	-0.0292084	6.71533	-0.0446318	0.965543	0.999005	-0.0431987
Exc	Norepinephrine	NCAM1	-0.0233228	9.36823	-0.0442802	0.965553	0.999005	-0.0431866
Exc	Norepinephrine	ASTN2	0.055887	8.13127	0.0443947	0.965565	0.999005	0.0431716
Exc	Norepinephrine	HDGFL2	0.0349956	5.36333	0.0439926	0.965776	0.999005	0.0429061
Exc	Norepinephrine	ZNF720	-0.0291933	4.8551	-0.0440019	0.965815	0.999005	-0.0428581
Exc	Norepinephrine	EVA1C	0.0581345	5.9653	0.0439488	0.9659	0.999005	0.0427513
Exc	Norepinephrine	PNPLA6	-0.0309689	6.0621	-0.0437068	0.965999	0.999005	-0.0426275
Exc	Norepinephrine	VPS53	-0.0281662	8.14219	-0.0436153	0.966121	0.999005	-0.0424742
Exc	Norepinephrine	CPSF6	-0.0538194	6.52595	-0.0434729	0.96618	0.999005	-0.0423993
Exc	Norepinephrine	NDUFV2	-0.0590886	4.44736	-0.0434568	0.966193	0.999005	-0.0423836
Exc	Norepinephrine	ZNF587	-0.0334109	5.27036	-0.0434366	0.966212	0.999005	-0.0423599
Exc	Norepinephrine	WDR11-AS1	0.0387843	5.11306	0.0433969	0.966315	0.999005	0.0422309
Exc	Norepinephrine	RHOBTB3	-0.0597981	4.52854	-0.0434054	0.966379	0.999005	-0.0421506
Exc	Norepinephrine	DDX19B	0.0378733	5.07714	0.043055	0.966505	0.999005	0.0419918
Exc	Norepinephrine	MED21	0.0233249	4.66312	0.0429871	0.966558	0.999005	0.0419255
Exc	Norepinephrine	HECA	0.0422126	3.83651	0.0429125	0.96664	0.999005	0.0418226
Exc	Norepinephrine	RNF167	-0.0568331	3.68778	-0.0428397	0.966696	0.999005	-0.0417522
Exc	Norepinephrine	TMED7	-0.0755402	3.38502	-0.0427919	0.96671	0.999005	-0.0417352
Exc	Norepinephrine	PPP1R21	0.0348987	6.86439	0.042671	0.966804	0.999005	0.0416173
Exc	Norepinephrine	XRCC6	-0.0317104	5.76847	-0.0425164	0.966977	0.999005	-0.0413997
Exc	Norepinephrine	ATF1	0.0373656	5.25414	0.0424971	0.966992	0.999005	0.0413813
Exc	Norepinephrine	RTF2	0.028478	4.78578	0.042408	0.967008	0.999005	0.0413608
Exc	Norepinephrine	DLG5	-0.0418495	5.77718	-0.0424031	0.967012	0.999005	-0.0413561
Exc	Norepinephrine	ARFRP1	0.0407696	4.83849	0.0424095	0.967046	0.999005	0.0413132
Exc	Norepinephrine	GOLGA4	-0.0265457	8.11516	-0.0422177	0.967192	0.999005	-0.0411305
Exc	Norepinephrine	KIF21A	-0.0211088	7.39208	-0.0421323	0.967281	0.999005	-0.041019
Exc	Norepinephrine	NIT2	-0.0357339	3.91526	-0.0419975	0.967331	0.999005	-0.0409566
Exc	Norepinephrine	TUBB4B	-0.111262	4.17246	-0.0418114	0.967472	0.999005	-0.040779
Exc	Norepinephrine	PRKAA2	0.0555117	6.23679	0.0419031	0.96749	0.999005	0.0407566
Exc	Norepinephrine	CNEP1R1	-0.0335387	3.15475	-0.0416935	0.967564	0.999005	-0.040664
Exc	Norepinephrine	PPP1R26	-0.0933245	2.07352	-0.0415419	0.967682	0.999005	-0.0405162
Exc	Norepinephrine	DGCR6L	-0.0921518	1.92885	-0.041441	0.96776	0.999005	-0.0404178
Exc	Norepinephrine	SPOP	0.0288496	6.06511	0.0412144	0.967962	0.999005	0.0401644
Exc	Norepinephrine	AC007262.2	0.0323074	4.59059	0.041156	0.967982	0.999005	0.0401398
Exc	Norepinephrine	RARS	-0.0155863	5.42471	-0.0412907	0.967985	0.999005	-0.0401359
Exc	Norepinephrine	SLCO5A1	0.059979	3.19507	0.0416314	0.968035	0.999005	0.0400724
Exc	Norepinephrine	FAIM2	-0.0695418	6.47859	-0.0410847	0.968037	0.999005	-0.0400703
Exc	Norepinephrine	B4GALT5	0.0259309	5.45146	0.0408529	0.968251	0.999005	0.0398022
Exc	Norepinephrine	HS3ST4	0.0610496	7.41384	0.0405875	0.968424	0.999005	0.0395854
Exc	Norepinephrine	NORAD	-0.10966	5.77693	-0.0403473	0.96861	0.999005	-0.0393511
Exc	Norepinephrine	B3GNTL1	-0.0293713	4.94091	-0.0403401	0.96867	0.999005	-0.0392768
Exc	Norepinephrine	RBM20	-0.101468	3.57255	-0.040136	0.968775	0.999005	-0.0391451
Exc	Norepinephrine	MTERF1	-0.019971	6.40878	-0.0400368	0.968852	0.999005	-0.0390484
Exc	Norepinephrine	TSG101	-0.0236288	5.33326	-0.0398905	0.968966	0.999005	-0.0389056
Exc	Norepinephrine	PXMP4	-0.0229657	4.11086	-0.0398483	0.968998	0.999005	-0.0388645
Exc	Norepinephrine	SPTSSB	0.0362176	3.90917	0.0399001	0.969042	0.999005	0.0388099
Exc	Norepinephrine	SNCA	-0.0373064	6.96932	-0.0398169	0.96907	0.999005	-0.0387752
Exc	Norepinephrine	ISOC2	-0.0418462	2.26626	-0.0397347	0.969087	0.999005	-0.0387537
Exc	Norepinephrine	ELAVL1	0.0282181	5.9367	0.0397468	0.969126	0.999005	0.0387039
Exc	Norepinephrine	AP4B1	-0.0255716	4.29865	-0.0396365	0.969163	0.999005	-0.0386579
Exc	Norepinephrine	DCTN4	-0.0513631	5.14675	-0.0393809	0.969362	0.999005	-0.0384087
Exc	Norepinephrine	GAPDH	-0.186812	5.81468	-0.0390612	0.96961	0.999005	-0.0380969
Exc	Norepinephrine	LINC00909	0.0522303	2.95982	0.0390225	0.969674	0.999005	0.0380175
Exc	Norepinephrine	EEF1G	-0.132711	2.98341	-0.0388906	0.969759	0.999005	-0.03791
Exc	Norepinephrine	ZDHHC11B	0.0559356	6.38759	0.0389655	0.969769	0.999005	0.0378985
Exc	Norepinephrine	PCMTD1	-0.0367684	6.6621	-0.0388759	0.969808	0.999005	-0.0378492
Exc	Norepinephrine	ANAPC7	0.0245002	5.45802	0.0387815	0.969828	0.999005	0.0378241
Exc	Norepinephrine	ACOT11	-0.0611335	5.27166	-0.0388356	0.969832	0.999005	-0.0378188
Exc	Norepinephrine	WDR43	-0.022669	5.37577	-0.0387643	0.969841	0.999005	-0.0378073
Exc	Norepinephrine	NRBF2	-0.0330938	3.10192	-0.0384215	0.970134	0.999005	-0.03744
Exc	Norepinephrine	PET117	0.0509398	2.5077	0.0382571	0.970265	0.999005	0.0372764
Exc	Norepinephrine	TRIT1	-0.0293101	5.0783	-0.0382792	0.970269	0.999005	-0.0372711
Exc	Norepinephrine	ZNF557	-0.0278504	3.93179	-0.0381743	0.9703	0.999005	-0.037232
Exc	Norepinephrine	ZNF33B	-0.0295103	4.42002	-0.038169	0.970344	0.999005	-0.0371764
Exc	Norepinephrine	MAD2L2	0.0313755	2.50502	0.0380041	0.970503	0.999005	0.0369776
Exc	Norepinephrine	ZMYM3	-0.0234105	4.89577	-0.0378376	0.97059	0.999005	-0.0368688
Exc	Norepinephrine	GHITM	-0.112911	4.55099	-0.0375223	0.970807	0.999005	-0.0365961
Exc	Norepinephrine	TAB3	-0.0341314	4.16068	-0.0373699	0.970934	0.999005	-0.0364363
Exc	Norepinephrine	NCR3LG1	0.0310998	4.87168	0.037395	0.970974	0.999005	0.0363863
Exc	Norepinephrine	RABL3	-0.0208279	3.96045	-0.0372834	0.970993	0.999005	-0.0363632
Exc	Norepinephrine	KLHL36	-0.0321903	4.24167	-0.0372322	0.971058	0.999005	-0.0362812
Exc	Norepinephrine	FAM217B	-0.0425604	5.17892	-0.037005	0.971209	0.999005	-0.0360916
Exc	Norepinephrine	POLR3C	-0.0304641	4.40861	-0.0367975	0.971371	0.999005	-0.0358893
Exc	Norepinephrine	SRD5A1	0.0263299	4.15389	0.036767	0.971394	0.999005	0.0358595
Exc	Norepinephrine	GPLD1	-0.0191324	5.18686	-0.0367099	0.971439	0.999005	-0.0358038
Exc	Norepinephrine	ERCC2	-0.0400691	4.45889	-0.0367048	0.971443	0.999005	-0.0357988
Exc	Norepinephrine	EXOSC3	-0.0288136	4.14895	-0.0366518	0.971484	0.999005	-0.0357471
Exc	Norepinephrine	ZC3H8	-0.0243621	5.52338	-0.0363332	0.971732	0.999005	-0.0354364
Exc	Norepinephrine	TMEM62	-0.0211106	5.35817	-0.036365	0.971755	0.999005	-0.0354068
Exc	Norepinephrine	BTN2A1	-0.0279201	3.79001	-0.0362547	0.971798	0.999005	-0.0353527
Exc	Norepinephrine	AL359764.2	0.0610981	1.95342	0.0361664	0.971861	0.999005	0.0352737
Exc	Norepinephrine	CD151	0.0530403	3.09741	0.0359255	0.972049	0.999005	0.0350389
Exc	Norepinephrine	CABCOCO1	-0.055233	3.86938	-0.0359189	0.972054	0.999005	-0.0350324
Exc	Norepinephrine	PLCXD1	0.0321306	3.88858	0.0360084	0.97209	0.999005	0.0349868
Exc	Norepinephrine	STAT5B	0.0415158	5.53013	0.0358171	0.972133	0.999005	0.0349331
Exc	Norepinephrine	OTULINL	-0.045777	3.39862	-0.0358024	0.972146	0.999005	-0.0349173
Exc	Norepinephrine	TUBGCP3	-0.0292854	6.07697	-0.0357947	0.972151	0.999005	-0.0349112
Exc	Norepinephrine	YWHAZ	-0.0593735	7.29137	-0.035811	0.972176	0.999005	-0.0348793
Exc	Norepinephrine	IQCK	0.0361139	5.71724	0.0358106	0.97218	0.999005	0.0348744
Exc	Norepinephrine	NUP153	0.0278892	5.96579	0.0356615	0.972263	0.999005	0.0347702
Exc	Norepinephrine	IQSEC3	0.0340565	6.43251	0.0356971	0.972289	0.999005	0.0347378
Exc	Norepinephrine	XRN2	-0.024352	5.95154	-0.0354403	0.972426	0.999005	-0.0345656
Exc	Norepinephrine	UBE2K	-0.0301512	7.16588	-0.0355213	0.972438	0.999005	-0.0345511
Exc	Norepinephrine	GABPB1	-0.0297499	4.05842	-0.0352239	0.972594	0.999005	-0.0343546
Exc	Norepinephrine	CRLS1	-0.0494567	4.87888	-0.0351401	0.97266	0.999005	-0.0342729
Exc	Norepinephrine	CALN1	0.0600456	7.91058	0.0350349	0.972741	0.999005	0.0341703
Exc	Norepinephrine	ZNF436	0.108975	1.92901	0.0349412	0.972814	0.999005	0.0340788
Exc	Norepinephrine	DNAJC18	-0.0158241	5.16267	-0.0349826	0.972864	0.999005	-0.034017
Exc	Norepinephrine	ATP5PO	0.0697025	3.59322	0.0348358	0.972896	0.999005	0.033976
Exc	Norepinephrine	MTF1	0.0227421	4.30032	0.0345967	0.973139	0.999153	0.0336712
Exc	Norepinephrine	TCEAL6	0.0787037	3.22529	0.0344428	0.973202	0.999153	0.0335928
Exc	Norepinephrine	CERT1	0.019183	6.3745	0.0342198	0.973375	0.999248	0.0333753
Exc	Norepinephrine	NDUFA2	-0.0882106	2.71485	-0.0339041	0.973621	0.999383	-0.0330674
Exc	Norepinephrine	GASK1A	-0.0276997	3.89244	-0.0338612	0.973715	0.999383	-0.0329498
Exc	Norepinephrine	VPS28	0.0352811	4.46728	0.0337385	0.97375	0.999383	0.032906
Exc	Norepinephrine	GCN1	0.0158563	5.65743	0.03365	0.973945	0.9995	0.0326612
Exc	Norepinephrine	AF117829.1	-0.0307902	6.72963	-0.0333803	0.974083	0.999526	-0.0324876
Exc	Norepinephrine	PCBP2	0.040088	5.9597	0.0332479	0.974131	0.999526	0.0324275
Exc	Norepinephrine	TRDMT1	0.0308312	3.50173	0.0330526	0.974283	0.99955	0.0322369
Exc	Norepinephrine	ZNF34	-0.0301504	3.34038	-0.0327634	0.974508	0.99955	-0.0319549
Exc	Norepinephrine	FH	-0.0443392	3.5572	-0.0326762	0.974576	0.99955	-0.0318697
Exc	Norepinephrine	SMIM12	-0.0332927	5.62815	-0.0327583	0.974592	0.99955	-0.03185
Exc	Norepinephrine	SV2B	-0.0290018	8.79477	-0.0327577	0.974643	0.99955	-0.0317858
Exc	Norepinephrine	ZNF175	0.0214351	3.59028	0.0324864	0.974723	0.99955	0.0316847
Exc	Norepinephrine	FAM234B	0.0281815	4.73435	0.0324497	0.974798	0.99955	0.0315912
Exc	Norepinephrine	ATP6V1B2	-0.0548982	5.82092	-0.0323856	0.974802	0.99955	-0.0315865
Exc	Norepinephrine	SLITRK1	0.0415592	4.44872	0.0323187	0.9749	0.999567	0.0314637
Exc	Norepinephrine	AL353604.1	-0.0373251	5.30805	-0.0319472	0.975143	0.999648	-0.031159
Exc	Norepinephrine	SRP14	0.108074	3.85798	0.031743	0.975302	0.999648	0.0309597
Exc	Norepinephrine	TMX4	-0.0476919	5.65481	-0.0316537	0.975371	0.999648	-0.0308726
Exc	Norepinephrine	INIP	-0.0183476	4.3533	-0.0315818	0.97545	0.999648	-0.0307735
Exc	Norepinephrine	VKORC1L1	-0.0275323	6.29632	-0.0315885	0.975488	0.999648	-0.0307255
Exc	Norepinephrine	PSMB7	-0.0286256	5.48863	-0.0315171	0.975541	0.999648	-0.0306597
Exc	Norepinephrine	SLC3A2	0.0150728	4.43943	0.0314487	0.975589	0.999648	0.0305999
Exc	Norepinephrine	ZSCAN12	0.0179505	3.11044	0.0312783	0.975663	0.999648	0.0305066
Exc	Norepinephrine	DPH1	-0.0333173	4.68666	-0.0312222	0.975707	0.999648	-0.0304518
Exc	Norepinephrine	FXR2	-0.0279165	4.38119	-0.0310029	0.975877	0.999661	-0.030238
Exc	Norepinephrine	DBNDD1	0.0271053	3.5371	0.0309799	0.975895	0.999661	0.0302156
Exc	Norepinephrine	PHYKPL	-0.0329851	5.43345	-0.0309284	0.975962	0.999661	-0.0301322
Exc	Norepinephrine	FUT9	0.0416682	7.88424	0.0307256	0.976093	0.99969	0.0299675
Exc	Norepinephrine	APH1B	-0.0276239	4.20915	-0.0306181	0.976177	0.99969	-0.0298627
Exc	Norepinephrine	BCAP31	0.0608482	4.09256	0.0305458	0.976233	0.99969	0.0297921
Exc	Norepinephrine	CCDC138	-0.0295215	5.88768	-0.0300368	0.976654	0.999745	-0.0292646
Exc	Norepinephrine	HOMER2	-0.0267855	5.38746	-0.0298856	0.976746	0.999745	-0.0291483
Exc	Norepinephrine	SMURF2	-0.0221878	5.73806	-0.0298161	0.976831	0.999745	-0.0290426
Exc	Norepinephrine	NTAN1	0.0133259	3.90689	0.0296163	0.976965	0.999745	0.0288739
Exc	Norepinephrine	SPG11	-0.0204225	6.4906	-0.0295912	0.976975	0.999745	-0.0288611
Exc	Norepinephrine	HNRNPH3	0.0334073	5.91609	0.0295182	0.977073	0.999745	0.0287392
Exc	Norepinephrine	WDR45B	0.0169949	5.48606	0.0294522	0.977083	0.999745	0.0287256
Exc	Norepinephrine	RAP2C-AS1	-0.0270213	4.09311	-0.0294462	0.977088	0.999745	-0.0287198
Exc	Norepinephrine	BORCS8	-0.0315262	2.67805	-0.0293338	0.977176	0.999745	-0.0286101
Exc	Norepinephrine	SMG9	0.0265491	4.86012	0.0293174	0.977188	0.999745	0.0285941
Exc	Norepinephrine	CNTROB	-0.0341748	3.52483	-0.0292731	0.977223	0.999745	-0.0285509
Exc	Norepinephrine	AL137786.1	-0.0286573	2.84637	-0.0292927	0.977263	0.999745	-0.0285007
Exc	Norepinephrine	MRPS10	0.0311332	3.1368	0.0288549	0.977563	0.999745	0.0281243
Exc	Norepinephrine	RACGAP1	-0.0334629	3.05696	-0.0284626	0.977853	0.999745	-0.0277604
Exc	Norepinephrine	NUP98	0.0177904	6.04505	0.028454	0.977876	0.999745	0.0277318
Exc	Norepinephrine	BCAR1	-0.0224894	5.86862	-0.0284316	0.977877	0.999745	-0.0277302
Exc	Norepinephrine	KIF13A	0.0336474	7.58888	0.0283987	0.977903	0.999745	0.0276982
Exc	Norepinephrine	AC105916.1	-0.0306622	5.08411	-0.028348	0.977985	0.999745	-0.0275951
Exc	Norepinephrine	NUBPL	-0.0276549	6.04281	-0.0282214	0.978049	0.999745	-0.0275152
Exc	Norepinephrine	ATP2B3	0.0347154	5.8876	0.0281924	0.978063	0.999745	0.027497
Exc	Norepinephrine	ATPAF1	0.0216781	5.63029	0.0282284	0.97808	0.999745	0.0274763
Exc	Norepinephrine	RETSAT	0.0261133	3.73388	0.0280261	0.978193	0.999745	0.0273347
Exc	Norepinephrine	RRP1	0.0312402	4.14736	0.0279123	0.978281	0.999745	0.0272237
Exc	Norepinephrine	FAM214B	0.0237878	2.99953	0.0275899	0.978532	0.999745	0.0269093
Exc	Norepinephrine	AC025809.1	-0.03408	4.97818	-0.0275655	0.978598	0.999745	-0.0268267
Exc	Norepinephrine	BORCS7	0.0166923	3.28753	0.027418	0.978848	0.999745	0.0265138
Exc	Norepinephrine	MRPS31	-0.0196353	4.75171	-0.0271393	0.978888	0.999745	-0.0264636
Exc	Norepinephrine	AC121757.2	-0.0223042	2.05428	-0.027032	0.978966	0.999745	-0.0263651
Exc	Norepinephrine	UPK3BL1	-0.0242011	4.17032	-0.0270743	0.979014	0.999745	-0.0263057
Exc	Norepinephrine	ZKSCAN2	0.0378717	2.49874	0.0269702	0.979014	0.999745	0.0263046
Exc	Norepinephrine	MRPL3	-0.020774	4.5738	-0.0269498	0.979088	0.999745	-0.026212
Exc	Norepinephrine	LRRC56	-0.0383526	2.36791	-0.0268475	0.97911	0.999745	-0.0261852
Exc	Norepinephrine	C7orf26	0.0136657	4.84421	0.026799	0.979147	0.999745	0.026138
Exc	Norepinephrine	AL035701.1	0.0358522	2.35921	0.0267973	0.979178	0.999745	0.0260998
Exc	Norepinephrine	BBC3	-0.0201187	3.06381	-0.0267864	0.979207	0.999745	-0.0260636
Exc	Norepinephrine	AC097376.3	0.0345308	5.4553	0.0264555	0.979421	0.999745	0.0257953
Exc	Norepinephrine	SYT13	-0.0487827	5.28288	-0.0263001	0.979565	0.999745	-0.0256148
Exc	Norepinephrine	CCDC92	-0.0180664	7.62031	-0.0262603	0.979577	0.999745	-0.0255986
Exc	Norepinephrine	HGS	0.0250257	5.2608	0.0259837	0.979782	0.999745	0.0253428
Exc	Norepinephrine	DAPK2	-0.0381028	4.87557	-0.0260095	0.979839	0.999745	-0.025271
Exc	Norepinephrine	CTSB	-0.0408038	5.50066	-0.0259098	0.979839	0.999745	-0.0252707
Exc	Norepinephrine	ZNF778	-0.0250691	3.60402	-0.025662	0.980032	0.999745	-0.025029
Exc	Norepinephrine	CRTC3	0.0174874	6.86293	0.0255139	0.980147	0.999745	0.0248846
Exc	Norepinephrine	FAM120C	-0.0142186	4.96855	-0.0254771	0.980176	0.999745	-0.0248487
Exc	Norepinephrine	AKAP12	-0.023057	6.60818	-0.0253705	0.980281	0.999745	-0.0247167
Exc	Norepinephrine	TRIP4	-0.0199026	5.70829	-0.0252043	0.980388	0.999745	-0.0245827
Exc	Norepinephrine	ABI1	0.0375781	6.21546	0.0251897	0.980436	0.999745	0.0245217
Exc	Norepinephrine	LINC01470	0.0385807	2.88302	0.0251636	0.980442	0.999745	0.024515
Exc	Norepinephrine	AC015712.2	-0.0373235	3.5576	-0.025075	0.980529	0.999745	-0.0244051
Exc	Norepinephrine	TC2N	0.0307433	2.54233	0.0247899	0.98071	0.999745	0.0241784
Exc	Norepinephrine	C17orf97	-0.023845	3.33764	-0.0246481	0.980821	0.999745	-0.0240401
Exc	Norepinephrine	UBE2F	0.0163672	4.53457	0.0246419	0.980825	0.999745	0.0240341
Exc	Norepinephrine	LYPLAL1	-0.0273945	5.15204	-0.0245559	0.980892	0.999745	-0.0239503
Exc	Norepinephrine	TRANK1	-0.0285036	7.28224	-0.0245321	0.980911	0.999745	-0.0239271
Exc	Norepinephrine	CPEB4	0.0281647	7.40271	0.0244792	0.980952	0.999745	0.0238755
Exc	Norepinephrine	FAM120B	0.0178838	7.19028	0.0241758	0.981188	0.999745	0.0235795
Exc	Norepinephrine	SH3RF1	-0.0216256	5.44052	-0.0239592	0.981358	0.999745	-0.0233662
Exc	Norepinephrine	ADRA1A	0.0595253	3.25843	0.0238709	0.981425	0.999745	0.0232821
Exc	Norepinephrine	POLDIP2	-0.0296388	4.1013	-0.0238203	0.981465	0.999745	-0.0232328
Exc	Norepinephrine	SLC30A7	0.0219508	5.0376	0.0237706	0.981503	0.999745	0.0231844
Exc	Norepinephrine	GPR155	0.0141928	6.70803	0.0237025	0.981556	0.999745	0.0231179
Exc	Norepinephrine	GOLGA2	-0.0233501	6.10153	-0.0237004	0.981558	0.999745	-0.0231158
Exc	Norepinephrine	LRRC17	0.0232713	2.70111	0.0236745	0.981598	0.999745	0.0230653
Exc	Norepinephrine	LINC00863	0.046939	2.72631	0.023533	0.981688	0.999745	0.0229526
Exc	Norepinephrine	ATP6V0B	-0.0392448	4.50614	-0.0233312	0.981845	0.999745	-0.0227558
Exc	Norepinephrine	PUM1	0.016716	6.79695	0.0232277	0.981926	0.999745	0.0226548
Exc	Norepinephrine	BCLAF3	-0.0115249	5.53038	-0.0230795	0.982077	0.999745	-0.0224653
Exc	Norepinephrine	TRAPPC4	0.0391296	2.53095	0.0229984	0.982104	0.999745	0.0224308
Exc	Norepinephrine	IL6R	0.0263517	3.56829	0.0229263	0.982219	0.999745	0.0222867
Exc	Norepinephrine	MORN3	0.0226331	4.13316	0.0228388	0.982234	0.999745	0.022268
Exc	Norepinephrine	CLCN2	0.0257622	3.41559	0.0226307	0.98239	0.999745	0.0220726
Exc	Norepinephrine	DERA	0.0287347	3.67605	0.0225593	0.982446	0.999745	0.0220029
Exc	Norepinephrine	UBE3C	-0.0141124	7.09883	-0.0223479	0.98261	0.999745	-0.0217968
Exc	Norepinephrine	RBBP6	0.0117723	6.29728	0.0222855	0.982673	0.999745	0.0217185
Exc	Norepinephrine	CGREF1	0.0176858	4.54781	0.0222296	0.982743	0.999745	0.0216297
Exc	Norepinephrine	NREP	0.0157746	5.60154	0.0221385	0.982812	0.999745	0.021544
Exc	Norepinephrine	OSBPL2	-0.0140472	5.08385	-0.0220724	0.982824	0.999745	-0.0215281
Exc	Norepinephrine	IDH3G	-0.0206953	3.82771	-0.0220885	0.98283	0.999745	-0.0215215
Exc	Norepinephrine	ZFP30	-0.0113156	5.21017	-0.0219003	0.982969	0.999745	-0.0213466
Exc	Norepinephrine	PPP1R1B	-0.0262654	3.13898	-0.0216943	0.983121	0.999745	-0.0211557
Exc	Norepinephrine	SLAIN2	0.0190132	5.49296	0.0215893	0.9832	0.999745	0.0210569
Exc	Norepinephrine	CHID1	-0.0194896	5.18071	-0.0216	0.983207	0.999745	-0.0210488
Exc	Norepinephrine	ERI1	-0.0201583	3.70395	-0.0214675	0.983295	0.999745	-0.020938
Exc	Norepinephrine	NUP88	-0.0186612	5.31043	-0.0212543	0.983461	0.999745	-0.0207302
Exc	Norepinephrine	SHROOM2	-0.0154081	4.158	-0.0212812	0.983516	0.999745	-0.0206609
Exc	Norepinephrine	AHNAK2	0.0314271	4.17696	0.0211179	0.983567	0.999745	0.0205971
Exc	Norepinephrine	GPS2	-0.0231667	5.01825	-0.0211211	0.983594	0.999745	-0.0205638
Exc	Norepinephrine	ICMT	0.0221378	3.27656	0.0208616	0.983766	0.999745	0.0203471
Exc	Norepinephrine	WWOX	0.0268738	8.13691	0.0207762	0.983875	0.999745	0.0202105
Exc	Norepinephrine	MPHOSPH8	0.0168165	7.64179	0.0205445	0.984013	0.999745	0.0200379
Exc	Norepinephrine	CALM3	0.0501383	6.26402	0.0204881	0.984057	0.999745	0.0199829
Exc	Norepinephrine	RAB5B	0.0132424	4.72158	0.0203811	0.98414	0.999745	0.0198784
Exc	Norepinephrine	GOLGA5	0.010562	4.66317	0.020356	0.98416	0.999745	0.019854
Exc	Norepinephrine	ARL6IP1	-0.0522553	5.04329	-0.0202842	0.984216	0.999745	-0.0197839
Exc	Norepinephrine	ZBTB2	0.0282338	2.815	0.0202419	0.984249	0.999745	0.0197427
Exc	Norepinephrine	UCHL1	-0.0312889	7.79114	-0.0201642	0.984309	0.999745	-0.019667
Exc	Norepinephrine	LINC01135	-0.0226685	4.54165	-0.0201333	0.984339	0.999745	-0.0196296
Exc	Norepinephrine	RAB11FIP5	-0.0267938	4.30704	-0.0201017	0.984384	0.999745	-0.0195725
Exc	Norepinephrine	PCDH9	0.0249699	11.8179	0.0200654	0.984386	0.999745	0.0195706
Exc	Norepinephrine	ITGA9	0.0243571	7.11076	0.0199381	0.984572	0.999745	0.0193379
Exc	Norepinephrine	UQCRC1	0.0314871	4.87548	0.0197931	0.984598	0.999745	0.019305
Exc	Norepinephrine	RAPGEF2	0.0241259	8.36841	0.019854	0.98463	0.999745	0.0192645
Exc	Norepinephrine	CCNY	-0.0180866	7.55406	-0.0197502	0.984648	0.999745	-0.0192421
Exc	Norepinephrine	SAMD4B	-0.0140681	6.05575	-0.0200952	0.984699	0.999745	-0.0191783
Exc	Norepinephrine	ATOX1	-0.028217	3.70449	-0.019261	0.985012	0.999856	-0.018786
Exc	Norepinephrine	CBR4	-0.0157381	6.36516	-0.0191411	0.985105	0.999856	-0.0186691
Exc	Norepinephrine	RB1CC1	0.0112817	7.12578	0.0191395	0.985123	0.999856	0.0186469
Exc	Norepinephrine	CXXC5	-0.0206921	5.953	-0.0190024	0.985213	0.999856	-0.0185339
Exc	Norepinephrine	ISG20L2	0.0194269	4.46469	0.0190256	0.985227	0.999856	0.018516
Exc	Norepinephrine	JUN	0.0378391	3.54501	0.018898	0.985294	0.999856	0.018432
Exc	Norepinephrine	SPIN4	0.014107	2.50615	0.0188467	0.985425	0.999907	0.0182678
Exc	Norepinephrine	HNRNPH2	-0.0420847	3.23976	-0.0185172	0.985603	0.999913	-0.0180448
Exc	Norepinephrine	SEC23IP	0.00978456	5.19206	0.0184067	0.985699	0.999913	0.0179243
Exc	Norepinephrine	EBNA1BP2	-0.025736	3.52565	-0.0182938	0.985773	0.999913	-0.0178313
Exc	Norepinephrine	SPTLC1	-0.0141599	5.52595	-0.0181135	0.985905	0.999913	-0.0176669
Exc	Norepinephrine	MAPK3	0.0205034	4.17954	0.0180131	0.986	0.999913	0.0175478
Exc	Norepinephrine	AFAP1L1	0.0269502	2.79739	0.0178904	0.986078	0.999913	0.0174492
Exc	Norepinephrine	SLC30A4	-0.0132753	4.80166	-0.0178757	0.98609	0.999913	-0.0174346
Exc	Norepinephrine	TRAPPC11	0.00907477	5.99979	0.0176951	0.98625	0.999913	0.0172335
Exc	Norepinephrine	LINC02762	-0.0245248	3.90259	-0.0176818	0.986256	0.999913	-0.017226
Exc	Norepinephrine	ZNF227	0.0126161	3.3769	0.0176245	0.986285	0.999913	0.01719
Exc	Norepinephrine	PYGO2	-0.0272594	2.49171	-0.0174819	0.986396	0.999913	-0.0170508
Exc	Norepinephrine	TLN2	-0.010806	8.08825	-0.0174372	0.98649	0.999913	-0.0169337
Exc	Norepinephrine	FBXO40	-0.0182691	2.61726	-0.0171346	0.986666	0.999913	-0.0167121
Exc	Norepinephrine	MARK3	-0.0120906	7.66017	-0.0169198	0.986833	0.999913	-0.0165026
Exc	Norepinephrine	NPRL2	0.0212371	2.95999	0.0165191	0.987145	0.999913	0.0161118
Exc	Norepinephrine	MAPK1IP1L	0.01021	4.98028	0.0163978	0.98724	0.999913	0.0159935
Exc	Norepinephrine	LIG1	-0.0137214	4.1502	-0.0162815	0.98733	0.999913	-0.0158801
Exc	Norepinephrine	NADK2	-0.0146815	5.05899	-0.0161417	0.987439	0.999913	-0.0157438
Exc	Norepinephrine	GPRIN1	0.0193421	3.95287	0.0161393	0.987441	0.999913	0.0157413
Exc	Norepinephrine	ADGRG1	-0.0345174	3.3157	-0.0159796	0.987565	0.999913	-0.0155856
Exc	Norepinephrine	EXT1	-0.0197459	7.5781	-0.0158838	0.987646	0.999913	-0.0154847
Exc	Norepinephrine	HSPA4L	-0.0154355	5.68639	-0.0158473	0.987668	0.999913	-0.0154565
Exc	Norepinephrine	FHAD1	0.0251517	2.6925	0.015965	0.987687	0.999913	0.0154323
Exc	Norepinephrine	PEA15	0.0258474	5.15104	0.0157793	0.987721	0.999913	0.0153902
Exc	Norepinephrine	ALDH9A1	0.0197739	2.47163	0.0157388	0.987782	0.999913	0.0153132
Exc	Norepinephrine	AC090360.1	0.0126278	2.72762	0.0155245	0.987922	0.999913	0.0151387
Exc	Norepinephrine	MEG9	-0.0187549	4.06207	-0.0153051	0.98809	0.999913	-0.0149278
Exc	Norepinephrine	DHX34	0.0142841	4.94464	0.0152311	0.988147	0.999913	0.0148556
Exc	Norepinephrine	STARD3	-0.0139425	5.63627	-0.0150708	0.988272	0.999913	-0.0146992
Exc	Norepinephrine	IL17RA	-0.0122116	4.11174	-0.0150023	0.988349	0.999913	-0.0146034
Exc	Norepinephrine	WNT9A	0.0282055	2.47823	0.0149345	0.988378	0.999913	0.0145663
Exc	Norepinephrine	AL603839.3	0.00928312	4.09529	0.0149075	0.988399	0.999913	0.0145399
Exc	Norepinephrine	LRP5L	-0.0149311	3.31866	-0.0148526	0.98846	0.999913	-0.0144638
Exc	Norepinephrine	ATP1B1	-0.0318032	7.56615	-0.014819	0.988468	0.999913	-0.0144537
Exc	Norepinephrine	TMEM260	-0.00892381	6.30745	-0.014785	0.988495	0.999913	-0.0144204
Exc	Norepinephrine	DTD1	-0.00836844	5.91592	-0.0147172	0.988575	0.999913	-0.014319
Exc	Norepinephrine	MAFG	-0.0212507	3.89378	-0.0142563	0.988944	0.999913	-0.0138576
Exc	Norepinephrine	ENY2	-0.0130233	3.58532	-0.0140125	0.989096	0.999913	-0.0136671
Exc	Norepinephrine	ATP2B1	0.0108909	9.14071	0.0140721	0.989099	0.999913	0.0136627
Exc	Norepinephrine	NDUFA13	-0.0243192	4.88179	-0.0139498	0.989144	0.999913	-0.0136058
Exc	Norepinephrine	SULF2	0.0173108	4.32308	0.0138314	0.989255	0.999913	0.0134676
Exc	Norepinephrine	B3GALT4	-0.0205816	2.34021	-0.0137946	0.989265	0.999913	-0.0134545
Exc	Norepinephrine	PIGN	-0.0104061	5.93687	-0.0137768	0.989279	0.999913	-0.0134372
Exc	Norepinephrine	CDK3	-0.0183273	2.519	-0.0137824	0.989283	0.999913	-0.0134316
Exc	Norepinephrine	AC024270.5	0.0104533	2.52119	0.0138064	0.989309	0.999913	0.0133992
Exc	Norepinephrine	GUK1	0.0134827	4.72475	0.0137276	0.989317	0.999913	0.0133891
Exc	Norepinephrine	CCDC13	0.0155516	2.9436	0.0135128	0.989484	0.999913	0.0131796
Exc	Norepinephrine	C16orf72	-0.014022	3.86625	-0.0133171	0.989637	0.999913	-0.0129888
Exc	Norepinephrine	USP7	0.0091787	6.00258	0.0132085	0.989721	0.999913	0.0128829
Exc	Norepinephrine	SCN2B	0.0285148	4.14172	0.0131304	0.989782	0.999913	0.0128067
Exc	Norepinephrine	FAM207A	0.0135714	3.54515	0.0128355	0.990012	0.999913	0.012519
Exc	Norepinephrine	SDHA	-0.00899726	5.75499	-0.0127603	0.99007	0.999913	-0.0124457
Exc	Norepinephrine	SLC29A4	0.0254176	3.53153	0.0126971	0.990135	0.999913	0.0123644
Exc	Norepinephrine	NDUFC1	0.0262913	3.12392	0.0125617	0.990236	0.999913	0.0122379
Exc	Norepinephrine	NTMT1	-0.0153744	3.23156	-0.0120968	0.990586	0.999913	-0.0117986
Exc	Norepinephrine	C5orf56	0.0105939	4.93265	0.0119856	0.990689	0.999913	0.0116704
Exc	Norepinephrine	NOX4	0.0291222	2.88869	0.0118584	0.990772	0.999913	0.0115661
Exc	Norepinephrine	GOLGA6L4	-0.0232935	3.30925	-0.0117504	0.990859	0.999913	-0.0114574
Exc	Norepinephrine	CHD8	-0.00438318	6.71055	-0.0117419	0.990863	0.999913	-0.0114524
Exc	Norepinephrine	ANKHD1	0.00817263	7.41019	0.0117057	0.990911	0.999913	0.011391
Exc	Norepinephrine	SPATA2L	0.0175165	3.71703	0.0115003	0.991064	0.999913	0.0112001
Exc	Norepinephrine	WDR60	0.00961542	8.00018	0.0114416	0.991096	0.999913	0.0111595
Exc	Norepinephrine	CRBN	0.00604677	5.87462	0.0114101	0.991121	0.999913	0.0111288
Exc	Norepinephrine	SLC18B1	-0.00883306	4.28701	-0.0113977	0.99113	0.999913	-0.0111167
Exc	Norepinephrine	PPP1CC	0.0217268	3.5983	0.0113155	0.991194	0.999913	0.0110365
Exc	Norepinephrine	CTU2	0.0140314	2.58548	0.0113156	0.991214	0.999913	0.0110121
Exc	Norepinephrine	NKAIN1	-0.0146061	4.22032	-0.0112297	0.991309	0.999913	-0.0108932
Exc	Norepinephrine	RP9	0.0139397	3.22282	0.011165	0.991317	0.999913	0.0108822
Exc	Norepinephrine	ELAVL4	-0.0094013	6.43185	-0.0111722	0.991325	0.999913	-0.0108723
Exc	Norepinephrine	NUDCD3	-0.00633606	6.45916	-0.0111146	0.991368	0.999913	-0.0108186
Exc	Norepinephrine	FPGS	-0.0126569	4.9509	-0.011019	0.991425	0.999913	-0.0107473
Exc	Norepinephrine	MTRR	0.0142444	4.8891	0.0109594	0.99148	0.999913	0.010678
Exc	Norepinephrine	ASAP2	-0.00668582	6.32483	-0.0109514	0.991498	0.999913	-0.0106558
Exc	Norepinephrine	ZNF18	-0.0074417	3.32125	-0.0109094	0.99152	0.999913	-0.0106287
Exc	Norepinephrine	ZBED9	-0.0149225	2.58059	-0.0108725	0.991539	0.999913	-0.0106044
Exc	Norepinephrine	LPCAT3	-0.00537559	4.64765	-0.0108197	0.99158	0.999913	-0.0105529
Exc	Norepinephrine	LMNB1	-0.00762344	3.30408	-0.0107047	0.99167	0.999923	-0.01044
Exc	Norepinephrine	REEP1	-0.00788891	6.99061	-0.0106235	0.991751	0.999923	-0.0103385
Exc	Norepinephrine	CERNA1	-0.00957249	2.37178	-0.0103444	0.991971	0.999987	-0.0100631
Exc	Norepinephrine	WDR12	0.00642101	4.65568	0.0100304	0.992194	0.999987	0.0097829
Exc	Norepinephrine	POLR3E	0.00643119	4.41552	0.0100103	0.99221	0.999987	0.00976349
Exc	Norepinephrine	ZNF697	-0.0153276	4.6124	-0.00985973	0.992343	0.999987	-0.00959698
Exc	Norepinephrine	NSG1	0.0233074	3.76603	0.00980477	0.99237	0.999987	0.00956306
Exc	Norepinephrine	CRELD2	0.00866284	4.12515	0.00972275	0.992434	0.999987	0.00948306
Exc	Norepinephrine	MYSM1	-0.00848086	6.91863	-0.00931425	0.992752	0.999987	-0.00908464
Exc	Norepinephrine	AL158212.1	0.00710325	2.67241	0.00904218	0.992978	0.999987	0.00880052
Exc	Norepinephrine	CALY	-0.0130701	6.13659	-0.00856836	0.993332	0.999987	-0.00835714
Exc	Norepinephrine	KIAA1328	-0.00691611	7.20706	-0.00852055	0.993371	0.999987	-0.00830819
Exc	Norepinephrine	ZHX1	0.00856508	5.0116	0.00849639	0.993388	0.999987	0.00828694
Exc	Norepinephrine	ABHD14A	-0.0104713	3.21812	-0.00845548	0.99342	0.999987	-0.00824653
Exc	Norepinephrine	WDTC1	0.00294253	5.32174	0.00844891	0.993425	0.999987	0.00824063
Exc	Norepinephrine	SP2	0.00540931	3.50182	0.00833881	0.993524	0.999987	0.00811648
Exc	Norepinephrine	PRR14L	0.00411711	6.96481	0.00818535	0.99363	0.999987	0.00798357
Exc	Norepinephrine	SHQ1	-0.0088572	3.69587	-0.00814895	0.993658	0.999987	-0.00794807
Exc	Norepinephrine	FBXW2	-0.00614171	5.29961	-0.00805794	0.993729	0.999987	-0.00785929
Exc	Norepinephrine	MGST3	-0.00660141	5.48156	-0.00792326	0.993847	0.999987	-0.00771158
Exc	Norepinephrine	WRN	0.00744552	6.05877	0.00782247	0.993918	0.999987	0.00762235
Exc	Norepinephrine	PIGS	-0.00988038	3.2318	-0.00775801	0.993963	0.999987	-0.007566
Exc	Norepinephrine	ZNF821	0.00626922	5.58875	0.00769283	0.994013	0.999987	0.00750319
Exc	Norepinephrine	TXNDC5	0.0226895	2.29315	0.00765855	0.99404	0.999987	0.00746976
Exc	Norepinephrine	ZC3H18	-0.00477564	5.43373	-0.00758721	0.994098	0.999987	-0.00739734
Exc	Norepinephrine	ZNF425	0.00494734	4.05278	0.00735585	0.994276	0.999987	0.00717452
Exc	Norepinephrine	KCMF1	0.0058991	5.65469	0.00727752	0.994337	0.999987	0.00709812
Exc	Norepinephrine	THAP12	-0.00504559	4.23192	-0.0069913	0.994559	0.999987	-0.00681895
Exc	Norepinephrine	DNAH2	-0.00701819	4.39875	-0.00687113	0.994661	0.999987	-0.00669097
Exc	Norepinephrine	SPSB3	-0.00525344	3.79455	-0.00676566	0.994742	0.999987	-0.00658994
Exc	Norepinephrine	CTDSPL2	-0.00727665	5.82244	-0.00673938	0.994758	0.999987	-0.00656953
Exc	Norepinephrine	NKIRAS1	0.00434133	4.09348	0.00672172	0.994769	0.999987	0.00655599
Exc	Norepinephrine	AL080276.2	0.00933677	2.2018	0.00669295	0.994791	0.999987	0.00652796
Exc	Norepinephrine	ZBTB47	-0.00554803	4.24484	-0.00638576	0.995031	0.999987	-0.00622835
Exc	Norepinephrine	SYT4	0.0186817	5.11003	0.00633425	0.995071	0.999987	0.00617811
Exc	Norepinephrine	SMCO4	-0.0085085	2.90033	-0.00631529	0.995098	0.999987	-0.00614428
Exc	Norepinephrine	IMMP2L	0.00938215	7.70312	0.00618434	0.995194	0.999987	0.00602303
Exc	Norepinephrine	CNOT9	-0.00328314	5.04018	-0.00555488	0.995677	0.999987	-0.00541795
Exc	Norepinephrine	SDHB	0.0031032	5.06703	0.00539477	0.99581	0.999987	0.00525178
Exc	Norepinephrine	KLHL23	0.00429837	5.71946	0.00537077	0.995833	0.999987	0.00522222
Exc	Norepinephrine	ADAM17	-0.00433522	6.45053	-0.0049707	0.996132	0.999987	-0.00484817
Exc	Norepinephrine	KMT5A	-0.00342184	4.79103	-0.00488992	0.996201	0.999987	-0.00476087
Exc	Norepinephrine	NDUFAF4	-0.00518741	2.89119	-0.00487487	0.996206	0.999987	-0.0047547
Exc	Norepinephrine	AMN1	0.0053146	5.96182	0.00476651	0.996291	0.999987	0.00464902
Exc	Norepinephrine	EHD2	-0.00530754	2.6533	-0.00476222	0.996309	0.999987	-0.00462538
Exc	Norepinephrine	NAGLU	0.00632567	2.73477	0.00474053	0.996339	0.999987	0.00458865
Exc	Norepinephrine	TBC1D1	-0.00359742	7.11696	-0.00468689	0.996374	0.999987	-0.00454439
Exc	Norepinephrine	PUS7L	-0.0031551	5.33016	-0.00458386	0.996433	0.999987	-0.00447086
Exc	Norepinephrine	ZBTB21	0.00640785	3.80482	0.00453423	0.996471	0.999987	0.00442246
Exc	Norepinephrine	TNIP1	0.00448286	4.0848	0.00436832	0.996608	0.999987	0.0042517
Exc	Norepinephrine	ZNF511	-0.00271687	2.41024	-0.00426388	0.996682	0.999987	-0.00415878
Exc	Norepinephrine	XK	0.00516944	3.41434	0.00424864	0.9967	0.999987	0.00413577
Exc	Norepinephrine	NANS	0.00436791	2.34451	0.00409985	0.99681	0.999987	0.00399809
Exc	Norepinephrine	PURG	0.00615287	5.29366	0.00407982	0.996827	0.999987	0.00397641
Exc	Norepinephrine	TAF13	0.00590358	3.18313	0.00406462	0.996839	0.999987	0.00396208
Exc	Norepinephrine	MIR4500HG	0.00751928	5.69935	0.00391363	0.996963	0.999987	0.00380613
Exc	Norepinephrine	PHF12	0.00235652	5.27197	0.00380594	0.997038	0.999987	0.00371213
Exc	Norepinephrine	GDA	-0.00434715	6.56251	-0.00377654	0.997072	0.999987	-0.00367023
Exc	Norepinephrine	STS	0.0030102	6.22241	0.00365384	0.997165	0.999987	0.0035532
Exc	Norepinephrine	ARL17B	0.0070666	7.0251	0.00351653	0.997283	0.999987	0.00340504
Exc	Norepinephrine	ALG11	0.00297152	4.02147	0.00343764	0.997325	0.999987	0.0033529
Exc	Norepinephrine	PSMB3	-0.00477387	3.85296	-0.00337252	0.997375	0.999987	-0.00328939
Exc	Norepinephrine	SFXN3	-0.00236091	4.51606	-0.00330403	0.997429	0.999987	-0.00322258
Exc	Norepinephrine	EID1	-0.00848775	5.03861	-0.00324041	0.997478	0.999987	-0.00316049
Exc	Norepinephrine	KIF5A	0.00297602	6.87751	0.00295426	0.997701	0.999987	0.00288143
Exc	Norepinephrine	AC022210.2	0.00338213	2.46145	0.00284658	0.997785	0.999987	0.00277641
Exc	Norepinephrine	TOGARAM1	0.00178929	6.64558	0.00284406	0.997787	0.999987	0.00277395
Exc	Norepinephrine	SPRED1	-0.00362929	6.26548	-0.00282911	0.997798	0.999987	-0.00275937
Exc	Norepinephrine	CCND2	0.00249025	5.81646	0.00273909	0.997868	0.999987	0.00267157
Exc	Norepinephrine	ARHGAP4	0.00400841	2.678	0.0027319	0.997877	0.999987	0.00266057
Exc	Norepinephrine	KCNA2	0.00528929	4.91398	0.00259458	0.997981	0.999987	0.00253062
Exc	Norepinephrine	AC099066.1	0.00328938	2.47321	0.00257521	0.997996	0.999987	0.00251154
Exc	Norepinephrine	ARHGAP17	0.00191359	5.99068	0.00247435	0.998074	0.999987	0.00241336
Exc	Norepinephrine	BRMS1L	-0.00183782	4.57929	-0.00247383	0.998077	0.999987	-0.00240971
Exc	Norepinephrine	SETD3	-0.0027641	6.12877	-0.00243302	0.998107	0.999987	-0.00237196
Exc	Norepinephrine	PPT1	-0.00241696	4.56328	-0.00240248	0.99813	0.999987	-0.00234326
Exc	Norepinephrine	LYSMD2	-0.00199422	3.65575	-0.0022013	0.998287	0.999987	-0.00214685
Exc	Norepinephrine	CEP128	-0.00316852	5.16503	-0.00213141	0.998341	0.999987	-0.00207887
Exc	Norepinephrine	ZNF433	-0.00200365	2.93382	-0.00207381	0.998386	0.999987	-0.00202269
Exc	Norepinephrine	GABRG3	0.00145111	8.68997	0.00200916	0.998437	0.999987	0.0019589
Exc	Norepinephrine	RUFY3	-0.000778121	7.73257	-0.00184138	0.998569	0.999987	-0.00179325
Exc	Norepinephrine	TMEM18	0.00222697	3.76795	0.00179415	0.998606	0.999987	0.00174723
Exc	Norepinephrine	POLE	0.00119208	5.0989	0.00167372	0.998697	0.999987	0.00163246
Exc	Norepinephrine	SRBD1	0.00142092	4.63842	0.00161448	0.998745	0.999987	0.00157319
Exc	Norepinephrine	DRD4	0.00172162	2.82123	0.00158952	0.998763	0.999987	0.00155034
Exc	Norepinephrine	ALOX12-AS1	0.0014007	6.63735	0.00158742	0.998765	0.999987	0.00154829
Exc	Norepinephrine	AP003100.2	-0.00175409	3.08382	-0.00147464	0.998855	0.999987	-0.00143498
Exc	Norepinephrine	ELP1	0.00072332	6.50332	0.00137996	0.998926	0.999987	0.00134594
Exc	Norepinephrine	SRP9	-0.00241357	3.88651	-0.00133952	0.998958	0.999987	-0.00130597
Exc	Norepinephrine	UBE2I	0.00110609	5.15199	0.00122191	0.999049	0.999987	0.00119179
Exc	Norepinephrine	SNAP29	0.000658245	4.5547	0.00105815	0.999177	0.999987	0.00103206
Exc	Norepinephrine	C12orf65	-0.00075914	4.73999	-0.000897656	0.999302	0.999987	-0.00087535
Exc	Norepinephrine	PTCHD4	-0.000553129	5.88572	-0.000809273	0.999373	0.999987	-0.000785518
Exc	Norepinephrine	TSC22D1	-0.000667554	7.8944	-0.000601673	0.999533	0.999987	-0.000585097
Exc	Norepinephrine	TET3	0.000543041	7.01457	0.000592884	0.99954	0.999987	0.000576014
Exc	Norepinephrine	EIF2S3	0.000530766	4.34817	0.00058648	0.999545	0.999987	0.000570425
Exc	Norepinephrine	EZH1	0.000317689	6.26921	0.000485556	0.999623	0.999987	0.000472239
Exc	Norepinephrine	ATP5F1D	0.00119947	4.28065	0.000483945	0.999623	0.999987	0.000472015
Exc	Norepinephrine	PGRMC2	-0.000435652	4.19698	-0.000381469	0.999704	0.999987	-0.000371588
Exc	Norepinephrine	RPS6KA2	0.000148414	8.87865	0.00022908	0.999822	0.999987	0.000223433
Exc	Norepinephrine	OCIAD2	0.000221629	2.74183	0.000205012	0.999841	0.999987	0.000199594
Exc	Norepinephrine	ARMCX2	7.70319e-05	4.14274	0.000113765	0.999912	0.999987	0.000110916
Exc	Norepinephrine	MRVI1-AS1	-1.76449e-05	3.00906	-1.65805e-05	0.999987	0.999987	-1.61413e-05
Inh	Norepinephrine	ATG10	4.39818	5.70188	8.18278	9.65577e-06	0.0885145	4.42474
Inh	Norepinephrine	CBFA2T3	-2.15133	4.00465	-4.86977	0.000880008	0.999379	-3.32632
Inh	Norepinephrine	TTC39B	-1.51457	6.1058	-29.2405	0.00113016	0.999379	-3.25594
Inh	Norepinephrine	TEX9	4.51972	4.55366	4.81429	0.00117591	0.999379	3.24466
Inh	Norepinephrine	ACP6	2.87008	4.42471	24.6318	0.00139831	0.999379	3.195
Inh	Norepinephrine	SMC6	1.99674	5.76153	4.43602	0.0014086	0.999379	3.19288
Inh	Norepinephrine	C15orf40	1.88415	4.46995	4.42225	0.00149881	0.999379	3.17491
Inh	Norepinephrine	ZCWPW2	2.55722	5.57857	25.9111	0.00192198	0.999379	3.10203
Inh	Norepinephrine	C2CD2	-1.97862	4.96667	-4.00505	0.00249791	0.999379	-3.02359
Inh	Norepinephrine	ING4	5.22952	5.1273	6.72313	0.00265584	0.999379	3.005
Inh	Norepinephrine	RNF214	2.39027	5.4585	18.4982	0.0028245	0.999379	2.98622
Inh	Norepinephrine	EXOSC10	-2.7293	6.5139	-15.6765	0.00294387	0.999379	-2.97354
Inh	Norepinephrine	DDRGK1	3.46637	4.73554	11.2421	0.00382761	0.999379	2.89203
Inh	Norepinephrine	BDP1	-1.52131	8.01236	-14.3308	0.00405735	0.999379	-2.87367
Inh	Norepinephrine	MVK	-2.42384	4.14763	-3.70024	0.00410689	0.999379	-2.86983
Inh	Norepinephrine	SMARCA5	-2.00521	6.0441	-13.3144	0.00418093	0.999379	-2.86418
Inh	Norepinephrine	PCYT1B	-1.66963	4.06171	-13.5487	0.00436678	0.999379	-2.85037
Inh	Norepinephrine	YJU2	1.88439	3.51979	14.5526	0.00459667	0.999379	2.83402
Inh	Norepinephrine	DNAJC24	2.35816	4.76304	3.63056	0.00460826	0.999379	2.83321
Inh	Norepinephrine	GLIS3	-2.95643	5.17167	-3.72987	0.00462187	0.999379	-2.83227
Inh	Norepinephrine	AC016831.1	3.64259	3.92656	4.6402	0.00463859	0.999379	2.83112
Inh	Norepinephrine	LRP11	-2.07865	5.74534	-4.72006	0.00506349	0.999379	-2.80297
Inh	Norepinephrine	EIF4ENIF1	-2.27697	4.98353	-3.5477	0.00528845	0.999379	-2.78892
Inh	Norepinephrine	AC025171.1	-3.3559	3.94514	-4.16527	0.00529374	0.999379	-2.78859
Inh	Norepinephrine	ZNF589	2.47356	5.85067	5.96057	0.00567365	0.999379	2.76607
Inh	Norepinephrine	ARSG	-1.59696	5.99639	-3.5883	0.00573981	0.999379	-2.76229
Inh	Norepinephrine	UBE2E1	1.58337	6.02933	3.48702	0.00585205	0.999379	2.75596
Inh	Norepinephrine	ALG1	3.52074	4.03846	3.64674	0.00586504	0.999379	2.75523
Inh	Norepinephrine	KIN	2.34699	4.49303	3.93865	0.00595068	0.999379	2.75049
Inh	Norepinephrine	IL1RAP	1.96769	5.4021	3.45948	0.00612807	0.999379	2.74085
Inh	Norepinephrine	PRPSAP2	-1.2884	5.59118	-4.57973	0.00621178	0.999379	-2.73639
Inh	Norepinephrine	DHX57	2.2938	5.91785	4.3414	0.00625697	0.999379	2.734
Inh	Norepinephrine	PPP1R14C	6.09928	4.02106	4.36671	0.00690773	0.999379	2.70126
Inh	Norepinephrine	DAG1	-3.08682	4.88454	-5.09934	0.00708358	0.999379	-2.69289
Inh	Norepinephrine	SLC29A4	3.53624	5.5785	5.68297	0.00734155	0.999379	2.68094
Inh	Norepinephrine	ARHGEF18	-1.92369	6.00212	-3.34491	0.00745097	0.999379	-2.67599
Inh	Norepinephrine	MORC4	2.14812	4.19301	3.30917	0.00789037	0.999379	2.65673
Inh	Norepinephrine	AP3S1	-1.23499	5.42961	-10.543	0.00834392	0.999379	-2.63783
Inh	Norepinephrine	INHBA-AS1	2.45887	4.44178	7.25837	0.00842199	0.999379	2.63467
Inh	Norepinephrine	BBOF1	-3.54694	4.23824	-3.95906	0.00846451	0.999379	-2.63296
Inh	Norepinephrine	PEX2	3.88563	3.30051	11.8924	0.00855967	0.999379	2.62916
Inh	Norepinephrine	HECA	-5.35294	4.13987	-11.8747	0.00874054	0.999379	-2.62204
Inh	Norepinephrine	CA5B	2.5066	5.68459	3.83896	0.008814	0.999379	2.61919
Inh	Norepinephrine	SEMA4G	-1.83325	4.4609	-3.23703	0.00891421	0.999379	-2.61533
Inh	Norepinephrine	AC092329.4	-2.44231	3.51304	-5.21128	0.00906491	0.999379	-2.6096
Inh	Norepinephrine	PAK1	-0.747226	7.12469	-10.4391	0.00936188	0.999379	-2.59855
Inh	Norepinephrine	SEMA5B	-2.62128	5.05802	-3.27606	0.00938972	0.999379	-2.59753
Inh	Norepinephrine	AL096794.1	4.09	5.01579	4.36676	0.00943918	0.999379	2.59572
Inh	Norepinephrine	ZDHHC16	-1.7893	3.33691	-3.22012	0.00945655	0.999379	-2.59509
Inh	Norepinephrine	KAT8	-2.15853	5.09279	-12.7218	0.00961195	0.999379	-2.58949
Inh	Norepinephrine	LRRC23	2.37305	5.31876	10.5993	0.00970797	0.999379	2.58606
Inh	Norepinephrine	SOX1-OT	-1.79799	6.64516	-7.58775	0.0102389	0.999379	-2.56766
Inh	Norepinephrine	TRIM52	-3.75663	4.37478	-4.36097	0.0102513	0.999379	-2.56724
Inh	Norepinephrine	SLC25A14	2.12134	3.45293	3.13127	0.0107393	0.999379	2.55107
Inh	Norepinephrine	AC233296.1	1.81604	8.14467	3.46926	0.0109428	0.999379	2.54452
Inh	Norepinephrine	COL24A1	6.037	4.34655	3.22232	0.0109641	0.999379	2.54384
Inh	Norepinephrine	ZNF711	-4.07286	4.72354	-3.40977	0.0110835	0.999379	-2.54005
Inh	Norepinephrine	AC010624.5	-1.75715	3.211	-3.10611	0.0111342	0.999379	-2.53846
Inh	Norepinephrine	GPATCH11	-3.00384	3.60005	-3.13143	0.0111647	0.999379	-2.5375
Inh	Norepinephrine	STK19	3.99859	3.73944	3.80505	0.0116682	0.999379	2.52202
Inh	Norepinephrine	AL162253.2	2.0972	5.38398	3.07559	0.0117286	0.999379	2.52021
Inh	Norepinephrine	REL	-2.95626	3.91805	-3.07243	0.0117918	0.999379	-2.51832
Inh	Norepinephrine	PDP2	-2.46394	3.49098	-6.36017	0.0118526	0.999379	-2.5165
Inh	Norepinephrine	PCDH11Y	-3.2147	6.36408	-4.02766	0.0120258	0.999379	-2.51139
Inh	Norepinephrine	HMCES	-2.6246	4.20099	-3.3059	0.0121801	0.999379	-2.50688
Inh	Norepinephrine	CENPJ	2.24859	4.90718	3.02459	0.0128238	0.999379	2.48863
Inh	Norepinephrine	PDPK1	-2.28608	5.28786	-3.07013	0.0128487	0.999379	-2.48794
Inh	Norepinephrine	FDPS	2.43339	5.06229	8.32446	0.0130051	0.999379	2.48363
Inh	Norepinephrine	DDX60L	-3.32276	3.36618	-3.98117	0.0130118	0.999379	-2.48345
Inh	Norepinephrine	RCHY1	1.75108	4.45704	3.16044	0.0133012	0.999379	2.4756
Inh	Norepinephrine	RBM22	-3.50918	3.70654	-3.56791	0.013541	0.999379	-2.46921
Inh	Norepinephrine	DCTN2	2.69196	5.21335	4.53876	0.0137381	0.999379	2.46404
Inh	Norepinephrine	RALGAPA2	1.88624	7.25585	3.03428	0.0138363	0.999379	2.46149
Inh	Norepinephrine	ANO1	-2.81514	5.15339	-3.06652	0.0141302	0.999379	-2.45394
Inh	Norepinephrine	WASHC3	2.32134	4.47954	3.26408	0.0143244	0.999379	2.44902
Inh	Norepinephrine	AC105916.1	-2.21578	5.31715	-4.98169	0.0144798	0.999379	-2.44513
Inh	Norepinephrine	NEB	-2.88266	3.89717	-3.76746	0.0147861	0.999379	-2.43758
Inh	Norepinephrine	UVSSA	3.48675	5.10826	5.96556	0.0151911	0.999379	2.42779
Inh	Norepinephrine	ZNF639	1.84338	3.45908	2.94335	0.0159231	0.999379	2.41067
Inh	Norepinephrine	ZCCHC2	1.40954	5.32745	2.89618	0.0159375	0.999379	2.41034
Inh	Norepinephrine	AC009899.1	-2.26572	6.84439	-7.67711	0.0160731	0.999379	-2.40725
Inh	Norepinephrine	STMP1	1.99075	4.42576	2.87729	0.0165744	0.999379	2.39602
Inh	Norepinephrine	BICC1	-3.44697	5.85207	-2.8734	0.0170329	0.999379	-2.386
Inh	Norepinephrine	COPG2	1.31855	6.22062	2.89093	0.0170526	0.999379	2.38557
Inh	Norepinephrine	SH3D21	-2.45175	4.81648	-2.90289	0.0171992	0.999379	-2.38242
Inh	Norepinephrine	PITPNM1	3.11249	3.8225	2.8726	0.0174197	0.999379	2.37773
Inh	Norepinephrine	ADAL	-3.39839	4.08292	-2.87846	0.0174469	0.999379	-2.37715
Inh	Norepinephrine	DDX18	-2.76634	4.66599	-2.91762	0.0175522	0.999379	-2.37493
Inh	Norepinephrine	ADNP2	1.16482	5.36385	2.8963	0.0176655	0.999379	2.37255
Inh	Norepinephrine	HIF1A	2.45996	4.92657	6.05063	0.0176902	0.999379	2.37204
Inh	Norepinephrine	KIAA1841	1.4387	6.41184	3.18297	0.0179275	0.999379	2.36711
Inh	Norepinephrine	FBXL13	1.60485	4.76692	2.8948	0.0179471	0.999379	2.36671
Inh	Norepinephrine	PRKX	2.36565	4.69264	3.21578	0.0179894	0.999379	2.36584
Inh	Norepinephrine	DPP6	-1.79317	10.6909	-8.03167	0.0180334	0.999379	-2.36493
Inh	Norepinephrine	GABRA6	1.88268	4.40001	2.80859	0.0185197	0.999379	2.35506
Inh	Norepinephrine	AC006230.1	-2.15528	4.33199	-4.93317	0.0185294	0.999379	-2.35487
Inh	Norepinephrine	NDUFV3	-1.61661	5.61338	-2.82762	0.0189047	0.999379	-2.34741
Inh	Norepinephrine	MTM1	2.83497	5.40887	2.80829	0.0189435	0.999379	2.34664
Inh	Norepinephrine	MED10	1.57254	3.55205	6.16442	0.019294	0.999379	2.3398
Inh	Norepinephrine	VRK3	2.35572	4.78241	3.35796	0.0194803	0.999379	2.33621
Inh	Norepinephrine	ZNF23	-2.53309	3.88923	-7.40389	0.0195566	0.999379	-2.33475
Inh	Norepinephrine	AC116565.1	-1.25321	6.56861	-2.77674	0.019756	0.999379	-2.33095
Inh	Norepinephrine	AC090945.1	2.68579	5.52504	3.58221	0.0198688	0.999379	2.32882
Inh	Norepinephrine	EP300	0.621741	6.89883	2.78763	0.0205598	0.999379	2.31597
Inh	Norepinephrine	PSMC2	2.24359	4.60218	4.04162	0.0206187	0.999379	2.3149
Inh	Norepinephrine	MBD3	-2.89649	4.78309	-2.87078	0.0208419	0.999379	-2.31084
Inh	Norepinephrine	AC103876.1	3.34589	4.29085	3.43404	0.021202	0.999379	2.30437
Inh	Norepinephrine	MLLT6	1.60608	5.98807	2.83047	0.021436	0.999379	2.30021
Inh	Norepinephrine	ASAP3	3.46401	3.89784	4.04431	0.0216991	0.999379	2.29559
Inh	Norepinephrine	RAPGEF4-AS1	-2.36112	3.57525	-2.95658	0.0219269	0.999379	-2.29163
Inh	Norepinephrine	MINDY4	-2.79107	4.54411	-2.72758	0.0220381	0.999379	-2.28971
Inh	Norepinephrine	ZNF583	-3.6574	4.17832	-3.54064	0.022067	0.999379	-2.28921
Inh	Norepinephrine	DHX38	-2.59933	4.00808	-2.73326	0.0223394	0.999379	-2.28455
Inh	Norepinephrine	IL17D	-1.37602	4.6566	-3.81036	0.0228534	0.999379	-2.27588
Inh	Norepinephrine	MTMR8	1.17473	4.68845	7.35756	0.0230998	0.999379	2.27178
Inh	Norepinephrine	BFAR	-1.19313	4.51639	-6.89722	0.0231942	0.999379	-2.27022
Inh	Norepinephrine	GALNT1	1.0355	6.36908	2.67698	0.0232129	0.999379	2.26991
Inh	Norepinephrine	HDHD5	-3.1598	4.6495	-2.73982	0.0233641	0.999379	-2.26743
Inh	Norepinephrine	HRH2	-2.22018	5.39204	-2.66879	0.0235414	0.999379	-2.26453
Inh	Norepinephrine	BOD1L1	-1.84329	7.2516	-2.83002	0.0236261	0.999379	-2.26316
Inh	Norepinephrine	RNF31	-2.49799	4.43419	-2.7271	0.0236697	0.999379	-2.26245
Inh	Norepinephrine	U91319.1	1.45733	6.82845	4.95053	0.0242691	0.999379	2.25284
Inh	Norepinephrine	RPA2	2.52868	3.78555	3.21915	0.0244512	0.999379	2.24996
Inh	Norepinephrine	PRMT9	2.62297	4.84565	2.70089	0.0248056	0.999379	2.24442
Inh	Norepinephrine	YLPM1	1.04829	7.31121	2.63518	0.0249394	0.999379	2.24234
Inh	Norepinephrine	BLOC1S2	-2.82835	3.89525	-2.71265	0.0253122	0.999379	-2.2366
Inh	Norepinephrine	RAD52	-2.66083	5.62419	-2.65845	0.0257875	0.999379	-2.2294
Inh	Norepinephrine	CRTC2	2.70733	3.54316	2.65471	0.026065	0.999379	2.22524
Inh	Norepinephrine	AC016590.1	-3.01571	4.82404	-2.76987	0.0261941	0.999379	-2.22332
Inh	Norepinephrine	ATIC	-1.39433	4.69857	-2.65165	0.0262527	0.999379	-2.22245
Inh	Norepinephrine	NPHP1	2.89051	4.38889	2.60283	0.026363	0.999379	2.22082
Inh	Norepinephrine	CD247	4.3162	3.98514	6.53371	0.0264077	0.999379	2.22016
Inh	Norepinephrine	CLTA	-1.38068	5.67639	-2.60143	0.0264283	0.999379	-2.21986
Inh	Norepinephrine	SNHG22	2.40545	4.46383	2.62992	0.0266507	0.999379	2.2166
Inh	Norepinephrine	NSL1	1.92801	5.38787	2.62912	0.0270557	0.999379	2.21071
Inh	Norepinephrine	EXT2	0.82224	6.50399	4.12216	0.0272957	0.999379	2.20726
Inh	Norepinephrine	AC092944.1	4.89828	4.16259	2.58512	0.0279916	0.999379	2.1974
Inh	Norepinephrine	AMER2	-2.59164	5.86363	-2.68727	0.0280511	0.999379	-2.19657
Inh	Norepinephrine	CHMP7	-2.77162	3.66367	-2.68182	0.0283105	0.999379	-2.19296
Inh	Norepinephrine	SMG9	2.12532	5.22088	3.25839	0.0284671	0.999379	2.19079
Inh	Norepinephrine	STIM1	3.01569	6.36736	3.49489	0.0284688	0.999379	2.19077
Inh	Norepinephrine	CHAMP1	-3.17675	3.64539	-2.76665	0.0286539	0.999379	-2.18822
Inh	Norepinephrine	TBC1D31	1.68266	4.89072	2.55035	0.0288465	0.999379	2.18558
Inh	Norepinephrine	CNRIP1	-1.56379	5.06098	-3.81982	0.0291174	0.999379	-2.18189
Inh	Norepinephrine	DAGLB	-1.35508	4.70127	-2.54479	0.029123	0.999379	-2.18182
Inh	Norepinephrine	ZNF765	2.5582	4.01117	2.70605	0.0291752	0.999379	2.18111
Inh	Norepinephrine	MTIF2	-2.49611	3.84975	-2.68183	0.0291991	0.999379	-2.18079
Inh	Norepinephrine	SCN7A	-2.70795	4.28162	-4.84937	0.0292763	0.999379	-2.17975
Inh	Norepinephrine	SCYL1	3.76081	4.62821	2.82856	0.0295067	0.999379	2.17665
Inh	Norepinephrine	NXN	-1.76185	5.80488	-2.53348	0.0296932	0.999379	-2.17416
Inh	Norepinephrine	ZNF462	0.94612	6.99583	2.56519	0.0298097	0.999379	2.17261
Inh	Norepinephrine	POLH	1.69262	4.55352	2.56698	0.03003	0.999379	2.16969
Inh	Norepinephrine	PARD3	-2.68274	7.15947	-4.03857	0.0303702	0.999379	-2.16523
Inh	Norepinephrine	PGM1	1.11813	4.68377	2.58071	0.0304974	0.999379	2.16357
Inh	Norepinephrine	GFM1	-2.12005	5.32091	-2.76992	0.0305072	0.999379	-2.16344
Inh	Norepinephrine	PPIH	-2.3635	3.41891	-2.55539	0.0307744	0.999379	-2.15998
Inh	Norepinephrine	DPH1	3.39866	4.4113	3.05725	0.0308306	0.999379	2.15925
Inh	Norepinephrine	AC087564.1	2.09585	6.71232	2.50691	0.031077	0.999379	2.15609
Inh	Norepinephrine	SNHG29	1.58137	4.70074	2.53292	0.0313365	0.999379	2.15277
Inh	Norepinephrine	AC104596.1	3.27256	6.08944	2.50172	0.0317638	0.999379	2.14737
Inh	Norepinephrine	PIK3IP1	2.05595	4.11046	2.58966	0.0318485	0.999379	2.14631
Inh	Norepinephrine	DYM	1.44532	7.68331	2.49136	0.0319156	0.999379	2.14547
Inh	Norepinephrine	GSPT1	0.894405	5.93612	2.52269	0.0320634	0.999379	2.14362
Inh	Norepinephrine	FUS	1.01217	7.55127	2.48827	0.0326167	0.999379	2.13677
Inh	Norepinephrine	ITFG2	1.69655	5.58672	2.93657	0.0326896	0.999379	2.13587
Inh	Norepinephrine	STRIP2	-1.71459	3.88358	-2.47566	0.0327858	0.999379	-2.1347
Inh	Norepinephrine	PTGR2	-2.17472	3.83319	-2.53027	0.0329379	0.999379	-2.13284
Inh	Norepinephrine	ALKBH5	-2.51278	4.9547	-2.47674	0.032989	0.999379	-2.13222
Inh	Norepinephrine	LINC01344	-4.92824	4.28918	-2.47091	0.0330535	0.999379	-2.13143
Inh	Norepinephrine	XPOT	-1.48858	5.14876	-2.50811	0.0331629	0.999379	-2.13011
Inh	Norepinephrine	PTK7	1.55773	4.2778	3.64618	0.033231	0.999379	2.12928
Inh	Norepinephrine	UBAP1	1.10711	6.21642	2.51752	0.0335606	0.999379	2.12531
Inh	Norepinephrine	TBC1D24	-1.96403	5.2277	-2.4657	0.0338002	0.999379	-2.12245
Inh	Norepinephrine	LINC00276	3.65369	4.00185	2.47	0.0338311	0.999379	2.12208
Inh	Norepinephrine	FARSA	2.93921	4.20721	2.83691	0.0340844	0.999379	2.11907
Inh	Norepinephrine	GPC6	-2.68416	7.71545	-2.4889	0.0341454	0.999379	-2.11835
Inh	Norepinephrine	NUP160	1.79055	6.33079	2.48341	0.034153	0.999379	2.11826
Inh	Norepinephrine	DNAJC1	1.29773	6.343	2.48028	0.0349069	0.999379	2.10944
Inh	Norepinephrine	ZC3H4	-3.09844	4.75757	-2.46038	0.0352221	0.999379	-2.1058
Inh	Norepinephrine	SLCO5A1	2.24414	5.23615	5.90346	0.0352624	0.999379	2.10533
Inh	Norepinephrine	UBE4A	-2.96504	5.55408	-3.0046	0.0353661	0.999379	-2.10414
Inh	Norepinephrine	SASH1	2.43436	6.79799	3.96645	0.0355208	0.999379	2.10237
Inh	Norepinephrine	FN3KRP	-2.35652	3.89502	-2.4652	0.0355731	0.999379	-2.10177
Inh	Norepinephrine	AP4E1	-1.51035	5.0496	-2.45415	0.0358187	0.999379	-2.09898
Inh	Norepinephrine	AMOTL1	-1.89364	6.12639	-2.47153	0.0361713	0.999379	-2.095
Inh	Norepinephrine	PIGG	-2.17483	5.25151	-2.47522	0.0369701	0.999379	-2.08609
Inh	Norepinephrine	AL359878.1	-1.92558	3.67496	-2.42652	0.0374378	0.999379	-2.08096
Inh	Norepinephrine	MED6	-1.44974	4.54686	-2.97236	0.0374912	0.999379	-2.08037
Inh	Norepinephrine	ZNF410	1.49346	5.0148	2.4295	0.0376512	0.999379	2.07863
Inh	Norepinephrine	JMJD6	-1.93304	3.45323	-2.66685	0.03772	0.999379	-2.07788
Inh	Norepinephrine	RBM4	1.28519	6.07282	4.55574	0.0381256	0.999379	2.0735
Inh	Norepinephrine	DDB1	-1.32511	5.62471	-2.44068	0.0381617	0.999379	-2.07311
Inh	Norepinephrine	ILF3-DT	-2.7639	3.56141	-2.40538	0.0381957	0.999379	-2.07275
Inh	Norepinephrine	LPIN2	-1.77942	6.1413	-5.13637	0.0384918	0.999379	-2.06958
Inh	Norepinephrine	STK35	-1.50869	4.72885	-2.47764	0.0386254	0.999379	-2.06816
Inh	Norepinephrine	RBM10	-1.03411	5.77418	-2.56404	0.0387002	0.999379	-2.06736
Inh	Norepinephrine	ZFAND3	2.02576	8.08476	2.40625	0.0388213	0.999379	2.06608
Inh	Norepinephrine	ARID4A	1.62603	6.23996	2.4018	0.0390749	0.999379	2.0634
Inh	Norepinephrine	SAR1A	1.95053	4.68409	2.37248	0.0391115	0.999379	2.06301
Inh	Norepinephrine	TRIT1	1.66474	5.12501	2.40794	0.0391399	0.999379	2.06271
Inh	Norepinephrine	UBQLN1	-1.12972	5.94919	-4.86959	0.0391696	0.999379	-2.0624
Inh	Norepinephrine	GEN1	-3.20376	3.93308	-3.09015	0.0391859	0.999379	-2.06223
Inh	Norepinephrine	KLC4	2.35838	5.61252	2.85888	0.0392433	0.999379	2.06163
Inh	Norepinephrine	PTP4A3	3.94661	4.04841	2.43279	0.039475	0.999379	2.0592
Inh	Norepinephrine	LDAH	0.900268	5.8941	5.07453	0.0394797	0.999379	2.05915
Inh	Norepinephrine	DNAJA2	-3.28871	4.04353	-2.36675	0.0395366	0.999379	-2.05856
Inh	Norepinephrine	SBNO1	-1.13986	6.26315	-2.95699	0.0396721	0.999379	-2.05715
Inh	Norepinephrine	AC025283.2	-3.5596	4.77515	-2.43722	0.03968	0.999379	-2.05706
Inh	Norepinephrine	PIP4P2	2.27346	4.65124	2.39824	0.0397139	0.999379	2.05671
Inh	Norepinephrine	ZNF618	1.82952	5.76158	2.45736	0.039752	0.999379	2.05632
Inh	Norepinephrine	CD27-AS1	3.85224	4.38666	4.31235	0.0399713	0.999379	2.05405
Inh	Norepinephrine	TMEM14A	-1.2893	4.3418	-2.4507	0.0399734	0.999379	-2.05402
Inh	Norepinephrine	FBRS	2.17568	4.18728	3.12042	0.0399774	0.999379	2.05398
Inh	Norepinephrine	PEX11B	-1.68787	3.53742	-2.3751	0.0401893	0.999379	-2.0518
Inh	Norepinephrine	RIT2	2.02919	4.59275	2.37948	0.0403994	0.999379	2.04964
Inh	Norepinephrine	RABGAP1	1.05776	7.48608	2.34788	0.0407875	0.999379	2.04568
Inh	Norepinephrine	TCERG1	0.940962	7.19417	2.34552	0.0409526	0.999379	2.04401
Inh	Norepinephrine	ADAMTS10	1.86285	6.19506	2.72359	0.0411836	0.999379	2.04168
Inh	Norepinephrine	TMEM43	1.52594	4.66645	2.48554	0.0413594	0.999379	2.03991
Inh	Norepinephrine	EVA1C	1.37168	7.11478	4.59971	0.0414696	0.999379	2.0388
Inh	Norepinephrine	SCO1	-2.88205	3.61386	-2.38859	0.0415793	0.999379	-2.03771
Inh	Norepinephrine	UPF3A	-1.45697	7.69815	-2.34204	0.0416896	0.999379	-2.03661
Inh	Norepinephrine	PPP2R3C	1.59079	4.7057	2.36806	0.0418148	0.999379	2.03536
Inh	Norepinephrine	NAA20	1.94762	4.28272	2.3703	0.0420805	0.999379	2.03272
Inh	Norepinephrine	WDR45	-2.48051	4.04408	-2.44421	0.0423267	0.999379	-2.03029
Inh	Norepinephrine	PALB2	-2.15247	4.13962	-2.35374	0.0423298	0.999379	-2.03026
Inh	Norepinephrine	ECH1	1.85097	3.18523	4.655	0.0425686	0.999379	2.02792
Inh	Norepinephrine	MRI1	-1.875	4.78964	-2.32711	0.0426751	0.999379	-2.02688
Inh	Norepinephrine	EED	1.41845	4.51491	2.35404	0.0427131	0.999379	2.0265
Inh	Norepinephrine	PXN	1.89645	4.04306	2.64764	0.0427303	0.999379	2.02634
Inh	Norepinephrine	PDGFA	-3.46426	4.19017	-2.31719	0.0429778	0.999379	-2.02393
Inh	Norepinephrine	DUSP26	-1.76549	4.30221	-2.31592	0.043071	0.999379	-2.02302
Inh	Norepinephrine	NME9	2.1746	4.92812	2.36618	0.0432349	0.999379	2.02143
Inh	Norepinephrine	TAP2	-2.66024	4.01397	-2.33008	0.0434505	0.999379	-2.01935
Inh	Norepinephrine	GMEB1	-3.16567	4.49703	-2.37105	0.0435027	0.999379	-2.01885
Inh	Norepinephrine	RCOR3	1.26375	6.90885	2.30613	0.0437951	0.999379	2.01605
Inh	Norepinephrine	PSMG3-AS1	2.75435	3.64803	2.31423	0.0439145	0.999379	2.01491
Inh	Norepinephrine	LINC01572	2.14298	4.42948	2.31797	0.0439983	0.999379	2.01411
Inh	Norepinephrine	LRP4	-2.73354	3.9892	-2.29948	0.0442934	0.999379	-2.0113
Inh	Norepinephrine	NTAN1	3.22014	3.99637	3.24173	0.0444548	0.999379	2.00978
Inh	Norepinephrine	TMEM243	-2.10998	3.36743	-2.32891	0.0448135	0.999379	-2.0064
Inh	Norepinephrine	KCTD10	-2.10523	3.54713	-2.29933	0.0450652	0.999379	-2.00405
Inh	Norepinephrine	POLR3B	-1.38004	5.04965	-2.3015	0.0451896	0.999379	-2.00289
Inh	Norepinephrine	AL109933.5	-2.59042	3.86693	-2.34345	0.0453976	0.999379	-2.00095
Inh	Norepinephrine	GDAP2	1.97426	5.08805	2.27327	0.0463125	0.999379	1.99253
Inh	Norepinephrine	BTF3L4	1.54765	5.47911	2.31863	0.0469194	0.999379	1.98703
Inh	Norepinephrine	CTNNAL1	-1.71879	5.43858	-2.26399	0.0470482	0.999379	-1.98587
Inh	Norepinephrine	KANSL2	1.10992	4.45464	2.27011	0.0470559	0.999379	1.9858
Inh	Norepinephrine	HERPUD2	1.21423	5.61193	2.28048	0.0470733	0.999379	1.98564
Inh	Norepinephrine	COL18A1	-2.82432	5.0403	-2.28775	0.0475521	0.999379	-1.98135
Inh	Norepinephrine	ZNF425	-2.01815	4.21084	-2.27053	0.0478392	0.999379	-1.97879
Inh	Norepinephrine	RBM6	0.822415	8.62387	2.25541	0.0480266	0.999379	1.97713
Inh	Norepinephrine	MAATS1	-3.55714	4.7882	-2.75204	0.048195	0.999379	-1.97565
Inh	Norepinephrine	MECR	-3.36581	4.55032	-2.2662	0.0484341	0.999379	-1.97354
Inh	Norepinephrine	GPR180	1.67438	4.44848	3.47573	0.0486304	0.999379	1.97182
Inh	Norepinephrine	TTC39A	3.36153	3.57086	2.65449	0.0490806	0.999379	1.96789
Inh	Norepinephrine	USP21	-2.11033	3.37677	-2.2375	0.0492661	0.999379	-1.96628
Inh	Norepinephrine	VWC2L	-1.8192	6.26405	-3.80775	0.0495031	0.999379	-1.96423
Inh	Norepinephrine	PFKFB3	-1.58109	6.19578	-2.45141	0.04979	0.999379	-1.96176
Inh	Norepinephrine	DHRS1	3.28682	3.74652	3.31024	0.0499502	0.999379	1.96039
Inh	Norepinephrine	CCPG1	-1.44689	7.28599	-2.48666	0.0501951	0.999379	-1.9583
Inh	Norepinephrine	ZNF566	-1.59119	5.25257	-3.78095	0.0504318	0.999379	-1.95628
Inh	Norepinephrine	RBBP7	-1.80808	4.72219	-2.24695	0.0504622	0.999379	-1.95603
Inh	Norepinephrine	SMOC2	-2.11375	4.25864	-2.24243	0.050637	0.999379	-1.95454
Inh	Norepinephrine	AHRR	1.52867	4.60086	2.80393	0.0506548	0.999379	1.95439
Inh	Norepinephrine	POLR1D	-2.73421	4.35218	-2.28141	0.0508981	0.999379	-1.95234
Inh	Norepinephrine	STX18-AS1	-1.13082	7.48198	-2.34918	0.0511027	0.999379	-1.95062
Inh	Norepinephrine	MYSM1	-1.22065	6.20138	-2.21088	0.0514837	0.999379	-1.94743
Inh	Norepinephrine	TPD52L1	-2.52983	4.31231	-2.64088	0.051755	0.999379	-1.94517
Inh	Norepinephrine	AGGF1	-1.547	4.97998	-2.26148	0.0517773	0.999379	-1.94498
Inh	Norepinephrine	PHKA1	2.99252	3.68972	3.37107	0.0518732	0.999379	1.94418
Inh	Norepinephrine	ADGRA2	-2.55666	4.93507	-2.3944	0.0520275	0.999379	-1.94291
Inh	Norepinephrine	IER3IP1	2.07046	3.75777	2.22846	0.0520801	0.999379	1.94247
Inh	Norepinephrine	RIC8B	1.7255	6.50082	2.40048	0.0521712	0.999379	1.94172
Inh	Norepinephrine	SUMF2	-1.48792	5.61884	-2.20221	0.0522455	0.999379	-1.94111
Inh	Norepinephrine	RPN1	-2.37101	4.92655	-2.19957	0.0524792	0.999379	-1.93918
Inh	Norepinephrine	ABCC1	1.62123	6.69884	2.25147	0.0526937	0.999379	1.93742
Inh	Norepinephrine	LINC01004	1.29676	5.71493	2.20144	0.0527644	0.999379	1.93684
Inh	Norepinephrine	KARS	1.44928	3.60923	2.1956	0.0528326	0.999379	1.93629
Inh	Norepinephrine	AL031590.1	1.9872	3.70501	2.2249	0.0529749	0.999379	1.93513
Inh	Norepinephrine	NUP54	1.06703	5.5458	2.21085	0.053331	0.999379	1.93223
Inh	Norepinephrine	CIAO2A	-3.02914	3.96746	-2.19969	0.0534554	0.999379	-1.93122
Inh	Norepinephrine	LURAP1	-1.44286	4.38689	-2.19353	0.0535484	0.999379	-1.93047
Inh	Norepinephrine	H6PD	-2.39813	4.71032	-2.20443	0.0535899	0.999379	-1.93014
Inh	Norepinephrine	AC064807.1	-1.59967	3.90169	-2.19286	0.0536193	0.999379	-1.9299
Inh	Norepinephrine	PAIP2B	-1.53401	3.51185	-4.38001	0.0536684	0.999379	-1.9295
Inh	Norepinephrine	GPR89A	-2.71678	4.1392	-2.18092	0.0541611	0.999379	-1.92555
Inh	Norepinephrine	EXTL3	1.15362	5.53928	2.21053	0.054173	0.999379	1.92545
Inh	Norepinephrine	LAMP2	-2.16094	5.65171	-2.34382	0.0542	0.999379	-1.92523
Inh	Norepinephrine	DIS3L	-1.94201	5.16352	-2.1812	0.0542354	0.999379	-1.92495
Inh	Norepinephrine	EVI5L	2.77561	6.13008	2.97103	0.0542773	0.999379	1.92462
Inh	Norepinephrine	NIN	0.951924	7.21719	2.17929	0.0543105	0.999379	1.92435
Inh	Norepinephrine	GSR	-1.36088	5.6603	-2.32582	0.0546496	0.999379	-1.92165
Inh	Norepinephrine	BRD8	-0.888607	5.75118	-2.38553	0.0547747	0.999379	-1.92066
Inh	Norepinephrine	HCG17	1.08198	6.89641	2.2891	0.0552546	0.999379	1.91687
Inh	Norepinephrine	WDR61	1.52789	5.02182	2.16729	0.0554228	0.999379	1.91555
Inh	Norepinephrine	PLAA	1.40538	4.74659	2.15957	0.0561506	0.999379	1.90986
Inh	Norepinephrine	CDH3	2.28361	4.81307	2.16769	0.0563352	0.999379	1.90843
Inh	Norepinephrine	TFDP2	1.02838	7.76754	2.15586	0.0565034	0.999379	1.90713
Inh	Norepinephrine	SEC14L2	2.32785	4.39745	2.29517	0.0566931	0.999379	1.90567
Inh	Norepinephrine	ERRFI1	2.23391	3.99359	2.16434	0.0567078	0.999379	1.90556
Inh	Norepinephrine	FAM182B	-1.99496	5.40242	-2.15875	0.0569311	0.999379	-1.90384
Inh	Norepinephrine	HMGN3	1.65552	5.78014	2.17747	0.0569981	0.999379	1.90333
Inh	Norepinephrine	RBM12	1.63193	3.82377	2.14537	0.0575114	0.999379	1.8994
Inh	Norepinephrine	FRMPD3	1.70426	5.31497	2.19027	0.057809	0.999379	1.89714
Inh	Norepinephrine	DCBLD2	1.41719	5.89157	2.13739	0.058291	0.999379	1.8935
Inh	Norepinephrine	MYH14	1.17167	6.18558	2.74595	0.05833	0.999379	1.89321
Inh	Norepinephrine	RHOA	-2.23257	5.26468	-2.13836	0.0583437	0.999379	-1.89311
Inh	Norepinephrine	PHF7	-2.20579	3.91338	-2.13728	0.0584199	0.999379	-1.89253
Inh	Norepinephrine	CIAO3	-1.16517	5.09235	-2.29797	0.0585065	0.999379	-1.89188
Inh	Norepinephrine	SLC41A3	1.42443	4.8074	2.15513	0.058639	0.999379	1.89089
Inh	Norepinephrine	ARID3A	-2.29276	4.8352	-2.15707	0.05869	0.999379	-1.89051
Inh	Norepinephrine	KLHL3	1.74959	6.34123	2.1332	0.0587044	0.999379	1.8904
Inh	Norepinephrine	ZNF84	1.10948	5.49019	2.13315	0.058709	0.999379	1.89037
Inh	Norepinephrine	SLC30A7	1.87181	4.96744	2.13278	0.0587455	0.999379	1.89009
Inh	Norepinephrine	CC2D1B	1.35423	3.99426	2.1683	0.0588011	0.999379	1.88968
Inh	Norepinephrine	NIT2	-1.99945	3.95909	-2.29695	0.0588754	0.999379	-1.88912
Inh	Norepinephrine	ABLIM3	-1.25066	6.14675	-2.67357	0.0588861	0.999379	-1.88904
Inh	Norepinephrine	GREB1	-1.691	6.76564	-2.13012	0.0590089	0.999379	-1.88813
Inh	Norepinephrine	FSD1	2.57476	5.30183	2.13293	0.0590621	0.999379	1.88773
Inh	Norepinephrine	NOL11	-2.64276	3.67998	-2.16705	0.0590959	0.999379	-1.88748
Inh	Norepinephrine	VPS52	1.51007	4.21128	2.23752	0.0591222	0.999379	1.88728
Inh	Norepinephrine	LIMK2	-0.89294	4.78099	-2.12815	0.0592051	0.999379	-1.88667
Inh	Norepinephrine	MTRR	2.55002	4.66197	2.12583	0.0594373	0.999379	1.88494
Inh	Norepinephrine	MAML2	2.56838	6.37275	2.15011	0.059455	0.999379	1.88481
Inh	Norepinephrine	AC231533.1	2.25434	4.58955	2.16376	0.0596075	0.999379	1.88369
Inh	Norepinephrine	HIBADH	1.96641	6.01802	2.12158	0.0598638	0.999379	1.8818
Inh	Norepinephrine	EPC2	1.20056	6.4626	2.14916	0.0598808	0.999379	1.88167
Inh	Norepinephrine	HIPK1	-0.968602	4.93665	-3.5994	0.0601321	0.999379	-1.87982
Inh	Norepinephrine	CLPTM1L	-1.89011	4.54992	-2.12699	0.0602807	0.999379	-1.87873
Inh	Norepinephrine	TTC31	1.66128	3.47003	2.53316	0.0603487	0.999379	1.87824
Inh	Norepinephrine	AADAT	1.31073	4.44414	2.11745	0.0605357	0.999379	1.87687
Inh	Norepinephrine	CYSTM1	1.79829	3.91539	2.12102	0.060588	0.999379	1.87649
Inh	Norepinephrine	ZNF605	0.994698	5.58719	2.11569	0.0606953	0.999379	1.87571
Inh	Norepinephrine	FAM120A	1.24801	6.36271	2.11026	0.0610513	0.999379	1.87312
Inh	Norepinephrine	USP30	-1.59058	4.75156	-2.10812	0.0613879	0.999379	-1.87069
Inh	Norepinephrine	ANKHD1	-0.976068	7.39989	-2.20576	0.0615789	0.999379	-1.86932
Inh	Norepinephrine	LRRC27	-1.80099	4.52745	-2.1302	0.0615964	0.999379	-1.86919
Inh	Norepinephrine	ZNF121	1.4217	3.75304	2.18817	0.0616616	0.999379	1.86872
Inh	Norepinephrine	MOK	0.703273	6.18862	3.63253	0.0618112	0.999379	1.86765
Inh	Norepinephrine	CRTC3-AS1	-2.30918	3.39723	-2.10794	0.0623858	0.999379	-1.86354
Inh	Norepinephrine	SMAD1	1.41214	4.93391	2.12699	0.0624124	0.999379	1.86335
Inh	Norepinephrine	DHX15	1.46529	5.57894	2.09034	0.0630927	0.999379	1.85854
Inh	Norepinephrine	N4BP2L1	1.22496	6.60089	2.10895	0.0631414	0.999379	1.85819
Inh	Norepinephrine	KDM5B	0.872558	5.92225	2.09056	0.0634785	0.999379	1.85583
Inh	Norepinephrine	NDRG1	-3.1015	5.22696	-2.08633	0.0635196	0.999379	-1.85554
Inh	Norepinephrine	SLC9B1	-2.89826	3.64237	-2.09865	0.0639217	0.999379	-1.85273
Inh	Norepinephrine	ELP4	1.07329	6.94845	2.10043	0.0644621	0.999379	1.84897
Inh	Norepinephrine	MTIF3	1.89627	4.62915	2.49138	0.0645252	0.999379	1.84853
Inh	Norepinephrine	ARMC1	1.88369	4.95979	2.09038	0.0645539	0.999379	1.84833
Inh	Norepinephrine	MPP3	-2.32941	3.80832	-2.07414	0.0648326	0.999379	-1.84641
Inh	Norepinephrine	FAM106A	1.80334	6.24589	2.07262	0.0650443	0.999379	1.84495
Inh	Norepinephrine	CROCC	-2.07836	5.86487	-2.29321	0.0651993	0.999379	-1.84389
Inh	Norepinephrine	EVL	0.953158	7.97477	2.28201	0.0652831	0.999379	1.84331
Inh	Norepinephrine	BIRC2	-1.24609	4.50656	-2.06994	0.0652981	0.999379	-1.84321
Inh	Norepinephrine	TOPBP1	-2.2734	4.85159	-2.33929	0.0655261	0.999379	-1.84165
Inh	Norepinephrine	TRIQK	-1.25218	5.30388	-2.665	0.0655963	0.999379	-1.84117
Inh	Norepinephrine	PPP1R26-AS1	-1.72891	4.20357	-2.07462	0.0656858	0.999379	-1.84056
Inh	Norepinephrine	PLEKHA3	1.92005	4.30316	2.06689	0.0658315	0.999379	1.83957
Inh	Norepinephrine	APBB1	1.48605	6.45433	2.42698	0.0660357	0.999379	1.83818
Inh	Norepinephrine	KIF21A	-0.941022	7.69753	-2.39495	0.0662409	0.999379	-1.83679
Inh	Norepinephrine	TOP3A	1.26389	5.77304	2.06398	0.0663483	0.999379	1.83606
Inh	Norepinephrine	NUBPL	1.10248	6.74861	2.06224	0.0664534	0.999379	1.83535
Inh	Norepinephrine	MIATNB	-2.53753	4.28972	-2.08098	0.0665667	0.999379	-1.83459
Inh	Norepinephrine	ZFYVE21	-2.09575	4.67698	-2.13363	0.0666228	0.999379	-1.83421
Inh	Norepinephrine	MED4	1.16916	5.48049	2.05762	0.066652	0.999379	1.83401
Inh	Norepinephrine	RFTN1	1.89147	4.7029	2.05949	0.0667307	0.999379	1.83348
Inh	Norepinephrine	IRF3	-2.16374	3.50207	-2.0809	0.0668003	0.999379	-1.83301
Inh	Norepinephrine	AC109927.1	2.2009	4.6789	2.05643	0.067019	0.999379	1.83155
Inh	Norepinephrine	SZRD1	-1.70481	4.07546	-2.15622	0.0670623	0.999379	-1.83126
Inh	Norepinephrine	MKX	1.10789	4.08591	2.0935	0.0671252	0.999379	1.83084
Inh	Norepinephrine	NDE1	-4.80059	4.80441	-2.05278	0.0672605	0.999379	-1.82993
Inh	Norepinephrine	MAP3K2	1.34176	6.54561	2.05121	0.0673721	0.999379	1.82918
Inh	Norepinephrine	NAA15	1.15934	6.24212	2.04808	0.067726	0.999379	1.82683
Inh	Norepinephrine	TMEM161B	2.71332	5.15747	2.04032	0.0686107	0.999379	1.82097
Inh	Norepinephrine	FDFT1	-2.3478	5.1652	-2.05585	0.0687066	0.999379	-1.82034
Inh	Norepinephrine	TMEM135	1.189	6.50849	2.03772	0.068909	0.999379	1.81902
Inh	Norepinephrine	PHF11	2.77912	3.68712	3.29134	0.0691315	0.999379	1.81756
Inh	Norepinephrine	THOC2	1.04423	6.73425	2.05681	0.0691634	0.999379	1.81735
Inh	Norepinephrine	ACOX3	-1.80356	5.36606	-2.03952	0.0694453	0.999379	-1.81551
Inh	Norepinephrine	BLZF1	1.49008	5.02401	2.03659	0.0694998	0.999379	1.81516
Inh	Norepinephrine	GAA	1.24242	5.20069	2.15864	0.0695272	0.999379	1.81498
Inh	Norepinephrine	OLMALINC	-3.50399	4.72808	-2.05261	0.0696017	0.999379	-1.81449
Inh	Norepinephrine	LIMK1	-2.27865	5.60755	-2.05297	0.0696541	0.999379	-1.81415
Inh	Norepinephrine	CRLF3	-2.19882	5.37886	-2.04818	0.069683	0.999379	-1.81397
Inh	Norepinephrine	FAM160A2	2.95863	4.38159	2.02378	0.0705505	0.999379	1.80836
Inh	Norepinephrine	GCC2	-1.43396	6.28449	-2.07424	0.0709767	0.999379	-1.80563
Inh	Norepinephrine	KBTBD11	-2.26887	4.23326	-2.01487	0.0715903	0.999379	-1.80171
Inh	Norepinephrine	C10orf143	-1.96494	4.24817	-2.08514	0.0716976	0.999379	-1.80103
Inh	Norepinephrine	HSF2	1.2144	4.57205	2.03449	0.0718482	0.999379	1.80008
Inh	Norepinephrine	MROH8	-1.17991	5.17132	-2.01237	0.0718895	0.999379	-1.79982
Inh	Norepinephrine	RAVER1	-1.45644	3.90321	-2.0446	0.0722489	0.999379	-1.79755
Inh	Norepinephrine	STEAP1B	-2.70205	4.23402	-2.01208	0.0723155	0.999379	-1.79713
Inh	Norepinephrine	C12orf4	1.41613	4.84654	2.00824	0.0723874	0.999379	1.79667
Inh	Norepinephrine	CD2AP	1.583	5.63972	2.00807	0.0724071	0.999379	1.79655
Inh	Norepinephrine	ZNF239	-1.83836	3.31366	-2.58263	0.0724532	0.999379	-1.79626
Inh	Norepinephrine	IL1RAPL1	1.58889	11.3181	2.00966	0.0725073	0.999379	1.79592
Inh	Norepinephrine	SLC35A1	-1.0826	6.0102	-2.23712	0.0725598	0.999379	-1.79559
Inh	Norepinephrine	KLHL28	1.61021	4.3885	2.02168	0.0725985	0.999379	1.79535
Inh	Norepinephrine	MIAT	1.44414	8.6463	3.28284	0.0726205	0.999379	1.79521
Inh	Norepinephrine	TMEM150C	1.48982	5.40463	2.05461	0.0731259	0.999379	1.79204
Inh	Norepinephrine	WTIP	-1.96055	4.09738	-2.00177	0.0731724	0.999379	-1.79175
Inh	Norepinephrine	ZNF740	-1.59417	3.64261	-2.01241	0.07331	0.999379	-1.7909
Inh	Norepinephrine	ERP44	0.92725	5.78316	1.99756	0.0736875	0.999379	1.78855
Inh	Norepinephrine	PTGDS	-5.60184	6.39663	-1.99701	0.0737543	0.999379	-1.78813
Inh	Norepinephrine	ZNF667	-1.04283	5.79041	-2.0208	0.0738599	0.999379	-1.78748
Inh	Norepinephrine	NRF1	1.66442	6.60242	1.99262	0.0742959	0.999379	1.78479
Inh	Norepinephrine	PTS	0.758923	5.54122	2.93867	0.0743191	0.999379	1.78464
Inh	Norepinephrine	SEC31B	1.31987	6.34424	1.9921	0.074544	0.999379	1.78326
Inh	Norepinephrine	GGNBP2	-0.721837	6.06775	-2.29476	0.0745999	0.999379	-1.78292
Inh	Norepinephrine	CRIPT	3.59742	3.99279	1.98676	0.0750239	0.999379	1.78032
Inh	Norepinephrine	NNT-AS1	1.63807	5.15683	2.00998	0.0751584	0.999379	1.7795
Inh	Norepinephrine	MAP3K7	1.36342	5.85848	2.00126	0.075488	0.999379	1.77749
Inh	Norepinephrine	TGFBR3	-2.18165	4.88062	-1.998	0.0756585	0.999379	-1.77645
Inh	Norepinephrine	EPB41L5	1.25633	6.54016	2.01718	0.075666	0.999379	1.77641
Inh	Norepinephrine	SQLE	-2.40164	3.88236	-1.98163	0.0756676	0.999379	-1.7764
Inh	Norepinephrine	MRTO4	-1.94697	3.84914	-2.13128	0.0757483	0.999379	-1.77591
Inh	Norepinephrine	HAPLN2	-3.21891	4.80799	-1.9807	0.0757845	0.999379	-1.77569
Inh	Norepinephrine	BMI1	-1.87013	4.28329	-2.18688	0.0760622	0.999379	-1.77401
Inh	Norepinephrine	XPC	-1.11729	5.74532	-2.84123	0.0762589	0.999379	-1.77282
Inh	Norepinephrine	SCD	-4.88396	4.55336	-1.98364	0.0762602	0.999379	-1.77281
Inh	Norepinephrine	DNAJA3	2.63757	4.66638	2.53646	0.0763873	0.999379	1.77204
Inh	Norepinephrine	RIOK3	-1.42461	5.64159	-1.98719	0.0771264	0.999379	-1.76761
Inh	Norepinephrine	ANO5	1.30245	6.8358	2.01984	0.0771342	0.999379	1.76756
Inh	Norepinephrine	ZHX1	1.76593	4.99007	1.96824	0.0773699	0.999379	1.76615
Inh	Norepinephrine	SFXN4	1.64638	5.23	1.96762	0.0774499	0.999379	1.76568
Inh	Norepinephrine	ITPR2	1.34518	6.90221	1.98667	0.0774824	0.999379	1.76548
Inh	Norepinephrine	TYK2	0.886692	5.32557	2.05355	0.0775185	0.999379	1.76527
Inh	Norepinephrine	CABLES2	-2.19093	3.75676	-1.98741	0.0777648	0.999379	-1.76381
Inh	Norepinephrine	RAD51C	1.96979	4.38055	1.97762	0.077997	0.999379	1.76243
Inh	Norepinephrine	CDH6	3.20607	4.21784	1.96373	0.0781923	0.999379	1.76127
Inh	Norepinephrine	BBS7	-1.02748	5.39754	-1.96106	0.0782988	0.999379	-1.76064
Inh	Norepinephrine	CHD4	-1.05212	6.32707	-1.9889	0.0783883	0.999379	-1.76012
Inh	Norepinephrine	NME3	-2.05707	4.41118	-1.96035	0.0783908	0.999379	-1.7601
Inh	Norepinephrine	KLHL18	1.28504	5.56577	2.22243	0.0786543	0.999379	1.75855
Inh	Norepinephrine	MTX3	-2.34067	3.8318	-1.95702	0.0788256	0.999379	-1.75754
Inh	Norepinephrine	TRAM2	-1.74729	3.9046	-1.99367	0.0789631	0.999379	-1.75673
Inh	Norepinephrine	SMIM17	-2.10511	5.07022	-2.0361	0.0794491	0.999379	-1.75389
Inh	Norepinephrine	ANLN	-3.96393	5.41901	-1.96047	0.0794525	0.999379	-1.75387
Inh	Norepinephrine	RTCA	2.29093	4.34649	1.95223	0.0794541	0.999379	1.75386
Inh	Norepinephrine	ZBTB40	-1.12466	4.65938	-1.95645	0.0797975	0.999379	-1.75186
Inh	Norepinephrine	FBXO33	1.58572	5.53736	1.94887	0.0798978	0.999379	1.75128
Inh	Norepinephrine	ATOX1	2.06811	4.04708	2.21715	0.0799264	0.999379	1.75111
Inh	Norepinephrine	LPIN1	-0.880506	6.88185	-1.94844	0.0799543	0.999379	-1.75095
Inh	Norepinephrine	EIF3A	-1.16034	6.33787	-1.96867	0.0802037	0.999379	-1.74951
Inh	Norepinephrine	CDO1	-2.87798	3.76791	-1.95765	0.0802328	0.999379	-1.74934
Inh	Norepinephrine	MCFD2	-1.73933	4.01116	-1.94809	0.080372	0.999379	-1.74853
Inh	Norepinephrine	CRKL	1.40982	4.56495	1.9477	0.0804105	0.999379	1.74831
Inh	Norepinephrine	GPR137C	1.37071	7.51342	1.94267	0.0807227	0.999379	1.74651
Inh	Norepinephrine	PTCH2	1.51169	6.00038	2.23741	0.0808589	0.999379	1.74572
Inh	Norepinephrine	VPS33A	1.23133	5.02614	1.95843	0.0808624	0.999379	1.7457
Inh	Norepinephrine	TMEM94	-2.6962	5.47051	-1.96831	0.0808719	0.999379	-1.74565
Inh	Norepinephrine	C3orf67-AS1	2.05877	5.239	1.95324	0.0809426	0.999379	1.74524
Inh	Norepinephrine	TRA2A	1.12317	7.22583	1.94062	0.0809971	0.999379	1.74493
Inh	Norepinephrine	GRIN3A	-2.32201	7.48727	-2.52167	0.0810936	0.999379	-1.74438
Inh	Norepinephrine	GASK1A	1.7869	4.31696	2.02671	0.0812407	0.999379	1.74353
Inh	Norepinephrine	HNMT	2.30664	3.94215	1.95907	0.0814022	0.999379	1.74261
Inh	Norepinephrine	PRPF18	2.29041	4.77204	1.94909	0.0814985	0.999379	1.74206
Inh	Norepinephrine	PTRH2	-1.55777	4.03716	-1.93547	0.081692	0.999379	-1.74095
Inh	Norepinephrine	SLC25A17	1.06471	4.87851	1.93064	0.0823472	0.999379	1.73723
Inh	Norepinephrine	BCCIP	0.440611	4.49333	2.89634	0.0829126	0.999379	1.73403
Inh	Norepinephrine	CARHSP1	-2.99846	4.06596	-1.92645	0.0829206	0.999379	-1.73399
Inh	Norepinephrine	KAT14	-1.93255	4.27525	-1.93884	0.0830348	0.999379	-1.73334
Inh	Norepinephrine	FTCD	-2.14542	4.32233	-1.94772	0.0831073	0.999379	-1.73293
Inh	Norepinephrine	FUT10	-2.6648	4.70455	-1.9243	0.0832156	0.999379	-1.73233
Inh	Norepinephrine	ACO1	1.08584	6.04029	1.92302	0.0833915	0.999379	1.73134
Inh	Norepinephrine	HARS2	-1.72193	3.95279	-1.94813	0.0835252	0.999379	-1.73059
Inh	Norepinephrine	DTX1	1.38882	5.60936	3.83021	0.0835674	0.999379	1.73035
Inh	Norepinephrine	MRPL4	2.29542	4.24746	2.93659	0.0839277	0.999379	1.72834
Inh	Norepinephrine	SLITRK5	-1.50748	5.84474	-2.44315	0.0839829	0.999379	-1.72803
Inh	Norepinephrine	RNF165	1.53475	6.37595	2.07281	0.0840531	0.999379	1.72764
Inh	Norepinephrine	PRIM2	2.23896	4.71218	1.91774	0.0841228	0.999379	1.72725
Inh	Norepinephrine	SALL1	1.40955	3.3311	1.91674	0.084261	0.999379	1.72648
Inh	Norepinephrine	IRAK2	-2.65607	4.81561	-1.92348	0.0850898	0.999379	-1.72189
Inh	Norepinephrine	CCBE1	-2.75344	5.15964	-1.91079	0.0850942	0.999379	-1.72186
Inh	Norepinephrine	SH3GL1	1.62187	5.71201	2.00919	0.0853129	0.999379	1.72066
Inh	Norepinephrine	ENO4	2.36381	3.72722	2.12991	0.0857796	0.999379	1.71809
Inh	Norepinephrine	FADS1	-1.73108	5.0988	-1.90414	0.0862678	0.999379	-1.71542
Inh	Norepinephrine	RSRC2	-1.65708	5.7939	-2.48915	0.0867884	0.999379	-1.71259
Inh	Norepinephrine	NT5DC3	-1.45459	5.46735	-1.92894	0.0867967	0.999379	-1.71254
Inh	Norepinephrine	POGK	-2.76748	4.15026	-1.90011	0.0872285	0.999379	-1.7102
Inh	Norepinephrine	DPH6-DT	1.64516	5.62242	1.89862	0.0872589	0.999379	1.71004
Inh	Norepinephrine	PIK3C3	0.816088	6.30699	1.89575	0.0875587	0.999379	1.70842
Inh	Norepinephrine	AC016705.2	2.14666	3.77292	1.91154	0.0876376	0.999379	1.70799
Inh	Norepinephrine	PROSER1	1.44608	3.45568	1.89252	0.0877029	0.999379	1.70764
Inh	Norepinephrine	FBXO42	1.3252	6.94214	1.90552	0.0879669	0.999379	1.70622
Inh	Norepinephrine	RALGPS2	-1.21598	6.39967	-2.86011	0.0881062	0.999379	-1.70547
Inh	Norepinephrine	ATPSCKMT	1.3504	5.04755	1.9047	0.0881757	0.999379	1.7051
Inh	Norepinephrine	CDK5RAP1	-1.62453	5.15231	-1.88895	0.0882143	0.999379	-1.70489
Inh	Norepinephrine	ATAD1	-0.927648	5.65364	-2.02033	0.0883678	0.999379	-1.70407
Inh	Norepinephrine	RALGDS	1.52334	6.6876	2.13847	0.0891307	0.999379	1.7
Inh	Norepinephrine	POM121	-0.927286	6.34876	-1.89805	0.0892303	0.999379	-1.69947
Inh	Norepinephrine	CARNS1	-5.74	5.88744	-1.88156	0.0892936	0.999379	-1.69914
Inh	Norepinephrine	AC098588.3	1.67372	6.84571	1.88026	0.0895192	0.999379	1.69794
Inh	Norepinephrine	LINC02196	2.09831	3.57586	1.89452	0.0896312	0.999379	1.69735
Inh	Norepinephrine	DDX19B	-1.21602	5.2194	-1.89327	0.0896899	0.999379	-1.69704
Inh	Norepinephrine	ZNF253	1.29784	4.7593	1.87849	0.0897464	0.999379	1.69674
Inh	Norepinephrine	CHST10	-1.31749	3.34973	-1.87683	0.0899912	0.999379	-1.69544
Inh	Norepinephrine	CGN	1.59347	4.25348	1.9214	0.0900423	0.999379	1.69517
Inh	Norepinephrine	AC023282.1	2.45529	4.85569	1.87531	0.090217	0.999379	1.69425
Inh	Norepinephrine	RAPGEF1	-1.17399	7.08822	-1.90681	0.0903718	0.999379	-1.69344
Inh	Norepinephrine	PPP5C	-0.64155	5.82871	-1.89471	0.0903742	0.999379	-1.69343
Inh	Norepinephrine	L3MBTL3	1.98202	3.71172	1.97519	0.0904793	0.999379	1.69287
Inh	Norepinephrine	C4orf50	-1.43683	5.6502	-1.88844	0.0908983	0.999379	-1.69068
Inh	Norepinephrine	JAM2	-2.01218	4.7415	-2.15154	0.0914189	0.999379	-1.68796
Inh	Norepinephrine	CNTRL	0.694333	6.36465	1.94552	0.0914913	0.999379	1.68758
Inh	Norepinephrine	AL391840.1	3.19117	4.87422	1.86617	0.0915827	0.999379	1.68711
Inh	Norepinephrine	PRKCZ	-1.05377	7.51547	-1.87962	0.0919145	0.999379	-1.68538
Inh	Norepinephrine	RAP1A	1.105	6.57525	1.86069	0.0924108	0.999379	1.68282
Inh	Norepinephrine	ZMAT3	-1.50835	5.08101	-1.8605	0.0924386	0.999379	-1.68267
Inh	Norepinephrine	C6orf62	1.05312	5.44737	1.91653	0.0925882	0.999379	1.6819
Inh	Norepinephrine	ABITRAM	-1.7658	3.63159	-1.85844	0.0936022	0.999379	-1.67669
Inh	Norepinephrine	ADAMTS13	-1.77507	4.62307	-1.92852	0.0936205	0.999379	-1.6766
Inh	Norepinephrine	AC007262.2	-1.36503	4.87471	-1.97449	0.0936432	0.999379	-1.67649
Inh	Norepinephrine	UPP2	1.7989	6.05796	1.85185	0.0938024	0.999379	1.67567
Inh	Norepinephrine	CDKL1	1.49109	5.98992	1.85929	0.0938277	0.999379	1.67554
Inh	Norepinephrine	RRAGD	-2.95537	4.73656	-1.87321	0.0939135	0.999379	-1.67511
Inh	Norepinephrine	NAA40	-1.43899	5.27555	-1.86354	0.0939858	0.999379	-1.67474
Inh	Norepinephrine	ZEB1-AS1	-2.6152	3.98232	-1.97036	0.0941663	0.999379	-1.67382
Inh	Norepinephrine	PLEKHG3	-3.8707	5.03259	-1.84864	0.0942545	0.999379	-1.67337
Inh	Norepinephrine	HEATR6	-1.97998	4.24959	-1.84717	0.094482	0.999379	-1.67221
Inh	Norepinephrine	SYNCRIP	1.34143	5.2462	1.84311	0.0951132	0.999379	1.66902
Inh	Norepinephrine	MTO1	-1.4067	4.9192	-1.8615	0.0951292	0.999379	-1.66894
Inh	Norepinephrine	UTP4	-2.54794	3.93192	-1.86579	0.0952561	0.999379	-1.6683
Inh	Norepinephrine	TSPAN14	-2.27296	4.9717	-1.85474	0.0953606	0.999379	-1.66777
Inh	Norepinephrine	MTMR14	-1.27269	4.90308	-1.84089	0.0954909	0.999379	-1.66712
Inh	Norepinephrine	PHIP	1.05445	7.79042	1.8569	0.0958467	0.999379	1.66533
Inh	Norepinephrine	ZNF117	-1.56796	3.72678	-1.83677	0.0961052	0.999379	-1.66404
Inh	Norepinephrine	HULC	1.46534	6.81535	1.85144	0.0963171	0.999379	1.66298
Inh	Norepinephrine	METTL2B	-2.57707	5.13987	-1.83436	0.0964858	0.999379	-1.66213
Inh	Norepinephrine	MECP2	0.807718	6.56176	1.83409	0.0965281	0.999379	1.66192
Inh	Norepinephrine	HAT1	-2.34544	4.25276	-1.83386	0.0965635	0.999379	-1.66175
Inh	Norepinephrine	CCDC102B	1.52167	4.97111	1.85002	0.0966425	0.999379	1.66135
Inh	Norepinephrine	CCDC59	1.25606	4.89871	1.8307	0.0970643	0.999379	1.65926
Inh	Norepinephrine	MON1B	1.72659	4.03469	1.82982	0.0972036	0.999379	1.65856
Inh	Norepinephrine	SERPINB9	-1.77516	4.32384	-1.82896	0.0973404	0.999379	-1.65789
Inh	Norepinephrine	HERPUD1	3.77976	3.68846	2.01295	0.0973511	0.999379	1.65783
Inh	Norepinephrine	TDP2	-1.49222	4.58943	-1.85578	0.0975076	0.999379	-1.65706
Inh	Norepinephrine	GTF2H1	1.13299	5.52801	1.84668	0.0976358	0.999379	1.65642
Inh	Norepinephrine	LINC00862	2.13163	4.70476	1.82704	0.0976466	0.999379	1.65637
Inh	Norepinephrine	AC113383.1	-2.60368	4.80874	-1.83958	0.0977618	0.999379	-1.6558
Inh	Norepinephrine	TNXB	-1.47018	4.70685	-1.84399	0.0977727	0.999379	-1.65575
Inh	Norepinephrine	DCAF17	0.938706	4.75255	1.82596	0.0978198	0.999379	1.65552
Inh	Norepinephrine	MPPE1	1.53802	4.86967	1.9696	0.097859	0.999379	1.65532
Inh	Norepinephrine	DOP1B	-0.530941	6.44075	-1.84544	0.0978893	0.999379	-1.65517
Inh	Norepinephrine	SLC2A11	-0.727895	6.23968	-1.85442	0.0980619	0.999379	-1.65432
Inh	Norepinephrine	TPRN	-1.44909	4.47146	-1.91896	0.0982221	0.999379	-1.65353
Inh	Norepinephrine	DEK	-1.97775	4.62811	-1.82121	0.0987785	0.999379	-1.6508
Inh	Norepinephrine	VPS13B-DT	1.58251	4.7346	1.81754	0.0991742	0.999379	1.64887
Inh	Norepinephrine	DVL3	0.616045	5.01001	2.42339	0.0991961	0.999379	1.64876
Inh	Norepinephrine	TMA7	-2.49838	3.65439	-2.03671	0.0999245	0.999379	-1.64522
Inh	Norepinephrine	HSD11B1-AS1	2.1362	4.08952	1.82381	0.100088	0.999379	1.64443
Inh	Norepinephrine	FAM66C	-0.974771	6.24714	-2.50306	0.100499	0.999379	-1.64244
Inh	Norepinephrine	MFSD4A	-1.903	3.66855	-1.82308	0.100561	0.999379	-1.64214
Inh	Norepinephrine	KCTD17	2.53149	3.46822	1.80816	0.100703	0.999379	1.64145
Inh	Norepinephrine	MYOM1	1.8039	3.61914	1.8076	0.100797	0.999379	1.641
Inh	Norepinephrine	BTRC	1.27447	7.15299	1.8097	0.101053	0.999379	1.63977
Inh	Norepinephrine	OSBPL9	1.00777	7.20679	1.80549	0.101143	0.999379	1.63934
Inh	Norepinephrine	AC084198.2	1.41964	6.03929	1.82395	0.101172	0.999379	1.6392
Inh	Norepinephrine	MIA2	1.83217	5.85882	1.80375	0.10171	0.999379	1.63662
Inh	Norepinephrine	VPS37A	1.31435	4.63559	1.81579	0.101957	0.999379	1.63544
Inh	Norepinephrine	RNF216	0.637975	7.36555	1.88546	0.10199	0.999379	1.63528
Inh	Norepinephrine	GALNT16	-0.785722	5.19069	-1.79918	0.102189	0.999379	-1.63433
Inh	Norepinephrine	RAB26	-2.55097	4.9033	-1.81531	0.102429	0.999379	-1.63319
Inh	Norepinephrine	JPT1	2.97898	3.85062	2.38476	0.102766	0.999379	1.63159
Inh	Norepinephrine	DPYSL4	-1.51236	4.74878	-1.79565	0.102778	0.999379	-1.63153
Inh	Norepinephrine	MSH4	-1.39354	4.0927	-1.79414	0.10303	0.999379	-1.63034
Inh	Norepinephrine	LNPEP	1.41259	5.78137	1.79411	0.103036	0.999379	1.63031
Inh	Norepinephrine	PRKCQ	1.73635	5.10184	2.21185	0.103084	0.999379	1.63008
Inh	Norepinephrine	COLQ	-1.07785	6.82573	-1.79986	0.103246	0.999379	-1.62932
Inh	Norepinephrine	LINC02762	1.99917	4.154	1.79999	0.103311	0.999379	1.62901
Inh	Norepinephrine	DNAJC15	2.37851	4.04631	1.7923	0.10334	0.999379	1.62887
Inh	Norepinephrine	ABCD3	0.815169	5.31916	1.79165	0.103449	0.999379	1.62836
Inh	Norepinephrine	INPP1	-1.71443	5.51912	-1.84672	0.103462	0.999379	-1.6283
Inh	Norepinephrine	GON4L	-1.21472	6.54928	-1.79067	0.103749	0.999379	-1.62694
Inh	Norepinephrine	ZHX3	1.28084	7.40635	1.82411	0.10388	0.999379	1.62633
Inh	Norepinephrine	CEP126	-0.87281	6.37818	-1.87748	0.103938	0.999379	-1.62606
Inh	Norepinephrine	TRAK2	1.00542	6.2236	1.80429	0.103955	0.999379	1.62597
Inh	Norepinephrine	ANKRD26	0.845166	7.99061	1.80401	0.104178	0.999379	1.62493
Inh	Norepinephrine	MEG9	-1.16725	4.18744	-1.80587	0.10427	0.999379	-1.6245
Inh	Norepinephrine	FAM161A	-1.69758	4.45413	-1.78436	0.104683	0.999379	-1.62256
Inh	Norepinephrine	RETREG1	-1.02291	7.0446	-1.79333	0.10509	0.999379	-1.62066
Inh	Norepinephrine	TIAM2	-1.24062	7.42633	-3.25413	0.10529	0.999379	-1.61973
Inh	Norepinephrine	CTDSP2	-2.71438	4.57574	-1.77885	0.105624	0.999379	-1.61818
Inh	Norepinephrine	LINC00571	1.3994	4.10032	1.78384	0.105701	0.999379	1.61782
Inh	Norepinephrine	TOM1	-1.34302	5.24824	-1.77791	0.105786	0.999379	-1.61743
Inh	Norepinephrine	TBC1D32	0.629359	7.0352	1.79823	0.105863	0.999379	1.61707
Inh	Norepinephrine	ACBD4	0.744972	3.96896	1.99707	0.106317	0.999379	1.61497
Inh	Norepinephrine	RINT1	-1.37415	4.95925	-1.7995	0.106354	0.999379	-1.6148
Inh	Norepinephrine	LMF2	-1.71246	4.02559	-1.77494	0.106429	0.999379	-1.61446
Inh	Norepinephrine	CEP78	1.54649	5.25479	1.77416	0.106431	0.999379	1.61444
Inh	Norepinephrine	LSS	-2.91001	6.05667	-1.77259	0.106704	0.999379	-1.61319
Inh	Norepinephrine	TIMM29	1.71834	3.72372	1.77406	0.106788	0.999379	1.6128
Inh	Norepinephrine	AL365295.1	2.53848	5.38835	1.78817	0.106876	0.999379	1.6124
Inh	Norepinephrine	BBS9	1.04743	7.51028	1.76885	0.107353	0.999379	1.6102
Inh	Norepinephrine	TRIM25	3.01661	4.00187	1.78096	0.108065	0.999379	1.60695
Inh	Norepinephrine	GOSR1	0.86882	6.12777	1.78196	0.108228	0.999379	1.60621
Inh	Norepinephrine	AL592156.2	2.89623	4.86567	1.76606	0.108357	0.999379	1.60562
Inh	Norepinephrine	RFX3-AS1	1.93879	6.02747	1.81238	0.108735	0.999379	1.60391
Inh	Norepinephrine	THSD4	2.40801	4.6987	1.86723	0.108885	0.999379	1.60322
Inh	Norepinephrine	PARD6G-AS1	1.88836	3.50085	1.77755	0.108888	0.999379	1.60321
Inh	Norepinephrine	NIPA2	-1.91922	4.3958	-1.75983	0.108934	0.999379	-1.603
Inh	Norepinephrine	COG7	-1.57421	5.58502	-1.75967	0.108961	0.999379	-1.60288
Inh	Norepinephrine	CEP63	1.10054	5.79698	1.75931	0.109072	0.999379	1.60238
Inh	Norepinephrine	TRHDE-AS1	1.32761	3.75119	1.75995	0.109134	0.999379	1.6021
Inh	Norepinephrine	PAPOLG	0.92313	4.87237	1.77052	0.109218	0.999379	1.60172
Inh	Norepinephrine	SLC36A1	-1.13583	5.22383	-1.75701	0.109433	0.999379	-1.60075
Inh	Norepinephrine	NOL8	0.383754	4.64208	1.81418	0.110369	0.999379	1.59654
Inh	Norepinephrine	TBC1D19	0.799346	6.60365	1.75539	0.110382	0.999379	1.59648
Inh	Norepinephrine	TENM1	-0.978464	7.94566	-3.06457	0.110392	0.999379	-1.59643
Inh	Norepinephrine	LYPD5	-1.82546	4.64729	-1.88074	0.11051	0.999379	-1.5959
Inh	Norepinephrine	PICK1	-2.00561	4.85698	-1.7664	0.110714	0.999379	-1.59499
Inh	Norepinephrine	CADM1	1.3544	8.49394	1.75162	0.111011	0.999379	1.59367
Inh	Norepinephrine	TMEM192	-1.59762	5.15211	-1.74765	0.111102	0.999379	-1.59326
Inh	Norepinephrine	SUPT20H	1.18384	5.2702	1.7471	0.111201	0.999379	1.59282
Inh	Norepinephrine	DPYSL2	-1.23499	8.11135	-1.75469	0.111287	0.999379	-1.59244
Inh	Norepinephrine	IFNGR1	-1.55004	4.36319	-1.74622	0.11136	0.999379	-1.59211
Inh	Norepinephrine	ZNF140	1.58853	4.06917	1.74855	0.111841	0.999379	1.58997
Inh	Norepinephrine	MYRF	-5.05292	5.51287	-1.74338	0.111872	0.999379	-1.58983
Inh	Norepinephrine	NIPBL	1.23735	7.4666	1.7553	0.112112	0.999379	1.58877
Inh	Norepinephrine	SREK1IP1	2.04889	4.37336	1.75493	0.112153	0.999379	1.58859
Inh	Norepinephrine	TMEM248	1.39264	4.62551	1.74177	0.112163	0.999379	1.58855
Inh	Norepinephrine	ZNF282	1.5916	4.60271	1.73992	0.112541	0.999379	1.58687
Inh	Norepinephrine	LINC01102	2.71594	6.00199	1.75041	0.112671	0.999379	1.5863
Inh	Norepinephrine	KMT2D	-0.855977	5.88245	-1.75671	0.112695	0.999379	-1.5862
Inh	Norepinephrine	THOC7	-1.98353	4.38672	-2.1193	0.112774	0.999379	-1.58585
Inh	Norepinephrine	ADORA1	-2.86009	4.19152	-1.74854	0.112787	0.999379	-1.58579
Inh	Norepinephrine	SLC35C2	2.28883	4.64834	1.75706	0.112908	0.999379	1.58525
Inh	Norepinephrine	KNOP1	-3.36354	5.52004	-1.73889	0.112999	0.999379	-1.58485
Inh	Norepinephrine	GPM6A	-1.70404	8.71351	-2.13407	0.113137	0.999379	-1.58425
Inh	Norepinephrine	ING5	0.338947	6.10649	2.74712	0.113467	0.999379	1.5828
Inh	Norepinephrine	ZNF266	1.499	4.63622	1.74237	0.113716	0.999379	1.58171
Inh	Norepinephrine	LINC00504	-2.13884	4.73259	-1.73278	0.113803	0.999379	-1.58133
Inh	Norepinephrine	HSCB	-1.27675	4.46798	-1.73751	0.114062	0.999379	-1.5802
Inh	Norepinephrine	PANK3	0.944503	5.64584	1.74711	0.114069	0.999379	1.58016
Inh	Norepinephrine	UBAC1	-1.53912	4.88069	-1.74249	0.114134	0.999379	-1.57988
Inh	Norepinephrine	DHX16	-1.99875	3.82368	-1.72658	0.114947	0.999379	-1.57634
Inh	Norepinephrine	MAN1A1	2.91083	5.65277	1.72646	0.115175	0.999379	1.57535
Inh	Norepinephrine	ERCC3	-1.38199	5.63117	-1.72519	0.115213	0.999379	-1.57519
Inh	Norepinephrine	TMEM209	1.43172	3.95223	1.72459	0.115317	0.999379	1.57474
Inh	Norepinephrine	ZNF785	0.686612	5.32991	1.72491	0.115635	0.999379	1.57336
Inh	Norepinephrine	SMYD2	2.15356	5.29528	1.72209	0.115782	0.999379	1.57273
Inh	Norepinephrine	BACE1	-0.76034	6.26102	-1.75413	0.115864	0.999379	-1.57237
Inh	Norepinephrine	PDS5A	0.761109	7.24838	1.72129	0.115932	0.999379	1.57208
Inh	Norepinephrine	CPNE5	1.66022	5.33667	1.73007	0.11631	0.999379	1.57045
Inh	Norepinephrine	FHL1	-1.62602	5.56264	-1.71741	0.116657	0.999379	-1.56896
Inh	Norepinephrine	SNCA	1.64621	5.61577	1.73048	0.116885	0.999379	1.56798
Inh	Norepinephrine	MFSD14B	-1.377	4.53209	-1.73018	0.116943	0.999379	-1.56774
Inh	Norepinephrine	SMC5-AS1	1.80606	4.26456	1.73156	0.117095	0.999379	1.56708
Inh	Norepinephrine	BROX	-1.67882	4.03234	-1.71944	0.117131	0.999379	-1.56693
Inh	Norepinephrine	RSBN1	2.05806	4.97345	1.71449	0.117208	0.999379	1.5666
Inh	Norepinephrine	MPV17L	-1.74721	4.30337	-1.72633	0.118295	0.999379	-1.56197
Inh	Norepinephrine	MIER3	1.38252	3.92232	1.71827	0.118298	0.999379	1.56196
Inh	Norepinephrine	ZNF394	-1.94021	3.89679	-1.7095	0.118303	0.999379	-1.56194
Inh	Norepinephrine	AC008105.3	-2.34171	5.90039	-1.74213	0.118344	0.999379	-1.56176
Inh	Norepinephrine	ROCK1	1.02567	6.76611	1.7213	0.118505	0.999379	1.56108
Inh	Norepinephrine	MOB3A	-1.22487	5.17379	-1.72397	0.118523	0.999379	-1.561
Inh	Norepinephrine	TXNRD2	0.971854	4.96836	1.88606	0.118723	0.999379	1.56016
Inh	Norepinephrine	PDIA5	-1.63442	4.79636	-1.72022	0.118806	0.999379	-1.5598
Inh	Norepinephrine	AKIRIN1	-1.51906	4.99498	-1.717	0.119426	0.999379	-1.55719
Inh	Norepinephrine	ZNF839	1.73553	4.18405	1.88	0.119452	0.999379	1.55708
Inh	Norepinephrine	LHFPL6	2.43155	5.65126	1.70181	0.119622	0.999379	1.55636
Inh	Norepinephrine	CCDC174	-1.07939	4.48292	-1.71664	0.119726	0.999379	-1.55593
Inh	Norepinephrine	AP1G2	-1.41788	6.10361	-1.72493	0.119993	0.999379	-1.5548
Inh	Norepinephrine	EEF1E1	-2.10394	4.1853	-1.70018	0.120416	0.999379	-1.55303
Inh	Norepinephrine	ZNF713	1.48935	5.46449	1.696	0.120741	0.999379	1.55167
Inh	Norepinephrine	CCDC50	-3.6666	5.058	-5.03106	0.121556	0.999379	-1.54828
Inh	Norepinephrine	AC025682.1	1.6387	4.51741	1.6881	0.122281	0.999379	1.54527
Inh	Norepinephrine	MICU3	1.22719	7.19466	1.68785	0.12233	0.999379	1.54507
Inh	Norepinephrine	SLC26A4	1.39532	5.63546	1.68794	0.122374	0.999379	1.54488
Inh	Norepinephrine	ZIM2	-0.861661	5.0754	-1.72198	0.122507	0.999379	-1.54434
Inh	Norepinephrine	RGS8	3.58544	4.5359	1.70321	0.122622	0.999379	1.54386
Inh	Norepinephrine	NUTM2B-AS1	1.98388	6.54208	1.69704	0.122709	0.999379	1.5435
Inh	Norepinephrine	WNK2	-0.773218	7.73362	-1.71656	0.122725	0.999379	-1.54343
Inh	Norepinephrine	BICDL1	-0.907128	7.14136	-1.79903	0.122891	0.999379	-1.54275
Inh	Norepinephrine	EML4	1.43624	6.0206	1.68921	0.122951	0.999379	1.54251
Inh	Norepinephrine	DNAAF4	-2.3381	4.55173	-1.69763	0.122953	0.999379	-1.5425
Inh	Norepinephrine	ALKBH3	-2.28625	4.48816	-2.40571	0.123353	0.999379	-1.54085
Inh	Norepinephrine	MED25	1.44833	5.12736	1.68198	0.123659	0.999379	1.53959
Inh	Norepinephrine	KCNC3	1.74351	5.00969	1.68029	0.12382	0.999379	1.53894
Inh	Norepinephrine	SCN9A	-1.88685	5.42501	-1.95232	0.123842	0.999379	-1.53885
Inh	Norepinephrine	LRIG1	-2.09332	5.34711	-1.67997	0.123883	0.999379	-1.53868
Inh	Norepinephrine	TMEM179	-1.52897	5.45193	-1.70331	0.124143	0.999379	-1.53761
Inh	Norepinephrine	GALNT14	-1.12687	6.36258	-1.67767	0.124358	0.999379	-1.53674
Inh	Norepinephrine	UBE2E2	0.94404	8.54661	1.67755	0.124364	0.999379	1.53671
Inh	Norepinephrine	USP10	0.865957	6.188	1.67753	0.124433	0.999379	1.53643
Inh	Norepinephrine	AC096564.1	1.69786	5.00654	1.70443	0.124554	0.999379	1.53594
Inh	Norepinephrine	TGS1	1.29246	5.08694	1.67656	0.124562	0.999379	1.5359
Inh	Norepinephrine	AC124852.1	-2.14403	6.12827	-1.67168	0.125537	0.999379	-1.53194
Inh	Norepinephrine	BRCC3	1.43744	5.13624	1.68357	0.125673	0.999379	1.53139
Inh	Norepinephrine	AL021368.2	2.08856	4.21996	1.77673	0.125798	0.999379	1.53089
Inh	Norepinephrine	CEP44	1.79796	4.45915	1.67027	0.125821	0.999379	1.53079
Inh	Norepinephrine	PCTP	1.49141	4.93054	1.67635	0.125926	0.999379	1.53037
Inh	Norepinephrine	CHID1	-1.36391	4.6574	-1.66955	0.125966	0.999379	-1.5302
Inh	Norepinephrine	ACTN2	-1.9979	5.26657	-1.67517	0.126188	0.999379	-1.52931
Inh	Norepinephrine	STAT1	-1.49577	4.33253	-1.66821	0.126236	0.999379	-1.52912
Inh	Norepinephrine	TTC5	-1.51007	4.37495	-1.66739	0.126401	0.999379	-1.52845
Inh	Norepinephrine	FAM85B	-1.51994	5.01941	-1.77757	0.126447	0.999379	-1.52826
Inh	Norepinephrine	ZNF107	1.75309	3.90682	1.66659	0.126563	0.999379	1.5278
Inh	Norepinephrine	C1QTNF2	1.43405	4.00091	1.66903	0.126893	0.999379	1.52647
Inh	Norepinephrine	PRCP	2.1127	4.59507	1.67778	0.127001	0.999379	1.52604
Inh	Norepinephrine	CSNK1G2	-1.12018	5.31052	-1.69458	0.127046	0.999379	-1.52586
Inh	Norepinephrine	ALKBH4	3.26489	3.71271	1.83789	0.127241	0.999379	1.52507
Inh	Norepinephrine	NCKIPSD	-0.850925	5.10115	-1.66094	0.12771	0.999379	-1.52319
Inh	Norepinephrine	TPD52L2	-0.843331	5.86137	-1.78787	0.12776	0.999379	-1.52299
Inh	Norepinephrine	DHX33	-2.14643	4.79249	-1.66888	0.128243	0.999379	-1.52107
Inh	Norepinephrine	KIF1BP	-1.08733	4.98679	-1.66207	0.128418	0.999379	-1.52037
Inh	Norepinephrine	SLC16A1	1.74025	3.81788	1.65635	0.128648	0.999379	1.51946
Inh	Norepinephrine	CA3	-3.14294	4.65483	-1.65829	0.128654	0.999379	-1.51943
Inh	Norepinephrine	BCL9L	-1.46588	4.18377	-1.66641	0.128728	0.999379	-1.51914
Inh	Norepinephrine	MOB1A	1.19898	3.52192	1.66323	0.128799	0.999379	1.51885
Inh	Norepinephrine	HSD17B14	1.8402	4.20961	1.66898	0.128839	0.999379	1.5187
Inh	Norepinephrine	RALBP1	-1.3533	4.86736	-1.65499	0.128927	0.999379	-1.51835
Inh	Norepinephrine	ABCA3	0.760098	7.38643	1.94964	0.129008	0.999379	1.51803
Inh	Norepinephrine	C15orf41	1.58789	6.03652	1.65445	0.129039	0.999379	1.5179
Inh	Norepinephrine	C2orf80	2.80906	3.72521	1.70533	0.129092	0.999379	1.51769
Inh	Norepinephrine	ANKRD34C-AS1	-0.934887	6.50551	-1.65401	0.129128	0.999379	-1.51755
Inh	Norepinephrine	ZNF329	1.17182	4.80187	1.65182	0.12958	0.999379	1.51576
Inh	Norepinephrine	RIC1	1.49319	5.73378	1.65167	0.129612	0.999379	1.51563
Inh	Norepinephrine	PAK3	-0.623182	8.5122	-2.09864	0.129995	0.999379	-1.51412
Inh	Norepinephrine	ELMOD2	1.53562	3.85245	1.64906	0.130152	0.999379	1.5135
Inh	Norepinephrine	UBFD1	1.77253	3.83388	1.65871	0.130426	0.999379	1.51242
Inh	Norepinephrine	CLEC2L	-2.37275	5.83588	-1.6479	0.130433	0.999379	-1.5124
Inh	Norepinephrine	AFAP1L2	-2.00151	4.10705	-1.64764	0.130445	0.999379	-1.51235
Inh	Norepinephrine	BCOR	-1.23538	5.46555	-1.64729	0.130518	0.999379	-1.51206
Inh	Norepinephrine	STK10	-2.23249	4.38962	-1.64823	0.131482	0.999379	-1.50828
Inh	Norepinephrine	WHAMM	-1.58851	4.48876	-1.65082	0.131588	0.999379	-1.50787
Inh	Norepinephrine	NCOA5	0.474878	5.40984	2.26991	0.131632	0.999379	1.5077
Inh	Norepinephrine	MFSD14A	1.0183	5.01856	1.64153	0.131721	0.999379	1.50735
Inh	Norepinephrine	FAM177A1	1.30554	5.31392	1.64421	0.131746	0.999379	1.50725
Inh	Norepinephrine	BRAT1	-2.01855	4.87678	-1.65134	0.131848	0.999379	-1.50685
Inh	Norepinephrine	SMC5	0.623221	6.50587	1.64267	0.131977	0.999379	1.50635
Inh	Norepinephrine	PTGR1	1.31428	4.32794	1.65548	0.132114	0.999379	1.50582
Inh	Norepinephrine	MED27	1.06607	6.81448	1.64609	0.132327	0.999379	1.50499
Inh	Norepinephrine	RAB11FIP2	1.15277	5.63926	1.64049	0.132777	0.999379	1.50324
Inh	Norepinephrine	DTNA	0.999044	8.87214	2.00039	0.132853	0.999379	1.50295
Inh	Norepinephrine	MAPK10	1.11776	9.36641	1.63435	0.133232	0.999379	1.50148
Inh	Norepinephrine	UNC13C	0.762046	8.05231	1.63427	0.133249	0.999379	1.50141
Inh	Norepinephrine	CRCP	-2.19996	5.33819	-1.64226	0.133409	0.999379	-1.50079
Inh	Norepinephrine	RBM48	-2.03549	3.89904	-1.63669	0.133451	0.999379	-1.50063
Inh	Norepinephrine	ACAA1	-1.16837	4.71448	-1.63253	0.133618	0.999379	-1.49998
Inh	Norepinephrine	KLF13	-0.969811	5.24751	-1.66219	0.134009	0.999379	-1.49848
Inh	Norepinephrine	STYXL1	-1.43826	5.00291	-1.64426	0.134366	0.999379	-1.4971
Inh	Norepinephrine	COG1	1.71739	5.00876	1.71933	0.134422	0.999379	1.49689
Inh	Norepinephrine	UBXN7	0.889383	5.68154	1.62863	0.134448	0.999379	1.49679
Inh	Norepinephrine	CEP295	-1.04662	6.04551	-1.62989	0.13463	0.999379	-1.49609
Inh	Norepinephrine	SNX27	1.41673	6.00915	1.6393	0.135016	0.999379	1.49461
Inh	Norepinephrine	CCDC82	-1.21046	6.25787	-1.62285	0.135687	0.999379	-1.49205
Inh	Norepinephrine	P3H2	-1.96514	5.68915	-1.62394	0.135776	0.999379	-1.49171
Inh	Norepinephrine	TTYH2	-4.29177	5.04444	-1.62156	0.136023	0.999379	-1.49076
Inh	Norepinephrine	BNIP2	1.18427	4.03116	1.62045	0.136202	0.999379	1.49008
Inh	Norepinephrine	LINC00639	-4.87466	5.35986	-1.6207	0.136346	0.999379	-1.48954
Inh	Norepinephrine	CCNK	-2.18162	3.88679	-1.63687	0.136436	0.999379	-1.4892
Inh	Norepinephrine	ZNF891	1.12447	4.6027	1.61825	0.136679	0.999379	1.48827
Inh	Norepinephrine	MIB2	-2.05514	5.25777	-1.6317	0.136799	0.999379	-1.48782
Inh	Norepinephrine	KIAA1191	-2.50237	4.25485	-1.61742	0.136858	0.999379	-1.48759
Inh	Norepinephrine	ZNF567	-1.34597	3.71568	-1.61738	0.136867	0.999379	-1.48756
Inh	Norepinephrine	RBMS2	-2.05713	4.0638	-1.61738	0.136868	0.999379	-1.48755
Inh	Norepinephrine	GBA2	-2.02284	5.28638	-1.6316	0.13692	0.999379	-1.48736
Inh	Norepinephrine	CHD3	-2.12375	6.69424	-1.64212	0.13699	0.999379	-1.48709
Inh	Norepinephrine	WNK1	0.778602	7.77581	1.63012	0.137241	0.999379	1.48614
Inh	Norepinephrine	MEF2A	1.2067	7.5597	1.61496	0.137393	0.999379	1.48557
Inh	Norepinephrine	DCUN1D4	1.00687	6.808	1.61753	0.1375	0.999379	1.48516
Inh	Norepinephrine	ALG14	-1.15751	4.86343	-1.648	0.137908	0.999379	-1.48363
Inh	Norepinephrine	HELQ	1.60157	4.48198	1.61844	0.138024	0.999379	1.48319
Inh	Norepinephrine	DCTN5	-1.13119	4.96804	-1.62523	0.138161	0.999379	-1.48268
Inh	Norepinephrine	NCKAP5L	1.49921	5.19782	1.6113	0.13819	0.999379	1.48256
Inh	Norepinephrine	CNOT10	1.39713	5.88763	1.62394	0.138261	0.999379	1.4823
Inh	Norepinephrine	CYTH3	-0.932527	6.9853	-1.62538	0.138419	0.999379	-1.4817
Inh	Norepinephrine	CDC42SE1	1.61805	4.47471	1.63716	0.138447	0.999379	1.4816
Inh	Norepinephrine	ACADL	-1.92875	4.1004	-1.61335	0.138501	0.999379	-1.4814
Inh	Norepinephrine	KLHDC4	-1.77313	5.49577	-1.80664	0.138663	0.999379	-1.48079
Inh	Norepinephrine	LSG1	-1.88546	3.92082	-1.63853	0.139285	0.999379	-1.47846
Inh	Norepinephrine	TBCEL	1.73763	5.0996	1.60615	0.139321	0.999379	1.47832
Inh	Norepinephrine	SRA1	-1.29536	4.29556	-1.62268	0.139549	0.999379	-1.47747
Inh	Norepinephrine	COPS4	-1.1273	5.08824	-1.81725	0.13993	0.999379	-1.47605
Inh	Norepinephrine	MED26	-0.933791	4.46614	-1.6023	0.140171	0.999379	-1.47516
Inh	Norepinephrine	PPHLN1	1.73449	6.26363	1.60143	0.140365	0.999379	1.47443
Inh	Norepinephrine	ZFP64	1.38149	5.63578	1.60076	0.140512	0.999379	1.47389
Inh	Norepinephrine	RPN2	-1.62196	4.55752	-1.61087	0.140745	0.999379	-1.47302
Inh	Norepinephrine	PSMB7	1.35595	5.09002	1.59711	0.141325	0.999379	1.47087
Inh	Norepinephrine	DDX41	1.9611	3.40628	1.59705	0.141338	0.999379	1.47083
Inh	Norepinephrine	VEZF1	-1.29701	4.24211	-1.71774	0.141436	0.999379	-1.47046
Inh	Norepinephrine	SECISBP2	0.968119	6.23376	1.60652	0.141468	0.999379	1.47035
Inh	Norepinephrine	PCSK5	-2.69144	6.46496	-1.68884	0.141716	0.999379	-1.46943
Inh	Norepinephrine	ABCA5	0.703432	7.68299	1.59989	0.141836	0.999379	1.46899
Inh	Norepinephrine	RYR1	-2.6703	6.53032	-1.66139	0.141926	0.999379	-1.46866
Inh	Norepinephrine	TRAFD1	-1.89981	4.46801	-1.60602	0.14205	0.999379	-1.4682
Inh	Norepinephrine	BEAN1	1.81319	4.1341	1.70385	0.142112	0.999379	1.46797
Inh	Norepinephrine	USP2-AS1	-0.991306	4.91687	-1.59486	0.142273	0.999379	-1.46738
Inh	Norepinephrine	NAMPT	-1.88248	4.24225	-1.79358	0.14231	0.999379	-1.46724
Inh	Norepinephrine	VIPR2	1.6778	3.57167	2.64653	0.142514	0.999379	1.46649
Inh	Norepinephrine	PRPF3	-0.950803	5.67169	-1.60209	0.142614	0.999379	-1.46613
Inh	Norepinephrine	WWOX	0.947719	9.55291	1.65004	0.142711	0.999379	1.46577
Inh	Norepinephrine	GSE1	-1.33715	8.17674	-1.6019	0.142856	0.999379	-1.46524
Inh	Norepinephrine	PEX13	-2.78022	4.38932	-1.58941	0.143052	0.999379	-1.46452
Inh	Norepinephrine	JDP2	1.2014	5.40103	1.60058	0.143516	0.999379	1.46282
Inh	Norepinephrine	KIAA0586	1.01202	6.26936	1.59854	0.143565	0.999379	1.46264
Inh	Norepinephrine	MYO15B	-3.73642	4.66347	-1.58676	0.14365	0.999379	-1.46233
Inh	Norepinephrine	CFAP43	1.37041	4.50811	1.58543	0.143952	0.999379	1.46123
Inh	Norepinephrine	TMEM175	-2.44757	5.66217	-1.59467	0.143958	0.999379	-1.46121
Inh	Norepinephrine	CLN8	-2.45898	4.51249	-1.58463	0.144137	0.999379	-1.46056
Inh	Norepinephrine	RHOBTB3	1.69428	5.53389	1.59685	0.144291	0.999379	1.46
Inh	Norepinephrine	RGP1	3.5132	3.97944	6.7789	0.144583	0.999379	1.45894
Inh	Norepinephrine	ARHGAP10	1.33986	4.28649	1.59703	0.145265	0.999379	1.45646
Inh	Norepinephrine	LTO1	-2.55094	4.84473	-1.59079	0.145469	0.999379	-1.45572
Inh	Norepinephrine	WARS	-1.34467	5.05252	-1.57813	0.145616	0.999379	-1.45519
Inh	Norepinephrine	ERGIC2	-0.645651	5.15803	-1.58917	0.145645	0.999379	-1.45509
Inh	Norepinephrine	ZCCHC17	-1.07596	5.43122	-1.59134	0.145967	0.999379	-1.45393
Inh	Norepinephrine	JOSD1	-1.70131	4.58007	-1.5756	0.146227	0.999379	-1.45299
Inh	Norepinephrine	ZFR2	0.772623	7.5772	1.63839	0.14626	0.999379	1.45287
Inh	Norepinephrine	TLNRD1	1.82314	3.423	1.57462	0.146422	0.999379	1.45229
Inh	Norepinephrine	AL139317.5	-1.76079	4.5699	-1.57377	0.146616	0.999379	-1.45159
Inh	Norepinephrine	TMEFF2	2.4569	8.80454	1.57362	0.14665	0.999379	1.45146
Inh	Norepinephrine	SIRT1	-2.19926	4.57236	-1.59509	0.146697	0.999379	-1.4513
Inh	Norepinephrine	PPP4R1	1.02094	6.04974	1.57331	0.146723	0.999379	1.4512
Inh	Norepinephrine	DNAJC27	-1.67607	4.40654	-1.57878	0.146818	0.999379	-1.45086
Inh	Norepinephrine	CNDP1	-4.33723	5.7935	-1.57338	0.14694	0.999379	-1.45043
Inh	Norepinephrine	LDB3	-3.74983	5.70273	-1.57233	0.146949	0.999379	-1.45039
Inh	Norepinephrine	PCCA	1.45856	7.53043	1.57186	0.147057	0.999379	1.45001
Inh	Norepinephrine	RHOU	-4.14088	4.33546	-1.57112	0.147261	0.999379	-1.44927
Inh	Norepinephrine	ZNF197	0.572758	5.87867	1.58141	0.147411	0.999379	1.44874
Inh	Norepinephrine	PPFIA1	-0.8648	6.72157	-1.573	0.147518	0.999379	-1.44835
Inh	Norepinephrine	AC003991.1	-1.84452	4.07996	-1.57226	0.147688	0.999379	-1.44775
Inh	Norepinephrine	UBE3D	1.88447	6.03668	1.57919	0.14776	0.999379	1.44749
Inh	Norepinephrine	WDR5	1.41397	5.21378	1.56851	0.147833	0.999379	1.44723
Inh	Norepinephrine	MAP3K13	1.76545	6.8787	1.56712	0.148204	0.999379	1.4459
Inh	Norepinephrine	SLC39A9	1.87753	4.94272	1.58711	0.148235	0.999379	1.4458
Inh	Norepinephrine	CEP135	1.79871	3.8856	1.59084	0.148304	0.999379	1.44555
Inh	Norepinephrine	TMCO1	-0.850251	4.74806	-1.59667	0.14843	0.999379	-1.4451
Inh	Norepinephrine	RAD9A	-1.28127	7.45676	-1.57699	0.148498	0.999379	-1.44486
Inh	Norepinephrine	LSM8	1.37588	3.87304	1.57352	0.148951	0.999379	1.44325
Inh	Norepinephrine	ARCN1	0.677908	4.17855	1.57928	0.149152	0.999379	1.44253
Inh	Norepinephrine	LPCAT3	1.17071	4.9296	1.56154	0.149459	0.999379	1.44145
Inh	Norepinephrine	CPT1C	1.09521	6.36569	1.60496	0.149771	0.999379	1.44034
Inh	Norepinephrine	PAPSS1	1.58129	5.8316	1.56009	0.149819	0.999379	1.44017
Inh	Norepinephrine	CEP68	-0.731894	6.22458	-1.55997	0.149828	0.999379	-1.44014
Inh	Norepinephrine	WNT2B	1.81215	3.93858	1.55962	0.14991	0.999379	1.43985
Inh	Norepinephrine	GFRA1	1.73875	3.23144	1.55865	0.150137	0.999379	1.43905
Inh	Norepinephrine	STRIP1	1.15856	5.23451	1.84235	0.150173	0.999379	1.43892
Inh	Norepinephrine	TET2	1.47684	6.37514	1.5582	0.150243	0.999379	1.43867
Inh	Norepinephrine	ZNF346	-2.75628	5.91946	-1.55762	0.15038	0.999379	-1.43819
Inh	Norepinephrine	C7orf50	-1.01341	6.57163	-1.57137	0.150403	0.999379	-1.43811
Inh	Norepinephrine	PPP1R37	-0.771783	3.93607	-1.82781	0.150438	0.999379	-1.43799
Inh	Norepinephrine	2024-03-05	0.779184	4.54505	1.55571	0.150831	0.999379	1.4366
Inh	Norepinephrine	TSC22D2	1.62206	5.81249	1.55526	0.150937	0.999379	1.43623
Inh	Norepinephrine	ABCA10	0.652294	6.81559	1.56094	0.151296	0.999379	1.43497
Inh	Norepinephrine	LEO1	-1.68321	4.33683	-1.59536	0.151349	0.999379	-1.43478
Inh	Norepinephrine	SULF2	-1.89913	5.3208	-1.56586	0.1514	0.999379	-1.4346
Inh	Norepinephrine	ATM	-0.529301	7.20498	-1.74781	0.151719	0.999379	-1.43349
Inh	Norepinephrine	AC021231.1	1.90953	5.21261	1.55093	0.151965	0.999379	1.43263
Inh	Norepinephrine	FBXO21	-0.746527	6.28229	-1.55024	0.152128	0.999379	-1.43205
Inh	Norepinephrine	ANKRD13C	1.49036	6.66888	1.54854	0.152533	0.999379	1.43064
Inh	Norepinephrine	PLAG1	1.11695	4.19467	1.54848	0.152712	0.999379	1.43002
Inh	Norepinephrine	OPA1	-1.12681	6.62934	-1.54766	0.152743	0.999379	-1.42991
Inh	Norepinephrine	TEX2	1.33085	5.5218	1.55781	0.152878	0.999379	1.42944
Inh	Norepinephrine	SUPV3L1	-1.12606	5.09425	-1.5468	0.152949	0.999379	-1.42919
Inh	Norepinephrine	CELF3	2.35193	4.94027	1.54512	0.15335	0.999379	1.4278
Inh	Norepinephrine	ACSF3	-2.06939	5.29387	-1.56805	0.15338	0.999379	-1.42769
Inh	Norepinephrine	IFT52	1.6188	5.36994	1.55492	0.153783	0.999379	1.4263
Inh	Norepinephrine	TMEM63A	-5.00881	5.44143	-1.54661	0.153832	0.999379	-1.42613
Inh	Norepinephrine	RNF175	-0.833546	6.53707	-1.54745	0.153978	0.999379	-1.42562
Inh	Norepinephrine	AC093523.1	1.95815	4.35839	1.54435	0.154143	0.999379	1.42505
Inh	Norepinephrine	SERGEF	-0.856312	7.24686	-1.59319	0.154262	0.999379	-1.42464
Inh	Norepinephrine	FOXK1	-0.981573	6.50497	-1.54916	0.154446	0.999379	-1.424
Inh	Norepinephrine	AP006261.1	-2.38247	4.75228	-1.55012	0.154642	0.999379	-1.42333
Inh	Norepinephrine	XPO4	1.34452	6.02912	1.53939	0.15473	0.999379	1.42302
Inh	Norepinephrine	SELENON	-1.26234	3.81332	-1.54715	0.154785	0.999379	-1.42283
Inh	Norepinephrine	ZNF124	1.44624	4.99591	1.55111	0.155005	0.999379	1.42207
Inh	Norepinephrine	ZNF609	1.12403	7.88729	1.54871	0.155425	0.999379	1.42063
Inh	Norepinephrine	YY1AP1	1.07267	5.91485	1.54699	0.15549	0.999379	1.42041
Inh	Norepinephrine	TLN2	-0.57498	7.62878	-1.53395	0.15605	0.999379	-1.41848
Inh	Norepinephrine	RSAD2	1.88579	3.72476	1.54056	0.156165	0.999379	1.41809
Inh	Norepinephrine	CRACR2A	0.940541	4.3698	1.54551	0.156201	0.999379	1.41797
Inh	Norepinephrine	EIF3J-DT	-1.15425	4.01465	-1.561	0.156205	0.999379	-1.41795
Inh	Norepinephrine	TXNDC11	1.03621	5.27764	1.53971	0.156351	0.999379	1.41745
Inh	Norepinephrine	ALG1L9P	1.25825	6.11276	1.53207	0.156695	0.999379	1.41628
Inh	Norepinephrine	UBE2J2	-1.79685	5.17961	-1.53118	0.156725	0.999379	-1.41617
Inh	Norepinephrine	PPFIA2	1.46324	9.10489	1.5304	0.156915	0.999379	1.41552
Inh	Norepinephrine	UBE2O	0.764245	7.15627	1.55168	0.157023	0.999379	1.41515
Inh	Norepinephrine	ZNF8	-1.5455	3.9947	-1.5297	0.157088	0.999379	-1.41494
Inh	Norepinephrine	ZSCAN21	1.41425	3.34474	1.52957	0.15712	0.999379	1.41482
Inh	Norepinephrine	SMARCAD1	0.888456	5.99636	1.55506	0.158104	0.999379	1.41148
Inh	Norepinephrine	SCARB2	-1.52912	6.22893	-1.53493	0.158107	0.999379	-1.41147
Inh	Norepinephrine	AC004540.1	2.91082	4.7553	1.52779	0.158152	0.999379	1.41131
Inh	Norepinephrine	ASB7	1.34485	4.2887	1.52491	0.158263	0.999379	1.41094
Inh	Norepinephrine	PLEKHA8	1.16755	4.86959	1.52485	0.158278	0.999379	1.41089
Inh	Norepinephrine	DFFB	-1.24904	5.01956	-1.55215	0.158322	0.999379	-1.41074
Inh	Norepinephrine	WIPF2	0.745528	6.52007	1.52331	0.158659	0.999379	1.4096
Inh	Norepinephrine	SLC44A2	-1.153	6.01468	-1.53848	0.158696	0.999379	-1.40947
Inh	Norepinephrine	IFNAR2	0.458745	6.31266	1.71751	0.158714	0.999379	1.40941
Inh	Norepinephrine	XYLT2	-1.62458	4.23697	-1.52403	0.158889	0.999379	-1.40882
Inh	Norepinephrine	DGUOK	2.79594	4.51862	1.53018	0.159133	0.999379	1.40799
Inh	Norepinephrine	AP001318.2	1.39921	3.57622	1.52112	0.159201	0.999379	1.40776
Inh	Norepinephrine	ARHGEF26-AS1	2.63957	4.63214	1.53228	0.159466	0.999379	1.40687
Inh	Norepinephrine	AGL	-0.692897	5.8497	-1.52796	0.160157	0.999379	-1.40454
Inh	Norepinephrine	AC079447.1	0.930771	7.01243	1.52687	0.160598	0.999379	1.40306
Inh	Norepinephrine	EPM2A	0.945276	6.09485	1.5151	0.160697	0.999379	1.40273
Inh	Norepinephrine	CWC27	1.00208	6.51677	1.5147	0.160797	0.999379	1.4024
Inh	Norepinephrine	TENT4B	-0.59138	5.57291	-1.61552	0.160963	0.999379	-1.40184
Inh	Norepinephrine	DDX23	-1.3304	4.35213	-1.51271	0.161296	0.999379	-1.40073
Inh	Norepinephrine	ZC3H18	-1.13699	5.39032	-1.52846	0.161363	0.999379	-1.4005
Inh	Norepinephrine	ARV1	1.61393	4.09456	1.52025	0.161458	0.999379	1.40018
Inh	Norepinephrine	SGSM1	0.959302	7.5194	1.5306	0.162063	0.999379	1.39817
Inh	Norepinephrine	TM2D3	-0.57319	5.14416	-1.50877	0.162284	0.999379	-1.39743
Inh	Norepinephrine	ENGASE	-2.14276	4.25674	-1.52393	0.162872	0.999379	-1.39548
Inh	Norepinephrine	MMAB	1.31503	4.53357	1.51607	0.162916	0.999379	1.39533
Inh	Norepinephrine	SLC39A14	-1.9382	5.03945	-1.50608	0.162963	0.999379	-1.39518
Inh	Norepinephrine	DIAPH1	1.50632	5.7788	1.5156	0.163342	0.999379	1.39392
Inh	Norepinephrine	VCAN	-2.41827	5.30124	-1.51501	0.163537	0.999379	-1.39327
Inh	Norepinephrine	STAG1	1.12289	7.78079	1.51321	0.16359	0.999379	1.3931
Inh	Norepinephrine	PKIG	1.50922	5.52641	1.51179	0.163662	0.999379	1.39286
Inh	Norepinephrine	LINC02614	1.33066	4.76386	1.56518	0.163722	0.999379	1.39266
Inh	Norepinephrine	AC005081.1	-2.04149	3.66076	-1.50253	0.163864	0.999379	-1.39219
Inh	Norepinephrine	HSBP1	2.99712	3.88909	1.50234	0.163913	0.999379	1.39203
Inh	Norepinephrine	MRNIP	-0.6017	5.80116	-1.50085	0.164291	0.999379	-1.39078
Inh	Norepinephrine	CTDP1	-0.995695	4.76237	-1.50325	0.164541	0.999379	-1.38996
Inh	Norepinephrine	ELN	1.58885	4.83324	1.52543	0.164569	0.999379	1.38987
Inh	Norepinephrine	RIPK1	-1.39409	5.79818	-1.49956	0.164618	0.999379	-1.38971
Inh	Norepinephrine	PPP2R5C	0.651767	7.30134	1.68441	0.164748	0.999379	1.38928
Inh	Norepinephrine	SLC25A24	-1.85715	4.24423	-1.51939	0.164796	0.999379	-1.38912
Inh	Norepinephrine	ANAPC5	-2.13606	6.75528	-1.50111	0.16495	0.999379	-1.38861
Inh	Norepinephrine	AFTPH	0.730466	5.66051	1.50986	0.165042	0.999379	1.38831
Inh	Norepinephrine	TMED3	1.36071	3.81985	1.51491	0.165259	0.999379	1.3876
Inh	Norepinephrine	DBF4B	-1.28688	5.16568	-1.50657	0.165459	0.999379	-1.38694
Inh	Norepinephrine	MAP3K1	2.10814	4.79012	1.49616	0.16549	0.999379	1.38684
Inh	Norepinephrine	EFHC1	0.810472	5.05107	1.4944	0.165941	0.999379	1.38536
Inh	Norepinephrine	ATG5	1.51348	6.14083	1.50075	0.165984	0.999379	1.38523
Inh	Norepinephrine	LINC02427	-1.7409	3.9554	-1.50576	0.166315	0.999379	-1.38414
Inh	Norepinephrine	ASAH1	-0.979903	5.2019	-1.49255	0.166416	0.999379	-1.38381
Inh	Norepinephrine	DNAH7	-1.76807	5.13012	-1.50337	0.166438	0.999379	-1.38374
Inh	Norepinephrine	UPF3B	-1.06905	5.79404	-1.53259	0.166588	0.999379	-1.38325
Inh	Norepinephrine	QPCTL	-1.53044	4.2937	-1.49138	0.166718	0.999379	-1.38283
Inh	Norepinephrine	PDZD4	1.23988	5.39981	1.49138	0.166718	0.999379	1.38283
Inh	Norepinephrine	SCAMP4	-1.06634	4.55323	-1.49125	0.16675	0.999379	-1.38272
Inh	Norepinephrine	KLHL7	1.04907	6.10463	1.49075	0.16689	0.999379	1.38226
Inh	Norepinephrine	TYRO3	-1.91842	4.56629	-1.51594	0.166985	0.999379	-1.38196
Inh	Norepinephrine	CD2BP2	-2.00013	3.21941	-1.48918	0.167287	0.999379	-1.38098
Inh	Norepinephrine	CARMIL3	-1.70255	4.67179	-1.50044	0.167298	0.999379	-1.38094
Inh	Norepinephrine	LYRM4	-0.870002	5.97979	-1.71877	0.167386	0.999379	-1.38065
Inh	Norepinephrine	AP5B1	-1.00041	3.6748	-1.49423	0.167689	0.999379	-1.37967
Inh	Norepinephrine	NEXMIF	0.803013	7.4002	1.48722	0.167794	0.999379	1.37933
Inh	Norepinephrine	AKAP10	0.712886	6.1231	1.48718	0.167804	0.999379	1.3793
Inh	Norepinephrine	RSKR	-1.64987	4.68877	-1.49051	0.16785	0.999379	-1.37914
Inh	Norepinephrine	WASF1	1.40808	6.19127	1.48623	0.168049	0.999379	1.3785
Inh	Norepinephrine	RAB3D	1.31042	4.19658	1.48619	0.168061	0.999379	1.37846
Inh	Norepinephrine	HDAC8	0.929202	7.86108	1.49682	0.168156	0.999379	1.37815
Inh	Norepinephrine	CCDC92	-1.56712	7.19831	-1.48551	0.168237	0.999379	-1.37789
Inh	Norepinephrine	AKR1B1	2.06232	3.85819	1.48549	0.168243	0.999379	1.37787
Inh	Norepinephrine	XRCC4	-1.43331	4.68181	-1.49063	0.16831	0.999379	-1.37765
Inh	Norepinephrine	TUBD1	1.45663	4.76117	1.50413	0.168382	0.999379	1.37742
Inh	Norepinephrine	PLP1	-4.71125	7.64323	-1.48727	0.168388	0.999379	-1.3774
Inh	Norepinephrine	CTBP1-DT	1.48192	3.96482	1.54669	0.168685	0.999379	1.37644
Inh	Norepinephrine	KIAA1549	-0.831227	6.29932	-1.49482	0.16898	0.999379	-1.37549
Inh	Norepinephrine	TSFM	1.73463	3.50375	1.48991	0.1692	0.999379	1.37478
Inh	Norepinephrine	RRP36	0.979756	4.7193	1.54182	0.169425	0.999379	1.37405
Inh	Norepinephrine	SLC22A5	1.17865	4.17042	1.47905	0.169925	0.999379	1.37244
Inh	Norepinephrine	TMEM39A	1.57896	3.96442	1.48876	0.170094	0.999379	1.3719
Inh	Norepinephrine	MICALL2	-2.16056	5.01054	-1.48983	0.170106	0.999379	-1.37186
Inh	Norepinephrine	SLC9A2	1.63062	4.15324	1.47741	0.170354	0.999379	1.37107
Inh	Norepinephrine	PLPPR4	-1.71699	6.70776	-1.49652	0.170643	0.999379	-1.37014
Inh	Norepinephrine	TPRA1	4.60371	3.83329	4.1923	0.170652	0.999379	1.37011
Inh	Norepinephrine	BCLAF1	-1.1715	6.67698	-1.50727	0.170705	0.999379	-1.36994
Inh	Norepinephrine	GPATCH8	1.18937	8.16543	1.47418	0.171203	0.999379	1.36835
Inh	Norepinephrine	PLCG1	-1.17555	5.30084	-1.47282	0.171563	0.999379	-1.3672
Inh	Norepinephrine	MFAP1	-1.05487	3.91516	-1.48133	0.171798	0.999379	-1.36645
Inh	Norepinephrine	ZNF44	-1.35813	5.85657	-1.47937	0.1721	0.999379	-1.36549
Inh	Norepinephrine	DERA	2.24894	3.61376	1.47008	0.172287	0.999379	1.36489
Inh	Norepinephrine	DMD	1.61109	9.53721	1.47258	0.17231	0.999379	1.36482
Inh	Norepinephrine	PEMT	-1.49015	5.00149	-1.46978	0.172368	0.999379	-1.36463
Inh	Norepinephrine	ZNF195	-2.27912	5.01416	-1.48894	0.172457	0.999379	-1.36435
Inh	Norepinephrine	SRR	1.52444	3.50759	1.46883	0.172621	0.999379	1.36383
Inh	Norepinephrine	GPLD1	-0.912363	5.73596	-1.46865	0.172668	0.999379	-1.36368
Inh	Norepinephrine	TAF11	-2.02646	4.55874	-1.46872	0.172776	0.999379	-1.36334
Inh	Norepinephrine	RPH3A	-1.4703	8.0808	-1.56214	0.172904	0.999379	-1.36293
Inh	Norepinephrine	IRF2	0.822973	5.91256	1.46755	0.172962	0.999379	1.36275
Inh	Norepinephrine	MTHFD1L	0.926626	6.98841	1.47603	0.173026	0.999379	1.36254
Inh	Norepinephrine	KCNK10	-1.60447	5.23972	-1.46795	0.173305	0.999379	-1.36166
Inh	Norepinephrine	SLC36A4	-2.45218	5.84292	-1.47343	0.1734	0.999379	-1.36136
Inh	Norepinephrine	TSR1	-0.96647	3.93733	-1.47585	0.173493	0.999379	-1.36106
Inh	Norepinephrine	LINC00240	-2.26987	3.94798	-1.47231	0.173542	0.999379	-1.36091
Inh	Norepinephrine	VPS53	-0.569224	7.9582	-1.47327	0.173551	0.999379	-1.36088
Inh	Norepinephrine	AKR1E2	-1.46547	4.25537	-1.46506	0.173625	0.999379	-1.36065
Inh	Norepinephrine	HMGCS1	-1.11741	4.75356	-1.46421	0.173853	0.999379	-1.35993
Inh	Norepinephrine	CDON	-1.08746	5.59644	-1.47827	0.173866	0.999379	-1.35989
Inh	Norepinephrine	MYO10	-1.80103	3.96949	-1.46401	0.173946	0.999379	-1.35963
Inh	Norepinephrine	TBPL1	-1.86718	4.15226	-1.46346	0.174054	0.999379	-1.35929
Inh	Norepinephrine	ZNF445	1.1804	5.53505	1.47263	0.174478	0.999379	1.35795
Inh	Norepinephrine	AHI1	0.583915	9.57063	1.61927	0.174974	0.999379	1.35639
Inh	Norepinephrine	AFG3L2	-0.723428	5.79879	-1.45913	0.175216	0.999379	-1.35563
Inh	Norepinephrine	VPS13A	-1.38649	6.96136	-1.4693	0.175225	0.999379	-1.3556
Inh	Norepinephrine	SEC14L5	-2.36009	6.39263	-1.45904	0.175253	0.999379	-1.35552
Inh	Norepinephrine	OSBPL5	-2.32361	5.68485	-1.46934	0.175535	0.999379	-1.35463
Inh	Norepinephrine	OLFM3	2.5933	6.89883	1.45881	0.175583	0.999379	1.35448
Inh	Norepinephrine	TFCP2	1.04187	6.95343	1.45734	0.175696	0.999379	1.35413
Inh	Norepinephrine	NQO2	-0.915473	6.78911	-1.50352	0.175959	0.999379	-1.3533
Inh	Norepinephrine	APAF1	-1.57546	3.82174	-1.45564	0.176156	0.999379	-1.35269
Inh	Norepinephrine	RUNDC1	2.07261	3.85853	1.45555	0.176181	0.999379	1.35261
Inh	Norepinephrine	AS3MT	-1.79984	4.37807	-1.45549	0.176197	0.999379	-1.35256
Inh	Norepinephrine	CYP2U1	-1.73595	4.53018	-1.45546	0.176206	0.999379	-1.35253
Inh	Norepinephrine	LCA5	-1.23542	3.55104	-1.45542	0.176217	0.999379	-1.3525
Inh	Norepinephrine	RNF152	2.41443	4.5824	1.46622	0.176293	0.999379	1.35226
Inh	Norepinephrine	EIF2AK2	-0.978665	6.00275	-1.46535	0.17644	0.999379	-1.3518
Inh	Norepinephrine	ARPIN	1.32193	3.46016	1.46779	0.176516	0.999379	1.35156
Inh	Norepinephrine	LOXL3	-1.30651	4.0223	-1.46299	0.176622	0.999379	-1.35123
Inh	Norepinephrine	VSTM5	-1.18166	4.43296	-1.46174	0.176648	0.999379	-1.35115
Inh	Norepinephrine	RAB2A	1.08117	6.6515	1.46454	0.176665	0.999379	1.35109
Inh	Norepinephrine	WASHC4	-0.901459	5.66152	-1.47002	0.176722	0.999379	-1.35092
Inh	Norepinephrine	DCX	-1.20126	6.41374	-1.55969	0.176746	0.999379	-1.35084
Inh	Norepinephrine	EIF2B4	-1.6096	4.52147	-1.46176	0.177113	0.999379	-1.3497
Inh	Norepinephrine	ESYT3	2.36472	4.37913	1.45174	0.177215	0.999379	1.34938
Inh	Norepinephrine	DIAPH2	1.36156	6.76973	1.45164	0.177273	0.999379	1.3492
Inh	Norepinephrine	ATPAF2	-1.22574	4.76927	-1.45117	0.177368	0.999379	-1.3489
Inh	Norepinephrine	MMD2	1.34332	6.1203	1.69033	0.177466	0.999379	1.3486
Inh	Norepinephrine	NOP14	-1.26626	4.37005	-1.46221	0.177511	0.999379	-1.34846
Inh	Norepinephrine	NAGPA	-1.69406	4.60434	-1.47364	0.177889	0.999379	-1.34728
Inh	Norepinephrine	CCDC124	1.64931	3.65313	1.4492	0.177906	0.999379	1.34723
Inh	Norepinephrine	AC002069.2	-1.38608	4.26323	-1.44919	0.177909	0.999379	-1.34722
Inh	Norepinephrine	EPS15L1	-0.74338	7.3259	-1.44908	0.177938	0.999379	-1.34713
Inh	Norepinephrine	SLC6A7	1.3854	4.1213	1.45685	0.178081	0.999379	1.34669
Inh	Norepinephrine	GPR137B	-0.567145	5.17398	-1.65571	0.178169	0.999379	-1.34641
Inh	Norepinephrine	ELOVL4	2.84319	4.67229	1.44773	0.178307	0.999379	1.34599
Inh	Norepinephrine	LARP6	1.67208	4.57859	1.49966	0.178333	0.999379	1.3459
Inh	Norepinephrine	FECH	-2.34477	4.31341	-1.44712	0.178475	0.999379	-1.34547
Inh	Norepinephrine	PARP11	1.56189	5.34556	1.44622	0.178775	0.999379	1.34454
Inh	Norepinephrine	PRR3	-0.454157	4.34284	-1.90424	0.178829	0.999379	-1.34437
Inh	Norepinephrine	GIT2	0.845866	7.32139	1.45464	0.179034	0.999379	1.34374
Inh	Norepinephrine	EPHX1	1.69432	3.66512	1.44933	0.179086	0.999379	1.34357
Inh	Norepinephrine	CFAP36	-0.859242	5.62498	-1.6394	0.179521	0.999379	-1.34223
Inh	Norepinephrine	ADI1	-1.77968	3.89036	-1.4464	0.17979	0.999379	-1.3414
Inh	Norepinephrine	PPP2R5E	1.24533	7.13822	1.46806	0.17984	0.999379	1.34125
Inh	Norepinephrine	MED1	-1.64822	4.80567	-1.44991	0.179901	0.999379	-1.34106
Inh	Norepinephrine	SRP68	-1.53768	4.50477	-1.44814	0.179932	0.999379	-1.34097
Inh	Norepinephrine	TTC28-AS1	0.836161	5.72216	1.45553	0.180025	0.999379	1.34068
Inh	Norepinephrine	TMEM254	-1.7521	3.97834	-1.44193	0.180612	0.999379	-1.33887
Inh	Norepinephrine	UBE3C	0.613231	7.25129	1.43897	0.180714	0.999379	1.33856
Inh	Norepinephrine	CNOT7	1.40414	4.50831	1.48461	0.180732	0.999379	1.33851
Inh	Norepinephrine	ZNF287	-1.49653	3.61879	-1.43873	0.180781	0.999379	-1.33836
Inh	Norepinephrine	MAP2K5	0.834986	7.35508	1.43845	0.180858	0.999379	1.33812
Inh	Norepinephrine	LINC00310	-2.03127	3.82043	-1.43792	0.181127	0.999379	-1.33729
Inh	Norepinephrine	TAB3	1.34763	4.50815	1.43735	0.181162	0.999379	1.33719
Inh	Norepinephrine	GNPTG	-1.04069	6.1781	-1.4853	0.181203	0.999379	-1.33706
Inh	Norepinephrine	FOLH1	-4.4888	5.41923	-1.43645	0.181413	0.999379	-1.33642
Inh	Norepinephrine	FAXDC2	-3.07546	4.85784	-1.43864	0.181464	0.999379	-1.33626
Inh	Norepinephrine	PDLIM7	-1.76424	4.08121	-1.44661	0.18155	0.999379	-1.336
Inh	Norepinephrine	AL645568.1	0.92284	6.23271	1.43574	0.181609	0.999379	1.33582
Inh	Norepinephrine	PPP3CB	-0.647659	7.08081	-1.55042	0.18162	0.999379	-1.33578
Inh	Norepinephrine	AC008014.1	1.65058	5.81692	1.44704	0.181713	0.999379	1.3355
Inh	Norepinephrine	SLC7A8	1.04716	6.19328	1.43531	0.181728	0.999379	1.33545
Inh	Norepinephrine	DNAH9	-1.92629	4.22554	-1.4444	0.181902	0.999379	-1.33492
Inh	Norepinephrine	RRP1B	-0.880624	5.14188	-1.45185	0.181949	0.999379	-1.33478
Inh	Norepinephrine	FTX	0.717307	10.6061	1.43262	0.182478	0.999379	1.33317
Inh	Norepinephrine	FASTK	2.467	4.6424	1.43256	0.182493	0.999379	1.33312
Inh	Norepinephrine	ZNF236-DT	-1.5357	4.03748	-1.45435	0.182924	0.999379	-1.3318
Inh	Norepinephrine	RCC1	1.42046	3.60059	1.42978	0.18327	0.999379	1.33075
Inh	Norepinephrine	PPP4R3B	0.757652	6.06487	1.42974	0.183323	0.999379	1.33059
Inh	Norepinephrine	METTL6	0.961097	6.40992	1.4414	0.183496	0.999379	1.33007
Inh	Norepinephrine	TYW1B	-1.5674	5.38272	-1.42852	0.183722	0.999379	-1.32938
Inh	Norepinephrine	PLEKHA2	-1.62346	4.05519	-1.42808	0.183746	0.999379	-1.32931
Inh	Norepinephrine	CCDC3	1.69644	6.372	1.43802	0.183767	0.999379	1.32924
Inh	Norepinephrine	GLCE	1.30221	6.14239	1.43622	0.183808	0.999379	1.32912
Inh	Norepinephrine	CIP2A	-0.670899	4.0975	-1.4548	0.18389	0.999379	-1.32887
Inh	Norepinephrine	AGFG1	-0.763739	6.21445	-1.45906	0.183947	0.999379	-1.3287
Inh	Norepinephrine	MORC3	-0.674635	6.00922	-1.42548	0.184478	0.999379	-1.32709
Inh	Norepinephrine	SEPSECS	1.60084	3.38849	1.42504	0.184601	0.999379	1.32672
Inh	Norepinephrine	MYO3B	1.6235	4.22997	1.42726	0.184609	0.999379	1.3267
Inh	Norepinephrine	NFIC	-0.59187	7.73555	-1.48421	0.185382	0.999379	-1.32437
Inh	Norepinephrine	CNBP	-2.15654	5.07157	-1.47615	0.18567	0.999379	-1.3235
Inh	Norepinephrine	ASPHD1	0.922587	5.4501	1.47017	0.185855	0.999379	1.32294
Inh	Norepinephrine	PARVB	-1.90371	5.05133	-1.42007	0.186004	0.999379	-1.32249
Inh	Norepinephrine	SLC11A2	-2.83935	5.69675	-1.41959	0.186139	0.999379	-1.32209
Inh	Norepinephrine	NKAIN2	2.04174	10.0248	1.42195	0.186267	0.999379	1.3217
Inh	Norepinephrine	PPP4R2	1.02279	5.39461	1.41894	0.186325	0.999379	1.32153
Inh	Norepinephrine	IFRD1	2.26833	4.17363	1.42645	0.186345	0.999379	1.32147
Inh	Norepinephrine	RNF180	-0.512186	6.92764	-1.53676	0.186369	0.999379	-1.3214
Inh	Norepinephrine	LRP1	-0.913048	7.07416	-1.41705	0.186861	0.999379	-1.31992
Inh	Norepinephrine	APEX1	-1.50606	4.20652	-1.41662	0.186984	0.999379	-1.31955
Inh	Norepinephrine	PPA2	1.23076	6.43427	1.41661	0.186986	0.999379	1.31955
Inh	Norepinephrine	ERLEC1	-1.9771	4.60222	-1.41621	0.1871	0.999379	-1.31921
Inh	Norepinephrine	STXBP3	-2.90409	5.31035	-1.41518	0.187395	0.999379	-1.31833
Inh	Norepinephrine	TRAF5	-2.72134	4.45177	-1.42737	0.187424	0.999379	-1.31824
Inh	Norepinephrine	STIM2	0.991725	5.98529	1.4147	0.187531	0.999379	1.31792
Inh	Norepinephrine	ESF1	-2.34371	5.00282	-1.41549	0.187535	0.999379	-1.31791
Inh	Norepinephrine	GABPB1	1.14609	4.2367	1.42457	0.187536	0.999379	1.3179
Inh	Norepinephrine	LINC00299	-1.88102	5.07414	-1.43093	0.187603	0.999379	-1.3177
Inh	Norepinephrine	REV3L	0.879241	8.56245	1.41401	0.187727	0.999379	1.31733
Inh	Norepinephrine	RNF20	-1.08923	5.00962	-1.41256	0.188149	0.999379	-1.31608
Inh	Norepinephrine	MMP24	-1.01579	6.02081	-1.41214	0.188262	0.999379	-1.31574
Inh	Norepinephrine	PRPF31	-1.78125	4.21465	-1.42569	0.188459	0.999379	-1.31515
Inh	Norepinephrine	AC002460.2	2.2328	6.77763	1.41137	0.188484	0.999379	1.31508
Inh	Norepinephrine	PIR	1.67519	5.03606	1.41715	0.188488	0.999379	1.31507
Inh	Norepinephrine	RNF103	0.893774	4.64485	1.41763	0.188524	0.999379	1.31496
Inh	Norepinephrine	RBM45	0.982293	4.37842	1.42935	0.188655	0.999379	1.31457
Inh	Norepinephrine	SLIT3	-2.82754	5.23877	-1.42057	0.188733	0.999379	-1.31434
Inh	Norepinephrine	DOK4	1.53919	3.70159	1.40949	0.189023	0.999379	1.31347
Inh	Norepinephrine	GPRC5B	-0.482621	6.44655	-1.72129	0.18923	0.999379	-1.31286
Inh	Norepinephrine	ZNF720	1.74761	4.77101	1.4169	0.189249	0.999379	1.3128
Inh	Norepinephrine	BRD7	-1.21459	4.91156	-1.40865	0.189265	0.999379	-1.31276
Inh	Norepinephrine	AC078881.1	-3.33636	4.47979	-1.40857	0.189332	0.999379	-1.31256
Inh	Norepinephrine	SUCLG1	1.31584	5.36682	1.40823	0.189384	0.999379	1.3124
Inh	Norepinephrine	MRPS9	0.755124	5.14309	1.41833	0.189516	0.999379	1.31201
Inh	Norepinephrine	AL359546.1	-1.79748	3.8614	-1.41678	0.189573	0.999379	-1.31184
Inh	Norepinephrine	MTFR1L	-1.91315	4.82536	-1.42457	0.189602	0.999379	-1.31176
Inh	Norepinephrine	ANKRD50	-2.06902	5.15003	-1.44125	0.189658	0.999379	-1.31159
Inh	Norepinephrine	RANBP3	-1.94869	5.13012	-1.40723	0.189672	0.999379	-1.31155
Inh	Norepinephrine	BRF1	-0.685827	6.28799	-1.4498	0.190066	0.999379	-1.31038
Inh	Norepinephrine	CEP250	-1.40005	6.18168	-1.4058	0.190085	0.999379	-1.31033
Inh	Norepinephrine	SLC30A9	0.843707	6.63087	1.40575	0.190103	0.999379	1.31027
Inh	Norepinephrine	COPS6	-1.72564	4.05085	-1.40564	0.19013	0.999379	-1.31019
Inh	Norepinephrine	CKMT1A	2.03924	4.04193	1.40555	0.190157	0.999379	1.31011
Inh	Norepinephrine	LRP1B	1.62638	10.9481	1.40822	0.190355	0.999379	1.30953
Inh	Norepinephrine	SDHAF2	1.51538	4.87892	1.40463	0.190423	0.999379	1.30933
Inh	Norepinephrine	KRBA1	1.82961	3.86472	1.40461	0.19043	0.999379	1.30931
Inh	Norepinephrine	MBD2	0.688305	5.64211	1.40435	0.190505	0.999379	1.30909
Inh	Norepinephrine	MIR4435-2HG	-0.640292	5.56446	-1.5098	0.190629	0.999379	-1.30872
Inh	Norepinephrine	BCL2L2-PABPN1	1.04548	4.89191	1.40351	0.190746	0.999379	1.30837
Inh	Norepinephrine	PI4K2A	1.52728	3.98491	1.40677	0.190926	0.999379	1.30784
Inh	Norepinephrine	LETM1	-1.48952	4.38569	-1.40819	0.190983	0.999379	-1.30768
Inh	Norepinephrine	DDX5	-1.30096	7.39676	-1.40999	0.191078	0.999379	-1.3074
Inh	Norepinephrine	TECPR2	1.13831	6.97668	1.45184	0.191453	0.999379	1.30629
Inh	Norepinephrine	AIFM1	-1.22066	4.19504	-1.4094	0.191615	0.999379	-1.30582
Inh	Norepinephrine	CEP85L	1.13618	6.83235	1.39996	0.191777	0.999379	1.30534
Inh	Norepinephrine	CCP110	-1.28636	6.17369	-1.4102	0.1919	0.999379	-1.30498
Inh	Norepinephrine	MAMLD1	-1.56634	5.51629	-1.41343	0.192088	0.999379	-1.30443
Inh	Norepinephrine	DFFA	1.05265	5.08664	1.40864	0.192197	0.999379	1.30411
Inh	Norepinephrine	MGST3	0.84635	5.7809	1.41785	0.192225	0.999379	1.30403
Inh	Norepinephrine	TMEM25	1.91739	4.47586	1.40647	0.19223	0.999379	1.30401
Inh	Norepinephrine	TMEM116	1.74449	4.10213	1.39791	0.192374	0.999379	1.30359
Inh	Norepinephrine	AC110285.1	-3.32376	5.24558	-1.39778	0.192412	0.999379	-1.30348
Inh	Norepinephrine	SHB	-1.10596	4.92472	-1.4049	0.192547	0.999379	-1.30308
Inh	Norepinephrine	MCF2	1.57169	4.06547	1.40489	0.192583	0.999379	1.30297
Inh	Norepinephrine	ZNF559	1.20588	5.33099	1.39629	0.192847	0.999379	1.3022
Inh	Norepinephrine	SNRNP35	-1.37234	4.29018	-1.39625	0.192858	0.999379	-1.30217
Inh	Norepinephrine	ZNF594	-1.75884	4.61161	-1.40035	0.193449	0.999379	-1.30044
Inh	Norepinephrine	SLIRP	2.07025	4.28928	1.40809	0.193487	0.999379	1.30033
Inh	Norepinephrine	C2orf42	1.10897	4.67154	1.39977	0.193489	0.999379	1.30033
Inh	Norepinephrine	PSMD9	-1.94592	4.52786	-1.3967	0.19365	0.999379	-1.29986
Inh	Norepinephrine	PCDH11X	-2.31761	7.58982	-1.39319	0.193753	0.999379	-1.29956
Inh	Norepinephrine	IDH2	-1.56624	5.04128	-1.39834	0.193913	0.999379	-1.29909
Inh	Norepinephrine	MRPL13	1.01693	3.50692	1.42145	0.193921	0.999379	1.29907
Inh	Norepinephrine	FIGN	2.11286	6.33167	1.3925	0.194002	0.999379	1.29883
Inh	Norepinephrine	FAM174B	0.776176	5.63332	1.42194	0.194082	0.999379	1.2986
Inh	Norepinephrine	NAF1	1.19385	4.60504	1.39171	0.194189	0.999379	1.29829
Inh	Norepinephrine	NTNG2	-1.8108	4.27031	-1.39137	0.194288	0.999379	-1.298
Inh	Norepinephrine	GOLGA3	-1.39035	6.2783	-1.39998	0.194398	0.999379	-1.29768
Inh	Norepinephrine	ANKRD16	-0.498446	5.71843	-1.4143	0.194412	0.999379	-1.29764
Inh	Norepinephrine	POLR3G	1.40538	4.34797	1.3905	0.194545	0.999379	1.29725
Inh	Norepinephrine	LYSMD4	-2.12876	4.66119	-1.42882	0.194571	0.999379	-1.29718
Inh	Norepinephrine	PTPRD	0.665574	10.3653	1.39014	0.194906	0.999379	1.2962
Inh	Norepinephrine	HAUS2	1.20791	3.83377	1.4108	0.195087	0.999379	1.29568
Inh	Norepinephrine	TWSG1	0.790465	5.29113	1.7749	0.19509	0.999379	1.29567
Inh	Norepinephrine	LINC02398	1.2302	5.98457	1.3886	0.195105	0.999379	1.29562
Inh	Norepinephrine	VPS29	-0.644216	4.60678	-1.38841	0.19516	0.999379	-1.29546
Inh	Norepinephrine	SNF8	1.58469	4.23207	1.39296	0.195443	0.999379	1.29465
Inh	Norepinephrine	TXNDC16	1.54174	6.52448	1.3936	0.195615	0.999379	1.29415
Inh	Norepinephrine	GOLM1	-0.577758	5.88386	-1.41487	0.195642	0.999379	-1.29407
Inh	Norepinephrine	CHD7	-3.02564	5.91714	-1.39546	0.195755	0.999379	-1.29374
Inh	Norepinephrine	EPB41L2	1.11254	7.30449	1.39431	0.195799	0.999379	1.29361
Inh	Norepinephrine	PAN3	0.939245	7.35674	1.3862	0.195813	0.999379	1.29357
Inh	Norepinephrine	SYTL2	-1.01258	5.41282	-1.54374	0.195845	0.999379	-1.29348
Inh	Norepinephrine	RIN2	1.38478	7.14799	1.39328	0.196356	0.999379	1.292
Inh	Norepinephrine	DRG1	2.04551	4.89945	1.38586	0.196439	0.999379	1.29176
Inh	Norepinephrine	ARL3	-1.09062	5.75613	-1.38355	0.196599	0.999379	-1.2913
Inh	Norepinephrine	PPP1R12B	1.06623	7.63928	1.39149	0.196619	0.999379	1.29125
Inh	Norepinephrine	RERG	2.35727	6.51998	1.39336	0.196769	0.999379	1.29081
Inh	Norepinephrine	ABCC5	0.486097	7.39016	1.38511	0.196849	0.999379	1.29058
Inh	Norepinephrine	TTC26	-1.59522	4.42709	-1.3832	0.196858	0.999379	-1.29056
Inh	Norepinephrine	ABTB2	-2.81604	4.82821	-1.38206	0.197043	0.999379	-1.29002
Inh	Norepinephrine	EIF4E3	1.45563	5.67433	1.40464	0.197136	0.999379	1.28975
Inh	Norepinephrine	CCDC144A	-0.828404	8.158	-1.55215	0.197195	0.999379	-1.28958
Inh	Norepinephrine	HS3ST4	-2.58529	5.89525	-1.38147	0.197219	0.999379	-1.28952
Inh	Norepinephrine	CROT	-1.40255	3.53893	-1.38092	0.197603	0.999379	-1.28841
Inh	Norepinephrine	MRPS25	-0.923877	5.60722	-1.39738	0.197764	0.999379	-1.28795
Inh	Norepinephrine	USP47	0.772215	7.53629	1.37996	0.197812	0.999379	1.28781
Inh	Norepinephrine	MTERF4	1.45385	5.3643	1.39567	0.197961	0.999379	1.28738
Inh	Norepinephrine	EIF4E2	-1.69279	4.64215	-1.37815	0.198208	0.999379	-1.28667
Inh	Norepinephrine	CHD6	0.46075	7.82909	1.39256	0.198239	0.999379	1.28659
Inh	Norepinephrine	SHISA8	2.11644	4.60692	1.37687	0.198592	0.999379	1.28557
Inh	Norepinephrine	NDUFA6-DT	1.78151	4.92675	1.3862	0.198597	0.999379	1.28556
Inh	Norepinephrine	SAMD8	-1.27426	5.57436	-1.37624	0.198781	0.999379	-1.28503
Inh	Norepinephrine	MOG	-4.07274	5.97847	-1.381	0.198892	0.999379	-1.28471
Inh	Norepinephrine	SRSF11	0.632658	8.25541	1.38259	0.199258	0.999379	1.28367
Inh	Norepinephrine	HIPK3	0.925363	5.87093	1.37545	0.199446	0.999379	1.28313
Inh	Norepinephrine	C14orf132	1.34495	5.12751	1.37783	0.199591	0.999379	1.28272
Inh	Norepinephrine	TUBGCP5	0.654394	6.17934	1.4172	0.199696	0.999379	1.28242
Inh	Norepinephrine	CHPT1	0.936457	6.11443	1.3735	0.1997	0.999379	1.28241
Inh	Norepinephrine	RCBTB2	-0.870298	4.11897	-1.6985	0.199853	0.999379	-1.28197
Inh	Norepinephrine	LRIG2	1.01212	5.53594	1.37426	0.199959	0.999379	1.28167
Inh	Norepinephrine	SHANK1	1.18782	7.02355	1.38488	0.200041	0.999379	1.28143
Inh	Norepinephrine	PLGRKT	1.80989	5.00664	1.38653	0.200239	0.999379	1.28087
Inh	Norepinephrine	HECTD3	1.87541	3.65978	1.37136	0.200247	0.999379	1.28085
Inh	Norepinephrine	ARFIP1	-1.54618	5.88275	-1.37096	0.200369	0.999379	-1.2805
Inh	Norepinephrine	LINC01128	-1.52024	4.49198	-1.37078	0.200423	0.999379	-1.28035
Inh	Norepinephrine	ARAP1	-2.27696	4.72341	-1.37049	0.200541	0.999379	-1.28001
Inh	Norepinephrine	FUBP3	0.535882	6.6042	1.37954	0.200634	0.999379	1.27975
Inh	Norepinephrine	ZUP1	-0.514952	4.0239	-1.37322	0.200653	0.999379	-1.27969
Inh	Norepinephrine	VCPIP1	-2.21204	4.09153	-1.37349	0.200702	0.999379	-1.27955
Inh	Norepinephrine	ZNF286A	-1.53356	4.03439	-1.37928	0.201159	0.999379	-1.27826
Inh	Norepinephrine	SPATA33	-1.32262	3.76221	-1.36772	0.201348	0.999379	-1.27772
Inh	Norepinephrine	ZNF490	-1.97958	4.18838	-1.37375	0.201351	0.999379	-1.27771
Inh	Norepinephrine	AC040168.1	-1.17007	5.9921	-1.37736	0.201616	0.999379	-1.27696
Inh	Norepinephrine	MKS1	1.68265	3.26871	1.36886	0.201798	0.999379	1.27645
Inh	Norepinephrine	CARM1	-0.903904	5.44453	-1.36667	0.201962	0.999379	-1.27598
Inh	Norepinephrine	CEP83	1.242	5.39108	1.36499	0.202177	0.999379	1.27537
Inh	Norepinephrine	PWRN4	-0.825302	6.06671	-1.54054	0.202262	0.999379	-1.27513
Inh	Norepinephrine	GLUD1	1.00651	5.26192	1.36467	0.202274	0.999379	1.2751
Inh	Norepinephrine	TAMM41	0.976423	5.8476	1.38225	0.202363	0.999379	1.27485
Inh	Norepinephrine	GPI	-0.990562	8.0533	-1.36908	0.202937	0.999379	-1.27323
Inh	Norepinephrine	AC079385.1	-2.36571	5.93661	-1.36238	0.202972	0.999379	-1.27313
Inh	Norepinephrine	DENND1A	1.08419	7.91021	1.36204	0.203076	0.999379	1.27284
Inh	Norepinephrine	NCAPD2	1.92609	4.15965	1.36202	0.203081	0.999379	1.27282
Inh	Norepinephrine	CMSS1	1.55366	7.17296	1.36177	0.20316	0.999379	1.2726
Inh	Norepinephrine	RASA4	-2.13579	4.02419	-1.3645	0.203166	0.999379	-1.27258
Inh	Norepinephrine	FBN1	0.804347	7.32214	1.36319	0.20325	0.999379	1.27235
Inh	Norepinephrine	ZNF789	0.774471	5.08547	1.36097	0.203403	0.999379	1.27192
Inh	Norepinephrine	FAM182A	-2.67945	4.03938	-1.36266	0.203548	0.999379	-1.27151
Inh	Norepinephrine	LINC01588	-1.24094	3.97214	-1.35926	0.203927	0.999379	-1.27044
Inh	Norepinephrine	CCNDBP1	0.88048	3.87231	1.62258	0.204096	0.999379	1.26997
Inh	Norepinephrine	IL10RB	-2.24071	4.89459	-1.35878	0.204124	0.999379	-1.26989
Inh	Norepinephrine	ZNF283	0.884453	4.35687	1.35809	0.204286	0.999379	1.26943
Inh	Norepinephrine	PCNP	1.68806	5.14932	1.35792	0.204336	0.999379	1.2693
Inh	Norepinephrine	NCAPH2	2.34139	4.21882	1.35786	0.204357	0.999379	1.26924
Inh	Norepinephrine	NCBP1	-1.11007	4.51627	-1.35744	0.204486	0.999379	-1.26887
Inh	Norepinephrine	AP1S3	2.38119	4.00896	1.37053	0.204585	0.999379	1.2686
Inh	Norepinephrine	OPA3	-1.06777	5.02701	-1.35849	0.204883	0.999379	-1.26776
Inh	Norepinephrine	AC005537.1	-1.72043	4.53042	-1.35514	0.205192	0.999379	-1.2669
Inh	Norepinephrine	WIPF3	-1.74224	5.21838	-1.35503	0.205226	0.999379	-1.2668
Inh	Norepinephrine	PLEKHM3	0.765208	6.55942	1.36197	0.205526	0.999379	1.26596
Inh	Norepinephrine	ZNF808	-1.79279	4.10035	-1.42763	0.205755	0.999379	-1.26532
Inh	Norepinephrine	MTMR1	0.848041	6.2157	1.3522	0.2061	0.999379	1.26436
Inh	Norepinephrine	BRCA1	-1.58849	4.04381	-1.37911	0.206257	0.999379	-1.26392
Inh	Norepinephrine	AC092683.1	-1.04088	6.309	-1.41832	0.206424	0.999379	-1.26346
Inh	Norepinephrine	NR1H2	-1.53368	4.00016	-1.34991	0.206806	0.999379	-1.2624
Inh	Norepinephrine	SCAMP1	-1.95316	5.92285	-1.44096	0.207757	0.999379	-1.25976
Inh	Norepinephrine	ZNF384	-1.54625	4.31102	-1.37988	0.207763	0.999379	-1.25974
Inh	Norepinephrine	TRPM2	-0.622382	7.01714	-1.35321	0.207777	0.999379	-1.2597
Inh	Norepinephrine	WDR25	0.844132	5.14645	1.44721	0.208077	0.999379	1.25887
Inh	Norepinephrine	HOOK3	0.793929	7.28923	1.34487	0.208374	0.999379	1.25805
Inh	Norepinephrine	SLC12A6	0.898136	6.04475	1.35405	0.208387	0.999379	1.25801
Inh	Norepinephrine	SLC38A10	-1.39256	5.56798	-1.3526	0.208452	0.999379	-1.25783
Inh	Norepinephrine	EIF4B	-0.785856	5.64037	-1.37395	0.208489	0.999379	-1.25773
Inh	Norepinephrine	SEC22C	0.808953	4.61111	1.36047	0.208723	0.999379	1.25708
Inh	Norepinephrine	IKZF2	-2.09233	4.51173	-1.34324	0.208882	0.999379	-1.25665
Inh	Norepinephrine	MRPS28	1.35252	5.15208	1.34314	0.208914	0.999379	1.25656
Inh	Norepinephrine	HACE1	1.00951	5.97934	1.34202	0.209263	0.999379	1.25559
Inh	Norepinephrine	MRPL41	-2.11933	6.07485	-1.34195	0.209287	0.999379	-1.25553
Inh	Norepinephrine	RANGAP1	-1.10388	5.92895	-1.35099	0.209346	0.999379	-1.25536
Inh	Norepinephrine	MCUB	2.24065	4.85071	1.34101	0.209581	0.999379	1.25472
Inh	Norepinephrine	GAPVD1	0.718243	6.669	1.34097	0.209594	0.999379	1.25468
Inh	Norepinephrine	EWSR1	0.406779	6.57232	1.34694	0.210741	0.999379	1.25153
Inh	Norepinephrine	RBM8A	-1.83062	3.79432	-1.34128	0.211025	0.999379	-1.25075
Inh	Norepinephrine	GNPTAB	-0.940067	6.61087	-1.33528	0.211382	0.999379	-1.24977
Inh	Norepinephrine	ERMP1	-1.03941	5.34181	-1.33746	0.211416	0.999379	-1.24968
Inh	Norepinephrine	SLC25A40	1.49722	4.5507	1.34048	0.211424	0.999379	1.24966
Inh	Norepinephrine	ZSCAN16-AS1	1.09483	4.63994	1.33404	0.211775	0.999379	1.2487
Inh	Norepinephrine	ZNF331	-1.37169	5.7771	-1.33382	0.211866	0.999379	-1.24845
Inh	Norepinephrine	PPP1R8	-0.881185	4.0512	-1.33278	0.212174	0.999379	-1.24761
Inh	Norepinephrine	PXMP2	-1.1895	3.65114	-1.34237	0.212209	0.999379	-1.24752
Inh	Norepinephrine	NEDD4L	1.4942	7.92259	1.35069	0.212328	0.999379	1.24719
Inh	Norepinephrine	OCRL	1.60014	4.62845	1.33201	0.212418	0.999379	1.24694
Inh	Norepinephrine	ZNF518A	0.576772	6.94748	1.33676	0.212889	0.999379	1.24566
Inh	Norepinephrine	CDC73	1.21954	6.03828	1.33677	0.213031	0.999379	1.24528
Inh	Norepinephrine	ALDH1L2	-1.79415	4.61708	-1.32991	0.213083	0.999379	-1.24513
Inh	Norepinephrine	ZC3H7B	-0.916795	6.36613	-1.32954	0.2132	0.999379	-1.24481
Inh	Norepinephrine	FBXO27	-1.25125	5.66306	-1.3384	0.213204	0.999379	-1.2448
Inh	Norepinephrine	RHOQ	-2.16988	4.99581	-1.32948	0.213219	0.999379	-1.24476
Inh	Norepinephrine	ASH2L	-1.67889	5.00612	-1.33643	0.213491	0.999379	-1.24402
Inh	Norepinephrine	NKRF	-1.11183	4.18016	-1.32923	0.213796	0.999379	-1.24319
Inh	Norepinephrine	IQCJ-SCHIP1	1.59244	8.97283	1.34467	0.213938	0.999379	1.24281
Inh	Norepinephrine	GTF2IRD1	-1.57176	7.77515	-1.33418	0.214096	0.999379	-1.24238
Inh	Norepinephrine	ZNF460-AS1	1.28457	3.47844	1.32581	0.214391	0.999379	1.24158
Inh	Norepinephrine	PHAX	-1.11745	3.99957	-1.32994	0.214569	0.999379	-1.2411
Inh	Norepinephrine	KDSR	-1.42805	4.50618	-1.37812	0.214725	0.999379	-1.24068
Inh	Norepinephrine	AC135782.1	-1.81781	4.65095	-1.33029	0.214804	0.999379	-1.24046
Inh	Norepinephrine	ERICH1	1.05323	5.88779	1.3273	0.21483	0.999379	1.24039
Inh	Norepinephrine	SHLD2	0.786395	6.18268	1.34694	0.214845	0.999379	1.24035
Inh	Norepinephrine	CNKSR2	1.67217	7.29637	1.33189	0.214894	0.999379	1.24022
Inh	Norepinephrine	TCTEX1D2	-2.09095	5.5921	-1.32318	0.21523	0.999379	-1.23931
Inh	Norepinephrine	PITPNA	-0.809944	6.4769	-1.3227	0.215386	0.999379	-1.23889
Inh	Norepinephrine	H2AFY2	1.31687	5.35214	1.32285	0.215518	0.999379	1.23854
Inh	Norepinephrine	GSTO2	1.58302	5.20549	1.32603	0.215685	0.999379	1.23808
Inh	Norepinephrine	PLXNB2	-1.37247	4.80923	-1.32141	0.2158	0.999379	-1.23777
Inh	Norepinephrine	AHCYL1	1.1757	5.45003	1.50446	0.215831	0.999379	1.23769
Inh	Norepinephrine	GPR158	-1.35739	7.74462	-1.34919	0.215834	0.999379	-1.23768
Inh	Norepinephrine	ETNK1	1.0301	6.0987	1.32088	0.215968	0.999379	1.23732
Inh	Norepinephrine	RNPEP	-1.74047	4.23749	-1.32231	0.216148	0.999379	-1.23683
Inh	Norepinephrine	ZRSR2	-0.541762	4.82537	-1.33657	0.216149	0.999379	-1.23683
Inh	Norepinephrine	RNLS	2.30186	5.8975	1.32622	0.216236	0.999379	1.2366
Inh	Norepinephrine	AGPAT3	-0.79712	6.74128	-1.31959	0.216385	0.999379	-1.2362
Inh	Norepinephrine	CNOT3	1.48135	4.05145	1.31955	0.216402	0.999379	1.23615
Inh	Norepinephrine	NRXN3	1.34442	12.2699	1.3265	0.216517	0.999379	1.23584
Inh	Norepinephrine	RNASET2	-1.38118	6.12905	-1.31884	0.216625	0.999379	-1.23555
Inh	Norepinephrine	EIF3J	-1.20918	5.37449	-1.31876	0.216652	0.999379	-1.23548
Inh	Norepinephrine	FKBP3	-0.919239	5.16548	-1.3261	0.216742	0.999379	-1.23524
Inh	Norepinephrine	SNUPN	-1.01444	4.51154	-1.31841	0.216765	0.999379	-1.23518
Inh	Norepinephrine	CDKL2	-1.37414	5.56067	-1.3176	0.217031	0.999379	-1.23446
Inh	Norepinephrine	SNW1	1.36051	5.03047	1.32315	0.21705	0.999379	1.23441
Inh	Norepinephrine	PRKAG2	-1.42783	7.10157	-1.32517	0.217131	0.999379	-1.23419
Inh	Norepinephrine	SPG21	-0.920767	4.39266	-1.31723	0.217145	0.999379	-1.23415
Inh	Norepinephrine	CTPS1	-1.46692	4.39721	-1.32181	0.217223	0.999379	-1.23395
Inh	Norepinephrine	ZCCHC24	-3.21575	4.9429	-1.31871	0.217451	0.999379	-1.23334
Inh	Norepinephrine	ARHGAP28	1.7013	5.29571	1.32796	0.217585	0.999379	1.23297
Inh	Norepinephrine	ABHD3	1.44955	4.49056	1.33714	0.217626	0.999379	1.23286
Inh	Norepinephrine	TCEAL1	1.45211	3.168	1.3155	0.21777	0.999379	1.23248
Inh	Norepinephrine	LCORL	1.72182	7.00896	1.31529	0.217797	0.999379	1.23241
Inh	Norepinephrine	VAMP4	2.56141	4.08452	1.3152	0.217803	0.999379	1.23239
Inh	Norepinephrine	ZNF407	1.38428	6.89773	1.3167	0.217943	0.999379	1.23202
Inh	Norepinephrine	VRK2	-3.50875	5.33971	-1.31547	0.21799	0.999379	-1.23189
Inh	Norepinephrine	AMZ1	-2.1835	5.61547	-1.31441	0.218057	0.999379	-1.23171
Inh	Norepinephrine	TTLL11	1.09118	7.26909	1.3169	0.218203	0.999379	1.23132
Inh	Norepinephrine	FEZ2	1.25561	5.5585	1.31371	0.218282	0.999379	1.23111
Inh	Norepinephrine	GORASP2	1.17288	4.18948	1.32104	0.218302	0.999379	1.23106
Inh	Norepinephrine	AL136317.2	1.66012	3.86295	1.32172	0.21832	0.999379	1.23101
Inh	Norepinephrine	KDM4C	1.33824	7.50346	1.31943	0.218492	0.999379	1.23055
Inh	Norepinephrine	NAB1	1.13835	5.11989	1.31416	0.218511	0.999379	1.2305
Inh	Norepinephrine	AC004951.1	-1.77581	6.07662	-1.31722	0.218523	0.999379	-1.23047
Inh	Norepinephrine	LINC01284	-1.53319	4.41212	-1.31238	0.218714	0.999379	-1.22996
Inh	Norepinephrine	DHRSX	-0.855194	7.09134	-1.31888	0.218725	0.999379	-1.22993
Inh	Norepinephrine	TRIM41	1.04841	3.66083	1.32474	0.218731	0.999379	1.22991
Inh	Norepinephrine	DLX1	1.88627	4.90099	1.31749	0.218932	0.999379	1.22937
Inh	Norepinephrine	NRDE2	0.981214	5.6307	1.31161	0.218964	0.999379	1.22929
Inh	Norepinephrine	ENSA	-0.86023	7.31024	-1.83338	0.219024	0.999379	-1.22913
Inh	Norepinephrine	DMGDH	1.37752	4.18111	1.32608	0.219043	0.999379	1.22908
Inh	Norepinephrine	PGD	1.43008	4.67187	1.31707	0.219051	0.999379	1.22906
Inh	Norepinephrine	ADRA1A	-1.87335	7.24543	-1.45671	0.219155	0.999379	-1.22878
Inh	Norepinephrine	DDX3X	-0.932208	5.72189	-1.32775	0.219293	0.999379	-1.22841
Inh	Norepinephrine	VPS37B	-1.86019	4.76227	-1.30996	0.219501	0.999379	-1.22786
Inh	Norepinephrine	MRPL39	1.8166	3.56953	1.31025	0.219893	0.999379	1.22681
Inh	Norepinephrine	SLIT2	-0.551066	8.27011	-1.3084	0.220011	0.999379	-1.2265
Inh	Norepinephrine	ZDBF2	-1.52575	5.88236	-1.31266	0.22027	0.999379	-1.22581
Inh	Norepinephrine	ASIC4	2.86483	4.79638	1.30956	0.220335	0.999379	1.22564
Inh	Norepinephrine	HDAC11	-1.98413	4.61273	-1.31321	0.220431	0.999379	-1.22538
Inh	Norepinephrine	CMC1	1.57594	5.52657	1.31219	0.220451	0.999379	1.22533
Inh	Norepinephrine	PRKAR1A	2.34194	5.07172	1.31161	0.220525	0.999379	1.22513
Inh	Norepinephrine	PPP1CB	1.71012	5.68315	1.30665	0.220583	0.999379	1.22498
Inh	Norepinephrine	ZNF529-AS1	-1.51203	4.21205	-1.31162	0.220694	0.999379	-1.22468
Inh	Norepinephrine	CLYBL	-1.11082	5.20524	-1.31611	0.220741	0.999379	-1.22456
Inh	Norepinephrine	PLAAT3	-2.55868	4.94888	-1.30755	0.220959	0.999379	-1.22398
Inh	Norepinephrine	NDFIP2	-0.986581	5.1779	-1.30542	0.220986	0.999379	-1.22391
Inh	Norepinephrine	DENND1B	-1.13222	6.30393	-1.76586	0.221079	0.999379	-1.22366
Inh	Norepinephrine	AL110114.1	-2.12007	4.31711	-1.3048	0.221221	0.999379	-1.22329
Inh	Norepinephrine	GREM1	-2.25261	4.10064	-1.30892	0.221306	0.999379	-1.22306
Inh	Norepinephrine	MCTS1	0.77265	4.782	1.30911	0.221416	0.999379	1.22277
Inh	Norepinephrine	PSMD1	-0.598636	6.60537	-1.30823	0.221728	0.999379	-1.22195
Inh	Norepinephrine	LUZP1	-1.18244	6.44446	-1.30283	0.221833	0.999379	-1.22167
Inh	Norepinephrine	LONRF3	2.2849	4.20692	1.32424	0.221919	0.999379	1.22144
Inh	Norepinephrine	RC3H2	0.676021	6.11891	1.30976	0.222336	0.999379	1.22034
Inh	Norepinephrine	GTPBP6	-0.916944	4.66628	-1.30589	0.222741	0.999379	-1.21927
Inh	Norepinephrine	LMO7	-1.28592	6.68989	-1.29976	0.222845	0.999379	-1.219
Inh	Norepinephrine	UNC13A	0.869658	7.84053	1.29971	0.22286	0.999379	1.21896
Inh	Norepinephrine	STX7	1.38892	5.80839	1.29967	0.222873	0.999379	1.21892
Inh	Norepinephrine	RNF4	-0.90321	5.51779	-1.31302	0.222913	0.999379	-1.21882
Inh	Norepinephrine	NMNAT1	0.996528	4.65264	1.29954	0.222918	0.999379	1.21881
Inh	Norepinephrine	ZNF3	-1.86635	4.33704	-1.30298	0.223026	0.999379	-1.21852
Inh	Norepinephrine	MAP6	-0.85538	6.00538	-1.29918	0.223037	0.999379	-1.21849
Inh	Norepinephrine	SESTD1	1.13262	6.87865	1.29913	0.223053	0.999379	1.21845
Inh	Norepinephrine	CD99L2	1.21048	6.0808	1.3088	0.223209	0.999379	1.21804
Inh	Norepinephrine	TRIM27	-1.57407	4.37102	-1.30363	0.223343	0.999379	-1.21769
Inh	Norepinephrine	CLCN5	0.841489	3.55745	1.31366	0.223716	0.999379	1.21671
Inh	Norepinephrine	OGFOD1	0.809765	4.23524	1.30367	0.223733	0.999379	1.21666
Inh	Norepinephrine	AC006059.1	-2.12489	4.6743	-1.29691	0.223786	0.999379	-1.21652
Inh	Norepinephrine	MRPS11	-1.01168	4.21057	-1.29655	0.223905	0.999379	-1.21621
Inh	Norepinephrine	CERS5	-0.997311	6.17535	-1.29607	0.224064	0.999379	-1.21579
Inh	Norepinephrine	VPS37C	1.56008	4.18901	1.29568	0.224197	0.999379	1.21544
Inh	Norepinephrine	AGAP4	-1.37067	4.6429	-1.33336	0.224198	0.999379	-1.21544
Inh	Norepinephrine	RWDD1	1.29793	4.00571	1.29856	0.224266	0.999379	1.21526
Inh	Norepinephrine	WDR73	0.842922	4.94997	1.30054	0.224411	0.999379	1.21488
Inh	Norepinephrine	CTR9	-1.80916	4.6507	-1.2981	0.224436	0.999379	-1.21482
Inh	Norepinephrine	DSE	1.066	5.6242	1.29495	0.224436	0.999379	1.21482
Inh	Norepinephrine	LMBR1	0.8473	6.73129	1.29482	0.224477	0.999379	1.21471
Inh	Norepinephrine	DHX8	-1.9364	5.90747	-1.30254	0.224558	0.999379	-1.2145
Inh	Norepinephrine	OSBP	1.24697	5.20128	1.29446	0.224597	0.999379	1.21439
Inh	Norepinephrine	DOCK5	-3.58053	6.98242	-1.29541	0.224826	0.999379	-1.2138
Inh	Norepinephrine	SFI1	0.544859	6.28153	1.29343	0.224942	0.999379	1.21349
Inh	Norepinephrine	MTA1	1.35316	4.71046	1.3677	0.224965	0.999379	1.21343
Inh	Norepinephrine	ZNF141	0.803306	5.13958	1.29507	0.225257	0.999379	1.21267
Inh	Norepinephrine	ZFAND2B	-0.977419	3.87954	-1.36671	0.225455	0.999379	-1.21215
Inh	Norepinephrine	S100PBP	-1.27763	5.68184	-1.29759	0.225874	0.999379	-1.21106
Inh	Norepinephrine	RNF34	-2.08386	5.28727	-1.29013	0.226039	0.999379	-1.21063
Inh	Norepinephrine	TPCN2	-1.80896	5.26793	-1.28952	0.226244	0.999379	-1.21009
Inh	Norepinephrine	SEC23IP	-1.07996	5.35228	-1.30781	0.226478	0.999379	-1.20948
Inh	Norepinephrine	ADAMTS19	2.70191	6.44446	2.77247	0.226594	0.999379	1.20918
Inh	Norepinephrine	CLDN11	-2.72114	5.53857	-1.29425	0.226605	0.999379	-1.20915
Inh	Norepinephrine	CREM	1.35681	4.93232	1.28944	0.226766	0.999379	1.20873
Inh	Norepinephrine	SPICE1	1.35955	3.72252	1.29614	0.226924	0.999379	1.20832
Inh	Norepinephrine	PDE1B	-0.462353	5.03917	-1.29621	0.227031	0.999379	-1.20804
Inh	Norepinephrine	TSPAN3	1.78524	5.69994	1.29504	0.227142	0.999379	1.20775
Inh	Norepinephrine	CDK13	0.92961	7.6945	1.28719	0.227152	0.999379	1.20773
Inh	Norepinephrine	CYP2R1	1.25408	3.92211	1.29367	0.227167	0.999379	1.20769
Inh	Norepinephrine	FLYWCH2	1.79399	4.53335	1.28666	0.227201	0.999379	1.2076
Inh	Norepinephrine	C9orf72	0.96474	5.18537	1.29978	0.227243	0.999379	1.20749
Inh	Norepinephrine	ZNF14	-0.987489	5.15904	-1.28642	0.227295	0.999379	-1.20736
Inh	Norepinephrine	C3orf62	-1.83659	3.91447	-1.29167	0.227493	0.999379	-1.20684
Inh	Norepinephrine	NIPA1	-1.11809	5.86857	-1.28538	0.22763	0.999379	-1.20649
Inh	Norepinephrine	CLVS2	-1.56636	6.40807	-1.34466	0.227637	0.999379	-1.20647
Inh	Norepinephrine	POLR2H	0.704608	3.86572	1.76442	0.227793	0.999379	1.20606
Inh	Norepinephrine	XXYLT1	-1.2948	6.41532	-1.33019	0.227879	0.999379	-1.20584
Inh	Norepinephrine	GPN2	1.3228	4.01858	1.28682	0.228324	0.999379	1.20469
Inh	Norepinephrine	FBXL14	-1.42606	3.71627	-1.2829	0.228462	0.999379	-1.20433
Inh	Norepinephrine	LRRC58	-1.34406	4.54388	-1.28163	0.22889	0.999379	-1.20322
Inh	Norepinephrine	CRY1	1.72257	4.76951	1.2809	0.229138	0.999379	1.20258
Inh	Norepinephrine	LINC00320	-3.25649	4.75783	-1.28229	0.229305	0.999379	-1.20215
Inh	Norepinephrine	SWAP70	-2.47395	4.5622	-1.28294	0.229336	0.999379	-1.20207
Inh	Norepinephrine	ATXN2	0.762926	8.03419	1.27981	0.229504	0.999379	1.20164
Inh	Norepinephrine	CNOT6L	1.39781	5.79397	1.27973	0.229534	0.999379	1.20156
Inh	Norepinephrine	OXSR1	0.761569	5.88756	1.27947	0.229621	0.999379	1.20134
Inh	Norepinephrine	BCAS1	-3.61595	6.23137	-1.27768	0.230305	0.999379	-1.19957
Inh	Norepinephrine	JHY	-0.884836	4.80151	-1.29233	0.230574	0.999379	-1.19888
Inh	Norepinephrine	FAM156A	1.27934	4.19938	1.27655	0.23061	0.999379	1.19879
Inh	Norepinephrine	EPS8	2.23411	5.4278	1.27618	0.230736	0.999379	1.19847
Inh	Norepinephrine	TRAF3IP2-AS1	1.50793	7.93023	1.27608	0.230767	0.999379	1.19838
Inh	Norepinephrine	FIP1L1	1.44547	5.93327	1.29229	0.230842	0.999379	1.19819
Inh	Norepinephrine	STXBP5	0.595728	8.07273	1.27503	0.231126	0.999379	1.19746
Inh	Norepinephrine	DMWD	-0.837306	5.49646	-1.55504	0.231292	0.999379	-1.19704
Inh	Norepinephrine	AP3B2	0.783109	7.14752	1.28132	0.231427	0.999379	1.19669
Inh	Norepinephrine	ZNF341	1.46797	4.34205	1.27357	0.231621	0.999379	1.19619
Inh	Norepinephrine	CD200	-2.11129	5.19735	-1.27706	0.231869	0.999379	-1.19556
Inh	Norepinephrine	CDH9	-2.45085	8.19815	-1.28527	0.23187	0.999379	-1.19555
Inh	Norepinephrine	RABL2A	-1.93974	5.00937	-1.27276	0.231897	0.999379	-1.19549
Inh	Norepinephrine	YEATS2	-0.841021	6.91307	-1.27931	0.23193	0.999379	-1.1954
Inh	Norepinephrine	TSC22D1-AS1	0.51949	3.37816	1.29306	0.232201	0.999379	1.19471
Inh	Norepinephrine	LINC02175	1.2016	5.61184	1.28131	0.2324	0.999379	1.1942
Inh	Norepinephrine	SORT1	-0.904223	7.34517	-1.28324	0.232571	0.999379	-1.19376
Inh	Norepinephrine	HACD2	0.960491	5.22015	1.2705	0.232669	0.999379	1.19351
Inh	Norepinephrine	MAPK1	1.0844	6.86117	1.26925	0.233097	0.999379	1.19242
Inh	Norepinephrine	KLHDC3	-1.62709	5.03712	-1.27397	0.233271	0.999379	-1.19197
Inh	Norepinephrine	MRPL38	1.45582	4.25972	1.27542	0.233422	0.999379	1.19159
Inh	Norepinephrine	ARMC2	0.816954	6.02959	1.26782	0.233586	0.999379	1.19117
Inh	Norepinephrine	CCDC126	0.598343	4.1161	1.267	0.233867	0.999379	1.19046
Inh	Norepinephrine	TPT1-AS1	0.710003	7.27115	1.2659	0.234244	0.999379	1.1895
Inh	Norepinephrine	SSU72	1.56768	4.67888	1.26589	0.234248	0.999379	1.18949
Inh	Norepinephrine	SERTAD2	1.63819	4.71755	1.26583	0.234267	0.999379	1.18944
Inh	Norepinephrine	RNF10	-0.815507	5.95859	-1.26719	0.234321	0.999379	-1.1893
Inh	Norepinephrine	PLEKHM1	0.764318	5.57273	1.26565	0.234329	0.999379	1.18928
Inh	Norepinephrine	WDR7	0.877828	7.77487	1.26505	0.234536	0.999379	1.18876
Inh	Norepinephrine	AC005753.2	-2.0656	5.29323	-1.27254	0.234555	0.999379	-1.18871
Inh	Norepinephrine	UVRAG	1.16653	7.23983	1.26474	0.234645	0.999379	1.18848
Inh	Norepinephrine	MLYCD	1.16765	5.12172	1.26883	0.234864	0.999379	1.18792
Inh	Norepinephrine	AL158071.3	1.21176	3.9073	1.27123	0.234996	0.999379	1.18759
Inh	Norepinephrine	SLC44A3	1.63091	3.32927	1.27019	0.235064	0.999379	1.18742
Inh	Norepinephrine	SGCE	0.875299	5.85486	1.27336	0.23514	0.999379	1.18722
Inh	Norepinephrine	NCBP3	-1.58171	5.8499	-1.28192	0.235173	0.999379	-1.18714
Inh	Norepinephrine	SEMA4B	0.853571	6.39229	1.27274	0.235291	0.999379	1.18684
Inh	Norepinephrine	GGA2	-0.751126	6.96607	-1.27002	0.235419	0.999379	-1.18652
Inh	Norepinephrine	AKTIP	1.15626	4.24345	1.26243	0.235439	0.999379	1.18646
Inh	Norepinephrine	TTC13	0.674486	5.99364	1.2716	0.235489	0.999379	1.18634
Inh	Norepinephrine	ZNF277	1.13814	5.31022	1.26228	0.235492	0.999379	1.18633
Inh	Norepinephrine	STRN3	1.53144	6.85801	1.26116	0.235877	0.999379	1.18536
Inh	Norepinephrine	MYO19	-0.626298	5.80507	-1.27213	0.236082	0.999379	-1.18484
Inh	Norepinephrine	PNPLA8	-1.26321	5.01779	-1.26036	0.236156	0.999379	-1.18465
Inh	Norepinephrine	RAB9B	-1.44266	4.08181	-1.26084	0.236287	0.999379	-1.18432
Inh	Norepinephrine	NUB1	-1.27433	5.2728	-1.25995	0.236297	0.999379	-1.18429
Inh	Norepinephrine	GTF2H2	1.28034	4.54954	1.26554	0.236754	0.999379	1.18314
Inh	Norepinephrine	SAP30BP	-2.17879	5.04043	-1.26209	0.236982	0.999379	-1.18256
Inh	Norepinephrine	ARNT	-0.659634	6.03414	-1.2686	0.237032	0.999379	-1.18244
Inh	Norepinephrine	FAM219B	-1.09881	3.96373	-1.26025	0.237365	0.999379	-1.1816
Inh	Norepinephrine	CHMP3	-0.812149	5.09684	-1.25644	0.237515	0.999379	-1.18122
Inh	Norepinephrine	MRPL20	-1.1845	4.62558	-1.25639	0.237531	0.999379	-1.18118
Inh	Norepinephrine	ENPP4	-2.14455	3.88851	-1.25753	0.237859	0.999379	-1.18036
Inh	Norepinephrine	ISCA1	2.09717	4.11773	1.2553	0.237911	0.999379	1.18022
Inh	Norepinephrine	RAB3GAP1	0.846163	6.46926	1.26116	0.238135	0.999379	1.17966
Inh	Norepinephrine	NT5M	-0.842235	4.85676	-1.26071	0.238142	0.999379	-1.17964
Inh	Norepinephrine	MMP17	1.55223	5.98134	1.25461	0.23815	0.999379	1.17962
Inh	Norepinephrine	PRTFDC1	1.24081	5.63555	1.25539	0.238239	0.999379	1.1794
Inh	Norepinephrine	AC074032.1	-1.41008	5.27784	-1.26066	0.238352	0.999379	-1.17912
Inh	Norepinephrine	ENTPD6	0.730118	5.47158	1.25399	0.238366	0.999379	1.17908
Inh	Norepinephrine	ZNHIT6	1.02366	4.93633	1.25389	0.238401	0.999379	1.17899
Inh	Norepinephrine	LINC01473	0.971815	7.52506	1.25381	0.23843	0.999379	1.17892
Inh	Norepinephrine	TXNDC15	-1.10701	5.49938	-1.2536	0.238507	0.999379	-1.17873
Inh	Norepinephrine	CPOX	-1.46597	4.58902	-1.25351	0.238534	0.999379	-1.17866
Inh	Norepinephrine	ARNTL2	0.750621	5.12438	1.33523	0.238647	0.999379	1.17838
Inh	Norepinephrine	TRIM73	-1.84369	4.14235	-1.2602	0.238803	0.999379	-1.17798
Inh	Norepinephrine	BTBD10	0.513352	6.2342	1.2523	0.238955	0.999379	1.1776
Inh	Norepinephrine	CCDC25	-0.90679	4.57664	-1.25527	0.239013	0.999379	-1.17746
Inh	Norepinephrine	MBIP	1.58243	4.08497	1.25145	0.239253	0.999379	1.17686
Inh	Norepinephrine	AC244131.2	-2.2115	4.65934	-1.27039	0.239327	0.999379	-1.17667
Inh	Norepinephrine	PHTF1	-0.673338	6.7436	-1.25117	0.239351	0.999379	-1.17661
Inh	Norepinephrine	CARS	-1.08806	5.85678	-1.25061	0.239548	0.999379	-1.17612
Inh	Norepinephrine	NMD3	-0.949939	6.27463	-1.25798	0.239661	0.999379	-1.17583
Inh	Norepinephrine	SPATA7	1.25399	5.83891	1.25014	0.23971	0.999379	1.17571
Inh	Norepinephrine	ST8SIA4	1.42667	4.88484	1.24872	0.24021	0.999379	1.17446
Inh	Norepinephrine	DUSP11	-1.26797	3.59296	-1.24746	0.240653	0.999379	-1.17336
Inh	Norepinephrine	NCOA1	1.33567	8.62288	1.24707	0.240789	0.999379	1.17302
Inh	Norepinephrine	CCNF	-1.22963	4.14952	-1.25265	0.240864	0.999379	-1.17283
Inh	Norepinephrine	ATXN10	0.500197	7.57724	1.25393	0.240897	0.999379	1.17275
Inh	Norepinephrine	PDHA1	-1.34536	4.58297	-1.25167	0.240901	0.999379	-1.17274
Inh	Norepinephrine	CACNA1G	2.17949	5.2033	1.2524	0.24095	0.999379	1.17262
Inh	Norepinephrine	MAPK4	1.99258	6.61706	1.252	0.241011	0.999379	1.17246
Inh	Norepinephrine	LETMD1	-1.02159	4.94189	-1.25481	0.241305	0.999379	-1.17173
Inh	Norepinephrine	AHCYL2	1.04087	6.79445	1.25141	0.241593	0.999379	1.17102
Inh	Norepinephrine	AC108519.1	-2.49445	6.57729	-1.24393	0.241893	0.999379	-1.17027
Inh	Norepinephrine	NAALAD2	-1.13091	6.23978	-1.24285	0.242275	0.999379	-1.16932
Inh	Norepinephrine	MAU2	0.871015	6.73761	1.24289	0.242334	0.999379	1.16917
Inh	Norepinephrine	AL024495.1	1.3781	5.15808	1.25615	0.242412	0.999379	1.16898
Inh	Norepinephrine	XPNPEP3	1.24347	5.13406	1.24238	0.242441	0.999379	1.16891
Inh	Norepinephrine	DTX3	1.18637	4.96913	1.2423	0.242469	0.999379	1.16884
Inh	Norepinephrine	ALKBH8	-0.866495	4.649	-1.24292	0.24286	0.999379	-1.16787
Inh	Norepinephrine	ABCF3	-1.51746	4.08667	-1.25608	0.242861	0.999379	-1.16786
Inh	Norepinephrine	CPNE1	0.991854	5.73633	1.24239	0.243046	0.999379	1.16741
Inh	Norepinephrine	UHRF2	-1.28714	6.12879	-1.2476	0.243178	0.999379	-1.16708
Inh	Norepinephrine	SAMD14	2.01138	3.67205	1.23987	0.243329	0.999379	1.16671
Inh	Norepinephrine	AC021851.1	1.6674	4.22476	1.2394	0.243495	0.999379	1.1663
Inh	Norepinephrine	2024-03-08	-2.23937	5.44896	-1.23909	0.243608	0.999379	-1.16602
Inh	Norepinephrine	SESN1	1.07959	6.46926	1.23903	0.243628	0.999379	1.16597
Inh	Norepinephrine	TYSND1	-0.940881	4.15792	-1.2759	0.243714	0.999379	-1.16575
Inh	Norepinephrine	SMG6	-1.13234	7.30045	-1.23856	0.243793	0.999379	-1.16556
Inh	Norepinephrine	KCTD2	-1.72159	4.28918	-1.23847	0.243826	0.999379	-1.16548
Inh	Norepinephrine	PIN4	1.76916	4.45178	1.2382	0.244093	0.999379	1.16482
Inh	Norepinephrine	AC073475.1	1.48141	5.36584	1.23711	0.24431	0.999379	1.16428
Inh	Norepinephrine	STARD3NL	2.16564	3.91611	1.24214	0.244366	0.999379	1.16414
Inh	Norepinephrine	COX10	1.201	5.2873	1.24366	0.244387	0.999379	1.16409
Inh	Norepinephrine	NEK3	-2.05165	4.70441	-1.24234	0.244446	0.999379	-1.16395
Inh	Norepinephrine	KMT2C	0.534684	8.2087	1.24411	0.244512	0.999379	1.16378
Inh	Norepinephrine	SUPT16H	-0.641795	5.71748	-1.24358	0.244743	0.999379	-1.16321
Inh	Norepinephrine	DCAF1	0.629425	5.2745	1.24122	0.244796	0.999379	1.16308
Inh	Norepinephrine	KHDRBS2	1.06057	9.17961	1.24452	0.244872	0.999379	1.16289
Inh	Norepinephrine	LINC02245	-1.53277	6.34495	-1.23531	0.244951	0.999379	-1.1627
Inh	Norepinephrine	TOX4	0.937336	4.8474	1.24025	0.244995	0.999379	1.16259
Inh	Norepinephrine	ACTR3B	0.763132	5.85139	1.24181	0.245072	0.999379	1.1624
Inh	Norepinephrine	ST3GAL4	-2.12824	4.77525	-1.23886	0.245284	0.999379	-1.16188
Inh	Norepinephrine	TOR1AIP1	-0.906643	4.60873	-1.23364	0.245547	0.999379	-1.16123
Inh	Norepinephrine	MTG1	-1.03636	5.59405	-1.24258	0.245787	0.999379	-1.16064
Inh	Norepinephrine	CD22	-2.70538	5.5928	-1.23239	0.246032	0.999379	-1.16004
Inh	Norepinephrine	ZNF91	-1.09574	7.49342	-1.24474	0.246214	0.999379	-1.15959
Inh	Norepinephrine	ANKRD36	-1.53896	8.3393	-1.23729	0.246571	0.999379	-1.15872
Inh	Norepinephrine	CDKL3	1.19805	5.81612	1.25639	0.246671	0.999379	1.15847
Inh	Norepinephrine	RFTN2	-3.44873	5.47467	-1.23111	0.246806	0.999379	-1.15814
Inh	Norepinephrine	CLCN7	0.958803	5.90137	1.23639	0.246924	0.999379	1.15785
Inh	Norepinephrine	NADK	-0.969901	4.15784	-1.23627	0.247032	0.999379	-1.15759
Inh	Norepinephrine	NECTIN2	1.50572	4.83093	1.23445	0.247176	0.999379	1.15724
Inh	Norepinephrine	EDC4	-1.64267	4.31602	-1.23576	0.247302	0.999379	-1.15693
Inh	Norepinephrine	SAMHD1	0.757865	4.79221	1.25006	0.247323	0.999379	1.15688
Inh	Norepinephrine	BAHCC1	-1.87138	5.7762	-1.23573	0.247379	0.999379	-1.15674
Inh	Norepinephrine	MICOS10	1.18671	4.85535	1.23094	0.248108	0.999379	1.15496
Inh	Norepinephrine	SMARCC2	-1.21943	5.34877	-1.2328	0.248148	0.999379	-1.15486
Inh	Norepinephrine	SLC10A7	1.87984	4.95832	1.23254	0.248207	0.999379	1.15472
Inh	Norepinephrine	KDM3A	0.856796	4.77334	1.22599	0.248288	0.999379	1.15452
Inh	Norepinephrine	XRRA1	1.38687	5.61458	1.27267	0.248645	0.999379	1.15365
Inh	Norepinephrine	RTP5	2.17498	3.83251	1.22491	0.24868	0.999379	1.15356
Inh	Norepinephrine	CLASRP	0.794063	6.8442	1.22766	0.248741	0.999379	1.15341
Inh	Norepinephrine	CLIC4	-2.53628	4.95174	-1.23799	0.248823	0.999379	-1.15321
Inh	Norepinephrine	PLA2R1	1.12734	5.08828	1.22994	0.24887	0.999379	1.1531
Inh	Norepinephrine	CERCAM	-3.98222	7.15994	-1.22422	0.248928	0.999379	-1.15296
Inh	Norepinephrine	HIP1R	-2.42989	6.32481	-1.22411	0.249038	0.999379	-1.15269
Inh	Norepinephrine	CCND3	1.14475	5.54421	1.22391	0.24904	0.999379	1.15269
Inh	Norepinephrine	HSDL2	-1.21958	4.0114	-1.23093	0.249159	0.999379	-1.15239
Inh	Norepinephrine	APBA2	-1.37517	7.73431	-1.22346	0.249201	0.999379	-1.15229
Inh	Norepinephrine	SARNP	0.706687	6.27419	1.22823	0.249308	0.999379	1.15203
Inh	Norepinephrine	QDPR	-1.73195	6.03777	-1.22551	0.249325	0.999379	-1.15199
Inh	Norepinephrine	MSL2	1.1	5.32033	1.22405	0.249382	0.999379	1.15185
Inh	Norepinephrine	DNHD1	-0.975314	5.67237	-1.22699	0.249546	0.999379	-1.15145
Inh	Norepinephrine	FA2H	-3.68276	5.82417	-1.22224	0.249644	0.999379	-1.15122
Inh	Norepinephrine	TRAF6	1.24598	4.2346	1.22208	0.2497	0.999379	1.15108
Inh	Norepinephrine	ADAMTSL1	3.1826	5.78095	1.22197	0.249989	0.999379	1.15037
Inh	Norepinephrine	ROR1	-1.49712	6.15502	-1.22127	0.25006	0.999379	-1.1502
Inh	Norepinephrine	NOS1	-1.6624	5.99605	-1.22097	0.250144	0.999379	-1.15
Inh	Norepinephrine	KLHL8	0.903801	5.07565	1.22468	0.250234	0.999379	1.14978
Inh	Norepinephrine	ANAPC7	-0.981556	5.2396	-1.22046	0.250288	0.999379	-1.14965
Inh	Norepinephrine	CPEB2	1.23697	6.51065	1.22039	0.250313	0.999379	1.14959
Inh	Norepinephrine	AL356108.1	1.45887	4.34778	1.22032	0.250338	0.999379	1.14953
Inh	Norepinephrine	RGL2	1.99299	4.5019	1.22006	0.250433	0.999379	1.1493
Inh	Norepinephrine	SLC66A2	-0.780149	5.91034	-1.2546	0.250529	0.999379	-1.14907
Inh	Norepinephrine	ARRDC3-AS1	-1.29102	4.38158	-1.2214	0.250584	0.999379	-1.14893
Inh	Norepinephrine	TMEM237	1.97508	3.72765	1.21953	0.250624	0.999379	1.14884
Inh	Norepinephrine	LMTK2	-0.867488	6.56145	-1.22656	0.250648	0.999379	-1.14878
Inh	Norepinephrine	KIF5B	0.867525	5.92274	1.21945	0.250656	0.999379	1.14876
Inh	Norepinephrine	CPSF4	1.23647	5.04339	1.22324	0.251032	0.999379	1.14785
Inh	Norepinephrine	MAGOH	-1.2794	3.43021	-1.22728	0.251664	0.999379	-1.14632
Inh	Norepinephrine	MON1A	-0.892309	4.11865	-1.24991	0.251697	0.999379	-1.14624
Inh	Norepinephrine	MTHFR	-1.85984	5.18214	-1.21616	0.251895	0.999379	-1.14576
Inh	Norepinephrine	AAR2	1.10439	3.54322	1.21575	0.252001	0.999379	1.1455
Inh	Norepinephrine	PLPP4	2.49764	4.46764	1.21916	0.252236	0.999379	1.14494
Inh	Norepinephrine	DNAJC11	0.649428	6.37638	1.22235	0.252284	0.999379	1.14482
Inh	Norepinephrine	RING1	-1.10693	4.9907	-1.22136	0.252459	0.999379	-1.1444
Inh	Norepinephrine	ZNF623	-1.5615	4.29357	-1.21411	0.2526	0.999379	-1.14406
Inh	Norepinephrine	ABCA7	-1.66272	5.28043	-1.21948	0.252854	0.999379	-1.14345
Inh	Norepinephrine	C5orf30	0.791996	4.40327	1.2163	0.252863	0.999379	1.14342
Inh	Norepinephrine	PHLDB1	-2.87717	6.34721	-1.21305	0.252986	0.999379	-1.14313
Inh	Norepinephrine	CAPN2	-0.735056	5.87601	-1.21379	0.253091	0.999379	-1.14287
Inh	Norepinephrine	DOC2A	-1.40411	4.85024	-1.21303	0.253093	0.999379	-1.14287
Inh	Norepinephrine	XRN2	0.724334	6.27802	1.21256	0.253198	0.999379	1.14262
Inh	Norepinephrine	GABPA	1.8226	4.03468	1.21192	0.253401	0.999379	1.14213
Inh	Norepinephrine	PRH1	0.890301	7.44122	1.21807	0.253593	0.999379	1.14167
Inh	Norepinephrine	AC087280.2	-1.81456	4.96903	-1.21743	0.2536	0.999379	-1.14165
Inh	Norepinephrine	IFT122	1.04831	5.3245	1.2112	0.253696	0.999379	1.14142
Inh	Norepinephrine	GPHN	0.924113	9.74266	1.21084	0.253796	0.999379	1.14118
Inh	Norepinephrine	SLC17A5	1.04029	5.79678	1.21477	0.254293	0.999379	1.13998
Inh	Norepinephrine	FGFR1	-1.60568	5.40433	-1.20821	0.254834	0.999379	-1.13869
Inh	Norepinephrine	GP6	1.97666	4.21673	1.21505	0.254865	0.999379	1.13861
Inh	Norepinephrine	ZFP91	1.00098	5.12542	1.2067	0.255317	0.999379	1.13753
Inh	Norepinephrine	SBF1	-1.37487	4.34601	-1.21143	0.255562	0.999379	-1.13694
Inh	Norepinephrine	ATP6V0A2	-0.926024	5.20286	-1.20572	0.25568	0.999379	-1.13666
Inh	Norepinephrine	TESK2	-2.98974	5.12107	-1.20477	0.256031	0.999379	-1.13582
Inh	Norepinephrine	CDK8	1.25126	7.2418	1.20489	0.256086	0.999379	1.13569
Inh	Norepinephrine	PBLD	-0.910907	3.30595	-1.21148	0.256149	0.999379	-1.13554
Inh	Norepinephrine	P2RX6	1.44162	3.70405	1.2097	0.25617	0.999379	1.13549
Inh	Norepinephrine	IFNAR1	-1.44353	5.20845	-1.20687	0.256332	0.999379	-1.1351
Inh	Norepinephrine	MAP3K10	0.722167	5.58673	1.20927	0.256338	0.999379	1.13509
Inh	Norepinephrine	LRRN1	1.12293	5.41293	1.20714	0.256398	0.999379	1.13495
Inh	Norepinephrine	PAH	2.4248	3.21878	1.20345	0.25652	0.999379	1.13465
Inh	Norepinephrine	TMX4	1.59166	5.54327	1.20307	0.256658	0.999379	1.13433
Inh	Norepinephrine	FAM76B	-1.45189	3.95374	-1.20291	0.25674	0.999379	-1.13413
Inh	Norepinephrine	TRNP1	2.19844	3.88245	1.20206	0.257033	0.999379	1.13343
Inh	Norepinephrine	POMT2	0.839367	4.95159	1.20684	0.257438	0.999379	1.13247
Inh	Norepinephrine	FMNL3	-1.67818	5.02319	-1.20089	0.257468	0.999379	-1.1324
Inh	Norepinephrine	SCAF1	1.59028	4.2802	1.20039	0.257651	0.999379	1.13196
Inh	Norepinephrine	TSEN15	1.20417	5.21302	1.20022	0.257715	0.999379	1.13181
Inh	Norepinephrine	PPP2CB	0.897574	6.13232	1.20838	0.258057	0.999379	1.13099
Inh	Norepinephrine	DEPTOR	-2.78445	5.797	-1.19981	0.258083	0.999379	-1.13093
Inh	Norepinephrine	IKZF5	1.50588	4.07535	1.19893	0.258195	0.999379	1.13067
Inh	Norepinephrine	ERC2	-0.85115	9.46948	-1.21989	0.258301	0.999379	-1.13041
Inh	Norepinephrine	GTF2IRD2	1.54623	4.77032	1.21493	0.258399	0.999379	1.13018
Inh	Norepinephrine	FBXO46	-1.11835	4.07608	-1.19799	0.258543	0.999379	-1.12984
Inh	Norepinephrine	LRP5	1.05208	3.85258	1.19782	0.258608	0.999379	1.12969
Inh	Norepinephrine	CPSF1	1.56577	4.54551	1.19734	0.258784	0.999379	1.12927
Inh	Norepinephrine	PDE1A	1.70297	7.63559	1.20807	0.258817	0.999379	1.12919
Inh	Norepinephrine	RIMKLA	-1.59628	5.13523	-1.197	0.258913	0.999379	-1.12896
Inh	Norepinephrine	ZNF710	-2.07459	5.34256	-1.19676	0.259001	0.999379	-1.12876
Inh	Norepinephrine	STT3A	-1.01728	3.73594	-1.19935	0.259109	0.999379	-1.1285
Inh	Norepinephrine	TRPC1	1.04885	7.28774	1.19724	0.259124	0.999379	1.12846
Inh	Norepinephrine	RNFT2	-0.848555	5.92817	-1.20962	0.259346	0.999379	-1.12794
Inh	Norepinephrine	LINC00271	1.18327	4.87162	1.19914	0.259537	0.999379	1.12749
Inh	Norepinephrine	SSR1	-0.645719	5.5699	-1.19435	0.2599	0.999379	-1.12663
Inh	Norepinephrine	IDI1	-1.03092	4.35045	-1.19796	0.259984	0.999379	-1.12643
Inh	Norepinephrine	TUB	-1.39626	4.98606	-1.19787	0.260081	0.999379	-1.1262
Inh	Norepinephrine	GLB1L3	-1.49066	4.62554	-1.19375	0.260126	0.999379	-1.12609
Inh	Norepinephrine	SGCB	1.61272	4.20565	1.19566	0.26013	0.999379	1.12608
Inh	Norepinephrine	AL133243.3	-1.09399	3.25918	-1.19527	0.260134	0.999379	-1.12608
Inh	Norepinephrine	TCTA	1.69686	3.35696	1.34504	0.26014	0.999379	1.12606
Inh	Norepinephrine	MAP3K3	0.646092	6.5923	1.19363	0.260169	0.999379	1.12599
Inh	Norepinephrine	AGO2	-0.646238	6.60901	-1.38739	0.26025	0.999379	-1.1258
Inh	Norepinephrine	AL450384.2	1.52966	4.13742	1.19591	0.260258	0.999379	1.12578
Inh	Norepinephrine	RUFY3	-0.608343	7.65816	-1.20006	0.260266	0.999379	-1.12576
Inh	Norepinephrine	CBWD5	-1.03623	5.24126	-1.19932	0.260293	0.999379	-1.1257
Inh	Norepinephrine	COG3	-0.991452	5.17236	-1.19989	0.260304	0.999379	-1.12567
Inh	Norepinephrine	LRRCC1	-1.3955	4.02325	-1.19293	0.260431	0.999379	-1.12537
Inh	Norepinephrine	PPIL4	0.460202	5.06954	1.6147	0.26054	0.999379	1.12512
Inh	Norepinephrine	CYB561	2.23011	4.67511	1.19699	0.260582	0.999379	1.12502
Inh	Norepinephrine	RFC1	0.26018	5.46063	1.37263	0.260616	0.999379	1.12494
Inh	Norepinephrine	C2orf27A	-1.89366	6.09408	-1.1974	0.26074	0.999379	-1.12464
Inh	Norepinephrine	GMDS-DT	0.550118	7.71067	1.22295	0.260902	0.999379	1.12426
Inh	Norepinephrine	ECSIT	-0.863546	5.8379	-1.19627	0.260933	0.999379	-1.12419
Inh	Norepinephrine	PSD2	-1.32698	4.44	-1.19618	0.261437	0.999379	-1.123
Inh	Norepinephrine	ATL3	-1.06895	4.25637	-1.18975	0.261624	0.999379	-1.12256
Inh	Norepinephrine	ANXA4	1.90607	5.36735	1.19031	0.261677	0.999379	1.12244
Inh	Norepinephrine	STX5	-0.852373	5.31701	-1.19236	0.261756	0.999379	-1.12225
Inh	Norepinephrine	PTPRZ1	1.29773	6.04864	1.18911	0.261864	0.999379	1.122
Inh	Norepinephrine	WDR6	-1.83486	5.13259	-1.19453	0.261874	0.999379	-1.12197
Inh	Norepinephrine	CAPZA2	-0.920696	5.16479	-1.18807	0.262255	0.999379	-1.12108
Inh	Norepinephrine	OSCP1	1.85725	3.63382	1.18772	0.262389	0.999379	1.12076
Inh	Norepinephrine	ZFP1	1.653	3.46292	1.18745	0.26249	0.999379	1.12053
Inh	Norepinephrine	POLR2C	-1.31042	3.63879	-1.18745	0.262492	0.999379	-1.12052
Inh	Norepinephrine	SLC15A4	-0.966359	5.11876	-1.19113	0.262595	0.999379	-1.12028
Inh	Norepinephrine	PIGU	0.881724	6.34292	1.18691	0.262693	0.999379	1.12005
Inh	Norepinephrine	ENOX2	-1.78672	5.13019	-1.18722	0.26287	0.999379	-1.11963
Inh	Norepinephrine	TENT4A	-0.913091	6.18185	-1.19052	0.262968	0.999379	-1.1194
Inh	Norepinephrine	SEPTIN4	-1.46211	5.81553	-1.19356	0.263049	0.999379	-1.11921
Inh	Norepinephrine	PRRC2B	-0.610964	7.50577	-1.18589	0.26308	0.999379	-1.11914
Inh	Norepinephrine	TULP3	-2.03402	4.69658	-1.18589	0.26308	0.999379	-1.11914
Inh	Norepinephrine	BCKDHB	1.43074	6.16658	1.18504	0.263401	0.999379	1.11839
Inh	Norepinephrine	PLPP5	-1.20262	4.02636	-1.19296	0.263429	0.999379	-1.11832
Inh	Norepinephrine	RAB18	2.70944	5.05155	1.18489	0.263454	0.999379	1.11826
Inh	Norepinephrine	UPF2	-0.721382	6.25545	-1.18946	0.263791	0.999379	-1.11748
Inh	Norepinephrine	MFSD13A	1.60594	4.21648	1.184	0.263792	0.999379	1.11747
Inh	Norepinephrine	ENOX1	1.12695	9.3643	1.18373	0.263893	0.999379	1.11724
Inh	Norepinephrine	PSTK	0.886651	4.7811	1.18261	0.264317	0.999379	1.11624
Inh	Norepinephrine	MINDY3	1.31163	5.35647	1.18756	0.264713	0.999379	1.11532
Inh	Norepinephrine	UBE2I	-1.22169	5.22313	-1.18156	0.264718	0.999379	-1.11531
Inh	Norepinephrine	PEX6	1.46943	4.97817	1.18665	0.264745	0.999379	1.11525
Inh	Norepinephrine	ARID3B	-1.3579	4.4758	-1.18566	0.264827	0.999379	-1.11505
Inh	Norepinephrine	HIBCH	1.25064	6.87458	1.18058	0.265087	0.999379	1.11445
Inh	Norepinephrine	CHKB-DT	1.22364	5.23895	1.18034	0.26518	0.999379	1.11423
Inh	Norepinephrine	ACOT11	-1.83153	4.81193	-1.17998	0.265316	0.999379	-1.11391
Inh	Norepinephrine	AC098829.1	1.96047	5.92685	1.17991	0.265343	0.999379	1.11385
Inh	Norepinephrine	KNTC1	1.18456	3.44988	1.17932	0.265571	0.999379	1.11332
Inh	Norepinephrine	GLT1D1	-0.820042	6.04732	-1.17884	0.265748	0.999379	-1.11291
Inh	Norepinephrine	ZNF664	1.19117	3.78799	1.17875	0.265783	0.999379	1.11283
Inh	Norepinephrine	ZNF621	-1.88889	4.5509	-1.17814	0.266025	0.999379	-1.11226
Inh	Norepinephrine	PPM1B	1.0538	6.78129	1.18835	0.266091	0.999379	1.11211
Inh	Norepinephrine	AL603839.3	0.977863	4.00539	1.17812	0.266271	0.999379	1.11169
Inh	Norepinephrine	TTF1	-1.42947	4.16156	-1.179	0.266287	0.999379	-1.11165
Inh	Norepinephrine	ZNF444	-1.38244	4.62983	-1.18404	0.266392	0.999379	-1.11141
Inh	Norepinephrine	ZNF846	0.857002	5.30944	1.17679	0.266529	0.999379	1.11109
Inh	Norepinephrine	ZNF81	-1.69344	4.76806	-1.1765	0.266643	0.999379	-1.11083
Inh	Norepinephrine	DPY19L4	1.18786	4.7586	1.17613	0.266783	0.999379	1.1105
Inh	Norepinephrine	LYST	0.693126	7.4399	1.1767	0.266804	0.999379	1.11045
Inh	Norepinephrine	AC120193.1	1.57658	5.07851	1.1778	0.266925	0.999379	1.11017
Inh	Norepinephrine	MAML1	0.880633	5.83812	1.17644	0.267047	0.999379	1.10989
Inh	Norepinephrine	SLC8A2	1.27494	5.88383	1.17527	0.267112	0.999379	1.10974
Inh	Norepinephrine	EXOC4	0.960966	8.24014	1.17525	0.267118	0.999379	1.10972
Inh	Norepinephrine	EML2	0.796031	7.50545	1.20172	0.26713	0.999379	1.1097
Inh	Norepinephrine	SLC35D1	1.48667	4.91029	1.17346	0.267801	0.999379	1.10814
Inh	Norepinephrine	GPSM2	-1.7915	4.96593	-1.17323	0.267938	0.999379	-1.10782
Inh	Norepinephrine	HOMER2	-1.00448	6.07821	-1.17411	0.267968	0.999379	-1.10775
Inh	Norepinephrine	COX6C	2.3257	4.66268	1.17547	0.268115	0.999379	1.10741
Inh	Norepinephrine	PLEKHA7	0.879972	5.03801	1.22612	0.268485	0.999379	1.10656
Inh	Norepinephrine	RSL1D1	-1.36979	4.19697	-1.1772	0.268603	0.999379	-1.10629
Inh	Norepinephrine	ALDH18A1	-1.26737	4.18409	-1.1755	0.268834	0.999379	-1.10575
Inh	Norepinephrine	GLDC	2.3844	4.00668	1.17477	0.268882	0.999379	1.10564
Inh	Norepinephrine	NFYB	-1.60706	4.33536	-1.17037	0.268989	0.999379	-1.10539
Inh	Norepinephrine	TBCA	0.835218	6.29927	1.16905	0.269495	0.999379	1.10423
Inh	Norepinephrine	RTCA-AS1	1.16047	4.13104	1.16864	0.269654	0.999379	1.10386
Inh	Norepinephrine	R3HCC1L	1.656	5.33745	1.17644	0.269813	0.999379	1.10349
Inh	Norepinephrine	SPOPL	1.12003	5.24147	1.16737	0.270143	0.999379	1.10273
Inh	Norepinephrine	FLVCR1	-1.1749	5.1197	-1.16711	0.270243	0.999379	-1.1025
Inh	Norepinephrine	WDR91	-1.59448	4.3752	-1.16678	0.27037	0.999379	-1.10221
Inh	Norepinephrine	TMEM50B	0.850107	5.58219	1.16673	0.270388	0.999379	1.10217
Inh	Norepinephrine	AACS	-0.751758	6.15026	-1.16659	0.270463	0.999379	-1.102
Inh	Norepinephrine	RIOX2	1.62543	3.44721	1.17234	0.270552	0.999379	1.10179
Inh	Norepinephrine	RNF128	-1.69716	4.07521	-1.16965	0.270897	0.999379	-1.101
Inh	Norepinephrine	CCDC28A	-0.899589	4.30212	-1.16531	0.270935	0.999379	-1.10091
Inh	Norepinephrine	AC008571.2	3.38038	6.56603	1.19492	0.270975	0.999379	1.10082
Inh	Norepinephrine	ZNF333	0.923565	5.11266	1.16525	0.270986	0.999379	1.10079
Inh	Norepinephrine	RPA1	-0.731493	4.89325	-1.17457	0.271169	0.999379	-1.10037
Inh	Norepinephrine	ZNF510	1.12958	4.42524	1.16456	0.271225	0.999379	1.10025
Inh	Norepinephrine	AFF2	1.35987	6.61302	1.34009	0.271339	0.999379	1.09998
Inh	Norepinephrine	GTPBP1	-1.27462	3.93826	-1.16405	0.271425	0.999379	-1.09979
Inh	Norepinephrine	ZBTB5	1.17249	3.78949	1.17077	0.271559	0.999379	1.09948
Inh	Norepinephrine	NONO	2.08072	4.4808	1.16361	0.271594	0.999379	1.0994
Inh	Norepinephrine	TRIM67	2.08508	4.9993	1.16694	0.271823	0.999379	1.09887
Inh	Norepinephrine	ZNF41	1.33528	4.58186	1.16876	0.271957	0.999379	1.09857
Inh	Norepinephrine	MCCC1	-1.07032	6.30735	-1.16261	0.271983	0.999379	-1.09851
Inh	Norepinephrine	MAPKBP1	0.637126	6.97918	1.16416	0.271993	0.999379	1.09848
Inh	Norepinephrine	LIPE	1.5331	4.17115	1.1714	0.272088	0.999379	1.09827
Inh	Norepinephrine	TTBK1	1.22179	5.93837	1.16166	0.272348	0.999379	1.09767
Inh	Norepinephrine	DPP9	1.03875	5.25851	1.16892	0.272381	0.999379	1.0976
Inh	Norepinephrine	NFRKB	1.09853	4.30963	1.16121	0.272526	0.999379	1.09726
Inh	Norepinephrine	CIZ1	-0.85476	5.71033	-1.16151	0.272528	0.999379	-1.09726
Inh	Norepinephrine	PKD1	-0.767848	8.2663	-1.17401	0.272557	0.999379	-1.09719
Inh	Norepinephrine	HERC2	-0.483871	8.16757	-1.16773	0.272641	0.999379	-1.097
Inh	Norepinephrine	VDAC3	-1.26138	5.00478	-1.16056	0.272777	0.999379	-1.09669
Inh	Norepinephrine	ADGRB3	1.22717	10.9767	1.16043	0.272828	0.999379	1.09657
Inh	Norepinephrine	B9D1	-0.625995	4.95767	-1.16041	0.272835	0.999379	-1.09656
Inh	Norepinephrine	KIAA0895L	-1.15667	5.37035	-1.16458	0.272941	0.999379	-1.09632
Inh	Norepinephrine	LRRC4C	1.28614	9.85291	1.16445	0.272947	0.999379	1.0963
Inh	Norepinephrine	CENPC	-0.714921	6.484	-1.16665	0.272973	0.999379	-1.09624
Inh	Norepinephrine	LIAS	-1.63739	4.43737	-1.1644	0.273048	0.999379	-1.09607
Inh	Norepinephrine	UBE2L3	0.442038	5.61104	1.19162	0.273073	0.999379	1.09601
Inh	Norepinephrine	ADCY8	-0.613926	7.49177	-1.16672	0.273172	0.999379	-1.09579
Inh	Norepinephrine	AAGAB	0.892532	5.25885	1.16501	0.273246	0.999379	1.09562
Inh	Norepinephrine	CLPB	1.08538	4.64993	1.16367	0.27336	0.999379	1.09536
Inh	Norepinephrine	CABP1	-0.976982	7.03615	-1.16227	0.273431	0.999379	-1.0952
Inh	Norepinephrine	PRUNE1	-1.03802	4.27001	-1.1697	0.273664	0.999379	-1.09466
Inh	Norepinephrine	YIPF6	0.907415	4.1651	1.15946	0.273803	0.999379	1.09435
Inh	Norepinephrine	PAQR3	-1.24091	4.29679	-1.1582	0.273835	0.999379	-1.09427
Inh	Norepinephrine	RASGEF1B	-1.60867	4.57677	-1.15744	0.273989	0.999379	-1.09392
Inh	Norepinephrine	IQCE	-1.09536	5.93577	-1.16216	0.274032	0.999379	-1.09382
Inh	Norepinephrine	DNM2	-0.784462	7.32696	-1.15686	0.274217	0.999379	-1.0934
Inh	Norepinephrine	LINC00630	1.16927	5.21179	1.16295	0.274232	0.999379	1.09337
Inh	Norepinephrine	TPM1	-0.85325	6.29214	-1.15598	0.27456	0.999379	-1.09262
Inh	Norepinephrine	CEMIP	2.07219	5.77487	1.16076	0.274649	0.999379	1.09242
Inh	Norepinephrine	VPS54	0.718698	6.74401	1.15516	0.274882	0.999379	1.09189
Inh	Norepinephrine	ABCG1	-0.816659	5.83264	-1.17636	0.274977	0.999379	-1.09167
Inh	Norepinephrine	CNTN2	-2.50185	6.12022	-1.15469	0.27509	0.999379	-1.09142
Inh	Norepinephrine	GBA	1.22522	4.29415	1.15405	0.275314	0.999379	1.09091
Inh	Norepinephrine	CDK5R1	2.16374	3.78523	1.15392	0.275364	0.999379	1.09079
Inh	Norepinephrine	DPYSL3	-1.53132	4.01758	-1.15935	0.275715	0.999379	-1.09
Inh	Norepinephrine	FBXO32	-1.04961	5.52735	-1.15924	0.275738	0.999379	-1.08994
Inh	Norepinephrine	KCNAB3	-2.15738	6.13413	-1.18609	0.275978	0.999379	-1.0894
Inh	Norepinephrine	BRINP1	0.951964	7.0747	1.15234	0.275983	0.999379	1.08939
Inh	Norepinephrine	NUP155	0.666506	4.43318	1.15215	0.276058	0.999379	1.08922
Inh	Norepinephrine	PRMT7	0.439827	6.2619	1.17295	0.276194	0.999379	1.08891
Inh	Norepinephrine	UFM1	1.73697	3.93256	1.15133	0.276381	0.999379	1.08849
Inh	Norepinephrine	CHMP2B	1.59684	3.83826	1.15148	0.276401	0.999379	1.08844
Inh	Norepinephrine	ARMC10	-1.76553	4.21614	-1.15421	0.276417	0.999379	-1.0884
Inh	Norepinephrine	SUSD5	1.92724	3.78111	1.15104	0.276495	0.999379	1.08823
Inh	Norepinephrine	CACNG8	1.37332	7.70627	1.15057	0.276679	0.999379	1.08781
Inh	Norepinephrine	ATP6AP1L	1.43174	5.63939	1.15057	0.27668	0.999379	1.08781
Inh	Norepinephrine	DEF8	-0.857326	5.43937	-1.15014	0.276848	0.999379	-1.08743
Inh	Norepinephrine	DYRK1A	1.25093	7.30974	1.1501	0.276863	0.999379	1.08739
Inh	Norepinephrine	SEC63	0.797449	6.26801	1.14991	0.27694	0.999379	1.08722
Inh	Norepinephrine	SAMM50	0.769451	4.57742	1.15369	0.277142	0.999379	1.08676
Inh	Norepinephrine	SMARCAL1	-1.12814	5.5556	-1.14937	0.277151	0.999379	-1.08674
Inh	Norepinephrine	CCDC84	-1.46343	6.45248	-1.14908	0.277265	0.999379	-1.08648
Inh	Norepinephrine	LINC01197	2.20766	5.72027	1.15536	0.277421	0.999379	1.08613
Inh	Norepinephrine	ZNF704	1.06886	7.44874	1.1485	0.277492	0.999379	1.08597
Inh	Norepinephrine	CASK	0.670977	7.21628	1.14897	0.277514	0.999379	1.08592
Inh	Norepinephrine	PAG1	-2.19086	5.41416	-1.14786	0.277743	0.999379	-1.0854
Inh	Norepinephrine	LRRFIP2	0.926682	7.67947	1.14747	0.277897	0.999379	1.08506
Inh	Norepinephrine	SLC5A8	0.767651	4.06842	1.14674	0.278188	0.999379	1.0844
Inh	Norepinephrine	SNRPD1	1.68823	3.69625	1.1537	0.27819	0.999379	1.0844
Inh	Norepinephrine	ADAMTSL4-AS1	-1.24987	4.30364	-1.14673	0.278191	0.999379	-1.08439
Inh	Norepinephrine	RUNX1T1	1.80988	7.79807	1.157	0.278344	0.999379	1.08405
Inh	Norepinephrine	SYT14	1.06284	8.04602	1.14627	0.278371	0.999379	1.08398
Inh	Norepinephrine	CNPY2	0.732483	6.04266	1.1928	0.278492	0.999379	1.08371
Inh	Norepinephrine	IL34	1.64069	4.66403	1.15154	0.278618	0.999379	1.08343
Inh	Norepinephrine	CBX1	-0.644673	5.50581	-1.14564	0.278622	0.999379	-1.08342
Inh	Norepinephrine	LIN7A	-1.19795	5.47247	-1.15163	0.278684	0.999379	-1.08328
Inh	Norepinephrine	PHRF1	-1.77292	5.27694	-1.15188	0.278694	0.999379	-1.08326
Inh	Norepinephrine	ZNF382	-1.06087	5.33707	-1.14514	0.278818	0.999379	-1.08298
Inh	Norepinephrine	COX20	0.97242	4.387	1.14504	0.278858	0.999379	1.08289
Inh	Norepinephrine	FAM124A	-3.08451	5.06264	-1.15016	0.278998	0.999379	-1.08257
Inh	Norepinephrine	NEK1	0.584698	7.55382	1.14894	0.279189	0.999379	1.08214
Inh	Norepinephrine	SOCS7	0.632676	5.75545	1.15086	0.2795	0.999379	1.08144
Inh	Norepinephrine	ACSL1	-1.94057	5.26105	-1.14328	0.279555	0.999379	-1.08132
Inh	Norepinephrine	UNC13B	-1.25241	5.69462	-1.14816	0.27969	0.999379	-1.08102
Inh	Norepinephrine	NDST2	1.52368	4.00931	1.14201	0.280055	0.999379	1.0802
Inh	Norepinephrine	LRGUK	-1.37748	3.80324	-1.14184	0.280126	0.999379	-1.08004
Inh	Norepinephrine	THEM4	1.16255	5.16791	1.14726	0.280209	0.999379	1.07985
Inh	Norepinephrine	WARS2-AS1	1.50114	5.17653	1.14321	0.280465	0.999379	1.07928
Inh	Norepinephrine	MRPL1	2.27953	4.93807	1.14064	0.280602	0.999379	1.07897
Inh	Norepinephrine	VPS50	0.768038	6.5513	1.14037	0.280707	0.999379	1.07873
Inh	Norepinephrine	INTS3	0.649952	6.1494	1.14837	0.280741	0.999379	1.07866
Inh	Norepinephrine	MINAR1	1.80347	4.02152	1.14146	0.280981	0.999379	1.07812
Inh	Norepinephrine	SUGT1	-0.830091	5.4199	-1.1423	0.281009	0.999379	-1.07806
Inh	Norepinephrine	ZNF274	1.51653	4.02657	1.14346	0.281106	0.999379	1.07784
Inh	Norepinephrine	BBS2	0.991188	5.95722	1.14402	0.281128	0.999379	1.07779
Inh	Norepinephrine	LAS1L	0.749972	5.85263	1.14549	0.281183	0.999379	1.07766
Inh	Norepinephrine	AKNAD1	1.14451	4.4502	1.13946	0.281208	0.999379	1.07761
Inh	Norepinephrine	RSPRY1	0.730513	5.42036	1.14456	0.281424	0.999379	1.07713
Inh	Norepinephrine	LRMDA	-2.73342	5.67136	-1.1816	0.281662	0.999379	-1.07659
Inh	Norepinephrine	STIMATE	-0.566336	5.26643	-1.17855	0.281718	0.999379	-1.07647
Inh	Norepinephrine	ARID1B	0.984741	8.93477	1.13848	0.281786	0.999379	1.07632
Inh	Norepinephrine	ARHGEF4	-0.570235	6.97051	-1.14397	0.281875	0.999379	-1.07612
Inh	Norepinephrine	TMX2	-0.59395	5.52196	-1.14366	0.281941	0.999379	-1.07597
Inh	Norepinephrine	APOO	1.1271	5.21092	1.13707	0.282021	0.999379	1.07579
Inh	Norepinephrine	ZNF155	-1.64384	4.72701	-1.13607	0.282421	0.999379	-1.0749
Inh	Norepinephrine	KTN1-AS1	2.3225	4.3438	1.14376	0.282474	0.999379	1.07478
Inh	Norepinephrine	LYPD6	-1.26668	5.35895	-1.21053	0.282479	0.999379	-1.07477
Inh	Norepinephrine	PDE12	0.968507	3.42155	1.13654	0.282516	0.999379	1.07468
Inh	Norepinephrine	ASPA	-2.90553	5.4754	-1.13632	0.282536	0.999379	-1.07464
Inh	Norepinephrine	MYBBP1A	-0.93288	4.56494	-1.13577	0.282701	0.999379	-1.07427
Inh	Norepinephrine	YTHDF3	1.33382	5.00554	1.13491	0.282884	0.999379	1.07386
Inh	Norepinephrine	DOCK1	-2.96377	6.17569	-1.13474	0.282951	0.999379	-1.07371
Inh	Norepinephrine	CACNB2	1.34612	8.19142	1.14636	0.282963	0.999379	1.07369
Inh	Norepinephrine	AGO1	0.700461	6.07093	1.13485	0.283086	0.999379	1.07341
Inh	Norepinephrine	PCSK7	0.981113	6.51047	1.22095	0.283205	0.999379	1.07315
Inh	Norepinephrine	HK1	-0.801526	6.70023	-1.13879	0.283243	0.999379	-1.07306
Inh	Norepinephrine	AC005562.1	-0.904256	5.14977	-1.13775	0.28334	0.999379	-1.07285
Inh	Norepinephrine	BPHL	-1.36933	4.65968	-1.14835	0.283377	0.999379	-1.07276
Inh	Norepinephrine	ZSCAN25	-0.997286	3.86726	-1.1334	0.283486	0.999379	-1.07252
Inh	Norepinephrine	FAM149B1	-1.58125	4.91452	-1.13322	0.283562	0.999379	-1.07235
Inh	Norepinephrine	GPATCH1	0.793271	4.53437	1.133	0.283646	0.999379	1.07217
Inh	Norepinephrine	TEAD1	1.21185	6.56178	1.13266	0.283786	0.999379	1.07185
Inh	Norepinephrine	ATP8B4	-1.39157	5.18543	-1.13256	0.283826	0.999379	-1.07176
Inh	Norepinephrine	API5	1.24441	5.39933	1.13641	0.283943	0.999379	1.0715
Inh	Norepinephrine	ITSN2	0.535277	7.06309	1.13234	0.284007	0.999379	1.07136
Inh	Norepinephrine	SKAP2	1.1503	5.03379	1.13221	0.284192	0.999379	1.07095
Inh	Norepinephrine	SLC8A1	-0.794906	9.10853	-1.23621	0.284331	0.999379	-1.07064
Inh	Norepinephrine	MTPAP	1.16948	3.99027	1.13344	0.284505	0.999379	1.07025
Inh	Norepinephrine	KMT5A	-1.64377	4.10467	-1.14284	0.284777	0.999379	-1.06965
Inh	Norepinephrine	UGDH-AS1	-1.14998	4.76444	-1.12954	0.285038	0.999379	-1.06907
Inh	Norepinephrine	TUT1	-1.07703	3.39338	-1.12942	0.285087	0.999379	-1.06896
Inh	Norepinephrine	SIMC1	0.753443	6.55357	1.12918	0.28518	0.999379	1.06876
Inh	Norepinephrine	COG4	-0.902335	4.83649	-1.13458	0.28535	0.999379	-1.06838
Inh	Norepinephrine	NUP188	0.717867	5.40572	1.12866	0.285391	0.999379	1.06829
Inh	Norepinephrine	AL117336.2	-0.893189	4.93483	-1.13241	0.285502	0.999379	-1.06804
Inh	Norepinephrine	PCNX1	0.765031	7.5197	1.12855	0.285534	0.999379	1.06797
Inh	Norepinephrine	ERCC8	0.699054	5.72296	1.13043	0.285667	0.999379	1.06768
Inh	Norepinephrine	MVD	1.44329	5.60485	1.13281	0.2857	0.999379	1.0676
Inh	Norepinephrine	AC027682.4	-1.17542	4.65646	-1.12739	0.285902	0.999379	-1.06715
Inh	Norepinephrine	TMBIM4	-1.8908	4.71775	-1.135	0.285976	0.999379	-1.06699
Inh	Norepinephrine	WWP1	1.44934	7.02032	1.12696	0.286074	0.999379	1.06677
Inh	Norepinephrine	MFSD1	-0.732675	4.71595	-1.1328	0.286104	0.999379	-1.06671
Inh	Norepinephrine	NOCT	-1.46135	3.60821	-1.12629	0.286346	0.999379	-1.06617
Inh	Norepinephrine	NOS1AP	0.903087	7.37655	1.13234	0.286588	0.999379	1.06564
Inh	Norepinephrine	SETD5	0.346265	7.88327	1.12626	0.286627	0.999379	1.06555
Inh	Norepinephrine	PTBP1	1.53628	4.63152	1.13034	0.286714	0.999379	1.06536
Inh	Norepinephrine	PWWP2A	0.934111	6.03353	1.12532	0.286736	0.999379	1.06531
Inh	Norepinephrine	SLC29A2	1.95861	4.08821	1.12486	0.286923	0.999379	1.0649
Inh	Norepinephrine	MSL3	-1.58914	3.56936	-1.17909	0.286981	0.999379	-1.06477
Inh	Norepinephrine	MOBP	-3.85772	6.77965	-1.12447	0.287184	0.999379	-1.06432
Inh	Norepinephrine	RGS6	1.43709	8.41323	1.12714	0.287408	0.999379	1.06382
Inh	Norepinephrine	ZNF512	-1.49368	4.81124	-1.12358	0.287442	0.999379	-1.06375
Inh	Norepinephrine	TTBK2	-0.892375	7.50091	-1.67146	0.287893	0.999379	-1.06276
Inh	Norepinephrine	TPD52	-2.49603	5.83604	-1.12173	0.28819	0.999379	-1.0621
Inh	Norepinephrine	UMPS	-0.401969	3.99815	-1.12167	0.288213	0.999379	-1.06205
Inh	Norepinephrine	GNE	-0.566629	5.00431	-1.12122	0.288398	0.999379	-1.06164
Inh	Norepinephrine	FAM162A	2.29709	4.43438	1.12472	0.28867	0.999379	1.06104
Inh	Norepinephrine	NRBP2	-1.19616	5.85675	-1.12621	0.288934	0.999379	-1.06046
Inh	Norepinephrine	SRSF10	0.809362	5.55323	1.12504	0.289006	0.999379	1.06031
Inh	Norepinephrine	CHMP4A	1.21643	4.14862	1.12333	0.289134	0.999379	1.06002
Inh	Norepinephrine	YARS	-1.95135	5.80355	-1.11938	0.289144	0.999379	-1.06
Inh	Norepinephrine	RBM17	0.732377	5.69611	1.12389	0.289626	0.999379	1.05894
Inh	Norepinephrine	DYNC1H1	-1.1398	8.68732	-1.11773	0.289815	0.999379	-1.05853
Inh	Norepinephrine	ALAD	1.30119	4.64624	1.11712	0.290065	0.999379	1.05798
Inh	Norepinephrine	ACER3	0.958903	6.61491	1.11692	0.290198	0.999379	1.05769
Inh	Norepinephrine	MTOR	-0.620765	6.55984	-1.11665	0.290256	0.999379	-1.05756
Inh	Norepinephrine	ADK	0.801207	8.05576	1.12122	0.2903	0.999379	1.05746
Inh	Norepinephrine	SAT1	-1.39996	5.33592	-1.11579	0.290607	0.999379	-1.05679
Inh	Norepinephrine	HSPB11	-1.70021	4.30037	-1.11826	0.29077	0.999379	-1.05643
Inh	Norepinephrine	CBR3-AS1	-0.865902	4.21883	-1.13031	0.290822	0.999379	-1.05632
Inh	Norepinephrine	C5orf24	1.16062	3.97722	1.11459	0.291095	0.999379	1.05572
Inh	Norepinephrine	SLC5A4-AS1	-1.87449	5.28292	-1.11397	0.291351	0.999379	-1.05516
Inh	Norepinephrine	SPPL3	0.976042	7.12352	1.11519	0.291377	0.999379	1.05511
Inh	Norepinephrine	C1orf35	-1.29583	4.75572	-1.11415	0.291622	0.999379	-1.05457
Inh	Norepinephrine	DCAF16	-0.566883	4.2685	-1.11845	0.291906	0.999379	-1.05395
Inh	Norepinephrine	METAP1	-1.46343	3.92757	-1.11238	0.292002	0.999379	-1.05374
Inh	Norepinephrine	DANT2	-0.413951	9.36472	-1.13056	0.29203	0.999379	-1.05368
Inh	Norepinephrine	TCAIM	1.24126	6.25133	1.11927	0.292305	0.999379	1.05308
Inh	Norepinephrine	RNF19B	1.40967	4.10241	1.11173	0.292383	0.999379	1.05291
Inh	Norepinephrine	UBE2QL1	1.53385	5.40471	1.11086	0.292622	0.999379	1.05239
Inh	Norepinephrine	PXYLP1	1.35469	5.96928	1.11539	0.292669	0.999379	1.05228
Inh	Norepinephrine	L2HGDH	1.17058	6.22404	1.11015	0.292915	0.999379	1.05175
Inh	Norepinephrine	RNF215	-1.18699	4.52979	-1.11122	0.292986	0.999379	-1.05159
Inh	Norepinephrine	LETM2	1.51602	3.59492	1.10952	0.293173	0.999379	1.05119
Inh	Norepinephrine	FLOT2	1.02003	5.36524	1.10991	0.293221	0.999379	1.05108
Inh	Norepinephrine	METTL2A	-1.29359	3.78053	-1.10935	0.293244	0.999379	-1.05103
Inh	Norepinephrine	GTF3A	-1.33653	4.06255	-1.1104	0.293408	0.999379	-1.05067
Inh	Norepinephrine	TRAPPC12	-0.869452	7.20724	-1.10799	0.293802	0.999379	-1.04982
Inh	Norepinephrine	GIN1	-1.33716	3.70679	-1.10738	0.294056	0.999379	-1.04927
Inh	Norepinephrine	NARS2	0.839182	5.21926	1.10727	0.294101	0.999379	1.04917
Inh	Norepinephrine	MNT	1.8755	4.32014	1.11299	0.294189	0.999379	1.04898
Inh	Norepinephrine	AC027031.2	1.47357	4.56519	1.12026	0.294223	0.999379	1.0489
Inh	Norepinephrine	ADCY9	0.535009	7.136	1.11347	0.294279	0.999379	1.04878
Inh	Norepinephrine	FSTL5	-1.56517	9.12267	-1.16662	0.294305	0.999379	-1.04872
Inh	Norepinephrine	GSTCD	1.24311	4.91134	1.11066	0.294486	0.999379	1.04833
Inh	Norepinephrine	ZDHHC2	1.05124	4.43109	1.1159	0.294523	0.999379	1.04825
Inh	Norepinephrine	KDM5C	1.30048	5.33993	1.11184	0.294653	0.999379	1.04797
Inh	Norepinephrine	AL513166.1	-1.06293	7.11037	-1.10742	0.294692	0.999379	-1.04788
Inh	Norepinephrine	DLAT	1.24956	4.54625	1.10579	0.294742	0.999379	1.04778
Inh	Norepinephrine	QTRT1	0.808188	6.45525	1.11193	0.294788	0.999379	1.04768
Inh	Norepinephrine	OLFM2	1.03569	7.2902	1.10578	0.294788	0.999379	1.04768
Inh	Norepinephrine	TLE1	-1.12635	4.43711	-1.10557	0.294799	0.999379	-1.04765
Inh	Norepinephrine	ABHD5	0.793496	4.52424	1.10806	0.294925	0.999379	1.04738
Inh	Norepinephrine	EXOSC3	-1.41431	4.32313	-1.10447	0.295257	0.999379	-1.04666
Inh	Norepinephrine	GTF2IRD2B	1.25804	4.82212	1.11271	0.295305	0.999379	1.04655
Inh	Norepinephrine	FAM228B	0.717036	7.02082	1.10424	0.295533	0.999379	1.04606
Inh	Norepinephrine	MPP2	0.57794	5.8415	1.10332	0.295732	0.999379	1.04563
Inh	Norepinephrine	ZADH2	-0.615151	4.6887	-1.11789	0.295803	0.999379	-1.04548
Inh	Norepinephrine	RSU1	0.77147	5.41731	1.10622	0.295824	0.999379	1.04543
Inh	Norepinephrine	SEC23A	0.920265	5.51748	1.10816	0.295824	0.999379	1.04543
Inh	Norepinephrine	NLGN1	1.80554	10.3608	1.10305	0.295842	0.999379	1.04539
Inh	Norepinephrine	Z84485.1	2.68222	3.70874	1.10286	0.295923	0.999379	1.04522
Inh	Norepinephrine	TMEM231	-0.889275	4.76001	-1.10254	0.296055	0.999379	-1.04493
Inh	Norepinephrine	GLS2	-0.845398	4.56094	-1.1048	0.296363	0.999379	-1.04427
Inh	Norepinephrine	NBR1	-0.890427	5.41639	-1.10148	0.296495	0.999379	-1.04398
Inh	Norepinephrine	AF165147.1	1.68137	5.72453	1.1012	0.296799	0.999379	1.04332
Inh	Norepinephrine	FMR1	-1.80905	4.89623	-1.11114	0.296805	0.999379	-1.04331
Inh	Norepinephrine	UGT8	-3.91048	5.24694	-1.10063	0.296873	0.999379	-1.04316
Inh	Norepinephrine	ZNF431	-1.81118	4.91621	-1.1041	0.296888	0.999379	-1.04313
Inh	Norepinephrine	BID	1.24388	5.61828	1.10015	0.297061	0.999379	1.04276
Inh	Norepinephrine	CACNG4	0.833978	6.30616	1.11218	0.297103	0.999379	1.04266
Inh	Norepinephrine	MAPK14	-0.766908	6.85061	-1.09978	0.297199	0.999379	-1.04246
Inh	Norepinephrine	CBL	-0.754472	5.8655	-1.11761	0.297253	0.999379	-1.04234
Inh	Norepinephrine	TF	-3.1914	7.20405	-1.09975	0.29746	0.999379	-1.0419
Inh	Norepinephrine	GPRIN3	2.47661	4.6332	1.10254	0.297509	0.999379	1.04179
Inh	Norepinephrine	AL157388.1	-1.78514	4.55032	-1.0986	0.297687	0.999379	-1.04141
Inh	Norepinephrine	LINC02389	-0.875255	6.48299	-1.0984	0.297935	0.999379	-1.04087
Inh	Norepinephrine	BANP	-1.72954	5.4318	-1.09791	0.297975	0.999379	-1.04079
Inh	Norepinephrine	TAF12	1.22017	4.45543	1.09777	0.298034	0.999379	1.04066
Inh	Norepinephrine	NF2	-0.644524	5.69119	-1.10344	0.298053	0.999379	-1.04062
Inh	Norepinephrine	GNB4	-1.72938	3.93862	-1.09695	0.298377	0.999379	-1.03992
Inh	Norepinephrine	GTF3C3	0.678648	4.76499	1.12789	0.298501	0.999379	1.03965
Inh	Norepinephrine	TLCD4	1.68262	4.36756	1.09609	0.298735	0.999379	1.03915
Inh	Norepinephrine	LMNA	-1.49552	4.99374	-1.09577	0.298869	0.999379	-1.03886
Inh	Norepinephrine	CIAPIN1	0.975099	4.54333	1.10158	0.298979	0.999379	1.03863
Inh	Norepinephrine	SFMBT2	1.08536	7.25509	1.0954	0.299021	0.999379	1.03854
Inh	Norepinephrine	BTN2A1	-1.21928	4.09445	-1.09814	0.299039	0.999379	-1.0385
Inh	Norepinephrine	USP39	0.509361	4.08319	1.43503	0.299186	0.999379	1.03818
Inh	Norepinephrine	ZSCAN26	0.617268	5.096	1.10046	0.29919	0.999379	1.03817
Inh	Norepinephrine	DGKD	-0.53241	7.7682	-1.26048	0.299257	0.999379	-1.03803
Inh	Norepinephrine	GTF3C1	-1.01827	6.24204	-1.09476	0.29929	0.999379	-1.03796
Inh	Norepinephrine	AP000446.1	2.06767	4.09043	1.09438	0.299449	0.999379	1.03762
Inh	Norepinephrine	FBXO38	-1.73928	5.31114	-1.0993	0.29965	0.999379	-1.03719
Inh	Norepinephrine	DDX51	-1.1121	5.43447	-1.09869	0.299933	0.999379	-1.03658
Inh	Norepinephrine	SCAPER	0.674248	8.41543	1.09807	0.299989	0.999379	1.03646
Inh	Norepinephrine	IFT74	-1.43181	4.47948	-1.09779	0.300087	0.999379	-1.03625
Inh	Norepinephrine	ZNF521	1.16319	4.73283	1.09892	0.300148	0.999379	1.03612
Inh	Norepinephrine	GAB2	1.12538	7.59784	1.09382	0.30017	0.999379	1.03607
Inh	Norepinephrine	WIPF1	-1.53009	5.23333	-1.09406	0.300265	0.999379	-1.03586
Inh	Norepinephrine	SBDS	-1.92662	3.99839	-1.09237	0.300287	0.999379	-1.03582
Inh	Norepinephrine	GFPT2	1.52422	4.82324	1.09227	0.300331	0.999379	1.03572
Inh	Norepinephrine	DET1	1.43592	4.01882	1.09513	0.300333	0.999379	1.03572
Inh	Norepinephrine	RAB39A	-1.49328	3.82828	-1.09182	0.300517	0.999379	-1.03533
Inh	Norepinephrine	SLC25A42	-0.680657	6.31615	-1.09156	0.300629	0.999379	-1.03509
Inh	Norepinephrine	ADAM17	-0.730937	5.88561	-1.09632	0.300714	0.999379	-1.0349
Inh	Norepinephrine	RAPGEF6	0.738304	7.69058	1.09497	0.300974	0.999379	1.03435
Inh	Norepinephrine	DDR2	1.63909	4.91437	1.09038	0.301123	0.999379	1.03403
Inh	Norepinephrine	GXYLT1	1.74148	3.86444	1.08934	0.30156	0.999379	1.03309
Inh	Norepinephrine	FAM172A	1.0636	7.92639	1.09403	0.301623	0.999379	1.03296
Inh	Norepinephrine	ABCA2	-2.40519	6.77675	-1.08921	0.301675	0.999379	-1.03285
Inh	Norepinephrine	NCOA7	0.757713	7.07528	1.13608	0.301787	0.999379	1.03261
Inh	Norepinephrine	ZSWIM7	-1.46674	4.34495	-1.09199	0.301821	0.999379	-1.03254
Inh	Norepinephrine	REPS1	0.675104	7.11215	1.10095	0.301831	0.999379	1.03252
Inh	Norepinephrine	CUL4B	-0.548923	4.99004	-1.09375	0.301845	0.999379	-1.03248
Inh	Norepinephrine	MSRB2	1.65798	3.74382	1.08896	0.301891	0.999379	1.03239
Inh	Norepinephrine	ZCCHC9	-1.13384	3.77411	-1.0896	0.301999	0.999379	-1.03216
Inh	Norepinephrine	C8orf34	1.34205	8.43962	1.09276	0.302045	0.999379	1.03206
Inh	Norepinephrine	PACRG	0.893066	8.09902	1.09607	0.302312	0.999379	1.03149
Inh	Norepinephrine	AC007785.3	1.10829	4.28652	1.08755	0.302313	0.999379	1.03149
Inh	Norepinephrine	WDR66	-0.84814	3.57124	-1.08785	0.302349	0.999379	-1.03141
Inh	Norepinephrine	GSTA4	-0.856898	6.09553	-1.10344	0.302579	0.999379	-1.03092
Inh	Norepinephrine	EPHA4	1.26032	5.90473	1.09021	0.303454	0.999379	1.02905
Inh	Norepinephrine	FYN	0.915487	7.50732	1.08474	0.303494	0.999379	1.02897
Inh	Norepinephrine	YPEL4	2.02869	4.13709	1.08798	0.30354	0.999379	1.02887
Inh	Norepinephrine	LINC00877	-2.25547	4.51454	-1.0844	0.303684	0.999379	-1.02857
Inh	Norepinephrine	MPHOSPH9	-1.02681	6.81529	-1.08467	0.303783	0.999379	-1.02835
Inh	Norepinephrine	STAT4	-1.79899	5.48211	-1.0836	0.303978	0.999379	-1.02794
Inh	Norepinephrine	CTNNA3	-2.77813	8.60085	-1.08499	0.304208	0.999379	-1.02745
Inh	Norepinephrine	B3GLCT	-1.15163	5.47859	-1.08276	0.304332	0.999379	-1.02719
Inh	Norepinephrine	FAM227A	1.60423	3.66975	1.08452	0.304406	0.999379	1.02703
Inh	Norepinephrine	ASCC3	0.67091	7.31935	1.08246	0.30446	0.999379	1.02692
Inh	Norepinephrine	SC5D	2.11285	4.1019	1.08317	0.30482	0.999379	1.02615
Inh	Norepinephrine	GINM1	-1.04808	5.56827	-1.08122	0.304982	0.999379	-1.02581
Inh	Norepinephrine	B3GALNT1	2.01252	4.30743	1.08168	0.30499	0.999379	1.02579
Inh	Norepinephrine	CD46	-1.27494	6.33295	-1.08089	0.305125	0.999379	-1.0255
Inh	Norepinephrine	C1QTNF3	1.32306	3.63835	1.08047	0.305303	0.999379	1.02513
Inh	Norepinephrine	RUVBL1	1.88291	3.92396	1.08477	0.305384	0.999379	1.02496
Inh	Norepinephrine	NUDT5	-1.86839	4.8024	-1.08001	0.305496	0.999379	-1.02472
Inh	Norepinephrine	SRM	1.01315	4.60507	1.08647	0.305744	0.999379	1.02419
Inh	Norepinephrine	NARF	-0.387007	5.85918	-1.13393	0.305867	0.999379	-1.02393
Inh	Norepinephrine	PRDM4	-1.46593	4.26186	-1.08369	0.306098	0.999379	-1.02344
Inh	Norepinephrine	SLC35E2A	1.28004	4.80829	1.08398	0.306207	0.999379	1.02321
Inh	Norepinephrine	TMEM143	1.50732	4.53365	1.0811	0.306673	0.999379	1.02223
Inh	Norepinephrine	NMRK1	1.03696	4.29348	1.07713	0.30672	0.999379	1.02213
Inh	Norepinephrine	MTPN	2.48859	4.38936	1.07642	0.307023	0.999379	1.02149
Inh	Norepinephrine	GALNT13	1.7276	7.9974	1.07699	0.307111	0.999379	1.0213
Inh	Norepinephrine	WDFY3	0.666248	8.18239	1.08002	0.307316	0.999379	1.02087
Inh	Norepinephrine	Z93930.2	-1.09174	5.30114	-1.07916	0.307471	0.999379	-1.02054
Inh	Norepinephrine	NGDN	1.53202	3.84697	1.08036	0.307599	0.999379	1.02027
Inh	Norepinephrine	MALT1	-0.818334	5.47808	-1.07494	0.30771	0.999379	-1.02004
Inh	Norepinephrine	NDUFAF5	-0.551235	5.25637	-1.10021	0.307727	0.999379	-1.02
Inh	Norepinephrine	WASF2	-1.33519	5.22858	-1.07426	0.307944	0.999379	-1.01955
Inh	Norepinephrine	CIPC	-1.40911	4.33544	-1.07426	0.307945	0.999379	-1.01954
Inh	Norepinephrine	SRD5A1	1.25719	4.38176	1.07866	0.308029	0.999379	1.01937
Inh	Norepinephrine	USP14	0.615997	6.19314	1.07399	0.308058	0.999379	1.01931
Inh	Norepinephrine	EXOG	0.8278	5.2046	1.07651	0.30843	0.999379	1.01852
Inh	Norepinephrine	HADHB	1.15521	5.17709	1.07693	0.308695	0.999379	1.01796
Inh	Norepinephrine	LRPAP1	2.08747	4.85093	1.0774	0.308728	0.999379	1.01789
Inh	Norepinephrine	GDAP1	0.806053	7.48211	1.07237	0.30875	0.999379	1.01785
Inh	Norepinephrine	PCBP3	-0.919115	5.90591	-1.0771	0.308773	0.999379	-1.0178
Inh	Norepinephrine	AC060780.1	-1.45959	4.72051	-1.07263	0.308784	0.999379	-1.01778
Inh	Norepinephrine	NAA35	-0.495759	6.42481	-1.12195	0.309359	0.999379	-1.01657
Inh	Norepinephrine	HCFC2	-1.63069	5.01809	-1.07095	0.309359	0.999379	-1.01657
Inh	Norepinephrine	RYR3	-1.35832	7.60144	-1.30049	0.309377	0.999379	-1.01653
Inh	Norepinephrine	SETD7	0.974963	5.17179	1.07484	0.30985	0.999379	1.01554
Inh	Norepinephrine	MAP3K5	0.936082	7.15027	1.07417	0.30995	0.999379	1.01533
Inh	Norepinephrine	ZNF280D	0.766436	7.25089	1.06879	0.310284	0.999379	1.01463
Inh	Norepinephrine	PTPN11	-1.40792	6.31967	-1.06849	0.310415	0.999379	-1.01435
Inh	Norepinephrine	ARSB	0.661612	6.2371	1.06859	0.310528	0.999379	1.01411
Inh	Norepinephrine	C11orf54	-1.62428	4.86806	-1.07384	0.31061	0.999379	-1.01394
Inh	Norepinephrine	CPSF7	0.820156	5.53225	1.07077	0.310698	0.999379	1.01376
Inh	Norepinephrine	TMEM163	0.915451	5.08935	1.06754	0.310821	0.999379	1.0135
Inh	Norepinephrine	LINC01237	-1.20882	6.09931	-1.07229	0.310866	0.999379	-1.01341
Inh	Norepinephrine	TMEM39B	0.896066	5.14778	1.06717	0.31098	0.999379	1.01317
Inh	Norepinephrine	CYB5B	-0.862027	5.14343	-1.0771	0.311313	0.999379	-1.01247
Inh	Norepinephrine	CDH7	-1.42799	5.76623	-1.14678	0.311507	0.999379	-1.01206
Inh	Norepinephrine	SAT2	-1.25409	4.83478	-1.07125	0.311611	0.999379	-1.01185
Inh	Norepinephrine	YAE1	0.838458	4.05343	1.07019	0.311757	0.999379	1.01154
Inh	Norepinephrine	MPP1	-1.2276	4.05114	-1.06522	0.311822	0.999379	-1.01141
Inh	Norepinephrine	LHPP	-0.953186	6.433	-1.1251	0.311835	0.999379	-1.01138
Inh	Norepinephrine	LINC01470	2.12286	5.18163	1.06522	0.31184	0.999379	1.01137
Inh	Norepinephrine	PTPRB	-1.25795	5.851	-1.06506	0.311887	0.999379	-1.01127
Inh	Norepinephrine	PSPH	-1.59544	4.22445	-1.06677	0.312011	0.999379	-1.01101
Inh	Norepinephrine	ZNF343	0.941065	4.07502	1.06446	0.312147	0.999379	1.01073
Inh	Norepinephrine	DLC1	0.955622	7.70863	1.07247	0.312185	0.999379	1.01065
Inh	Norepinephrine	KCTD18	1.8538	3.73333	1.0642	0.312261	0.999379	1.01049
Inh	Norepinephrine	SCN3A	-0.722427	7.32274	-1.10248	0.31232	0.999379	-1.01037
Inh	Norepinephrine	SMG5	-1.11883	5.21397	-1.06838	0.312507	0.999379	-1.00997
Inh	Norepinephrine	MTMR9	-1.04612	5.03245	-1.06357	0.312531	0.999379	-1.00993
Inh	Norepinephrine	AIG1	0.429448	8.12775	1.06858	0.312826	0.999379	1.00931
Inh	Norepinephrine	MTREX	0.673497	6.23301	1.06284	0.312846	0.999379	1.00927
Inh	Norepinephrine	POLRMT	1.95326	4.03594	1.06587	0.312906	0.999379	1.00914
Inh	Norepinephrine	SLC30A6	-0.904042	5.0233	-1.06259	0.312953	0.999379	-1.00905
Inh	Norepinephrine	PIK3C2B	-1.69822	6.52982	-1.06283	0.31303	0.999379	-1.00888
Inh	Norepinephrine	PLXNA2	1.11704	7.13068	1.06632	0.313124	0.999379	1.00869
Inh	Norepinephrine	FBXL19	0.974767	5.42867	1.06191	0.313251	0.999379	1.00842
Inh	Norepinephrine	PLPPR1	1.25994	7.28936	1.06181	0.313292	0.999379	1.00834
Inh	Norepinephrine	LZTS2	-1.48026	4.16935	-1.06424	0.313303	0.999379	-1.00832
Inh	Norepinephrine	SLC27A1	-1.08235	6.96214	-1.06754	0.313373	0.999379	-1.00817
Inh	Norepinephrine	MRPS10	1.05544	3.55071	1.06156	0.3134	0.999379	1.00811
Inh	Norepinephrine	SNAP29	0.71444	4.41388	1.08719	0.313495	0.999379	1.00792
Inh	Norepinephrine	KCTD3	1.15693	5.8779	1.06104	0.313625	0.999379	1.00764
Inh	Norepinephrine	MAP3K9	-1.05068	6.08612	-1.06096	0.313662	0.999379	-1.00757
Inh	Norepinephrine	SMARCC1	-0.870106	6.70228	-1.06088	0.313696	0.999379	-1.0075
Inh	Norepinephrine	ROBO2	1.68371	11.8681	1.0936	0.314113	0.999379	1.00663
Inh	Norepinephrine	NCK1	-1.6743	5.09325	-1.05985	0.314139	0.999379	-1.00658
Inh	Norepinephrine	RAE1	1.52572	3.47425	1.06316	0.314269	0.999379	1.0063
Inh	Norepinephrine	JPX	0.615478	6.81275	1.06521	0.314477	0.999379	1.00587
Inh	Norepinephrine	RHEB	1.35462	5.13829	1.06155	0.315019	0.999379	1.00475
Inh	Norepinephrine	TMEM91	0.766778	5.91595	1.05773	0.315058	0.999379	1.00466
Inh	Norepinephrine	RHBDD1	1.08986	5.65375	1.05717	0.315305	0.999379	1.00415
Inh	Norepinephrine	TVP23A	-0.661237	6.21191	-1.05621	0.315732	0.999379	-1.00327
Inh	Norepinephrine	SLC35E2B	-1.5763	5.11437	-1.05655	0.315733	0.999379	-1.00327
Inh	Norepinephrine	BCL2L13	0.948602	5.69302	1.05604	0.315794	0.999379	1.00314
Inh	Norepinephrine	MGAT3	-0.607492	5.99865	-1.16373	0.315997	0.999379	-1.00272
Inh	Norepinephrine	WWP2	-2.2315	6.22123	-1.05552	0.316021	0.999379	-1.00267
Inh	Norepinephrine	NEK7	-0.507653	5.26561	-1.0905	0.316211	0.999379	-1.00228
Inh	Norepinephrine	MOB4	-1.59978	4.5967	-1.05488	0.316299	0.999379	-1.00209
Inh	Norepinephrine	CBWD3	1.33978	3.38699	1.05558	0.316761	0.999379	1.00114
Inh	Norepinephrine	PPP2R5A	-2.66598	4.34351	-1.0532	0.317153	0.999379	-1.00032
Inh	Norepinephrine	FAT3	1.46025	6.63336	1.05281	0.317209	0.999379	1.00021
Inh	Norepinephrine	HP1BP3	-0.488389	7.16534	-1.06784	0.317225	0.999379	-1.00018
Inh	Norepinephrine	TOGARAM2	1.19518	4.37951	1.05743	0.317239	0.999379	1.00015
Inh	Norepinephrine	MGA	0.560696	6.70958	1.05261	0.317289	0.999379	1.00005
Inh	Norepinephrine	SCN1A-AS1	-1.72098	6.65772	-1.05685	0.317457	0.999379	-0.999698
Inh	Norepinephrine	HSPA14.1	1.76785	3.4844	1.05207	0.317526	0.999379	0.999554
Inh	Norepinephrine	SLK	-0.977885	5.33289	-1.05499	0.317838	0.999379	-0.99891
Inh	Norepinephrine	HYDIN	-0.738743	6.27364	-1.05726	0.31784	0.999379	-0.998906
Inh	Norepinephrine	FAM81A	-0.717784	6.6025	-1.05066	0.318143	0.999379	-0.998282
Inh	Norepinephrine	POU3F3	-1.58592	5.28632	-1.0541	0.318244	0.999379	-0.998074
Inh	Norepinephrine	CA2	-2.24662	4.63497	-1.05036	0.318275	0.999379	-0.99801
Inh	Norepinephrine	FAM102B	1.27254	5.07957	1.05398	0.318284	0.999379	0.997991
Inh	Norepinephrine	SLC25A32	1.00232	4.03805	1.05587	0.318349	0.999379	0.997856
Inh	Norepinephrine	AC015813.1	1.23016	4.36497	1.05005	0.318409	0.999379	0.997733
Inh	Norepinephrine	SCAF11	0.700608	6.5954	1.04973	0.318549	0.999379	0.997444
Inh	Norepinephrine	FOCAD	1.38783	7.69099	1.05032	0.31871	0.999379	0.997112
Inh	Norepinephrine	EIF3H	0.538191	5.19483	1.05492	0.318714	0.999379	0.997104
Inh	Norepinephrine	ARHGDIA	1.89139	3.70746	1.04873	0.318986	0.999379	0.996543
Inh	Norepinephrine	ZNF16	-1.34797	3.87585	-1.04868	0.319013	0.999379	-0.996489
Inh	Norepinephrine	CAMK1D	0.650911	8.82047	1.05501	0.319133	0.999379	0.996241
Inh	Norepinephrine	CCDC149	0.656763	6.07732	1.0503	0.319342	0.999379	0.995812
Inh	Norepinephrine	NCOA3	-0.994419	6.23961	-1.0476	0.319483	0.999379	-0.995521
Inh	Norepinephrine	PDZRN4	-1.40027	6.33335	-1.05284	0.319562	0.999379	-0.995359
Inh	Norepinephrine	CBY1	-0.648718	5.00335	-1.04736	0.319589	0.999379	-0.995302
Inh	Norepinephrine	CRPPA	1.11211	6.40026	1.04726	0.319634	0.999379	0.99521
Inh	Norepinephrine	DNAJC17	-0.734635	5.43466	-1.05181	0.319717	0.999379	-0.99504
Inh	Norepinephrine	TFG	0.699617	5.24438	1.04706	0.31972	0.999379	0.995033
Inh	Norepinephrine	CHFR	0.282495	6.89102	1.22375	0.31981	0.999379	0.994848
Inh	Norepinephrine	STRBP	1.07622	7.45897	1.0462	0.320096	0.999379	0.994261
Inh	Norepinephrine	GRIP2	0.669729	7.86514	1.04566	0.320336	0.999379	0.993767
Inh	Norepinephrine	MTSS2	0.789829	5.42168	1.04491	0.320665	0.999379	0.993092
Inh	Norepinephrine	STX3	-1.481	5.37847	-1.04476	0.320731	0.999379	-0.992957
Inh	Norepinephrine	LINC02223	1.79916	4.66891	1.04578	0.321052	0.999379	0.992298
Inh	Norepinephrine	CPSF2	0.687707	4.71856	1.04402	0.321057	0.999379	0.992288
Inh	Norepinephrine	GLE1	0.743301	5.1431	1.0438	0.321156	0.999379	0.992086
Inh	Norepinephrine	FEZ1	-0.488034	6.26073	-1.16592	0.321282	0.999379	-0.991827
Inh	Norepinephrine	FMNL1	-0.978331	4.29751	-1.04873	0.321355	0.999379	-0.991678
Inh	Norepinephrine	LIMCH1	0.697602	9.33814	1.04543	0.321364	0.999379	0.991659
Inh	Norepinephrine	PLEKHA5	1.06643	8.59277	1.0437	0.321492	0.999379	0.991396
Inh	Norepinephrine	SKIL	-1.55495	4.42077	-1.04741	0.321575	0.999379	-0.991227
Inh	Norepinephrine	FAM214A	1.19682	6.20444	1.04233	0.3218	0.999379	0.990765
Inh	Norepinephrine	MXD4	0.761954	5.34494	1.04224	0.321841	0.999379	0.990683
Inh	Norepinephrine	AP4M1	-1.50484	3.72217	-1.04188	0.322	0.999379	-0.990355
Inh	Norepinephrine	ETS2	-1.31385	3.58586	-1.04202	0.322042	0.999379	-0.990271
Inh	Norepinephrine	FBXO22	-1.12807	6.06527	-1.04515	0.322239	0.999379	-0.989867
Inh	Norepinephrine	BRWD1	0.50401	7.77664	1.04202	0.322335	0.999379	0.98967
Inh	Norepinephrine	RAB11B	1.9711	4.37587	1.04392	0.322568	0.999379	0.989195
Inh	Norepinephrine	C19orf25	1.22428	4.6463	1.04054	0.322595	0.999379	0.98914
Inh	Norepinephrine	KIZ	0.826873	6.56781	1.03997	0.322846	0.999379	0.988626
Inh	Norepinephrine	SFXN3	-1.20185	4.10372	-1.04328	0.322857	0.999379	-0.988605
Inh	Norepinephrine	C16orf58	1.31295	4.44552	1.03945	0.323216	0.999379	0.987871
Inh	Norepinephrine	CETN3	1.93549	3.63948	1.04219	0.323369	0.999379	0.987558
Inh	Norepinephrine	MN1	-1.75115	4.53564	-1.03853	0.32348	0.999379	-0.987331
Inh	Norepinephrine	ALS2	0.575618	6.25027	1.0386	0.32351	0.999379	0.987271
Inh	Norepinephrine	ATP2A2	-1.52244	6.73705	-1.0377	0.323851	0.999379	-0.986576
Inh	Norepinephrine	TMEM59L	3.18905	5.18174	1.03932	0.324018	0.999379	0.986235
Inh	Norepinephrine	CPEB2-DT	1.21385	4.69859	1.04075	0.324058	0.999379	0.986153
Inh	Norepinephrine	NUP35	1.46909	3.76142	1.04531	0.324094	0.999379	0.98608
Inh	Norepinephrine	BRAP	-0.867458	4.94493	-1.03876	0.324115	0.999379	-0.986037
Inh	Norepinephrine	PTPRO	-1.36977	8.06787	-1.12613	0.324183	0.999379	-0.985897
Inh	Norepinephrine	EIF2B1	-1.42248	4.57018	-1.04221	0.324194	0.999379	-0.985877
Inh	Norepinephrine	AP005901.5	0.895722	3.50414	1.04423	0.324352	0.999379	0.985553
Inh	Norepinephrine	ULK4	-0.484935	6.83206	-1.04207	0.324425	0.999379	-0.985405
Inh	Norepinephrine	HS2ST1	0.954443	6.42475	1.04173	0.324466	0.999379	0.985321
Inh	Norepinephrine	MPPED2	1.48741	5.8379	1.03595	0.324626	0.999379	0.984995
Inh	Norepinephrine	PDE6B	-1.40131	4.56584	-1.03608	0.324634	0.999379	-0.98498
Inh	Norepinephrine	AC107214.1	1.12902	4.1306	1.03518	0.325066	0.999379	0.984101
Inh	Norepinephrine	ELFN2	-1.21962	4.51869	-1.03754	0.325173	0.999379	-0.983884
Inh	Norepinephrine	SLC30A5	0.521779	5.2675	1.03505	0.325233	0.999379	0.983762
Inh	Norepinephrine	FOPNL	-1.17954	3.79663	-1.03548	0.325271	0.999379	-0.983685
Inh	Norepinephrine	PRR5	-1.20609	4.23001	-1.03903	0.325294	0.999379	-0.983636
Inh	Norepinephrine	NOP56	-1.08992	5.99931	-1.03767	0.325733	0.999379	-0.982744
Inh	Norepinephrine	CNP	-2.63847	4.91849	-1.03913	0.325749	0.999379	-0.982713
Inh	Norepinephrine	KIF9-AS1	-0.496371	7.53246	-1.03301	0.325933	0.999379	-0.982339
Inh	Norepinephrine	CPD	0.742845	5.99175	1.03756	0.326005	0.999379	0.982193
Inh	Norepinephrine	ATR	-0.794256	7.06334	-1.03739	0.326244	0.999379	-0.981708
Inh	Norepinephrine	FAHD2B	-0.894279	3.95288	-1.03375	0.326331	0.999379	-0.981531
Inh	Norepinephrine	NME1	2.17372	3.35318	1.03517	0.326353	0.999379	0.981486
Inh	Norepinephrine	NUP98	0.74515	6.26279	1.03599	0.326392	0.999379	0.981408
Inh	Norepinephrine	CAST	0.569965	5.96105	1.04221	0.326465	0.999379	0.981259
Inh	Norepinephrine	TSHZ1	0.727101	5.36546	1.03614	0.32666	0.999379	0.980864
Inh	Norepinephrine	DYNC2LI1	0.591007	6.02915	1.03684	0.32676	0.999379	0.980662
Inh	Norepinephrine	ARHGAP18	-1.22306	5.03816	-1.05027	0.32679	0.999379	-0.980601
Inh	Norepinephrine	AC009061.2	1.00376	5.7647	1.03109	0.326793	0.999379	0.980594
Inh	Norepinephrine	MRPS36	-0.879192	3.94845	-1.03316	0.326849	0.999379	-0.98048
Inh	Norepinephrine	ZBED4	-1.04314	4.80308	-1.03546	0.327105	0.999379	-0.979961
Inh	Norepinephrine	PLEKHH1	-2.34817	7.60513	-1.03048	0.327161	0.999379	-0.979849
Inh	Norepinephrine	ZNF385D	-1.09829	10.285	-1.08287	0.327283	0.999379	-0.979602
Inh	Norepinephrine	MEIS3	0.706463	5.38461	1.03569	0.327285	0.999379	0.979597
Inh	Norepinephrine	SART1	0.893839	4.86575	1.03257	0.327316	0.999379	0.979535
Inh	Norepinephrine	TRPS1	1.58589	6.53539	1.02922	0.327627	0.999379	0.978904
Inh	Norepinephrine	SRP54	-0.884734	5.4474	-1.03454	0.327638	0.999379	-0.978882
Inh	Norepinephrine	NKAIN3	1.80512	7.36812	1.02889	0.327776	0.999379	0.978603
Inh	Norepinephrine	CCNH	1.64043	8.34786	1.02886	0.327789	0.999379	0.978577
Inh	Norepinephrine	PSMG2	1.36728	5.52013	1.03333	0.3278	0.999379	0.978554
Inh	Norepinephrine	SSBP2	1.13977	7.95389	1.03025	0.32789	0.999379	0.978373
Inh	Norepinephrine	ZFP14	-0.862068	5.70479	-1.0286	0.328108	0.999379	-0.977931
Inh	Norepinephrine	SAP130	-1.08743	5.56559	-1.02985	0.328162	0.999379	-0.977823
Inh	Norepinephrine	CEPT1	0.874774	5.04851	1.03052	0.32825	0.999379	0.977645
Inh	Norepinephrine	DDX10	0.660394	6.26612	1.02729	0.328493	0.999379	0.977153
Inh	Norepinephrine	ZNF555	-1.21386	3.96186	-1.06552	0.328568	0.999379	-0.977002
Inh	Norepinephrine	RMDN1	1.02976	4.36689	1.02699	0.328627	0.999379	0.976884
Inh	Norepinephrine	CNOT11	1.04569	4.11932	1.02731	0.328638	0.999379	0.976861
Inh	Norepinephrine	NR3C2	1.4221	8.12255	1.02879	0.328712	0.999379	0.976712
Inh	Norepinephrine	RNF145	-1.81419	5.72259	-1.03093	0.328753	0.999379	-0.976629
Inh	Norepinephrine	EIF5B	-1.02373	6.0246	-1.04066	0.328806	0.999379	-0.976522
Inh	Norepinephrine	POLR2B	1.09187	5.2345	1.02716	0.328827	0.999379	0.976479
Inh	Norepinephrine	RNF11	1.3122	5.47902	1.02646	0.328929	0.999379	0.976274
Inh	Norepinephrine	PLPP7	1.14688	5.64405	1.02601	0.329067	0.999379	0.975995
Inh	Norepinephrine	TENT2	1.20687	6.39733	1.02598	0.32908	0.999379	0.97597
Inh	Norepinephrine	CCDC148	-1.01608	5.67846	-1.02943	0.329085	0.999379	-0.975959
Inh	Norepinephrine	GLIDR	-1.34021	3.28163	-1.02932	0.329324	0.999379	-0.975476
Inh	Norepinephrine	SRSF4	-0.670606	6.72563	-1.02509	0.32948	0.999379	-0.975162
Inh	Norepinephrine	AC244033.2	1.25819	4.64149	1.02982	0.329558	0.999379	0.975005
Inh	Norepinephrine	LINC00298	-1.72051	4.96778	-1.0249	0.329563	0.999379	-0.974994
Inh	Norepinephrine	KLF7	0.926996	5.72684	1.02479	0.329612	0.999379	0.974896
Inh	Norepinephrine	GPR149	3.39866	4.85282	1.02462	0.32969	0.999379	0.974739
Inh	Norepinephrine	HPS5	0.873839	4.68901	1.02881	0.329698	0.999379	0.974722
Inh	Norepinephrine	AC068587.4	-1.10987	7.2461	-1.0297	0.329724	0.999379	-0.97467
Inh	Norepinephrine	PYROXD1	-1.21148	3.87062	-1.02803	0.329947	0.999379	-0.974221
Inh	Norepinephrine	OAT	-1.79504	4.23904	-1.02373	0.330089	0.999379	-0.973934
Inh	Norepinephrine	SEPTIN6	-0.762798	6.31937	-1.029	0.330148	0.999379	-0.973817
Inh	Norepinephrine	REEP1	-0.981881	7.10517	-1.02341	0.330233	0.999379	-0.973645
Inh	Norepinephrine	ZNF268	-0.992589	3.95988	-1.023	0.33042	0.999379	-0.973269
Inh	Norepinephrine	ALKBH1	0.975278	4.72036	1.02244	0.330669	0.999379	0.972768
Inh	Norepinephrine	NDFIP1	1.0864	6.86208	1.02346	0.330834	0.999379	0.972436
Inh	Norepinephrine	TMEM38B	-1.50039	4.72713	-1.02199	0.330872	0.999379	-0.972358
Inh	Norepinephrine	KPNA1	0.591171	6.40626	1.02246	0.330973	0.999379	0.972155
Inh	Norepinephrine	B4GALNT3	-1.02024	4.63965	-1.02161	0.331043	0.999379	-0.972016
Inh	Norepinephrine	LINC01118	-0.885431	4.00559	-1.02129	0.33119	0.999379	-0.971721
Inh	Norepinephrine	AP2A2	-0.59974	7.16435	-1.02201	0.331383	0.999379	-0.971332
Inh	Norepinephrine	IFT43	-1.8518	5.99466	-1.02083	0.331398	0.999379	-0.971302
Inh	Norepinephrine	SIK2	-0.750915	6.8675	-1.0208	0.331408	0.999379	-0.971282
Inh	Norepinephrine	METTL5	-0.846568	3.79161	-1.02344	0.331521	0.999379	-0.971055
Inh	Norepinephrine	AC109466.1	2.43102	5.44377	1.02475	0.331616	0.999379	0.970863
Inh	Norepinephrine	ASCC1	0.710619	5.88609	1.01971	0.3319	0.999379	0.970294
Inh	Norepinephrine	ELMSAN1	0.734105	5.22086	1.05131	0.332	0.999379	0.970093
Inh	Norepinephrine	KRR1	-0.693276	4.53392	-1.17336	0.332107	0.999379	-0.969878
Inh	Norepinephrine	SPOCK3	1.27356	9.64862	1.01915	0.332156	0.999379	0.969779
Inh	Norepinephrine	ASXL3	1.2032	6.51208	1.01884	0.332293	0.999379	0.969506
Inh	Norepinephrine	EYA2	3.59232	4.02892	1.01882	0.332302	0.999379	0.969488
Inh	Norepinephrine	ZNF26	-0.845476	5.12136	-1.02191	0.332416	0.999379	-0.969258
Inh	Norepinephrine	RFLNA	-0.972579	6.83431	-1.01848	0.332498	0.999379	-0.969094
Inh	Norepinephrine	NEBL	-0.631536	8.82276	-1.17949	0.332596	0.999379	-0.968897
Inh	Norepinephrine	SLC25A51	-0.718215	4.75712	-1.0225	0.332873	0.999379	-0.968343
Inh	Norepinephrine	NOVA1	0.810845	7.43681	1.01746	0.332918	0.999379	0.968253
Inh	Norepinephrine	PIGS	1.34888	3.28652	1.02109	0.332944	0.999379	0.968201
Inh	Norepinephrine	AC060765.2	-2.48726	3.8291	-1.01657	0.333324	0.999379	-0.96744
Inh	Norepinephrine	RIMS4	-0.584506	4.87045	-1.01721	0.333332	0.999379	-0.967424
Inh	Norepinephrine	AHR	1.39341	4.7437	1.01645	0.333376	0.999379	0.967336
Inh	Norepinephrine	CARNMT1	1.07697	4.48381	1.02007	0.333484	0.999379	0.967121
Inh	Norepinephrine	HDLBP	0.565746	6.31572	1.01609	0.333538	0.999379	0.967012
Inh	Norepinephrine	PMM2	-0.694173	5.24163	-1.01581	0.333697	0.999379	-0.966694
Inh	Norepinephrine	MARK3	0.575927	7.73013	1.01495	0.334055	0.999379	0.965979
Inh	Norepinephrine	SEM1	1.15617	5.94914	1.01482	0.334117	0.999379	0.965855
Inh	Norepinephrine	EDRF1	0.764523	5.38437	1.01678	0.334154	0.999379	0.965781
Inh	Norepinephrine	CCNYL1	-0.814234	4.18361	-1.01537	0.334174	0.999379	-0.96574
Inh	Norepinephrine	BTBD7	1.14281	6.2964	1.01462	0.334206	0.999379	0.965677
Inh	Norepinephrine	ARHGAP29	-1.14412	4.31955	-1.0136	0.334671	0.999379	-0.964749
Inh	Norepinephrine	DDX58	-0.598475	3.97316	-1.0135	0.334713	0.999379	-0.964664
Inh	Norepinephrine	MTMR10	-1.56499	4.80147	-1.01315	0.334875	0.999379	-0.96434
Inh	Norepinephrine	DPP8	0.768236	6.25652	1.01286	0.335007	0.999379	0.964077
Inh	Norepinephrine	SUCLA2	-1.08794	5.98624	-1.01286	0.335008	0.999379	-0.964075
Inh	Norepinephrine	SMC1A	1.46368	5.38882	1.01255	0.335148	0.999379	0.963797
Inh	Norepinephrine	ADARB1	-1.32123	6.66121	-1.01221	0.335302	0.999379	-0.963489
Inh	Norepinephrine	LINC01252	1.22598	5.3159	1.01606	0.335336	0.999379	0.963421
Inh	Norepinephrine	TFDP1	-0.655706	5.59237	-1.01207	0.335367	0.999379	-0.96336
Inh	Norepinephrine	SPACA6	-1.37014	5.47802	-1.01655	0.335375	0.999379	-0.963343
Inh	Norepinephrine	MLLT3	1.17991	7.89853	1.01203	0.335646	0.999379	0.962804
Inh	Norepinephrine	TCTEX1D1	-0.873348	3.77166	-1.01381	0.335812	0.999379	-0.962472
Inh	Norepinephrine	MUC20	1.20087	5.4533	1.01101	0.335847	0.999379	0.962404
Inh	Norepinephrine	RRP15	0.787253	3.99927	1.01212	0.335926	0.999379	0.962247
Inh	Norepinephrine	SLC22A14	-1.02985	3.58232	-1.01195	0.336034	0.999379	-0.962031
Inh	Norepinephrine	ABCA9	-0.911901	5.99604	-1.01279	0.336186	0.999379	-0.961728
Inh	Norepinephrine	FOXRED2	1.24673	3.9411	1.01546	0.336817	0.999379	0.960474
Inh	Norepinephrine	GPATCH2L	0.499795	6.13198	1.00865	0.336924	0.999379	0.960261
Inh	Norepinephrine	BTBD9	0.729367	8.2458	1.01356	0.336978	0.999379	0.960153
Inh	Norepinephrine	SCML1	-1.25722	4.1387	-1.00825	0.337106	0.999379	-0.9599
Inh	Norepinephrine	GANC	-2.08696	5.38174	-1.00814	0.337165	0.999379	-0.959782
Inh	Norepinephrine	HNRNPUL1	0.467403	5.4491	1.01231	0.337188	0.999379	0.959735
Inh	Norepinephrine	CSAD	-0.771858	6.62718	-1.01299	0.337256	0.999379	-0.959601
Inh	Norepinephrine	NFYC	-0.8779	5.60322	-1.00791	0.337263	0.999379	-0.959587
Inh	Norepinephrine	CACNG2	0.767585	7.73644	1.01681	0.337391	0.999379	0.959333
Inh	Norepinephrine	SLC7A6	-0.917531	5.9046	-1.00676	0.337791	0.999379	-0.958538
Inh	Norepinephrine	KIF22	-1.30805	3.50295	-1.00636	0.33797	0.999379	-0.958183
Inh	Norepinephrine	HMOX2	-0.97801	5.44853	-1.00606	0.33811	0.999379	-0.957906
Inh	Norepinephrine	MDM2	-1.36601	5.60287	-1.00594	0.338166	0.999379	-0.957794
Inh	Norepinephrine	PPP1R16B	0.960865	6.99462	1.01264	0.338336	0.999379	0.957458
Inh	Norepinephrine	DYNC1I2	-0.520172	6.93115	-1.02544	0.338386	0.999379	-0.957358
Inh	Norepinephrine	TBK1	-0.615062	5.50652	-1.0095	0.338587	0.999379	-0.956962
Inh	Norepinephrine	JPT2	1.10054	4.36686	1.00769	0.338642	0.999379	0.956852
Inh	Norepinephrine	ADGRL2	1.0842	8.50255	1.00964	0.338765	0.999379	0.956609
Inh	Norepinephrine	RAB35	1.39049	4.60096	1.00456	0.338797	0.999379	0.956545
Inh	Norepinephrine	SNAPC4	-1.42966	5.14515	-1.0081	0.338855	0.999379	-0.95643
Inh	Norepinephrine	COTL1	-1.2286	4.75254	-1.0044	0.338871	0.999379	-0.956399
Inh	Norepinephrine	KCNAB2	-1.08752	6.68933	-1.00394	0.339082	0.999379	-0.955981
Inh	Norepinephrine	CEP97	-1.19074	5.68664	-1.00382	0.339136	0.999379	-0.955873
Inh	Norepinephrine	NIPAL2	0.712343	5.25087	1.00371	0.339189	0.999379	0.955769
Inh	Norepinephrine	CEP120	1.18205	5.01469	1.00748	0.339588	0.999379	0.95498
Inh	Norepinephrine	ADAM10	-0.801787	6.94486	-1.0027	0.339652	0.999379	-0.954853
Inh	Norepinephrine	ZNF180	-1.13197	3.52837	-1.00254	0.339724	0.999379	-0.954712
Inh	Norepinephrine	TP53BP2	-1.63546	3.60394	-1.00488	0.339737	0.999379	-0.954685
Inh	Norepinephrine	KY	1.08046	4.461	1.00292	0.340095	0.999379	0.953977
Inh	Norepinephrine	SMPD3	0.635632	5.41831	1.00245	0.340107	0.999379	0.953954
Inh	Norepinephrine	BRMS1L	-0.832672	4.53628	-1.00214	0.340289	0.999379	-0.953595
Inh	Norepinephrine	PBX1	0.950971	8.77828	1.00694	0.340406	0.999379	0.953363
Inh	Norepinephrine	LINC01184	0.955466	7.07452	1.00106	0.340419	0.999379	0.953338
Inh	Norepinephrine	TMEM9	-0.935002	4.6417	-1.00101	0.340426	0.999379	-0.953324
Inh	Norepinephrine	NUP58	-1.03137	5.59549	-1.00089	0.340482	0.999379	-0.953213
Inh	Norepinephrine	PLCE1	-1.45807	6.07162	-1.00081	0.340522	0.999379	-0.953135
Inh	Norepinephrine	ATAD5	-0.581794	4.20938	-1.00054	0.340645	0.999379	-0.952891
Inh	Norepinephrine	KCNK3	-0.915578	5.00638	-1.00356	0.340747	0.999379	-0.952691
Inh	Norepinephrine	SSH1	0.366976	6.57669	1.00008	0.340857	0.999379	0.952473
Inh	Norepinephrine	TRMT44	-1.64372	4.89603	-0.999735	0.341015	0.999379	-0.952161
Inh	Norepinephrine	HAP1	1.54038	4.004	1.00591	0.341031	0.999379	0.95213
Inh	Norepinephrine	LAMA2	-3.29374	5.12593	-0.99952	0.341114	0.999379	-0.951966
Inh	Norepinephrine	BRPF3	-1.18487	4.37573	-0.999478	0.341134	0.999379	-0.951928
Inh	Norepinephrine	PTPRA	0.641238	8.04593	0.999395	0.341172	0.999379	0.951852
Inh	Norepinephrine	LRCH3	0.720054	7.07406	1.00296	0.341179	0.999379	0.951838
Inh	Norepinephrine	ATP6V1B2	1.80524	5.65947	0.999184	0.341269	0.999379	0.951661
Inh	Norepinephrine	AC067852.3	1.11697	4.48759	0.998657	0.341512	0.999379	0.951181
Inh	Norepinephrine	ST13	-1.15155	5.46414	-0.998599	0.341539	0.999379	-0.951129
Inh	Norepinephrine	PCYOX1L	-1.02192	3.81387	-0.998481	0.341593	0.999379	-0.951022
Inh	Norepinephrine	IFT27	-1.0931	3.88778	-0.998413	0.341625	0.999379	-0.95096
Inh	Norepinephrine	EME2	1.75738	4.47304	0.998285	0.341684	0.999379	0.950843
Inh	Norepinephrine	NPEPL1	1.07353	4.78507	1.0005	0.341711	0.999379	0.950791
Inh	Norepinephrine	ZC3H6	0.704567	6.14711	0.997698	0.341955	0.999379	0.95031
Inh	Norepinephrine	CFAP61	1.23107	3.78916	1.01012	0.342146	0.999379	0.949934
Inh	Norepinephrine	RPF2	-1.40732	4.08998	-0.999709	0.342397	0.999379	-0.949439
Inh	Norepinephrine	PSMD7	-1.5135	4.47815	-0.996512	0.342503	0.999379	-0.949232
Inh	Norepinephrine	TMEM64	-1.10415	5.12993	-0.996398	0.342556	0.999379	-0.949128
Inh	Norepinephrine	INTS1	1.09766	6.46106	1.00059	0.342614	0.999379	0.949013
Inh	Norepinephrine	NEMF	-0.866632	7.12277	-1.00115	0.34264	0.999379	-0.948961
Inh	Norepinephrine	C12orf65	0.956921	5.03926	0.99596	0.342758	0.999379	0.94873
Inh	Norepinephrine	UTP23	1.07795	5.33943	0.995955	0.342761	0.999379	0.948725
Inh	Norepinephrine	GSN	-2.48384	6.11829	-0.996049	0.342843	0.999379	-0.948563
Inh	Norepinephrine	OSTM1	0.84108	5.21071	1.00074	0.342876	0.999379	0.948498
Inh	Norepinephrine	AP3D1	0.73816	6.61444	0.995636	0.342908	0.999379	0.948435
Inh	Norepinephrine	USP20	0.785875	5.81619	0.997159	0.342979	0.999379	0.948296
Inh	Norepinephrine	ARHGAP17	-1.20042	6.22052	-0.995283	0.343072	0.999379	-0.948114
Inh	Norepinephrine	AKAP6	0.675829	9.60476	0.995135	0.34314	0.999379	0.947979
Inh	Norepinephrine	ORC5	1.10151	5.0302	0.994846	0.343274	0.999379	0.947716
Inh	Norepinephrine	FXYD7	2.00042	4.57032	0.998757	0.343337	0.999379	0.947592
Inh	Norepinephrine	HDAC1	-1.18811	4.36248	-1.00223	0.34337	0.999379	-0.947527
Inh	Norepinephrine	RNF115	0.774975	6.59574	0.999371	0.343468	0.999379	0.947335
Inh	Norepinephrine	EIF3L	1.04471	5.05372	0.994174	0.343585	0.999379	0.947105
Inh	Norepinephrine	NUP214	-0.668305	6.10843	-0.993662	0.343826	0.999379	-0.946632
Inh	Norepinephrine	BRWD3	-0.45517	5.85593	-1.00057	0.344123	0.999379	-0.946051
Inh	Norepinephrine	DLST	0.887009	4.24245	0.992697	0.34427	0.999379	0.945762
Inh	Norepinephrine	PPAN	-1.13287	3.76505	-0.992245	0.34448	0.999379	-0.945351
Inh	Norepinephrine	ATP5MC2	0.936508	5.44128	0.996462	0.344658	0.999379	0.945001
Inh	Norepinephrine	ZBTB44	0.863149	5.85172	0.991558	0.345032	0.999379	0.944269
Inh	Norepinephrine	CCDC138	-1.91698	5.75304	-0.99067	0.345212	0.999379	-0.943918
Inh	Norepinephrine	CAPZB	-0.63859	7.4082	-0.990765	0.345324	0.999379	-0.943699
Inh	Norepinephrine	SPHKAP	-1.37089	6.45138	-0.9904	0.345337	0.999379	-0.943672
Inh	Norepinephrine	AC009041.2	-1.93274	5.87215	-0.990225	0.345423	0.999379	-0.943504
Inh	Norepinephrine	RNF220	-3.04723	8.30665	-0.990947	0.34544	0.999379	-0.943472
Inh	Norepinephrine	ALDH5A1	-1.20372	5.18011	-0.990047	0.345502	0.999379	-0.94335
Inh	Norepinephrine	AF235103.3	-0.996566	4.1834	-0.99	0.345523	0.999379	-0.943308
Inh	Norepinephrine	TBCE	0.861894	5.36169	0.990599	0.345525	0.999379	0.943305
Inh	Norepinephrine	KLHDC2	0.906425	5.05444	0.993763	0.345597	0.999379	0.943165
Inh	Norepinephrine	PURB	1.43355	4.25489	0.989824	0.345605	0.999379	0.943148
Inh	Norepinephrine	NCAPD3	-1.17671	4.63945	-0.993716	0.345611	0.999379	-0.943137
Inh	Norepinephrine	ACADVL	-1.00703	5.86806	-0.993809	0.345767	0.999379	-0.942832
Inh	Norepinephrine	GBE1	1.15167	5.03101	0.98926	0.345868	0.999379	0.942634
Inh	Norepinephrine	ST8SIA5	0.840299	7.55572	0.992278	0.346089	0.999379	0.942202
Inh	Norepinephrine	UBR5	0.788896	7.9519	0.98845	0.346245	0.999379	0.941897
Inh	Norepinephrine	EPC1	0.579867	6.83695	0.988414	0.346262	0.999379	0.941865
Inh	Norepinephrine	DDX25	0.675919	4.92326	0.991388	0.346584	0.999379	0.941237
Inh	Norepinephrine	ANAPC16	-0.712684	5.84647	-0.988258	0.34687	0.999379	-0.940679
Inh	Norepinephrine	TRDMT1	1.70788	4.16329	0.989983	0.347015	0.999379	0.940394
Inh	Norepinephrine	ACACB	-1.79963	4.64577	-0.988259	0.347151	0.999379	-0.94013
Inh	Norepinephrine	TCTN3	-0.814838	4.00187	-0.985847	0.34746	0.999379	-0.939528
Inh	Norepinephrine	DHX34	1.07996	4.87216	0.98554	0.347603	0.999379	0.939248
Inh	Norepinephrine	CWC25	0.965925	4.22761	0.985166	0.347778	0.999379	0.938907
Inh	Norepinephrine	PARP16	-0.947918	5.18719	-0.985073	0.347822	0.999379	-0.938823
Inh	Norepinephrine	SYAP1	1.34037	4.34866	0.985879	0.348076	0.999379	0.938327
Inh	Norepinephrine	DOT1L	-1.00726	5.25485	-0.984338	0.348165	0.999379	-0.938154
Inh	Norepinephrine	NOC3L	0.865674	3.81401	0.983628	0.348498	0.999379	0.937507
Inh	Norepinephrine	TRAPPC10	0.996295	6.24687	0.987147	0.348618	0.999379	0.937274
Inh	Norepinephrine	MCAM	-1.88222	4.15483	-0.982389	0.349078	0.999379	-0.936379
Inh	Norepinephrine	ACVR1	-1.03663	4.8936	-1.0007	0.349178	0.999379	-0.936185
Inh	Norepinephrine	KAT5	1.45337	3.93545	0.982168	0.349182	0.999379	0.936177
Inh	Norepinephrine	KDM3B	0.410591	6.66688	0.989235	0.349239	0.999379	0.936065
Inh	Norepinephrine	AC107375.1	1.54585	3.67007	0.981952	0.349283	0.999379	0.93598
Inh	Norepinephrine	FANK1	1.04769	3.90463	0.98622	0.34974	0.999379	0.935094
Inh	Norepinephrine	COL4A3	-1.38514	4.01785	-1.02262	0.349788	0.999379	-0.935001
Inh	Norepinephrine	ZNF506	-1.14743	5.72779	-0.984073	0.349849	0.999379	-0.934883
Inh	Norepinephrine	PSMC6	0.70706	5.33002	0.980303	0.350057	0.999379	0.934478
Inh	Norepinephrine	SOHLH1	1.53189	4.05905	0.98023	0.350092	0.999379	0.934411
Inh	Norepinephrine	SH3RF1	1.10666	5.90982	0.980046	0.350178	0.999379	0.934244
Inh	Norepinephrine	MRPS35	1.86645	4.50593	0.983949	0.350362	0.999379	0.933888
Inh	Norepinephrine	CSNK2B	1.25868	3.29774	0.980242	0.350597	0.999379	0.933432
Inh	Norepinephrine	TXNRD3	0.967455	3.33371	0.979517	0.35062	0.999379	0.933387
Inh	Norepinephrine	EPDR1	1.33416	4.72936	0.978659	0.350831	0.999379	0.932979
Inh	Norepinephrine	SLC2A3	-0.761862	4.18057	-0.991833	0.350969	0.999379	-0.932711
Inh	Norepinephrine	AC087500.1	-0.687679	6.24214	-0.978053	0.351116	0.999379	-0.932427
Inh	Norepinephrine	VSTM2A-OT1	-1.19091	4.86289	-0.979781	0.351493	0.999379	-0.931697
Inh	Norepinephrine	GPS2	-1.39139	4.60305	-0.981322	0.3515	0.999379	-0.931685
Inh	Norepinephrine	NOL9	-0.964004	5.41856	-0.977187	0.351524	0.999379	-0.931638
Inh	Norepinephrine	IKBKB	-0.45198	5.68012	-0.977208	0.351666	0.999379	-0.931362
Inh	Norepinephrine	ZFX	0.710504	5.27373	0.980016	0.351839	0.999379	0.931029
Inh	Norepinephrine	TRMT2B	1.59588	3.70091	0.985055	0.351955	0.999379	0.930803
Inh	Norepinephrine	CRYBG3	1.4021	5.30011	0.976219	0.35198	0.999379	0.930756
Inh	Norepinephrine	POU2F2	1.32792	5.65001	0.976208	0.351985	0.999379	0.930745
Inh	Norepinephrine	LRRC47	-1.30857	3.80817	-0.975933	0.352115	0.999379	-0.930495
Inh	Norepinephrine	TESK1	1.28498	3.65635	0.977063	0.352144	0.999379	0.930438
Inh	Norepinephrine	NBPF11	0.98427	4.72162	0.980927	0.3522	0.999379	0.93033
Inh	Norepinephrine	NBPF12	-2.02194	5.78641	-0.978942	0.352241	0.999379	-0.930252
Inh	Norepinephrine	UBA5	-0.635024	4.84509	-0.975447	0.352345	0.999379	-0.930051
Inh	Norepinephrine	TAF15	0.733913	7.16639	0.975095	0.352511	0.999379	0.92973
Inh	Norepinephrine	PPP6R2	-0.409147	8.33103	-0.97485	0.352626	0.999379	-0.929508
Inh	Norepinephrine	TMUB2	1.5973	4.15514	0.974602	0.352744	0.999379	0.929281
Inh	Norepinephrine	ZNF37A	0.725904	7.04225	0.979135	0.352768	0.999379	0.929233
Inh	Norepinephrine	BCAT2	1.45212	5.27635	0.978713	0.352843	0.999379	0.929089
Inh	Norepinephrine	AL355312.3	1.58966	3.60174	0.983343	0.352866	0.999379	0.929045
Inh	Norepinephrine	SOX2-OT	1.16094	9.12253	0.973692	0.353174	0.999379	0.928451
Inh	Norepinephrine	TIGD7	-0.875816	3.50297	-0.97368	0.353179	0.999379	-0.92844
Inh	Norepinephrine	ZNF175	-1.05131	3.71332	-0.972741	0.353623	0.999379	-0.927584
Inh	Norepinephrine	ECM1	-1.441	3.93281	-0.972634	0.353674	0.999379	-0.927487
Inh	Norepinephrine	ZNF714	1.03163	4.97962	0.972645	0.353735	0.999379	0.92737
Inh	Norepinephrine	UHRF1BP1	0.859224	5.99704	0.971731	0.354102	0.999379	0.926662
Inh	Norepinephrine	AGPS	0.701797	5.89037	0.971527	0.354198	0.999379	0.926476
Inh	Norepinephrine	OSBPL2	-0.467061	5.78727	-0.971526	0.354199	0.999379	-0.926476
Inh	Norepinephrine	LEMD2	-0.935171	4.78394	-0.971284	0.354313	0.999379	-0.926255
Inh	Norepinephrine	CHRD	-1.32739	5.26528	-0.976677	0.354371	0.999379	-0.926145
Inh	Norepinephrine	DYRK2	1.18655	3.51443	0.970011	0.354917	0.999379	0.925094
Inh	Norepinephrine	DAAM2	-3.0182	6.09754	-0.96976	0.35514	0.999379	-0.924666
Inh	Norepinephrine	APMAP	-1.56527	4.33799	-0.969052	0.355373	0.999379	-0.924218
Inh	Norepinephrine	NECAP1	-0.662796	4.55403	-0.990886	0.355709	0.999379	-0.923573
Inh	Norepinephrine	ACTR6	1.13377	4.11565	0.967821	0.355958	0.999379	0.923095
Inh	Norepinephrine	TSN	-1.02639	3.93505	-0.967225	0.356241	0.999379	-0.922551
Inh	Norepinephrine	CSNK2A1	0.635908	6.419	0.966755	0.356465	0.999379	0.922122
Inh	Norepinephrine	POLG	0.978614	4.49324	0.96519	0.357211	0.999379	0.920693
Inh	Norepinephrine	CS	-0.771822	5.40032	-0.966595	0.357212	0.999379	-0.920691
Inh	Norepinephrine	EPB41L4A	-1.94176	4.19972	-0.963957	0.357799	0.999379	-0.919567
Inh	Norepinephrine	MROH1	-0.706462	7.84949	-0.96556	0.357876	0.999379	-0.91942
Inh	Norepinephrine	ENAH	0.759311	6.95801	0.964266	0.357892	0.999379	0.919388
Inh	Norepinephrine	RNF40	1.23458	4.70671	0.96364	0.35795	0.999379	0.919278
Inh	Norepinephrine	ARID4B	0.428057	7.94943	0.963265	0.358129	0.999379	0.918936
Inh	Norepinephrine	SLC37A3	-0.98567	5.43711	-0.96317	0.358175	0.999379	-0.918849
Inh	Norepinephrine	SLC26A11	-0.607794	5.67113	-0.966631	0.358301	0.999379	-0.918608
Inh	Norepinephrine	STRN4	-1.04617	4.42371	-0.962784	0.358359	0.999379	-0.918497
Inh	Norepinephrine	ENTPD5	0.943009	4.07686	0.962735	0.358383	0.999379	0.918451
Inh	Norepinephrine	RASA3	-0.83937	6.32712	-0.967046	0.358736	0.999379	-0.917777
Inh	Norepinephrine	DNAJB12	1.15152	4.61296	0.961908	0.358778	0.999379	0.917696
Inh	Norepinephrine	MTHFD1	1.05817	4.57943	0.96568	0.358971	0.999379	0.917327
Inh	Norepinephrine	POLR1A	-1.24807	5.4095	-0.960363	0.359518	0.999379	-0.916284
Inh	Norepinephrine	LINC02646	-1.06073	4.65908	-0.960302	0.359547	0.999379	-0.916229
Inh	Norepinephrine	ATP5MD	2.53884	3.91677	0.962068	0.359572	0.999379	0.91618
Inh	Norepinephrine	MCPH1-AS1	-1.59248	4.78575	-0.965601	0.359586	0.999379	-0.916153
Inh	Norepinephrine	SLC5A11	-2.60992	6.40552	-0.95984	0.359768	0.999379	-0.915807
Inh	Norepinephrine	USP2	-1.54676	4.1274	-0.959378	0.35999	0.999379	-0.915385
Inh	Norepinephrine	DNPEP	-0.901225	3.77168	-0.963843	0.359995	0.999379	-0.915375
Inh	Norepinephrine	PREX1	-2.82761	5.5732	-0.959432	0.360012	0.999379	-0.915342
Inh	Norepinephrine	ITGB1	-0.882754	5.56699	-0.963195	0.360073	0.999379	-0.915226
Inh	Norepinephrine	TAF2	0.58048	5.75258	0.959172	0.360088	0.999379	0.915197
Inh	Norepinephrine	TAB1	-0.88768	5.46633	-0.960276	0.360162	0.999379	-0.915056
Inh	Norepinephrine	AC073343.2	1.75337	4.26334	0.965397	0.360245	0.999379	0.914899
Inh	Norepinephrine	MKLN1	0.613085	7.84545	0.958662	0.360333	0.999379	0.91473
Inh	Norepinephrine	TALDO1	-0.944469	4.88616	-0.96936	0.360636	0.999379	-0.914154
Inh	Norepinephrine	AC008969.1	1.71597	4.55615	0.957598	0.360844	0.999379	0.913758
Inh	Norepinephrine	ELP3	-1.58556	5.18408	-0.957361	0.360958	0.999379	-0.913542
Inh	Norepinephrine	PIGX	-0.727038	4.71107	-0.956993	0.361135	0.999379	-0.913205
Inh	Norepinephrine	AL391832.4	-2.4918	6.31137	-2.17482	0.36129	0.999379	-0.91291
Inh	Norepinephrine	INTS7	-1.57053	4.68899	-0.956643	0.361303	0.999379	-0.912886
Inh	Norepinephrine	ZNF337-AS1	1.37369	4.41503	0.956564	0.361341	0.999379	0.912814
Inh	Norepinephrine	GALNT18	0.911041	8.23899	0.960859	0.361357	0.999379	0.912782
Inh	Norepinephrine	TCERG1L	-1.24057	5.84094	-0.956518	0.361436	0.999379	-0.912633
Inh	Norepinephrine	TRHDE	-1.34576	6.78874	-0.955738	0.361738	0.999379	-0.912058
Inh	Norepinephrine	LINC01608	-2.80061	6.30256	-0.95728	0.361759	0.999379	-0.912018
Inh	Norepinephrine	RNF168	-0.992005	5.57062	-0.955234	0.361981	0.999379	-0.911597
Inh	Norepinephrine	SCART1	0.903211	4.4809	0.95464	0.362267	0.999379	0.911054
Inh	Norepinephrine	PML	-0.997095	3.28657	-0.958575	0.362321	0.999379	-0.910951
Inh	Norepinephrine	CPNE7	-1.10837	5.5742	-0.961831	0.362504	0.999379	-0.910604
Inh	Norepinephrine	JRK	1.00443	4.02291	0.953628	0.362754	0.999379	0.910129
Inh	Norepinephrine	RABEP1	-0.887442	7.43909	-0.953221	0.362951	0.999379	-0.909757
Inh	Norepinephrine	RAD21	-1.40545	5.10324	-0.952667	0.363218	0.999379	-0.90925
Inh	Norepinephrine	WBP11	1.24715	4.28511	0.952506	0.363298	0.999379	0.909099
Inh	Norepinephrine	GPRIN1	1.22264	4.03946	0.952395	0.363349	0.999379	0.909001
Inh	Norepinephrine	UFSP2	0.961621	4.20268	0.955052	0.363544	0.999379	0.908632
Inh	Norepinephrine	DHRS4L2	-1.51715	3.83911	-0.951435	0.363813	0.999379	-0.908123
Inh	Norepinephrine	TUBGCP2	0.627631	6.13208	0.995147	0.364114	0.999379	0.907554
Inh	Norepinephrine	PIK3R3	-1.09136	6.0583	-0.956219	0.364343	0.999379	-0.90712
Inh	Norepinephrine	LAMB1	1.57424	4.65686	0.95025	0.364386	0.999379	0.90704
Inh	Norepinephrine	CADM4	-0.881045	5.07843	-0.952728	0.364435	0.999379	-0.906946
Inh	Norepinephrine	PRDX3	-1.13175	3.45976	-0.949941	0.364535	0.999379	-0.906757
Inh	Norepinephrine	ZNF780A	-0.786602	3.25806	-0.949915	0.364548	0.999379	-0.906733
Inh	Norepinephrine	GABRA2	1.53367	6.04661	0.949929	0.364555	0.999379	0.90672
Inh	Norepinephrine	SPAG16	0.807574	7.65949	0.950596	0.364611	0.999379	0.906614
Inh	Norepinephrine	CCDC14	0.67717	6.05865	0.949725	0.36464	0.999379	0.906559
Inh	Norepinephrine	DNAH14	0.810002	6.27634	0.963489	0.364678	0.999379	0.906488
Inh	Norepinephrine	CECR2	-1.83994	5.1488	-0.952733	0.364847	0.999379	-0.906168
Inh	Norepinephrine	FOXJ3	0.6271	6.91957	0.949235	0.364877	0.999379	0.906111
Inh	Norepinephrine	C9orf85	0.925607	5.04608	0.948078	0.36547	0.999379	0.904991
Inh	Norepinephrine	TRAPPC3	0.919982	4.15752	0.95171	0.365529	0.999379	0.904879
Inh	Norepinephrine	ARHGAP24	1.63143	5.44537	0.951367	0.365566	0.999379	0.90481
Inh	Norepinephrine	LMO4	1.48024	5.79005	0.947478	0.365729	0.999379	0.904503
Inh	Norepinephrine	U2AF2	-1.16335	4.20271	-0.951088	0.365923	0.999379	-0.904136
Inh	Norepinephrine	KCNQ4	-0.932804	5.09481	-0.947798	0.365964	0.999379	-0.904059
Inh	Norepinephrine	RNASEH2B	-0.84238	5.37924	-0.946705	0.366104	0.999379	-0.903796
Inh	Norepinephrine	RAB27B	1.81427	5.76176	0.946899	0.366185	0.999379	0.903642
Inh	Norepinephrine	ZNF133	-1.19954	6.19588	-0.950689	0.366266	0.999379	-0.903489
Inh	Norepinephrine	TLE3	1.13088	4.51558	0.952639	0.366375	0.999379	0.903284
Inh	Norepinephrine	SLC27A6	2.02295	5.35757	0.946258	0.366525	0.999379	0.903001
Inh	Norepinephrine	CAPN15	1.15131	4.79031	0.94569	0.366597	0.999379	0.902867
Inh	Norepinephrine	GCFC2	-0.606546	5.37461	-0.946878	0.366693	0.999379	-0.902686
Inh	Norepinephrine	AC019205.1	0.543269	6.1037	0.947039	0.366811	0.999379	0.902463
Inh	Norepinephrine	RWDD3	1.62441	4.00568	0.945091	0.366887	0.999379	0.902319
Inh	Norepinephrine	RELCH	0.893377	6.5111	0.94896	0.367089	0.999379	0.901939
Inh	Norepinephrine	AC130324.2	1.33618	3.87365	0.9469	0.367093	0.999379	0.901932
Inh	Norepinephrine	PLCB1	1.18664	10.4524	0.945898	0.367183	0.999379	0.901762
Inh	Norepinephrine	ZNF786	0.559244	5.13816	0.943957	0.367439	0.999379	0.901281
Inh	Norepinephrine	EFCAB11	1.46909	4.90724	0.949222	0.367547	0.999379	0.901077
Inh	Norepinephrine	AC018730.1	-1.82015	5.56935	-0.943433	0.367694	0.999379	-0.900801
Inh	Norepinephrine	PPP1R10	-0.668345	5.47881	-0.947102	0.367885	0.999379	-0.900442
Inh	Norepinephrine	BAX	-1.26198	3.45367	-0.942951	0.367929	0.999379	-0.90036
Inh	Norepinephrine	IFT140	-1.37338	5.44602	-0.946649	0.367955	0.999379	-0.900311
Inh	Norepinephrine	KNDC1	-1.15172	7.096	-0.942808	0.367999	0.999379	-0.900228
Inh	Norepinephrine	ELAVL1	-0.857723	6.00376	-0.94624	0.368285	0.999379	-0.899691
Inh	Norepinephrine	IL17RA	-1.12219	4.47033	-0.942843	0.368939	0.999379	-0.898463
Inh	Norepinephrine	ZNF292	0.657937	8.1828	0.941808	0.36896	0.999379	0.898423
Inh	Norepinephrine	KPNA5	0.583435	5.76829	0.940565	0.369092	0.999379	0.898175
Inh	Norepinephrine	PTPDC1	0.575671	5.31806	0.943709	0.369478	0.999379	0.897451
Inh	Norepinephrine	VXN	1.03664	4.12366	0.943315	0.369502	0.999379	0.897406
Inh	Norepinephrine	NUP85	-0.762578	4.91255	-0.941755	0.37011	0.999379	-0.896267
Inh	Norepinephrine	TTYH3	1.14489	5.75863	0.937767	0.37046	0.999379	0.895611
Inh	Norepinephrine	PALM	-1.50057	5.9793	-0.941558	0.370577	0.999379	-0.895394
Inh	Norepinephrine	ANKRD18A	-0.662141	5.68286	-0.950047	0.370656	0.999379	-0.895245
Inh	Norepinephrine	LINC00882	0.919299	8.49266	0.937284	0.370697	0.999379	0.895169
Inh	Norepinephrine	DBNL	-1.33558	4.89063	-0.937189	0.370743	0.999379	-0.895082
Inh	Norepinephrine	ZGPAT	0.825989	4.47312	0.936752	0.370957	0.999379	0.894682
Inh	Norepinephrine	ZNF75D	-0.758529	5.19222	-0.936658	0.371083	0.999379	-0.894446
Inh	Norepinephrine	TNRC6B	0.270819	9.10376	1.14974	0.371196	0.999379	0.894236
Inh	Norepinephrine	TOGARAM1	0.520291	6.60098	0.935678	0.371484	0.999379	0.893697
Inh	Norepinephrine	USP6NL	1.47195	4.48023	0.937886	0.371883	0.999379	0.892953
Inh	Norepinephrine	AL357153.2	0.598864	6.4294	0.938846	0.371933	0.999379	0.892859
Inh	Norepinephrine	TRPV1	-0.720319	5.17359	-0.934651	0.371988	0.999379	-0.892756
Inh	Norepinephrine	CARMIL1	-1.28356	5.93527	-0.934491	0.372067	0.999379	-0.892609
Inh	Norepinephrine	PGP	-1.29502	5.24315	-0.937219	0.372226	0.999379	-0.892311
Inh	Norepinephrine	PLA2G12A	1.76657	4.50335	0.935854	0.372302	0.999379	0.89217
Inh	Norepinephrine	PLLP	-2.66193	4.93741	-0.938278	0.372322	0.999379	-0.892132
Inh	Norepinephrine	SAFB	-0.573485	6.25518	-0.933927	0.372344	0.999379	-0.892092
Inh	Norepinephrine	AL157911.1	-1.37174	3.7355	-0.933539	0.372534	0.999379	-0.891737
Inh	Norepinephrine	SH2B3	-1.17496	4.6165	-0.933341	0.372663	0.999379	-0.891497
Inh	Norepinephrine	CUL1	0.388015	6.7448	0.933278	0.372663	0.999379	0.891497
Inh	Norepinephrine	CACUL1	1.05422	5.87814	0.932486	0.373052	0.999379	0.890771
Inh	Norepinephrine	AL139383.1	1.6024	4.20909	0.942385	0.373132	0.999379	0.890622
Inh	Norepinephrine	ANTXR1	1.10064	6.03489	0.939836	0.373148	0.999379	0.890592
Inh	Norepinephrine	OGT	-0.596863	6.99373	-0.931993	0.373295	0.999379	-0.890319
Inh	Norepinephrine	PLPBP	-0.692244	3.93123	-0.931819	0.37338	0.999379	-0.890159
Inh	Norepinephrine	RNF146	1.14358	4.89623	0.931775	0.373402	0.999379	0.890119
Inh	Norepinephrine	HAUS5	1.49469	3.88636	0.931673	0.373452	0.999379	0.890025
Inh	Norepinephrine	ZNF875	-0.883736	5.44868	-0.931387	0.373593	0.999379	-0.889763
Inh	Norepinephrine	ZNF562	-0.594292	5.21219	-0.931214	0.373678	0.999379	-0.889604
Inh	Norepinephrine	RAB7A	0.559885	6.51382	0.931022	0.373773	0.999379	0.889429
Inh	Norepinephrine	SRD5A3	-1.20395	4.55013	-0.934062	0.373863	0.999379	-0.889261
Inh	Norepinephrine	DOCK3	0.421102	10.3049	0.930799	0.373882	0.999379	0.889225
Inh	Norepinephrine	AFG1L	-0.796366	6.07528	-0.930318	0.37412	0.999379	-0.888783
Inh	Norepinephrine	TUBB4A	-1.94455	4.70598	-0.930143	0.374214	0.999379	-0.888608
Inh	Norepinephrine	MTUS1	-1.48733	6.85823	-0.93057	0.374286	0.999379	-0.888473
Inh	Norepinephrine	CMTM4	0.866221	5.9681	0.933299	0.374327	0.999379	0.888398
Inh	Norepinephrine	AL078590.2	-2.6862	4.82074	-0.931793	0.374426	0.999379	-0.888213
Inh	Norepinephrine	RPGRIP1L	0.807846	5.0889	0.929679	0.374435	0.999379	0.888197
Inh	Norepinephrine	LRP3	1.05057	4.48767	0.931819	0.374543	0.999379	0.887996
Inh	Norepinephrine	SHPK	-0.775306	5.19148	-0.929449	0.374548	0.999379	-0.887986
Inh	Norepinephrine	BIN3	-1.37692	4.61748	-0.930369	0.374707	0.999379	-0.887691
Inh	Norepinephrine	SFXN2	-1.1673	3.94284	-0.930906	0.374767	0.999379	-0.887579
Inh	Norepinephrine	ZBTB38	0.722211	6.69838	0.928953	0.374793	0.999379	0.887531
Inh	Norepinephrine	LINC01409	1.17333	5.17474	0.968341	0.374797	0.999379	0.887523
Inh	Norepinephrine	ZNF675	-1.50522	5.56901	-0.927899	0.375314	0.999379	-0.886564
Inh	Norepinephrine	CPLANE1	-0.520676	7.77805	-0.931456	0.375327	0.999379	-0.886539
Inh	Norepinephrine	VPS9D1	0.181048	6.9012	1.15189	0.375336	0.999379	0.886523
Inh	Norepinephrine	SOCS6	-1.64731	4.29937	-0.927789	0.375368	0.999379	-0.886463
Inh	Norepinephrine	NUDT19	1.64181	3.49938	0.929972	0.375522	0.999379	0.886176
Inh	Norepinephrine	BCO2	-1.38709	4.90924	-0.927387	0.375567	0.999379	-0.886095
Inh	Norepinephrine	EEF1AKMT1	0.771702	4.63836	0.931755	0.375772	0.999379	0.885713
Inh	Norepinephrine	RAB11FIP3	0.500626	7.88666	0.94784	0.375804	0.999379	0.885653
Inh	Norepinephrine	PATL1	1.17213	3.98388	0.926807	0.375853	0.999379	0.885563
Inh	Norepinephrine	TARDBP	0.731129	5.53175	0.929809	0.375946	0.999379	0.885391
Inh	Norepinephrine	FAF2	-0.51755	5.78963	-0.926109	0.376199	0.999379	-0.884922
Inh	Norepinephrine	PRRC2A	-0.413027	5.83072	-0.931002	0.37626	0.999379	-0.884809
Inh	Norepinephrine	TSPAN9	-1.63686	6.56095	-0.925874	0.376315	0.999379	-0.884706
Inh	Norepinephrine	ACYP2	0.716978	7.81279	0.929344	0.376563	0.999379	0.884248
Inh	Norepinephrine	SEC22A	1.14597	5.55811	0.925289	0.376605	0.999379	0.884169
Inh	Norepinephrine	POLB	0.917675	5.22085	0.928422	0.376856	0.999379	0.883704
Inh	Norepinephrine	ZNF264	-1.32339	4.91706	-0.924503	0.376994	0.999379	-0.883448
Inh	Norepinephrine	RXRA	0.926814	6.67041	0.924962	0.377009	0.999379	0.883421
Inh	Norepinephrine	SPRY4-AS1	-0.88647	7.61381	-0.928052	0.377035	0.999379	-0.883373
Inh	Norepinephrine	STK25	1.08014	5.56772	0.923742	0.377372	0.999379	0.882749
Inh	Norepinephrine	ZDHHC18	-1.19734	4.23683	-0.926461	0.377589	0.999379	-0.882348
Inh	Norepinephrine	SLC8B1	-1.384	4.46057	-0.925302	0.37775	0.999379	-0.882049
Inh	Norepinephrine	RASA2	0.635745	6.92969	0.926186	0.378023	0.999379	0.881545
Inh	Norepinephrine	CAAP1	-1.35777	4.91995	-0.925398	0.378114	0.999379	-0.881376
Inh	Norepinephrine	STRN	-0.974078	6.39227	-0.922238	0.378118	0.999379	-0.881369
Inh	Norepinephrine	SRGAP2B	-0.65542	5.76139	-0.926535	0.378223	0.999379	-0.881175
Inh	Norepinephrine	SORL1	-0.570761	6.98262	-0.928951	0.378232	0.999379	-0.881158
Inh	Norepinephrine	PTGES3	-1.0345	5.45829	-0.925605	0.378238	0.999379	-0.881148
Inh	Norepinephrine	LZTR1	-1.2241	4.33119	-0.925274	0.378346	0.999379	-0.880947
Inh	Norepinephrine	LRRC2	1.33254	4.24888	0.921701	0.378385	0.999379	0.880876
Inh	Norepinephrine	FBXL3	-1.36989	4.24307	-0.927002	0.378998	0.999379	-0.879745
Inh	Norepinephrine	FAM168B	-1.20048	5.96651	-0.919447	0.379506	0.999379	-0.878807
Inh	Norepinephrine	LPP	-1.29452	7.4776	-0.919338	0.379561	0.999379	-0.878706
Inh	Norepinephrine	ESR2	0.867322	4.60877	0.923122	0.379671	0.999379	0.878502
Inh	Norepinephrine	ABHD2	-0.60112	7.22074	-0.918814	0.379822	0.999379	-0.878225
Inh	Norepinephrine	SWT1	0.859508	5.08891	0.918567	0.379945	0.999379	0.877998
Inh	Norepinephrine	MBP	-2.33017	8.56782	-0.919453	0.379964	0.999379	-0.877962
Inh	Norepinephrine	FAM98C	0.479188	4.4313	1.11828	0.380025	0.999379	0.877851
Inh	Norepinephrine	ANKRD13D	-1.59086	5.48728	-0.918386	0.380035	0.999379	-0.877832
Inh	Norepinephrine	IP6K1	-0.630929	6.30838	-0.918163	0.380146	0.999379	-0.877627
Inh	Norepinephrine	AKAP13	1.37265	4.98799	0.918118	0.380168	0.999379	0.877586
Inh	Norepinephrine	LINC01122	1.01612	7.38116	0.946428	0.380203	0.999379	0.877521
Inh	Norepinephrine	ANKRD17	0.515797	8.1673	0.919334	0.380211	0.999379	0.877507
Inh	Norepinephrine	POMGNT2	0.921374	3.8438	0.920205	0.380245	0.999379	0.877446
Inh	Norepinephrine	ZC3H3	-0.854078	5.63171	-0.918169	0.380517	0.999379	-0.876945
Inh	Norepinephrine	DCUN1D1	2.20295	5.11888	0.91723	0.380611	0.999379	0.87677
Inh	Norepinephrine	BTD	-1.07245	5.60967	-0.917267	0.380726	0.999379	-0.87656
Inh	Norepinephrine	COG5	0.757392	7.44183	0.916977	0.380738	0.999379	0.876537
Inh	Norepinephrine	ZNF280C	0.712417	3.87044	0.919165	0.38095	0.999379	0.876147
Inh	Norepinephrine	KCNMB2	0.525991	9.07104	0.915844	0.381304	0.999379	0.875497
Inh	Norepinephrine	NPIPA1	0.637433	5.36479	0.919836	0.381401	0.999379	0.875317
Inh	Norepinephrine	RRBP1	-1.55189	4.77666	-0.924562	0.381431	0.999379	-0.875262
Inh	Norepinephrine	PSMF1	-1.38536	5.31683	-0.915054	0.381699	0.999379	-0.874771
Inh	Norepinephrine	CSK	1.22309	4.49721	0.917424	0.381777	0.999379	0.874627
Inh	Norepinephrine	PPP2R2D	0.533281	6.30382	0.915084	0.38183	0.999379	0.87453
Inh	Norepinephrine	Z83843.1	1.34848	5.07828	0.914554	0.381948	0.999379	0.874312
Inh	Norepinephrine	ECHDC1	1.0853	4.91224	0.914411	0.38202	0.999379	0.87418
Inh	Norepinephrine	LAMA5	0.603733	5.25893	0.918386	0.382278	0.999379	0.873707
Inh	Norepinephrine	LINC00472	1.58604	5.76247	0.913116	0.382836	0.999379	0.872682
Inh	Norepinephrine	PNKP	-1.05059	4.74442	-0.922144	0.382993	0.999379	-0.872394
Inh	Norepinephrine	DNAJC16	-0.72892	5.25968	-0.913563	0.383029	0.999379	-0.872329
Inh	Norepinephrine	GUCY1A2	-0.898434	7.0491	-0.915415	0.383033	0.999379	-0.872322
Inh	Norepinephrine	TDRP	-0.964459	5.56824	-0.91318	0.383071	0.999379	-0.872252
Inh	Norepinephrine	KIAA0556	0.811902	5.98145	0.916088	0.383185	0.999379	0.872042
Inh	Norepinephrine	NDUFAF2	-1.93275	6.03085	-0.911959	0.383249	0.999379	-0.871926
Inh	Norepinephrine	MVB12B	0.796431	7.46144	0.918063	0.383384	0.999379	0.871678
Inh	Norepinephrine	SEC16B	-0.701296	3.88037	-0.911445	0.383507	0.999379	-0.871453
Inh	Norepinephrine	AC092422.1	2.05632	5.40264	0.915375	0.383556	0.999379	0.871363
Inh	Norepinephrine	ST3GAL2	-0.815769	5.74103	-0.915901	0.383564	0.999379	-0.871349
Inh	Norepinephrine	FSIP1	-1.12307	4.65667	-0.911038	0.383711	0.999379	-0.871079
Inh	Norepinephrine	GALNT2	0.743763	7.06167	0.910514	0.383974	0.999379	0.870598
Inh	Norepinephrine	ENPP2	-2.13843	6.51099	-0.912383	0.384011	0.999379	-0.87053
Inh	Norepinephrine	GREB1L	-0.82784	6.66444	-0.910312	0.384075	0.999379	-0.870412
Inh	Norepinephrine	ACLY	1.63417	4.55076	0.912235	0.384324	0.999379	0.869957
Inh	Norepinephrine	GALC	0.90648	4.46536	0.909347	0.38456	0.999379	0.869525
Inh	Norepinephrine	PCID2	-1.32191	4.86951	-0.915428	0.384872	0.999379	-0.868954
Inh	Norepinephrine	AL731769.2	1.43289	4.19101	0.933258	0.385046	0.999379	0.868636
Inh	Norepinephrine	RUNDC3B	0.592078	7.08544	0.908181	0.385294	0.999379	0.868184
Inh	Norepinephrine	HIF1AN	0.445145	4.41695	0.907918	0.385435	0.999379	0.867926
Inh	Norepinephrine	TMEM144	-2.7351	6.82292	-0.909037	0.385509	0.999379	-0.867791
Inh	Norepinephrine	TPRKB	1.14058	3.44218	0.907706	0.38555	0.999379	0.867716
Inh	Norepinephrine	NCAN	0.759031	5.40198	0.907226	0.385627	0.999379	0.867575
Inh	Norepinephrine	NRDC	-0.45538	6.77515	-0.909085	0.385803	0.999379	-0.867253
Inh	Norepinephrine	KCNJ4	1.75563	3.75595	0.906633	0.385926	0.999379	0.867029
Inh	Norepinephrine	PTPN2	0.911568	5.92315	0.906521	0.385983	0.999379	0.866926
Inh	Norepinephrine	HRH1	-0.863075	5.35587	-0.908123	0.386018	0.999379	-0.866862
Inh	Norepinephrine	KLHDC10	-1.18904	6.50316	-0.906264	0.386112	0.999379	-0.866689
Inh	Norepinephrine	PSMG4	-0.875999	5.51249	-0.90579	0.386637	0.999379	-0.865732
Inh	Norepinephrine	PDCD6	0.467908	5.79955	0.921115	0.386659	0.999379	0.865692
Inh	Norepinephrine	CACNA1I	-1.2252	5.26163	-0.910062	0.386806	0.999379	-0.865424
Inh	Norepinephrine	AC002070.1	-1.6349	4.82039	-0.904816	0.386843	0.999379	-0.865357
Inh	Norepinephrine	ABCF2	-0.800312	4.05566	-0.904433	0.387036	0.999379	-0.865005
Inh	Norepinephrine	CYP4V2	1.47091	4.81481	0.904126	0.387337	0.999379	0.864457
Inh	Norepinephrine	TSEN2	0.616971	6.08839	0.907658	0.387357	0.999379	0.86442
Inh	Norepinephrine	SZT2	-0.90304	6.12588	-0.903772	0.387372	0.999379	-0.864393
Inh	Norepinephrine	TTC23L	1.16363	3.57871	0.906941	0.387398	0.999379	0.864346
Inh	Norepinephrine	KIAA1549L	-0.751487	8.26309	-0.929018	0.38748	0.999379	-0.864197
Inh	Norepinephrine	HPRT1	0.603182	5.88283	0.903544	0.387485	0.999379	0.864187
Inh	Norepinephrine	MFN1	-0.571713	6.45864	-0.918045	0.387525	0.999379	-0.864114
Inh	Norepinephrine	GRIA3	-0.356464	8.61786	-0.925737	0.387598	0.999379	-0.863981
Inh	Norepinephrine	TSPAN18	-1.0072	4.02228	-0.905031	0.387659	0.999379	-0.863871
Inh	Norepinephrine	C10orf90	-3.45198	6.4937	-0.903113	0.387724	0.999379	-0.863752
Inh	Norepinephrine	AIFM2	0.825625	3.9431	0.902038	0.388247	0.999379	0.862802
Inh	Norepinephrine	MKNK2	0.951383	3.5644	0.902009	0.388261	0.999379	0.862775
Inh	Norepinephrine	CCS	-0.839128	4.99356	-0.909689	0.388391	0.999379	-0.862539
Inh	Norepinephrine	USP15	0.805911	6.54018	0.901626	0.388455	0.999379	0.862422
Inh	Norepinephrine	AC019197.1	1.79239	4.37494	0.905456	0.388501	0.999379	0.862338
Inh	Norepinephrine	AC005670.3	-1.17989	6.34867	-0.901513	0.388513	0.999379	-0.862318
Inh	Norepinephrine	C5orf64	-2.79476	4.73078	-0.902584	0.388662	0.999379	-0.862047
Inh	Norepinephrine	CYP2E1	-0.632441	4.29251	-0.961891	0.38874	0.999379	-0.861905
Inh	Norepinephrine	ANKRD46	0.825126	5.00121	0.90281	0.38898	0.999379	0.861468
Inh	Norepinephrine	CPQ	1.18188	6.08735	0.901441	0.38915	0.999379	0.86116
Inh	Norepinephrine	RTTN	-1.94441	5.30281	-0.899679	0.389442	0.999379	-0.86063
Inh	Norepinephrine	TCF3	-0.956888	4.74191	-0.902982	0.389444	0.999379	-0.860626
Inh	Norepinephrine	LYRM9	1.4665	4.41216	0.899565	0.3895	0.999379	0.860524
Inh	Norepinephrine	RPUSD3	-0.484353	4.13364	-0.901948	0.389518	0.999379	-0.860491
Inh	Norepinephrine	KCTD20	0.526614	5.10825	0.90268	0.389579	0.999379	0.860382
Inh	Norepinephrine	ARHGAP23	-0.986602	6.80435	-0.902131	0.389685	0.999379	-0.86019
Inh	Norepinephrine	ORMDL1	-0.939235	5.082	-0.900902	0.390014	0.999379	-0.859592
Inh	Norepinephrine	L3MBTL4	1.18459	8.22731	0.898406	0.390088	0.999379	0.859458
Inh	Norepinephrine	AC006504.5	1.15732	5.73558	0.906962	0.390175	0.999379	0.8593
Inh	Norepinephrine	LSM12	0.553575	4.481	0.900637	0.390323	0.999379	0.859032
Inh	Norepinephrine	DCTN4	-0.837418	5.3472	-0.897939	0.390325	0.999379	-0.859028
Inh	Norepinephrine	PXDN	1.72261	4.87484	0.898978	0.390367	0.999379	0.858952
Inh	Norepinephrine	FAM217B	0.907509	4.9443	0.897851	0.39037	0.999379	0.858946
Inh	Norepinephrine	SIAH1	1.23336	4.18658	0.897642	0.390476	0.999379	0.858754
Inh	Norepinephrine	VAMP3	-0.704977	3.41717	-0.903084	0.390477	0.999379	-0.858752
Inh	Norepinephrine	CXorf56	0.954903	3.45409	0.900728	0.390536	0.999379	0.858645
Inh	Norepinephrine	RMC1	0.92099	4.19625	0.91319	0.390584	0.999379	0.858559
Inh	Norepinephrine	ZNF248	0.465597	7.09235	0.89685	0.390879	0.999379	0.858024
Inh	Norepinephrine	SLIT1	-0.569345	7.07238	-0.92334	0.391012	0.999379	-0.857783
Inh	Norepinephrine	ATXN2L	1.06563	5.90705	0.896327	0.391145	0.999379	0.857543
Inh	Norepinephrine	AFDN	0.468123	7.4627	0.899713	0.391503	0.999379	0.856895
Inh	Norepinephrine	MAP4K3	0.807087	7.39835	0.895609	0.39151	0.999379	0.856882
Inh	Norepinephrine	VPS13B	0.818641	8.1817	0.895419	0.391607	0.999379	0.856707
Inh	Norepinephrine	METTL22	-1.33585	4.17682	-0.899861	0.391649	0.999379	-0.856631
Inh	Norepinephrine	ZFPM1	-1.29353	4.64262	-0.895044	0.391798	0.999379	-0.856361
Inh	Norepinephrine	NOL10	-1.71108	5.86139	-0.895028	0.391806	0.999379	-0.856346
Inh	Norepinephrine	SLC6A6	-0.875029	5.57835	-0.897536	0.391927	0.999379	-0.856127
Inh	Norepinephrine	ATP5PF	2.78128	3.90554	0.896572	0.391992	0.999379	0.856011
Inh	Norepinephrine	CTDNEP1	-1.00788	3.27725	-0.894625	0.392011	0.999379	-0.855975
Inh	Norepinephrine	RTN4	-0.937357	8.55104	-0.898482	0.392103	0.999379	-0.85581
Inh	Norepinephrine	FAM126A	-1.72948	4.69945	-0.89737	0.392139	0.999379	-0.855744
Inh	Norepinephrine	AL139815.1	0.647544	5.56233	0.898186	0.392223	0.999379	0.855592
Inh	Norepinephrine	SLITRK3	1.39642	4.11797	0.894055	0.392302	0.999379	0.85545
Inh	Norepinephrine	CCDC61	-0.719927	4.38571	-0.897964	0.392316	0.999379	-0.855425
Inh	Norepinephrine	ATP13A1	-1.15858	3.91073	-0.898775	0.392345	0.999379	-0.855373
Inh	Norepinephrine	JMJD1C	0.871846	9.09094	0.893959	0.392351	0.999379	0.855362
Inh	Norepinephrine	ZDHHC9	-1.52488	4.90535	-0.896805	0.392577	0.999379	-0.854953
Inh	Norepinephrine	ZNF585A	0.722671	4.80509	0.896938	0.393021	0.999379	0.854151
Inh	Norepinephrine	COMMD7	0.566454	4.817	0.89252	0.393085	0.999379	0.854036
Inh	Norepinephrine	PLCH2	-1.34336	5.69428	-0.892503	0.393094	0.999379	-0.85402
Inh	Norepinephrine	FBXL4	0.768148	5.95683	0.891929	0.393387	0.999379	0.853491
Inh	Norepinephrine	PGAP2	-0.868973	5.99297	-0.894334	0.393729	0.999379	-0.852873
Inh	Norepinephrine	SLC8A3	0.934566	7.55519	0.895092	0.39378	0.999379	0.852782
Inh	Norepinephrine	IWS1	0.554455	6.43846	0.916159	0.394116	0.999379	0.852176
Inh	Norepinephrine	PSMB1	1.11944	4.68026	0.911428	0.394389	0.999379	0.851684
Inh	Norepinephrine	SMARCB1	0.916003	5.86336	0.889916	0.394416	0.999379	0.851636
Inh	Norepinephrine	KIFC3	-1.25216	4.99543	-0.89468	0.394652	0.999379	-0.851211
Inh	Norepinephrine	ZNF146	-0.79223	6.07543	-0.889378	0.39471	0.999379	-0.851106
Inh	Norepinephrine	ARHGEF10	-1.11016	6.01231	-0.894027	0.394954	0.999379	-0.850667
Inh	Norepinephrine	FBXO3	-0.874655	5.16369	-0.896127	0.394988	0.999379	-0.850606
Inh	Norepinephrine	FBXO44	-1.06843	5.3219	-0.889184	0.395004	0.999379	-0.850578
Inh	Norepinephrine	TLK1	0.643197	7.25772	0.88888	0.39539	0.999379	0.849884
Inh	Norepinephrine	USP28	0.609371	5.1945	0.891475	0.395416	0.999379	0.849836
Inh	Norepinephrine	UFL1	1.12264	4.93163	0.887973	0.395417	0.999379	0.849835
Inh	Norepinephrine	TOR1AIP2	0.78855	5.20279	0.890889	0.39567	0.999379	0.849379
Inh	Norepinephrine	SLC43A2	-0.656257	6.6703	-0.887454	0.395677	0.999379	-0.849366
Inh	Norepinephrine	TMEM178A	0.680987	7.14062	0.887147	0.395835	0.999379	0.849083
Inh	Norepinephrine	TFEB	1.1666	5.45924	0.89253	0.395953	0.999379	0.848872
Inh	Norepinephrine	PWRN1	1.14918	8.42518	0.886307	0.396266	0.999379	0.848309
Inh	Norepinephrine	NOSIP	1.15533	4.39821	0.886292	0.396274	0.999379	0.848295
Inh	Norepinephrine	ZER1	0.43449	7.70762	0.909306	0.396421	0.999379	0.848031
Inh	Norepinephrine	ZFP41	-1.24388	4.35981	-0.889216	0.396494	0.999379	-0.847899
Inh	Norepinephrine	CDH12	2.14553	8.84402	0.896321	0.396615	0.999379	0.847683
Inh	Norepinephrine	FBXL5	-1.93986	6.22082	-0.885567	0.396646	0.999379	-0.847627
Inh	Norepinephrine	TNPO1	-1.15523	6.37608	-0.888819	0.396736	0.999379	-0.847464
Inh	Norepinephrine	SLC4A5	-1.44101	5.01793	-0.887845	0.396778	0.999379	-0.847389
Inh	Norepinephrine	EBF4	-1.27115	5.05156	-0.88858	0.396808	0.999379	-0.847336
Inh	Norepinephrine	INTS4	-1.42424	5.0589	-0.885184	0.396843	0.999379	-0.847273
Inh	Norepinephrine	PDPR	0.828902	6.08394	0.902922	0.396888	0.999379	0.847192
Inh	Norepinephrine	WIF1	-0.897134	4.77732	-0.884667	0.397109	0.999379	-0.846796
Inh	Norepinephrine	C19orf44	-0.496423	4.1263	-0.884599	0.397143	0.999379	-0.846734
Inh	Norepinephrine	TM7SF3	-1.47028	5.24585	-0.884424	0.397234	0.999379	-0.846572
Inh	Norepinephrine	ZNF611	0.584152	5.54604	0.884273	0.397311	0.999379	0.846433
Inh	Norepinephrine	EPB41L1	-0.673196	7.80646	-0.884206	0.397346	0.999379	-0.846371
Inh	Norepinephrine	RPH3AL	-0.712304	5.1345	-0.886667	0.397452	0.999379	-0.846181
Inh	Norepinephrine	NMRAL1	-1.28963	5.05738	-0.883923	0.397491	0.999379	-0.84611
Inh	Norepinephrine	MBTD1	0.8547	6.19201	0.883906	0.3975	0.999379	0.846095
Inh	Norepinephrine	KAT6A	0.5499	6.9567	0.883364	0.397779	0.999379	0.845595
Inh	Norepinephrine	TMEM189	0.841687	4.19619	0.887145	0.397994	0.999379	0.845209
Inh	Norepinephrine	NF1	0.633136	8.54089	0.885251	0.398063	0.999379	0.845085
Inh	Norepinephrine	AL033504.1	0.423429	6.33769	0.894956	0.398121	0.999379	0.844982
Inh	Norepinephrine	UBE4B	0.540061	7.63805	0.882054	0.398454	0.999379	0.844386
Inh	Norepinephrine	ERBB3	-1.84763	5.14629	-0.881329	0.398828	0.999379	-0.843717
Inh	Norepinephrine	TJAP1	-2.033	4.53309	-0.881324	0.39883	0.999379	-0.843713
Inh	Norepinephrine	INPP5A	-1.22299	6.66979	-0.881007	0.398993	0.999379	-0.84342
Inh	Norepinephrine	GRM7	1.69905	8.95414	0.884781	0.398999	0.999379	0.84341
Inh	Norepinephrine	TDP1	1.30784	4.00761	0.882314	0.399024	0.999379	0.843366
Inh	Norepinephrine	TSNAX	0.935746	4.73624	0.882057	0.399227	0.999379	0.843003
Inh	Norepinephrine	CADM2	0.899986	11.2643	0.880415	0.399299	0.999379	0.842874
Inh	Norepinephrine	SMS	0.656646	5.38039	0.882617	0.399523	0.999379	0.842473
Inh	Norepinephrine	NSRP1	1.30869	5.64165	0.879928	0.399551	0.999379	0.842424
Inh	Norepinephrine	SLC27A5	1.36918	4.44834	0.879781	0.399626	0.999379	0.842289
Inh	Norepinephrine	RALGAPB	-0.791308	6.10015	-0.87973	0.399653	0.999379	-0.842242
Inh	Norepinephrine	RBL1	-1.45893	5.29394	-0.879633	0.399703	0.999379	-0.842152
Inh	Norepinephrine	KIF2A	0.581865	6.50865	0.879542	0.39975	0.999379	0.842068
Inh	Norepinephrine	RPS3	-2.98307	4.08421	-0.879345	0.399852	0.999379	-0.841886
Inh	Norepinephrine	FASTKD1	-0.961219	5.906	-0.879171	0.399942	0.999379	-0.841726
Inh	Norepinephrine	TRMT9B	-0.963011	6.78497	-0.900325	0.400002	0.999379	-0.841617
Inh	Norepinephrine	VPS36	-1.05178	5.73628	-0.879039	0.40001	0.999379	-0.841604
Inh	Norepinephrine	TBC1D9B	-1.41725	5.62348	-0.878998	0.400031	0.999379	-0.841566
Inh	Norepinephrine	SLC25A25	-0.519034	4.8935	-0.878753	0.400179	0.999379	-0.841302
Inh	Norepinephrine	FAM50A	-1.12501	5.18065	-0.8817	0.400244	0.999379	-0.841186
Inh	Norepinephrine	AC008438.1	-1.3468	4.19304	-0.880357	0.400255	0.999379	-0.841166
Inh	Norepinephrine	AC079296.1	-1.10151	5.6837	-0.878432	0.400324	0.999379	-0.841044
Inh	Norepinephrine	PDGFRA	-1.20149	4.76715	-0.881904	0.400588	0.999379	-0.840572
Inh	Norepinephrine	AKT3	0.85516	8.66756	0.877893	0.400602	0.999379	0.840546
Inh	Norepinephrine	STK38	0.54809	5.4948	0.881366	0.400622	0.999379	0.840512
Inh	Norepinephrine	ITGA7	-0.920883	4.4457	-0.881775	0.400628	0.999379	-0.8405
Inh	Norepinephrine	AMPD2	1.21426	4.65595	0.877759	0.400672	0.999379	0.840422
Inh	Norepinephrine	CYHR1	-0.692927	5.15967	-0.877717	0.400693	0.999379	-0.840383
Inh	Norepinephrine	CEP57L1	-0.472846	4.90964	-0.991803	0.400752	0.999379	-0.840279
Inh	Norepinephrine	TADA2A	0.406103	5.1062	0.881036	0.40109	0.999379	0.839676
Inh	Norepinephrine	TIPIN	-1.0621	4.67682	-0.876762	0.401188	0.999379	-0.839502
Inh	Norepinephrine	PELI2	0.87542	5.87957	0.876381	0.401385	0.999379	0.83915
Inh	Norepinephrine	C3orf35	0.712519	5.12939	0.878486	0.401504	0.999379	0.838939
Inh	Norepinephrine	MRPS23	1.83292	3.33221	0.876047	0.401558	0.999379	0.838842
Inh	Norepinephrine	MARK2	0.513107	6.33154	0.94386	0.401713	0.999379	0.838567
Inh	Norepinephrine	PRB2	0.633801	4.63484	0.876	0.40172	0.999379	0.838553
Inh	Norepinephrine	CFAP97	-0.594444	4.17184	-0.875652	0.401763	0.999379	-0.838477
Inh	Norepinephrine	GOLGA5	-1.19311	4.36518	-0.8785	0.401818	0.999379	-0.838379
Inh	Norepinephrine	AL589693.1	0.623897	5.59762	0.939317	0.402003	0.999379	0.83805
Inh	Norepinephrine	ZNF136	1.48262	3.75819	0.874903	0.402151	0.999379	0.837785
Inh	Norepinephrine	WBP4	-0.822022	4.61279	-0.874843	0.402182	0.999379	-0.83773
Inh	Norepinephrine	FLRT3	-1.18895	3.94009	-0.874581	0.402318	0.999379	-0.837488
Inh	Norepinephrine	AC104964.4	-1.11678	3.71513	-0.87446	0.402381	0.999379	-0.837376
Inh	Norepinephrine	JADE3	-1.38103	4.11166	-0.874111	0.402562	0.999379	-0.837054
Inh	Norepinephrine	DGKQ	-1.23556	4.21391	-0.874138	0.402592	0.999379	-0.837001
Inh	Norepinephrine	TNRC18	0.456223	8.1973	0.889635	0.402833	0.999379	0.836572
Inh	Norepinephrine	FOXK2	-0.381238	7.16518	-0.878536	0.403013	0.999379	-0.836251
Inh	Norepinephrine	LINC00884	-0.868452	5.33305	-0.873049	0.403113	0.999379	-0.836074
Inh	Norepinephrine	MTFR1	-1.07144	4.48649	-0.87282	0.403339	0.999379	-0.835673
Inh	Norepinephrine	MRPL33	-0.836603	5.73763	-0.872331	0.403487	0.999379	-0.83541
Inh	Norepinephrine	FLYWCH1	0.570431	6.1899	0.872297	0.403504	0.999379	0.835379
Inh	Norepinephrine	LRRC4B	0.706415	7.44572	0.872245	0.403532	0.999379	0.835331
Inh	Norepinephrine	TOMM70	-0.932408	4.73454	-0.871813	0.403756	0.999379	-0.834932
Inh	Norepinephrine	RABEPK	0.717093	5.87105	0.874952	0.403874	0.999379	0.834722
Inh	Norepinephrine	ZNF484	-1.19198	4.26325	-0.875124	0.404029	0.999379	-0.834447
Inh	Norepinephrine	RRM2B	-1.16984	3.78378	-0.871451	0.404156	0.999379	-0.834221
Inh	Norepinephrine	MOB3B	0.795939	7.0629	0.870795	0.404286	0.999379	0.833992
Inh	Norepinephrine	DISC1	-0.974351	6.16001	-0.870611	0.404382	0.999379	-0.833821
Inh	Norepinephrine	PCDH10	-1.17676	5.7852	-0.870307	0.40454	0.999379	-0.83354
Inh	Norepinephrine	KCNH3	-0.964221	5.78149	-0.873914	0.404555	0.999379	-0.833514
Inh	Norepinephrine	SLC9A3-AS1	1.61492	4.72348	0.870211	0.40459	0.999379	0.833452
Inh	Norepinephrine	KLHL13	2.47385	4.78097	0.873704	0.404769	0.999379	0.833134
Inh	Norepinephrine	CSMD2	-1.07906	7.95189	-0.869756	0.404827	0.999379	-0.833031
Inh	Norepinephrine	PIAS2	0.621486	6.95852	0.878719	0.404898	0.999379	0.832905
Inh	Norepinephrine	RUNX1	1.27321	4.30568	0.869042	0.405199	0.999379	0.832371
Inh	Norepinephrine	PLXDC2	-2.06673	7.32979	-0.871582	0.405446	0.999379	-0.831934
Inh	Norepinephrine	SOX6	1.36416	8.43367	0.86883	0.405547	0.999379	0.831756
Inh	Norepinephrine	DNM1L	-0.594572	7.11474	-0.868356	0.405557	0.999379	-0.831738
Inh	Norepinephrine	TGFBRAP1	0.941635	4.43898	0.868092	0.405695	0.999379	0.831494
Inh	Norepinephrine	TRIM16	0.911586	4.58987	0.871078	0.405755	0.999379	0.831387
Inh	Norepinephrine	NUP93	-0.435054	6.57424	-0.870263	0.40583	0.999379	-0.831254
Inh	Norepinephrine	STARD9	0.624476	6.37153	0.873267	0.405851	0.999379	0.831218
Inh	Norepinephrine	ZNF793	-1.13813	4.91254	-0.869786	0.40613	0.999379	-0.830724
Inh	Norepinephrine	UACA	-1.73256	4.14442	-0.872287	0.406321	0.999379	-0.830385
Inh	Norepinephrine	GTDC1	0.888486	7.49848	0.866804	0.406367	0.999379	0.830304
Inh	Norepinephrine	ATP10D	0.663416	5.21317	0.870873	0.406604	0.999379	0.829884
Inh	Norepinephrine	SLC13A3	0.645482	6.8326	0.867465	0.40663	0.999379	0.829838
Inh	Norepinephrine	ARL13B	0.777553	4.97108	0.869588	0.406742	0.999379	0.82964
Inh	Norepinephrine	PILRB	-1.02381	6.54549	-0.87144	0.406752	0.999379	-0.829623
Inh	Norepinephrine	AMDHD2	0.841925	4.05202	0.865871	0.406855	0.999379	0.829441
Inh	Norepinephrine	ABCD4	-0.509712	5.24782	-0.865721	0.406933	0.999379	-0.829302
Inh	Norepinephrine	PRR16	2.4038	7.13569	0.865727	0.407015	0.999379	0.829159
Inh	Norepinephrine	NOMO1	0.894007	4.76299	0.865401	0.407101	0.999379	0.829006
Inh	Norepinephrine	SEMA6C	-0.796116	5.22022	-0.866114	0.407165	0.999379	-0.828893
Inh	Norepinephrine	UEVLD	0.719591	4.36899	0.867822	0.407289	0.999379	0.828675
Inh	Norepinephrine	ZNF534	-1.17233	3.469	-0.865138	0.407319	0.999379	-0.828621
Inh	Norepinephrine	ISY1	0.652319	4.23356	0.868775	0.407376	0.999379	0.828521
Inh	Norepinephrine	CRAMP1	-0.604354	6.03559	-0.864702	0.407467	0.999379	-0.82836
Inh	Norepinephrine	RGS12	1.23847	9.03176	0.869752	0.407492	0.999379	0.828315
Inh	Norepinephrine	FKBP1A	-1.17517	3.78538	-0.864609	0.407515	0.999379	-0.828274
Inh	Norepinephrine	CHCHD3	0.60842	7.31117	0.867476	0.407818	0.999379	0.82774
Inh	Norepinephrine	LHFPL5	1.72618	4.3628	0.866962	0.407905	0.999379	0.827586
Inh	Norepinephrine	CCNT1	0.835635	4.27693	0.868446	0.407921	0.999379	0.827557
Inh	Norepinephrine	ANKRD13A	0.669217	5.52196	0.863833	0.407922	0.999379	0.827557
Inh	Norepinephrine	IQCB1	0.873947	5.84323	0.863769	0.407955	0.999379	0.827497
Inh	Norepinephrine	AZIN1	1.18944	4.61237	0.863687	0.407998	0.999379	0.827421
Inh	Norepinephrine	FRMD6	1.02352	4.21341	0.870557	0.408053	0.999379	0.827325
Inh	Norepinephrine	ZNF420	1.05868	5.10566	0.862779	0.408474	0.999379	0.826582
Inh	Norepinephrine	NGEF	-1.47012	4.59592	-0.862609	0.408563	0.999379	-0.826425
Inh	Norepinephrine	KRBOX4	-1.17059	4.70125	-0.864513	0.408721	0.999379	-0.826147
Inh	Norepinephrine	GFRA2	-0.952442	5.03933	-0.862211	0.408772	0.999379	-0.826057
Inh	Norepinephrine	UCK2	0.922994	5.49652	0.862047	0.408858	0.999379	0.825905
Inh	Norepinephrine	CERK	-0.486515	5.60394	-0.864517	0.40889	0.999379	-0.825848
Inh	Norepinephrine	KAZN	-0.740784	12.1771	-0.86197	0.408899	0.999379	-0.825833
Inh	Norepinephrine	NRP2	-1.04112	4.24508	-0.865329	0.40901	0.999379	-0.825636
Inh	Norepinephrine	RNF138	1.33893	4.69517	0.88146	0.409067	0.999379	0.825537
Inh	Norepinephrine	UBXN11	1.16137	3.57024	0.861563	0.409274	0.999379	0.825172
Inh	Norepinephrine	PIK3C2A	-0.437915	6.70562	-0.874107	0.409367	0.999379	-0.825008
Inh	Norepinephrine	GDI2	0.763923	5.39168	0.861045	0.409384	0.999379	0.824979
Inh	Norepinephrine	TMEM161B-AS1	0.735086	8.17674	0.860954	0.409432	0.999379	0.824894
Inh	Norepinephrine	AL356124.1	1.32148	4.98296	0.860723	0.409553	0.999379	0.82468
Inh	Norepinephrine	WDR78	-0.994715	4.46229	-0.862826	0.409945	0.999379	-0.823991
Inh	Norepinephrine	DNAAF5	-0.894424	5.37127	-0.860011	0.41001	0.999379	-0.823877
Inh	Norepinephrine	CYFIP1	-0.677967	6.89556	-0.85984	0.410017	0.999379	-0.823864
Inh	Norepinephrine	CDH8	1.4808	7.57216	0.861978	0.410288	0.999379	0.823387
Inh	Norepinephrine	TMEM268	-0.633602	4.64401	-0.863172	0.410305	0.999379	-0.823356
Inh	Norepinephrine	NPLOC4	0.416263	6.48922	0.862892	0.410418	0.999379	0.823159
Inh	Norepinephrine	PPP1R3E	0.835508	5.82248	0.859006	0.410455	0.999379	0.823093
Inh	Norepinephrine	ATP11B	0.908227	6.15947	0.858653	0.410641	0.999379	0.822766
Inh	Norepinephrine	FBXO34	0.515743	6.30254	0.862557	0.410738	0.999379	0.822595
Inh	Norepinephrine	AIMP1	0.865544	4.28272	0.857962	0.411005	0.999379	0.822126
Inh	Norepinephrine	RNF217-AS1	-0.756521	5.47979	-0.860471	0.411171	0.999379	-0.821834
Inh	Norepinephrine	AL392086.3	-2.04015	4.34359	-0.860912	0.411248	0.999379	-0.821699
Inh	Norepinephrine	PRKACB	0.812183	8.15898	0.85748	0.411259	0.999379	0.82168
Inh	Norepinephrine	RNPS1	-0.752037	5.93842	-0.857168	0.411423	0.999379	-0.821392
Inh	Norepinephrine	ATP7B	0.643129	4.59014	0.857109	0.411455	0.999379	0.821337
Inh	Norepinephrine	LPAR1	-1.53599	6.30698	-0.856584	0.411731	0.999379	-0.820851
Inh	Norepinephrine	AC016831.5	1.34905	3.80808	0.859425	0.41176	0.999379	0.8208
Inh	Norepinephrine	TIMM9	0.959025	3.97269	0.856518	0.411766	0.999379	0.82079
Inh	Norepinephrine	FGD1	0.794569	4.96432	0.858469	0.411894	0.999379	0.820565
Inh	Norepinephrine	TOM1L2	-0.491722	7.37269	-0.856199	0.411934	0.999379	-0.820495
Inh	Norepinephrine	ADGRL1	0.732492	7.7422	0.856026	0.412025	0.999379	0.820335
Inh	Norepinephrine	DCP2	0.805139	5.18008	0.855943	0.412069	0.999379	0.820258
Inh	Norepinephrine	MTHFD2L	1.13156	4.99658	0.855802	0.412143	0.999379	0.820127
Inh	Norepinephrine	CTNNBIP1	-0.716732	5.33292	-0.855553	0.412275	0.999379	-0.819897
Inh	Norepinephrine	RBMS3	1.03307	9.86383	0.858629	0.412304	0.999379	0.819846
Inh	Norepinephrine	PCMT1	1.00631	5.59876	0.856541	0.412343	0.999379	0.819777
Inh	Norepinephrine	CA8	-1.60248	4.5668	-0.858095	0.412349	0.999379	-0.819768
Inh	Norepinephrine	PTPRN2	-0.702187	10.7791	-0.855872	0.412564	0.999379	-0.81939
Inh	Norepinephrine	LINC02018	-1.65383	5.19282	-0.859372	0.412602	0.999379	-0.819323
Inh	Norepinephrine	EIF3M	-0.965238	4.73327	-0.855213	0.412785	0.999379	-0.819003
Inh	Norepinephrine	NDUFA12	1.50991	3.94333	0.871049	0.41289	0.999379	0.818819
Inh	Norepinephrine	RPAP1	-0.754956	4.29642	-0.85396	0.413127	0.999379	-0.818402
Inh	Norepinephrine	UBXN6	-0.939565	4.18757	-0.853892	0.413152	0.999379	-0.818359
Inh	Norepinephrine	NSFL1C	0.967821	5.20961	0.855843	0.413254	0.999379	0.818181
Inh	Norepinephrine	TTF2	1.33708	4.436	0.853103	0.413569	0.999379	0.817629
Inh	Norepinephrine	NOL4	1.28691	7.22882	0.853848	0.413602	0.999379	0.817571
Inh	Norepinephrine	PLGLB1	-1.25442	3.70127	-0.854181	0.414037	0.999379	-0.816809
Inh	Norepinephrine	ZNF148	1.13261	7.24005	0.852896	0.414086	0.999379	0.816724
Inh	Norepinephrine	STAU2	0.609854	7.91145	0.851947	0.41418	0.999379	0.816559
Inh	Norepinephrine	MTFMT	-0.463396	5.62554	-0.854758	0.41426	0.999379	-0.81642
Inh	Norepinephrine	PPARG	1.4132	5.63212	0.851508	0.414413	0.999379	0.816152
Inh	Norepinephrine	PANTR1	0.492023	7.32674	0.855386	0.41443	0.999379	0.816124
Inh	Norepinephrine	VWCE	1.16709	3.92854	0.853503	0.414479	0.999379	0.816037
Inh	Norepinephrine	FAM234A	0.611423	5.74312	0.851367	0.414488	0.999379	0.816022
Inh	Norepinephrine	THAP9-AS1	-1.33141	3.83621	-0.853149	0.414521	0.999379	-0.815963
Inh	Norepinephrine	AC093849.4	1.08192	3.93095	0.872993	0.414964	0.999379	0.815189
Inh	Norepinephrine	PCNX4	0.540577	6.45888	0.85336	0.41508	0.999379	0.814986
Inh	Norepinephrine	MAP4K2	-0.901898	5.06507	-0.849905	0.415262	0.999379	-0.814668
Inh	Norepinephrine	ANKS3	0.586773	6.16403	0.852491	0.415499	0.999379	0.814256
Inh	Norepinephrine	TAF1	0.441478	6.69614	0.852528	0.41587	0.999379	0.813607
Inh	Norepinephrine	RADIL	-0.965559	3.96943	-0.848635	0.415936	0.999379	-0.813492
Inh	Norepinephrine	AUTS2	0.832575	10.5825	0.848835	0.416004	0.999379	0.813373
Inh	Norepinephrine	N4BP2	-0.940302	5.36379	-0.855782	0.416011	0.999379	-0.813361
Inh	Norepinephrine	ST3GAL1	-0.709497	6.10256	-0.851961	0.416027	0.999379	-0.813334
Inh	Norepinephrine	MYO1D	-1.32228	6.96343	-0.848389	0.416067	0.999379	-0.813264
Inh	Norepinephrine	AGAP2	-1.14788	5.80181	-0.852148	0.416085	0.999379	-0.813232
Inh	Norepinephrine	EXTL2	-1.09369	4.79694	-0.848344	0.416091	0.999379	-0.813222
Inh	Norepinephrine	CCT6A	-0.986573	4.58071	-0.847894	0.41633	0.999379	-0.812805
Inh	Norepinephrine	ACOT7	-0.54516	6.82805	-0.851211	0.416363	0.999379	-0.812747
Inh	Norepinephrine	CNNM1	-0.709047	6.48569	-0.847947	0.416419	0.999379	-0.81265
Inh	Norepinephrine	CCNG2	1.02725	4.35299	0.847562	0.416506	0.999379	0.812498
Inh	Norepinephrine	RNF213	-1.82294	5.36407	-0.85106	0.416564	0.999379	-0.812397
Inh	Norepinephrine	ZNF398	0.663829	6.01783	0.847347	0.41662	0.999379	0.812299
Inh	Norepinephrine	VSTM2A	-1.71576	5.94662	-0.84726	0.416735	0.999379	-0.812098
Inh	Norepinephrine	AGTPBP1	0.605892	7.77805	0.847065	0.416771	0.999379	0.812037
Inh	Norepinephrine	SNX5	-0.50297	4.31625	-0.903502	0.416831	0.999379	-0.811932
Inh	Norepinephrine	MEGF10	-2.64393	5.33611	-0.846854	0.416882	0.999379	-0.811842
Inh	Norepinephrine	PDSS2	0.612204	6.32123	0.851247	0.416923	0.999379	0.811771
Inh	Norepinephrine	LRP6	0.829461	6.28932	0.849164	0.417099	0.999379	0.811464
Inh	Norepinephrine	HSDL1	0.812323	4.44843	0.848193	0.417233	0.999379	0.811231
Inh	Norepinephrine	SCAF8	0.740265	6.83824	0.846151	0.417256	0.999379	0.81119
Inh	Norepinephrine	SV2C	-1.27913	5.72683	-0.849745	0.417326	0.999379	-0.811068
Inh	Norepinephrine	JMY	-0.525638	5.7116	-0.845683	0.417506	0.999379	-0.810756
Inh	Norepinephrine	CUL4A	-0.714508	6.14836	-0.84565	0.417523	0.999379	-0.810726
Inh	Norepinephrine	ARMCX2	0.824028	3.77982	0.845208	0.417758	0.999379	0.810317
Inh	Norepinephrine	AL591519.1	-0.714715	5.5381	-0.848586	0.417787	0.999379	-0.810267
Inh	Norepinephrine	PPIL3	-1.00495	4.14216	-0.846917	0.417847	0.999379	-0.810162
Inh	Norepinephrine	POLL	-0.851445	4.35676	-0.844774	0.418002	0.999379	-0.809892
Inh	Norepinephrine	ALK	-1.10497	8.4284	-0.844679	0.41804	0.999379	-0.809826
Inh	Norepinephrine	LINC01578	0.748152	5.7689	0.844566	0.4181	0.999379	0.809721
Inh	Norepinephrine	KCNK15-AS1	-1.06763	3.91429	-0.845144	0.418132	0.999379	-0.809667
Inh	Norepinephrine	GTF3C2	-1.35716	5.37319	-0.844507	0.418132	0.999379	-0.809666
Inh	Norepinephrine	SGCD	1.3824	8.05353	0.844447	0.418164	0.999379	0.809611
Inh	Norepinephrine	ENY2	0.890251	3.60484	0.844058	0.418371	0.999379	0.809251
Inh	Norepinephrine	PSMD12	-0.828817	4.65754	-0.844019	0.418392	0.999379	-0.809215
Inh	Norepinephrine	PITPNM2	0.528424	7.02937	0.855059	0.418569	0.999379	0.808906
Inh	Norepinephrine	NCOA2	0.993748	7.96211	0.845104	0.418748	0.999379	0.808595
Inh	Norepinephrine	MIR124-2HG	-1.08676	7.03962	-0.843347	0.41875	0.999379	-0.808591
Inh	Norepinephrine	ARPC3	1.26315	4.91429	0.958986	0.418848	0.999379	0.808422
Inh	Norepinephrine	C16orf46	-0.825749	3.88461	-0.842559	0.41917	0.999379	-0.807862
Inh	Norepinephrine	ZNF263	1.13982	4.22476	0.846039	0.41927	0.999379	0.807688
Inh	Norepinephrine	FAM120B	0.567036	7.47269	0.845644	0.419307	0.999379	0.807624
Inh	Norepinephrine	KANK1	-2.00019	5.95753	-0.842461	0.419391	0.999379	-0.807479
Inh	Norepinephrine	MAOB	-1.39254	4.06576	-0.84545	0.419418	0.999379	-0.807431
Inh	Norepinephrine	AC012291.3	-0.962283	5.55239	-0.841657	0.419652	0.999379	-0.807025
Inh	Norepinephrine	NHLRC2	-0.54196	5.37357	-0.844414	0.419855	0.999379	-0.806673
Inh	Norepinephrine	AC009093.2	-1.02309	5.71523	-0.841235	0.419877	0.999379	-0.806634
Inh	Norepinephrine	TRPM3	1.83243	7.11432	0.843964	0.420165	0.999379	0.806134
Inh	Norepinephrine	TAF3	0.881137	6.02119	0.84069	0.420226	0.999379	0.80603
Inh	Norepinephrine	HS1BP3	0.699017	5.21139	0.840837	0.420395	0.999379	0.805736
Inh	Norepinephrine	NCALD	0.874511	8.27072	0.843447	0.420582	0.999379	0.805412
Inh	Norepinephrine	PTPRJ	0.677369	8.14594	0.84308	0.420618	0.999379	0.80535
Inh	Norepinephrine	ATF2	0.483766	5.97862	0.843186	0.42064	0.999379	0.805311
Inh	Norepinephrine	LDHB	2.303	5.34196	0.83969	0.420704	0.999379	0.805201
Inh	Norepinephrine	SSBP1	0.842519	5.39487	0.839033	0.421055	0.999379	0.804592
Inh	Norepinephrine	METTL16	0.531929	6.19159	0.84122	0.421731	0.999379	0.803422
Inh	Norepinephrine	CXXC1	-1.66943	3.92385	-0.839863	0.421855	0.999379	-0.803207
Inh	Norepinephrine	UBR4	-0.86263	7.09853	-0.839705	0.422364	0.999379	-0.802326
Inh	Norepinephrine	TEFM	1.0518	4.17194	0.83967	0.422417	0.999379	0.802235
Inh	Norepinephrine	SF3B2	-0.85367	6.02359	-0.838873	0.422577	0.999379	-0.801959
Inh	Norepinephrine	GRIN2D	1.05407	7.22734	0.837792	0.423294	0.999379	0.800719
Inh	Norepinephrine	SCYL3	-1.19543	4.36807	-0.834833	0.423307	0.999379	-0.800696
Inh	Norepinephrine	TRIM66	-1.20149	4.95748	-0.837037	0.423557	0.999379	-0.800265
Inh	Norepinephrine	SEC24A	0.502687	5.21728	0.838673	0.423574	0.999379	0.800236
Inh	Norepinephrine	ANAPC4	0.791043	5.81084	0.83741	0.423822	0.999379	0.799808
Inh	Norepinephrine	ZNF630	0.439488	3.96473	0.833509	0.424021	0.999379	0.799465
Inh	Norepinephrine	CUEDC2	1.32025	4.13285	0.833504	0.424022	0.999379	0.799463
Inh	Norepinephrine	NCAM1	0.415545	9.51607	0.83335	0.424105	0.999379	0.79932
Inh	Norepinephrine	LY6E-DT	-0.578868	5.04164	-0.837262	0.424112	0.999379	-0.799308
Inh	Norepinephrine	C2orf72	-1.34797	4.64568	-0.833982	0.42425	0.999379	-0.799069
Inh	Norepinephrine	IARS2	-1.26717	4.6024	-0.832928	0.424332	0.999379	-0.798929
Inh	Norepinephrine	SPECC1L	-0.913852	7.20052	-0.835826	0.424481	0.999379	-0.798671
Inh	Norepinephrine	KDM1B	0.551125	4.3313	0.832268	0.424687	0.999379	0.798316
Inh	Norepinephrine	ARNTL	-0.823352	5.51419	-0.835496	0.424816	0.999379	-0.798094
Inh	Norepinephrine	TMEM104	-0.869498	3.86116	-0.833843	0.424928	0.999379	-0.797901
Inh	Norepinephrine	MED13L	0.950166	8.1107	0.83245	0.424965	0.999379	0.797837
Inh	Norepinephrine	MAEA	-0.863129	5.81323	-0.831816	0.42514	0.999379	-0.797535
Inh	Norepinephrine	KCTD6	1.13362	3.69445	0.831139	0.425295	0.999379	0.797269
Inh	Norepinephrine	URI1	0.576988	6.71087	0.83211	0.425318	0.999379	0.79723
Inh	Norepinephrine	MYPOP	1.54094	4.13866	0.833927	0.425432	0.999379	0.797034
Inh	Norepinephrine	SHISA6	1.36617	7.95024	0.834039	0.425487	0.999379	0.796939
Inh	Norepinephrine	CTSB	1.21098	5.38895	0.830615	0.425578	0.999379	0.796782
Inh	Norepinephrine	SNRNP40	0.664527	5.02725	0.83054	0.425618	0.999379	0.796713
Inh	Norepinephrine	GLMN	0.495725	5.98223	0.830382	0.425703	0.999379	0.796566
Inh	Norepinephrine	PHLDB3	1.15375	4.16967	0.831613	0.426064	0.999379	0.795944
Inh	Norepinephrine	PPP1R2	0.706883	5.0427	0.828851	0.426529	0.999379	0.795145
Inh	Norepinephrine	GABRA4	1.70962	5.78856	0.828727	0.426596	0.999379	0.79503
Inh	Norepinephrine	HCN3	-1.40122	3.91679	-0.828643	0.426642	0.999379	-0.794951
Inh	Norepinephrine	DIDO1	0.573705	6.5801	0.827973	0.427004	0.999379	0.794329
Inh	Norepinephrine	USP9X	0.492953	6.89504	0.829949	0.427145	0.999379	0.794087
Inh	Norepinephrine	MARF1	-1.56805	5.68906	-0.827633	0.427187	0.999379	-0.794014
Inh	Norepinephrine	CENPP	0.614712	6.53402	0.831569	0.427243	0.999379	0.793918
Inh	Norepinephrine	KIT	-1.48152	6.02156	-0.827289	0.427373	0.999379	-0.793694
Inh	Norepinephrine	EIF2A	1.07146	4.42076	0.828517	0.427398	0.999379	0.793652
Inh	Norepinephrine	LINC00265	-0.835079	3.70658	-0.82714	0.427454	0.999379	-0.793556
Inh	Norepinephrine	GATC	1.5563	3.91681	0.827628	0.427541	0.999379	0.793407
Inh	Norepinephrine	RGMB	1.66502	4.12796	0.832581	0.427544	0.999379	0.793402
Inh	Norepinephrine	KRCC1	0.919696	4.48786	0.827091	0.427696	0.999379	0.793141
Inh	Norepinephrine	DDX42	-0.702341	6.02412	-0.829553	0.427723	0.999379	-0.793093
Inh	Norepinephrine	MARS	0.682813	6.08647	0.829412	0.427765	0.999379	0.793022
Inh	Norepinephrine	UBAP2L	0.378792	5.47445	0.826424	0.427841	0.999379	0.792891
Inh	Norepinephrine	ICE1	-1.13122	6.39677	-0.829474	0.427871	0.999379	-0.79284
Inh	Norepinephrine	TRIM36	-1.38125	4.5645	-0.827377	0.428004	0.999379	-0.792611
Inh	Norepinephrine	CD59	1.86804	4.03011	0.826533	0.428322	0.999379	0.792067
Inh	Norepinephrine	CASTOR2	-0.529322	6.25433	-0.827918	0.428422	0.999379	-0.791894
Inh	Norepinephrine	NREP	-0.558188	4.82732	-0.829895	0.428489	0.999379	-0.791781
Inh	Norepinephrine	DNM3	0.641759	9.46014	0.825199	0.428505	0.999379	0.791753
Inh	Norepinephrine	IPP	-1.22223	3.86157	-0.82633	0.428534	0.999379	-0.791703
Inh	Norepinephrine	TYW1	0.624806	6.48726	0.82788	0.428601	0.999379	0.791587
Inh	Norepinephrine	ASB8	-0.644014	4.3063	-0.827552	0.428649	0.999379	-0.791506
Inh	Norepinephrine	NUP42	-0.83039	4.83034	-0.824518	0.428874	0.999379	-0.79112
Inh	Norepinephrine	NELFA	-0.687568	6.48006	-0.827794	0.42889	0.999379	-0.791093
Inh	Norepinephrine	GDA	-1.29332	5.06527	-0.845982	0.428964	0.999379	-0.790966
Inh	Norepinephrine	IQCH-AS1	-0.860872	3.73235	-0.85566	0.429098	0.999379	-0.790735
Inh	Norepinephrine	APLP2	-1.35284	6.83931	-0.824052	0.429126	0.999379	-0.790688
Inh	Norepinephrine	HSPA4	-0.767477	5.4421	-0.824012	0.42915	0.999379	-0.790647
Inh	Norepinephrine	ACAD11	0.456557	6.23991	0.823804	0.429261	0.999379	0.790457
Inh	Norepinephrine	MYO1E	-2.12895	5.50741	-0.826607	0.429337	0.999379	-0.790327
Inh	Norepinephrine	SRSF7	1.04365	5.03948	0.823503	0.429424	0.999379	0.790178
Inh	Norepinephrine	CBFB	-1.23289	5.02895	-0.823497	0.429427	0.999379	-0.790173
Inh	Norepinephrine	MOSMO	0.903859	6.48094	0.826355	0.429432	0.999379	0.790164
Inh	Norepinephrine	KCNMB2-AS1	-1.56889	4.76699	-0.823307	0.42953	0.999379	-0.789996
Inh	Norepinephrine	EOGT	0.859069	4.96577	0.826232	0.429657	0.999379	0.789778
Inh	Norepinephrine	LINC00665	0.638622	4.53016	0.823	0.429697	0.999379	0.78971
Inh	Norepinephrine	NPAS3	1.13098	10.5493	0.823531	0.429714	0.999379	0.789681
Inh	Norepinephrine	ZNF670	0.977653	3.84346	0.822943	0.429728	0.999379	0.789658
Inh	Norepinephrine	BAP1	-1.23628	3.53056	-0.823834	0.42989	0.999379	-0.78938
Inh	Norepinephrine	TATDN2	-0.647025	3.97257	-0.822628	0.429899	0.999379	-0.789364
Inh	Norepinephrine	BLMH	-1.04532	4.31616	-0.822024	0.430227	0.999379	-0.788803
Inh	Norepinephrine	FAM20C	-0.981961	6.56597	-0.824906	0.430326	0.999379	-0.788633
Inh	Norepinephrine	MTX2	1.12183	5.81997	0.821729	0.430387	0.999379	0.78853
Inh	Norepinephrine	UTP18	0.894795	4.83337	0.821292	0.430659	0.999379	0.788065
Inh	Norepinephrine	DYNLL1	-1.16493	4.89605	-0.820901	0.430837	0.999379	-0.78776
Inh	Norepinephrine	WDR48	0.539271	5.3806	0.820856	0.430987	0.999379	0.787504
Inh	Norepinephrine	ABL2	0.456392	6.76829	0.820601	0.431	0.999379	0.787481
Inh	Norepinephrine	DAPK2	-1.96164	4.73108	-0.820778	0.431009	0.999379	-0.787466
Inh	Norepinephrine	COP1	0.898596	7.4407	0.820538	0.431035	0.999379	0.787423
Inh	Norepinephrine	ZFYVE1	0.553497	4.70133	0.820474	0.431069	0.999379	0.787363
Inh	Norepinephrine	THAP6	0.807465	4.39706	0.822581	0.43148	0.999379	0.786661
Inh	Norepinephrine	NELL1	1.01054	7.69854	0.819691	0.431495	0.999379	0.786636
Inh	Norepinephrine	AC011997.1	1.00223	4.44857	0.82008	0.431677	0.999379	0.786325
Inh	Norepinephrine	ZNF354B	-0.858844	4.04698	-0.824624	0.431764	0.999379	-0.786176
Inh	Norepinephrine	TRAP1	-0.250145	6.44259	-0.848261	0.431829	0.999379	-0.786065
Inh	Norepinephrine	PRKAB2	0.759003	3.80132	0.820366	0.431852	0.999379	0.786027
Inh	Norepinephrine	ZMYND11	0.235333	7.26774	0.821646	0.432198	0.999379	0.785437
Inh	Norepinephrine	SIL1	-0.774488	7.05173	-0.818394	0.432201	0.999379	-0.78543
Inh	Norepinephrine	SLC25A27	0.621702	6.10528	0.821164	0.432617	0.999379	0.784722
Inh	Norepinephrine	BABAM2	0.646399	7.76715	0.817603	0.432632	0.999379	0.784695
Inh	Norepinephrine	SNX3	0.785692	4.9349	0.819248	0.432739	0.999379	0.784513
Inh	Norepinephrine	TMOD2	-0.568484	6.86019	-0.816907	0.433012	0.999379	-0.784047
Inh	Norepinephrine	UBA2	-0.311085	6.12001	-0.816765	0.43309	0.999379	-0.783916
Inh	Norepinephrine	DBT	-0.479584	4.79725	-0.816555	0.433204	0.999379	-0.783721
Inh	Norepinephrine	SNX19	-0.442308	5.64608	-0.816531	0.433217	0.999379	-0.783698
Inh	Norepinephrine	HNRNPDL	-1.18886	7.0762	-0.816212	0.433392	0.999379	-0.783401
Inh	Norepinephrine	NASP	-0.914903	6.58233	-0.816071	0.433468	0.999379	-0.78327
Inh	Norepinephrine	CAMSAP1	-0.457718	6.43142	-0.816004	0.433505	0.999379	-0.783208
Inh	Norepinephrine	ERI2	1.35759	4.05291	0.815709	0.433666	0.999379	0.782934
Inh	Norepinephrine	PNKD	-0.554228	5.87169	-0.818652	0.433709	0.999379	-0.782861
Inh	Norepinephrine	TRIO	0.537595	9.17946	0.816499	0.433764	0.999379	0.782767
Inh	Norepinephrine	ARHGEF6	0.802462	4.27687	0.815171	0.43396	0.999379	0.782434
Inh	Norepinephrine	RBFA	1.06661	3.79442	0.817602	0.433966	0.999379	0.782424
Inh	Norepinephrine	RRAGB	-1.3415	4.60053	-0.816276	0.434126	0.999379	-0.78215
Inh	Norepinephrine	METTL3	0.572335	4.0622	0.814559	0.434305	0.999379	0.781846
Inh	Norepinephrine	AK9	-0.513052	5.48887	-0.83398	0.434343	0.999379	-0.781781
Inh	Norepinephrine	ZNF251	-0.701392	6.39323	-0.817099	0.434351	0.999379	-0.781767
Inh	Norepinephrine	NPRL3	-0.592527	6.3021	-0.814257	0.434459	0.999379	-0.781584
Inh	Norepinephrine	CDC23	0.539258	3.85384	0.818034	0.434494	0.999379	0.781524
Inh	Norepinephrine	LRFN5	0.900479	8.50968	0.814495	0.434718	0.999379	0.781144
Inh	Norepinephrine	HEG1	0.787971	5.24697	0.814018	0.434753	0.999379	0.781085
Inh	Norepinephrine	MCF2L	-0.98483	8.04851	-0.815864	0.43519	0.999379	-0.780341
Inh	Norepinephrine	CLEC16A	-0.663271	7.87919	-0.815276	0.4353	0.999379	-0.780155
Inh	Norepinephrine	AKT1	-0.90568	4.27821	-0.812364	0.435496	0.999379	-0.779822
Inh	Norepinephrine	CLK1	-1.90707	5.95857	-0.812025	0.435681	0.999379	-0.779508
Inh	Norepinephrine	ADSL	-1.11334	4.08929	-0.812146	0.4359	0.999379	-0.779135
Inh	Norepinephrine	TRIM4	-1.15613	5.03981	-0.814667	0.435925	0.999379	-0.779094
Inh	Norepinephrine	FBXO7	-0.867394	5.48191	-0.811888	0.436137	0.999379	-0.778733
Inh	Norepinephrine	RBKS	-1.09188	4.1249	-0.810857	0.436321	0.999379	-0.778421
Inh	Norepinephrine	CYLD	-0.532144	5.77971	-0.820095	0.436354	0.999379	-0.778365
Inh	Norepinephrine	AZIN2	-1.35099	4.82352	-0.810768	0.43637	0.999379	-0.778338
Inh	Norepinephrine	RAD51-AS1	-0.777942	4.38874	-0.812311	0.436549	0.999379	-0.778033
Inh	Norepinephrine	ZNF106	0.598821	6.36477	0.810102	0.436735	0.999379	0.777719
Inh	Norepinephrine	HMGCR	-1.11205	4.31856	-0.812805	0.436787	0.999379	-0.77763
Inh	Norepinephrine	MBTPS2	-0.397296	4.90886	-0.812573	0.436834	0.999379	-0.77755
Inh	Norepinephrine	TXLNA	-0.833912	4.02804	-0.81298	0.43687	0.999379	-0.777489
Inh	Norepinephrine	ST18	-2.96489	8.20957	-0.810335	0.437015	0.999379	-0.777244
Inh	Norepinephrine	THBS3	1.33702	4.36732	0.812042	0.437103	0.999379	0.777095
Inh	Norepinephrine	HEATR1	-0.682257	5.29381	-0.811361	0.437182	0.999379	-0.776961
Inh	Norepinephrine	GANAB	0.825636	5.40299	0.809198	0.437231	0.999379	0.776878
Inh	Norepinephrine	NCOR2	-0.769309	7.72264	-0.80902	0.437329	0.999379	-0.776712
Inh	Norepinephrine	TECPR1	-0.745851	6.02256	-0.813076	0.437552	0.999379	-0.776334
Inh	Norepinephrine	KIF3C	-0.832341	6.51113	-0.808283	0.437734	0.999379	-0.776026
Inh	Norepinephrine	HUNK	0.843862	6.69081	0.811248	0.437966	0.999379	0.775632
Inh	Norepinephrine	EPG5	-0.919018	6.06034	-0.810576	0.438077	0.999379	-0.775444
Inh	Norepinephrine	MACROD1	-0.855602	5.80431	-0.807561	0.43813	0.999379	-0.775354
Inh	Norepinephrine	VKORC1L1	-0.734667	6.0078	-0.807396	0.438221	0.999379	-0.775201
Inh	Norepinephrine	HERC6	0.55762	5.12348	0.807368	0.438236	0.999379	0.775175
Inh	Norepinephrine	GMEB2	0.784007	3.72673	0.809882	0.438269	0.999379	0.775119
Inh	Norepinephrine	GALNT7	0.730524	6.90403	0.810127	0.438288	0.999379	0.775088
Inh	Norepinephrine	PAXIP1	0.952588	4.90338	0.807197	0.43833	0.999379	0.775016
Inh	Norepinephrine	WASHC1	-1.15793	5.36782	-0.807188	0.438336	0.999379	-0.775007
Inh	Norepinephrine	EML5	0.54745	6.57467	0.809631	0.438403	0.999379	0.774892
Inh	Norepinephrine	DNAH2	-0.815538	4.00657	-0.806988	0.438446	0.999379	-0.774821
Inh	Norepinephrine	UNC80	-0.463136	8.50905	-0.812449	0.438483	0.999379	-0.774757
Inh	Norepinephrine	PRICKLE1	-0.528119	6.77121	-0.819518	0.438592	0.999379	-0.774572
Inh	Norepinephrine	POLR3H	2.11503	3.70464	0.8081	0.438841	0.999379	0.774152
Inh	Norepinephrine	GATD1	-0.515695	5.03558	-0.809176	0.438858	0.999379	-0.774123
Inh	Norepinephrine	TRIM65	1.18909	3.87593	0.808409	0.438889	0.999379	0.774071
Inh	Norepinephrine	DTD2	-0.893414	3.56495	-0.807702	0.438982	0.999379	-0.773913
Inh	Norepinephrine	GRIN2B	0.92552	9.6224	0.808059	0.439067	0.999379	0.773769
Inh	Norepinephrine	ATN1	0.980569	5.51346	0.805785	0.439107	0.999379	0.773702
Inh	Norepinephrine	ZNF92	1.19155	3.42324	0.805701	0.439154	0.999379	0.773623
Inh	Norepinephrine	RPAIN	-0.795299	4.68214	-1.00936	0.439345	0.999379	-0.773299
Inh	Norepinephrine	KCNH2	-0.739093	4.94654	-0.807561	0.439376	0.999379	-0.773247
Inh	Norepinephrine	PDE7B	2.29712	6.35243	0.808545	0.439424	0.999379	0.773166
Inh	Norepinephrine	PTPRN	0.982541	6.46828	0.805123	0.439472	0.999379	0.773085
Inh	Norepinephrine	DAB1	-0.852845	10.6407	-0.837008	0.439476	0.999379	-0.773078
Inh	Norepinephrine	ARL6IP6	0.802232	4.43498	0.807296	0.439539	0.999379	0.772973
Inh	Norepinephrine	PXDNL	1.74067	5.31289	0.804677	0.439718	0.999379	0.772669
Inh	Norepinephrine	FAM110B	-0.732898	7.24143	-0.815654	0.439811	0.999379	-0.772512
Inh	Norepinephrine	SF3B3	-0.660807	5.56061	-0.807387	0.439918	0.999379	-0.772331
Inh	Norepinephrine	GABRG3	-0.865474	9.4517	-0.805321	0.439963	0.999379	-0.772255
Inh	Norepinephrine	POFUT1	0.753734	4.04032	0.803893	0.44015	0.999379	0.77194
Inh	Norepinephrine	ANKRD13B	-0.83952	4.23555	-0.806987	0.440177	0.999379	-0.771895
Inh	Norepinephrine	LMAN1	0.743517	4.87455	0.803591	0.440317	0.999379	0.771657
Inh	Norepinephrine	STARD7-AS1	1.37446	3.77462	0.806979	0.440395	0.999379	0.771526
Inh	Norepinephrine	ERCC4	-0.867365	4.18627	-0.805809	0.440421	0.999379	-0.771483
Inh	Norepinephrine	AL158077.2	-1.79578	5.77548	-0.805271	0.440614	0.999379	-0.771157
Inh	Norepinephrine	EIF1AX	1.46999	4.56052	0.80276	0.440775	0.999379	0.770885
Inh	Norepinephrine	ARMCX4	0.428369	6.769	0.802665	0.440828	0.999379	0.770797
Inh	Norepinephrine	HDAC9	1.38621	8.47497	0.806766	0.440876	0.999379	0.770715
Inh	Norepinephrine	SOGA1	-0.522597	7.2002	-0.8029	0.440888	0.999379	-0.770695
Inh	Norepinephrine	MIR646HG	-1.40389	6.09939	-0.871241	0.440928	0.999379	-0.770627
Inh	Norepinephrine	PTPRT	1.07801	9.64298	0.806604	0.440933	0.999379	0.770619
Inh	Norepinephrine	MRPS21	0.928821	5.17299	0.802414	0.440966	0.999379	0.770562
Inh	Norepinephrine	FSTL1	1.2629	3.88664	0.804487	0.441123	0.999379	0.770298
Inh	Norepinephrine	XKR4	-0.671156	10.0061	-0.811674	0.441199	0.999379	-0.770171
Inh	Norepinephrine	WBP1L	-0.62107	5.7372	-0.801987	0.441202	0.999379	-0.770165
Inh	Norepinephrine	ACAP2	-1.32552	6.9512	-0.801968	0.441212	0.999379	-0.770148
Inh	Norepinephrine	MDC1	-0.811603	4.19677	-0.80184	0.441283	0.999379	-0.770028
Inh	Norepinephrine	GOLPH3L	1.29247	3.97198	0.801788	0.441312	0.999379	0.76998
Inh	Norepinephrine	TBP	0.578784	4.19382	0.808926	0.441373	0.999379	0.769877
Inh	Norepinephrine	LINC01551	1.95285	5.65944	0.80139	0.441532	0.999379	0.769609
Inh	Norepinephrine	LINC00609	-2.51094	6.34581	-0.801746	0.441582	0.999379	-0.769525
Inh	Norepinephrine	UQCRC1	1.57201	4.90776	0.801231	0.44162	0.999379	0.769461
Inh	Norepinephrine	MORN4	0.698191	5.322	0.801197	0.441639	0.999379	0.769429
Inh	Norepinephrine	LRCH2	-1.32426	5.099	-0.803441	0.441664	0.999379	-0.769386
Inh	Norepinephrine	P4HTM	0.678372	5.42126	0.80413	0.441887	0.999379	0.769011
Inh	Norepinephrine	RBCK1	-0.643541	4.77871	-0.802825	0.442031	0.999379	-0.768768
Inh	Norepinephrine	MTMR6	-0.527031	5.48104	-0.803944	0.442179	0.999379	-0.768518
Inh	Norepinephrine	SLC2A6	-0.729313	4.78182	-0.803425	0.442196	0.999379	-0.768491
Inh	Norepinephrine	HS6ST2	-1.15974	5.58716	-0.802031	0.442306	0.999379	-0.768305
Inh	Norepinephrine	NRCAM	-0.492938	8.8498	-0.799843	0.442388	0.999379	-0.768168
Inh	Norepinephrine	ZBTB47	-0.968901	4.7473	-0.799819	0.442401	0.999379	-0.768145
Inh	Norepinephrine	MRPL37	-0.855207	3.64831	-0.79954	0.442555	0.999379	-0.767885
Inh	Norepinephrine	GATAD2A	0.494155	5.73231	0.799517	0.442602	0.999379	0.767806
Inh	Norepinephrine	DCLK1	0.805631	9.11941	0.800319	0.44269	0.999379	0.767659
Inh	Norepinephrine	CHTOP	-1.18371	4.57735	-0.799221	0.442731	0.999379	-0.767589
Inh	Norepinephrine	ASIC1	0.757949	5.28597	0.79895	0.442881	0.999379	0.767337
Inh	Norepinephrine	FTCDNL1	-1.03249	5.00624	-0.801799	0.442897	0.999379	-0.767311
Inh	Norepinephrine	PADI2	-2.04205	4.73224	-0.798615	0.443183	0.999379	-0.766829
Inh	Norepinephrine	PLAGL1	0.633096	5.75357	0.801246	0.443368	0.999379	0.766519
Inh	Norepinephrine	PIK3CA	0.699038	6.39827	0.797981	0.443418	0.999379	0.766433
Inh	Norepinephrine	DCAF7	0.564664	5.93433	0.797844	0.443494	0.999379	0.766306
Inh	Norepinephrine	PLD3	0.823247	7.82854	0.797707	0.44357	0.999379	0.766178
Inh	Norepinephrine	GPC5	-2.44271	6.38031	-0.80046	0.443707	0.999379	-0.765948
Inh	Norepinephrine	MFHAS1	-1.08019	5.8558	-0.801259	0.443928	0.999379	-0.765577
Inh	Norepinephrine	SNX25	-0.53354	6.02564	-0.796896	0.444054	0.999379	-0.765365
Inh	Norepinephrine	MADD	-0.545674	6.37003	-0.796806	0.44407	0.999379	-0.765339
Inh	Norepinephrine	GAK	-0.655026	6.67695	-0.796648	0.444157	0.999379	-0.765192
Inh	Norepinephrine	MBTPS1	0.339383	6.43737	0.799147	0.444393	0.999379	0.764796
Inh	Norepinephrine	ETFRF1	-0.570925	4.0238	-0.797263	0.444598	0.999379	-0.764452
Inh	Norepinephrine	SLC38A6	0.953041	5.96827	0.795816	0.444619	0.999379	0.764416
Inh	Norepinephrine	XPR1	0.782466	6.2711	0.795486	0.444832	0.999379	0.764059
Inh	Norepinephrine	EFCAB5	0.996527	4.01008	0.795068	0.445035	0.999379	0.763719
Inh	Norepinephrine	ADIPOR2	-1.27125	5.62319	-0.79467	0.445256	0.999379	-0.763347
Inh	Norepinephrine	AC007389.1	0.858493	7.01663	0.794242	0.445593	0.999379	0.762783
Inh	Norepinephrine	SENP6	0.573742	7.69593	0.793607	0.445846	0.999379	0.762358
Inh	Norepinephrine	HNRNPA0	1.173	4.22818	0.795846	0.445881	0.999379	0.762301
Inh	Norepinephrine	ECE1	0.562693	6.09199	0.793052	0.446173	0.999379	0.761811
Inh	Norepinephrine	MLF2	1.12576	4.84475	0.792969	0.446202	0.999379	0.761763
Inh	Norepinephrine	TRIP4	-0.55384	5.58677	-0.792962	0.446205	0.999379	-0.761756
Inh	Norepinephrine	UPF1	-0.875174	4.71433	-0.792897	0.446242	0.999379	-0.761695
Inh	Norepinephrine	FGF13	-1.37299	8.46326	-0.792681	0.446362	0.999379	-0.761494
Inh	Norepinephrine	PTAR1	0.895246	4.62577	0.79222	0.446619	0.999379	0.761064
Inh	Norepinephrine	NAALADL2	0.78856	7.76084	0.79215	0.446658	0.999379	0.760999
Inh	Norepinephrine	CEP162	-1.23228	4.88798	-0.794313	0.446774	0.999379	-0.760803
Inh	Norepinephrine	FN3K	0.766905	5.09612	0.791784	0.446861	0.999379	0.760658
Inh	Norepinephrine	B4GALT4	0.589321	3.92029	0.791407	0.447072	0.999379	0.760306
Inh	Norepinephrine	PDSS1	-0.928993	5.38442	-0.793335	0.447172	0.999379	-0.760137
Inh	Norepinephrine	ZEB2	0.890218	9.35751	0.791178	0.447199	0.999379	0.760093
Inh	Norepinephrine	POC1B-AS1	-1.0709	4.01623	-0.791145	0.447217	0.999379	-0.760062
Inh	Norepinephrine	NUDT3	-1.10992	4.65343	-0.793253	0.447319	0.999379	-0.759892
Inh	Norepinephrine	SLC38A2	-1.05289	5.09038	-0.790893	0.447358	0.999379	-0.759827
Inh	Norepinephrine	CATSPERE	-0.931965	4.51551	-0.792417	0.447495	0.999379	-0.759598
Inh	Norepinephrine	PHKA2	-0.68669	5.6399	-0.790577	0.447534	0.999379	-0.759533
Inh	Norepinephrine	ELL	-0.481919	5.42608	-0.792892	0.44766	0.999379	-0.759322
Inh	Norepinephrine	TRIM9	0.55075	8.71342	0.792618	0.447776	0.999379	0.759129
Inh	Norepinephrine	TRIP12	-0.572146	7.13017	-0.789906	0.447908	0.999379	-0.758907
Inh	Norepinephrine	CCNB1IP1	-1.09816	4.00068	-0.790314	0.447912	0.999379	-0.758901
Inh	Norepinephrine	BIN1	-1.03014	6.99615	-0.789903	0.448151	0.999379	-0.758501
Inh	Norepinephrine	RNF14	1.05633	4.51819	0.789439	0.448169	0.999379	0.758472
Inh	Norepinephrine	EXOC6	0.589304	6.71426	0.789059	0.448381	0.999379	0.758117
Inh	Norepinephrine	CKAP4	1.15836	3.72999	0.788868	0.448487	0.999379	0.757939
Inh	Norepinephrine	SCAP	-0.849224	5.60851	-0.791208	0.448533	0.999379	-0.757864
Inh	Norepinephrine	PASK	-0.73138	3.82799	-0.792207	0.448558	0.999379	-0.757821
Inh	Norepinephrine	AL157834.1	0.249122	3.84014	0.937041	0.448616	0.999379	0.757725
Inh	Norepinephrine	MPHOSPH10	-0.701327	4.19672	-0.788628	0.448622	0.999379	-0.757715
Inh	Norepinephrine	NADSYN1	1.0383	5.23655	0.794089	0.44881	0.999379	0.757401
Inh	Norepinephrine	LAMP5	-1.24482	4.38443	-0.788161	0.448882	0.999379	-0.75728
Inh	Norepinephrine	HSD11B1L	0.974317	4.09744	0.78805	0.448945	0.999379	0.757176
Inh	Norepinephrine	CEP170	-0.53196	7.31638	-0.787764	0.449104	0.999379	-0.756909
Inh	Norepinephrine	SCYL2	-0.738762	5.7429	-0.78708	0.449486	0.999379	-0.756272
Inh	Norepinephrine	EDC3	-1.13859	4.18305	-0.78699	0.449537	0.999379	-0.756187
Inh	Norepinephrine	IFITM10	-0.783035	4.57983	-0.786942	0.449564	0.999379	-0.756142
Inh	Norepinephrine	TSPAN5	0.638896	8.49429	0.786766	0.449662	0.999379	0.755978
Inh	Norepinephrine	TMEM181	0.316101	6.87013	0.790227	0.449679	0.999379	0.75595
Inh	Norepinephrine	UGCG	0.737978	4.80019	0.788773	0.449752	0.999379	0.755829
Inh	Norepinephrine	REV1	0.323607	6.76149	0.786576	0.449769	0.999379	0.755801
Inh	Norepinephrine	LTBP1	-1.67857	5.28558	-0.786422	0.449855	0.999379	-0.755657
Inh	Norepinephrine	MIR29B2CHG	0.54383	7.61593	0.787061	0.449864	0.999379	0.755641
Inh	Norepinephrine	CNOT2	0.53695	6.51829	0.788436	0.450125	0.999379	0.755206
Inh	Norepinephrine	LNX1	-0.862955	5.62615	-0.788744	0.450143	0.999379	-0.755177
Inh	Norepinephrine	ZNF487	-0.835752	4.92293	-0.786166	0.450186	0.999379	-0.755105
Inh	Norepinephrine	ELOC	1.44766	3.8729	0.78582	0.450192	0.999379	0.755096
Inh	Norepinephrine	LEMD3	-0.706913	5.41237	-0.803853	0.450235	0.999379	-0.755023
Inh	Norepinephrine	LTA4H	1.18781	3.96474	0.788244	0.45028	0.999379	0.754948
Inh	Norepinephrine	LINC00623	0.672596	4.82148	0.785411	0.45042	0.999379	0.754714
Inh	Norepinephrine	FBXO11	0.431652	7.38219	0.785273	0.450497	0.999379	0.754586
Inh	Norepinephrine	BCL6	0.92075	4.67923	0.785246	0.450513	0.999379	0.75456
Inh	Norepinephrine	ANKRD24	0.656076	6.5232	0.785169	0.450556	0.999379	0.754488
Inh	Norepinephrine	NEO1	0.849859	6.90484	0.784574	0.450889	0.999379	0.753934
Inh	Norepinephrine	SMARCA2	1.02189	8.32396	0.78668	0.450962	0.999379	0.753813
Inh	Norepinephrine	TPST2	0.557624	5.11664	0.787354	0.451082	0.999379	0.753613
Inh	Norepinephrine	BMPER	0.814277	6.48511	0.782948	0.451947	0.999379	0.752173
Inh	Norepinephrine	ZNF24	2.32086	4.2555	0.782652	0.451967	0.999379	0.75214
Inh	Norepinephrine	PRKACA	-0.858649	5.76407	-0.782625	0.451982	0.999379	-0.752115
Inh	Norepinephrine	AGAP1	-1.1132	9.52959	-0.784234	0.452014	0.999379	-0.752062
Inh	Norepinephrine	BTAF1	0.588913	6.29165	0.785141	0.452048	0.999379	0.752005
Inh	Norepinephrine	AP001825.1	-0.942829	3.52729	-0.784638	0.452054	0.999379	-0.751994
Inh	Norepinephrine	M6PR	0.808868	4.13605	0.782214	0.452213	0.999379	0.751731
Inh	Norepinephrine	CLINT1	0.528908	5.13954	0.783248	0.452245	0.999379	0.751678
Inh	Norepinephrine	PEX14	0.766559	6.05697	0.782865	0.452446	0.999379	0.751344
Inh	Norepinephrine	GRM8	-2.13651	6.56941	-0.780818	0.452997	0.999379	-0.750428
Inh	Norepinephrine	AC090241.2	-1.09846	4.24981	-0.780763	0.453162	0.999379	-0.750153
Inh	Norepinephrine	DTWD1	0.675898	5.45981	0.783697	0.453191	0.999379	0.750106
Inh	Norepinephrine	ZNRF3	-1.39895	5.23725	-0.780465	0.453195	0.999379	-0.750099
Inh	Norepinephrine	NALCN	0.55353	8.47888	0.78009	0.453406	0.999379	0.749749
Inh	Norepinephrine	PLK2	1.45003	3.47312	0.779725	0.453624	0.999379	0.749387
Inh	Norepinephrine	AC040934.1	0.846701	4.26026	0.779467	0.453757	0.999379	0.749167
Inh	Norepinephrine	HMGXB3	-1.1664	4.96816	-0.781395	0.454014	0.999379	-0.748741
Inh	Norepinephrine	HECTD2	0.725123	6.20087	0.778809	0.454127	0.999379	0.748552
Inh	Norepinephrine	RUSC2	0.510736	6.33549	0.781148	0.454144	0.999379	0.748523
Inh	Norepinephrine	DNAJC8	-0.872053	4.3217	-0.778601	0.454244	0.999379	-0.748358
Inh	Norepinephrine	ZNF536	0.606998	10.0894	0.779534	0.454326	0.999379	0.748223
Inh	Norepinephrine	CEBPZOS	0.817098	4.80302	0.778389	0.454363	0.999379	0.748161
Inh	Norepinephrine	NOLC1	1.23469	3.7413	0.778383	0.454367	0.999379	0.748155
Inh	Norepinephrine	AGO4	0.415811	6.68484	0.77836	0.45438	0.999379	0.748133
Inh	Norepinephrine	BDH1	-0.505215	6.88425	-0.778374	0.45439	0.999379	-0.748116
Inh	Norepinephrine	ATF7	0.812767	6.05902	0.781096	0.454588	0.999379	0.747787
Inh	Norepinephrine	PMF1	0.669956	4.48317	0.777985	0.454591	0.999379	0.747783
Inh	Norepinephrine	FAHD2A	-0.427973	4.65174	-0.780822	0.454803	0.999379	-0.747431
Inh	Norepinephrine	PGLS	-0.809169	3.48968	-0.778429	0.455007	0.999379	-0.747093
Inh	Norepinephrine	ANAPC1	0.554597	5.59446	0.777057	0.455114	0.999379	0.746917
Inh	Norepinephrine	DESI2	0.915107	4.58297	0.778682	0.455208	0.999379	0.746761
Inh	Norepinephrine	GTF2I	-0.431773	8.36633	-0.779011	0.455235	0.999379	-0.746716
Inh	Norepinephrine	UPK3BL1	-2.17483	3.66342	-0.776815	0.45525	0.999379	-0.746691
Inh	Norepinephrine	IDNK	0.630359	3.98333	0.776777	0.455272	0.999379	0.746656
Inh	Norepinephrine	CAMK4	1.4073	7.05683	0.776796	0.45532	0.999379	0.746575
Inh	Norepinephrine	GRAMD1B	-0.609643	7.59852	-0.776882	0.455383	0.999379	-0.74647
Inh	Norepinephrine	SNX32	0.80155	6.8128	0.776241	0.455574	0.999379	0.746154
Inh	Norepinephrine	ITGB8	0.841898	5.1094	0.779609	0.455665	0.999379	0.746005
Inh	Norepinephrine	HAUS3	0.740961	3.75789	0.778804	0.45598	0.999379	0.745483
Inh	Norepinephrine	PMPCB	0.729933	4.85512	0.775525	0.455984	0.999379	0.745476
Inh	Norepinephrine	IQCH	-1.23029	4.14097	-0.774927	0.456316	0.999379	-0.744927
Inh	Norepinephrine	FRMD8	-1.01252	3.95085	-0.776498	0.456318	0.999379	-0.744924
Inh	Norepinephrine	NR2C1	-0.364876	6.46942	-0.774873	0.456346	0.999379	-0.744877
Inh	Norepinephrine	PPIP5K1	-0.646232	6.39007	-0.774445	0.456588	0.999379	-0.744477
Inh	Norepinephrine	KIF13B	-0.936353	6.75937	-0.776372	0.456726	0.999379	-0.744249
Inh	Norepinephrine	KIAA1324	0.290376	6.52824	0.777442	0.456726	0.999379	0.744248
Inh	Norepinephrine	ACAT2	-0.98002	3.75551	-0.774004	0.456837	0.999379	-0.744065
Inh	Norepinephrine	YTHDF1	-1.09002	3.97579	-0.773905	0.456893	0.999379	-0.743972
Inh	Norepinephrine	PRKD1	-0.820485	7.21367	-0.782322	0.456938	0.999379	-0.743899
Inh	Norepinephrine	ABHD17C	0.51455	4.47118	0.777796	0.457058	0.999379	0.7437
Inh	Norepinephrine	NRSN1	-0.513798	6.22509	-0.773587	0.457072	0.999379	-0.743676
Inh	Norepinephrine	IFT81	-0.662386	5.3545	-0.773488	0.457129	0.999379	-0.743583
Inh	Norepinephrine	LINC00486	1.364	6.67838	0.773397	0.45718	0.999379	0.743499
Inh	Norepinephrine	CERS2	-1.28769	3.61781	-0.773515	0.457358	0.999379	-0.743204
Inh	Norepinephrine	SNX1	-1.06038	6.04573	-0.772666	0.457593	0.999379	-0.742815
Inh	Norepinephrine	RBM3	0.626144	4.68296	0.771955	0.457996	0.999379	0.742151
Inh	Norepinephrine	KIF3A	-0.70365	7.16558	-0.772836	0.45803	0.999379	-0.742095
Inh	Norepinephrine	TSTD2	0.485413	5.15808	0.772051	0.458049	0.999379	0.742063
Inh	Norepinephrine	ANGPT1	1.71708	4.60408	0.771732	0.458122	0.999379	0.741943
Inh	Norepinephrine	ARHGEF1	-0.400638	5.39143	-0.773926	0.458287	0.999379	-0.74167
Inh	Norepinephrine	KIAA1958	1.02604	6.54505	0.771287	0.458374	0.999379	0.741527
Inh	Norepinephrine	RANBP17	1.52304	6.82305	0.773826	0.458527	0.999379	0.741275
Inh	Norepinephrine	MBOAT7	1.2023	5.04079	0.770974	0.458551	0.999379	0.741235
Inh	Norepinephrine	ENTPD4	-0.566396	5.53025	-0.770857	0.458617	0.999379	-0.741125
Inh	Norepinephrine	DCAF6	0.926387	6.22217	0.770906	0.458657	0.999379	0.74106
Inh	Norepinephrine	WNK3	-0.982548	4.8155	-0.770509	0.458815	0.999379	-0.7408
Inh	Norepinephrine	PCDHA10	1.03971	4.2472	0.77041	0.458871	0.999379	0.740707
Inh	Norepinephrine	MLXIPL	-0.754519	6.28158	-0.777055	0.45898	0.999379	-0.740528
Inh	Norepinephrine	HECW2	-1.17828	8.34933	-0.769867	0.459178	0.999379	-0.7402
Inh	Norepinephrine	ZNF577	0.951297	5.60918	0.769207	0.459553	0.999379	0.739583
Inh	Norepinephrine	SRGAP1	1.16887	5.70489	0.769191	0.459562	0.999379	0.739568
Inh	Norepinephrine	PFKL	0.773984	5.26428	0.768775	0.459798	0.999379	0.739179
Inh	Norepinephrine	KANTR	-0.542107	7.2226	-0.768244	0.4601	0.999379	-0.738683
Inh	Norepinephrine	METTL9	0.657291	4.60365	0.77091	0.460306	0.999379	0.738343
Inh	Norepinephrine	RCL1	-0.695377	5.4534	-0.767874	0.46031	0.999379	-0.738337
Inh	Norepinephrine	FREM1	-1.97366	6.44531	-0.769865	0.460397	0.999379	-0.738193
Inh	Norepinephrine	HMGN2	0.57723	5.0054	0.767605	0.460462	0.999379	0.738086
Inh	Norepinephrine	TUBA4A	1.767	4.06441	0.767341	0.460612	0.999379	0.737839
Inh	Norepinephrine	CDH4	1.07017	8.0655	0.768886	0.460628	0.999379	0.737813
Inh	Norepinephrine	DDX21	-1.06948	4.05793	-0.767289	0.460642	0.999379	-0.737791
Inh	Norepinephrine	PWP1	0.849173	4.52792	0.769243	0.461105	0.999379	0.737029
Inh	Norepinephrine	MAST1	-0.354366	7.47806	-0.769235	0.461185	0.999379	-0.736898
Inh	Norepinephrine	TTC25	1.32077	4.05395	0.768534	0.461223	0.999379	0.736834
Inh	Norepinephrine	FAM174A	-1.20425	4.21565	-0.767699	0.46128	0.999379	-0.73674
Inh	Norepinephrine	ANKRD54	-0.885877	3.55629	-0.766429	0.461393	0.999379	-0.736555
Inh	Norepinephrine	C16orf70	0.881912	4.94011	0.765925	0.461417	0.999379	0.736515
Inh	Norepinephrine	ATF6B	0.953845	5.76881	0.771411	0.461655	0.999379	0.736125
Inh	Norepinephrine	RAB4B	0.629968	5.21951	0.765481	0.46167	0.999379	0.7361
Inh	Norepinephrine	FLCN	-0.760118	5.83134	-0.764958	0.461968	0.999379	-0.735611
Inh	Norepinephrine	ARHGAP42	-1.28136	5.01307	-0.7681	0.461979	0.999379	-0.735592
Inh	Norepinephrine	RUFY1	-0.700958	6.32266	-0.767428	0.462082	0.999379	-0.735422
Inh	Norepinephrine	XPO7	0.493593	6.13937	0.7646	0.462171	0.999379	0.735276
Inh	Norepinephrine	FIS1	-1.37895	3.96197	-0.764204	0.462471	0.999379	-0.734783
Inh	Norepinephrine	AGBL4	-0.537758	9.68388	-0.763926	0.462555	0.999379	-0.734646
Inh	Norepinephrine	NAPA	0.896251	5.37035	0.766191	0.462709	0.999379	0.734393
Inh	Norepinephrine	TBC1D1	-0.290682	6.2635	-0.798261	0.462729	0.999379	-0.734361
Inh	Norepinephrine	PDE3A	2.48332	5.89041	0.763372	0.462892	0.999379	0.734093
Inh	Norepinephrine	MAPKAPK5	-1.29236	5.55805	-0.763077	0.463039	0.999379	-0.733852
Inh	Norepinephrine	EIF1B-AS1	-0.882922	4.90118	-0.762863	0.463161	0.999379	-0.733652
Inh	Norepinephrine	RHPN1	1.28234	4.24272	0.769669	0.463205	0.999379	0.733579
Inh	Norepinephrine	GGA3	0.471306	5.50454	0.762587	0.463318	0.999379	0.733394
Inh	Norepinephrine	XACT	-1.9682	4.46813	-0.764459	0.463608	0.999379	-0.732919
Inh	Norepinephrine	IPMK	0.651214	4.92099	0.761986	0.463661	0.999379	0.732832
Inh	Norepinephrine	R3HDM1	0.615654	8.26578	0.7616	0.463881	0.999379	0.73247
Inh	Norepinephrine	LDOC1	-0.746255	3.37174	-0.781433	0.4639	0.999379	-0.73244
Inh	Norepinephrine	ZDHHC17	0.515952	6.37337	0.761484	0.463948	0.999379	0.732362
Inh	Norepinephrine	CACNB4	-0.574564	8.70473	-0.761455	0.463964	0.999379	-0.732335
Inh	Norepinephrine	AL008633.1	0.756937	8.18873	0.765047	0.463994	0.999379	0.732286
Inh	Norepinephrine	SDCCAG8	0.628319	7.56883	0.761379	0.464008	0.999379	0.732264
Inh	Norepinephrine	TLCD5	0.947956	3.34083	0.763018	0.464032	0.999379	0.732223
Inh	Norepinephrine	ANGEL1	0.63357	4.98034	0.760989	0.46423	0.999379	0.7319
Inh	Norepinephrine	TBC1D2B	-1.22399	5.17999	-0.760841	0.464314	0.999379	-0.731761
Inh	Norepinephrine	KCNQ5	1.92445	9.34652	0.760796	0.46434	0.999379	0.731719
Inh	Norepinephrine	SLC25A38	0.922317	3.60215	0.769352	0.464408	0.999379	0.731607
Inh	Norepinephrine	SLC4A4	0.721908	6.19521	0.760556	0.464477	0.999379	0.731494
Inh	Norepinephrine	STK11	0.891065	4.43407	0.762822	0.464478	0.999379	0.731492
Inh	Norepinephrine	ARPC5	-1.31402	3.79365	-0.760538	0.464488	0.999379	-0.731477
Inh	Norepinephrine	CX3CL1	1.19737	4.01729	0.759267	0.465214	0.999379	0.730288
Inh	Norepinephrine	CASKIN1	0.856637	6.83991	0.759013	0.465359	0.999379	0.73005
Inh	Norepinephrine	PCGF3	-0.611805	5.70852	-0.759275	0.465369	0.999379	-0.730034
Inh	Norepinephrine	FAM27C	-1.24175	4.80777	-0.758811	0.465475	0.999379	-0.729861
Inh	Norepinephrine	FANCC	-0.427884	4.86577	-0.758648	0.465586	0.999379	-0.729679
Inh	Norepinephrine	MKRN3	-0.807217	5.73332	-0.75931	0.465709	0.999379	-0.729479
Inh	Norepinephrine	ACER2	-0.981828	4.39797	-0.758212	0.465817	0.999379	-0.729301
Inh	Norepinephrine	PAIP2	-0.703347	6.10699	-0.758327	0.465868	0.999379	-0.729218
Inh	Norepinephrine	MFSD12	0.833224	4.47399	0.758064	0.465902	0.999379	0.729163
Inh	Norepinephrine	ACSL4	0.591225	6.18679	0.758131	0.465907	0.999379	0.729155
Inh	Norepinephrine	PDCD4	-0.795677	5.41235	-0.757856	0.466021	0.999379	-0.728968
Inh	Norepinephrine	RAD18	0.532414	5.07221	0.760134	0.46604	0.999379	0.728938
Inh	Norepinephrine	TRUB2	0.909728	4.1625	0.757804	0.466051	0.999379	0.728919
Inh	Norepinephrine	LUC7L	-0.82037	7.59981	-0.761563	0.466111	0.999379	-0.728821
Inh	Norepinephrine	DDX46	-0.503755	6.85865	-0.761265	0.46635	0.999379	-0.728431
Inh	Norepinephrine	DLG5	0.505364	6.49814	0.757681	0.466365	0.999379	0.728405
Inh	Norepinephrine	MIPEP	0.682538	5.81823	0.75721	0.46644	0.999379	0.728283
Inh	Norepinephrine	CTCF	-0.514615	6.08326	-0.75693	0.46658	0.999379	-0.728055
Inh	Norepinephrine	ADAM9	-0.635398	5.19161	-0.757277	0.466606	0.999379	-0.728012
Inh	Norepinephrine	PEX7	1.15879	4.04864	0.758224	0.466816	0.999379	0.727669
Inh	Norepinephrine	TTC17	0.424952	7.67132	0.756342	0.466889	0.999379	0.727551
Inh	Norepinephrine	LMBRD1	0.586059	6.83982	0.756183	0.46698	0.999379	0.727402
Inh	Norepinephrine	JAZF1	0.755719	8.24646	0.755934	0.467122	0.999379	0.727169
Inh	Norepinephrine	ALG9	-0.382584	5.10785	-0.755842	0.467175	0.999379	-0.727083
Inh	Norepinephrine	C11orf80	-0.621225	6.73523	-0.755443	0.467404	0.999379	-0.72671
Inh	Norepinephrine	SERBP1	1.06603	5.14479	0.755218	0.467533	0.999379	0.726499
Inh	Norepinephrine	ARIH1	0.855135	7.26763	0.754456	0.468006	0.999379	0.725727
Inh	Norepinephrine	C20orf203	-0.926361	4.75745	-0.756547	0.468011	0.999379	-0.725718
Inh	Norepinephrine	PRDM2	-0.859441	7.3531	-0.754151	0.468145	0.999379	-0.725501
Inh	Norepinephrine	ECE2	0.837781	6.926	0.754036	0.468211	0.999379	0.725393
Inh	Norepinephrine	FAM184B	-0.831565	5.25971	-0.756277	0.468257	0.999379	-0.725318
Inh	Norepinephrine	SYNGR3	1.55073	4.62268	0.753499	0.46852	0.999379	0.72489
Inh	Norepinephrine	ELAC2	0.519108	4.32178	0.755912	0.468577	0.999379	0.724796
Inh	Norepinephrine	ANKS1B	0.511023	10.7142	0.753466	0.468848	0.999379	0.724355
Inh	Norepinephrine	APPBP2	0.484612	6.62879	0.752358	0.469175	0.999379	0.723822
Inh	Norepinephrine	NSMF	-0.932266	5.35991	-0.751462	0.46969	0.999379	-0.722983
Inh	Norepinephrine	IQSEC2	-0.371689	6.16119	-0.75458	0.469788	0.999379	-0.722824
Inh	Norepinephrine	FAM219A	-0.71284	6.42535	-0.751145	0.469873	0.999379	-0.722686
Inh	Norepinephrine	ATP6V1C1	0.779044	5.82998	0.751002	0.469955	0.999379	0.722552
Inh	Norepinephrine	TMEM205	0.776352	4.53007	0.750994	0.46996	0.999379	0.722544
Inh	Norepinephrine	ITGA1	1.28724	3.64062	0.750986	0.469964	0.999379	0.722537
Inh	Norepinephrine	SARS	-0.858301	5.95247	-0.750785	0.47008	0.999379	-0.722349
Inh	Norepinephrine	KIAA1328	0.636395	7.38493	0.750949	0.4701	0.999379	0.722316
Inh	Norepinephrine	LASP1	0.78954	5.15684	0.752731	0.470428	0.999379	0.721782
Inh	Norepinephrine	THAP3	1.03674	3.47615	0.763076	0.470485	0.999379	0.72169
Inh	Norepinephrine	SAAL1	0.833206	3.61899	0.749253	0.470963	0.999379	0.720914
Inh	Norepinephrine	DGCR9	-0.446483	7.35485	-0.752155	0.471084	0.999379	-0.720717
Inh	Norepinephrine	RTN4IP1	0.758695	4.18009	0.751209	0.471096	0.999379	0.720696
Inh	Norepinephrine	LAMC1	1.62764	5.0153	0.75129	0.471126	0.999379	0.720648
Inh	Norepinephrine	C1orf159	0.614651	6.1118	0.748696	0.471283	0.999379	0.720393
Inh	Norepinephrine	STARD7	-0.840325	4.75892	-0.750557	0.471324	0.999379	-0.720326
Inh	Norepinephrine	MFAP3L	0.99403	4.86351	0.750986	0.471361	0.999379	0.720266
Inh	Norepinephrine	NACC2	-0.59886	6.18107	-0.747506	0.47197	0.999379	-0.719278
Inh	Norepinephrine	PGRMC2	0.77628	3.99876	0.747415	0.472023	0.999379	0.719192
Inh	Norepinephrine	UBXN2B	-1.43256	5.60328	-0.747372	0.472047	0.999379	-0.719152
Inh	Norepinephrine	GAS5	-1.23603	4.34642	-0.809239	0.472061	0.999379	-0.719129
Inh	Norepinephrine	KCNN3	0.634634	5.44125	0.756734	0.472181	0.999379	0.718934
Inh	Norepinephrine	UTRN	-1.01912	6.95145	-0.749687	0.472356	0.999379	-0.718652
Inh	Norepinephrine	SMU1	-0.688007	4.83533	-0.746509	0.472546	0.999379	-0.718343
Inh	Norepinephrine	DCAF10	0.555473	6.61356	0.746391	0.472613	0.999379	0.718233
Inh	Norepinephrine	STMN3	1.12367	5.93342	0.746198	0.472725	0.999379	0.718052
Inh	Norepinephrine	MIR3936HG	0.692694	6.93852	0.746669	0.472823	0.999379	0.717894
Inh	Norepinephrine	PPP1R13B	-0.417395	7.70636	-0.748137	0.473025	0.999379	-0.717566
Inh	Norepinephrine	AC013652.1	-1.25822	5.22368	-0.745412	0.473179	0.999379	-0.717316
Inh	Norepinephrine	SUN1	-1.03119	6.81671	-0.747719	0.473234	0.999379	-0.717227
Inh	Norepinephrine	TRIM3	-0.880485	4.34241	-0.744964	0.473438	0.999379	-0.716896
Inh	Norepinephrine	PANK1	0.970789	4.48692	0.747844	0.473462	0.999379	0.716857
Inh	Norepinephrine	MLXIP	0.564634	6.44217	0.745192	0.473609	0.999379	0.71662
Inh	Norepinephrine	SCOC	2.10057	4.48496	0.744574	0.473664	0.999379	0.716531
Inh	Norepinephrine	AC009630.1	-0.874503	3.92118	-0.744508	0.47379	0.999379	-0.716327
Inh	Norepinephrine	SPTAN1	-0.853101	8.69737	-0.744266	0.473842	0.999379	-0.716242
Inh	Norepinephrine	USP36	-0.567124	6.68768	-0.746477	0.473985	0.999379	-0.716011
Inh	Norepinephrine	PLA2G4C	0.592731	6.89231	0.753564	0.474173	0.999379	0.715705
Inh	Norepinephrine	RAF1	0.651002	6.26754	0.746206	0.474214	0.999379	0.715639
Inh	Norepinephrine	SCLT1	0.520579	7.45084	0.743603	0.474226	0.999379	0.715621
Inh	Norepinephrine	COQ5	-1.26701	4.30435	-0.743554	0.474288	0.999379	-0.71552
Inh	Norepinephrine	ZSCAN18	-0.58041	5.28689	-0.745576	0.474386	0.999379	-0.715361
Inh	Norepinephrine	ZNF578	1.089	3.68023	0.742926	0.474618	0.999379	0.714986
Inh	Norepinephrine	TBC1D15	0.34406	5.87793	0.748663	0.474692	0.999379	0.714866
Inh	Norepinephrine	AC116552.1	0.688884	4.0633	0.742645	0.47478	0.999379	0.714723
Inh	Norepinephrine	TMCC3	0.981652	4.90062	0.74564	0.474828	0.999379	0.714645
Inh	Norepinephrine	OSBPL7	1.26325	3.97379	0.742386	0.474931	0.999379	0.71448
Inh	Norepinephrine	ZSCAN30	-0.851629	5.04401	-0.74404	0.475094	0.999379	-0.714216
Inh	Norepinephrine	NUP205	0.802447	5.22197	0.744464	0.475106	0.999379	0.714196
Inh	Norepinephrine	RAB22A	-1.09791	4.66656	-0.741689	0.475334	0.999379	-0.713827
Inh	Norepinephrine	SLC25A12	-0.415254	8.30362	-0.742857	0.475342	0.999379	-0.713815
Inh	Norepinephrine	SCML2	-0.794064	4.13473	-0.746377	0.475548	0.999379	-0.713481
Inh	Norepinephrine	AC008462.1	0.714388	4.12961	0.743589	0.475639	0.999379	0.713334
Inh	Norepinephrine	AL035587.1	0.621638	4.90974	0.740774	0.475865	0.999379	0.712969
Inh	Norepinephrine	FRMD5	0.723745	9.75782	0.745002	0.476093	0.999379	0.712601
Inh	Norepinephrine	ZNF709	0.541723	5.07953	0.756948	0.476102	0.999379	0.712586
Inh	Norepinephrine	KDM6B	1.17255	4.61592	0.740335	0.47612	0.999379	0.712558
Inh	Norepinephrine	SHMT1	-0.687585	4.21984	-0.755337	0.476178	0.999379	-0.712463
Inh	Norepinephrine	MIR181A1HG	0.78816	7.30478	0.740103	0.476254	0.999379	0.712341
Inh	Norepinephrine	TCF25	-0.543954	7.94684	-0.745639	0.476287	0.999379	-0.712287
Inh	Norepinephrine	RABL2B	0.798248	5.05148	0.740571	0.476423	0.999379	0.712067
Inh	Norepinephrine	UMAD1	0.587868	7.04715	0.748646	0.476446	0.999379	0.71203
Inh	Norepinephrine	FAM222A	-0.767581	5.03733	-0.74256	0.476452	0.999379	-0.712021
Inh	Norepinephrine	CCDC66	-0.33985	6.76726	-0.744758	0.476688	0.999379	-0.71164
Inh	Norepinephrine	NDST4	1.9741	4.7425	0.741917	0.476773	0.999379	0.711503
Inh	Norepinephrine	SLC16A2	-0.730376	5.37936	-0.743207	0.476822	0.999379	-0.711424
Inh	Norepinephrine	SEC61A1	0.718676	4.18792	0.73902	0.476883	0.999379	0.711325
Inh	Norepinephrine	ZNF766	1.18918	4.13384	0.740899	0.476958	0.999379	0.711204
Inh	Norepinephrine	TARSL2	-0.937712	7.08245	-0.741364	0.476962	0.999379	-0.711198
Inh	Norepinephrine	ZNF74	0.506229	3.80202	0.740673	0.477008	0.999379	0.711123
Inh	Norepinephrine	SLC9A5	0.715149	5.04986	0.738718	0.477058	0.999379	0.711042
Inh	Norepinephrine	TTC7A	-0.911687	5.95272	-0.738255	0.477327	0.999379	-0.710608
Inh	Norepinephrine	POLI	-1.1521	4.05115	-0.74145	0.477406	0.999379	-0.71048
Inh	Norepinephrine	MIA3	-0.559751	6.11516	-0.738107	0.477414	0.999379	-0.710468
Inh	Norepinephrine	EPHB2	0.426785	6.74792	0.740443	0.477461	0.999379	0.710392
Inh	Norepinephrine	TBL2	1.40994	3.44836	0.737583	0.477735	0.999379	0.709951
Inh	Norepinephrine	NDUFAF1	-0.783829	3.96138	-0.739409	0.478007	0.999379	-0.709512
Inh	Norepinephrine	POLA1	0.779366	6.3011	0.737014	0.478049	0.999379	0.709444
Inh	Norepinephrine	STK4	0.601204	5.15368	0.736345	0.478439	0.999379	0.708816
Inh	Norepinephrine	TRAPPC9	-0.595518	8.39217	-0.736043	0.478614	0.999379	-0.708533
Inh	Norepinephrine	POMZP3	-0.813425	3.85547	-0.735867	0.478717	0.999379	-0.708368
Inh	Norepinephrine	RIMS3	1.06121	4.79442	0.737802	0.478782	0.999379	0.708263
Inh	Norepinephrine	TMEM126B	0.802273	3.73434	0.736103	0.478793	0.999379	0.708245
Inh	Norepinephrine	DGLUCY	-0.338078	6.51604	-0.735564	0.478893	0.999379	-0.708084
Inh	Norepinephrine	SLC19A2	0.828802	3.82562	0.735502	0.478929	0.999379	0.708026
Inh	Norepinephrine	AC145207.1	1.07199	4.14559	0.735363	0.47901	0.999379	0.707896
Inh	Norepinephrine	LINC00685	1.36441	5.15607	0.73555	0.479393	0.999379	0.70728
Inh	Norepinephrine	CFAP70	-0.66564	5.07992	-0.736195	0.47947	0.999379	-0.707155
Inh	Norepinephrine	HBS1L	1.01003	5.98227	0.73455	0.479484	0.999379	0.707133
Inh	Norepinephrine	MORN3	-0.668381	4.02953	-0.734486	0.479521	0.999379	-0.707073
Inh	Norepinephrine	UGP2	0.537265	5.174	0.736984	0.479545	0.999379	0.707035
Inh	Norepinephrine	AFF4	-0.741544	7.09619	-0.734431	0.479554	0.999379	-0.707021
Inh	Norepinephrine	AL512662.2	0.694657	4.15475	0.734178	0.479701	0.999379	0.706783
Inh	Norepinephrine	SEMA3C	-1.74754	4.69278	-0.736119	0.479744	0.999379	-0.706714
Inh	Norepinephrine	SPATA13	-1.29249	5.77038	-0.734065	0.479816	0.999379	-0.706599
Inh	Norepinephrine	PHF21A	0.453429	7.22283	0.733937	0.479841	0.999379	0.706558
Inh	Norepinephrine	TMEM165	-1.52588	7.40779	-0.734144	0.479899	0.999379	-0.706465
Inh	Norepinephrine	CREB5	-1.61932	6.5163	-0.735013	0.479939	0.999379	-0.7064
Inh	Norepinephrine	TM9SF4	0.492974	5.79003	0.736555	0.480056	0.999379	0.706212
Inh	Norepinephrine	PPARGC1A	0.915265	6.00442	0.733336	0.480192	0.999379	0.705993
Inh	Norepinephrine	GLRA2	1.2008	5.80188	0.735922	0.48028	0.999379	0.705852
Inh	Norepinephrine	SIPA1L2	1.13204	6.18823	0.735779	0.480315	0.999379	0.705796
Inh	Norepinephrine	PACRGL	-0.857915	5.60073	-0.733096	0.480332	0.999379	-0.705769
Inh	Norepinephrine	MAPK6	-0.437819	5.53	-0.733038	0.480366	0.999379	-0.705714
Inh	Norepinephrine	CLUH	0.929339	4.88992	0.733004	0.480385	0.999379	0.705683
Inh	Norepinephrine	MEAK7	-0.431051	4.66233	-0.735462	0.48056	0.999379	-0.705403
Inh	Norepinephrine	RFX7	0.584506	7.26333	0.732501	0.480679	0.999379	0.70521
Inh	Norepinephrine	EFR3A	0.934841	6.50568	0.734996	0.480714	0.999379	0.705154
Inh	Norepinephrine	TMTC4	-1.30755	5.64434	-0.733066	0.480716	0.999379	-0.705152
Inh	Norepinephrine	SNHG14	0.295477	12.5453	0.732993	0.4808	0.999379	0.705016
Inh	Norepinephrine	WASHC5	0.658427	5.51544	0.733875	0.480804	0.999379	0.70501
Inh	Norepinephrine	PHTF2	0.87598	6.22113	0.732251	0.480825	0.999379	0.704976
Inh	Norepinephrine	DZANK1	-0.937169	4.7355	-0.732191	0.48086	0.999379	-0.704919
Inh	Norepinephrine	CAD	-0.630251	4.31639	-0.734637	0.480869	0.999379	-0.704906
Inh	Norepinephrine	ATG2B	-0.884127	6.24574	-0.734779	0.480892	0.999379	-0.704868
Inh	Norepinephrine	CCNY	0.698442	7.40446	0.731521	0.481252	0.999379	0.704291
Inh	Norepinephrine	DDX52	0.421294	4.8673	0.731176	0.481453	0.999379	0.703967
Inh	Norepinephrine	AC005261.1	-0.634733	4.94772	-0.743875	0.48147	0.999379	-0.70394
Inh	Norepinephrine	PGGT1B	-0.962917	4.2199	-0.732542	0.481501	0.999379	-0.703891
Inh	Norepinephrine	LATS1	0.495377	6.40207	0.730978	0.481569	0.999379	0.703782
Inh	Norepinephrine	TET3	0.553931	6.66833	0.732632	0.481813	0.999379	0.70339
Inh	Norepinephrine	PIAS4	0.814995	4.71527	0.730341	0.481941	0.999379	0.703184
Inh	Norepinephrine	NDUFAF6	-0.824275	5.83042	-0.73018	0.482035	0.999379	-0.703033
Inh	Norepinephrine	GLRX3	0.818958	5.43876	0.730187	0.482044	0.999379	0.703018
Inh	Norepinephrine	EEF2K	-0.583951	6.31062	-0.730058	0.482107	0.999379	-0.702918
Inh	Norepinephrine	FAM98A	-0.984859	3.80844	-0.73074	0.482118	0.999379	-0.7029
Inh	Norepinephrine	KCNC2	-1.07916	9.20616	-0.743379	0.48214	0.999379	-0.702864
Inh	Norepinephrine	DPY30	-0.762126	4.83417	-0.729811	0.482251	0.999379	-0.702687
Inh	Norepinephrine	SHISA5	0.752884	3.84732	0.729723	0.482303	0.999379	0.702604
Inh	Norepinephrine	FAM118B	0.840851	4.28177	0.729538	0.482411	0.999379	0.70243
Inh	Norepinephrine	HCN1	0.855539	8.88791	0.731508	0.482482	0.999379	0.702316
Inh	Norepinephrine	FAM20B	0.500352	5.23486	0.729325	0.482536	0.999379	0.70223
Inh	Norepinephrine	HEATR5A	0.622975	5.75168	0.729257	0.482575	0.999379	0.702167
Inh	Norepinephrine	BAZ1B	-0.484797	6.4911	-0.729199	0.482612	0.999379	-0.702108
Inh	Norepinephrine	ACTL6B	-0.523742	5.59186	-0.729194	0.482612	0.999379	-0.702107
Inh	Norepinephrine	ARID5B	0.702518	6.8863	0.731683	0.482653	0.999379	0.702042
Inh	Norepinephrine	LINC02693	-0.87011	5.80883	-0.728992	0.48273	0.999379	-0.701918
Inh	Norepinephrine	PGBD1	0.609811	5.41459	0.7312	0.482773	0.999379	0.701849
Inh	Norepinephrine	TAOK3	-0.316197	7.9473	-0.744881	0.4828	0.999379	-0.701806
Inh	Norepinephrine	IAH1	0.528301	4.46493	0.728551	0.482989	0.999379	0.701504
Inh	Norepinephrine	MFAP3	-0.982089	4.96915	-0.728455	0.483045	0.999379	-0.701414
Inh	Norepinephrine	BACH1	-1.63576	5.99594	-0.728156	0.48322	0.999379	-0.701133
Inh	Norepinephrine	FADS6	-0.868087	4.31115	-0.728089	0.483259	0.999379	-0.70107
Inh	Norepinephrine	AFMID	-1.06725	5.5605	-0.72763	0.48356	0.999379	-0.700589
Inh	Norepinephrine	SPESP1	-1.08543	4.85725	-0.729267	0.483634	0.999379	-0.70047
Inh	Norepinephrine	STPG2	-0.556702	5.23658	-0.727848	0.483653	0.999379	-0.700439
Inh	Norepinephrine	RCC2	-0.837433	3.72431	-0.727334	0.483702	0.999379	-0.700362
Inh	Norepinephrine	CEP104	-0.751072	5.73996	-0.731901	0.483784	0.999379	-0.70023
Inh	Norepinephrine	CIR1	-0.565518	5.41579	-0.727027	0.483882	0.999379	-0.700073
Inh	Norepinephrine	MAML3	1.58074	7.36552	0.72694	0.483968	0.999379	0.699934
Inh	Norepinephrine	AC046195.1	1.44344	3.81184	0.72588	0.484555	0.999379	0.698996
Inh	Norepinephrine	ZFAT	0.686134	5.20388	0.72574	0.484637	0.999379	0.698865
Inh	Norepinephrine	LINC00106	1.17674	4.93993	0.725894	0.484692	0.999379	0.698776
Inh	Norepinephrine	PPM1A	0.770962	6.01388	0.725643	0.484694	0.999379	0.698774
Inh	Norepinephrine	NKIRAS1	-0.849977	4.35599	-0.727417	0.484825	0.999379	-0.698563
Inh	Norepinephrine	RPGR	0.670611	4.40977	0.72519	0.484959	0.999379	0.698349
Inh	Norepinephrine	ADGRV1	-1.70802	4.73226	-0.725079	0.485024	0.999379	-0.698245
Inh	Norepinephrine	SMAD7	0.872712	4.25613	0.724982	0.485081	0.999379	0.698153
Inh	Norepinephrine	LRBA	0.628556	7.56307	0.725123	0.485231	0.999379	0.697914
Inh	Norepinephrine	CBFA2T2	-0.692339	7.35782	-0.724719	0.485235	0.999379	-0.697907
Inh	Norepinephrine	SH2B1	-0.802001	6.14167	-0.728601	0.485308	0.999379	-0.697791
Inh	Norepinephrine	RGS5	1.98501	4.75352	0.723927	0.485701	0.999379	0.697163
Inh	Norepinephrine	FBH1	0.305887	5.70592	0.72443	0.485726	0.999379	0.697123
Inh	Norepinephrine	SCP2	-0.407092	5.97536	-0.760197	0.485994	0.999379	-0.696694
Inh	Norepinephrine	THUMPD3-AS1	-0.797959	4.47694	-0.723098	0.486189	0.999379	-0.696384
Inh	Norepinephrine	HAUS6	-0.662787	4.1293	-0.764333	0.486191	0.999379	-0.696381
Inh	Norepinephrine	PPAT	0.87259	3.97723	0.723018	0.486489	0.999379	0.695903
Inh	Norepinephrine	KCNT2	1.97483	7.44606	0.722722	0.486623	0.999379	0.69569
Inh	Norepinephrine	RAPGEFL1	-0.602764	6.27636	-0.725096	0.48684	0.999379	-0.695343
Inh	Norepinephrine	STK40	-0.608318	5.27425	-0.721954	0.486893	0.999379	-0.69526
Inh	Norepinephrine	CLNS1A	0.474428	6.18736	0.721789	0.486958	0.999379	0.695155
Inh	Norepinephrine	UBE2N	-0.622661	5.25336	-0.729828	0.487025	0.999379	-0.695048
Inh	Norepinephrine	USP4	-0.42258	6.42413	-0.721511	0.487122	0.999379	-0.694893
Inh	Norepinephrine	AL590705.1	1.1934	5.724	0.721478	0.487141	0.999379	0.694863
Inh	Norepinephrine	AC074286.1	1.12304	4.30413	0.722842	0.487155	0.999379	0.694841
Inh	Norepinephrine	PCMTD1	0.646575	6.81288	0.721317	0.487236	0.999379	0.694711
Inh	Norepinephrine	CHUK	-0.664381	4.25602	-0.72113	0.487347	0.999379	-0.694535
Inh	Norepinephrine	GAS7	-0.517234	8.19462	-0.720945	0.487455	0.999379	-0.694362
Inh	Norepinephrine	RNF217	0.909471	5.73426	0.720892	0.487486	0.999379	0.694312
Inh	Norepinephrine	TTC9C	0.630198	4.30717	0.723229	0.487592	0.999379	0.694143
Inh	Norepinephrine	CDHR3	-1.01546	6.68248	-0.720625	0.487644	0.999379	-0.694061
Inh	Norepinephrine	EIF1B	-1.42567	3.86846	-0.720491	0.487723	0.999379	-0.693936
Inh	Norepinephrine	PSMA5	1.32915	4.42723	0.721972	0.487941	0.999379	0.693588
Inh	Norepinephrine	ENDOV	0.894848	4.27201	0.720056	0.488037	0.999379	0.693435
Inh	Norepinephrine	TMED4	-0.867511	4.25605	-0.720772	0.488087	0.999379	-0.693354
Inh	Norepinephrine	PHACTR4	0.462213	7.17164	0.723065	0.488117	0.999379	0.693306
Inh	Norepinephrine	CHIC2	0.857091	5.30696	0.720352	0.488129	0.999379	0.693287
Inh	Norepinephrine	MOB1B	-0.880282	4.94029	-0.722209	0.48821	0.999379	-0.693159
Inh	Norepinephrine	KRAS	1.50189	4.46405	0.721817	0.488346	0.999379	0.692942
Inh	Norepinephrine	CATSPERG	-0.678883	4.7937	-0.720304	0.488503	0.999379	-0.692691
Inh	Norepinephrine	MINK1	-0.995278	6.45181	-0.719	0.488603	0.999379	-0.692532
Inh	Norepinephrine	LRRC1	-1.33429	5.07428	-0.718767	0.488739	0.999379	-0.692316
Inh	Norepinephrine	INTS10	-0.643844	6.0585	-0.718541	0.488872	0.999379	-0.692103
Inh	Norepinephrine	CAPN3	-1.98451	5.4438	-0.718505	0.488894	0.999379	-0.69207
Inh	Norepinephrine	SETD3	-0.454005	6.02866	-0.720558	0.489038	0.999379	-0.691839
Inh	Norepinephrine	ATP8A1	-0.602452	8.22734	-0.719051	0.489041	0.999379	-0.691834
Inh	Norepinephrine	COX16	0.726163	4.36599	0.718297	0.489127	0.999379	0.691697
Inh	Norepinephrine	AL109809.5	1.12639	4.45324	0.743259	0.48928	0.999379	0.691455
Inh	Norepinephrine	AC079352.1	-1.61373	6.08418	-0.717693	0.489373	0.999379	-0.691307
Inh	Norepinephrine	TAF1B	0.83862	4.84509	0.719258	0.489376	0.999379	0.691302
Inh	Norepinephrine	CDC40	0.911351	5.5449	0.718764	0.489568	0.999379	0.690996
Inh	Norepinephrine	PPP1CC	-0.685338	4.30704	-0.717148	0.489694	0.999379	-0.690795
Inh	Norepinephrine	RB1CC1	0.382642	7.28737	0.716927	0.489825	0.999379	0.690587
Inh	Norepinephrine	GORASP1	1.02536	3.72379	0.716565	0.490039	0.999379	0.690247
Inh	Norepinephrine	FARP1	-0.6476	8.0156	-0.776576	0.490071	0.999379	-0.690196
Inh	Norepinephrine	CPEB1-AS1	-0.805088	4.0973	-0.716258	0.490221	0.999379	-0.689958
Inh	Norepinephrine	DACT3	0.760084	5.23635	0.716133	0.490295	0.999379	0.68984
Inh	Norepinephrine	UBE2H	0.929995	6.99908	0.718479	0.490412	0.999379	0.689654
Inh	Norepinephrine	ADAT2	-0.63567	3.38167	-0.71608	0.490448	0.999379	-0.689597
Inh	Norepinephrine	ZNF224	-0.374569	4.67693	-0.715692	0.490555	0.999379	-0.689427
Inh	Norepinephrine	ACVR2B	0.846644	4.88229	0.715536	0.490647	0.999379	0.68928
Inh	Norepinephrine	PAK2	-0.667815	6.09704	-0.715627	0.490741	0.999379	-0.68913
Inh	Norepinephrine	PHF2	-0.663192	5.64374	-0.715316	0.490777	0.999379	-0.689073
Inh	Norepinephrine	NTN4	-1.09689	6.0716	-0.717829	0.491057	0.999379	-0.688629
Inh	Norepinephrine	HYOU1	1.24878	4.36656	0.714712	0.491134	0.999379	0.688506
Inh	Norepinephrine	ECHS1	-0.727297	4.17346	-0.714619	0.49119	0.999379	-0.688418
Inh	Norepinephrine	APH1B	0.755619	4.66291	0.717718	0.491299	0.999379	0.688244
Inh	Norepinephrine	CELF6	-0.464036	5.79997	-0.714278	0.491392	0.999379	-0.688097
Inh	Norepinephrine	DDR1	1.02037	4.08352	0.715	0.491402	0.999379	0.688081
Inh	Norepinephrine	ADGRA1	-0.719407	5.80399	-0.714342	0.491411	0.999379	-0.688067
Inh	Norepinephrine	ZNF565	0.692599	5.37014	0.713712	0.491726	0.999379	0.687566
Inh	Norepinephrine	TRPC4	0.816188	6.31458	0.718693	0.491837	0.999379	0.68739
Inh	Norepinephrine	PTPN12	0.347023	6.27409	0.716156	0.491935	0.999379	0.687235
Inh	Norepinephrine	TTC9B	0.800566	3.79765	0.714127	0.491945	0.999379	0.687218
Inh	Norepinephrine	HMGN5	-0.810566	4.32677	-0.714301	0.492003	0.999379	-0.687126
Inh	Norepinephrine	RAB5B	0.377296	4.91778	0.75522	0.492022	0.999379	0.687097
Inh	Norepinephrine	VARS2	0.693431	5.56774	0.715658	0.4921	0.999379	0.686973
Inh	Norepinephrine	DSEL	1.52075	4.11748	0.712987	0.492156	0.999379	0.686883
Inh	Norepinephrine	LSM11	1.22621	3.49795	0.712957	0.492174	0.999379	0.686856
Inh	Norepinephrine	NAT9	-1.00654	3.54159	-0.712878	0.49222	0.999379	-0.686781
Inh	Norepinephrine	PIK3R4	0.879461	4.70082	0.712584	0.492395	0.999379	0.686505
Inh	Norepinephrine	RTF1	-0.563042	6.71414	-0.712235	0.492602	0.999379	-0.686177
Inh	Norepinephrine	TAF4B	0.82415	4.53886	0.711904	0.492798	0.999379	0.685865
Inh	Norepinephrine	TBC1D14	-0.967075	5.52161	-0.711792	0.492864	0.999379	-0.68576
Inh	Norepinephrine	LMBR1L	-0.800868	5.48943	-0.714892	0.492931	0.999379	-0.685654
Inh	Norepinephrine	RABGEF1	0.48129	8.36385	0.713445	0.492948	0.999379	0.685628
Inh	Norepinephrine	ABCB8	0.635667	5.53568	0.712377	0.492949	0.999379	0.685626
Inh	Norepinephrine	AP2S1	1.48994	4.42684	0.712661	0.493528	0.999379	0.684708
Inh	Norepinephrine	RSAD1	0.941508	4.2347	0.714384	0.493608	0.999379	0.684582
Inh	Norepinephrine	ABCB6	-0.556368	4.6048	-0.713151	0.493674	0.999379	-0.684477
Inh	Norepinephrine	ALDH1A2	1.05743	5.57737	0.711159	0.493812	0.999379	0.684259
Inh	Norepinephrine	LYPLA1	0.562883	5.31157	0.781987	0.493974	0.999379	0.684003
Inh	Norepinephrine	SEC61A2	0.727648	5.60237	0.71178	0.494034	0.999379	0.683907
Inh	Norepinephrine	DPH6	0.606257	7.04981	0.709471	0.494287	0.999379	0.683506
Inh	Norepinephrine	AC024901.1	-1.11738	6.72437	-0.709207	0.494399	0.999379	-0.68333
Inh	Norepinephrine	MINPP1	-1.12802	4.18952	-0.717836	0.494623	0.999379	-0.682975
Inh	Norepinephrine	SRGAP2C	0.559588	5.74474	0.708767	0.49466	0.999379	0.682915
Inh	Norepinephrine	NFIB	1.38497	8.12688	0.708712	0.494693	0.999379	0.682864
Inh	Norepinephrine	WBP2NL	0.789162	4.88739	0.708541	0.494794	0.999379	0.682703
Inh	Norepinephrine	TNFSF13B	-0.657722	3.62944	-0.709899	0.494982	0.999379	-0.682406
Inh	Norepinephrine	HIRA	0.498126	4.29702	0.708068	0.495075	0.999379	0.682259
Inh	Norepinephrine	CNTFR	0.744639	4.85351	0.710085	0.495157	0.999379	0.682129
Inh	Norepinephrine	DPF2	0.473174	5.01487	0.724055	0.495171	0.999379	0.682108
Inh	Norepinephrine	MCCC2	0.548619	4.94165	0.707768	0.495254	0.999379	0.681976
Inh	Norepinephrine	KMT2E	0.339325	7.72543	0.707721	0.495282	0.999379	0.681932
Inh	Norepinephrine	ICA1	-0.677146	7.27936	-0.706759	0.495854	0.999379	-0.681027
Inh	Norepinephrine	THSD7A	1.57905	8.72952	0.706709	0.495884	0.999379	0.68098
Inh	Norepinephrine	ATG4B	-1.32756	5.69647	-0.706522	0.495996	0.999379	-0.680804
Inh	Norepinephrine	PAFAH1B2	-0.596367	5.47888	-0.705722	0.496472	0.999379	-0.680052
Inh	Norepinephrine	DDI2	-0.640327	5.35106	-0.707023	0.496602	0.999379	-0.679846
Inh	Norepinephrine	USP38	-0.708841	3.80716	-0.707698	0.496698	0.999379	-0.679695
Inh	Norepinephrine	PLEKHO1	0.42045	5.07485	0.707553	0.496866	0.999379	0.679429
Inh	Norepinephrine	CCDC85A	1.87257	7.45841	0.705079	0.496925	0.999379	0.679337
Inh	Norepinephrine	ZGRF1	-1.20434	4.36113	-0.704885	0.496971	0.999379	-0.679264
Inh	Norepinephrine	ELOVL7	-0.645733	4.94412	-0.708526	0.496997	0.999379	-0.679223
Inh	Norepinephrine	ATXN7L1	-0.629576	7.42798	-0.704537	0.497178	0.999379	-0.678937
Inh	Norepinephrine	SUSD6	0.445604	4.95515	0.704527	0.497184	0.999379	0.678927
Inh	Norepinephrine	PRCC	0.881474	4.89905	0.70437	0.497278	0.999379	0.67878
Inh	Norepinephrine	PNPLA2	1.12393	3.76014	0.706101	0.497283	0.999379	0.678771
Inh	Norepinephrine	YWHAQ	-0.563989	5.87688	-0.706316	0.49777	0.999379	-0.678003
Inh	Norepinephrine	ZNF358	-0.853861	4.17718	-0.705489	0.498183	0.999379	-0.677351
Inh	Norepinephrine	ST8SIA1	0.487754	6.4914	0.702785	0.498223	0.999379	0.677288
Inh	Norepinephrine	LINC00907	0.97313	4.62925	0.704985	0.498247	0.999379	0.67725
Inh	Norepinephrine	CCNI	1.04965	5.95843	0.702558	0.498359	0.999379	0.677074
Inh	Norepinephrine	PAK5	0.456408	7.58437	0.70532	0.498365	0.999379	0.677065
Inh	Norepinephrine	FOXP1	0.702502	7.49705	0.702447	0.498425	0.999379	0.67697
Inh	Norepinephrine	CASP8AP2	0.311442	5.78489	0.729063	0.498501	0.999379	0.67685
Inh	Norepinephrine	IMPA1	-0.652362	3.88258	-0.703225	0.498687	0.999379	-0.676556
Inh	Norepinephrine	MAN1C1	-0.728463	6.96363	-0.70198	0.498732	0.999379	-0.676486
Inh	Norepinephrine	PPP6R1	0.846151	5.35309	0.702034	0.498789	0.999379	0.676397
Inh	Norepinephrine	GPR173	0.888914	5.05061	0.701585	0.49894	0.999379	0.676159
Inh	Norepinephrine	ASL	0.713537	5.49343	0.701463	0.499013	0.999379	0.676044
Inh	Norepinephrine	SESN3	-1.12136	6.07371	-0.704389	0.499188	0.999379	-0.675769
Inh	Norepinephrine	ZRANB2	-0.515099	7.12704	-0.703703	0.499218	0.999379	-0.67572
Inh	Norepinephrine	FNTB	0.845361	5.34235	0.700844	0.499383	0.999379	0.675461
Inh	Norepinephrine	PFKFB4	-0.440804	4.98791	-0.700835	0.499389	0.999379	-0.675452
Inh	Norepinephrine	ETV6	0.48815	6.8554	0.703789	0.499405	0.999379	0.675427
Inh	Norepinephrine	C17orf80	-1.09837	3.77835	-0.700665	0.49949	0.999379	-0.675292
Inh	Norepinephrine	CNR1	-1.72414	7.47188	-0.703943	0.499539	0.999379	-0.675216
Inh	Norepinephrine	PPP1R12A	0.471348	6.93351	0.700264	0.49973	0.999379	0.674915
Inh	Norepinephrine	LUZP2	1.10723	7.693	0.700144	0.499801	0.999379	0.674802
Inh	Norepinephrine	WASL	0.96217	5.26122	0.701121	0.49983	0.999379	0.674756
Inh	Norepinephrine	NAE1	-0.63636	5.6229	-0.70008	0.49984	0.999379	-0.674742
Inh	Norepinephrine	PURG	-0.982698	5.65818	-0.70622	0.499908	0.999379	-0.674635
Inh	Norepinephrine	LINC01619	0.920549	5.07785	0.700386	0.499929	0.999379	0.674601
Inh	Norepinephrine	CYP20A1	-0.969696	5.1093	-0.699918	0.49997	0.999379	-0.674536
Inh	Norepinephrine	ZNF169	1.33436	4.0965	0.699803	0.500006	0.999379	0.674481
Inh	Norepinephrine	KIAA0319L	0.393037	7.10006	0.699775	0.500022	0.999379	0.674455
Inh	Norepinephrine	AAAS	-1.08027	3.84274	-0.69971	0.500061	0.999379	-0.674394
Inh	Norepinephrine	GABRD	1.39982	5.67244	0.699615	0.500118	0.999379	0.674304
Inh	Norepinephrine	AC132803.1	1.92493	7.20812	0.699634	0.500184	0.999379	0.6742
Inh	Norepinephrine	TMEM263	0.631924	3.92179	0.70417	0.500269	0.999379	0.674066
Inh	Norepinephrine	CCDC191	-0.722417	5.19646	-0.700346	0.50043	0.999379	-0.673813
Inh	Norepinephrine	RPE	1.05501	5.03919	0.699087	0.500434	0.999379	0.673807
Inh	Norepinephrine	UCHL5	-0.712417	4.56444	-0.699076	0.50044	0.999379	-0.673797
Inh	Norepinephrine	AC076968.2	1.28813	4.48417	0.701448	0.500483	0.999379	0.67373
Inh	Norepinephrine	LRRC8A	-0.898663	4.04602	-0.698946	0.500519	0.999379	-0.673674
Inh	Norepinephrine	SMARCD3	0.730937	6.33524	0.698509	0.50078	0.999379	0.673263
Inh	Norepinephrine	PAICS	-0.372032	4.11602	-0.811207	0.500837	0.999379	-0.673173
Inh	Norepinephrine	RAB27A	-0.68906	4.74378	-0.71841	0.500932	0.999379	-0.673024
Inh	Norepinephrine	ASXL1	0.505225	6.7557	0.6981	0.501025	0.999379	0.672878
Inh	Norepinephrine	ZNF516	-1.27092	5.74477	-0.697998	0.501086	0.999379	-0.672782
Inh	Norepinephrine	AC007780.1	0.682718	3.95917	0.698905	0.50112	0.999379	0.672729
Inh	Norepinephrine	TEF	-0.68625	5.64831	-0.698321	0.501146	0.999379	-0.672688
Inh	Norepinephrine	RANBP10	-0.314486	6.21531	-0.706696	0.501197	0.999379	-0.672607
Inh	Norepinephrine	ZCCHC7	0.897806	7.66655	0.697766	0.501225	0.999379	0.672564
Inh	Norepinephrine	YJEFN3	0.711729	5.47667	0.700049	0.501419	0.999379	0.672259
Inh	Norepinephrine	SENP5	0.412411	6.90823	0.697174	0.50158	0.999379	0.672006
Inh	Norepinephrine	SLAIN1	-1.51515	7.30629	-0.696951	0.501713	0.999379	-0.671796
Inh	Norepinephrine	KCNH7	1.09502	7.91306	0.699403	0.501745	0.999379	0.671747
Inh	Norepinephrine	GNPAT	0.497857	4.75104	0.698892	0.50206	0.999379	0.671251
Inh	Norepinephrine	DAP3	0.40985	6.40594	0.69596	0.502308	0.999379	0.670863
Inh	Norepinephrine	ARHGAP32	0.34682	7.94123	0.702779	0.502318	0.999379	0.670847
Inh	Norepinephrine	CDK5RAP3	0.934136	5.9646	0.695856	0.502371	0.999379	0.670765
Inh	Norepinephrine	KCMF1	0.520437	5.68802	0.695825	0.502389	0.999379	0.670736
Inh	Norepinephrine	COPS2	0.665996	5.03765	0.695733	0.502444	0.999379	0.670649
Inh	Norepinephrine	USO1	0.628197	5.93277	0.696225	0.502467	0.999379	0.670614
Inh	Norepinephrine	PTCHD1-AS	1.23759	5.8159	0.697947	0.502513	0.999379	0.670541
Inh	Norepinephrine	CXCL14	2.44497	6.53747	0.696191	0.50263	0.999379	0.670357
Inh	Norepinephrine	ATMIN	1.08214	4.39461	0.695267	0.502723	0.999379	0.670211
Inh	Norepinephrine	BRINP2	-0.611297	7.053	-0.695325	0.502881	0.999379	-0.669964
Inh	Norepinephrine	P4HA1	-1.10521	4.8777	-0.696692	0.502913	0.999379	-0.669913
Inh	Norepinephrine	BLOC1S6	0.810088	5.08903	0.694915	0.502935	0.999379	0.669879
Inh	Norepinephrine	MPRIP	-0.683163	7.61699	-0.694904	0.502942	0.999379	-0.669868
Inh	Norepinephrine	CCM2	0.58778	5.55352	0.69538	0.502988	0.999379	0.669796
Inh	Norepinephrine	ME1	0.628314	6.12942	0.694732	0.503045	0.999379	0.669706
Inh	Norepinephrine	KIF9	-0.993744	3.57995	-0.694731	0.503046	0.999379	-0.669705
Inh	Norepinephrine	MIPOL1	0.963437	6.87123	0.694678	0.503091	0.999379	0.669634
Inh	Norepinephrine	SLC35F5	0.534102	5.915	0.6968	0.503312	0.999379	0.669288
Inh	Norepinephrine	AC090115.1	-1.35705	5.71599	-0.694139	0.503415	0.999379	-0.669127
Inh	Norepinephrine	KLHL29	0.912373	8.28693	0.695278	0.503429	0.999379	0.669104
Inh	Norepinephrine	FAM53C	-0.609081	4.47286	-0.69554	0.503434	0.999379	-0.669096
Inh	Norepinephrine	PROX1-AS1	1.1893	5.83329	0.694041	0.50346	0.999379	0.669056
Inh	Norepinephrine	CNTN4	-0.805559	9.50977	-0.705705	0.503482	0.999379	-0.669021
Inh	Norepinephrine	KDM5A	0.525184	6.78813	0.69731	0.503556	0.999379	0.668905
Inh	Norepinephrine	ODF2L	-0.364038	6.67428	-0.69581	0.503679	0.999379	-0.668713
Inh	Norepinephrine	FAM189A1	-0.677169	7.77293	-0.693598	0.503726	0.999379	-0.668639
Inh	Norepinephrine	GRIK5	0.443837	6.7493	0.693644	0.50386	0.999379	0.668429
Inh	Norepinephrine	CTTNBP2	0.542972	7.60686	0.694752	0.504159	0.999379	0.66796
Inh	Norepinephrine	DHX29	0.527171	5.77004	0.692898	0.504225	0.999379	0.667857
Inh	Norepinephrine	MPV17	-0.685696	5.49913	-0.692728	0.504249	0.999379	-0.667819
Inh	Norepinephrine	SUCO	-1.19657	5.28977	-0.692244	0.50454	0.999379	-0.667363
Inh	Norepinephrine	ZFYVE16	-0.700641	7.75913	-0.693899	0.504724	0.999379	-0.667076
Inh	Norepinephrine	PPCDC	0.913837	5.61293	0.69177	0.504825	0.999379	0.666917
Inh	Norepinephrine	B4GALT6	1.15652	5.81843	0.691651	0.504897	0.999379	0.666805
Inh	Norepinephrine	MAPK9	-0.445112	6.2619	-0.691636	0.504906	0.999379	-0.666791
Inh	Norepinephrine	GPD1L	-0.83135	4.5617	-0.691566	0.504948	0.999379	-0.666725
Inh	Norepinephrine	ROCK2	-0.298029	7.56104	-0.706529	0.504966	0.999379	-0.666696
Inh	Norepinephrine	EMC2	0.729562	5.31481	0.693246	0.505208	0.999379	0.666318
Inh	Norepinephrine	ELFN1	1.21804	6.14624	0.691076	0.505243	0.999379	0.666263
Inh	Norepinephrine	AC019118.2	-0.49757	4.29872	-0.690674	0.505544	0.999379	-0.665792
Inh	Norepinephrine	ATAD3A	0.906991	4.27039	0.690526	0.505574	0.999379	0.665744
Inh	Norepinephrine	PODXL2	-0.666873	6.21489	-0.690512	0.505583	0.999379	-0.665732
Inh	Norepinephrine	ATAD2B	-1.48423	6.38032	-0.692106	0.505745	0.999379	-0.665478
Inh	Norepinephrine	SACS	-0.766327	7.31066	-0.690226	0.505755	0.999379	-0.665462
Inh	Norepinephrine	CLIP1	-0.402267	7.53103	-0.690176	0.505785	0.999379	-0.665415
Inh	Norepinephrine	PITRM1	-0.806724	5.12985	-0.690049	0.505862	0.999379	-0.665295
Inh	Norepinephrine	ZC3H12B	0.558441	6.23033	0.692531	0.505887	0.999379	0.665255
Inh	Norepinephrine	SEH1L	-0.381148	3.98566	-0.7031	0.505914	0.999379	-0.665214
Inh	Norepinephrine	USP34	-0.768671	8.24089	-0.691716	0.505927	0.999379	-0.665192
Inh	Norepinephrine	NAP1L4	-0.583966	6.37022	-0.689727	0.506056	0.999379	-0.664991
Inh	Norepinephrine	SPINT2	-0.850681	4.38322	-0.691602	0.506219	0.999379	-0.664737
Inh	Norepinephrine	YPEL1	0.716693	5.58324	0.689449	0.506224	0.999379	0.664729
Inh	Norepinephrine	LIN54	-0.585013	5.06989	-0.689517	0.506266	0.999379	-0.664664
Inh	Norepinephrine	TANC1	0.917825	5.70132	0.689431	0.506395	0.999379	0.664461
Inh	Norepinephrine	PPARD	-1.29438	5.02672	-0.689155	0.506401	0.999379	-0.664453
Inh	Norepinephrine	PMPCA	-0.573888	4.03321	-0.691106	0.50656	0.999379	-0.664203
Inh	Norepinephrine	BRD3	0.680963	4.90568	0.688788	0.506622	0.999379	0.664107
Inh	Norepinephrine	FNTA	-0.396453	5.39268	-0.688983	0.506792	0.999379	-0.663842
Inh	Norepinephrine	DUS1L	-0.849503	4.58442	-0.688179	0.506989	0.999379	-0.663533
Inh	Norepinephrine	MAF	0.89319	6.23758	0.688067	0.507057	0.999379	0.663427
Inh	Norepinephrine	NUP133	-0.469291	5.7842	-0.688628	0.507145	0.999379	-0.663289
Inh	Norepinephrine	HIF3A	-1.51308	4.3378	-0.687842	0.507193	0.999379	-0.663215
Inh	Norepinephrine	FRY	0.724153	8.02508	0.687621	0.507326	0.999379	0.663007
Inh	Norepinephrine	LINC01505	1.14362	6.69962	0.687309	0.507531	0.999379	0.662687
Inh	Norepinephrine	SNED1	0.732972	5.90743	0.687202	0.507765	0.999379	0.662322
Inh	Norepinephrine	PHF3	0.531549	6.998	0.686782	0.507833	0.999379	0.662216
Inh	Norepinephrine	ATP6V1A	-0.794759	6.62069	-0.686774	0.507837	0.999379	-0.662209
Inh	Norepinephrine	PGK1	1.49923	5.12903	0.68841	0.507892	0.999379	0.662124
Inh	Norepinephrine	GRAMD4	-0.542662	5.74591	-0.689883	0.508255	0.999379	-0.661557
Inh	Norepinephrine	AC239809.3	1.45862	5.09926	0.687808	0.508291	0.999379	0.661501
Inh	Norepinephrine	AL160313.1	0.992477	4.06925	0.686615	0.508587	0.999379	0.661039
Inh	Norepinephrine	SEPTIN3	0.799142	5.69546	0.685453	0.508636	0.999379	0.660963
Inh	Norepinephrine	GRIK4	0.905006	7.20671	0.685479	0.508665	0.999379	0.660918
Inh	Norepinephrine	TNRC6C	0.54088	8.33537	0.685116	0.508839	0.999379	0.660646
Inh	Norepinephrine	ZNF587B	-0.433034	5.78692	-0.688044	0.50889	0.999379	-0.660568
Inh	Norepinephrine	AMFR	0.570932	5.08977	0.684507	0.509208	0.999379	0.660071
Inh	Norepinephrine	HRH3	0.911988	5.19146	0.684228	0.509377	0.999379	0.659808
Inh	Norepinephrine	MSRB3	0.98597	5.33199	0.686236	0.509385	0.999379	0.659795
Inh	Norepinephrine	BRSK2	-0.689212	6.42301	-0.684212	0.509386	0.999379	-0.659794
Inh	Norepinephrine	AL049828.1	1.17028	7.25954	0.68369	0.509702	0.999379	0.659302
Inh	Norepinephrine	CDH2	1.04148	7.13039	0.683543	0.509791	0.999379	0.659162
Inh	Norepinephrine	NBR2	0.471917	4.62487	0.683264	0.50996	0.999379	0.6589
Inh	Norepinephrine	GAB1	-1.79691	6.61466	-0.683517	0.510044	0.999379	-0.658769
Inh	Norepinephrine	TBC1D22A	-0.453433	8.02266	-0.683496	0.510075	0.999379	-0.658721
Inh	Norepinephrine	ITPR1	-0.547443	7.35748	-0.682863	0.510203	0.999379	-0.658522
Inh	Norepinephrine	ICK	0.836575	4.28775	0.686245	0.510342	0.999379	0.658305
Inh	Norepinephrine	GOT2	-0.840383	5.34574	-0.682569	0.510381	0.999379	-0.658245
Inh	Norepinephrine	ZZEF1	-0.415008	6.93926	-0.682565	0.510383	0.999379	-0.658241
Inh	Norepinephrine	RAB30-DT	-0.329048	5.65296	-0.684064	0.510679	0.999379	-0.65778
Inh	Norepinephrine	ITGA8	-1.0602	5.52863	-0.683777	0.51072	0.999379	-0.657717
Inh	Norepinephrine	RAI2	0.623156	4.19741	0.836157	0.510779	0.999379	0.657625
Inh	Norepinephrine	PDK3	0.872011	5.65268	0.684393	0.51081	0.999379	0.657576
Inh	Norepinephrine	CAMKK1	0.867598	6.11508	0.681685	0.510917	0.999379	0.657411
Inh	Norepinephrine	MIB1	0.462836	6.52951	0.683875	0.511055	0.999379	0.657197
Inh	Norepinephrine	NCEH1	0.87966	5.87501	0.68309	0.511145	0.999379	0.657057
Inh	Norepinephrine	RGS7BP	-0.83597	6.63871	-0.688387	0.511194	0.999379	-0.65698
Inh	Norepinephrine	CASD1	-0.674675	6.09049	-0.681205	0.511207	0.999379	-0.656959
Inh	Norepinephrine	ATG14	-0.796772	5.27513	-0.681044	0.511305	0.999379	-0.656807
Inh	Norepinephrine	ZMYM3	-0.867036	4.89251	-0.682822	0.511386	0.999379	-0.65668
Inh	Norepinephrine	MED23	-0.395894	5.82413	-0.682805	0.511391	0.999379	-0.656673
Inh	Norepinephrine	NOL7	-1.11431	4.18786	-0.680695	0.511517	0.999379	-0.656477
Inh	Norepinephrine	BCL11A	1.10029	6.99885	0.683014	0.511594	0.999379	0.656358
Inh	Norepinephrine	NARS	-1.0017	5.45419	-0.680354	0.511724	0.999379	-0.656156
Inh	Norepinephrine	RAD23B	0.857804	5.41876	0.681567	0.511866	0.999379	0.655935
Inh	Norepinephrine	P2RY11	-0.74336	3.85876	-0.680055	0.511905	0.999379	-0.655874
Inh	Norepinephrine	FGF1	-2.68706	4.4254	-0.679877	0.512014	0.999379	-0.655705
Inh	Norepinephrine	AC009228.1	1.06937	3.73264	0.68277	0.51207	0.999379	0.655618
Inh	Norepinephrine	PLOD2	-0.920083	4.455	-0.684921	0.512083	0.999379	-0.655597
Inh	Norepinephrine	POLR3C	-0.870421	4.25195	-0.679341	0.512339	0.999379	-0.655201
Inh	Norepinephrine	SPIN1	0.640328	7.29724	0.679257	0.51239	0.999379	0.655121
Inh	Norepinephrine	TCF20	-0.211417	7.77228	-0.689772	0.512428	0.999379	-0.655061
Inh	Norepinephrine	IGIP	1.25392	3.85562	0.68078	0.512459	0.999379	0.655013
Inh	Norepinephrine	GLYR1	-0.457226	6.62951	-0.679136	0.512463	0.999379	-0.655007
Inh	Norepinephrine	WDR27	-0.89488	6.37131	-0.678662	0.512751	0.999379	-0.65456
Inh	Norepinephrine	PRKN	0.60757	9.08563	0.67861	0.512783	0.999379	0.654511
Inh	Norepinephrine	PTMS	1.54289	4.29673	0.678505	0.512846	0.999379	0.654412
Inh	Norepinephrine	MUS81	-1.38324	3.76546	-0.678417	0.5129	0.999379	-0.654329
Inh	Norepinephrine	INTS6	-1.25942	5.42315	-0.678281	0.512983	0.999379	-0.6542
Inh	Norepinephrine	SF1	-0.869423	6.19269	-0.678502	0.512994	0.999379	-0.654182
Inh	Norepinephrine	PRMT8	-1.4678	6.62612	-0.678262	0.512994	0.999379	-0.654182
Inh	Norepinephrine	LARS	-0.721122	6.50724	-0.678169	0.513051	0.999379	-0.654095
Inh	Norepinephrine	XPO1	-0.348707	7.24303	-0.682106	0.513093	0.999379	-0.65403
Inh	Norepinephrine	CMPK1	-1.01649	4.46171	-0.677955	0.513181	0.999379	-0.653893
Inh	Norepinephrine	AC068724.3	1.18846	4.11385	0.67888	0.513196	0.999379	0.653869
Inh	Norepinephrine	PPIE	0.716286	5.31903	0.677462	0.513481	0.999379	0.653428
Inh	Norepinephrine	ANKRD52	-0.349149	5.63406	-0.67716	0.513664	0.999379	-0.653143
Inh	Norepinephrine	MDM4	-1.04682	6.39218	-0.676816	0.513874	0.999379	-0.652818
Inh	Norepinephrine	RPS6KC1	0.451117	7.16958	0.676425	0.514111	0.999379	0.65245
Inh	Norepinephrine	DLGAP1	0.490031	11.7907	0.678441	0.514193	0.999379	0.652323
Inh	Norepinephrine	VAV3	-0.820897	4.86492	-0.67842	0.514221	0.999379	-0.652279
Inh	Norepinephrine	FBN2	1.55403	5.47544	0.676415	0.514268	0.999379	0.652207
Inh	Norepinephrine	SEMA4D	-1.27475	6.91857	-0.675938	0.514459	0.999379	-0.65191
Inh	Norepinephrine	NDUFV1	-0.974263	5.99238	-0.675754	0.514519	0.999379	-0.651817
Inh	Norepinephrine	CHST12	-0.652872	5.41895	-0.675598	0.514614	0.999379	-0.651669
Inh	Norepinephrine	CLTC	-0.929316	7.3302	-0.675467	0.514694	0.999379	-0.651546
Inh	Norepinephrine	CDK5RAP2	0.539522	6.83994	0.675289	0.514803	0.999379	0.651378
Inh	Norepinephrine	RBL2	0.388085	6.18788	0.675063	0.51494	0.999379	0.651164
Inh	Norepinephrine	USP7	0.598901	5.92087	0.675183	0.514965	0.999379	0.651126
Inh	Norepinephrine	ARL8A	-1.00832	4.30788	-0.675009	0.514974	0.999379	-0.651113
Inh	Norepinephrine	WIPI2	-0.320674	5.09898	-0.674845	0.515206	0.999379	-0.650753
Inh	Norepinephrine	ICAM5	0.810009	3.58718	0.674484	0.515293	0.999379	0.650618
Inh	Norepinephrine	ZC3H7A	-0.729798	5.82618	-0.676318	0.51546	0.999379	-0.650359
Inh	Norepinephrine	PAIP1	0.631122	4.60805	0.674047	0.515559	0.999379	0.650206
Inh	Norepinephrine	PCCB	-0.755345	5.64163	-0.673763	0.515732	0.999379	-0.649938
Inh	Norepinephrine	SRRT	-0.515176	5.07518	-0.676917	0.515742	0.999379	-0.649923
Inh	Norepinephrine	TLE4	-1.46605	5.56215	-0.675772	0.515745	0.999379	-0.649918
Inh	Norepinephrine	CSNK1G1	0.476936	5.98293	0.675821	0.51582	0.999379	0.649803
Inh	Norepinephrine	TXNRD1	-0.752567	5.12641	-0.673169	0.516095	0.999379	-0.649377
Inh	Norepinephrine	GOLGB1	-0.77382	7.3901	-0.674978	0.516098	0.999379	-0.649372
Inh	Norepinephrine	KATNAL2	0.694434	5.90699	0.672995	0.516201	0.999379	0.649213
Inh	Norepinephrine	RPS6KL1	-0.453291	5.59987	-0.672829	0.516355	0.999379	-0.648975
Inh	Norepinephrine	SEC24C	-0.493592	5.28017	-0.67478	0.516475	0.999379	-0.648788
Inh	Norepinephrine	KCTD8	0.830535	7.96611	0.674554	0.516565	0.999379	0.648649
Inh	Norepinephrine	YIPF2	-1.10567	4.16533	-0.673786	0.516692	0.999379	-0.648453
Inh	Norepinephrine	LINC01357	-1.01574	4.54679	-0.672141	0.516722	0.999379	-0.648407
Inh	Norepinephrine	HAGH	0.74971	6.54436	0.671653	0.51702	0.999379	0.647947
Inh	Norepinephrine	AC008591.1	1.27248	5.88418	0.67161	0.517046	0.999379	0.647905
Inh	Norepinephrine	SKA2	-0.679871	4.66602	-0.671601	0.517051	0.999379	-0.647897
Inh	Norepinephrine	RCAN2	0.593587	7.96027	0.673388	0.517201	0.999379	0.647667
Inh	Norepinephrine	ALDH6A1	-0.535434	4.22174	-0.737506	0.517318	0.999379	-0.647486
Inh	Norepinephrine	MGMT	0.212158	5.50901	0.750826	0.517549	0.999379	0.647129
Inh	Norepinephrine	IDH1	0.777346	3.90468	0.670731	0.517604	0.999379	0.647043
Inh	Norepinephrine	NFX1	0.365621	6.98575	0.67062	0.517651	0.999379	0.646971
Inh	Norepinephrine	GAN	-0.601057	5.4274	-0.670473	0.517741	0.999379	-0.646832
Inh	Norepinephrine	BLCAP	1.52596	4.9147	0.674965	0.517817	0.999379	0.646714
Inh	Norepinephrine	ERCC1	0.715909	5.13678	0.670216	0.517898	0.999379	0.64659
Inh	Norepinephrine	MRS2	0.478329	4.90733	0.669967	0.51805	0.999379	0.646355
Inh	Norepinephrine	SPNS2	-0.556587	6.15919	-0.672536	0.518111	0.999379	-0.646259
