## Supplementary Table 1 for "Multiomic foundations of human prefrontal cortex tissue function" (part 10 of 11)

### Sheet: FSCV DE signatures (continued)
Cell	Neurotransmitter	Symbol	logFC	AveExpr	t	P.Value	adj.P.Val	z.std
Inh	Norepinephrine	UNK	-0.514375	6.10193	-0.673465	0.518134	0.999379	-0.646225
Inh	Norepinephrine	DNAJC2	0.697809	4.6924	0.669787	0.51816	0.999379	0.646184
Inh	Norepinephrine	ABCD2	-0.85773	4.34946	-0.669559	0.518299	0.999379	-0.645969
Inh	Norepinephrine	LSM14B	-0.726686	3.5681	-0.670826	0.518494	0.999379	-0.645668
Inh	Norepinephrine	SURF4	-0.946991	3.91075	-0.669239	0.518495	0.999379	-0.645667
Inh	Norepinephrine	BOLA3	1.23152	3.98039	0.669148	0.51855	0.999379	0.645582
Inh	Norepinephrine	IGLON5	-0.687744	4.89413	-0.671037	0.51859	0.999379	-0.64552
Inh	Norepinephrine	TPRG1	-0.978152	4.12385	-0.671006	0.518737	0.999379	-0.645294
Inh	Norepinephrine	RFPL1S	-0.623149	6.83562	-0.670966	0.518785	0.999379	-0.645219
Inh	Norepinephrine	FAM126B	0.484616	6.59361	0.669041	0.518866	0.999379	0.645094
Inh	Norepinephrine	CEP89	-0.502304	5.54745	-0.668568	0.518905	0.999379	-0.645033
Inh	Norepinephrine	APTX	0.790358	5.7083	0.668175	0.519146	0.999379	0.644663
Inh	Norepinephrine	NKAIN1	-1.0369	4.90129	-0.667593	0.519502	0.999379	-0.644113
Inh	Norepinephrine	SLC4A1AP	-0.587685	5.04683	-0.667586	0.519507	0.999379	-0.644106
Inh	Norepinephrine	SELENOH	1.43032	3.9161	0.669305	0.51956	0.999379	0.644023
Inh	Norepinephrine	PCGF6	-0.340934	5.60919	-0.669679	0.51969	0.999379	-0.643823
Inh	Norepinephrine	SMURF2	0.664727	5.87179	0.667206	0.519739	0.999379	0.643748
Inh	Norepinephrine	AC008269.1	0.75884	6.60917	0.667014	0.519857	0.999379	0.643566
Inh	Norepinephrine	SNTG2	0.966777	4.47475	0.666958	0.519985	0.999379	0.643369
Inh	Norepinephrine	TBC1D30	1.47516	5.39263	0.666606	0.520107	0.999379	0.643181
Inh	Norepinephrine	SRCAP	-0.499153	5.15892	-0.668425	0.520125	0.999379	-0.643153
Inh	Norepinephrine	TXNL1	0.763302	5.47154	0.666398	0.520234	0.999379	0.642985
Inh	Norepinephrine	AL139393.1	1.00562	4.57145	0.666204	0.520353	0.999379	0.642801
Inh	Norepinephrine	CEP57	-0.483003	5.9311	-0.667692	0.52043	0.999379	-0.642682
Inh	Norepinephrine	RRP12	-0.449202	4.81727	-0.667395	0.52062	0.999379	-0.64239
Inh	Norepinephrine	AC012063.1	-0.948586	3.87339	-0.665971	0.520712	0.999379	-0.642249
Inh	Norepinephrine	USF3	0.505443	4.8951	0.665547	0.520756	0.999379	0.642181
Inh	Norepinephrine	TSPAN7	0.990051	7.35139	0.667818	0.520796	0.999379	0.642118
Inh	Norepinephrine	MRPL48	1.09678	4.78971	0.665229	0.520951	0.999379	0.64188
Inh	Norepinephrine	B4GALT5	0.725929	5.48391	0.668494	0.520981	0.999379	0.641834
Inh	Norepinephrine	SLC44A5	0.991022	8.76501	0.666856	0.521093	0.999379	0.641661
Inh	Norepinephrine	SEMA6A	-0.862927	6.21087	-0.664988	0.521098	0.999379	-0.641653
Inh	Norepinephrine	CRYL1	0.543888	6.61958	0.664573	0.521353	0.999379	0.641261
Inh	Norepinephrine	NLK	0.672298	6.9723	0.664569	0.521356	0.999379	0.641257
Inh	Norepinephrine	ACAT1	0.747276	5.56418	0.666843	0.521369	0.999379	0.641237
Inh	Norepinephrine	KHDC1	-0.89622	4.5982	-0.664311	0.521514	0.999379	-0.641014
Inh	Norepinephrine	SUGCT	-0.62688	5.35787	-0.663905	0.521763	0.999379	-0.64063
Inh	Norepinephrine	CMIP	-0.464891	8.22178	-0.663663	0.521912	0.999379	-0.640401
Inh	Norepinephrine	PHF6	-0.411479	4.02478	-0.663628	0.521933	0.999379	-0.640368
Inh	Norepinephrine	GNPDA2	-0.49934	4.37012	-0.663616	0.521941	0.999379	-0.640357
Inh	Norepinephrine	RIPOR2	-0.730057	6.84423	-0.66346	0.522036	0.999379	-0.64021
Inh	Norepinephrine	ANKRD36C	-0.427049	8.69388	-0.665145	0.522422	0.999379	-0.639617
Inh	Norepinephrine	SEC16A	-0.766713	5.6826	-0.665577	0.52247	0.999379	-0.639543
Inh	Norepinephrine	FMN1	0.720545	8.37141	0.662513	0.522618	0.999379	0.639315
Inh	Norepinephrine	LRRC37A2	0.763841	5.37631	0.662144	0.522845	0.999379	0.638967
Inh	Norepinephrine	TANGO6	0.650705	6.67323	0.662092	0.522877	0.999379	0.638917
Inh	Norepinephrine	PRKCI	-0.396559	6.06625	-0.662008	0.522929	0.999379	-0.638838
Inh	Norepinephrine	KPNA2	-1.10852	3.84072	-0.66543	0.523112	0.999379	-0.638556
Inh	Norepinephrine	SFPQ	0.426591	7.63835	0.663257	0.523231	0.999379	0.638372
Inh	Norepinephrine	ARF3	1.2835	4.8289	0.663128	0.523381	0.999379	0.638142
Inh	Norepinephrine	PITPNB	-0.722302	5.39233	-0.661184	0.523476	0.999379	-0.637996
Inh	Norepinephrine	WAC-AS1	-0.61552	5.25121	-0.663038	0.523521	0.999379	-0.637927
Inh	Norepinephrine	ZNF746	-0.611812	4.02771	-0.661028	0.523531	0.999379	-0.637912
Inh	Norepinephrine	ZBTB7C	-1.09161	4.26693	-0.660944	0.523583	0.999379	-0.637833
Inh	Norepinephrine	USP40	-0.820726	6.33335	-0.663059	0.523703	0.999379	-0.637647
Inh	Norepinephrine	NFE2L2	-0.979054	5.36317	-0.662046	0.523888	0.999379	-0.637364
Inh	Norepinephrine	CLU	-1.95533	6.62626	-0.660305	0.523976	0.999379	-0.637229
Inh	Norepinephrine	CAB39	0.552319	6.10655	0.660281	0.523991	0.999379	0.637206
Inh	Norepinephrine	CWC22	0.31529	4.58422	0.661952	0.524152	0.999379	0.636958
Inh	Norepinephrine	CLCN6	-0.434594	5.31418	-0.659892	0.524258	0.999379	-0.636795
Inh	Norepinephrine	WDR59	0.4535	6.93487	0.659619	0.524398	0.999379	0.636581
Inh	Norepinephrine	SENP2	0.504778	5.76582	0.659567	0.52443	0.999379	0.636532
Inh	Norepinephrine	ARHGEF37	-1.25042	4.52143	-0.659472	0.524488	0.999379	-0.636442
Inh	Norepinephrine	RGPD8	-0.940637	3.95235	-0.660385	0.524577	0.999379	-0.636305
Inh	Norepinephrine	ZNF48	0.560625	3.74369	0.659233	0.524636	0.999379	0.636216
Inh	Norepinephrine	ANKMY1	-1.26894	5.71439	-0.659446	0.524666	0.999379	-0.63617
Inh	Norepinephrine	KMT2B	0.429323	5.83763	0.659013	0.524773	0.999379	0.636006
Inh	Norepinephrine	RABGAP1L	0.817358	8.63832	0.658983	0.52479	0.999379	0.63598
Inh	Norepinephrine	AC020911.2	0.741598	3.77585	0.658855	0.524868	0.999379	0.635859
Inh	Norepinephrine	CHST15	-1.13257	6.38387	-0.658727	0.524947	0.999379	-0.635738
Inh	Norepinephrine	OXCT1	-0.645016	6.22202	-0.657956	0.525423	0.999379	-0.635009
Inh	Norepinephrine	AL357054.2	0.927331	5.21061	0.659884	0.52554	0.999379	0.634829
Inh	Norepinephrine	AKAP11	-0.710238	6.4189	-0.657678	0.525594	0.999379	-0.634746
Inh	Norepinephrine	RNF207	0.526924	4.33632	0.691222	0.525608	0.999379	0.634725
Inh	Norepinephrine	PDIA2	1.13579	6.30419	0.659323	0.525628	0.999379	0.634694
Inh	Norepinephrine	USP53	-0.933949	4.78907	-0.659121	0.525766	0.999379	-0.634482
Inh	Norepinephrine	GTF2F2	-1.19157	4.85175	-0.657363	0.525788	0.999379	-0.634449
Inh	Norepinephrine	WDR43	-0.594066	5.211	-0.657045	0.525984	0.999379	-0.634148
Inh	Norepinephrine	ORC4	0.794274	5.88961	0.657222	0.526144	0.999379	0.633903
Inh	Norepinephrine	YY1	-0.379413	5.92656	-0.65676	0.52616	0.999379	-0.633878
Inh	Norepinephrine	PFKP	0.685116	5.69046	0.656757	0.526176	0.999379	0.633854
Inh	Norepinephrine	MAT2A	0.852719	5.31364	0.656644	0.526232	0.999379	0.633769
Inh	Norepinephrine	AC024558.2	0.912746	3.78811	0.656569	0.526278	0.999379	0.633698
Inh	Norepinephrine	GATB	0.388395	4.47541	0.656552	0.526289	0.999379	0.633682
Inh	Norepinephrine	ACVR1B	0.509371	5.46605	0.660322	0.526606	0.999379	0.633196
Inh	Norepinephrine	B3GAT3	0.933283	5.19257	0.655691	0.52682	0.999379	0.632868
Inh	Norepinephrine	ZNF429	0.441341	4.95536	0.655438	0.526976	0.999379	0.632629
Inh	Norepinephrine	AC242426.2	-1.03509	4.92476	-0.655359	0.527025	0.999379	-0.632554
Inh	Norepinephrine	KIRREL3	1.05133	10.2131	0.656528	0.527044	0.999379	0.632525
Inh	Norepinephrine	DENND4B	-0.607032	5.41748	-0.655154	0.527151	0.999379	-0.632361
Inh	Norepinephrine	SNX9	0.577537	6.76267	0.655076	0.5272	0.999379	0.632287
Inh	Norepinephrine	KPNA3	0.715443	6.21803	0.655056	0.527212	0.999379	0.632267
Inh	Norepinephrine	YAF2	0.616874	6.19543	0.655005	0.527243	0.999379	0.63222
Inh	Norepinephrine	DPYSL5	0.45797	6.74986	0.654823	0.527356	0.999379	0.632048
Inh	Norepinephrine	2024-03-03	0.787043	5.08598	0.657203	0.527364	0.999379	0.632035
Inh	Norepinephrine	LYPD6B	0.850845	6.20493	0.666044	0.527404	0.999379	0.631973
Inh	Norepinephrine	TMEM63B	0.602398	6.0163	0.656726	0.527506	0.999379	0.631817
Inh	Norepinephrine	MYO5A	-0.395522	8.26421	-0.654024	0.527849	0.999379	-0.631292
Inh	Norepinephrine	GSK3A	0.850344	3.71815	0.653988	0.527872	0.999379	0.631258
Inh	Norepinephrine	COL4A1	-0.489096	5.34077	-0.655508	0.528011	0.999379	-0.631046
Inh	Norepinephrine	MPC1	-0.376878	5.72065	-0.654205	0.528046	0.999379	-0.630991
Inh	Norepinephrine	RNF150	-0.3927	7.2607	-0.655474	0.52814	0.999379	-0.630848
Inh	Norepinephrine	NNT	0.462697	6.47847	0.653758	0.528257	0.999379	0.630668
Inh	Norepinephrine	ADNP	0.380944	6.75633	0.655394	0.528353	0.999379	0.630522
Inh	Norepinephrine	BAG4	0.724169	5.12885	0.653224	0.528368	0.999379	0.630499
Inh	Norepinephrine	NSMCE2	0.737814	7.35527	0.653158	0.528385	0.999379	0.630473
Inh	Norepinephrine	FAAH2	-0.451156	6.50342	-0.653886	0.52847	0.999379	-0.630343
Inh	Norepinephrine	2024-03-01	0.605059	3.97464	0.653017	0.528472	0.999379	0.63034
Inh	Norepinephrine	BRAF	0.504596	7.8063	0.652906	0.528541	0.999379	0.630235
Inh	Norepinephrine	FMN2	0.800289	8.34823	0.652585	0.529077	0.999379	0.629415
Inh	Norepinephrine	AREL1	0.411818	5.13256	0.653531	0.529186	0.999379	0.629249
Inh	Norepinephrine	OSBPL1A	-0.457845	8.00231	-0.65158	0.529361	0.999379	-0.628981
Inh	Norepinephrine	TOP1	0.598757	6.22615	0.650936	0.52976	0.999379	0.628372
Inh	Norepinephrine	GOLT1B	0.736198	4.82308	0.650523	0.530016	0.999379	0.627981
Inh	Norepinephrine	CSNK1E	0.526946	6.37722	0.650159	0.530242	0.999379	0.627637
Inh	Norepinephrine	NR1H3	-0.532469	3.90263	-0.651539	0.530414	0.999379	-0.627374
Inh	Norepinephrine	GLUL	-1.84992	4.52763	-0.649873	0.530419	0.999379	-0.627367
Inh	Norepinephrine	SENP7	0.459585	6.9186	0.649727	0.53051	0.999379	0.627228
Inh	Norepinephrine	EFCAB7	0.606392	4.84738	0.650458	0.530583	0.999379	0.627117
Inh	Norepinephrine	ATP2B4	-1.40682	4.97789	-0.651747	0.530641	0.999379	-0.627028
Inh	Norepinephrine	FGD5-AS1	0.831047	4.36612	0.649401	0.530712	0.999379	0.62692
Inh	Norepinephrine	USP45	1.33233	4.83639	0.650658	0.530723	0.999379	0.626902
Inh	Norepinephrine	TRIM24	0.381526	5.94196	0.648994	0.530964	0.999379	0.626535
Inh	Norepinephrine	RSPH3	0.609519	5.0307	0.650254	0.531034	0.999379	0.626429
Inh	Norepinephrine	MCRIP1	0.930687	4.40182	0.648335	0.531373	0.999379	0.625911
Inh	Norepinephrine	FBXO31	-0.490141	5.71189	-0.648268	0.531444	0.999379	-0.625804
Inh	Norepinephrine	AC004158.1	0.703682	5.63032	0.652312	0.531472	0.999379	0.62576
Inh	Norepinephrine	TM6SF1	1.04284	3.55712	0.649718	0.531505	0.999379	0.625711
Inh	Norepinephrine	NFXL1	-0.496058	5.16421	-0.648	0.53158	0.999379	-0.625595
Inh	Norepinephrine	AC009522.1	-0.925576	4.46987	-0.656686	0.531761	0.999379	-0.625321
Inh	Norepinephrine	FZD3	0.95428	5.85773	0.647832	0.531773	0.999379	0.625302
Inh	Norepinephrine	NME7	0.338149	6.87615	0.64759	0.531835	0.999379	0.625207
Inh	Norepinephrine	SLC2A13	0.733705	8.26977	0.647456	0.531919	0.999379	0.62508
Inh	Norepinephrine	GPRASP2	1.04632	4.02685	0.647407	0.531949	0.999379	0.625034
Inh	Norepinephrine	KCNQ1OT1	0.626242	8.5382	0.651069	0.531981	0.999379	0.624986
Inh	Norepinephrine	FGFR2	-1.43273	6.41936	-0.64771	0.531987	0.999379	-0.624976
Inh	Norepinephrine	CPEB4	0.600796	6.94382	0.647179	0.532091	0.999379	0.624818
Inh	Norepinephrine	CABIN1	0.447057	6.68644	0.646606	0.532446	0.999379	0.624276
Inh	Norepinephrine	SRBD1	0.698409	5.01385	0.646483	0.532523	0.999379	0.62416
Inh	Norepinephrine	DAZAP2	0.858631	3.88041	0.647915	0.532589	0.999379	0.624059
Inh	Norepinephrine	GALNT15	-0.974109	4.04721	-0.649482	0.532803	0.999379	-0.623733
Inh	Norepinephrine	PISD	-0.29586	6.47862	-0.646012	0.532815	0.999379	-0.623714
Inh	Norepinephrine	ADAT1	0.487524	4.17027	0.649575	0.533052	0.999379	0.623353
Inh	Norepinephrine	ANKRD23	0.674096	4.88887	0.677331	0.533203	0.999379	0.623124
Inh	Norepinephrine	MITF	1.30323	5.90431	0.645324	0.533243	0.999379	0.623063
Inh	Norepinephrine	PDE4DIP	-0.619719	7.61619	-0.645091	0.533388	0.999379	-0.622843
Inh	Norepinephrine	CRIM1	1.76224	5.51853	0.644963	0.533468	0.999379	0.622721
Inh	Norepinephrine	PHF20L1	0.473465	7.28757	0.647001	0.53348	0.999379	0.622703
Inh	Norepinephrine	TMLHE	0.56996	5.01434	0.647544	0.533624	0.999379	0.622484
Inh	Norepinephrine	SNRPN	0.735398	8.9222	0.647302	0.533625	0.999379	0.622482
Inh	Norepinephrine	EIF3I	-0.942984	3.62751	-0.644497	0.533758	0.999379	-0.62228
Inh	Norepinephrine	AC092279.1	1.07627	4.11383	0.644372	0.533835	0.999379	0.622162
Inh	Norepinephrine	PRR12	0.514507	6.08534	0.64432	0.533868	0.999379	0.622113
Inh	Norepinephrine	LRRC4	1.14097	4.88901	0.644202	0.533941	0.999379	0.622002
Inh	Norepinephrine	IPO13	-2.41229	4.21642	-0.644059	0.53403	0.999379	-0.621866
Inh	Norepinephrine	TSHZ2	1.51519	6.49761	0.644012	0.534059	0.999379	0.621822
Inh	Norepinephrine	GDAP1L1	0.780368	5.68129	0.645451	0.534307	0.999379	0.621444
Inh	Norepinephrine	TRMT11	0.605672	7.98159	0.643599	0.534317	0.999379	0.62143
Inh	Norepinephrine	RPAP2	-0.328055	7.1967	-0.643542	0.534352	0.999379	-0.621377
Inh	Norepinephrine	NAPEPLD	-0.822911	5.91318	-0.643397	0.534442	0.999379	-0.621239
Inh	Norepinephrine	MBOAT2	-0.715575	7.29982	-0.642845	0.534786	0.999379	-0.620717
Inh	Norepinephrine	GPT2	-0.564017	5.9205	-0.64476	0.534968	0.999379	-0.62044
Inh	Norepinephrine	USP3	-0.720267	5.20584	-0.644243	0.534976	0.999379	-0.620428
Inh	Norepinephrine	AKAP12	-0.45477	5.93797	-0.642429	0.535051	0.999379	-0.620314
Inh	Norepinephrine	HGSNAT	0.197574	7.20433	0.644181	0.53523	0.999379	0.620042
Inh	Norepinephrine	RFXAP	0.686057	4.28415	0.642096	0.535252	0.999379	0.620008
Inh	Norepinephrine	MLLT10	0.631179	7.49268	0.641975	0.535328	0.999379	0.619894
Inh	Norepinephrine	KDM4A	-0.389564	5.55297	-0.643767	0.535606	0.999379	-0.619471
Inh	Norepinephrine	PRRG1	-1.09049	4.84681	-0.641565	0.535716	0.999379	-0.619304
Inh	Norepinephrine	AKR7A2	-0.536405	3.49992	-0.64338	0.53578	0.999379	-0.619207
Inh	Norepinephrine	RAD51B	-1.03168	6.13511	-0.641143	0.535846	0.999379	-0.619107
Inh	Norepinephrine	TIAL1	0.452168	6.19667	0.641041	0.53591	0.999379	0.61901
Inh	Norepinephrine	LINGO2	1.35682	9.32533	0.642243	0.535952	0.999379	0.618947
Inh	Norepinephrine	CCNC	0.626901	4.85009	0.639988	0.536567	0.999379	0.618013
Inh	Norepinephrine	EXOSC2	1.02223	4.03924	0.640329	0.53665	0.999379	0.617886
Inh	Norepinephrine	PDCD7	0.68126	5.6929	0.639829	0.536666	0.999379	0.617862
Inh	Norepinephrine	KANSL1	0.875065	8.51363	0.639822	0.53667	0.999379	0.617856
Inh	Norepinephrine	RABEP2	-0.598228	4.72595	-0.639861	0.536863	0.999379	-0.617563
Inh	Norepinephrine	CLMN	-1.40225	6.56688	-0.640453	0.53693	0.999379	-0.617462
Inh	Norepinephrine	GOLGA2	-0.59611	6.24523	-0.641147	0.536933	0.999379	-0.617458
Inh	Norepinephrine	CCDC18-AS1	-0.676025	6.45505	-0.639289	0.537017	0.999379	-0.61733
Inh	Norepinephrine	PLEKHG5	-0.812089	5.61161	-0.639267	0.537017	0.999379	-0.61733
Inh	Norepinephrine	AC245297.3	0.799807	5.61169	0.639052	0.537151	0.999379	0.617127
Inh	Norepinephrine	CERS4	0.354976	7.76231	0.64126	0.537322	0.999379	0.616868
Inh	Norepinephrine	C1D	0.710513	4.76875	0.638716	0.537361	0.999379	0.616809
Inh	Norepinephrine	RPS6KB2	0.712908	4.66618	0.638748	0.537387	0.999379	0.616769
Inh	Norepinephrine	TOMM20	1.29307	5.0986	0.638641	0.537408	0.999379	0.616738
Inh	Norepinephrine	EEA1	-0.419495	6.44117	-0.63859	0.53744	0.999379	-0.616689
Inh	Norepinephrine	NELFB	-0.472031	4.53998	-0.640822	0.537506	0.999379	-0.616589
Inh	Norepinephrine	VGLL4	-0.511991	7.14573	-0.638393	0.537563	0.999379	-0.616502
Inh	Norepinephrine	SNU13	1.20843	4.47324	0.638397	0.537572	0.999379	0.616488
Inh	Norepinephrine	ANKRD18B	-0.82739	4.38632	-0.639865	0.537612	0.999379	-0.616429
Inh	Norepinephrine	TMEM106B	0.829262	5.13135	0.638424	0.538347	0.999379	0.615314
Inh	Norepinephrine	SH3BP5	0.401135	6.1376	0.639186	0.538446	0.999379	0.615165
Inh	Norepinephrine	HDAC10	1.2675	4.78091	0.636564	0.538706	0.999379	0.61477
Inh	Norepinephrine	LIMA1	0.571378	5.68962	0.636362	0.538832	0.999379	0.61458
Inh	Norepinephrine	NAV1	-0.428819	8.29432	-0.63766	0.538886	0.999379	-0.614499
Inh	Norepinephrine	AK3	0.369415	6.19563	0.641802	0.538898	0.999379	0.61448
Inh	Norepinephrine	CANX	-0.988623	6.44999	-0.636146	0.538967	0.999379	-0.614375
Inh	Norepinephrine	WSCD1	0.786434	4.57274	0.637938	0.539023	0.999379	0.61429
Inh	Norepinephrine	COL28A1	0.597727	4.85554	0.635995	0.539062	0.999379	0.614232
Inh	Norepinephrine	PWWP3A	0.456937	7.07229	0.638116	0.539078	0.999379	0.614208
Inh	Norepinephrine	LRRK1	-1.62808	4.79241	-0.63575	0.539216	0.999379	-0.614
Inh	Norepinephrine	KIAA0100	-0.669691	5.84814	-0.637824	0.539273	0.999379	-0.613913
Inh	Norepinephrine	KAT6B	0.612881	7.49107	0.635583	0.53932	0.999379	0.613841
Inh	Norepinephrine	UNC5D	-0.812701	9.33528	-0.635778	0.539395	0.999379	-0.613727
Inh	Norepinephrine	PHYKPL	0.746535	5.5208	0.635386	0.539443	0.999379	0.613655
Inh	Norepinephrine	TMEM120A	0.965975	4.01675	0.63519	0.539566	0.999379	0.613469
Inh	Norepinephrine	COL4A5	-1.7696	5.95095	-0.638603	0.539648	0.999379	-0.613345
Inh	Norepinephrine	MCPH1	0.666625	6.54671	0.634799	0.539811	0.999379	0.613099
Inh	Norepinephrine	TBCB	-0.769219	4.65444	-0.634598	0.539936	0.999379	-0.612909
Inh	Norepinephrine	RASGEF1C	-1.3256	5.39925	-0.634539	0.540056	0.999379	-0.612728
Inh	Norepinephrine	ANKFY1	-0.544376	6.59962	-0.63433	0.540104	0.999379	-0.612655
Inh	Norepinephrine	ZKSCAN7-AS1	-1.13428	4.89867	-0.63426	0.540149	0.999379	-0.612588
Inh	Norepinephrine	U2SURP	-0.428548	6.84822	-0.63715	0.540761	0.999379	-0.611663
Inh	Norepinephrine	GNG7	-0.608456	7.95191	-0.633448	0.540883	0.999379	-0.611479
Inh	Norepinephrine	ZSCAN5A	-0.675855	5.74003	-0.632998	0.540939	0.999379	-0.611393
Inh	Norepinephrine	RAD50	-0.313656	6.89086	-0.637942	0.541097	0.999379	-0.611155
Inh	Norepinephrine	FANCL	-0.709337	5.84685	-0.632325	0.541361	0.999379	-0.610756
Inh	Norepinephrine	IGF1	1.06855	6.21678	0.632495	0.541413	0.999379	0.610678
Inh	Norepinephrine	SLC49A4	-1.27652	5.31194	-0.632161	0.541464	0.999379	-0.610601
Inh	Norepinephrine	ZNF500	-0.882428	4.58427	-0.633434	0.541618	0.999379	-0.610368
Inh	Norepinephrine	SLC35A3	-1.13219	5.01644	-0.631597	0.541818	0.999379	-0.610066
Inh	Norepinephrine	PTCD3	0.348873	6.19704	0.633825	0.541854	0.999379	0.610012
Inh	Norepinephrine	RICTOR	0.349104	7.2763	0.631416	0.541932	0.999379	0.609894
Inh	Norepinephrine	SNAP25-AS1	0.753248	4.84916	0.631282	0.542016	0.999379	0.609767
Inh	Norepinephrine	NTRK2	0.706574	9.72155	0.632879	0.542022	0.999379	0.609757
Inh	Norepinephrine	OSBPL11	-0.556897	4.82573	-0.631174	0.542084	0.999379	-0.609665
Inh	Norepinephrine	ALDH2	0.616859	5.62075	0.631115	0.542121	0.999379	0.609609
Inh	Norepinephrine	GATAD2B	0.431898	7.51354	0.631057	0.542157	0.999379	0.609555
Inh	Norepinephrine	PPP3CA	0.695546	8.26297	0.635948	0.542222	0.999379	0.609456
Inh	Norepinephrine	UBLCP1	0.990385	4.30442	0.630221	0.542682	0.999379	0.608762
Inh	Norepinephrine	COX10-AS1	-1.3226	6.07236	-0.629664	0.543032	0.999379	-0.608235
Inh	Norepinephrine	TSGA10	-0.896862	6.08859	-0.629508	0.54313	0.999379	-0.608087
Inh	Norepinephrine	SCAI	0.808139	7.62974	0.631218	0.543168	0.999379	0.608029
Inh	Norepinephrine	AF279873.3	-0.998374	4.77878	-0.629193	0.543328	0.999379	-0.607788
Inh	Norepinephrine	DHX30	0.484335	6.22105	0.629164	0.543347	0.999379	0.60776
Inh	Norepinephrine	MESD	-0.417567	4.35951	-0.628926	0.543496	0.999379	-0.607535
Inh	Norepinephrine	PARN	0.43509	6.0336	0.628865	0.543534	0.999379	0.607477
Inh	Norepinephrine	MAVS	-0.442025	6.11842	-0.62878	0.543597	0.999379	-0.607383
Inh	Norepinephrine	AC007566.1	-0.645416	6.05251	-0.628762	0.5436	0.999379	-0.607379
Inh	Norepinephrine	BRD4	0.32681	7.11473	0.62851	0.543758	0.999379	0.607141
Inh	Norepinephrine	DLGAP2	-0.809043	10.6338	-0.629458	0.543816	0.999379	-0.607052
Inh	Norepinephrine	SLF1	-0.644984	5.64135	-0.630106	0.543986	0.999379	-0.606797
Inh	Norepinephrine	DNAJA4	-0.619487	4.78191	-0.628096	0.544018	0.999379	-0.606748
Inh	Norepinephrine	TCEAL4	1.32136	4.73389	0.627834	0.544183	0.999379	0.6065
Inh	Norepinephrine	AC111006.1	1.68442	4.61398	0.629825	0.544288	0.999379	0.606341
Inh	Norepinephrine	UGDH	-0.886642	3.92762	-0.62759	0.544336	0.999379	-0.606269
Inh	Norepinephrine	MMS19	0.447367	6.16315	0.629715	0.544343	0.999379	0.606259
Inh	Norepinephrine	TFRC	-0.538285	5.28743	-0.627522	0.544379	0.999379	-0.606204
Inh	Norepinephrine	MAPT	-0.363801	9.04092	-0.62748	0.544405	0.999379	-0.606165
Inh	Norepinephrine	SEMA5A	1.2036	6.21308	0.629538	0.544499	0.999379	0.606024
Inh	Norepinephrine	LONRF1	0.727149	4.97547	0.62853	0.544555	0.999379	0.60594
Inh	Norepinephrine	KAT7	0.846314	5.1426	0.62723	0.544563	0.999379	0.605928
Inh	Norepinephrine	DAZAP1	-0.833549	6.06996	-0.629339	0.544584	0.999379	-0.605895
Inh	Norepinephrine	FAM91A1	-0.937181	4.34013	-0.628717	0.5446	0.999379	-0.605871
Inh	Norepinephrine	ABAT	-0.586432	7.33102	-0.628623	0.544831	0.999379	-0.605524
Inh	Norepinephrine	HTR4	-0.956576	4.59077	-0.626608	0.544954	0.999379	-0.605338
Inh	Norepinephrine	ACACA	-0.445569	8.05705	-0.626558	0.544986	0.999379	-0.605291
Inh	Norepinephrine	ACOX1	-0.846691	4.76282	-0.627415	0.545131	0.999379	-0.605073
Inh	Norepinephrine	CSPP1	0.362908	6.85766	0.626147	0.545245	0.999379	0.604901
Inh	Norepinephrine	PRRT2	0.726689	6.35967	0.626092	0.545279	0.999379	0.604849
Inh	Norepinephrine	ZNF718	1.01108	5.67859	0.626054	0.545303	0.999379	0.604813
Inh	Norepinephrine	HFM1	1.371	4.62529	0.626744	0.545503	0.999379	0.604512
Inh	Norepinephrine	SLC47A1	1.12783	4.54443	0.625397	0.545717	0.999379	0.60419
Inh	Norepinephrine	EGFR	0.816438	7.64251	0.632384	0.545828	0.999379	0.604023
Inh	Norepinephrine	SYNJ2	-1.50827	6.45469	-0.62516	0.545974	0.999379	-0.603804
Inh	Norepinephrine	C8orf33	-0.834748	3.43164	-0.626117	0.546045	0.999379	-0.603696
Inh	Norepinephrine	ZBTB20	0.791962	8.64355	0.624654	0.546186	0.999379	0.603485
Inh	Norepinephrine	ZMIZ1	-0.456421	6.14593	-0.626093	0.546351	0.999379	-0.603238
Inh	Norepinephrine	CLTB	-0.523726	5.5222	-0.624723	0.546355	0.999379	-0.603231
Inh	Norepinephrine	DNMBP	0.568738	5.0375	0.625708	0.546391	0.999379	0.603177
Inh	Norepinephrine	URB1	0.847428	5.32425	0.625759	0.546483	0.999379	0.603039
Inh	Norepinephrine	AC106729.1	-0.821489	3.88594	-0.623858	0.546687	0.999379	-0.602732
Inh	Norepinephrine	TAOK2	0.819051	4.71479	0.62378	0.546737	0.999379	0.602658
Inh	Norepinephrine	SLTM	0.542591	6.66748	0.624352	0.546751	0.999379	0.602635
Inh	Norepinephrine	CBX3	0.989027	4.89447	0.623641	0.546824	0.999379	0.602525
Inh	Norepinephrine	N4BP1	-0.4675	6.0732	-0.625301	0.546856	0.999379	-0.602477
Inh	Norepinephrine	DNAJC25	-0.569673	4.27443	-0.623488	0.546921	0.999379	-0.602381
Inh	Norepinephrine	DGKB	0.978669	8.72831	0.625372	0.546969	0.999379	0.602309
Inh	Norepinephrine	UQCC2	1.15644	4.22732	0.623773	0.547151	0.999379	0.602035
Inh	Norepinephrine	LINC01006	0.46936	5.17263	0.62523	0.547228	0.999379	0.601919
Inh	Norepinephrine	AC159540.2	0.833074	3.9358	0.62288	0.547304	0.999379	0.601804
Inh	Norepinephrine	INTS6-AS1	-0.719935	3.68647	-0.622751	0.547386	0.999379	-0.601681
Inh	Norepinephrine	SUMF1	0.437382	7.5561	0.622567	0.547502	0.999379	0.601507
Inh	Norepinephrine	UBL3	0.576503	6.21623	0.622252	0.547701	0.999379	0.601209
Inh	Norepinephrine	DHX32	-0.575014	5.5643	-0.622116	0.547787	0.999379	-0.60108
Inh	Norepinephrine	TULP4	-0.713675	7.24331	-0.622055	0.547826	0.999379	-0.601022
Inh	Norepinephrine	SDHD	0.766636	5.00526	0.629693	0.547859	0.999379	0.600972
Inh	Norepinephrine	ZNRF1	-0.55608	6.29215	-0.621898	0.547925	0.999379	-0.600873
Inh	Norepinephrine	FAM216A	0.55339	4.91302	0.621839	0.547962	0.999379	0.600817
Inh	Norepinephrine	SPAG7	-0.937495	3.68039	-0.621824	0.548005	0.999379	-0.600752
Inh	Norepinephrine	RUBCNL	-0.635148	4.09808	-0.623487	0.54808	0.999379	-0.60064
Inh	Norepinephrine	RAPGEF5	-0.821898	8.00181	-0.621782	0.548309	0.999379	-0.600296
Inh	Norepinephrine	DDHD2	-0.358925	5.83602	-0.621013	0.548557	0.999379	-0.599923
Inh	Norepinephrine	SPCS2	0.697341	4.6529	0.620883	0.548566	0.999379	0.59991
Inh	Norepinephrine	C2CD3	-0.635096	5.67777	-0.620331	0.548915	0.999379	-0.599386
Inh	Norepinephrine	KDM1A	0.421393	5.97767	0.620348	0.548962	0.999379	0.599316
Inh	Norepinephrine	CYB5R4	-0.529937	5.88097	-0.620234	0.548976	0.999379	-0.599295
Inh	Norepinephrine	CDK18	-1.60664	6.36442	-0.619755	0.549323	0.999379	-0.598774
Inh	Norepinephrine	SBF2	0.410189	8.4901	0.619511	0.549433	0.999379	0.598609
Inh	Norepinephrine	HEXD	-0.487435	5.36156	-0.619447	0.549474	0.999379	-0.598548
Inh	Norepinephrine	ZNF335	-0.661904	4.97687	-0.618996	0.549759	0.999379	-0.598121
Inh	Norepinephrine	FDX1	0.868879	3.9788	0.619832	0.55001	0.999379	0.597746
Inh	Norepinephrine	PINX1	0.474576	4.77886	0.620475	0.550039	0.999379	0.597701
Inh	Norepinephrine	STK38L	0.39625	4.88565	0.618996	0.550153	0.999379	0.597532
Inh	Norepinephrine	SDCBP	-1.10396	3.9837	-0.618162	0.550287	0.999379	-0.59733
Inh	Norepinephrine	NETO2	1.22933	6.95848	0.626786	0.550512	0.999379	0.596993
Inh	Norepinephrine	TATDN3	-0.621973	5.31547	-0.617741	0.550554	0.999379	-0.596931
Inh	Norepinephrine	KLHL26	0.783411	3.49825	0.617672	0.550598	0.999379	0.596865
Inh	Norepinephrine	FAM189B	-0.577032	4.96759	-0.61743	0.550751	0.999379	-0.596635
Inh	Norepinephrine	B3GNTL1	-0.650899	4.29837	-0.619442	0.550814	0.999379	-0.596541
Inh	Norepinephrine	AP1AR	1.08207	3.93783	0.6172	0.550897	0.999379	0.596417
Inh	Norepinephrine	ARHGEF28	-0.448653	5.45831	-0.620496	0.550963	0.999379	-0.596318
Inh	Norepinephrine	GRM1	-0.799375	6.47702	-0.61683	0.551195	0.999379	-0.595971
Inh	Norepinephrine	CXXC4-AS1	0.612892	6.07325	0.616697	0.551225	0.999379	0.595925
Inh	Norepinephrine	AC016027.2	-0.679583	4.15759	-0.617946	0.55123	0.999379	-0.595919
Inh	Norepinephrine	CASC3	0.251518	6.1195	0.616607	0.551273	0.999379	0.595854
Inh	Norepinephrine	FBXL12	0.659661	4.41596	0.616422	0.55139	0.999379	0.595679
Inh	Norepinephrine	UBE2D2	0.439934	6.53798	0.615781	0.551796	0.999379	0.59507
Inh	Norepinephrine	ENC1	1.96715	4.86196	0.615761	0.551809	0.999379	0.595052
Inh	Norepinephrine	HTR7	-0.832621	3.79656	-0.615726	0.551831	0.999379	-0.595019
Inh	Norepinephrine	LIN52	0.620072	6.37851	0.617688	0.551844	0.999379	0.594999
Inh	Norepinephrine	ARFRP1	-0.563294	4.77666	-0.617202	0.551891	0.999379	-0.594929
Inh	Norepinephrine	CPNE8	0.810648	5.35009	0.615559	0.551937	0.999379	0.59486
Inh	Norepinephrine	ZNF302	-0.486469	5.30237	-0.615412	0.55203	0.999379	-0.594721
Inh	Norepinephrine	HSPBAP1	0.650684	4.91548	0.616714	0.552109	0.999379	0.594602
Inh	Norepinephrine	TIMMDC1	-0.793314	4.50866	-0.617675	0.552243	0.999379	-0.594402
Inh	Norepinephrine	SIRT3	-0.568647	4.84738	-0.61502	0.552279	0.999379	-0.594349
Inh	Norepinephrine	SETDB1	0.620671	5.58014	0.615056	0.552323	0.999379	0.594283
Inh	Norepinephrine	SPTBN4	0.359614	9.36632	0.614875	0.552371	0.999379	0.594211
Inh	Norepinephrine	RNF24	0.42726	6.98281	0.615962	0.552372	0.999379	0.59421
Inh	Norepinephrine	PLPP3	0.8812	4.41734	0.614828	0.552438	0.999379	0.594111
Inh	Norepinephrine	SNAPC3	-0.984773	5.30679	-0.616573	0.552464	0.999379	-0.594072
Inh	Norepinephrine	POLR1B	-0.528439	3.90932	-0.618235	0.552554	0.999379	-0.593937
Inh	Norepinephrine	MSANTD4	0.895919	4.4749	0.613876	0.553005	0.999379	0.593264
Inh	Norepinephrine	COX15	0.656138	4.55932	0.614358	0.55332	0.999379	0.592792
Inh	Norepinephrine	RAB2B	0.344245	3.98339	0.678408	0.55337	0.999379	0.592718
Inh	Norepinephrine	EXT1	0.956788	8.74909	0.614933	0.553515	0.999379	0.592501
Inh	Norepinephrine	ATG12	0.711832	4.63754	0.614845	0.55353	0.999379	0.59248
Inh	Norepinephrine	IQCN	0.628932	3.71052	0.614397	0.553537	0.999379	0.592469
Inh	Norepinephrine	CHSY1	-1.03073	5.39844	-0.61297	0.553581	0.999379	-0.592403
Inh	Norepinephrine	PSMD8	0.983092	4.52658	0.612926	0.553609	0.999379	0.592361
Inh	Norepinephrine	CTTN	-0.583405	6.46929	-0.612894	0.553719	0.999379	-0.592197
Inh	Norepinephrine	SLC9A9	0.866514	7.84933	0.614211	0.553892	0.999379	0.591939
Inh	Norepinephrine	TLN1	-0.420944	4.36645	-0.61428	0.553973	0.999379	-0.591818
Inh	Norepinephrine	PRPF4B	-0.392979	6.49726	-0.612345	0.553983	0.999379	-0.591802
Inh	Norepinephrine	USP46	0.925574	4.72172	0.613357	0.554016	0.999379	0.591753
Inh	Norepinephrine	ZNF540	-0.652488	5.56238	-0.61223	0.554051	0.999379	-0.591701
Inh	Norepinephrine	ATP13A3	-0.763538	6.07383	-0.612143	0.554106	0.999379	-0.591618
Inh	Norepinephrine	ZMYM4	0.588229	6.97009	0.612118	0.554122	0.999379	0.591595
Inh	Norepinephrine	TTLL7	-0.749495	8.75575	-0.613173	0.554166	0.999379	-0.591529
Inh	Norepinephrine	OXNAD1	-1.0548	5.13042	-0.612043	0.554169	0.999379	-0.591524
Inh	Norepinephrine	KIAA0825	-0.73764	7.18407	-0.612054	0.554219	0.999379	-0.59145
Inh	Norepinephrine	ZNF177	-0.702031	3.89089	-0.613623	0.554484	0.999379	-0.591054
Inh	Norepinephrine	CTSD	-1.56495	4.13483	-0.611469	0.554534	0.999379	-0.590979
Inh	Norepinephrine	ERC1	0.563133	8.88181	0.615666	0.554593	0.999379	0.590891
Inh	Norepinephrine	MAGI2-AS3	-0.83067	5.69134	-0.611077	0.554784	0.999379	-0.590607
Inh	Norepinephrine	RAB4A	0.575293	4.86211	0.611073	0.554787	0.999379	0.590603
Inh	Norepinephrine	HS6ST1	-0.608586	5.74461	-0.611104	0.554847	0.999379	-0.590513
Inh	Norepinephrine	DCAKD	0.502002	6.20637	0.612478	0.554988	0.999379	0.590302
Inh	Norepinephrine	PKD1L1	0.53313	6.22329	0.610755	0.554989	0.999379	0.590301
Inh	Norepinephrine	PLRG1	0.838517	4.43179	0.610434	0.555193	0.999379	0.589996
Inh	Norepinephrine	ZNF507	-0.636057	5.42572	-0.612004	0.55521	0.999379	-0.589972
Inh	Norepinephrine	IDI2-AS1	-0.702115	4.4422	-0.610032	0.555463	0.999379	-0.589594
Inh	Norepinephrine	SOS2	0.384799	6.8142	0.610003	0.555467	0.999379	0.589587
Inh	Norepinephrine	HMGCLL1	0.83823	5.67811	0.613442	0.555474	0.999379	0.589577
Inh	Norepinephrine	KCNMA1	0.591897	9.72136	0.609853	0.555563	0.999379	0.589445
Inh	Norepinephrine	GPR107	-0.505259	6.09251	-0.609852	0.555564	0.999379	-0.589444
Inh	Norepinephrine	G3BP1	0.437483	5.32564	0.609815	0.555587	0.999379	0.589409
Inh	Norepinephrine	ARFGEF3	0.357153	7.87893	0.609743	0.555633	0.999379	0.58934
Inh	Norepinephrine	MSL1	0.289924	6.05281	0.609433	0.55583	0.999379	0.589047
Inh	Norepinephrine	MAN2A1	-1.6874	7.80371	-0.609677	0.555832	0.999379	-0.589044
Inh	Norepinephrine	CTBP1	-0.592127	5.92521	-0.610763	0.556079	0.999379	-0.588676
Inh	Norepinephrine	ANP32E	1.23511	3.56685	0.609585	0.556172	0.999379	0.588537
Inh	Norepinephrine	AC006148.1	0.829224	8.17706	0.608658	0.556324	0.999379	0.588311
Inh	Norepinephrine	SULT1A1	-0.565693	6.69681	-0.608474	0.556441	0.999379	-0.588136
Inh	Norepinephrine	CREBL2	0.665906	4.23612	0.608444	0.55646	0.999379	0.588107
Inh	Norepinephrine	PDE7A	-1.31879	6.18652	-0.608415	0.556479	0.999379	-0.58808
Inh	Norepinephrine	WDR12	0.603978	4.75705	0.608323	0.556537	0.999379	0.587993
Inh	Norepinephrine	FAM171A1	-0.345902	7.24104	-0.610729	0.556602	0.999379	-0.587896
Inh	Norepinephrine	WDR41	-1.14434	5.17628	-0.60807	0.556699	0.999379	-0.587752
Inh	Norepinephrine	ZMAT2	-0.857016	4.21842	-0.607769	0.556891	0.999379	-0.587466
Inh	Norepinephrine	AC025809.1	-0.568796	5.99271	-0.60978	0.557059	0.999379	-0.587215
Inh	Norepinephrine	FADS2	-0.536557	4.57877	-0.607331	0.55717	0.999379	-0.587051
Inh	Norepinephrine	RAD17	0.500009	4.80601	0.607267	0.55721	0.999379	0.58699
Inh	Norepinephrine	MID2	0.811549	4.05234	0.606954	0.55741	0.999379	0.586693
Inh	Norepinephrine	PAPOLA	0.554958	6.19029	0.607041	0.55743	0.999379	0.586662
Inh	Norepinephrine	PIEZO2	-0.885651	6.26192	-0.612592	0.557457	0.999379	-0.586623
Inh	Norepinephrine	DENND2A	0.480967	6.95129	0.606694	0.557576	0.999379	0.586446
Inh	Norepinephrine	RNF169	-1.20477	5.89898	-0.60667	0.557591	0.999379	-0.586423
Inh	Norepinephrine	CNTN5	0.758371	10.7022	0.625883	0.557711	0.999379	0.586245
Inh	Norepinephrine	CAPN7	0.456476	6.35351	0.608409	0.557714	0.999379	0.58624
Inh	Norepinephrine	TAFA5	-0.4622	8.80531	-0.606117	0.557944	0.999379	-0.585898
Inh	Norepinephrine	FSCN1	-0.510636	4.95317	-0.606106	0.557951	0.999379	-0.585888
Inh	Norepinephrine	AIDA	0.443815	4.55156	0.607341	0.557967	0.999379	0.585864
Inh	Norepinephrine	NPTN	1.06959	6.64392	0.605792	0.558151	0.999379	0.58559
Inh	Norepinephrine	SAFB2	0.198057	7.05021	0.605688	0.558218	0.999379	0.585491
Inh	Norepinephrine	JAK2	0.458517	7.04446	0.605548	0.558307	0.999379	0.585358
Inh	Norepinephrine	QRICH2	-0.917434	5.37255	-0.606766	0.55839	0.999379	-0.585235
Inh	Norepinephrine	TNS1	-0.467035	5.04828	-0.608884	0.55847	0.999379	-0.585116
Inh	Norepinephrine	ATP11A	-0.490851	6.80745	-0.605128	0.55858	0.999379	-0.584953
Inh	Norepinephrine	NTNG1	-0.627227	6.79767	-0.604971	0.558676	0.999379	-0.58481
Inh	Norepinephrine	ZNF717	-1.29042	5.82527	-0.604457	0.559004	0.999379	-0.584322
Inh	Norepinephrine	ATG7	0.40776	8.0246	0.603717	0.559477	0.999379	0.583619
Inh	Norepinephrine	ZC3H8	-0.357716	5.61874	-0.603627	0.559534	0.999379	-0.583534
Inh	Norepinephrine	ARL17B	0.772178	7.19134	0.67634	0.559548	0.999379	0.583513
Inh	Norepinephrine	NCL	-1.0902	5.41336	-0.603423	0.559664	0.999379	-0.58334
Inh	Norepinephrine	RIMS2	0.54573	10.0112	0.605452	0.559665	0.999379	0.583339
Inh	Norepinephrine	FANCM	-0.861328	4.17245	-0.603097	0.559873	0.999379	-0.58303
Inh	Norepinephrine	LINC01278	0.409349	8.14178	0.603063	0.559894	0.999379	0.582998
Inh	Norepinephrine	ZNF700	0.526801	4.38224	0.603038	0.559911	0.999379	0.582974
Inh	Norepinephrine	NRG3	0.897782	11.2301	0.60465	0.560013	0.999379	0.582823
Inh	Norepinephrine	ABCF1	0.765797	5.45811	0.602789	0.56007	0.999379	0.582737
Inh	Norepinephrine	TEX10	-0.804263	4.29556	-0.603996	0.56009	0.999379	-0.582707
Inh	Norepinephrine	CCDC113	0.954877	3.51297	0.602429	0.560406	0.999379	0.582238
Inh	Norepinephrine	RHOBTB1	-0.922756	4.82267	-0.6021	0.560511	0.999379	-0.582083
Inh	Norepinephrine	KIAA1211L	-1.54373	5.04399	-0.601712	0.560759	0.999379	-0.581714
Inh	Norepinephrine	COMT	-0.577037	5.44199	-0.606552	0.560776	0.999379	-0.58169
Inh	Norepinephrine	PTPN18	0.521518	5.32141	0.603181	0.561004	0.999379	0.581351
Inh	Norepinephrine	PARM1	0.88932	6.42142	0.602736	0.561095	0.999379	0.581216
Inh	Norepinephrine	ANK1	-0.564485	8.19719	-0.602667	0.561402	0.999379	-0.58076
Inh	Norepinephrine	CHKA	-0.636226	6.90598	-0.60077	0.561418	0.999379	-0.580736
Inh	Norepinephrine	PLCL2	0.562375	7.24488	0.601413	0.561489	0.999379	0.580631
Inh	Norepinephrine	SH3RF3	-0.888247	8.57042	-0.600105	0.561788	0.999379	-0.580188
Inh	Norepinephrine	ST3GAL3	-0.759563	7.24969	-0.599996	0.561857	0.999379	-0.580085
Inh	Norepinephrine	PRDM5	0.7755	5.17794	0.600034	0.561871	0.999379	0.580065
Inh	Norepinephrine	ADCY1	-0.665855	7.28075	-0.601816	0.561888	0.999379	-0.58004
Inh	Norepinephrine	LPCAT1	0.637292	4.79654	0.600153	0.56198	0.999379	0.579903
Inh	Norepinephrine	AL157392.3	0.610877	4.22185	0.601068	0.562094	0.999379	0.579734
Inh	Norepinephrine	EP400	-0.826053	6.97479	-0.601492	0.562106	0.999379	-0.579716
Inh	Norepinephrine	TAF7	-0.848623	4.52627	-0.600945	0.562129	0.999379	-0.579683
Inh	Norepinephrine	GLIS1	-0.432189	6.23325	-0.607729	0.562137	0.999379	-0.579671
Inh	Norepinephrine	MAP4	0.540691	6.99711	0.599372	0.562258	0.999379	0.579491
Inh	Norepinephrine	KIF26B	1.18869	8.67434	0.601038	0.562386	0.999379	0.579301
Inh	Norepinephrine	SNX7	-1.2054	4.61407	-0.599049	0.562465	0.999379	-0.579184
Inh	Norepinephrine	RRP7A	0.665443	4.4501	0.59894	0.562534	0.999379	0.579081
Inh	Norepinephrine	SLC35B4	0.789035	5.03044	0.598909	0.562554	0.999379	0.579052
Inh	Norepinephrine	CORO2B	0.528238	7.29864	0.598886	0.562637	0.999379	0.578929
Inh	Norepinephrine	SH3KBP1	0.409493	7.45243	0.600206	0.562735	0.999379	0.578784
Inh	Norepinephrine	ZFHX4	0.700863	5.34778	0.598848	0.56277	0.999379	0.578732
Inh	Norepinephrine	NUP50-DT	-0.771542	5.59527	-0.601583	0.562875	0.999379	-0.578577
Inh	Norepinephrine	HNRNPA3	0.754451	6.29613	0.598316	0.562934	0.999379	0.578489
Inh	Norepinephrine	NSMCE4A	0.657684	3.66603	0.604408	0.563024	0.999379	0.578356
Inh	Norepinephrine	NOL3	1.29603	3.9732	0.598145	0.563044	0.999379	0.578326
Inh	Norepinephrine	C1GALT1	0.638639	5.38265	0.597835	0.563243	0.999379	0.578031
Inh	Norepinephrine	CASP9	0.512478	4.48089	0.598779	0.563318	0.999379	0.577921
Inh	Norepinephrine	ASS1	-0.708809	5.14408	-0.597001	0.563778	0.999379	-0.577238
Inh	Norepinephrine	NTM	-0.361009	10.0972	-0.597547	0.563831	0.999379	-0.577161
Inh	Norepinephrine	SHOC2	-1.09965	5.41288	-0.596783	0.563918	0.999379	-0.577031
Inh	Norepinephrine	MYH10	-0.422003	7.36967	-0.596478	0.564114	0.999379	-0.576741
Inh	Norepinephrine	REXO4	-0.562197	4.56109	-0.596389	0.564172	0.999379	-0.576657
Inh	Norepinephrine	PRKCG	0.924942	5.28021	0.596243	0.564265	0.999379	0.576518
Inh	Norepinephrine	ZDHHC7	-0.549798	4.55198	-0.597176	0.564296	0.999379	-0.576473
Inh	Norepinephrine	AC008691.1	-1.51299	4.93851	-0.596097	0.564358	0.999379	-0.57638
Inh	Norepinephrine	STRAP	0.802972	4.28447	0.596091	0.564363	0.999379	0.576374
Inh	Norepinephrine	CHURC1	0.712006	4.72264	0.597717	0.564466	0.999379	0.576221
Inh	Norepinephrine	ANKFN1	-0.766938	6.34091	-0.614991	0.564538	0.999379	-0.576114
Inh	Norepinephrine	EXOSC6	1.03435	4.44038	0.595717	0.564605	0.999379	0.576015
Inh	Norepinephrine	SLC12A2	0.547601	6.60498	0.595731	0.564657	0.999379	0.575939
Inh	Norepinephrine	FAM13B	0.541766	7.22909	0.595459	0.564768	0.999379	0.575773
Inh	Norepinephrine	NEK6	0.914496	4.20547	0.597413	0.564883	0.999379	0.575604
Inh	Norepinephrine	TRIM46	0.58751	4.91375	0.595191	0.564941	0.999379	0.575518
Inh	Norepinephrine	AC009961.1	0.622204	4.46559	0.595177	0.56495	0.999379	0.575505
Inh	Norepinephrine	EIF3F	-0.884405	4.24069	-0.594854	0.565157	0.999379	-0.575198
Inh	Norepinephrine	EFTUD2	-0.294559	5.41702	-0.594787	0.565201	0.999379	-0.575134
Inh	Norepinephrine	SIN3B	-0.39709	6.60828	-0.596832	0.565228	0.999379	-0.575094
Inh	Norepinephrine	PGBD5	0.54756	7.48477	0.594758	0.565309	0.999379	0.574973
Inh	Norepinephrine	SFXN5	0.688429	6.64466	0.596251	0.565334	0.999379	0.574937
Inh	Norepinephrine	CHD9	0.338302	8.49197	0.594428	0.565431	0.999379	0.574793
Inh	Norepinephrine	RAB8B	0.627936	5.5201	0.594241	0.565551	0.999379	0.574615
Inh	Norepinephrine	CDC42BPA	0.577781	8.82606	0.594188	0.565586	0.999379	0.574565
Inh	Norepinephrine	NPC1	0.846367	5.87411	0.597085	0.565606	0.999379	0.574535
Inh	Norepinephrine	NBEAL1	0.343114	6.31133	0.595594	0.565613	0.999379	0.574524
Inh	Norepinephrine	WDR89	0.593083	4.07353	0.594108	0.565637	0.999379	0.574489
Inh	Norepinephrine	NFU1	0.640176	5.04347	0.594104	0.56564	0.999379	0.574485
Inh	Norepinephrine	TMED8	-0.296072	5.66849	-0.596391	0.565649	0.999379	-0.574471
Inh	Norepinephrine	NXPH2	1.42251	5.94258	0.594035	0.565684	0.999379	0.57442
Inh	Norepinephrine	GNPDA1	1.01428	3.81861	0.595442	0.56581	0.999379	0.574233
Inh	Norepinephrine	HMGB1	-0.336433	8.09457	-0.594198	0.565981	0.999379	-0.57398
Inh	Norepinephrine	MED14	-0.63502	5.54054	-0.593461	0.566053	0.999379	-0.573873
Inh	Norepinephrine	GTF2B	-0.676378	4.45	-0.594944	0.566085	0.999379	-0.573827
Inh	Norepinephrine	ARHGEF11	0.530253	7.00477	0.593382	0.566104	0.999379	0.573799
Inh	Norepinephrine	GAREM1	0.607567	6.98169	0.594002	0.566232	0.999379	0.573609
Inh	Norepinephrine	CDKAL1	0.614005	7.31133	0.593098	0.566287	0.999379	0.573529
Inh	Norepinephrine	TRAPPC13	-0.498713	4.91031	-0.593006	0.566346	0.999379	-0.573441
Inh	Norepinephrine	FBXO9	0.402949	5.6987	0.592956	0.566378	0.999379	0.573394
Inh	Norepinephrine	LARP1	0.284145	7.65988	0.592706	0.566539	0.999379	0.573156
Inh	Norepinephrine	ARAP2	-1.00794	7.43133	-0.594269	0.566717	0.999379	-0.572893
Inh	Norepinephrine	FUBP1	0.391996	6.30906	0.593558	0.567163	0.999379	0.572234
Inh	Norepinephrine	KCTD13	0.483405	5.41483	0.591676	0.567202	0.999379	0.572177
Inh	Norepinephrine	BSDC1	0.842893	5.71114	0.593186	0.567239	0.999379	0.572123
Inh	Norepinephrine	CBX6	0.990717	5.25201	0.591421	0.567366	0.999379	0.571934
Inh	Norepinephrine	TFB1M	0.574665	4.86204	0.595099	0.56754	0.999379	0.571678
Inh	Norepinephrine	PRKG2	0.617167	5.55918	0.593138	0.567623	0.999379	0.571556
Inh	Norepinephrine	LIG1	-0.630018	4.4554	-0.595433	0.56764	0.999379	-0.57153
Inh	Norepinephrine	ARHGAP5	0.546295	6.97947	0.590899	0.567703	0.999379	0.571438
Inh	Norepinephrine	ARHGEF17	-0.597445	5.71399	-0.590754	0.567796	0.999379	-0.571301
Inh	Norepinephrine	PDAP1	0.931724	4.08996	0.591712	0.567961	0.999379	0.571057
Inh	Norepinephrine	AC005999.2	1.10284	4.38145	0.592079	0.568001	0.999379	0.570998
Inh	Norepinephrine	MRPL42	-0.484041	4.80468	-0.591114	0.568116	0.999379	-0.570828
Inh	Norepinephrine	ARPP21	1.01871	7.6279	0.590419	0.568281	0.999379	0.570586
Inh	Norepinephrine	RIMS1	0.872032	8.7906	0.590575	0.568557	0.999379	0.570178
Inh	Norepinephrine	CELSR2	-0.65674	5.59496	-0.591094	0.568654	0.999379	-0.570034
Inh	Norepinephrine	DPH5	-0.62867	3.75205	-0.590453	0.569039	0.999379	-0.569467
Inh	Norepinephrine	PIGC	0.932633	3.35739	0.588755	0.569085	0.999379	0.5694
Inh	Norepinephrine	CIRBP	-0.899176	6.73857	-0.5885	0.56925	0.999379	-0.569157
Inh	Norepinephrine	SRFBP1	-0.998465	4.4449	-0.588492	0.569255	0.999379	-0.569149
Inh	Norepinephrine	GRB2	0.485459	6.01032	0.588294	0.569382	0.999379	0.568962
Inh	Norepinephrine	AGAP5	-0.485825	4.01266	-0.589243	0.569564	0.999379	-0.568693
Inh	Norepinephrine	AC009120.2	-0.280959	7.1615	-0.692502	0.569569	0.999379	-0.568687
Inh	Norepinephrine	HTR2C	2.10118	5.623	0.587711	0.56976	0.999379	0.568405
Inh	Norepinephrine	DENND3	-0.596478	4.77614	-0.589449	0.569819	0.999379	-0.568318
Inh	Norepinephrine	ADSS	0.653717	5.57891	0.587515	0.569885	0.999379	0.56822
Inh	Norepinephrine	UBXN2A	-0.75989	5.74114	-0.587166	0.570111	0.999379	-0.567888
Inh	Norepinephrine	HPS4	0.480909	5.34693	0.588808	0.570125	0.999379	0.567867
Inh	Norepinephrine	MTRES1	-0.564025	4.27278	-0.586914	0.570273	0.999379	-0.567649
Inh	Norepinephrine	FAR2	-0.684894	7.14988	-0.586643	0.570449	0.999379	-0.567391
Inh	Norepinephrine	SHROOM4	-1.66286	5.74262	-0.588771	0.57046	0.999379	-0.567374
Inh	Norepinephrine	CPLX2	0.843429	6.06182	0.586414	0.570597	0.999379	0.567173
Inh	Norepinephrine	PCBP1-AS1	-1.03241	7.21752	-0.586325	0.570654	0.999379	-0.567089
Inh	Norepinephrine	RNF123	-0.615645	4.33988	-0.587664	0.570724	0.999379	-0.566985
Inh	Norepinephrine	UIMC1	-1.11235	5.82388	-0.58609	0.570806	0.999379	-0.566865
Inh	Norepinephrine	AC008771.1	0.806532	3.90977	0.585922	0.570914	0.999379	0.566705
Inh	Norepinephrine	RNF121	-1.04813	5.01162	-0.588548	0.570916	0.999379	-0.566703
Inh	Norepinephrine	YBEY	0.930212	3.977	0.687627	0.57102	0.999379	0.566549
Inh	Norepinephrine	TTC1	0.552199	5.55996	0.586879	0.571243	0.999379	0.566222
Inh	Norepinephrine	DNAJC3	-0.427639	5.05624	-0.585412	0.571276	0.999379	-0.566173
Inh	Norepinephrine	PLD1	-1.44769	6.06397	-0.58532	0.571319	0.999379	-0.56611
Inh	Norepinephrine	PDXDC1	-0.297125	6.59258	-0.590056	0.571346	0.999379	-0.56607
Inh	Norepinephrine	PTBP3	-1.03423	5.10822	-0.586594	0.571393	0.999379	-0.566001
Inh	Norepinephrine	ARHGAP31	0.591271	4.51888	0.587033	0.571505	0.999379	0.565836
Inh	Norepinephrine	PHF14	0.612953	7.57933	0.58496	0.571537	0.999379	0.56579
Inh	Norepinephrine	DLD	0.508024	4.84091	0.584885	0.571585	0.999379	0.565719
Inh	Norepinephrine	CTC1	-0.456566	5.13498	-0.586219	0.571615	0.999379	-0.565674
Inh	Norepinephrine	C12orf43	0.679893	3.60903	0.584818	0.571628	0.999379	0.565655
Inh	Norepinephrine	BRICD5	0.85276	4.26123	0.584782	0.571652	0.999379	0.565621
Inh	Norepinephrine	SGIP1	0.503094	8.53824	0.58474	0.571679	0.999379	0.56558
Inh	Norepinephrine	KMT5B	-0.675097	6.71666	-0.586186	0.571713	0.999379	-0.565531
Inh	Norepinephrine	ANO6	0.612642	5.10424	0.586241	0.571899	0.999379	0.565258
Inh	Norepinephrine	RASSF8-AS1	-0.708443	4.60223	-0.585607	0.572126	0.999379	-0.564923
Inh	Norepinephrine	CLVS1	0.805392	7.089	0.583794	0.572468	0.999379	0.56442
Inh	Norepinephrine	CUEDC1	0.513869	6.45215	0.58632	0.572484	0.999379	0.564398
Inh	Norepinephrine	AC021594.2	-0.766174	5.15685	-0.585317	0.572504	0.999379	-0.564368
Inh	Norepinephrine	SPRED2	-1.25818	5.67596	-0.583401	0.572546	0.999379	-0.564307
Inh	Norepinephrine	RASGRF1	-0.211956	7.33873	-0.583304	0.572608	0.999379	-0.564215
Inh	Norepinephrine	ZNF569	0.424404	4.87334	0.58325	0.572643	0.999379	0.564163
Inh	Norepinephrine	PER2	0.761115	4.42937	0.583249	0.572644	0.999379	0.564162
Inh	Norepinephrine	AC007364.1	0.568633	6.90278	0.583235	0.57266	0.999379	0.564139
Inh	Norepinephrine	FEM1B	0.858916	4.62032	0.584536	0.572676	0.999379	0.564115
Inh	Norepinephrine	PPIP5K2	-0.550063	6.90623	-0.583067	0.572761	0.999379	-0.56399
Inh	Norepinephrine	C3orf33	-0.42931	4.20359	-0.582655	0.573029	0.999379	-0.563597
Inh	Norepinephrine	IQCK	-0.298989	6.19099	-0.582568	0.573085	0.999379	-0.563514
Inh	Norepinephrine	EIF4A1	-0.736302	5.30292	-0.58253	0.573109	0.999379	-0.563479
Inh	Norepinephrine	VPS33B	0.457349	4.31837	0.586553	0.573264	0.999379	0.563251
Inh	Norepinephrine	IVNS1ABP	-1.28285	4.60312	-0.587113	0.57335	0.999379	-0.563125
Inh	Norepinephrine	SETBP1	0.5825	9.10156	0.583719	0.573378	0.999379	0.563084
Inh	Norepinephrine	NR6A1	-0.59893	7.10244	-0.590382	0.573436	0.999379	-0.562998
Inh	Norepinephrine	PLOD3	-0.880403	4.50165	-0.582019	0.573441	0.999379	-0.562992
Inh	Norepinephrine	NSG2	0.805602	6.77165	0.583352	0.5736	0.999379	0.562757
Inh	Norepinephrine	ATP6V1H	0.452711	6.69027	0.582218	0.573608	0.999379	0.562745
Inh	Norepinephrine	PRUNE2	-1.1234	7.67653	-0.581953	0.573688	0.999379	-0.562628
Inh	Norepinephrine	AAMDC	0.821512	4.4842	0.581483	0.573788	0.999379	0.562482
Inh	Norepinephrine	HGS	-0.633754	4.98346	-0.583404	0.5738	0.999379	-0.562464
Inh	Norepinephrine	COL11A1	1.49544	5.90407	0.581418	0.57383	0.999379	0.56242
Inh	Norepinephrine	BCAT1	0.376051	6.0283	0.69299	0.57383	0.999379	0.562419
Inh	Norepinephrine	CDAN1	0.664239	4.06259	0.583009	0.573883	0.999379	0.562342
Inh	Norepinephrine	C18orf32	1.17019	3.87589	0.581281	0.573918	0.999379	0.56229
Inh	Norepinephrine	PPP1R7	0.667109	5.04115	0.581215	0.574107	0.999379	0.562013
Inh	Norepinephrine	UGGT2	0.51863	7.50693	0.580801	0.57423	0.999379	0.561833
Inh	Norepinephrine	IREB2	0.326076	5.98025	0.581124	0.574407	0.999379	0.561573
Inh	Norepinephrine	ZMYM1	0.985211	4.08032	0.580149	0.574653	0.999379	0.561212
Inh	Norepinephrine	CCSAP	-0.706793	5.55411	-0.581598	0.574655	0.999379	-0.561209
Inh	Norepinephrine	SULT1A3	-0.589541	4.43814	-0.581956	0.574716	0.999379	-0.56112
Inh	Norepinephrine	RAB28	0.459883	6.82712	0.579845	0.57485	0.999379	0.560923
Inh	Norepinephrine	IKZF4	-0.408976	4.95379	-0.58081	0.574932	0.999379	-0.560802
Inh	Norepinephrine	NLGN2	0.615988	5.31238	0.579556	0.575038	0.999379	0.560648
Inh	Norepinephrine	FSD1L	0.457324	5.99101	0.579526	0.575057	0.999379	0.56062
Inh	Norepinephrine	AMPH	-0.476497	7.34322	-0.579671	0.575092	0.999379	-0.560569
Inh	Norepinephrine	XPO5	0.308472	5.21584	0.58102	0.575119	0.999379	0.560529
Inh	Norepinephrine	IGSF9B	-0.544694	6.44607	-0.579312	0.575196	0.999379	-0.560416
Inh	Norepinephrine	DGAT1	-0.660726	4.34811	-0.579226	0.575252	0.999379	-0.560334
Inh	Norepinephrine	NAXD	0.343383	4.67838	0.580962	0.575394	0.999379	0.560126
Inh	Norepinephrine	VPS26C	-1.11341	5.05418	-0.578895	0.575467	0.999379	-0.560019
Inh	Norepinephrine	DUSP8	0.796734	4.29905	0.58048	0.575609	0.999379	0.559811
Inh	Norepinephrine	SCN3B	0.595089	5.49005	0.578577	0.575673	0.999379	0.559716
Inh	Norepinephrine	IFFO1	-0.843167	5.05828	-0.582445	0.575707	0.999379	-0.559666
Inh	Norepinephrine	MRPL19	-0.431944	4.82252	-0.578402	0.575802	0.999379	-0.559528
Inh	Norepinephrine	DUS2	0.340268	4.8174	0.578361	0.575813	0.999379	0.559511
Inh	Norepinephrine	RNASEK	-1.38588	4.16358	-0.578145	0.575953	0.999379	-0.559305
Inh	Norepinephrine	VWA8	0.417664	7.54689	0.578052	0.576106	0.999379	0.559082
Inh	Norepinephrine	ARHGEF10L	-0.518522	5.94917	-0.579238	0.576126	0.999379	-0.559052
Inh	Norepinephrine	ITGA2	-1.54207	4.63587	-0.578103	0.576142	0.999379	-0.559029
Inh	Norepinephrine	SDHB	0.552731	5.05748	0.57929	0.576401	0.999379	0.55865
Inh	Norepinephrine	SLC1A3	-1.58238	5.55229	-0.577513	0.576614	0.999379	-0.558337
Inh	Norepinephrine	PSIP1	0.689439	6.5403	0.577085	0.576642	0.999379	0.558297
Inh	Norepinephrine	FXYD6	0.686026	7.03909	0.577121	0.576677	0.999379	0.558245
Inh	Norepinephrine	GPX4	1.1504	4.56826	0.576845	0.576798	0.999379	0.558068
Inh	Norepinephrine	FAM114A2	0.556341	3.98403	0.578362	0.576815	0.999379	0.558043
Inh	Norepinephrine	DUT	0.723436	5.28679	0.576793	0.576832	0.999379	0.558018
Inh	Norepinephrine	CDIP1	0.838509	5.33921	0.577769	0.577027	0.999379	0.557732
Inh	Norepinephrine	DNASE1	0.45473	5.5633	0.576448	0.577147	0.999379	0.557557
Inh	Norepinephrine	ATXN1	0.435456	9.3116	0.576258	0.577179	0.999379	0.557509
Inh	Norepinephrine	CDC37L1	0.574553	4.46641	0.57707	0.577207	0.999379	0.55747
Inh	Norepinephrine	RBMX	0.381973	6.56865	0.576132	0.577262	0.999379	0.557388
Inh	Norepinephrine	ATG4C	-0.951776	5.93519	-0.576086	0.577318	0.999379	-0.557306
Inh	Norepinephrine	INTS6L	0.291385	4.95162	0.576664	0.577319	0.999379	0.557305
Inh	Norepinephrine	JCAD	0.705265	3.79337	0.575968	0.57738	0.999379	0.557216
Inh	Norepinephrine	KLHL36	-0.552734	4.36656	-0.577315	0.577428	0.999379	-0.557146
Inh	Norepinephrine	DACT3-AS1	1.4186	3.46938	0.576734	0.57744	0.999379	0.557127
Inh	Norepinephrine	ARMC9	-0.360828	6.42096	-0.575623	0.577593	0.999379	-0.556904
Inh	Norepinephrine	SETD4	-0.700133	4.36505	-0.576913	0.577664	0.999379	-0.556801
Inh	Norepinephrine	SLC12A8	0.561505	5.23448	0.578812	0.577956	0.999379	0.556373
Inh	Norepinephrine	ADCY3	-0.312197	6.32035	-0.574982	0.57802	0.999379	-0.55628
Inh	Norepinephrine	SOAT1	0.975668	4.08088	0.574957	0.578026	0.999379	0.55627
Inh	Norepinephrine	UCHL3	0.665725	4.49297	0.574906	0.578059	0.999379	0.556222
Inh	Norepinephrine	ZNF883	-0.856636	4.0024	-0.575957	0.578184	0.999379	-0.556039
Inh	Norepinephrine	GET1	0.708093	4.68859	0.574601	0.578258	0.999379	0.555931
Inh	Norepinephrine	AC025159.1	0.714064	7.80663	0.575718	0.578603	0.999379	0.555427
Inh	Norepinephrine	MEF2C-AS1	0.530869	7.79705	0.582896	0.578718	0.999379	0.555258
Inh	Norepinephrine	ASAP1	0.22066	7.993	0.573811	0.578772	0.999379	0.55518
Inh	Norepinephrine	PTPRE	-0.738797	8.25699	-0.57378	0.578792	0.999379	-0.55515
Inh	Norepinephrine	CUL5	-0.818175	6.4171	-0.573218	0.579158	0.999379	-0.554615
Inh	Norepinephrine	MSH2	0.638541	6.57727	0.574542	0.579198	0.999379	0.554556
Inh	Norepinephrine	ZNF625	-0.612279	4.04487	-0.573966	0.57948	0.999379	-0.554144
Inh	Norepinephrine	ZFYVE27	-0.491991	4.94233	-0.574095	0.579623	0.999379	-0.553936
Inh	Norepinephrine	OPHN1	-0.646227	6.57845	-0.572043	0.579924	0.999379	-0.553496
Inh	Norepinephrine	FAM193B	-0.482012	6.25015	-0.571829	0.580063	0.999379	-0.553292
Inh	Norepinephrine	CALCOCO1	0.48226	5.82471	0.571944	0.580132	0.999379	0.553191
Inh	Norepinephrine	DHRS7B	0.463339	5.70013	0.571697	0.58015	0.999379	0.553166
Inh	Norepinephrine	AP5Z1	-0.623902	4.38231	-0.573498	0.580309	0.999379	-0.552933
Inh	Norepinephrine	TFAP2E	-0.55776	5.29895	-0.573005	0.580533	0.999379	-0.552606
Inh	Norepinephrine	TMEM223	0.769959	3.77092	0.572368	0.580553	0.999379	0.552577
Inh	Norepinephrine	CCDC30	-1.1586	6.32898	-0.57093	0.58065	0.999379	-0.552435
Inh	Norepinephrine	FKRP	0.471412	4.97238	0.570763	0.580759	0.999379	0.552277
Inh	Norepinephrine	HECTD1	0.397624	7.1157	0.570766	0.580779	0.999379	0.552248
Inh	Norepinephrine	AC012213.1	0.470576	4.1238	0.570663	0.580824	0.999379	0.552182
Inh	Norepinephrine	RYR2	-0.316873	9.40526	-0.570648	0.580834	0.999379	-0.552167
Inh	Norepinephrine	RAB10	0.597039	6.52582	0.570547	0.5809	0.999379	0.552071
Inh	Norepinephrine	CLPP	1.22251	3.63166	0.572238	0.580922	0.999379	0.552038
Inh	Norepinephrine	VBP1	-1.3486	3.53344	-0.570364	0.581019	0.999379	-0.551897
Inh	Norepinephrine	TMTC1	-0.418882	6.94157	-0.572281	0.581037	0.999379	-0.551871
Inh	Norepinephrine	SHC3	0.555532	7.2181	0.570115	0.581181	0.999379	0.55166
Inh	Norepinephrine	MRTFB	-0.401464	7.18028	-0.572196	0.581184	0.999379	-0.551657
Inh	Norepinephrine	SHANK2	-0.552915	9.03141	-0.569894	0.581326	0.999379	-0.551449
Inh	Norepinephrine	NAT10	0.246974	5.67677	0.588953	0.581622	0.999379	0.551016
Inh	Norepinephrine	SAMD12-AS1	-0.570019	4.04568	-0.569307	0.581709	0.999379	-0.55089
Inh	Norepinephrine	PDCL	-0.911247	3.65969	-0.570317	0.581744	0.999379	-0.550839
Inh	Norepinephrine	MRPL45	-0.663119	4.28191	-0.568926	0.581958	0.999379	-0.550527
Inh	Norepinephrine	CREBRF	0.283242	6.01416	0.568888	0.582052	0.999379	0.55039
Inh	Norepinephrine	PI4KB	0.43267	5.33829	0.568619	0.582207	0.999379	0.550163
Inh	Norepinephrine	RHBDL1	-1.09082	3.75083	-0.568324	0.582351	0.999379	-0.549953
Inh	Norepinephrine	ANXA6	0.599307	6.3664	0.568201	0.582432	0.999379	0.549836
Inh	Norepinephrine	CEP350	-0.454004	7.4309	-0.56961	0.582453	0.999379	-0.549805
Inh	Norepinephrine	CKMT1B	0.701394	5.91965	0.568076	0.582513	0.999379	0.549717
Inh	Norepinephrine	MAGED2	-0.862733	3.88835	-0.567827	0.582676	0.999379	-0.54948
Inh	Norepinephrine	POU6F1	0.343386	6.11621	0.567797	0.582699	0.999379	0.549447
Inh	Norepinephrine	LRRC37A3	-0.481178	5.82846	-0.56723	0.583066	0.999379	-0.548911
Inh	Norepinephrine	CALD1	-0.887659	6.06031	-0.567151	0.583157	0.999379	-0.548779
Inh	Norepinephrine	CCDC7	0.51571	7.00328	0.567052	0.583183	0.999379	0.548742
Inh	Norepinephrine	CYP46A1	-0.367296	6.07413	-0.567046	0.583186	0.999379	-0.548737
Inh	Norepinephrine	STX18	0.572749	5.89589	0.566912	0.583274	0.999379	0.548609
Inh	Norepinephrine	COX11	-0.775101	4.84675	-0.566895	0.583285	0.999379	-0.548593
Inh	Norepinephrine	MLLT11	1.41967	4.32655	0.567003	0.583304	0.999379	0.548565
Inh	Norepinephrine	PTEN	0.250122	6.74388	0.616112	0.583361	0.999379	0.548481
Inh	Norepinephrine	INA	-1.3681	4.84678	-0.567767	0.583422	0.999379	-0.548394
Inh	Norepinephrine	AP1G1	-0.474051	6.2722	-0.568102	0.583511	0.999379	-0.548263
Inh	Norepinephrine	GLTP	0.84298	5.34378	0.566039	0.583854	0.999379	0.547764
Inh	Norepinephrine	DRAM2	-0.860297	4.32777	-0.565948	0.583905	0.999379	-0.54769
Inh	Norepinephrine	CCNT2	0.549651	5.95737	0.567186	0.584025	0.999379	0.547515
Inh	Norepinephrine	HINFP	-0.541205	4.19491	-0.56568	0.58408	0.999379	-0.547435
Inh	Norepinephrine	SLC7A14-AS1	-1.7912	6.64151	-0.56597	0.584133	0.999379	-0.547358
Inh	Norepinephrine	FBXO25	-0.886669	5.02501	-0.565053	0.58449	0.999379	-0.546838
Inh	Norepinephrine	INTS9	-0.320401	5.18563	-0.575764	0.584507	0.999379	-0.546814
Inh	Norepinephrine	ZNF76	0.763035	5.04077	0.564784	0.584667	0.999379	0.546581
Inh	Norepinephrine	CTSL	0.836393	3.70784	0.566401	0.584775	0.999379	0.546424
Inh	Norepinephrine	ZNF596	-0.609659	3.92285	-0.565704	0.584801	0.999379	-0.546385
Inh	Norepinephrine	TVP23C	-0.549696	6.74676	-0.564561	0.584813	0.999379	-0.546369
Inh	Norepinephrine	STAT5B	-0.839061	6.49329	-0.564303	0.584982	0.999379	-0.546122
Inh	Norepinephrine	DIP2C	-0.618273	9.62721	-0.564256	0.585013	0.999379	-0.546078
Inh	Norepinephrine	MBD4	0.604307	3.88158	0.563957	0.585208	0.999379	0.545793
Inh	Norepinephrine	MED13	-0.301682	7.17145	-0.56393	0.585226	0.999379	-0.545767
Inh	Norepinephrine	FCHO2	-0.481966	5.75188	-0.563761	0.585336	0.999379	-0.545606
Inh	Norepinephrine	KIF16B	0.434796	6.67598	0.563663	0.585401	0.999379	0.545513
Inh	Norepinephrine	ANKMY2	-0.412699	4.90021	-0.563653	0.585407	0.999379	-0.545504
Inh	Norepinephrine	ZNF33A	0.349122	5.99607	0.565187	0.585576	0.999379	0.545259
Inh	Norepinephrine	VPS39	-0.380896	5.73184	-0.563283	0.58565	0.999379	-0.54515
Inh	Norepinephrine	SCG5	0.716965	5.82283	0.564454	0.585671	0.999379	0.54512
Inh	Norepinephrine	PPP2R3A	-0.522324	6.70194	-0.567828	0.585766	0.999379	-0.544982
Inh	Norepinephrine	ADD1	-0.53897	7.44712	-0.562947	0.58587	0.999379	-0.54483
Inh	Norepinephrine	2024-03-07	0.42954	5.89385	0.56276	0.586005	0.999379	0.544634
Inh	Norepinephrine	NPEPPS	0.313832	7.46783	0.562522	0.586148	0.999379	0.544426
Inh	Norepinephrine	FAM53B	-1.00414	6.15931	-0.562452	0.586195	0.999379	-0.544358
Inh	Norepinephrine	DEPDC5	-0.409409	6.08831	-0.562439	0.586203	0.999379	-0.544346
Inh	Norepinephrine	ZNF737	-0.825847	5.02215	-0.563958	0.586238	0.999379	-0.544296
Inh	Norepinephrine	ZRANB3	0.566483	6.33987	0.562353	0.58626	0.999379	0.544264
Inh	Norepinephrine	VPS28	0.935363	4.39971	0.563436	0.586375	0.999379	0.544097
Inh	Norepinephrine	ABLIM1	-0.554279	8.45832	-0.562749	0.586472	0.999379	-0.543956
Inh	Norepinephrine	LAMP1	-0.430369	5.25565	-0.562705	0.586606	0.999379	-0.543761
Inh	Norepinephrine	CCAR2	-0.949112	3.77143	-0.561714	0.586679	0.999379	-0.543655
Inh	Norepinephrine	IFT80	-0.692075	5.86578	-0.563295	0.586754	0.999379	-0.543546
Inh	Norepinephrine	TMEM50A	-0.651298	4.08472	-0.562744	0.586786	0.999379	-0.5435
Inh	Norepinephrine	DYSF	-1.11051	5.57564	-0.561207	0.587104	0.999379	-0.543037
Inh	Norepinephrine	AC046134.2	0.319493	7.29213	0.562919	0.58715	0.999379	0.54297
Inh	Norepinephrine	ACBD6	0.561821	7.02356	0.560811	0.587271	0.999379	0.542795
Inh	Norepinephrine	NEURL4	0.733161	4.39769	0.560755	0.587308	0.999379	0.542742
Inh	Norepinephrine	HM13	-0.464757	6.54558	-0.561705	0.587587	0.999379	-0.542336
Inh	Norepinephrine	SLC16A7	0.531752	6.59802	0.560196	0.587675	0.999379	0.542209
Inh	Norepinephrine	UNC5A	-0.4569	5.94199	-0.573994	0.587753	0.999379	-0.542095
Inh	Norepinephrine	LZIC	-0.587323	4.57685	-0.560094	0.587795	0.999379	-0.542035
Inh	Norepinephrine	ABLIM2	-0.461174	8.18408	-0.559643	0.588038	0.999379	-0.541681
Inh	Norepinephrine	FAIM2	1.05132	6.46066	0.55962	0.588053	0.999379	0.541659
Inh	Norepinephrine	PPP5D1	-0.615124	3.92764	-0.560388	0.588054	0.999379	-0.541659
Inh	Norepinephrine	RPS6KA4	-0.747727	4.46365	-0.559595	0.58807	0.999379	-0.541635
Inh	Norepinephrine	TOPORS	0.644002	3.86089	0.561202	0.588274	0.999379	0.541339
Inh	Norepinephrine	CSGALNACT1	-0.737465	6.83931	-0.559183	0.58834	0.999379	-0.541243
Inh	Norepinephrine	NDUFB1	0.994237	5.05937	0.559159	0.588356	0.999379	0.54122
Inh	Norepinephrine	MANSC1	-0.698966	4.04047	-0.55981	0.588446	0.999379	-0.54109
Inh	Norepinephrine	MKNK1	0.29569	6.1125	0.558917	0.588515	0.999379	0.540989
Inh	Norepinephrine	FAM192A	0.383864	4.8574	0.560228	0.588609	0.999379	0.540852
Inh	Norepinephrine	GPAA1	1.16046	3.79635	0.559299	0.588886	0.999379	0.540451
Inh	Norepinephrine	NEK11	0.939949	5.42969	0.558304	0.588918	0.999379	0.540404
Inh	Norepinephrine	ABRAXAS2	-0.648463	4.53488	-0.559078	0.588933	0.999379	-0.540382
Inh	Norepinephrine	TRIOBP	-0.880186	4.25918	-0.559786	0.58895	0.999379	-0.540358
Inh	Norepinephrine	C12orf45	0.503139	4.3626	0.563088	0.589091	0.999379	0.540154
Inh	Norepinephrine	CCSER1	0.631307	10.2933	0.557814	0.58924	0.999379	0.539938
Inh	Norepinephrine	RMND5B	0.427413	5.50607	0.559052	0.589251	0.999379	0.539922
Inh	Norepinephrine	CRELD1	0.632899	5.43837	0.557882	0.589434	0.999379	0.539656
Inh	Norepinephrine	HLF	1.25273	5.30885	0.560405	0.589447	0.999379	0.539637
Inh	Norepinephrine	DCAF11	0.499176	3.61521	0.561184	0.589663	0.999379	0.539324
Inh	Norepinephrine	SLC18B1	-0.436214	4.23408	-0.559049	0.58971	0.999379	-0.539256
Inh	Norepinephrine	ERAP1	0.472323	3.90887	0.557065	0.589733	0.999379	0.539223
Inh	Norepinephrine	LINC00937	-0.974624	5.57229	-0.55723	0.589846	0.999379	-0.53906
Inh	Norepinephrine	CELF1	0.227361	7.46577	0.563445	0.589894	0.999379	0.53899
Inh	Norepinephrine	COBL	-0.902421	7.95384	-0.556754	0.589938	0.999379	-0.538927
Inh	Norepinephrine	NOL4L	0.414793	6.99372	0.558293	0.589943	0.999379	0.538918
Inh	Norepinephrine	BORCS5	0.402192	5.84873	0.558274	0.589957	0.999379	0.538898
Inh	Norepinephrine	CDH10	1.04234	7.15965	0.5569	0.589998	0.999379	0.538838
Inh	Norepinephrine	ERMARD	-0.722075	4.37024	-0.559243	0.590167	0.999379	-0.538594
Inh	Norepinephrine	RBM18	0.721398	3.95167	0.556602	0.590328	0.999379	0.538361
Inh	Norepinephrine	COX18	0.488053	3.69305	0.556534	0.590375	0.999379	0.538293
Inh	Norepinephrine	POLG2	0.935372	3.60815	0.55698	0.590391	0.999379	0.538269
Inh	Norepinephrine	SATB1-AS1	0.667822	6.18634	0.555611	0.590689	0.999379	0.537837
Inh	Norepinephrine	ZNF345	0.360215	5.42393	0.557217	0.590738	0.999379	0.537767
Inh	Norepinephrine	LAMTOR4	0.888884	4.33627	0.556804	0.590822	0.999379	0.537645
Inh	Norepinephrine	VLDLR	0.676395	4.08965	0.555227	0.590942	0.999379	0.537471
Inh	Norepinephrine	IPO8	0.347504	4.99056	0.554955	0.591122	0.999379	0.537211
Inh	Norepinephrine	MACF1	-0.290413	9.74726	-0.555823	0.591215	0.999379	-0.537076
Inh	Norepinephrine	CLN5	0.651082	3.87436	0.560464	0.591222	0.999379	0.537066
Inh	Norepinephrine	LINC01170	-1.14851	5.86096	-0.555886	0.591239	0.999379	-0.537042
Inh	Norepinephrine	RALA	0.70981	5.29932	0.554721	0.591276	0.999379	0.536988
Inh	Norepinephrine	PXMP4	0.883801	3.99571	0.556119	0.591354	0.999379	0.536875
Inh	Norepinephrine	ULK1	-0.437992	6.17075	-0.565699	0.591381	0.999379	-0.536836
Inh	Norepinephrine	POLR3E	-0.587383	4.65551	-0.55442	0.591495	0.999379	-0.536671
Inh	Norepinephrine	NME4	-0.888209	4.39397	-0.555509	0.591577	0.999379	-0.536552
Inh	Norepinephrine	KCNC4	0.895007	3.73964	0.554199	0.591621	0.999379	0.536488
Inh	Norepinephrine	GARS-DT	-0.369728	6.76435	-0.55413	0.591665	0.999379	-0.536425
Inh	Norepinephrine	SVEP1	0.616975	6.64118	0.555701	0.591783	0.999379	0.536254
Inh	Norepinephrine	FASN	-1.04877	4.39508	-0.553918	0.591805	0.999379	-0.536222
Inh	Norepinephrine	USP54	-0.593911	7.28391	-0.553906	0.591813	0.999379	-0.536211
Inh	Norepinephrine	GOLGA4	0.3623	8.23273	0.555371	0.591886	0.999379	0.536105
Inh	Norepinephrine	GTF2H2C	0.662835	3.61658	0.553403	0.592144	0.999379	0.535731
Inh	Norepinephrine	MAP2K2	0.653699	5.50795	0.5532	0.592278	0.999379	0.535537
Inh	Norepinephrine	PROX1	1.05983	6.02335	0.553015	0.5924	0.999379	0.535361
Inh	Norepinephrine	RNF13	0.588768	6.67401	0.552602	0.592673	0.999379	0.534967
Inh	Norepinephrine	ZNF638	-0.666945	8.65333	-0.552515	0.59273	0.999379	-0.534885
Inh	Norepinephrine	RBM39	0.226464	7.67592	0.552501	0.592739	0.999379	0.534871
Inh	Norepinephrine	GSTM3	0.82964	3.39516	0.552498	0.592786	0.999379	0.534803
Inh	Norepinephrine	ZNF449	-0.91099	3.78736	-0.552429	0.592788	0.999379	-0.5348
Inh	Norepinephrine	PIWIL4	-0.783926	3.82058	-0.552404	0.592803	0.999379	-0.534778
Inh	Norepinephrine	AC240274.1	-0.584752	4.15235	-0.553555	0.59287	0.999379	-0.534681
Inh	Norepinephrine	NUDC	-0.806989	4.77229	-0.552281	0.592884	0.999379	-0.534661
Inh	Norepinephrine	POLD3	0.555171	5.0336	0.552203	0.59312	0.999379	0.534321
Inh	Norepinephrine	LINC00970	1.02563	5.90043	0.551873	0.593154	0.999379	0.534272
Inh	Norepinephrine	SRP19	-1.35186	4.25464	-0.551747	0.593236	0.999379	-0.534152
Inh	Norepinephrine	SART3	-0.243216	5.39688	-0.55432	0.593258	0.999379	-0.534121
Inh	Norepinephrine	AK1	1.13142	3.94763	0.552715	0.593373	0.999379	0.533954
Inh	Norepinephrine	CLOCK	0.477271	6.70046	0.552934	0.593531	0.999379	0.533727
Inh	Norepinephrine	GAP43	0.795638	5.76399	0.551054	0.593694	0.999379	0.533491
Inh	Norepinephrine	ATP9B	0.324104	7.88119	0.550994	0.593734	0.999379	0.533433
Inh	Norepinephrine	ZNF7	-0.689348	4.61569	-0.550964	0.593753	0.999379	-0.533405
Inh	Norepinephrine	EDA	-0.898784	4.412	-0.551693	0.593777	0.999379	-0.533371
Inh	Norepinephrine	ANP32A	-0.55411	5.79874	-0.550919	0.593785	0.999379	-0.533359
Inh	Norepinephrine	RERE	0.536859	9.13003	0.550843	0.593833	0.999379	0.53329
Inh	Norepinephrine	NDEL1	-0.522939	4.83306	-0.550727	0.59391	0.999379	-0.533179
Inh	Norepinephrine	WSB2	0.632213	4.80557	0.550262	0.594217	0.999379	0.532735
Inh	Norepinephrine	CLCN4	0.798086	5.72664	0.550197	0.59426	0.999379	0.532673
Inh	Norepinephrine	KCND2	-0.749504	9.16597	-0.552667	0.594276	0.999379	-0.53265
Inh	Norepinephrine	SCG2	1.73858	5.55367	0.550111	0.594317	0.999379	0.532591
Inh	Norepinephrine	ERVK13-1	-0.872114	5.10404	-0.550058	0.594352	0.999379	-0.532541
Inh	Norepinephrine	OGA	-0.282176	7.68299	-0.550133	0.594377	0.999379	-0.532504
Inh	Norepinephrine	GTF3C5	0.586168	4.5272	0.549631	0.594634	0.999379	0.532133
Inh	Norepinephrine	DDA1	-0.894299	3.50353	-0.54937	0.594806	0.999379	-0.531885
Inh	Norepinephrine	GRAMD1A	-0.581986	5.10636	-0.549275	0.594885	0.999379	-0.531771
Inh	Norepinephrine	TBC1D23	0.518807	5.22135	0.549164	0.594942	0.999379	0.531688
Inh	Norepinephrine	CALCOCO2	0.530053	5.56966	0.54913	0.594965	0.999379	0.531655
Inh	Norepinephrine	P4HB	0.606454	4.97166	0.549055	0.595014	0.999379	0.531584
Inh	Norepinephrine	NOM1	-0.394754	4.88095	-0.550218	0.59511	0.999379	-0.531445
Inh	Norepinephrine	THAP2	0.50213	3.81505	0.548828	0.595164	0.999379	0.531367
Inh	Norepinephrine	DENND10	-0.526474	5.0411	-0.549669	0.595541	0.999379	-0.530823
Inh	Norepinephrine	CEBPZ	-0.557486	4.4543	-0.548243	0.595551	0.999379	-0.530809
Inh	Norepinephrine	OTULIN	-0.855887	4.07235	-0.547985	0.595722	0.999379	-0.530563
Inh	Norepinephrine	HAGHL	0.485563	4.09627	0.55292	0.595826	0.999379	0.530413
Inh	Norepinephrine	ZFP30	-0.884778	5.31799	-0.548888	0.59595	0.999379	-0.530233
Inh	Norepinephrine	SIDT1	-0.479012	6.45937	-0.547369	0.596129	0.999379	-0.529975
Inh	Norepinephrine	SCFD2	-0.989186	7.22036	-0.547133	0.596285	0.999379	-0.52975
Inh	Norepinephrine	ARFGAP3	0.832212	5.14715	0.547021	0.59636	0.999379	0.529643
Inh	Norepinephrine	PRPF40A	0.349324	6.10247	0.547076	0.596365	0.999379	0.529635
Inh	Norepinephrine	RBSN	0.571054	4.98867	0.54698	0.596386	0.999379	0.529604
Inh	Norepinephrine	PLBD2	0.335232	5.61173	0.54697	0.596393	0.999379	0.529595
Inh	Norepinephrine	PIK3CB	0.583831	6.85869	0.546933	0.596417	0.999379	0.529559
Inh	Norepinephrine	GABRA5	-0.411259	4.26013	-0.547003	0.59682	0.999379	-0.528979
Inh	Norepinephrine	FOXO1	-0.836744	5.64534	-0.547667	0.596847	0.999379	-0.52894
Inh	Norepinephrine	FNIP1	0.61407	7.58297	0.545832	0.597147	0.999379	0.528508
Inh	Norepinephrine	ZDHHC11	-0.604857	4.59797	-0.55846	0.597202	0.999379	-0.528428
Inh	Norepinephrine	AC012494.1	-2.03337	6.5825	-0.545979	0.597222	0.999379	-0.5284
Inh	Norepinephrine	ACTR2	-0.441101	6.3127	-0.547728	0.597289	0.999379	-0.528303
Inh	Norepinephrine	TRAK1	0.576564	6.55256	0.547252	0.597292	0.999379	0.528299
Inh	Norepinephrine	ZNF827	0.277112	6.73862	0.545578	0.597315	0.999379	0.528266
Inh	Norepinephrine	AL353151.2	-0.763033	3.73081	-0.54682	0.597375	0.999379	-0.52818
Inh	Norepinephrine	CREBBP	0.202831	7.35466	0.5472	0.597424	0.999379	0.528108
Inh	Norepinephrine	HAVCR2	-0.710718	4.4421	-0.545471	0.597556	0.999379	-0.527919
Inh	Norepinephrine	ZNF316	0.359615	5.36239	0.547114	0.597633	0.999379	0.527807
Inh	Norepinephrine	GPALPP1	0.448575	5.77687	0.546479	0.597645	0.999379	0.52779
Inh	Norepinephrine	LINC00844	-1.12887	3.91481	-0.545192	0.597657	0.999379	-0.527773
Inh	Norepinephrine	PDE10A	0.795361	9.50723	0.54569	0.597716	0.999379	0.527688
Inh	Norepinephrine	PPM1D	-0.337676	4.92228	-0.544648	0.598001	0.999379	-0.527278
Inh	Norepinephrine	ZNF544	-0.390939	7.03377	-0.546019	0.598002	0.999379	-0.527276
Inh	Norepinephrine	MFSD10	0.764054	4.05848	0.545857	0.598024	0.999379	0.527245
Inh	Norepinephrine	PCDH7	0.545265	8.5945	0.566446	0.598226	0.999379	0.526953
Inh	Norepinephrine	ARHGEF3	0.54151	6.22699	0.544175	0.598244	0.999379	0.526927
Inh	Norepinephrine	C18orf25	0.524207	5.21328	0.544174	0.598245	0.999379	0.526927
Inh	Norepinephrine	GNL3	-0.594207	3.89536	-0.544103	0.598292	0.999379	-0.526858
Inh	Norepinephrine	GIGYF1	0.474344	6.44779	0.57856	0.598378	0.999379	0.526735
Inh	Norepinephrine	APBB2	-0.745842	8.11599	-0.543938	0.598401	0.999379	-0.526701
Inh	Norepinephrine	PFDN5	0.873221	4.78634	0.5438	0.598493	0.999379	0.526569
Inh	Norepinephrine	DOCK4	0.743078	8.33345	0.54317	0.598911	0.999379	0.525968
Inh	Norepinephrine	ALMS1	-0.486533	6.68158	-0.544837	0.598914	0.999379	-0.525962
Inh	Norepinephrine	PNN	0.526617	6.0281	0.543291	0.598963	0.999379	0.525893
Inh	Norepinephrine	EIF2B3	-0.514814	6.19711	-0.542714	0.599213	0.999379	-0.525532
Inh	Norepinephrine	PPP2R2C	-0.389599	8.08717	-0.542768	0.599277	0.999379	-0.52544
Inh	Norepinephrine	ASMTL	-0.561702	4.33767	-0.542759	0.599343	0.999379	-0.525345
Inh	Norepinephrine	PKIA	-0.839551	5.32688	-0.566926	0.599416	0.999379	-0.525241
Inh	Norepinephrine	ATG9A	-0.782377	3.9411	-0.54238	0.599435	0.999379	-0.525213
Inh	Norepinephrine	CA11	0.609702	4.92311	0.542318	0.599475	0.999379	0.525155
Inh	Norepinephrine	VPS13C	-0.590512	8.78661	-0.542313	0.599479	0.999379	-0.52515
Inh	Norepinephrine	SNRNP200	0.294642	5.70148	0.54555	0.59957	0.999379	0.525019
Inh	Norepinephrine	SPG7	0.357744	7.21987	0.546392	0.599635	0.999379	0.524926
Inh	Norepinephrine	MSH6	0.521982	4.67724	0.541862	0.599778	0.999379	0.524719
Inh	Norepinephrine	MAGEE1	-1.00595	3.55219	-0.541821	0.599805	0.999379	-0.52468
Inh	Norepinephrine	PECR	-0.470503	4.66629	-0.546879	0.59987	0.999379	-0.524588
Inh	Norepinephrine	COX7A2L	0.659052	4.67927	0.541616	0.599941	0.999379	0.524485
Inh	Norepinephrine	STK36	-0.68435	4.79004	-0.543101	0.599951	0.999379	-0.52447
Inh	Norepinephrine	ZBTB1	0.489503	5.87316	0.543189	0.599954	0.999379	0.524467
Inh	Norepinephrine	BAZ1A	-0.994346	3.87345	-0.5426	0.600281	0.999379	-0.523996
Inh	Norepinephrine	NDUFC2	1.46181	4.13741	0.541129	0.60031	0.999379	0.523954
Inh	Norepinephrine	PKN2	0.441779	7.1147	0.540618	0.600605	0.999379	0.523531
Inh	Norepinephrine	KLF3	0.455346	5.13994	0.541184	0.600668	0.999379	0.52344
Inh	Norepinephrine	SMARCE1	-0.83998	4.37357	-0.545307	0.600731	0.999379	-0.52335
Inh	Norepinephrine	FHIT	0.564696	8.73538	0.540363	0.600774	0.999379	0.523288
Inh	Norepinephrine	MAST3	-0.956857	5.32486	-0.542284	0.600906	0.999379	-0.523099
Inh	Norepinephrine	PRKDC	-0.295413	7.28655	-0.540597	0.600925	0.999379	-0.523071
Inh	Norepinephrine	DLG4	0.574177	5.79235	0.540041	0.600988	0.999379	0.522981
Inh	Norepinephrine	GRIPAP1	-0.392098	7.15075	-0.541502	0.601115	0.999379	-0.522798
Inh	Norepinephrine	MTSS1	-0.88797	8.46972	-0.539819	0.601135	0.999379	-0.522769
Inh	Norepinephrine	SLC9A7	0.622843	5.9312	0.539746	0.601184	0.999379	0.522699
Inh	Norepinephrine	KCNH8	-1.26082	6.80851	-0.539768	0.601192	0.999379	-0.522687
Inh	Norepinephrine	NCOA4	0.545565	4.35534	0.541078	0.601236	0.999379	0.522624
Inh	Norepinephrine	AL158152.1	-0.920262	4.59714	-0.539454	0.601378	0.999379	-0.522421
Inh	Norepinephrine	YPEL3	0.979743	5.27736	0.539448	0.601382	0.999379	0.522415
Inh	Norepinephrine	MZT2A	-0.478884	5.33276	-0.539447	0.601382	0.999379	-0.522414
Inh	Norepinephrine	L3MBTL1	0.379851	6.87094	0.541079	0.601403	0.999379	0.522384
Inh	Norepinephrine	TTC8	0.649087	5.39052	0.540226	0.601415	0.999379	0.522366
Inh	Norepinephrine	BSN	0.646358	6.39562	0.540474	0.601666	0.999379	0.522007
Inh	Norepinephrine	CEP70	-0.370704	5.64371	-0.541056	0.601668	0.999379	-0.522003
Inh	Norepinephrine	GRIK1	0.577645	10.6916	0.546149	0.60195	0.999379	0.521598
Inh	Norepinephrine	ATP2C1	-0.666324	6.81237	-0.538575	0.601962	0.999379	-0.521581
Inh	Norepinephrine	CCDC181	0.339484	3.31695	0.57972	0.602167	0.999379	0.521286
Inh	Norepinephrine	ANKDD1A	-0.304472	5.89987	-0.538074	0.602295	0.999379	-0.521102
Inh	Norepinephrine	QSER1	0.336246	5.93947	0.539768	0.602389	0.999379	0.520968
Inh	Norepinephrine	Z94721.1	-0.482794	4.9363	-0.537752	0.602509	0.999379	-0.520796
Inh	Norepinephrine	NT5C3B	-0.587302	4.19908	-0.537708	0.602539	0.999379	-0.520753
Inh	Norepinephrine	RNF19A	0.417509	6.12458	0.537518	0.602665	0.999379	0.520572
Inh	Norepinephrine	URM1	-0.869304	3.98284	-0.53757	0.602684	0.999379	-0.520545
Inh	Norepinephrine	TMEM87B	0.656125	4.56078	0.537445	0.602714	0.999379	0.520502
Inh	Norepinephrine	SYT3	0.784613	3.84515	0.537438	0.602719	0.999379	0.520495
Inh	Norepinephrine	KBTBD12	-0.684772	4.25311	-0.53721	0.60287	0.999379	-0.520278
Inh	Norepinephrine	TIMP2	0.531812	6.75532	0.537183	0.602888	0.999379	0.520252
Inh	Norepinephrine	ERGIC3	0.653875	4.69916	0.538542	0.602923	0.999379	0.520202
Inh	Norepinephrine	TMED5	0.642575	3.79001	0.53675	0.603176	0.999379	0.519838
Inh	Norepinephrine	ZMYND8	0.35462	7.90114	0.536911	0.603201	0.999379	0.519803
Inh	Norepinephrine	ADGRB1	-0.795602	6.7751	-0.536387	0.603418	0.999379	-0.519492
Inh	Norepinephrine	ANK2	0.469317	10.1078	0.536209	0.603537	0.999379	0.519321
Inh	Norepinephrine	KLC1	-0.468544	7.43299	-0.536033	0.603654	0.999379	-0.519153
Inh	Norepinephrine	SUMO2	-0.604412	4.55597	-0.535586	0.603951	0.999379	-0.518727
Inh	Norepinephrine	CCDC180	-0.63055	5.89758	-0.535537	0.603984	0.999379	-0.51868
Inh	Norepinephrine	PCNT	-0.666394	7.5259	-0.535408	0.60407	0.999379	-0.518557
Inh	Norepinephrine	PCSK2	0.819515	7.79533	0.535824	0.604115	0.999379	0.518492
Inh	Norepinephrine	RPS6KA5	0.585653	6.35574	0.535221	0.604194	0.999379	0.518378
Inh	Norepinephrine	MLH3	0.269134	6.25291	0.536442	0.604218	0.999379	0.518345
Inh	Norepinephrine	ACADSB	0.464179	5.59372	0.53517	0.604228	0.999379	0.51833
Inh	Norepinephrine	TTLL12	0.566027	4.54044	0.534524	0.604659	0.999379	0.517712
Inh	Norepinephrine	RBFOX1	0.355534	12.3603	0.535513	0.604938	0.999379	0.517313
Inh	Norepinephrine	VCPKMT	-0.774016	3.30172	-0.53371	0.605202	0.999379	-0.516935
Inh	Norepinephrine	UBR2	0.195582	7.44214	0.533451	0.605374	0.999379	0.516687
Inh	Norepinephrine	SLC2A8	0.993192	3.99302	0.533449	0.605376	0.999379	0.516686
Inh	Norepinephrine	FAM49B	0.468481	8.24266	0.534845	0.605555	0.999379	0.516428
Inh	Norepinephrine	CBLB	1.08961	6.13036	0.532838	0.605783	0.999379	0.516102
Inh	Norepinephrine	HPCAL1	0.287585	5.7809	0.532772	0.605875	0.999379	0.51597
Inh	Norepinephrine	CADPS	0.362656	9.58906	0.53301	0.605899	0.999379	0.515937
Inh	Norepinephrine	RAB11FIP4	-0.287601	7.56359	-0.533552	0.605977	0.999379	-0.515824
Inh	Norepinephrine	SSBP3	-0.498222	7.03866	-0.533858	0.606054	0.999379	-0.515714
Inh	Norepinephrine	ESRRG	0.654313	8.10306	0.534074	0.606094	0.999379	0.515657
Inh	Norepinephrine	CGRRF1	0.681038	3.53592	0.533014	0.606105	0.999379	0.515641
Inh	Norepinephrine	APP	0.561585	8.87892	0.532305	0.606139	0.999379	0.515593
Inh	Norepinephrine	PRKAB1	-0.674594	3.3306	-0.532107	0.606271	0.999379	-0.515403
Inh	Norepinephrine	DUSP16	-0.829074	5.41001	-0.531917	0.606398	0.999379	-0.515222
Inh	Norepinephrine	PCDH1	-0.673519	4.90481	-0.531797	0.606478	0.999379	-0.515108
Inh	Norepinephrine	PSEN1	0.7382	7.002	0.531918	0.606492	0.999379	0.515088
Inh	Norepinephrine	SEC31A	-0.244027	6.2137	-0.533373	0.606638	0.999379	-0.514878
Inh	Norepinephrine	TRIM44	0.32243	7.39054	0.532777	0.606831	0.999379	0.514603
Inh	Norepinephrine	TMEM260	-1.01994	5.88716	-0.532701	0.606867	0.999379	-0.514551
Inh	Norepinephrine	ZNF112	-0.651905	3.73747	-0.531127	0.606925	0.999379	-0.514467
Inh	Norepinephrine	PREX2	-0.687806	6.50527	-0.530982	0.607022	0.999379	-0.514329
Inh	Norepinephrine	DST	-0.436572	10.2105	-0.532086	0.607094	0.999379	-0.514225
Inh	Norepinephrine	USP37	-0.607104	5.79316	-0.530556	0.607306	0.999379	-0.513922
Inh	Norepinephrine	CHL1	-0.627058	8.15271	-0.53513	0.607352	0.999379	-0.513857
Inh	Norepinephrine	FNBP1	-0.657512	8.00446	-0.5304	0.607411	0.999379	-0.513773
Inh	Norepinephrine	ZNF143	-0.776917	3.99391	-0.530082	0.607623	0.999379	-0.513469
Inh	Norepinephrine	PTPRG	0.564968	9.09203	0.531508	0.607852	0.999379	0.513142
Inh	Norepinephrine	ARRB2	-0.418706	4.95922	-0.530463	0.60786	0.999379	-0.513131
Inh	Norepinephrine	ZYX	0.372804	5.57902	0.530886	0.607916	0.999379	0.51305
Inh	Norepinephrine	SSRP1	-0.660531	4.77677	-0.529478	0.608027	0.999379	-0.512892
Inh	Norepinephrine	NUDT9	0.288813	4.22464	0.530387	0.608149	0.999379	0.512717
Inh	Norepinephrine	AJAP1	-0.479673	7.51186	-0.529255	0.608176	0.999379	-0.512679
Inh	Norepinephrine	DOP1A	0.383715	7.44839	0.529085	0.608289	0.999379	0.512517
Inh	Norepinephrine	NFKB1	0.648076	5.8912	0.528981	0.608359	0.999379	0.512417
Inh	Norepinephrine	TRIM37	0.521437	6.71609	0.529402	0.608457	0.999379	0.512277
Inh	Norepinephrine	RAB21	0.520394	5.07298	0.528829	0.608461	0.999379	0.512271
Inh	Norepinephrine	SLC9A8	0.197627	5.75404	0.529908	0.608619	0.999379	0.512046
Inh	Norepinephrine	GPBP1L1	-0.677872	5.73254	-0.528558	0.608642	0.999379	-0.512013
Inh	Norepinephrine	AP3M1	0.851184	4.31795	0.528508	0.608676	0.999379	0.511965
Inh	Norepinephrine	ZNF778	0.556338	3.73526	0.529077	0.608683	0.999379	0.511955
Inh	Norepinephrine	TMEM170B	0.710827	4.82148	0.528452	0.608713	0.999379	0.511911
Inh	Norepinephrine	TTN-AS1	-0.363772	7.14	-0.530301	0.608774	0.999379	-0.511825
Inh	Norepinephrine	FBXO10	-0.337198	5.76533	-0.528907	0.608785	0.999379	-0.511808
Inh	Norepinephrine	ANKRD10	-0.578008	5.92103	-0.528191	0.608888	0.999379	-0.511662
Inh	Norepinephrine	GPR89B	0.927729	4.42521	0.528034	0.608993	0.999379	0.511512
Inh	Norepinephrine	DAGLA	0.549349	4.40202	0.528005	0.609142	0.999379	0.511298
Inh	Norepinephrine	DENND11	0.489852	5.15333	0.528668	0.609282	0.999379	0.511099
Inh	Norepinephrine	CSNK1D	-0.351577	5.83831	-0.527172	0.60957	0.999379	-0.510688
Inh	Norepinephrine	AL022311.1	0.67274	4.11778	0.527074	0.609635	0.999379	0.510594
Inh	Norepinephrine	GP1BB	0.694927	5.16904	0.526903	0.60975	0.999379	0.510431
Inh	Norepinephrine	TMEM240	-0.820376	4.12357	-0.534284	0.609793	0.999379	-0.510369
Inh	Norepinephrine	MDM1	0.617365	3.76394	0.526681	0.609898	0.999379	0.510219
Inh	Norepinephrine	MTMR2	-0.494897	5.9402	-0.527692	0.609988	0.999379	-0.510091
Inh	Norepinephrine	FAT4	0.897588	5.25565	0.526331	0.610133	0.999379	0.509884
Inh	Norepinephrine	DIRC3	-0.748227	6.115	-0.52746	0.610323	0.999379	-0.509612
Inh	Norepinephrine	C12orf49	0.527375	3.19849	0.526863	0.610384	0.999379	0.509526
Inh	Norepinephrine	HDGF	0.606249	4.295	0.527415	0.610445	0.999379	0.509438
Inh	Norepinephrine	ZNF75A	-0.508356	5.49745	-0.525738	0.61053	0.999379	-0.509317
Inh	Norepinephrine	AATF	-0.795469	4.95697	-0.526987	0.61056	0.999379	-0.509274
Inh	Norepinephrine	HNRNPM	0.291878	6.34291	0.525682	0.610567	0.999379	0.509264
Inh	Norepinephrine	NDUFS8	-0.776741	4.46531	-0.525449	0.610723	0.999379	-0.509041
Inh	Norepinephrine	NMNAT3	0.495409	5.49414	0.525437	0.610731	0.999379	0.50903
Inh	Norepinephrine	MAP3K12	-0.426684	5.40611	-0.52528	0.610837	0.999379	-0.50888
Inh	Norepinephrine	SPIN3	0.319872	5.29644	0.5259	0.610941	0.999379	0.508731
Inh	Norepinephrine	NUP210	0.540047	5.66825	0.525098	0.610958	0.999379	0.508706
Inh	Norepinephrine	SRPK1	-0.28488	5.72715	-0.533434	0.611019	0.999379	-0.508619
Inh	Norepinephrine	IMPAD1	0.920517	4.31595	0.525369	0.611197	0.999379	0.508366
Inh	Norepinephrine	ABCC8	-0.389397	6.40953	-0.52474	0.611198	0.999379	-0.508364
Inh	Norepinephrine	ATP6V0E2	0.696124	5.19028	0.524539	0.611333	0.999379	0.508171
Inh	Norepinephrine	HMG20A	-0.901551	5.53469	-0.524499	0.61136	0.999379	-0.508133
Inh	Norepinephrine	DDX1	-0.550433	5.88889	-0.524446	0.611586	0.999379	-0.507811
Inh	Norepinephrine	ADAR	-0.588336	6.54004	-0.52397	0.611714	0.999379	-0.507628
Inh	Norepinephrine	SNX14	0.209349	7.12884	0.525588	0.611933	0.999379	0.507316
Inh	Norepinephrine	WDR45B	0.276066	5.71831	0.523569	0.612006	0.999379	0.507212
Inh	Norepinephrine	AC114971.1	0.73174	4.79044	0.524447	0.612016	0.999379	0.507197
Inh	Norepinephrine	LMLN	0.294028	5.09933	0.524515	0.612047	0.999379	0.507153
Inh	Norepinephrine	DMTF1	0.376561	6.85417	0.523138	0.612272	0.999379	0.506833
Inh	Norepinephrine	TUT7	-0.415234	5.15129	-0.524186	0.61228	0.999379	-0.506822
Inh	Norepinephrine	LINC00173	0.592394	3.22665	0.523109	0.612292	0.999379	0.506805
Inh	Norepinephrine	NAA38	0.65684	4.44377	0.526119	0.612332	0.999379	0.506748
Inh	Norepinephrine	PEAK1	0.375036	6.91253	0.522749	0.612534	0.999379	0.50646
Inh	Norepinephrine	ZFP62	0.475863	3.82277	0.524262	0.612535	0.999379	0.506458
Inh	Norepinephrine	SYT16	0.514526	8.04756	0.52516	0.612583	0.999379	0.50639
Inh	Norepinephrine	SREBF1	-0.775765	5.54844	-0.524026	0.612684	0.999379	-0.506246
Inh	Norepinephrine	MED12L	-0.659832	6.77932	-0.52224	0.612875	0.999379	-0.505974
Inh	Norepinephrine	AKAP1	-0.381649	5.73763	-0.522154	0.612932	0.999379	-0.505892
Inh	Norepinephrine	DTWD2	0.806401	5.52147	0.522482	0.613	0.999379	0.505796
Inh	Norepinephrine	KIF5A	-0.564571	6.54181	-0.521991	0.613042	0.999379	-0.505736
Inh	Norepinephrine	ITGAV	-0.675883	5.04354	-0.521796	0.613173	0.999379	-0.505549
Inh	Norepinephrine	BCL9	0.581905	4.96449	0.522741	0.613187	0.999379	0.505529
Inh	Norepinephrine	NOP58	0.206672	6.25271	0.52173	0.613224	0.999379	0.505477
Inh	Norepinephrine	MTMR12	-0.604267	5.66573	-0.521536	0.613348	0.999379	-0.5053
Inh	Norepinephrine	DPYD	-1.57417	7.3772	-0.520967	0.613823	0.999379	-0.504624
Inh	Norepinephrine	ERI3	0.509354	6.60756	0.520524	0.614027	0.999379	0.504333
Inh	Norepinephrine	CALU	-0.530931	5.16444	-0.520389	0.614235	0.999379	-0.504038
Inh	Norepinephrine	IFT20	-0.568643	4.52467	-0.520027	0.614361	0.999379	-0.503858
Inh	Norepinephrine	CDH20	0.98262	7.4698	0.519693	0.614586	0.999379	0.503538
Inh	Norepinephrine	INSR	0.309911	8.02826	0.521065	0.614628	0.999379	0.503478
Inh	Norepinephrine	TUBA1A	-0.954156	5.85975	-0.519568	0.61467	0.999379	-0.503419
Inh	Norepinephrine	DIP2A	-0.259582	7.61846	-0.521151	0.614767	0.999379	-0.50328
Inh	Norepinephrine	LINC00476	-0.567353	6.0385	-0.518955	0.615082	0.999379	-0.502833
Inh	Norepinephrine	RFX1	0.526146	5.71422	0.518931	0.615339	0.999379	0.502467
Inh	Norepinephrine	KPNA4	-0.541499	5.75444	-0.519872	0.615392	0.999379	-0.502392
Inh	Norepinephrine	MSANTD3	0.946735	4.42669	0.519714	0.615457	0.999379	0.5023
Inh	Norepinephrine	HSD17B12	0.512882	4.84555	0.518362	0.615481	0.999379	0.502266
Inh	Norepinephrine	PIPOX	0.790195	3.82353	0.518866	0.615486	0.999379	0.502258
Inh	Norepinephrine	CDHR1	0.844334	3.76979	0.518217	0.615578	0.999379	0.502127
Inh	Norepinephrine	ZNF235	0.39395	5.67751	0.517931	0.615809	0.999379	0.501799
Inh	Norepinephrine	PSD	0.602288	6.11152	0.517821	0.615844	0.999379	0.501748
Inh	Norepinephrine	PRPF38A	0.557097	3.57499	0.518859	0.615882	0.999379	0.501696
Inh	Norepinephrine	PKN1	0.471812	5.13915	0.517627	0.616044	0.999379	0.501465
Inh	Norepinephrine	PDZD2	-0.680824	8.04857	-0.517509	0.616054	0.999379	-0.50145
Inh	Norepinephrine	WDR11	-0.968649	5.72198	-0.518801	0.616068	0.999379	-0.501431
Inh	Norepinephrine	ANKRD27	-0.472696	5.62959	-0.517436	0.616104	0.999379	-0.50138
Inh	Norepinephrine	COMMD10	-0.588848	6.95007	-0.517877	0.616161	0.999379	-0.501299
Inh	Norepinephrine	HDHD5-AS1	0.665016	3.65276	0.517357	0.61617	0.999379	0.501286
Inh	Norepinephrine	STAU1	0.459366	6.06361	0.517237	0.616237	0.999379	0.50119
Inh	Norepinephrine	NADK2	0.582008	4.59959	0.518315	0.616261	0.999379	0.501157
Inh	Norepinephrine	ZNF519	0.475221	5.88631	0.516999	0.616398	0.999379	0.500962
Inh	Norepinephrine	FAM107B	-1.51011	5.88018	-0.516979	0.616469	0.999379	-0.500861
Inh	Norepinephrine	PA2G4	-0.988788	4.61423	-0.51665	0.616633	0.999379	-0.500629
Inh	Norepinephrine	FADS3	-0.941135	4.81241	-0.517554	0.616821	0.999379	-0.500361
Inh	Norepinephrine	USP24	-0.337981	7.11399	-0.517761	0.616945	0.999379	-0.500185
Inh	Norepinephrine	ANOS1	1.29946	4.55036	0.517392	0.617004	0.999379	0.500101
Inh	Norepinephrine	MFSD11	-0.759301	6.2138	-0.516071	0.617022	0.999379	-0.500075
Inh	Norepinephrine	GOLGA7B	0.462595	4.4596	0.517676	0.617209	0.999379	0.49981
Inh	Norepinephrine	RASGRP2	-0.602315	4.78218	-0.515534	0.617384	0.999379	-0.499561
Inh	Norepinephrine	CNTN3	0.645607	7.13968	0.519538	0.617389	0.999379	0.499554
Inh	Norepinephrine	TENM3-AS1	-1.02344	4.48296	-0.515515	0.617397	0.999379	-0.499543
Inh	Norepinephrine	MACROD2	0.943057	10.0825	0.516619	0.6174	0.999379	0.499539
Inh	Norepinephrine	SRSF12	0.834703	4.631	0.515412	0.617476	0.999379	0.499431
Inh	Norepinephrine	ZSCAN23	0.578388	3.73235	0.515275	0.617559	0.999379	0.499313
Inh	Norepinephrine	SCD5	0.455363	7.82242	0.515477	0.617621	0.999379	0.499225
Inh	Norepinephrine	ATP6AP2	1.31715	4.97406	0.515092	0.617682	0.999379	0.499139
Inh	Norepinephrine	MIR99AHG	0.860606	8.6119	0.515037	0.617719	0.999379	0.499085
Inh	Norepinephrine	PSMD14	0.308936	5.75028	0.515293	0.617906	0.999379	0.49882
Inh	Norepinephrine	DCP1B	-0.708281	4.74581	-0.516037	0.617925	0.999379	-0.498793
Inh	Norepinephrine	SYNRG	-0.32813	6.10251	-0.514692	0.617953	0.999379	-0.498754
Inh	Norepinephrine	FRMD3	-0.547029	6.69697	-0.516384	0.618002	0.999379	-0.498684
Inh	Norepinephrine	CTNNBL1	-0.608927	5.71276	-0.514505	0.618077	0.999379	-0.498577
Inh	Norepinephrine	THRAP3	-0.285486	6.50132	-0.51433	0.618195	0.999379	-0.498409
Inh	Norepinephrine	MICAL1	0.424625	6.06411	0.515967	0.61826	0.999379	0.498318
Inh	Norepinephrine	PTCH1	0.270656	4.7051	0.525239	0.618328	0.999379	0.498221
Inh	Norepinephrine	FAM3C	1.16454	5.0948	0.513938	0.61846	0.999379	0.498034
Inh	Norepinephrine	CDC42EP3	0.943857	4.19318	0.515286	0.618557	0.999379	0.497897
Inh	Norepinephrine	GRIA2	0.341614	9.21745	0.513734	0.618597	0.999379	0.49784
Inh	Norepinephrine	NKAP	-0.568077	4.39937	-0.514834	0.618695	0.999379	-0.497701
Inh	Norepinephrine	GRM5	-0.597498	9.44577	-0.513572	0.618706	0.999379	-0.497685
Inh	Norepinephrine	TBC1D7	0.531063	3.94351	0.513503	0.618753	0.999379	0.497618
Inh	Norepinephrine	UFD1	-0.588758	3.88352	-0.513488	0.618866	0.999379	-0.497457
Inh	Norepinephrine	RFNG	0.705611	4.01817	0.51313	0.619005	0.999379	0.497261
Inh	Norepinephrine	LDLRAD4	0.40668	8.85582	0.513454	0.619028	0.999379	0.497228
Inh	Norepinephrine	PIP4K2A	-1.14082	7.69459	-0.513641	0.619114	0.999379	-0.497106
Inh	Norepinephrine	AOAH	-0.92231	4.80984	-0.512744	0.619338	0.999379	-0.496789
Inh	Norepinephrine	PIP5K1B	0.633797	7.5705	0.513522	0.619627	0.999379	0.496378
Inh	Norepinephrine	QPRT	0.977432	3.57545	0.513173	0.619657	0.999379	0.496337
Inh	Norepinephrine	LRCH1	0.416142	6.53695	0.512159	0.61966	0.999379	0.496332
Inh	Norepinephrine	NUP88	-0.48634	5.27796	-0.511942	0.619807	0.999379	-0.496124
Inh	Norepinephrine	DENND5B	0.333421	7.97529	0.513261	0.619865	0.999379	0.496042
Inh	Norepinephrine	NEK9	-0.516233	5.681	-0.512672	0.620183	0.999379	-0.495591
Inh	Norepinephrine	MAN2B1	0.709173	5.00106	0.513259	0.620224	0.999379	0.495533
Inh	Norepinephrine	WDR82	-0.468882	5.02161	-0.512582	0.620236	0.999379	-0.495516
Inh	Norepinephrine	AMBRA1	0.32797	7.07277	0.512081	0.620498	0.999379	0.495145
Inh	Norepinephrine	DPY19L3	-0.538634	5.50171	-0.510719	0.620632	0.999379	-0.494954
Inh	Norepinephrine	CYB5R3	-0.610279	5.12917	-0.510504	0.620778	0.999379	-0.494748
Inh	Norepinephrine	DCC	0.730224	8.38171	0.510033	0.621096	0.999379	0.494298
Inh	Norepinephrine	STXBP4	-0.559158	4.75713	-0.509777	0.621269	0.999379	-0.494053
Inh	Norepinephrine	NCDN	1.22841	4.99689	0.509118	0.621714	0.999379	0.493423
Inh	Norepinephrine	ROBO1	0.890316	9.82905	0.510009	0.621758	0.999379	0.493361
Inh	Norepinephrine	LANCL2	0.428794	5.99482	0.510362	0.621839	0.999379	0.493246
Inh	Norepinephrine	AL356599.1	-0.427411	5.34939	-0.522671	0.62195	0.999379	-0.493089
Inh	Norepinephrine	ZNF627	0.42378	4.24238	0.509146	0.62196	0.999379	0.493075
Inh	Norepinephrine	DLG3	0.612603	5.42251	0.508733	0.62203	0.999379	0.492975
Inh	Norepinephrine	LYRM1	0.68985	3.94151	0.50982	0.622083	0.999379	0.4929
Inh	Norepinephrine	AC245060.5	-0.521507	7.53929	-0.513538	0.622119	0.999379	-0.492849
Inh	Norepinephrine	AC108169.1	0.864689	4.22357	0.508522	0.622124	0.999379	0.492842
Inh	Norepinephrine	NDUFS6	0.909705	4.21461	0.509637	0.622198	0.999379	0.492737
Inh	Norepinephrine	ENDOD1	0.902553	5.11557	0.508372	0.622219	0.999379	0.492708
Inh	Norepinephrine	POLK	0.524617	5.9665	0.50834	0.62224	0.999379	0.492678
Inh	Norepinephrine	WDSUB1	0.592184	5.7947	0.509484	0.62232	0.999379	0.492566
Inh	Norepinephrine	CELF5	0.380524	8.19054	0.507622	0.622726	0.999379	0.49199
Inh	Norepinephrine	OXR1	0.737831	9.58956	0.507447	0.623625	0.999379	0.490719
Inh	Norepinephrine	UXS1	-0.460795	5.38763	-0.507832	0.623651	0.999379	-0.490682
Inh	Norepinephrine	SETD6	-0.443882	3.37532	-0.507452	0.623847	0.999379	-0.490405
Inh	Norepinephrine	PPP1CA	0.519639	4.28893	0.505958	0.623853	0.999379	0.490398
Inh	Norepinephrine	CUL2	0.657583	5.15665	0.505893	0.623896	0.999379	0.490336
Inh	Norepinephrine	TNKS	0.448635	8.12373	0.505858	0.62392	0.999379	0.490302
Inh	Norepinephrine	ZNF655	-0.594127	5.7205	-0.505795	0.623963	0.999379	-0.490242
Inh	Norepinephrine	MGAT5B	0.901822	6.26807	0.507216	0.623979	0.999379	0.490219
Inh	Norepinephrine	NAIP	0.711171	5.03277	0.510795	0.624062	0.999379	0.490101
Inh	Norepinephrine	ZNF100	0.788111	3.99423	0.507209	0.624083	0.999379	0.490072
Inh	Norepinephrine	SSX2IP	-0.469705	5.72472	-0.505564	0.624119	0.999379	-0.490021
Inh	Norepinephrine	SUGP1	-0.34593	5.92061	-0.508736	0.624124	0.999379	-0.490014
Inh	Norepinephrine	ZNF430	0.647744	4.6263	0.505507	0.624158	0.999379	0.489966
Inh	Norepinephrine	VPS16	-0.551551	4.63551	-0.507076	0.624164	0.999379	-0.489958
Inh	Norepinephrine	ZCCHC4	-0.709449	3.57076	-0.50542	0.624217	0.999379	-0.489883
Inh	Norepinephrine	SSB	0.669648	4.87401	0.505333	0.624276	0.999379	0.4898
Inh	Norepinephrine	MFSD4B	0.661317	4.95239	0.505101	0.624433	0.999379	0.489577
Inh	Norepinephrine	NUDT4	1.27355	3.84549	0.504952	0.624534	0.999379	0.489435
Inh	Norepinephrine	LRRC41	0.397762	5.64334	0.504909	0.624563	0.999379	0.489394
Inh	Norepinephrine	CDYL	0.415793	6.08694	0.50478	0.62465	0.999379	0.48927
Inh	Norepinephrine	TADA3	-0.633876	4.07488	-0.505323	0.625058	0.999379	-0.488695
Inh	Norepinephrine	SDC3	0.698086	4.72385	0.503586	0.62546	0.999379	0.488127
Inh	Norepinephrine	LHFPL3	-0.766662	7.78783	-0.503451	0.625551	0.999379	-0.487998
Inh	Norepinephrine	PFDN2	0.612857	3.83	0.520905	0.625649	0.999379	0.48786
Inh	Norepinephrine	ARHGAP39	-0.338078	6.0981	-0.503284	0.625668	0.999379	-0.487833
Inh	Norepinephrine	TAB2	0.319354	6.25413	0.504258	0.62577	0.999379	0.48769
Inh	Norepinephrine	MRAP2	-0.697101	4.65589	-0.50555	0.625783	0.999379	-0.487671
Inh	Norepinephrine	NIPSNAP1	0.354754	5.71018	0.503023	0.625842	0.999379	0.487588
Inh	Norepinephrine	ALCAM	0.401003	8.21472	0.503008	0.625852	0.999379	0.487574
Inh	Norepinephrine	EFNB2	0.644694	4.35334	0.504187	0.625879	0.999379	0.487535
Inh	Norepinephrine	CCT4	-0.889124	4.9074	-0.503808	0.625899	0.999379	-0.487507
Inh	Norepinephrine	IARS	0.214502	6.39321	0.504366	0.625957	0.999379	0.487426
Inh	Norepinephrine	DROSHA	0.379405	5.82715	0.502853	0.625957	0.999379	0.487425
Inh	Norepinephrine	SORCS3	1.13664	8.11921	0.502979	0.625966	0.999379	0.487412
Inh	Norepinephrine	LGALS8	-0.376701	4.8439	-0.502747	0.626029	0.999379	-0.487324
Inh	Norepinephrine	FNIP2	-0.639675	6.64307	-0.502681	0.626074	0.999379	-0.487261
Inh	Norepinephrine	STX2	-0.38746	4.85584	-0.503601	0.626161	0.999379	-0.487137
Inh	Norepinephrine	AKAP7	-0.321357	6.17953	-0.503952	0.626202	0.999379	-0.48708
Inh	Norepinephrine	NAA50	0.542421	5.24421	0.502459	0.626243	0.999379	0.487021
Inh	Norepinephrine	ZNHIT3	0.878859	3.61405	0.502336	0.626395	0.999379	0.486808
Inh	Norepinephrine	TSC22D1	0.801947	7.60102	0.502114	0.626458	0.999379	0.486718
Inh	Norepinephrine	ZC2HC1A	0.264811	5.45957	0.50202	0.626522	0.999379	0.486628
Inh	Norepinephrine	KCNIP4-IT1	0.977743	4.57939	0.501942	0.626575	0.999379	0.486554
Inh	Norepinephrine	RFC3	0.669634	4.68272	0.503064	0.626641	0.999379	0.48646
Inh	Norepinephrine	SMG7	0.32256	5.9896	0.501644	0.626778	0.999379	0.486268
Inh	Norepinephrine	CCDC142	0.53112	4.27353	0.502938	0.626905	0.999379	0.486087
Inh	Norepinephrine	SPNS1	0.686297	4.39015	0.501285	0.627021	0.999379	0.485924
Inh	Norepinephrine	GTF2H5	-0.608362	3.75809	-0.501266	0.627034	0.999379	-0.485906
Inh	Norepinephrine	ZNF580	0.590784	4.30011	0.502149	0.627073	0.999379	0.48585
Inh	Norepinephrine	XIAP	-0.562875	5.83544	-0.501206	0.627075	0.999379	-0.485849
Inh	Norepinephrine	NGLY1	-0.453498	5.74829	-0.501072	0.627166	0.999379	-0.48572
Inh	Norepinephrine	KIAA0513	-0.421705	6.45234	-0.502272	0.627172	0.999379	-0.485711
Inh	Norepinephrine	AC113414.1	-0.69877	4.68989	-0.502682	0.627263	0.999379	-0.485582
Inh	Norepinephrine	TM9SF3	-0.548157	5.86634	-0.501149	0.627388	0.999379	-0.485406
Inh	Norepinephrine	PAM	-0.447663	8.29934	-0.500541	0.627526	0.999379	-0.485212
Inh	Norepinephrine	SELENOS	0.718935	3.40693	0.500292	0.627695	0.999379	0.484974
Inh	Norepinephrine	MORF4L2	0.461051	6.09049	0.500266	0.627713	0.999379	0.484949
Inh	Norepinephrine	SPTB	-0.442125	6.26158	-0.500037	0.627868	0.999379	-0.484729
Inh	Norepinephrine	LINC01771	0.703218	4.0417	0.501022	0.627951	0.999379	0.484613
Inh	Norepinephrine	IRAK1BP1	0.330869	6.54149	0.500336	0.627961	0.999379	0.484599
Inh	Norepinephrine	E2F3	-0.644528	4.93589	-0.499727	0.628079	0.999379	-0.484433
Inh	Norepinephrine	WWC2	0.316052	6.7527	0.506335	0.628303	0.999379	0.484117
Inh	Norepinephrine	PARP6	0.487156	5.45658	0.499433	0.628413	0.999379	0.483962
Inh	Norepinephrine	GNA13	-0.76863	4.28841	-0.499126	0.628488	0.999379	-0.483856
Inh	Norepinephrine	TMEM232	0.525914	7.3367	0.499205	0.628563	0.999379	0.48375
Inh	Norepinephrine	TNKS2	-0.227347	6.27982	-0.5003	0.6288	0.999379	-0.483416
Inh	Norepinephrine	SP1	-0.323838	4.52456	-0.498159	0.629145	0.999379	-0.482931
Inh	Norepinephrine	DRAIC	0.508312	3.90625	0.501762	0.629241	0.999379	0.482796
Inh	Norepinephrine	FAAP100	-0.956827	4.75133	-0.500705	0.629424	0.999379	-0.482538
Inh	Norepinephrine	ST3GAL5	-0.209179	6.40901	-0.503059	0.629483	0.999379	-0.482455
Inh	Norepinephrine	SNRNP48	0.80937	3.8155	0.497652	0.62949	0.999379	0.482445
Inh	Norepinephrine	KCNK9	-0.644262	4.0128	-0.499223	0.629619	0.999379	-0.482263
Inh	Norepinephrine	POLDIP2	-0.712644	4.02666	-0.497217	0.629786	0.999379	-0.482028
Inh	Norepinephrine	TBC1D16	0.605007	4.9771	0.496901	0.630001	0.999379	0.481726
Inh	Norepinephrine	C1orf112	-0.691898	3.68398	-0.496596	0.630209	0.999379	-0.481433
Inh	Norepinephrine	NEK10	0.365494	7.34203	0.496255	0.630614	0.999379	0.480862
Inh	Norepinephrine	HSPD1	-0.694813	6.00037	-0.495799	0.630751	0.999379	-0.48067
Inh	Norepinephrine	EDEM1	-0.615798	3.8152	-0.495774	0.630768	0.999379	-0.480646
Inh	Norepinephrine	SUDS3	0.290098	5.45252	0.495659	0.630846	0.999379	0.480536
Inh	Norepinephrine	CDC42SE2	0.451671	6.69404	0.495614	0.630877	0.999379	0.480493
Inh	Norepinephrine	GKAP1	0.363395	5.1434	0.495333	0.631068	0.999379	0.480224
Inh	Norepinephrine	MAST4	0.498858	8.41625	0.49501	0.631288	0.999379	0.479914
Inh	Norepinephrine	PIP5K1A	-0.453976	6.98646	-0.495022	0.631306	0.999379	-0.479889
Inh	Norepinephrine	TRIM14	0.704751	3.68655	0.49464	0.631541	0.999379	0.47956
Inh	Norepinephrine	ZNF777	0.399815	3.88238	0.494639	0.631541	0.999379	0.479559
Inh	Norepinephrine	NUTM2A-AS1	0.466898	6.90557	0.49464	0.631576	0.999379	0.479509
Inh	Norepinephrine	BIVM	0.336392	5.74131	0.494446	0.631673	0.999379	0.479374
Inh	Norepinephrine	DSTYK	-0.32063	5.73335	-0.494238	0.631815	0.999379	-0.479174
Inh	Norepinephrine	ZNF160	-0.407166	5.51176	-0.494208	0.631835	0.999379	-0.479146
Inh	Norepinephrine	TPK1	0.861197	5.98741	0.494201	0.63184	0.999379	0.479139
Inh	Norepinephrine	ADCK2	-0.53484	3.31098	-0.495057	0.631904	0.999379	-0.479048
Inh	Norepinephrine	AK2	-0.418857	4.71807	-0.494076	0.631925	0.999379	-0.479019
Inh	Norepinephrine	ALDH3A2	-0.933846	4.94321	-0.494062	0.631934	0.999379	-0.479006
Inh	Norepinephrine	AC127024.2	0.548329	5.32156	0.49448	0.63197	0.999379	0.478956
Inh	Norepinephrine	VTI1A	-0.598305	7.54363	-0.493931	0.632023	0.999379	-0.478881
Inh	Norepinephrine	PREP	0.197008	5.53264	0.4955	0.63209	0.999379	0.478788
Inh	Norepinephrine	SPAST	-0.557055	6.28204	-0.493816	0.632102	0.999379	-0.478771
Inh	Norepinephrine	WDR11-AS1	-0.567267	6.01681	-0.493766	0.632136	0.999379	-0.478722
Inh	Norepinephrine	SLC35E3	0.403149	6.19403	0.493709	0.632175	0.999379	0.478668
Inh	Norepinephrine	SUMO1	-0.477636	4.69661	-0.494233	0.632284	0.999379	-0.478515
Inh	Norepinephrine	LRP12	-0.907746	5.19354	-0.493464	0.632342	0.999379	-0.478433
Inh	Norepinephrine	ZNF546	0.289633	4.00582	0.493381	0.632459	0.999379	0.478268
Inh	Norepinephrine	MKRN2	0.737382	3.94488	0.493234	0.632513	0.999379	0.478192
Inh	Norepinephrine	NR1D2	0.273649	6.24322	0.493081	0.632603	0.999379	0.478066
Inh	Norepinephrine	LARP7	-0.501152	4.45815	-0.49498	0.632636	0.999379	-0.47802
Inh	Norepinephrine	EIF4G1	-0.494117	5.60095	-0.494518	0.632689	0.999379	-0.477946
Inh	Norepinephrine	YTHDC1	0.39676	6.2165	0.492984	0.632709	0.999379	0.477918
Inh	Norepinephrine	ZNF592	-0.424454	5.18963	-0.494234	0.63273	0.999379	-0.477888
Inh	Norepinephrine	LARP4B	0.383464	6.75289	0.492881	0.63274	0.999379	0.477874
Inh	Norepinephrine	SLITRK4	0.93955	4.89291	0.492866	0.63275	0.999379	0.47786
Inh	Norepinephrine	SNRPB2	-0.608929	3.71011	-0.493248	0.632873	0.999379	-0.477687
Inh	Norepinephrine	NIPSNAP2	0.169343	6.42143	0.526154	0.632979	0.999379	0.477538
Inh	Norepinephrine	GLG1	-0.213594	7.78926	-0.493399	0.633149	0.999379	-0.4773
Inh	Norepinephrine	CCDC32	-0.506706	4.8225	-0.494948	0.633195	0.999379	-0.477234
Inh	Norepinephrine	LMNB2	-0.393386	4.02272	-0.492202	0.633203	0.999379	-0.477224
Inh	Norepinephrine	FAM98B	0.375954	4.55742	0.492042	0.633312	0.999379	0.477071
Inh	Norepinephrine	ICA1L	-0.254076	7.42471	-0.49348	0.63336	0.999379	-0.477003
Inh	Norepinephrine	HPCAL4	0.991775	4.83949	0.493833	0.633456	0.999379	0.476869
Inh	Norepinephrine	MAPK8IP3	-0.357937	7.99236	-0.49176	0.633504	0.999379	-0.476801
Inh	Norepinephrine	PRKG1	0.607294	7.98045	0.491752	0.633509	0.999379	0.476793
Inh	Norepinephrine	ARPC1A	-0.46839	5.328	-0.492992	0.633591	0.999379	-0.476678
Inh	Norepinephrine	SRGAP2	-0.32294	7.09706	-0.491563	0.633638	0.999379	-0.476612
Inh	Norepinephrine	PUF60	-0.754267	3.86681	-0.49152	0.633668	0.999379	-0.476571
Inh	Norepinephrine	BAZ2A	-0.288994	6.32932	-0.491459	0.63371	0.999379	-0.476512
Inh	Norepinephrine	IRS2	0.63708	5.33962	0.491215	0.633978	0.999379	0.476135
Inh	Norepinephrine	TCF4	0.515298	9.91757	0.556687	0.634226	0.999379	0.475787
Inh	Norepinephrine	PXK	-0.684956	7.55594	-0.490726	0.634227	0.999379	-0.475786
Inh	Norepinephrine	GCLC	0.332413	5.54447	0.491089	0.634284	0.999379	0.475706
Inh	Norepinephrine	MAP7D1	0.459216	6.33992	0.492042	0.634374	0.999379	0.475579
Inh	Norepinephrine	CWC15	0.478557	3.85228	0.490504	0.634383	0.999379	0.475567
Inh	Norepinephrine	FAAP20	0.768816	4.02143	0.491198	0.634423	0.999379	0.475511
Inh	Norepinephrine	HSF4	-0.691099	4.85795	-0.491386	0.634482	0.999379	-0.475428
Inh	Norepinephrine	CYTH1	0.429888	6.9964	0.490186	0.634579	0.999379	0.475292
Inh	Norepinephrine	ZNF706	0.336416	5.7313	0.489934	0.63475	0.999379	0.475051
Inh	Norepinephrine	IGF1R	-0.71796	7.8292	-0.489927	0.634755	0.999379	-0.475044
Inh	Norepinephrine	TJP2	0.681486	4.54344	0.489704	0.634974	0.999379	0.474737
Inh	Norepinephrine	LEFTY1	0.371966	4.04187	0.490741	0.635069	0.999379	0.474605
Inh	Norepinephrine	MTF1	-0.633143	4.28247	-0.490269	0.635132	0.999379	-0.474517
Inh	Norepinephrine	DLEU2	-0.75272	7.13161	-0.489292	0.635189	0.999379	-0.474436
Inh	Norepinephrine	NBDY	-0.534195	5.32179	-0.48959	0.635223	0.999379	-0.474389
Inh	Norepinephrine	SWI5	0.334157	5.03558	0.490527	0.635358	0.999379	0.474199
Inh	Norepinephrine	PARG	-0.464098	5.37038	-0.48895	0.635423	0.999379	-0.474108
Inh	Norepinephrine	FAM135B	0.458967	8.08151	0.490199	0.635502	0.999379	0.473998
Inh	Norepinephrine	PELP1	-0.412043	5.44059	-0.48881	0.635519	0.999379	-0.473973
Inh	Norepinephrine	LINC01563	-0.791431	4.75249	-0.49067	0.635523	0.999379	-0.473967
Inh	Norepinephrine	DVL2	0.737854	3.81173	0.488763	0.635551	0.999379	0.473928
Inh	Norepinephrine	KLF3-AS1	0.327555	6.98709	0.488613	0.635653	0.999379	0.473785
Inh	Norepinephrine	AP4B1	0.791025	4.64236	0.488583	0.635674	0.999379	0.473756
Inh	Norepinephrine	DIS3	0.445857	4.57282	0.489977	0.63594	0.999379	0.473383
Inh	Norepinephrine	PDK2	-0.67094	3.93725	-0.487987	0.636081	0.999379	-0.473185
Inh	Norepinephrine	GALNTL6	0.885584	10.0564	0.488981	0.636628	0.999379	0.472419
Inh	Norepinephrine	OPRD1	0.974228	5.739	0.487126	0.63667	0.999379	0.47236
Inh	Norepinephrine	RIF1	0.267135	7.14407	0.487945	0.63686	0.999379	0.472093
Inh	Norepinephrine	TNIK	0.433868	8.45696	0.486817	0.636881	0.999379	0.472064
Inh	Norepinephrine	EPN1	0.744935	4.70373	0.487864	0.63706	0.999379	0.471813
Inh	Norepinephrine	PLEKHM2	0.397391	6.05665	0.487556	0.6372	0.999379	0.471618
Inh	Norepinephrine	COL7A1	-0.669626	5.65769	-0.486267	0.637258	0.999379	-0.471536
Inh	Norepinephrine	SUN2	-0.690881	4.99239	-0.488085	0.637298	0.999379	-0.47148
Inh	Norepinephrine	PHF1	0.563842	5.54127	0.486132	0.63755	0.999379	0.471126
Inh	Norepinephrine	RYBP	-0.492091	6.41654	-0.485805	0.637574	0.999379	-0.471094
Inh	Norepinephrine	AGO3	0.486571	7.19299	0.4858	0.637578	0.999379	0.471088
Inh	Norepinephrine	FARS2	0.517031	7.36354	0.485707	0.637641	0.999379	0.471
Inh	Norepinephrine	RAB11FIP1	-0.483642	4.21962	-0.485678	0.637661	0.999379	-0.470972
Inh	Norepinephrine	PIP5K1C	0.255921	5.93869	0.48546	0.63781	0.999379	0.470763
Inh	Norepinephrine	STMN1	-0.828822	5.94121	-0.485199	0.637989	0.999379	-0.470512
Inh	Norepinephrine	SYTL5	1.04229	5.68797	0.485175	0.638233	0.999379	0.470171
Inh	Norepinephrine	MEGF11	-1.2589	5.64986	-0.484782	0.638274	0.999379	-0.470113
Inh	Norepinephrine	DIXDC1	-0.508129	7.18108	-0.484934	0.638485	0.999379	-0.469818
Inh	Norepinephrine	SIPA1L1	0.399044	8.90796	0.485209	0.63849	0.999379	0.469811
Inh	Norepinephrine	EFHD1	-0.725905	5.38387	-0.484451	0.638508	0.999379	-0.469786
Inh	Norepinephrine	LSAMP	0.634017	11.2293	0.484369	0.638557	0.999379	0.469717
Inh	Norepinephrine	PKD2	0.320954	7.37223	0.484331	0.638583	0.999379	0.469681
Inh	Norepinephrine	AC079142.1	0.459443	5.28192	0.485706	0.638716	0.999379	0.469495
Inh	Norepinephrine	ARMCX3	-0.571624	4.98822	-0.484123	0.638726	0.999379	-0.469481
Inh	Norepinephrine	VASH1	0.581758	5.12157	0.4842	0.638802	0.999379	0.469375
Inh	Norepinephrine	ARL6	-0.789754	4.79211	-0.483899	0.638879	0.999379	-0.469267
Inh	Norepinephrine	OTUD4	-0.398319	5.15841	-0.484995	0.639002	0.999379	-0.469095
Inh	Norepinephrine	TNIP1	-0.791002	4.10641	-0.483029	0.639476	0.999379	-0.468432
Inh	Norepinephrine	UTP20	0.32148	4.99618	0.482406	0.639903	0.999379	0.467835
Inh	Norepinephrine	RFWD3	-0.746759	3.87816	-0.482765	0.640033	0.999379	-0.467653
Inh	Norepinephrine	MYO18A	-0.474389	6.68122	-0.48234	0.640178	0.999379	-0.46745
Inh	Norepinephrine	UBR3	0.462901	8.20605	0.481722	0.640372	0.999379	0.467179
Inh	Norepinephrine	MAP4K3-DT	-0.523079	7.00084	-0.48169	0.640394	0.999379	-0.467148
Inh	Norepinephrine	HSD17B4	-0.767466	6.5351	-0.481592	0.640461	0.999379	-0.467054
Inh	Norepinephrine	TTC39C	0.468771	6.58896	0.481666	0.640469	0.999379	0.467044
Inh	Norepinephrine	PRELID2	1.30844	8.02906	0.481557	0.640485	0.999379	0.46702
Inh	Norepinephrine	AC007785.1	0.377318	5.43707	0.48301	0.640578	0.999379	0.466891
Inh	Norepinephrine	HECW1	-0.57098	7.73406	-0.481385	0.640603	0.999379	-0.466856
Inh	Norepinephrine	AKAP8L	0.306912	7.38649	0.48135	0.640627	0.999379	0.466822
Inh	Norepinephrine	AC124854.1	-0.599912	4.67663	-0.49159	0.640659	0.999379	-0.466778
Inh	Norepinephrine	CASC2	0.765942	4.56051	0.482705	0.64067	0.999379	0.466763
Inh	Norepinephrine	LMTK3	-0.537515	6.68314	-0.482563	0.640697	0.999379	-0.466724
Inh	Norepinephrine	CPEB1	-0.461602	6.73811	-0.481215	0.640719	0.999379	-0.466693
Inh	Norepinephrine	SH3PXD2B	-0.440908	5.56097	-0.481103	0.640797	0.999379	-0.466585
Inh	Norepinephrine	SYNPR	-0.885354	8.78902	-0.697227	0.641167	0.999379	-0.466068
Inh	Norepinephrine	CRTC1	0.340027	7.18938	0.480518	0.641198	0.999379	0.466025
Inh	Norepinephrine	GRM3	-1.89859	6.30408	-0.480003	0.641552	0.999379	-0.46553
Inh	Norepinephrine	SLC9A6	-0.578538	5.05015	-0.479981	0.641567	0.999379	-0.465509
Inh	Norepinephrine	GPS1	-0.678866	4.50536	-0.479965	0.641578	0.999379	-0.465494
Inh	Norepinephrine	ZNF561	-0.501274	4.0385	-0.479335	0.64201	0.999379	-0.46489
Inh	Norepinephrine	FOXRED1	-0.418576	5.22793	-0.480783	0.642059	0.999379	-0.464822
Inh	Norepinephrine	ANKRD6	0.637671	6.34397	0.4803	0.642147	0.999379	0.464699
Inh	Norepinephrine	POLDIP3	0.45949	4.57236	0.480447	0.642175	0.999379	0.46466
Inh	Norepinephrine	SCCPDH	0.465137	4.56498	0.480564	0.642184	0.999379	0.464647
Inh	Norepinephrine	MIR137HG	0.914959	6.15262	0.479365	0.642365	0.999379	0.464395
Inh	Norepinephrine	FAM222B	0.40985	7.45203	0.479928	0.642502	0.999379	0.464204
Inh	Norepinephrine	ATG13	0.36379	5.85241	0.478612	0.642507	0.999379	0.464196
Inh	Norepinephrine	HPS1	0.396818	4.26444	0.47881	0.642736	0.999379	0.463877
Inh	Norepinephrine	VDAC1	-1.05407	5.12961	-0.477825	0.643048	0.999379	-0.463442
Inh	Norepinephrine	ZRANB2-AS2	0.662832	5.00759	0.478846	0.643154	0.999379	0.463294
Inh	Norepinephrine	HHATL	-0.632725	5.46856	-0.482124	0.64355	0.999379	-0.462741
Inh	Norepinephrine	CTDSPL	0.444703	7.22075	0.478182	0.643643	0.999379	0.462611
Inh	Norepinephrine	ZC3H14	0.280845	6.10539	0.4767	0.643821	0.999379	0.462363
Inh	Norepinephrine	FRMPD1	0.497399	5.03557	0.477846	0.643846	0.999379	0.462329
Inh	Norepinephrine	ARNT2	0.445643	8.69826	0.477411	0.644103	0.999379	0.461969
Inh	Norepinephrine	MRPS31	0.456041	5.25196	0.476058	0.644293	0.999379	0.461705
Inh	Norepinephrine	RNMT	0.299574	5.94244	0.47777	0.644296	0.999379	0.461701
Inh	Norepinephrine	DNMT3B	0.484816	3.61473	0.475958	0.644332	0.999379	0.461651
Inh	Norepinephrine	ST6GAL2	0.726027	5.40446	0.475948	0.644339	0.999379	0.461641
Inh	Norepinephrine	WDR75	0.187159	5.47683	0.477307	0.64446	0.999379	0.461472
Inh	Norepinephrine	COPS7A	-0.655595	4.41437	-0.475623	0.644562	0.999379	-0.46133
Inh	Norepinephrine	PTCHD4	0.598476	8.24745	0.476713	0.644575	0.999379	0.461311
Inh	Norepinephrine	AC013265.1	1.28825	4.9645	0.475589	0.644587	0.999379	0.461295
Inh	Norepinephrine	PDXK	0.361155	6.96652	0.475363	0.644741	0.999379	0.46108
Inh	Norepinephrine	SELENOW	-0.825594	5.16429	-0.476023	0.644953	0.999379	-0.460785
Inh	Norepinephrine	ATL2	0.581709	5.66513	0.47526	0.644961	0.999379	0.460773
Inh	Norepinephrine	UBTD1	-0.138448	4.27567	-0.523746	0.644989	0.999379	-0.460734
Inh	Norepinephrine	SPATA6L	0.518074	5.42457	0.474868	0.645082	0.999379	0.460605
Inh	Norepinephrine	ZFYVE26	-0.256173	5.21499	-0.476097	0.645154	0.999379	-0.460505
Inh	Norepinephrine	RBFOX2	0.490863	8.45424	0.477885	0.645165	0.999379	0.460489
Inh	Norepinephrine	RGL1	0.404958	7.45885	0.47461	0.64526	0.999379	0.460357
Inh	Norepinephrine	GOLGA8A	-0.51654	8.41326	-0.478942	0.645293	0.999379	-0.460311
Inh	Norepinephrine	FERMT2	0.6683	4.92822	0.475286	0.645449	0.999379	0.460094
Inh	Norepinephrine	EIPR1	0.392075	6.4556	0.474267	0.645496	0.999379	0.460029
Inh	Norepinephrine	SLC30A4	-0.533481	4.38575	-0.47473	0.645531	0.999379	-0.45998
Inh	Norepinephrine	TGFBR1	0.761034	3.71588	0.474685	0.645545	0.999379	0.45996
Inh	Norepinephrine	LENG8	-0.482693	6.83612	-0.474172	0.645561	0.999379	-0.459938
Inh	Norepinephrine	SOX12	0.667827	4.0545	0.474655	0.645565	0.999379	0.459932
Inh	Norepinephrine	AL133346.1	0.730633	5.49083	0.474829	0.645702	0.999379	0.459741
Inh	Norepinephrine	ARSA	0.605388	4.40303	0.474868	0.645827	0.999379	0.459567
Inh	Norepinephrine	KIDINS220	-0.376546	7.88958	-0.473699	0.645887	0.999379	-0.459484
Inh	Norepinephrine	AC091826.2	-0.919404	4.18746	-0.4736	0.645955	0.999379	-0.459389
Inh	Norepinephrine	KIF13A	-0.656907	6.90645	-0.473897	0.645982	0.999379	-0.459351
Inh	Norepinephrine	RELL2	-0.777003	4.0922	-0.473512	0.646016	0.999379	-0.459304
Inh	Norepinephrine	CLPX	0.408005	4.86396	0.474925	0.646019	0.999379	0.459299
Inh	Norepinephrine	BCR	-0.296094	6.69352	-0.474549	0.646094	0.999379	-0.459195
Inh	Norepinephrine	KMT2A	-0.28161	8.44752	-0.474991	0.646136	0.999379	-0.459137
Inh	Norepinephrine	REEP2	-0.424159	6.06422	-0.473173	0.646249	0.999379	-0.458979
Inh	Norepinephrine	CNTLN	0.504713	5.10162	0.473141	0.646271	0.999379	0.458949
Inh	Norepinephrine	ABCB7	0.368313	5.03223	0.473053	0.646332	0.999379	0.458864
Inh	Norepinephrine	HHAT	-0.762434	4.02145	-0.473034	0.646345	0.999379	-0.458846
Inh	Norepinephrine	TMCC1	0.499228	7.67657	0.472984	0.64638	0.999379	0.458798
Inh	Norepinephrine	TMEM241	-0.322264	5.44861	-0.496031	0.646405	0.999379	-0.458763
Inh	Norepinephrine	PTPA	0.573213	5.0435	0.472805	0.646503	0.999379	0.458626
Inh	Norepinephrine	CAMKMT	0.791484	6.57441	0.472786	0.646516	0.999379	0.458607
Inh	Norepinephrine	ZBTB8A	-0.440717	4.15796	-0.476221	0.646579	0.999379	-0.45852
Inh	Norepinephrine	RTN2	-0.458842	4.93248	-0.472471	0.646733	0.999379	-0.458305
Inh	Norepinephrine	ZNF678	-0.669256	4.58519	-0.472437	0.646756	0.999379	-0.458273
Inh	Norepinephrine	TNNI3K	0.361026	5.6643	0.472386	0.646792	0.999379	0.458224
Inh	Norepinephrine	ADCY6	-0.315156	5.86946	-0.472362	0.646811	0.999379	-0.458197
Inh	Norepinephrine	HS3ST1	0.419926	4.49212	0.473675	0.646835	0.999379	0.458163
Inh	Norepinephrine	UBE2R2	0.474297	7.22449	0.471742	0.647235	0.999379	0.457607
Inh	Norepinephrine	LINC00663	0.336896	3.57986	0.472119	0.647246	0.999379	0.457592
Inh	Norepinephrine	ZNF782	-0.984565	5.7688	-0.472601	0.647346	0.999379	-0.457452
Inh	Norepinephrine	SGCZ	-0.888677	10.5417	-0.471902	0.647416	0.999379	-0.457355
Inh	Norepinephrine	WDR17	-0.534595	6.62897	-0.471435	0.647447	0.999379	-0.457312
Inh	Norepinephrine	CKMT2	-0.62199	4.03176	-0.471383	0.647483	0.999379	-0.457262
Inh	Norepinephrine	ACAD8	0.906312	3.82642	0.471374	0.647489	0.999379	0.457253
Inh	Norepinephrine	TJP1	0.421561	8.32038	0.471364	0.647583	0.999379	0.457123
Inh	Norepinephrine	CEMIP2	0.258398	4.63425	0.47254	0.647634	0.999379	0.457051
Inh	Norepinephrine	CCK	1.21538	6.15097	0.472251	0.647636	0.999379	0.457048
Inh	Norepinephrine	ERCC5	0.334695	5.86645	0.471	0.647776	0.999379	0.456854
Inh	Norepinephrine	FAM131A	-0.376862	4.75828	-0.470709	0.647948	0.999379	-0.456615
Inh	Norepinephrine	KAT2A	0.472808	6.52889	0.470526	0.648091	0.999379	0.456415
Inh	Norepinephrine	TMBIM6	0.693485	5.5919	0.470475	0.648109	0.999379	0.45639
Inh	Norepinephrine	SLC38A1	-0.593711	6.77921	-0.470474	0.64811	0.999379	-0.456389
Inh	Norepinephrine	TASOR2	0.40194	6.69656	0.47039	0.648168	0.999379	0.456308
Inh	Norepinephrine	KIAA2026	0.486981	6.96643	0.470263	0.648255	0.999379	0.456187
Inh	Norepinephrine	C3orf38	-0.290927	4.71493	-0.470151	0.648333	0.999379	-0.456079
Inh	Norepinephrine	NDUFB6	0.588358	4.61615	0.470884	0.648677	0.999379	0.455601
Inh	Norepinephrine	AC092835.1	0.522639	5.1695	0.470236	0.648697	0.999379	0.455573
Inh	Norepinephrine	MAP3K21	-0.413767	5.37562	-0.469732	0.648719	0.999379	-0.455542
Inh	Norepinephrine	SMOC1	0.434976	5.68276	0.470054	0.648835	0.999379	0.455381
Inh	Norepinephrine	CCDC136	0.484712	6.78058	0.469371	0.648871	0.999379	0.455331
Inh	Norepinephrine	CAPNS1	1.06846	4.24165	0.469309	0.648914	0.999379	0.455271
Inh	Norepinephrine	LMF1	0.692569	6.58818	0.469258	0.648999	0.999379	0.455154
Inh	Norepinephrine	RFX3	0.530226	7.33161	0.469833	0.649125	0.999379	0.454979
Inh	Norepinephrine	FARSB	0.736758	5.83682	0.468946	0.649165	0.999379	0.454923
Inh	Norepinephrine	GUF1	-0.567899	4.4428	-0.46873	0.649314	0.999379	-0.454716
Inh	Norepinephrine	KDM2A	-0.335035	7.53834	-0.468779	0.649396	0.999379	-0.454601
Inh	Norepinephrine	MIDN	-0.611711	4.23743	-0.468569	0.649425	0.999379	-0.454561
Inh	Norepinephrine	FAM71F2	-0.383203	3.89366	-0.468499	0.649473	0.999379	-0.454494
Inh	Norepinephrine	AC073050.1	-0.526563	8.45205	-0.474522	0.649548	0.999379	-0.45439
Inh	Norepinephrine	ZSWIM5	0.371836	7.35878	0.468269	0.649632	0.999379	0.454273
Inh	Norepinephrine	HNRNPH3	0.405689	5.90925	0.46903	0.64978	0.999379	0.454068
Inh	Norepinephrine	ARHGEF9	-0.297274	6.69484	-0.468235	0.64982	0.999379	-0.454013
Inh	Norepinephrine	ABI2	0.407096	6.97821	0.46796	0.649846	0.999379	0.453977
Inh	Norepinephrine	HOOK1	-0.299438	5.38761	-0.4674	0.650233	0.999379	-0.453439
Inh	Norepinephrine	HERC3	0.45759	6.73645	0.467241	0.650342	0.999379	0.453287
Inh	Norepinephrine	TMED10	-0.678045	4.86238	-0.46724	0.650343	0.999379	-0.453285
Inh	Norepinephrine	TUSC3	-0.571656	6.71328	-0.475617	0.650469	0.999379	-0.45311
Inh	Norepinephrine	AL589843.1	-0.241265	5.50007	-0.466818	0.650635	0.999379	-0.452881
Inh	Norepinephrine	XYLB	-0.385072	5.83132	-0.468149	0.650668	0.999379	-0.452835
Inh	Norepinephrine	MICAL2	-0.636076	7.37888	-0.466739	0.65069	0.999379	-0.452804
Inh	Norepinephrine	MAPK1IP1L	0.547531	4.88407	0.46662	0.650771	0.999379	0.452691
Inh	Norepinephrine	MAPK3	0.817682	4.3357	0.46661	0.650778	0.999379	0.452681
Inh	Norepinephrine	ZNF667-AS1	0.303373	3.99837	0.467149	0.650856	0.999379	0.452573
Inh	Norepinephrine	COPS5	-0.51076	3.76479	-0.466253	0.651029	0.999379	-0.452333
Inh	Norepinephrine	NRIP3	0.720666	5.9994	0.466138	0.651105	0.999379	0.452228
Inh	Norepinephrine	MED12	-0.412939	3.83089	-0.466914	0.651333	0.999379	-0.451911
Inh	Norepinephrine	RNF144A	0.632563	7.16561	0.465774	0.651402	0.999379	0.451816
Inh	Norepinephrine	GMCL1	0.284101	6.04165	0.472529	0.65164	0.999379	0.451485
Inh	Norepinephrine	PRKRA	0.372271	4.54064	0.465638	0.651658	0.999379	0.451461
Inh	Norepinephrine	PLEKHB2	-0.532762	4.88885	-0.465187	0.651762	0.999379	-0.451315
Inh	Norepinephrine	PSMA6	0.485383	5.2497	0.465855	0.651798	0.999379	0.451266
Inh	Norepinephrine	SVOP	-0.465396	7.06081	-0.466038	0.652	0.999379	-0.450986
Inh	Norepinephrine	AC008629.1	-0.604826	3.94951	-0.464639	0.652142	0.999379	-0.450789
Inh	Norepinephrine	CDK10	0.551711	5.8574	0.465899	0.652207	0.999379	0.450698
Inh	Norepinephrine	AP2A1	0.505575	6.11021	0.464442	0.652278	0.999379	0.450599
Inh	Norepinephrine	CDC14B	0.590682	7.14957	0.464216	0.652434	0.999379	0.450383
Inh	Norepinephrine	SLC35F1	0.43105	8.88701	0.465541	0.65247	0.999379	0.450334
Inh	Norepinephrine	FSTL4	-0.652412	6.59423	-0.463601	0.652873	0.999379	-0.449775
Inh	Norepinephrine	ZEB1	0.630701	7.55584	0.463685	0.652875	0.999379	0.449772
Inh	Norepinephrine	GYS1	0.278493	6.30712	0.464643	0.653018	0.999379	0.449573
Inh	Norepinephrine	VAV2	0.65695	7.50032	0.464451	0.653072	0.999379	0.449498
Inh	Norepinephrine	DNTTIP2	0.731372	3.54614	0.463084	0.653218	0.999379	0.449296
Inh	Norepinephrine	SLF2	0.5137	6.7241	0.462881	0.653359	0.999379	0.449101
Inh	Norepinephrine	EPB41L4B	-0.299238	6.54829	-0.462447	0.653659	0.999379	-0.448684
Inh	Norepinephrine	ANAPC10	0.346059	6.56817	0.462402	0.653691	0.999379	0.448641
Inh	Norepinephrine	SHC2	0.452077	6.90837	0.463507	0.65377	0.999379	0.448532
Inh	Norepinephrine	GNAZ	0.599777	4.62152	0.462271	0.653781	0.999379	0.448515
Inh	Norepinephrine	PTPN9	-0.342526	6.26492	-0.463524	0.653835	0.999379	-0.448441
Inh	Norepinephrine	SLC4A7	-0.236655	6.6564	-0.465915	0.654137	0.999379	-0.448022
Inh	Norepinephrine	LGI1	-0.472304	5.64637	-0.461675	0.654194	0.999379	-0.447943
Inh	Norepinephrine	CAMK2B	0.360867	8.0632	0.461071	0.654613	0.999379	0.447364
Inh	Norepinephrine	VPS13D	0.131952	7.95257	0.462452	0.654651	0.999379	0.447311
Inh	Norepinephrine	MGLL	-0.283868	7.07697	-0.46095	0.654696	0.999379	-0.447248
Inh	Norepinephrine	GALNT17	-0.522809	9.3984	-0.460747	0.654837	0.999379	-0.447052
Inh	Norepinephrine	KATNA1	0.467426	3.91645	0.460685	0.654881	0.999379	0.446992
Inh	Norepinephrine	TXLNG	0.29815	6.00714	0.461834	0.65491	0.999379	0.446952
Inh	Norepinephrine	SYT9	0.87715	4.94701	0.460468	0.655031	0.999379	0.446784
Inh	Norepinephrine	RBM14	-0.256765	5.28167	-0.460352	0.655111	0.999379	-0.446673
Inh	Norepinephrine	LARP1B	0.191646	7.16547	0.461165	0.655216	0.999379	0.446528
Inh	Norepinephrine	PCM1	0.457032	8.10009	0.462093	0.655233	0.999379	0.446504
Inh	Norepinephrine	THRA	0.322451	6.05371	0.461367	0.65527	0.999379	0.446452
Inh	Norepinephrine	CTNNA1	-0.36157	5.81947	-0.460008	0.655402	0.999379	-0.44627
Inh	Norepinephrine	ACIN1	-0.269545	6.78607	-0.460089	0.655441	0.999379	-0.446216
Inh	Norepinephrine	NOXA1	0.566287	5.43365	0.459853	0.65546	0.999379	0.44619
Inh	Norepinephrine	TDRD6	0.512136	4.08774	0.459754	0.655526	0.999379	0.446098
Inh	Norepinephrine	AAMP	0.853849	4.04097	0.460584	0.655588	0.999379	0.446012
Inh	Norepinephrine	TBL1XR1	0.463302	7.42848	0.459554	0.655665	0.999379	0.445907
Inh	Norepinephrine	MFSD8	-0.413444	5.04259	-0.459309	0.655835	0.999379	-0.445671
Inh	Norepinephrine	ZNF682	0.419808	4.29818	0.459293	0.655846	0.999379	0.445656
Inh	Norepinephrine	NECTIN1	-0.485886	5.49937	-0.459203	0.655932	0.999379	-0.445537
Inh	Norepinephrine	CRTAC1	-0.397331	6.55353	-0.460456	0.65602	0.999379	-0.445414
Inh	Norepinephrine	DLG2	0.4229	11.4206	0.458726	0.65624	0.999379	0.445111
Inh	Norepinephrine	KBTBD2	0.281726	4.12178	0.459354	0.656288	0.999379	0.445044
Inh	Norepinephrine	NFIA	-0.734541	7.12384	-0.458485	0.656406	0.999379	-0.44488
Inh	Norepinephrine	WTAP	-0.400091	5.27443	-0.458118	0.656661	0.999379	-0.444528
Inh	Norepinephrine	INTU	0.382384	6.34248	0.458028	0.656724	0.999379	0.444441
Inh	Norepinephrine	MED15	-0.218714	6.71485	-0.460726	0.656799	0.999379	-0.444337
Inh	Norepinephrine	TUBE1	-0.556137	5.19924	-0.459193	0.656836	0.999379	-0.444286
Inh	Norepinephrine	CDC37	-0.465621	5.30234	-0.457792	0.656888	0.999379	-0.444214
Inh	Norepinephrine	NOC2L	0.44868	4.3693	0.457761	0.656909	0.999379	0.444184
Inh	Norepinephrine	RSPO2	0.768401	5.65385	0.459004	0.656976	0.999379	0.444092
Inh	Norepinephrine	HIVEP1	0.565769	6.1998	0.457634	0.656997	0.999379	0.444063
Inh	Norepinephrine	HACD3	0.502382	6.79374	0.457543	0.65706	0.999379	0.443975
Inh	Norepinephrine	TDRD7	-0.379126	4.96185	-0.457297	0.657231	0.999379	-0.443739
Inh	Norepinephrine	ATAT1	0.439302	4.92118	0.458501	0.657268	0.999379	0.443688
Inh	Norepinephrine	SEC62	0.588601	5.95889	0.45709	0.657375	0.999379	0.44354
Inh	Norepinephrine	PABPC1	0.452145	5.8497	0.477924	0.657424	0.999379	0.443473
Inh	Norepinephrine	SFSWAP	0.119305	7.0754	0.456786	0.657634	0.999379	0.443182
Inh	Norepinephrine	SLC24A4	1.03514	6.04352	0.456499	0.657785	0.999379	0.442973
Inh	Norepinephrine	MAP1LC3B	0.973182	4.51536	0.456404	0.657852	0.999379	0.442881
Inh	Norepinephrine	KCNQ2	-0.342752	7.50973	-0.457509	0.658088	0.999379	-0.442555
Inh	Norepinephrine	TMEM67	0.539084	4.72872	0.456834	0.658148	0.999379	0.442472
Inh	Norepinephrine	CALM3	-1.04875	5.90693	-0.455823	0.658255	0.999379	-0.442323
Inh	Norepinephrine	ZNF823	0.818633	3.65024	0.455615	0.6584	0.999379	0.442124
Inh	Norepinephrine	MIR9-3HG	-0.535787	6.69803	-0.455365	0.658574	0.999379	-0.441883
Inh	Norepinephrine	MANBA	0.409431	6.62051	0.455156	0.658719	0.999379	0.441682
Inh	Norepinephrine	RALGAPA1	0.32613	8.0493	0.456179	0.658766	0.999379	0.441618
Inh	Norepinephrine	TMEM161A	-0.44727	4.54391	-0.456118	0.65878	0.999379	-0.441599
Inh	Norepinephrine	AC139887.2	-0.477632	6.91839	-0.457478	0.65895	0.999379	-0.441364
Inh	Norepinephrine	P2RX7	-0.476708	6.38825	-0.454834	0.658979	0.999379	-0.441324
Inh	Norepinephrine	RSF1	0.214503	7.22194	0.454558	0.659135	0.999379	0.441108
Inh	Norepinephrine	PALM2-AKAP2	-0.553069	8.46142	-0.454485	0.659185	0.999379	-0.441038
Inh	Norepinephrine	ELMOD1	0.372638	6.63751	0.455807	0.65922	0.999379	0.44099
Inh	Norepinephrine	KLHL4	-1.10125	5.57848	-0.456164	0.659232	0.999379	-0.440973
Inh	Norepinephrine	ANKRD33B	-0.711924	4.60305	-0.454386	0.659254	0.999379	-0.440943
Inh	Norepinephrine	DGKE	0.572497	5.95892	0.454357	0.659275	0.999379	0.440915
Inh	Norepinephrine	SH3GLB2	-1.0927	5.11858	-0.454342	0.659285	0.999379	-0.4409
Inh	Norepinephrine	ZNF337	0.882493	4.77775	0.454332	0.659292	0.999379	0.440891
Inh	Norepinephrine	DDX27	-0.321836	5.29987	-0.455369	0.659373	0.999379	-0.440779
Inh	Norepinephrine	CPSF6	0.494271	6.68288	0.453744	0.659701	0.999379	0.440326
Inh	Norepinephrine	PLPP1	0.634802	6.4813	0.453697	0.659733	0.999379	0.440281
Inh	Norepinephrine	CNTNAP3B	-0.870269	6.56757	-0.453681	0.659745	0.999379	-0.440265
Inh	Norepinephrine	MAN2C1	-0.477889	6.52862	-0.454652	0.65976	0.999379	-0.440245
Inh	Norepinephrine	FAM102A	-0.586134	5.63392	-0.453589	0.659809	0.999379	-0.440178
Inh	Norepinephrine	PRPF38B	0.66334	5.30461	0.453127	0.660131	0.999379	0.439733
Inh	Norepinephrine	CTNND1	-0.509861	6.15088	-0.45308	0.660207	0.999379	-0.439627
Inh	Norepinephrine	AC007376.2	0.751337	4.50138	0.452909	0.660282	0.999379	0.439524
Inh	Norepinephrine	CSPG5	0.928557	4.3069	0.453489	0.660292	0.999379	0.43951
Inh	Norepinephrine	KATNAL1	-0.250944	5.06456	-0.456483	0.660541	0.999379	-0.439167
Inh	Norepinephrine	ABCA6	0.291893	5.66881	0.453853	0.660543	0.999379	0.439164
Inh	Norepinephrine	TRMT13	-0.396503	4.89797	-0.453728	0.660668	0.999379	-0.438992
Inh	Norepinephrine	UQCR11	-1.18419	3.71014	-0.452846	0.661099	0.999379	-0.438396
Inh	Norepinephrine	LMBRD2	-0.379198	5.25782	-0.452768	0.661125	0.999379	-0.43836
Inh	Norepinephrine	ARL15	0.745277	7.8595	0.451892	0.661198	0.999379	0.43826
Inh	Norepinephrine	UBR1	-0.414492	7.25054	-0.452788	0.661261	0.999379	-0.438173
Inh	Norepinephrine	GALT	-0.502145	4.56248	-0.45146	0.661291	0.999379	-0.438132
Inh	Norepinephrine	ZMAT4	0.874725	8.6414	0.452686	0.66136	0.999379	0.438036
Inh	Norepinephrine	GART	0.335953	4.84405	0.454126	0.661507	0.999379	0.437834
Inh	Norepinephrine	CES4A	-0.417703	6.09644	-0.452092	0.661517	0.999379	-0.43782
Inh	Norepinephrine	SLC9B2	1.01076	5.29673	0.450955	0.661643	0.999379	0.437646
Inh	Norepinephrine	STX17	-0.22106	4.79878	-0.451345	0.661785	0.999379	-0.437451
Inh	Norepinephrine	NAV2	0.343864	9.68256	0.450749	0.661786	0.999379	0.437448
Inh	Norepinephrine	ANP32B	-0.769085	3.86778	-0.451211	0.661881	0.999379	-0.437318
Inh	Norepinephrine	ZMYM6	-0.783883	5.49457	-0.451575	0.661984	0.999379	-0.437176
Inh	Norepinephrine	SMARCD2	0.525287	4.58372	0.450442	0.662	0.999379	0.437154
Inh	Norepinephrine	SPARCL1	-1.48163	8.40812	-0.450316	0.662088	0.999379	-0.437032
Inh	Norepinephrine	PPP3CC	-0.367902	6.34964	-0.451626	0.662092	0.999379	-0.437027
Inh	Norepinephrine	PCDH19	0.935651	5.49871	0.451348	0.662312	0.999379	0.436723
Inh	Norepinephrine	FAM118A	-0.489403	5.01927	-0.45391	0.662339	0.999379	-0.436686
Inh	Norepinephrine	ARHGAP26	-0.377151	8.33451	-0.449894	0.662382	0.999379	-0.436627
Inh	Norepinephrine	PHF21B	-0.522061	5.27667	-0.449871	0.662398	0.999379	-0.436605
Inh	Norepinephrine	HNRNPC	0.479217	6.94352	0.450347	0.662418	0.999379	0.436577
Inh	Norepinephrine	GK5	0.296187	5.78276	0.449563	0.662612	0.999379	0.436309
Inh	Norepinephrine	UQCC1	0.429052	6.3226	0.449321	0.662781	0.999379	0.436077
Inh	Norepinephrine	CD276	-0.440468	5.26215	-0.44938	0.66279	0.999379	-0.436064
Inh	Norepinephrine	RHBDD3	-0.525633	4.8915	-0.449279	0.662811	0.999379	-0.436035
Inh	Norepinephrine	ZBED3-AS1	-0.653644	4.97355	-0.44918	0.662884	0.999379	-0.435935
Inh	Norepinephrine	DTNB	0.306467	8.38807	0.45005	0.662957	0.999379	0.435834
Inh	Norepinephrine	LMCD1-AS1	0.684269	7.58471	0.448692	0.66322	0.999379	0.435471
Inh	Norepinephrine	SMAD2	0.503633	5.88729	0.448326	0.663475	0.999379	0.43512
Inh	Norepinephrine	AC105383.1	-0.876384	5.12408	-0.448255	0.663525	0.999379	-0.435052
Inh	Norepinephrine	TUBB	1.06324	4.46495	0.447967	0.663726	0.999379	0.434775
Inh	Norepinephrine	SLC44A1	-0.879094	8.15593	-0.448545	0.663854	0.999379	-0.434598
Inh	Norepinephrine	VHL	-0.549291	4.26381	-0.44741	0.664158	0.999379	-0.43418
Inh	Norepinephrine	IGDCC3	0.488902	4.82541	0.447312	0.664183	0.999379	0.434146
Inh	Norepinephrine	PGRMC1	1.12665	4.22835	0.447137	0.664463	0.999379	0.433759
Inh	Norepinephrine	CRTC3	-0.461822	6.96696	-0.446638	0.664653	0.999379	-0.433498
Inh	Norepinephrine	CRELD2	0.498545	4.10003	0.447778	0.6647	0.999379	0.433433
Inh	Norepinephrine	POLR2E	-0.478254	3.92166	-0.447269	0.664762	0.999379	-0.433348
Inh	Norepinephrine	RABL6	0.34838	6.95701	0.446423	0.664885	0.999379	0.433179
Inh	Norepinephrine	GRID2IP	-0.602677	4.385	-0.446099	0.665029	0.999379	-0.43298
Inh	Norepinephrine	EXOC3	0.671087	5.11903	0.446054	0.665061	0.999379	0.432937
Inh	Norepinephrine	ULK2	-0.362483	6.95328	-0.445967	0.665122	0.999379	-0.432853
Inh	Norepinephrine	SARS2	0.36626	4.44951	0.445836	0.665214	0.999379	0.432726
Inh	Norepinephrine	SH3PXD2A	-0.448536	8.23042	-0.445647	0.665345	0.999379	-0.432545
Inh	Norepinephrine	PHACTR1	0.573917	9.35065	0.445342	0.665558	0.999379	0.432252
Inh	Norepinephrine	VPS8	-0.454864	6.94395	-0.445084	0.665739	0.999379	-0.432004
Inh	Norepinephrine	GPCPD1	-0.483608	5.14414	-0.446078	0.665741	0.999379	-0.432
Inh	Norepinephrine	RABL3	0.318437	3.69947	0.445246	0.665753	0.999379	0.431985
Inh	Norepinephrine	MAPK8IP1	0.607483	5.06234	0.44493	0.665846	0.999379	0.431856
Inh	Norepinephrine	AL139807.1	0.462169	4.06399	0.448191	0.665945	0.999379	0.43172
Inh	Norepinephrine	MPP7	0.50157	4.74822	0.44484	0.665988	0.999379	0.43166
Inh	Norepinephrine	ADAM33	0.775263	4.97512	0.444619	0.666064	0.999379	0.431557
Inh	Norepinephrine	NMNAT2	0.626514	8.33679	0.445828	0.666114	0.999379	0.431487
Inh	Norepinephrine	EFL1	-0.322353	4.7646	-0.444617	0.666122	0.999379	-0.431477
Inh	Norepinephrine	ERBIN	-0.756685	7.78016	-0.444531	0.666125	0.999379	-0.431472
Inh	Norepinephrine	FAM78B	-0.564687	6.60812	-0.44573	0.666176	0.999379	-0.431402
Inh	Norepinephrine	FAM160B1	0.337958	4.65661	0.443985	0.666507	0.999379	0.430947
Inh	Norepinephrine	GPR135	0.444253	5.44343	0.443984	0.666507	0.999379	0.430947
Inh	Norepinephrine	DYNC1LI1	0.396081	5.58751	0.443909	0.66656	0.999379	0.430874
Inh	Norepinephrine	HDGFL3	0.417972	6.19415	0.443442	0.666886	0.999379	0.430426
Inh	Norepinephrine	MRPL27	0.887207	3.47813	0.443402	0.666914	0.999379	0.430387
Inh	Norepinephrine	NDST3	-1.22014	6.69118	-0.443364	0.66694	0.999379	-0.430351
Inh	Norepinephrine	CUX2	1.41202	7.36146	0.444613	0.666963	0.999379	0.43032
Inh	Norepinephrine	DDX55	-0.452655	5.44659	-0.444018	0.667179	0.999379	-0.430023
Inh	Norepinephrine	MAPK8	0.529832	7.60519	0.442859	0.667294	0.999379	0.429865
Inh	Norepinephrine	SHPRH	-0.703925	6.74112	-0.442844	0.667305	0.999379	-0.42985
Inh	Norepinephrine	KIAA0930	-0.531643	7.09388	-0.44264	0.667447	0.999379	-0.429655
Inh	Norepinephrine	KPNA6	-0.303569	6.49591	-0.442541	0.667516	0.999379	-0.429559
Inh	Norepinephrine	BRI3	0.299312	5.56267	0.442413	0.667606	0.999379	0.429436
Inh	Norepinephrine	OPTN	0.510515	5.97316	0.442272	0.667704	0.999379	0.429301
Inh	Norepinephrine	PLAAT1	-0.757002	3.83371	-0.44272	0.66783	0.999379	-0.429128
Inh	Norepinephrine	CELSR3	0.553722	4.6174	0.44271	0.668013	0.999379	0.428877
Inh	Norepinephrine	ST8SIA3	0.70891	5.30875	0.441563	0.6682	0.999379	0.428619
Inh	Norepinephrine	MLF1	-0.373093	4.01187	-0.442286	0.668239	0.999379	-0.428566
Inh	Norepinephrine	CYTH2	0.305082	3.82165	0.441449	0.66828	0.999379	0.428509
Inh	Norepinephrine	LHFPL4	0.27249	7.01736	0.441642	0.6683	0.999379	0.428482
Inh	Norepinephrine	CDR2	-0.315784	7.46753	-0.442658	0.668348	0.999379	-0.428417
Inh	Norepinephrine	RBM19	-0.293939	5.47956	-0.441717	0.668842	0.999379	-0.427738
Inh	Norepinephrine	ATP6V1D	-0.424522	5.14034	-0.440435	0.66899	0.999379	-0.427534
Inh	Norepinephrine	NUP153	0.429852	5.82952	0.441517	0.669011	0.999379	0.427505
Inh	Norepinephrine	DHX40	0.78931	4.35263	0.440352	0.669048	0.999379	0.427455
Inh	Norepinephrine	POU2F1	0.460009	7.72067	0.440351	0.669175	0.999379	0.427281
Inh	Norepinephrine	ELAVL3	0.253095	8.72266	0.44015	0.66919	0.999379	0.42726
Inh	Norepinephrine	LINC00342	-0.224702	8.46515	-0.452565	0.669237	0.999379	-0.427196
Inh	Norepinephrine	FBLN7	0.530324	5.88436	0.440004	0.669292	0.999379	0.42712
Inh	Norepinephrine	ZNF654	0.420834	5.56605	0.439897	0.669367	0.999379	0.427017
Inh	Norepinephrine	UPRT	-0.333835	4.08593	-0.445138	0.66951	0.999379	-0.42682
Inh	Norepinephrine	AC005009.2	-0.564707	4.57034	-0.440367	0.669694	0.999379	-0.426568
Inh	Norepinephrine	FGFR1OP	-0.431172	6.16148	-0.439398	0.669762	0.999379	-0.426475
Inh	Norepinephrine	SUPT3H	0.372788	8.1789	0.4391	0.67004	0.999379	0.426094
Inh	Norepinephrine	FER	0.656072	7.69147	0.438742	0.670176	0.999379	0.425907
Inh	Norepinephrine	NKTR	0.223228	7.92641	0.439896	0.670285	0.999379	0.425757
Inh	Norepinephrine	TMTC3	-0.481695	5.16963	-0.438557	0.670305	0.999379	-0.425729
Inh	Norepinephrine	SARM1	0.316212	6.41696	0.438521	0.670331	0.999379	0.425694
Inh	Norepinephrine	ACSS2	0.567133	5.46535	0.43855	0.670489	0.999379	0.425477
Inh	Norepinephrine	LRRC63	0.964434	4.65955	0.438258	0.670527	0.999379	0.425425
Inh	Norepinephrine	AC007216.4	-0.480417	4.12217	-0.4382	0.670556	0.999379	-0.425386
Inh	Norepinephrine	DHPS	-0.725672	3.60011	-0.438573	0.6706	0.999379	-0.425324
Inh	Norepinephrine	ORC3	0.387239	6.23288	0.438075	0.670643	0.999379	0.425265
Inh	Norepinephrine	IL16	-0.306602	3.35017	-0.43795	0.670731	0.999379	-0.425145
Inh	Norepinephrine	GOPC	-0.1946	5.74109	-0.437221	0.671242	0.999379	-0.424444
Inh	Norepinephrine	NUCB2	0.328676	5.34055	0.43718	0.671271	0.999379	0.424405
Inh	Norepinephrine	VWA5A	0.72605	4.38078	0.437076	0.671344	0.999379	0.424304
Inh	Norepinephrine	FAM13A	-0.326305	5.42239	-0.436765	0.671562	0.999379	-0.424006
Inh	Norepinephrine	MCTP1	-0.38149	8.4217	-0.436868	0.671707	0.999379	-0.423806
Inh	Norepinephrine	UPP1	-0.352024	6.10566	-0.43642	0.671804	0.999379	-0.423673
Inh	Norepinephrine	AMD1	0.295413	5.71934	0.43632	0.671874	0.999379	0.423577
Inh	Norepinephrine	CERT1	0.260951	6.55919	0.436203	0.671956	0.999379	0.423465
Inh	Norepinephrine	FAM120C	0.520966	4.80703	0.43588	0.672183	0.999379	0.423154
Inh	Norepinephrine	PHC3	0.397852	6.88735	0.435829	0.672218	0.999379	0.423105
Inh	Norepinephrine	ZNF790	-0.54544	4.22183	-0.43691	0.672256	0.999379	-0.423054
Inh	Norepinephrine	PGM3	0.261941	4.97351	0.4366	0.672274	0.999379	0.423029
Inh	Norepinephrine	CHIC1	0.289776	6.29876	0.43695	0.672288	0.999379	0.423009
Inh	Norepinephrine	SPEN	-0.226937	6.98313	-0.436935	0.672403	0.999379	-0.422852
Inh	Norepinephrine	TTL	-0.372496	5.72408	-0.435974	0.672448	0.999379	-0.42279
Inh	Norepinephrine	NUP50	-0.405016	4.45378	-0.435416	0.672508	0.999379	-0.422708
Inh	Norepinephrine	TMEM170A	-0.596267	3.9463	-0.435699	0.672647	0.999379	-0.422517
Inh	Norepinephrine	ADRA1B	-0.979477	5.3354	-0.434932	0.672848	0.999379	-0.422242
Inh	Norepinephrine	TTLL4	-0.416196	3.92082	-0.436119	0.672877	0.999379	-0.422203
Inh	Norepinephrine	GRIA1	-0.318002	9.64931	-0.435049	0.673074	0.999379	-0.421933
Inh	Norepinephrine	KIAA1211	0.594375	8.07077	0.434439	0.673475	0.999379	0.421383
Inh	Norepinephrine	ZDHHC22	-0.816469	4.14762	-0.433866	0.673597	0.999379	-0.421217
Inh	Norepinephrine	ETF1	-0.25513	4.53568	-0.433659	0.673742	0.999379	-0.421018
Inh	Norepinephrine	PNPLA7	0.23565	6.93355	0.434782	0.673914	0.999379	0.420782
Inh	Norepinephrine	PPFIA4	0.333985	6.47346	0.43337	0.673945	0.999379	0.42074
Inh	Norepinephrine	AC034195.1	-0.482963	5.75674	-0.433339	0.673967	0.999379	-0.42071
Inh	Norepinephrine	BEX4	-0.810102	4.96843	-0.43327	0.674015	0.999379	-0.420643
Inh	Norepinephrine	LAPTM4B	0.524946	5.07353	0.432971	0.674229	0.999379	0.420351
Inh	Norepinephrine	NCS1	0.449031	6.80531	0.432913	0.674266	0.999379	0.4203
Inh	Norepinephrine	UBE2W	0.563645	5.97719	0.432889	0.674283	0.999379	0.420277
Inh	Norepinephrine	ASB3	0.429494	7.41342	0.43273	0.674395	0.999379	0.420124
Inh	Norepinephrine	ATP5PD	-1.00086	4.08318	-0.43258	0.6745	0.999379	-0.41998
Inh	Norepinephrine	TMEM120B	0.282108	6.94015	0.434595	0.674549	0.999379	0.419913
Inh	Norepinephrine	RANBP2	0.340557	6.658	0.433432	0.674586	0.999379	0.419862
Inh	Norepinephrine	INPP5J	-0.480261	4.58167	-0.432327	0.674678	0.999379	-0.419737
Inh	Norepinephrine	ZKSCAN1	-0.356169	7.56095	-0.434778	0.674694	0.999379	-0.419714
Inh	Norepinephrine	ZNF626	-0.377558	5.38806	-0.435747	0.674738	0.999379	-0.419655
Inh	Norepinephrine	TAF1C	-0.878773	4.66565	-0.433452	0.674794	0.999379	-0.419578
Inh	Norepinephrine	ZNF680	0.474065	4.82804	0.431923	0.674962	0.999379	0.419348
Inh	Norepinephrine	TOP1MT	-0.480014	5.29512	-0.432778	0.674986	0.999379	-0.419315
Inh	Norepinephrine	ILK	-0.392278	4.73234	-0.431887	0.674987	0.999379	-0.419313
Inh	Norepinephrine	AHCTF1	0.316303	6.17586	0.431882	0.674991	0.999379	0.419308
Inh	Norepinephrine	APIP	-0.363363	5.17278	-0.431398	0.675331	0.999379	-0.418843
Inh	Norepinephrine	SP4	0.53379	5.21371	0.43119	0.675477	0.999379	0.418642
Inh	Norepinephrine	ABCC10	-0.35358	5.30304	-0.431095	0.675544	0.999379	-0.418551
Inh	Norepinephrine	ADAMTSL3	-1.00799	6.43039	-0.431945	0.675659	0.999379	-0.418394
Inh	Norepinephrine	ZNF736	0.494721	5.28292	0.431377	0.675797	0.999379	0.418206
Inh	Norepinephrine	MBD1	0.281508	4.71435	0.430498	0.675964	0.999379	0.417976
Inh	Norepinephrine	ORAI2	-0.497223	4.93053	-0.430476	0.675979	0.999379	-0.417956
Inh	Norepinephrine	NRXN1	1.00543	10.8817	0.430422	0.676269	0.999379	0.41756
Inh	Norepinephrine	NAA60	0.347355	3.90773	0.430033	0.676291	0.999379	0.41753
Inh	Norepinephrine	NDUFB7	1.03276	3.79188	0.430381	0.676293	0.999379	0.417526
Inh	Norepinephrine	IRF2BP2	-0.680558	4.14896	-0.429816	0.676444	0.999379	-0.41732
Inh	Norepinephrine	UBOX5	0.498119	4.55372	0.430845	0.676555	0.999379	0.417169
Inh	Norepinephrine	GNL3L	-0.594235	4.5382	-0.432424	0.676569	0.999379	-0.417149
Inh	Norepinephrine	TACC2	0.29953	6.48606	0.429388	0.676752	0.999379	0.4169
Inh	Norepinephrine	ZNF142	0.675415	3.58787	0.429288	0.676815	0.999379	0.416813
Inh	Norepinephrine	FAM155A	0.583486	10.4592	0.429412	0.67684	0.999379	0.416779
Inh	Norepinephrine	FAM92A	-0.428951	4.42549	-0.435789	0.676927	0.999379	-0.416659
Inh	Norepinephrine	SERPINB6	-0.67762	4.69889	-0.428999	0.677019	0.999379	-0.416535
Inh	Norepinephrine	SNCB	1.05483	5.40882	0.428963	0.677044	0.999379	0.4165
Inh	Norepinephrine	PHLPP1	-1.01368	7.73904	-0.429138	0.677127	0.999379	-0.416387
Inh	Norepinephrine	TCF12	0.547395	8.77482	0.428691	0.677236	0.999379	0.416238
Inh	Norepinephrine	AATK	-0.446656	7.94571	-0.429855	0.677245	0.999379	-0.416225
Inh	Norepinephrine	TRNAU1AP	0.395639	6.24912	0.428371	0.677461	0.999379	0.41593
Inh	Norepinephrine	JPH3	-0.239002	7.17419	-0.42837	0.677462	0.999379	-0.415929
Inh	Norepinephrine	GNA11	0.625997	5.05982	0.428152	0.677615	0.999379	0.415719
Inh	Norepinephrine	PRRC2C	-0.341276	8.04135	-0.428132	0.677629	0.999379	-0.4157
Inh	Norepinephrine	ERGIC1	-0.28856	6.6745	-0.428029	0.677702	0.999379	-0.415601
Inh	Norepinephrine	PCYT1A	0.271256	6.00611	0.428004	0.677719	0.999379	0.415577
Inh	Norepinephrine	TCEAL3	-0.918312	3.83686	-0.428001	0.677722	0.999379	-0.415574
Inh	Norepinephrine	MBD6	0.835678	4.29129	0.42797	0.677744	0.999379	0.415544
Inh	Norepinephrine	AC083870.1	0.980286	4.5857	0.428268	0.677939	0.999379	0.415278
Inh	Norepinephrine	HES4	0.540454	3.95189	0.427245	0.678254	0.999379	0.414847
Inh	Norepinephrine	COPB1	-0.326688	5.43381	-0.43238	0.67842	0.999379	-0.41462
Inh	Norepinephrine	PPME1	0.218287	6.17924	0.426838	0.678541	0.999379	0.414455
Inh	Norepinephrine	MGST2	0.723053	4.25611	0.427623	0.678571	0.999379	0.414414
Inh	Norepinephrine	CKAP2	0.552508	3.92046	0.426787	0.678577	0.999379	0.414406
Inh	Norepinephrine	TMEM229B	0.702208	4.64065	0.427737	0.678612	0.999379	0.414358
Inh	Norepinephrine	DGKG	-0.363615	7.03604	-0.427684	0.678684	0.999379	-0.41426
Inh	Norepinephrine	PAK4	0.56415	4.35209	0.426866	0.678692	0.999379	0.414249
Inh	Norepinephrine	GUSB	-0.717084	4.72297	-0.427511	0.678785	0.999379	-0.414122
Inh	Norepinephrine	PEX5	-0.521651	4.53954	-0.427446	0.678826	0.999379	-0.414066
Inh	Norepinephrine	ESYT1	-0.472739	4.5143	-0.426108	0.679055	0.999379	-0.413753
Inh	Norepinephrine	POMGNT1	-0.406966	5.15777	-0.426042	0.679102	0.999379	-0.413689
Inh	Norepinephrine	SNRNP70	-0.385662	8.59833	-0.428847	0.679143	0.999379	-0.413633
Inh	Norepinephrine	DYNC1LI2	0.370227	6.72457	0.427002	0.67916	0.999379	0.41361
Inh	Norepinephrine	ZNF71	0.276239	4.12131	0.426669	0.679185	0.999379	0.413576
Inh	Norepinephrine	ZNF322	0.66214	4.33345	0.42573	0.679322	0.999379	0.413389
Inh	Norepinephrine	ZBTB21	-0.734552	3.80103	-0.425358	0.679584	0.999379	-0.41303
Inh	Norepinephrine	SAMD12	0.399299	9.06391	0.425275	0.679643	0.999379	0.41295
Inh	Norepinephrine	CCNJL	-0.841554	5.40483	-0.4252	0.679695	0.999379	-0.412879
Inh	Norepinephrine	DNA2	0.383947	4.27788	0.425584	0.679791	0.999379	0.412748
Inh	Norepinephrine	ARHGAP44	-0.236043	7.86675	-0.425029	0.679816	0.999379	-0.412714
Inh	Norepinephrine	UST	-0.520954	5.30704	-0.425997	0.679912	0.999379	-0.412583
Inh	Norepinephrine	SEC23B	0.546917	4.5926	0.424765	0.680002	0.999379	0.41246
Inh	Norepinephrine	GABARAPL2	0.963827	3.95687	0.424978	0.680061	0.999379	0.41238
Inh	Norepinephrine	PCBP2	0.403309	5.91613	0.42456	0.680147	0.999379	0.412263
Inh	Norepinephrine	LRRC6	0.357065	5.90538	0.424467	0.680212	0.999379	0.412173
Inh	Norepinephrine	FRRS1L	-0.388926	7.34149	-0.425084	0.680374	0.999379	-0.411953
Inh	Norepinephrine	CALN1	-0.390373	8.32051	-0.425395	0.68052	0.999379	-0.411754
Inh	Norepinephrine	FAM120AOS	0.223331	4.71397	0.424817	0.680651	0.999379	0.411575
Inh	Norepinephrine	PDE1C	0.511213	8.29644	0.423408	0.68096	0.999379	0.411154
Inh	Norepinephrine	MATK	-0.656429	4.24796	-0.423394	0.68097	0.999379	-0.41114
Inh	Norepinephrine	SHISAL1	-0.515337	4.41834	-0.423293	0.681041	0.999379	-0.411043
Inh	Norepinephrine	RPL31	-0.678298	4.40884	-0.423078	0.681193	0.999379	-0.410836
Inh	Norepinephrine	HMGXB4	-0.460996	5.16144	-0.423468	0.681471	0.999379	-0.410456
Inh	Norepinephrine	ACO2	0.249257	6.39069	0.422388	0.68168	0.999379	0.410172
Inh	Norepinephrine	TRAF3	0.233799	6.71952	0.423551	0.681703	0.999379	0.410141
Inh	Norepinephrine	LDB2	-0.647846	7.27773	-0.423344	0.681831	0.999379	-0.409966
Inh	Norepinephrine	FRAS1	0.485278	7.88098	0.422221	0.681851	0.999379	0.409939
Inh	Norepinephrine	FAM185A	0.271333	5.73382	0.42302	0.681855	0.999379	0.409934
Inh	Norepinephrine	BLVRB	0.691158	3.73958	0.421872	0.682044	0.999379	0.409676
Inh	Norepinephrine	NAA16	-0.545968	6.02626	-0.422838	0.682047	0.999379	-0.409672
Inh	Norepinephrine	FAR1	0.338919	6.91789	0.421893	0.68211	0.999379	0.409586
Inh	Norepinephrine	MAP3K4	0.218293	6.53947	0.421745	0.682134	0.999379	0.409553
Inh	Norepinephrine	CLDND1	-1.45672	4.73362	-0.421572	0.682256	0.999379	-0.409387
Inh	Norepinephrine	TMEFF1	0.291024	6.54868	0.421501	0.682306	0.999379	0.409318
Inh	Norepinephrine	NSD2	0.250982	7.3056	0.421471	0.682328	0.999379	0.409289
Inh	Norepinephrine	SLC1A4	0.495053	5.01725	0.421189	0.682527	0.999379	0.409018
Inh	Norepinephrine	GRB10	-0.390022	6.87555	-0.42097	0.682681	0.999379	-0.408807
Inh	Norepinephrine	RHBDL3	0.629663	5.49055	0.420842	0.682878	0.999379	0.40854
Inh	Norepinephrine	FGD4	-0.591384	6.17415	-0.420653	0.682906	0.999379	-0.408501
Inh	Norepinephrine	HLCS	0.268122	7.50607	0.427068	0.682995	0.999379	0.408379
Inh	Norepinephrine	PEX3	0.685492	5.53389	0.420483	0.683026	0.999379	0.408338
Inh	Norepinephrine	EPHA6	0.727929	9.45073	0.421775	0.683085	0.999379	0.408257
Inh	Norepinephrine	PANK2	0.330008	5.71684	0.421286	0.68318	0.999379	0.408127
Inh	Norepinephrine	STX1B	0.799831	5.76415	0.420117	0.683284	0.999379	0.407985
Inh	Norepinephrine	EIF2D	-0.533828	3.88185	-0.41988	0.683452	0.999379	-0.407758
Inh	Norepinephrine	RORB	0.86272	4.05309	0.421881	0.683463	0.999379	0.407743
Inh	Norepinephrine	AC027288.3	-0.675356	5.44307	-0.423188	0.683805	0.999379	-0.407276
Inh	Norepinephrine	NUDCD3	-0.26179	6.47645	-0.419378	0.683807	0.999379	-0.407274
Inh	Norepinephrine	GUK1	-0.949928	3.84889	-0.419232	0.68391	0.999379	-0.407134
Inh	Norepinephrine	CCT5	0.894763	3.89227	0.419793	0.683953	0.999379	0.407076
Inh	Norepinephrine	ECI2	-0.495989	4.08631	-0.420049	0.684036	0.999379	-0.406962
Inh	Norepinephrine	SPRYD7	0.583927	3.96553	0.418796	0.684218	0.999379	0.406714
Inh	Norepinephrine	ATXN7L3	-0.76341	4.09556	-0.418703	0.684284	0.999379	-0.406625
Inh	Norepinephrine	VPS41	-0.273491	6.53427	-0.418682	0.684299	0.999379	-0.406604
Inh	Norepinephrine	POU6F2	0.707677	6.09877	0.418525	0.68441	0.999379	0.406453
Inh	Norepinephrine	ABHD17B	-0.5513	5.20747	-0.418508	0.684422	0.999379	-0.406437
Inh	Norepinephrine	TMC3-AS1	0.570268	3.78333	0.419175	0.684477	0.999379	0.406361
Inh	Norepinephrine	CES2	-0.388978	4.44422	-0.418346	0.685008	0.999379	-0.405639
Inh	Norepinephrine	CALB2	0.961421	5.35548	0.417662	0.685021	0.999379	0.405622
Inh	Norepinephrine	KIF1B	-0.255183	8.95938	-0.418237	0.685027	0.999379	-0.405612
Inh	Norepinephrine	EIF4G2	0.819356	5.52967	0.417546	0.685102	0.999379	0.40551
Inh	Norepinephrine	SLC7A6OS	-0.230877	4.2741	-0.417695	0.685231	0.999379	-0.405336
Inh	Norepinephrine	GOLGA7	0.367454	4.22277	0.418336	0.685276	0.999379	0.405274
Inh	Norepinephrine	AF131215.6	-0.418769	3.60583	-0.417992	0.685354	0.999379	-0.405168
Inh	Norepinephrine	AC004784.1	0.735966	4.64448	0.417179	0.685362	0.999379	0.405157
Inh	Norepinephrine	ZCWPW1	0.536592	4.14223	0.417036	0.685463	0.999379	0.40502
Inh	Norepinephrine	PABPN1	0.414855	7.20242	0.416781	0.685644	0.999379	0.404773
Inh	Norepinephrine	ADCK1	-0.745409	5.01982	-0.416644	0.685741	0.999379	-0.404642
Inh	Norepinephrine	FCHO1	0.385383	6.26633	0.416717	0.685903	0.999379	0.404422
Inh	Norepinephrine	GEMIN5	-0.528262	4.8438	-0.41741	0.685984	0.999379	-0.404312
Inh	Norepinephrine	AC105052.4	0.759458	5.47534	0.420841	0.686041	0.999379	0.404233
Inh	Norepinephrine	RLF	-0.4352	6.62857	-0.416169	0.686077	0.999379	-0.404184
Inh	Norepinephrine	PRDM10	-0.253006	4.95017	-0.416095	0.68613	0.999379	-0.404113
Inh	Norepinephrine	HUS1	-0.393182	3.81337	-0.417118	0.686189	0.999379	-0.404033
Inh	Norepinephrine	SLC24A3	0.630517	8.47864	0.416024	0.686429	0.999379	0.403705
Inh	Norepinephrine	ZNF440	-0.547164	3.62762	-0.416255	0.686553	0.999379	-0.403538
Inh	Norepinephrine	PDE4D	0.575006	9.87355	0.415414	0.686612	0.999379	0.403458
Inh	Norepinephrine	CAP2	-0.357006	7.04762	-0.416655	0.686693	0.999379	-0.403347
Inh	Norepinephrine	TUBGCP3	-0.31473	6.01599	-0.41518	0.686777	0.999379	-0.403232
Inh	Norepinephrine	RBBP8	-0.577627	3.72694	-0.415394	0.687029	0.999379	-0.402891
Inh	Norepinephrine	TRIP11	0.368653	6.60572	0.414785	0.687058	0.999379	0.40285
Inh	Norepinephrine	EPHA5	0.5466	6.82371	0.416848	0.687117	0.999379	0.40277
Inh	Norepinephrine	AC092969.1	-0.572369	5.17518	-0.414474	0.687278	0.999379	-0.402552
Inh	Norepinephrine	THOC5	0.427517	4.58591	0.415239	0.68745	0.999379	0.402318
Inh	Norepinephrine	PARP2	-0.32321	4.69541	-0.415275	0.687499	0.999379	-0.402251
Inh	Norepinephrine	ZCCHC10	0.373918	4.62182	0.414144	0.687512	0.999379	0.402234
Inh	Norepinephrine	COX19	-0.439823	5.31026	-0.413977	0.68763	0.999379	-0.402074
Inh	Norepinephrine	LINC00535	-0.565089	4.92103	-0.413963	0.68764	0.999379	-0.40206
Inh	Norepinephrine	ATP11C	0.547634	4.76493	0.414936	0.687646	0.999379	0.402052
Inh	Norepinephrine	PPTC7	-0.405896	4.13828	-0.413925	0.687667	0.999379	-0.402024
Inh	Norepinephrine	ASPH	-0.628882	6.46964	-0.413802	0.687754	0.999379	-0.401905
Inh	Norepinephrine	AC104123.1	0.571939	4.59946	0.413602	0.687896	0.999379	0.401712
Inh	Norepinephrine	FARP2	0.420394	6.34262	0.414283	0.688351	0.999379	0.401094
Inh	Norepinephrine	AC079140.6	0.614081	4.13799	0.413578	0.688505	0.999379	0.400884
Inh	Norepinephrine	ZBTB37	-0.928548	4.1682	-0.412701	0.68859	0.999379	-0.400769
Inh	Norepinephrine	TNRC6A	0.236953	10.1943	0.412926	0.68874	0.999379	0.400566
Inh	Norepinephrine	TUBGCP6	-0.543046	5.05679	-0.412962	0.68893	0.999379	-0.400307
Inh	Norepinephrine	TAC1	-1.27014	4.79709	-0.412138	0.688934	0.999379	-0.400302
Inh	Norepinephrine	TM9SF2	-0.235426	5.34319	-0.41239	0.68896	0.999379	-0.400267
Inh	Norepinephrine	SIAH2	0.444427	3.53741	0.412842	0.689171	0.999379	0.39998
Inh	Norepinephrine	DCLRE1C	0.699966	3.41565	0.411838	0.689172	0.999379	0.399979
Inh	Norepinephrine	GCLM	-0.55228	4.28226	-0.411717	0.689233	0.999379	-0.399896
Inh	Norepinephrine	CBR4	0.349795	6.47868	0.411636	0.689295	0.999379	0.399812
Inh	Norepinephrine	FBXL17	0.493309	8.69735	0.411644	0.689434	0.999379	0.399623
Inh	Norepinephrine	AMMECR1L	-0.431242	3.79393	-0.411302	0.689527	0.999379	-0.399497
Inh	Norepinephrine	TCF7L2	-0.538004	4.88249	-0.41214	0.689533	0.999379	-0.399489
Inh	Norepinephrine	ARIH2	0.247607	6.92029	0.412473	0.689558	0.999379	0.399455
Inh	Norepinephrine	MNAT1	0.41253	7.49072	0.4112	0.689599	0.999379	0.399399
Inh	Norepinephrine	FRMD4B	-0.882604	7.70336	-0.41161	0.689693	0.999379	-0.399271
Inh	Norepinephrine	ZNF25	-0.303681	5.77828	-0.410966	0.689766	0.999379	-0.399173
Inh	Norepinephrine	DLGAP3	-0.308658	6.69954	-0.41094	0.689788	0.999379	-0.399143
Inh	Norepinephrine	CEP95	0.394777	6.12345	0.410885	0.689823	0.999379	0.399096
Inh	Norepinephrine	KRTAP5-AS1	-0.41298	5.5435	-0.410635	0.69	0.999379	-0.398855
Inh	Norepinephrine	FCSK	0.44956	4.10044	0.410598	0.690027	0.999379	0.398819
Inh	Norepinephrine	BCAR3	0.566164	5.31573	0.411702	0.690039	0.999379	0.398803
Inh	Norepinephrine	AL136114.1	1.23387	6.15727	0.411658	0.690121	0.999379	0.398691
Inh	Norepinephrine	SRI	-0.458526	3.51245	-0.410698	0.690196	0.999379	-0.398589
Inh	Norepinephrine	HDHD3	0.645559	3.56728	0.411114	0.69034	0.999379	0.398393
Inh	Norepinephrine	NAT8L	1.18732	4.08778	0.41037	0.690524	0.999379	0.398144
Inh	Norepinephrine	INTS8	-0.183641	5.56945	-0.40961	0.690729	0.999379	-0.397866
Inh	Norepinephrine	ZNF862	0.264375	5.225	0.409516	0.690795	0.999379	0.397776
Inh	Norepinephrine	NECAB2	0.891976	5.17114	0.409415	0.690866	0.999379	0.397679
Inh	Norepinephrine	INVS	0.280169	7.40891	0.409325	0.690931	0.999379	0.397592
Inh	Norepinephrine	NSUN2	-0.240854	5.13891	-0.411347	0.69101	0.999379	-0.397484
Inh	Norepinephrine	PIP4K2B	-0.315607	5.73365	-0.409826	0.691148	0.999379	-0.397297
Inh	Norepinephrine	SLC35E1	0.483244	4.74428	0.408834	0.691279	0.999379	0.397119
Inh	Norepinephrine	USP11	-0.404181	6.9096	-0.408554	0.691478	0.999379	-0.39685
Inh	Norepinephrine	GLYATL2	0.776934	4.64114	0.409478	0.691538	0.999379	0.396769
Inh	Norepinephrine	TRAPPC8	0.266521	6.13647	0.408432	0.691565	0.999379	0.396732
Inh	Norepinephrine	KSR2	-0.328177	8.55096	-0.408271	0.691679	0.999379	-0.396577
Inh	Norepinephrine	RAP1GAP	-0.434128	6.99364	-0.408242	0.6917	0.999379	-0.396549
Inh	Norepinephrine	CHMP1A	-0.57893	4.47021	-0.409008	0.691827	0.999379	-0.396377
Inh	Norepinephrine	ZDHHC15	0.402831	4.20829	0.408063	0.691827	0.999379	0.396377
Inh	Norepinephrine	LINS1	-0.309618	4.12775	-0.408733	0.691954	0.999379	-0.396205
Inh	Norepinephrine	CPSF3	0.485287	4.10727	0.408818	0.692117	0.999379	0.395984
Inh	Norepinephrine	ZNF441	-0.296535	4.17198	-0.407906	0.692219	0.999379	-0.395845
Inh	Norepinephrine	ZNF236	0.304559	5.64321	0.407393	0.692304	0.999379	0.395731
Inh	Norepinephrine	SDK2	-0.472168	6.58618	-0.410722	0.692386	0.999379	-0.395619
Inh	Norepinephrine	RAB3A	1.11658	4.34535	0.407209	0.692434	0.999379	0.395554
Inh	Norepinephrine	ZNF557	-0.397951	3.88678	-0.409373	0.692581	0.999379	-0.395355
Inh	Norepinephrine	TBC1D10B	0.362687	4.68252	0.406953	0.692616	0.999379	0.395307
Inh	Norepinephrine	GTPBP4	-0.335537	4.83794	-0.406741	0.692767	0.999379	-0.395102
Inh	Norepinephrine	FBXL16	-0.430977	4.65793	-0.407598	0.692769	0.999379	-0.395099
Inh	Norepinephrine	CBX7	0.293997	5.40357	0.406439	0.692982	0.999379	0.394811
Inh	Norepinephrine	FAM199X	0.5497	4.0801	0.406965	0.693157	0.999379	0.394574
Inh	Norepinephrine	RAVER2	0.844468	4.85257	0.40666	0.693226	0.999379	0.394481
Inh	Norepinephrine	DESI1	0.449111	4.44494	0.405714	0.693497	0.999379	0.394113
Inh	Norepinephrine	USP42	-0.34342	5.60597	-0.405357	0.69376	0.999379	-0.393757
Inh	Norepinephrine	MIR7-3HG	0.750161	4.344	0.405966	0.69383	0.999379	0.393663
Inh	Norepinephrine	TELO2	-0.733869	4.3283	-0.406077	0.693918	0.999379	-0.393544
Inh	Norepinephrine	TAF8	0.348697	4.08507	0.405413	0.694081	0.999379	0.393323
Inh	Norepinephrine	AAK1	-0.180552	8.79525	-0.405723	0.694166	0.999379	-0.393208
Inh	Norepinephrine	IPO7	0.454019	5.78895	0.405466	0.694363	0.999379	0.39294
Inh	Norepinephrine	LARS2	0.339946	5.63309	0.40672	0.694514	0.999379	0.392737
Inh	Norepinephrine	ABHD6	0.326843	6.17728	0.404987	0.694781	0.999379	0.392375
Inh	Norepinephrine	RUBCN	0.129304	6.75703	0.403961	0.694802	0.999379	0.392347
Inh	Norepinephrine	ZNF573	0.481178	5.32753	0.403646	0.69497	0.999379	0.39212
Inh	Norepinephrine	UBAC2	-0.359541	6.94854	-0.403644	0.694971	0.999379	-0.392119
Inh	Norepinephrine	ASIC2	0.657469	9.74083	0.404446	0.695035	0.999379	0.392032
Inh	Norepinephrine	AL391807.1	0.329389	6.68375	0.403908	0.695045	0.999379	0.392018
Inh	Norepinephrine	DAPK1	0.425065	7.94484	0.403351	0.69518	0.999379	0.391836
Inh	Norepinephrine	SPTLC1	-0.703766	5.37456	-0.404179	0.69518	0.999379	-0.391835
Inh	Norepinephrine	CNNM4	-0.357779	5.09257	-0.403257	0.695248	0.999379	-0.391743
Inh	Norepinephrine	ANKLE2	-0.386803	5.30497	-0.403233	0.695264	0.999379	-0.391722
Inh	Norepinephrine	INTS2	0.37681	5.24704	0.403187	0.695296	0.999379	0.391678
Inh	Norepinephrine	IVD	0.290007	6.28594	0.404205	0.695353	0.999379	0.391601
Inh	Norepinephrine	MAPK13	-0.268331	3.77874	-0.403026	0.695432	0.999379	-0.391495
Inh	Norepinephrine	TP53TG5	-1.15519	5.05142	-0.404489	0.695469	0.999379	-0.391444
Inh	Norepinephrine	TBC1D13	-0.467765	4.79967	-0.402905	0.695497	0.999379	-0.391406
Inh	Norepinephrine	PKNOX1	-0.374005	6.13618	-0.402814	0.695562	0.999379	-0.391319
Inh	Norepinephrine	AC022893.1	0.465429	4.32419	0.403436	0.695671	0.999379	0.391171
Inh	Norepinephrine	NRSN2	0.495112	5.08191	0.403652	0.695748	0.999379	0.391067
Inh	Norepinephrine	SLC2A1-AS1	0.498231	3.96026	0.402348	0.695894	0.999379	0.390869
Inh	Norepinephrine	NUFIP1	-0.465331	3.866	-0.402333	0.695904	0.999379	-0.390855
Inh	Norepinephrine	NDUFA8	-0.74884	3.76318	-0.402765	0.696089	0.999379	-0.390605
Inh	Norepinephrine	SMIM14	-0.333109	6.05356	-0.402029	0.696123	0.999379	-0.390559
Inh	Norepinephrine	MGAT1	-0.448795	4.11502	-0.401828	0.696264	0.999379	-0.390368
Inh	Norepinephrine	PARP1	0.457065	5.03778	0.401777	0.6963	0.999379	0.390319
Inh	Norepinephrine	AGBL1	-0.434054	4.88049	-0.401723	0.696339	0.999379	-0.390267
Inh	Norepinephrine	INO80	-0.369425	6.57696	-0.402693	0.696342	0.999379	-0.390263
Inh	Norepinephrine	FCF1	-0.637796	3.52144	-0.401985	0.696448	0.999379	-0.390119
Inh	Norepinephrine	CCDC122	0.569763	4.74142	0.401487	0.696518	0.999379	0.390024
Inh	Norepinephrine	NTRK3	-0.386204	8.96705	-0.401664	0.696525	0.999379	-0.390015
Inh	Norepinephrine	ILRUN	0.445285	5.56177	0.402507	0.696575	0.999379	0.389947
Inh	Norepinephrine	YTHDF2	-0.283094	4.69013	-0.402374	0.696614	0.999379	-0.389895
Inh	Norepinephrine	SDCBP2-AS1	-0.611079	4.47977	-0.401276	0.696658	0.999379	-0.389836
Inh	Norepinephrine	POLR2J3	-0.393483	7.71502	-0.403799	0.69679	0.999379	-0.389657
Inh	Norepinephrine	AVL9	-0.43731	6.78005	-0.401069	0.696805	0.999379	-0.389637
Inh	Norepinephrine	NENF	-0.52347	4.09917	-0.401333	0.69684	0.999379	-0.389589
Inh	Norepinephrine	DGKH	0.458216	5.69605	0.401929	0.696913	0.999379	0.389491
Inh	Norepinephrine	CHST11	0.639909	7.9912	0.401818	0.696989	0.999379	0.389388
Inh	Norepinephrine	ATG2A	-0.51871	4.28473	-0.401709	0.697045	0.999379	-0.389312
Inh	Norepinephrine	NRIP1	-0.275738	6.1638	-0.403496	0.697058	0.999379	-0.389295
Inh	Norepinephrine	CRAT	-0.438534	4.19737	-0.400697	0.697071	0.999379	-0.389278
Inh	Norepinephrine	FBXL18	-0.535697	5.68783	-0.400669	0.69709	0.999379	-0.389252
Inh	Norepinephrine	LRRN2	0.39703	7.23892	0.404929	0.697106	0.999379	0.38923
Inh	Norepinephrine	JPH1	0.597937	5.36994	0.400499	0.697212	0.999379	0.389087
Inh	Norepinephrine	AMOTL2	-0.536651	4.37319	-0.40173	0.697257	0.999379	-0.389026
Inh	Norepinephrine	GPR155	-0.330704	7.01322	-0.401528	0.697259	0.999379	-0.389023
Inh	Norepinephrine	YWHAZ	0.888376	6.56298	0.400389	0.69729	0.999379	0.388981
Inh	Norepinephrine	ACOT8	-0.682705	4.37293	-0.400248	0.697391	0.999379	-0.388845
Inh	Norepinephrine	SDF4	-0.424055	5.55941	-0.401623	0.697465	0.999379	-0.388745
Inh	Norepinephrine	DIPK1A	-0.42373	7.58198	-0.400091	0.697503	0.999379	-0.388694
Inh	Norepinephrine	TCEA2	-0.542645	4.30327	-0.399961	0.697595	0.999379	-0.388569
Inh	Norepinephrine	PHF20	-0.264647	6.67102	-0.400583	0.697697	0.999379	-0.388431
Inh	Norepinephrine	PPP2R5B	0.322703	4.92761	0.400833	0.697763	0.999379	0.388342
Inh	Norepinephrine	NGRN	0.796547	4.78702	0.399488	0.697933	0.999379	0.388113
Inh	Norepinephrine	PMEPA1	-0.25765	5.8911	-0.399474	0.697949	0.999379	-0.38809
Inh	Norepinephrine	CLIP3	0.439159	5.57406	0.399874	0.698223	0.999379	0.38772
Inh	Norepinephrine	PTP4A2	-0.721766	4.78551	-0.399251	0.698289	0.999379	-0.387631
Inh	Norepinephrine	SOGA3	-0.447836	5.70406	-0.399589	0.698476	0.999379	-0.387378
Inh	Norepinephrine	PIGZ	-0.354068	5.3095	-0.399675	0.698516	0.999379	-0.387324
Inh	Norepinephrine	NHSL2	-0.445317	4.38332	-0.399525	0.698757	0.999379	-0.386999
Inh	Norepinephrine	CREG2	0.644373	4.9493	0.398281	0.698794	0.999379	0.386949
Inh	Norepinephrine	NOP53	-0.565471	3.47124	-0.3982	0.698852	0.999379	-0.386871
Inh	Norepinephrine	IGHMBP2	0.502035	4.12796	0.398093	0.698928	0.999379	0.386768
Inh	Norepinephrine	APOOL	-0.279349	4.36966	-0.399069	0.699065	0.999379	-0.386583
Inh	Norepinephrine	MAN2A2	-0.344809	5.9505	-0.398097	0.699066	0.999379	-0.386581
Inh	Norepinephrine	ACTB	-1.09416	5.83639	-0.39786	0.699094	0.999379	-0.386544
Inh	Norepinephrine	ISG20L2	0.335019	4.35213	0.39772	0.699194	0.999379	0.386409
Inh	Norepinephrine	KCNAB1	0.568323	5.13021	0.397536	0.699326	0.999379	0.386231
Inh	Norepinephrine	ZNF568	0.380131	4.75885	0.397453	0.699385	0.999379	0.386151
Inh	Norepinephrine	PNPLA6	-0.183871	5.89088	-0.398652	0.699395	0.999379	-0.386138
Inh	Norepinephrine	SERP1	-0.312683	4.77905	-0.398143	0.699413	0.999379	-0.386114
Inh	Norepinephrine	SIAH3	-0.526758	5.87608	-0.397702	0.699429	0.999379	-0.386092
Inh	Norepinephrine	NDUFS3	0.844256	3.51298	0.397631	0.699469	0.999379	0.386038
Inh	Norepinephrine	ZNF451	0.239097	6.76274	0.397253	0.699528	0.999379	0.385958
Inh	Norepinephrine	ANKRD30BL	-0.411016	8.61032	-0.398308	0.699554	0.999379	-0.385923
Inh	Norepinephrine	MAPRE2	0.260045	7.23056	0.398273	0.699599	0.999379	0.385862
Inh	Norepinephrine	GCDH	0.237878	4.58777	0.399142	0.699712	0.999379	0.385709
Inh	Norepinephrine	PUDP	0.36706	5.80312	0.397993	0.699751	0.999379	0.385656
Inh	Norepinephrine	JMJD7	-0.38581	3.4506	-0.396698	0.699924	0.999379	-0.385423
Inh	Norepinephrine	LINC02328	0.734049	4.09208	0.396536	0.700039	0.999379	0.385267
Inh	Norepinephrine	MORF4L1	-0.425229	6.27669	-0.396421	0.700122	0.999379	-0.385156
Inh	Norepinephrine	SNRPF	-0.715157	3.78555	-0.396231	0.700257	0.999379	-0.384973
Inh	Norepinephrine	AP000317.1	-0.434488	4.80446	-0.396205	0.700276	0.999379	-0.384948
Inh	Norepinephrine	E2F6	-0.482611	3.94559	-0.396191	0.700286	0.999379	-0.384934
Inh	Norepinephrine	AC011603.2	0.53153	5.80973	0.396148	0.700317	0.999379	0.384893
Inh	Norepinephrine	PRKAG1	0.366892	5.21329	0.395968	0.700456	0.999379	0.384705
Inh	Norepinephrine	TANC2	0.328513	8.32013	0.395746	0.700604	0.999379	0.384505
Inh	Norepinephrine	CABLES1	-0.726878	5.64892	-0.395683	0.700649	0.999379	-0.384445
Inh	Norepinephrine	FRS2	-0.558963	6.19662	-0.395665	0.700662	0.999379	-0.384427
Inh	Norepinephrine	SNX10	-0.473801	6.00526	-0.395785	0.700678	0.999379	-0.384406
Inh	Norepinephrine	LMO3	0.531466	5.7568	0.395928	0.700685	0.999379	0.384396
Inh	Norepinephrine	DAAM1	0.310465	7.90538	0.39574	0.700732	0.999379	0.384333
Inh	Norepinephrine	FOXN3	0.322729	8.24445	0.395532	0.700757	0.999379	0.384299
Inh	Norepinephrine	FGF12	-0.373595	10.4337	-0.395511	0.700772	0.999379	-0.384279
Inh	Norepinephrine	GNG12-AS1	0.592874	4.47994	0.39522	0.70098	0.999379	0.383998
Inh	Norepinephrine	KIAA1324L	0.325264	6.94979	0.395097	0.701068	0.999379	0.383879
Inh	Norepinephrine	AC090578.1	0.343717	6.65849	0.395043	0.701106	0.999379	0.383828
Inh	Norepinephrine	ZNF226	-0.58548	4.46733	-0.394971	0.701158	0.999379	-0.383758
Inh	Norepinephrine	ST3GAL6	0.57556	5.02372	0.394902	0.701207	0.999379	0.383691
Inh	Norepinephrine	FGFR1OP2	0.501068	5.05194	0.39477	0.701302	0.999379	0.383564
Inh	Norepinephrine	AP3M2	0.462935	4.77803	0.394722	0.701336	0.999379	0.383518
Inh	Norepinephrine	EDIL3	0.50875	8.30627	0.39461	0.701416	0.999379	0.38341
Inh	Norepinephrine	PPP3R1	0.442475	6.26027	0.394626	0.701423	0.999379	0.383401
Inh	Norepinephrine	TERF1	0.331123	5.7547	0.394337	0.701611	0.999379	0.383147
Inh	Norepinephrine	UBE2F	0.25393	4.95782	0.395199	0.701632	0.999379	0.383118
Inh	Norepinephrine	CEND1	1.0651	4.77839	0.394095	0.701784	0.999379	0.382914
Inh	Norepinephrine	DDX24	-0.603601	7.02891	-0.393863	0.70195	0.999379	-0.38269
Inh	Norepinephrine	MFSD9	0.344835	3.57547	0.395546	0.702055	0.999379	0.382548
Inh	Norepinephrine	EPHB6	-0.569966	6.31284	-0.393701	0.702065	0.999379	-0.382534
Inh	Norepinephrine	BUD23	0.370337	4.31416	0.393665	0.702092	0.999379	0.382498
Inh	Norepinephrine	LINC01725	0.652037	5.17359	0.393575	0.702181	0.999379	0.382378
Inh	Norepinephrine	MIR2052HG	0.456295	5.4212	0.393445	0.702249	0.999379	0.382287
Inh	Norepinephrine	GNAI3	0.452703	5.37682	0.393414	0.702271	0.999379	0.382257
Inh	Norepinephrine	MIEF1	-0.444209	3.58703	-0.393326	0.702334	0.999379	-0.382172
Inh	Norepinephrine	SIRT4	0.529472	3.61097	0.393963	0.702471	0.999379	0.381987
Inh	Norepinephrine	OCIAD1	0.399213	6.36399	0.392896	0.702642	0.999379	0.381757
Inh	Norepinephrine	ZNF189	-0.407786	4.73949	-0.392661	0.70281	0.999379	-0.38153
Inh	Norepinephrine	TCP1	0.765627	4.07292	0.392587	0.702862	0.999379	0.38146
Inh	Norepinephrine	ITPRID2	0.456637	6.41878	0.393498	0.702911	0.999379	0.381394
Inh	Norepinephrine	MRPS27	0.477249	4.80524	0.39306	0.702975	0.999379	0.381308
Inh	Norepinephrine	BTBD3	-0.615277	5.52782	-0.392512	0.702978	0.999379	-0.381304
Inh	Norepinephrine	TSPYL1	1.46647	5.16596	0.392389	0.703174	0.999379	0.38104
Inh	Norepinephrine	ATP1B2	-0.831164	4.53035	-0.392131	0.7035	0.999379	-0.3806
Inh	Norepinephrine	RNASEH1	-0.450425	3.85421	-0.391588	0.703577	0.999379	-0.380496
Inh	Norepinephrine	RUVBL2	0.71793	3.64321	0.391494	0.703645	0.999379	0.380405
Inh	Norepinephrine	RIMKLB	-0.190477	5.92329	-0.398074	0.703672	0.999379	-0.380369
Inh	Norepinephrine	STOML1	0.359828	3.20039	0.391316	0.703782	0.999379	0.380221
Inh	Norepinephrine	ANO4	-0.451681	9.14972	-0.39124	0.703826	0.999379	-0.380161
Inh	Norepinephrine	ZNF461	-0.4871	4.49447	-0.39204	0.70392	0.999379	-0.380034
Inh	Norepinephrine	PPM1F	0.306185	4.73258	0.394237	0.70394	0.999379	0.380007
Inh	Norepinephrine	CCDC120	-0.547793	3.91301	-0.390825	0.704124	0.999379	-0.37976
Inh	Norepinephrine	AL157396.1	0.472175	4.15435	0.391415	0.70414	0.999379	0.379737
Inh	Norepinephrine	FKBP4	1.43896	3.90287	0.390818	0.704186	0.999379	0.379676
Inh	Norepinephrine	KIAA2013	-0.603903	4.29453	-0.39071	0.704206	0.999379	-0.379649
Inh	Norepinephrine	LINC00461	0.312416	8.28838	0.390599	0.704285	0.999379	0.379542
Inh	Norepinephrine	CBWD1	0.296302	4.4808	0.390597	0.704287	0.999379	0.37954
Inh	Norepinephrine	WASHC2C	-0.325464	5.40113	-0.391149	0.704343	0.999379	-0.379464
Inh	Norepinephrine	MRPS16	0.411968	4.13728	0.391188	0.704393	0.999379	0.379397
Inh	Norepinephrine	SPRYD3	-0.647257	3.49528	-0.390275	0.704517	0.999379	-0.37923
Inh	Norepinephrine	ATP5PO	-0.843348	4.03283	-0.390224	0.704554	0.999379	-0.37918
Inh	Norepinephrine	LHX6	0.58023	6.04855	0.390985	0.704589	0.999379	0.379133
Inh	Norepinephrine	ATF6	-0.389148	6.17803	-0.390121	0.704627	0.999379	-0.379081
Inh	Norepinephrine	SP3	-0.30341	5.58386	-0.390068	0.704666	0.999379	-0.37903
Inh	Norepinephrine	FNDC3A	-0.348742	7.50837	-0.390718	0.704865	0.999379	-0.378762
Inh	Norepinephrine	RNF111	-0.408979	6.54594	-0.38973	0.704908	0.999379	-0.378704
Inh	Norepinephrine	PUS7L	0.294332	6.00846	0.38953	0.705051	0.999379	0.378511
Inh	Norepinephrine	WDR37	-0.388529	6.69082	-0.388763	0.7056	0.999379	-0.377772
Inh	Norepinephrine	AC006581.2	-0.275324	4.76234	-0.389421	0.705702	0.999379	-0.377635
Inh	Norepinephrine	ARL2BP	0.608967	3.80299	0.388482	0.705802	0.999379	0.3775
Inh	Norepinephrine	EIF4G3	0.321429	9.02464	0.388461	0.705817	0.999379	0.37748
Inh	Norepinephrine	DNER	0.492596	8.30459	0.38949	0.705837	0.999379	0.377453
Inh	Norepinephrine	NIM1K	0.377456	6.25316	0.38842	0.705847	0.999379	0.37744
Inh	Norepinephrine	CTNNA2	0.488657	9.70343	0.389295	0.705859	0.999379	0.377423
Inh	Norepinephrine	RAB6B	-0.517317	6.0348	-0.388253	0.705966	0.999379	-0.377279
Inh	Norepinephrine	AHDC1	-0.389357	6.526	-0.388252	0.705967	0.999379	-0.377278
Inh	Norepinephrine	GPBP1	-0.299429	6.67252	-0.38881	0.705995	0.999379	-0.37724
Inh	Norepinephrine	KCNB1	0.342892	7.61835	0.388234	0.706028	0.999379	0.377196
Inh	Norepinephrine	STAC2	-0.605516	5.77649	-0.388118	0.706062	0.999379	-0.37715
Inh	Norepinephrine	BICD2	0.394844	4.43495	0.388074	0.706094	0.999379	0.377107
Inh	Norepinephrine	NEDD4	0.671363	3.80402	0.388042	0.706117	0.999379	0.377076
Inh	Norepinephrine	ERCC6	-0.652957	5.22919	-0.387922	0.706203	0.999379	-0.37696
Inh	Norepinephrine	EXOC1	0.220653	6.33989	0.388489	0.706247	0.999379	0.376901
Inh	Norepinephrine	ERF	-0.824665	3.87542	-0.387837	0.706264	0.999379	-0.376879
Inh	Norepinephrine	LRRC8C-DT	-0.85898	3.70749	-0.387955	0.706331	0.999379	-0.376788
Inh	Norepinephrine	RARS2	-0.429277	5.51641	-0.387628	0.706414	0.999379	-0.376676
Inh	Norepinephrine	ARMH4	0.267702	6.03119	0.387419	0.706564	0.999379	0.376475
Inh	Norepinephrine	STARD13	0.466286	7.40504	0.387362	0.706604	0.999379	0.37642
Inh	Norepinephrine	RBAK	0.437733	4.23432	0.388294	0.706606	0.999379	0.376418
Inh	Norepinephrine	DENND6A	0.475972	5.82631	0.387297	0.706651	0.999379	0.376357
Inh	Norepinephrine	TMEM178B	-0.308482	9.54585	-0.388764	0.706711	0.999379	-0.376277
Inh	Norepinephrine	C9orf78	0.683558	3.89506	0.387902	0.706719	0.999379	0.376266
Inh	Norepinephrine	EPS15	-0.294949	6.57459	-0.389531	0.70677	0.999379	-0.376197
Inh	Norepinephrine	KCNIP2	0.435021	5.97151	0.387072	0.706812	0.999379	0.376141
Inh	Norepinephrine	GNAQ	0.391317	8.02231	0.387028	0.706844	0.999379	0.376098
Inh	Norepinephrine	PTDSS1	0.357069	5.31175	0.387874	0.706919	0.999379	0.375998
Inh	Norepinephrine	PPFIBP1	0.309881	7.04311	0.386803	0.707006	0.999379	0.375881
Inh	Norepinephrine	EFCAB6	0.229073	6.10878	0.387473	0.7072	0.999379	0.375619
Inh	Norepinephrine	CNTNAP3	0.587195	5.78799	0.386407	0.707289	0.999379	0.375499
Inh	Norepinephrine	CNST	-0.260924	5.80023	-0.386203	0.707436	0.999379	-0.375302
Inh	Norepinephrine	ATP6V0A1	-0.346009	7.70774	-0.386135	0.707485	0.999379	-0.375236
Inh	Norepinephrine	RUFY2	-0.325247	7.11201	-0.387071	0.707521	0.999379	-0.375188
Inh	Norepinephrine	RPS6KB1	-0.254439	6.01975	-0.389339	0.707571	0.999379	-0.37512
Inh	Norepinephrine	PDE6D	-0.25893	4.17518	-0.386991	0.707791	0.999379	-0.374824
Inh	Norepinephrine	AC107204.1	-0.475387	3.92644	-0.385699	0.707797	0.999379	-0.374816
Inh	Norepinephrine	PGM2L1	-0.63522	5.44828	-0.385663	0.707824	0.999379	-0.374781
Inh	Norepinephrine	ENTR1	-0.500502	4.50172	-0.385267	0.708108	0.999379	-0.374399
Inh	Norepinephrine	SDHAF4	-0.261637	3.10352	-0.385264	0.70811	0.999379	-0.374396
Inh	Norepinephrine	OLFM1	0.970389	5.75958	0.38464	0.708558	0.999379	0.373794
Inh	Norepinephrine	VARS	0.365473	3.81398	0.385667	0.708621	0.999379	0.373709
Inh	Norepinephrine	REX1BD	-0.56576	4.69219	-0.384309	0.708795	0.999379	-0.373475
Inh	Norepinephrine	MYH9	0.678692	4.79256	0.384113	0.708936	0.999379	0.373285
Inh	Norepinephrine	PALLD	-0.395587	6.7486	-0.384642	0.708996	0.999379	-0.373204
Inh	Norepinephrine	CDC16	0.0834976	5.86394	0.427643	0.709037	0.999379	0.373149
Inh	Norepinephrine	NPAS1	0.60406	6.40755	0.383659	0.709287	0.999379	0.372814
Inh	Norepinephrine	CPT1A	0.38861	3.6835	0.383613	0.709295	0.999379	0.372803
Inh	Norepinephrine	SATB1	0.568345	5.89673	0.383587	0.709314	0.999379	0.372778
Inh	Norepinephrine	CAMK2N1	0.548102	6.38484	0.383457	0.709407	0.999379	0.372652
Inh	Norepinephrine	SPG11	0.183634	6.83152	0.384206	0.70961	0.999379	0.37238
Inh	Norepinephrine	HEATR5B	-0.328943	6.17273	-0.382938	0.70978	0.999379	-0.372152
Inh	Norepinephrine	BZW1	-0.538688	4.61115	-0.382931	0.709785	0.999379	-0.372145
Inh	Norepinephrine	SRGAP3	0.252171	8.90306	0.383319	0.709906	0.999379	0.371982
Inh	Norepinephrine	RNF112	0.378174	5.21714	0.384799	0.709921	0.999379	0.371962
Inh	Norepinephrine	INSIG1	-0.248065	4.04703	-0.382665	0.709979	0.999379	-0.371884
Inh	Norepinephrine	NSUN3	0.596922	4.46123	0.382582	0.710036	0.999379	0.371808
Inh	Norepinephrine	CLSTN1	-0.559783	7.52328	-0.382195	0.710314	0.999379	-0.371435
Inh	Norepinephrine	AC087457.1	-0.565839	5.039	-0.382567	0.710466	0.999379	-0.371231
Inh	Norepinephrine	ITM2B	0.789657	6.08076	0.381976	0.710471	0.999379	0.371224
Inh	Norepinephrine	SMIM12	0.542828	5.11084	0.382719	0.71054	0.999379	0.37113
Inh	Norepinephrine	SLC1A1	0.632101	5.82961	0.381828	0.710577	0.999379	0.371081
Inh	Norepinephrine	SACM1L	-0.428751	5.26148	-0.381822	0.710582	0.999379	-0.371075
Inh	Norepinephrine	VRK1	0.705149	4.81685	0.3817	0.71067	0.999379	0.370957
Inh	Norepinephrine	VPS11	-0.621762	4.04128	-0.38162	0.710727	0.999379	-0.37088
Inh	Norepinephrine	VWA3A	0.656922	4.08015	0.38282	0.710786	0.999379	0.370801
Inh	Norepinephrine	SP2	0.434453	3.67434	0.381528	0.710801	0.999379	0.370781
Inh	Norepinephrine	CASTOR3	-0.331536	7.58771	-0.382018	0.710933	0.999379	-0.370603
Inh	Norepinephrine	CACNA1C	-0.375051	9.8819	-0.381711	0.710947	0.999379	-0.370585
Inh	Norepinephrine	TTC3	0.155031	9.30178	0.382168	0.710963	0.999379	0.370563
Inh	Norepinephrine	UBP1	-0.266403	5.98788	-0.381266	0.711072	0.999379	-0.370417
Inh	Norepinephrine	ADAM15	-0.590844	4.34677	-0.381961	0.711205	0.999379	-0.370238
Inh	Norepinephrine	TUBB2A	1.05744	4.95555	0.380892	0.71125	0.999379	0.370178
Inh	Norepinephrine	AP000943.2	-0.656606	5.76293	-0.381649	0.711386	0.999379	-0.369995
Inh	Norepinephrine	LRRC8D	-0.464625	6.82513	-0.380597	0.711462	0.999379	-0.369893
Inh	Norepinephrine	NFAT5	0.44654	7.51879	0.380388	0.711613	0.999379	0.369691
Inh	Norepinephrine	CTDSPL2	0.443634	5.85449	0.380035	0.711866	0.999379	0.369351
Inh	Norepinephrine	P2RX5	0.43854	3.51974	0.380199	0.711878	0.999379	0.369336
Inh	Norepinephrine	HEXA	0.449896	5.57839	0.380884	0.711886	0.999379	0.369325
Inh	Norepinephrine	CCDC40	-0.319257	4.7241	-0.379986	0.712004	0.999379	-0.369166
Inh	Norepinephrine	WDR92	-0.388268	4.67978	-0.379743	0.712076	0.999379	-0.369069
Inh	Norepinephrine	IGSF11	0.521185	7.25804	0.379598	0.712181	0.999379	0.368929
Inh	Norepinephrine	ZNF432	-0.420669	4.26966	-0.379992	0.712197	0.999379	-0.368908
Inh	Norepinephrine	CRMP1	-0.371276	6.73874	-0.380375	0.712373	0.999379	-0.368671
Inh	Norepinephrine	EID1	0.936357	5.13257	0.379318	0.712382	0.999379	0.368659
Inh	Norepinephrine	SNX6	0.242119	6.64622	0.379288	0.712404	0.999379	0.368629
Inh	Norepinephrine	PJA2	-0.646969	6.61998	-0.379052	0.712574	0.999379	-0.368402
Inh	Norepinephrine	CASP3	-0.39219	3.63167	-0.37905	0.712575	0.999379	-0.368401
Inh	Norepinephrine	AXIN1	-0.203982	5.85082	-0.379994	0.712708	0.999379	-0.368222
Inh	Norepinephrine	PPFIA3	-0.290985	6.3582	-0.378736	0.712801	0.999379	-0.368097
Inh	Norepinephrine	CD81-AS1	0.688724	4.70541	0.379392	0.712821	0.999379	0.36807
Inh	Norepinephrine	TERF2IP	-0.401642	7.16415	-0.378521	0.71298	0.999379	-0.367857
Inh	Norepinephrine	CD55	-0.68921	4.68251	-0.378382	0.713056	0.999379	-0.367755
Inh	Norepinephrine	RO60	0.262084	5.01925	0.37827	0.713136	0.999379	0.367647
Inh	Norepinephrine	METAP2	0.462476	5.81686	0.378598	0.713192	0.999379	0.367572
Inh	Norepinephrine	BZW2	-0.592802	4.57324	-0.378119	0.713245	0.999379	-0.367501
Inh	Norepinephrine	EGLN2	0.441023	4.44463	0.378113	0.713249	0.999379	0.367496
Inh	Norepinephrine	SCN1A	-0.388834	8.45418	-0.378461	0.713589	0.999379	-0.36704
Inh	Norepinephrine	ALDOC	1.21836	4.54167	0.377542	0.71366	0.999379	0.366945
Inh	Norepinephrine	PYGB	-0.281672	6.34766	-0.377421	0.713748	0.999379	-0.366828
Inh	Norepinephrine	SPATA6	-0.653738	5.83456	-0.379269	0.71376	0.999379	-0.366811
Inh	Norepinephrine	ESD	-0.351234	4.16839	-0.378677	0.71379	0.999379	-0.36677
Inh	Norepinephrine	LINC00923	0.770602	5.01876	0.376751	0.71423	0.999379	0.366181
Inh	Norepinephrine	EIF3B	-0.461797	4.95335	-0.377474	0.714232	0.999379	-0.366179
Inh	Norepinephrine	NPIPB5	-0.50592	6.25713	-0.377468	0.714353	0.999379	-0.366016
Inh	Norepinephrine	NXF1	0.658932	4.78182	0.376229	0.714606	0.999379	0.365677
Inh	Norepinephrine	RAPGEF2	0.253141	7.67002	0.376033	0.714747	0.999379	0.365488
Inh	Norepinephrine	SPHK2	0.612441	4.49833	0.376759	0.71488	0.999379	0.36531
Inh	Norepinephrine	MICALL1	0.386549	4.42336	0.375823	0.714898	0.999379	0.365286
Inh	Norepinephrine	ZFYVE9	0.215853	7.59015	0.376414	0.715066	0.999379	0.365061
Inh	Norepinephrine	PAWR	0.723494	5.10469	0.376248	0.715097	0.999379	0.36502
Inh	Norepinephrine	SPIRE1	0.334016	7.66838	0.375303	0.715273	0.999379	0.364784
Inh	Norepinephrine	RCN2	-0.505619	5.65918	-0.375301	0.715274	0.999379	-0.364782
Inh	Norepinephrine	SYT11	-0.680472	7.05012	-0.37524	0.715318	0.999379	-0.364723
Inh	Norepinephrine	CC2D1A	0.359836	6.59471	0.374756	0.71569	0.999379	0.364225
Inh	Norepinephrine	NUMBL	-0.282187	4.91092	-0.374425	0.715906	0.999379	-0.363936
Inh	Norepinephrine	COL12A1	0.454498	6.2164	0.37436	0.715952	0.999379	0.363874
Inh	Norepinephrine	TTC19	0.235398	6.35266	0.374263	0.716023	0.999379	0.363779
Inh	Norepinephrine	GABARAPL1	0.637744	4.86128	0.374812	0.716128	0.999379	0.363638
Inh	Norepinephrine	DENND4A	-0.224779	7.42961	-0.373998	0.716213	0.999379	-0.363524
Inh	Norepinephrine	SUPT6H	-0.231962	6.25617	-0.373776	0.716374	0.999379	-0.363309
Inh	Norepinephrine	AC006001.2	0.498691	6.4854	0.374405	0.716381	0.999379	0.3633
Inh	Norepinephrine	RBBP4	0.2235	5.90011	0.374366	0.716464	0.999379	0.363189
Inh	Norepinephrine	WDR46	0.597195	4.36649	0.373496	0.716575	0.999379	0.363039
Inh	Norepinephrine	AC005225.2	0.368148	6.86125	0.374448	0.716647	0.999379	0.362943
Inh	Norepinephrine	CACNG3	-0.393328	7.28865	-0.374358	0.716772	0.999379	-0.362777
Inh	Norepinephrine	TUBB3	0.889137	4.84448	0.373131	0.716839	0.999379	0.362687
Inh	Norepinephrine	RTCB	-0.464337	4.38719	-0.373737	0.716889	0.999379	-0.36262
Inh	Norepinephrine	MIGA1	-0.311157	6.24866	-0.373016	0.716922	0.999379	-0.362576
Inh	Norepinephrine	CPPED1	-0.382738	5.07513	-0.373007	0.716929	0.999379	-0.362566
Inh	Norepinephrine	LINC02062	0.511679	5.78454	0.372961	0.716962	0.999379	0.362522
Inh	Norepinephrine	RAB30	-0.283976	5.66514	-0.372762	0.71712	0.999379	-0.362311
Inh	Norepinephrine	PDGFC	-0.429192	4.67504	-0.372641	0.717192	0.999379	-0.362214
Inh	Norepinephrine	LRPPRC	-0.234365	6.69796	-0.373335	0.717421	0.999379	-0.361908
Inh	Norepinephrine	SLC20A1	0.405537	4.84614	0.372181	0.717524	0.999379	0.36177
Inh	Norepinephrine	GPR19	-0.269498	3.94628	-0.377887	0.717551	0.999379	-0.361734
Inh	Norepinephrine	NDUFA10	-0.299162	7.34336	-0.372093	0.717587	0.999379	-0.361685
Inh	Norepinephrine	ZNF821	0.482664	5.80258	0.371924	0.71771	0.999379	0.361521
Inh	Norepinephrine	PHF10	-0.26499	4.32615	-0.373261	0.717783	0.999379	-0.361424
Inh	Norepinephrine	NEAT1	0.868682	8.98123	0.372554	0.717864	0.999379	0.361315
Inh	Norepinephrine	WDR3	0.392016	3.89941	0.373392	0.718296	0.999379	0.360737
Inh	Norepinephrine	SOX1	-0.232705	4.58606	-0.370964	0.718402	0.999379	-0.360595
Inh	Norepinephrine	TTC27	0.533586	5.25487	0.370904	0.718445	0.999379	0.360537
Inh	Norepinephrine	ZNF383	-0.585591	4.24231	-0.371804	0.718463	0.999379	-0.360514
Inh	Norepinephrine	MREG	0.444891	4.14588	0.371944	0.718484	0.999379	0.360486
Inh	Norepinephrine	BCL2L1	-0.396717	5.95786	-0.370733	0.718579	0.999379	-0.360359
Inh	Norepinephrine	STK3	-0.544511	5.84493	-0.37063	0.718657	0.999379	-0.360255
Inh	Norepinephrine	WASHC2A	-0.292896	5.17943	-0.371309	0.718755	0.999379	-0.360124
Inh	Norepinephrine	SPATA5	-0.790137	5.55022	-0.370397	0.718812	0.999379	-0.360047
Inh	Norepinephrine	FAM153B	-0.345837	6.11842	-0.37025	0.718918	0.999379	-0.359905
Inh	Norepinephrine	KATNB1	-0.640392	4.06634	-0.370204	0.71897	0.999379	-0.359836
Inh	Norepinephrine	ARHGAP12	0.333846	6.19654	0.370072	0.71912	0.999379	0.359635
Inh	Norepinephrine	IGBP1	0.309468	4.61471	0.369922	0.719184	0.999379	0.35955
Inh	Norepinephrine	CDK7	-0.559594	4.18528	-0.369682	0.719328	0.999379	-0.359357
Inh	Norepinephrine	UHRF1BP1L	-0.211438	6.00904	-0.369622	0.719371	0.999379	-0.3593
Inh	Norepinephrine	GABRB3	0.376988	8.53268	0.369519	0.719446	0.999379	0.359199
Inh	Norepinephrine	RALY	-0.374224	4.94076	-0.369462	0.719487	0.999379	-0.359145
Inh	Norepinephrine	VOPP1	0.364517	6.84673	0.370227	0.719588	0.999379	0.35901
Inh	Norepinephrine	AC106793.1	-0.403457	6.11539	-0.369202	0.719675	0.999379	-0.358893
Inh	Norepinephrine	NME5	0.29075	6.03776	0.370171	0.719748	0.999379	0.358795
Inh	Norepinephrine	CCHCR1	-0.252267	3.80485	-0.369865	0.719753	0.999379	-0.358789
Inh	Norepinephrine	B4GALNT4	-0.638334	6.2896	-0.369037	0.719794	0.999379	-0.358734
Inh	Norepinephrine	ZNF43	0.390558	4.64627	0.370008	0.719968	0.999379	0.358501
Inh	Norepinephrine	WRNIP1	-0.301226	4.90723	-0.369729	0.719977	0.999379	-0.358489
Inh	Norepinephrine	TMEM164	0.360826	4.90285	0.369003	0.720312	0.999379	0.358042
Inh	Norepinephrine	SENP3	0.386984	4.64242	0.368173	0.720418	0.999379	0.3579
Inh	Norepinephrine	TLK2	0.111796	6.57143	0.368045	0.72051	0.999379	0.357777
Inh	Norepinephrine	CTSA	-0.635107	4.62689	-0.367973	0.720563	0.999379	-0.357707
Inh	Norepinephrine	SSTR2	-0.521534	3.74861	-0.367762	0.720716	0.999379	-0.357503
Inh	Norepinephrine	LRRTM3	0.475543	8.11736	0.367759	0.720717	0.999379	0.3575
Inh	Norepinephrine	POGLUT1	-0.615636	4.856	-0.369596	0.720719	0.999379	-0.357498
Inh	Norepinephrine	SS18	-0.765447	4.51494	-0.367705	0.720756	0.999379	-0.357448
Inh	Norepinephrine	CCDC88A	0.121064	9.41056	0.378442	0.72084	0.999379	0.357337
Inh	Norepinephrine	KLHDC1	0.249137	6.25136	0.368406	0.72084	0.999379	0.357336
Inh	Norepinephrine	IGSF21	0.647892	6.50078	0.367492	0.72091	0.999379	0.357243
Inh	Norepinephrine	SORBS2	-0.308837	8.06301	-0.367483	0.720917	0.999379	-0.357233
Inh	Norepinephrine	PFKM	0.53326	4.84753	0.367378	0.720993	0.999379	0.357132
Inh	Norepinephrine	LIPA	0.615849	6.35549	0.367187	0.721136	0.999379	0.356941
Inh	Norepinephrine	SLC48A1	0.533165	4.25142	0.36707	0.721216	0.999379	0.356835
Inh	Norepinephrine	PPP1R3F	-0.501721	4.24094	-0.368024	0.721238	0.999379	-0.356804
Inh	Norepinephrine	VAT1L	0.383924	5.29049	0.367111	0.721259	0.999379	0.356777
Inh	Norepinephrine	IQSEC3	-0.441896	6.42164	-0.367604	0.72154	0.999379	-0.356402
Inh	Norepinephrine	ZNF529	0.192897	5.48081	0.366604	0.721552	0.999379	0.356385
Inh	Norepinephrine	FRMPD4	-0.258168	9.65043	-0.371378	0.721611	0.999379	-0.356307
Inh	Norepinephrine	SIRT5	-0.316029	5.37744	-0.367323	0.721933	0.999379	-0.355877
Inh	Norepinephrine	CDH11	0.331821	6.84752	0.366502	0.721955	0.999379	0.355847
Inh	Norepinephrine	GSK3B	0.455779	7.47809	0.365976	0.722056	0.999379	0.355712
Inh	Norepinephrine	ZC4H2	0.301462	6.52792	0.36567	0.722228	0.999379	0.355483
Inh	Norepinephrine	CDK6	-0.434012	5.85962	-0.366358	0.722275	0.999379	-0.35542
Inh	Norepinephrine	MYO5B	0.866248	6.63373	0.366444	0.722318	0.999379	0.355363
Inh	Norepinephrine	ATP8B2	0.242929	6.57502	0.36542	0.722441	0.999379	0.355198
Inh	Norepinephrine	ZKSCAN7	0.239375	3.33419	0.365336	0.722562	0.999379	0.355037
Inh	Norepinephrine	RNF149	0.346171	6.28804	0.365058	0.722671	0.999379	0.354892
Inh	Norepinephrine	COL21A1	-0.596869	6.28654	-0.370624	0.722758	0.999379	-0.354775
Inh	Norepinephrine	EIF4E	0.227958	5.54067	0.364784	0.722869	0.999379	0.354627
Inh	Norepinephrine	ZNF644	0.221006	7.02845	0.364542	0.723044	0.999379	0.354393
Inh	Norepinephrine	SGSM2	0.313457	6.5875	0.364563	0.723057	0.999379	0.354377
Inh	Norepinephrine	ADAM32	0.558345	4.41168	0.364444	0.723115	0.999379	0.354299
Inh	Norepinephrine	GPC1	-0.406164	6.87221	-0.365232	0.723139	0.999379	-0.354267
Inh	Norepinephrine	NRP1	0.534653	4.10999	0.365487	0.723237	0.999379	0.354135
Inh	Norepinephrine	LRFN2	0.778516	7.16169	0.364123	0.723362	0.999379	0.353969
Inh	Norepinephrine	VSTM4	-0.47686	4.0172	-0.364228	0.723366	0.999379	-0.353964
Inh	Norepinephrine	RNF213-AS1	-0.323386	6.68786	-0.364446	0.723435	0.999379	-0.353872
Inh	Norepinephrine	ZSWIM4	0.392294	3.64129	0.36504	0.723463	0.999379	0.353834
Inh	Norepinephrine	CLPTM1	-0.46773	5.42451	-0.363944	0.723477	0.999379	-0.353816
Inh	Norepinephrine	H2AFY	-0.277987	6.02294	-0.364113	0.723479	0.999379	-0.353813
Inh	Norepinephrine	ZDHHC3	-0.348298	4.68094	-0.363678	0.723669	0.999379	-0.353559
Inh	Norepinephrine	MED21	0.521818	4.26659	0.363505	0.723795	0.999379	0.353392
Inh	Norepinephrine	PSAP	-0.920649	6.43776	-0.36347	0.72382	0.999379	-0.353358
Inh	Norepinephrine	RIC3	0.252082	6.21393	0.364294	0.723948	0.999379	0.353188
Inh	Norepinephrine	PRDX2	1.1544	4.41954	0.363265	0.723969	0.999379	0.35316
Inh	Norepinephrine	SLC22A17	-0.577309	6.8473	-0.363169	0.724038	0.999379	-0.353067
Inh	Norepinephrine	GIPC2	0.360957	4.2599	0.363398	0.724073	0.999379	0.353021
Inh	Norepinephrine	NFATC3	0.300652	6.46919	0.363902	0.724222	0.999379	0.352821
Inh	Norepinephrine	EFCAB14	-0.439068	4.46166	-0.362877	0.724249	0.999379	-0.352786
Inh	Norepinephrine	GALK2	0.409808	6.17743	0.362733	0.724354	0.999379	0.352646
Inh	Norepinephrine	AC110023.1	-0.498552	3.69244	-0.363646	0.724484	0.999379	-0.352472
Inh	Norepinephrine	GOLGA1	0.179471	5.78966	0.362572	0.724531	0.999379	0.352409
Inh	Norepinephrine	SNX8	0.177367	5.68784	0.363524	0.724578	0.999379	0.352347
Inh	Norepinephrine	WDFY1	0.237232	5.50102	0.362411	0.724587	0.999379	0.352335
Inh	Norepinephrine	SHISA7	-0.324955	5.32153	-0.363242	0.724673	0.999379	-0.35222
Inh	Norepinephrine	NPHP3	0.295912	5.82419	0.362303	0.724724	0.999379	0.352152
Inh	Norepinephrine	CEP164	-0.324761	6.71818	-0.364362	0.72486	0.999379	-0.351971
Inh	Norepinephrine	AC138649.1	0.52653	4.01709	0.362377	0.72494	0.999379	0.351864
Inh	Norepinephrine	SLC25A33	-0.480017	4.70986	-0.36264	0.724971	0.999379	-0.351823
Inh	Norepinephrine	GFPT1	0.338239	5.80262	0.36181	0.725022	0.999379	0.351754
Inh	Norepinephrine	TECR	0.441162	5.43497	0.361744	0.72507	0.999379	0.351691
Inh	Norepinephrine	ARHGAP22	-0.647433	6.09564	-0.361648	0.725156	0.999379	-0.351576
Inh	Norepinephrine	ENTPD1-AS1	0.403855	7.02964	0.361482	0.72526	0.999379	0.351438
Inh	Norepinephrine	NDUFS4	0.430128	5.80055	0.36141	0.725312	0.999379	0.351368
Inh	Norepinephrine	PVR	0.253723	5.16145	0.36207	0.725371	0.999379	0.35129
Inh	Norepinephrine	POFUT2	-0.321535	4.01536	-0.362174	0.725456	0.999379	-0.351176
Inh	Norepinephrine	ZXDC	-0.260527	6.09722	-0.361275	0.725463	0.999379	-0.351168
Inh	Norepinephrine	SLC29A1	-0.251284	5.03671	-0.361244	0.725493	0.999379	-0.351127
Inh	Norepinephrine	ZDHHC11B	-0.794005	5.72676	-0.361225	0.72553	0.999379	-0.351077
Inh	Norepinephrine	AL359649.1	-0.417319	4.05249	-0.361399	0.725639	0.999379	-0.350932
Inh	Norepinephrine	HNRNPUL2	0.36305	5.04814	0.360848	0.725719	0.999379	0.350825
Inh	Norepinephrine	PEA15	0.726414	4.24076	0.360735	0.725802	0.999379	0.350716
Inh	Norepinephrine	NEFL	-1.26546	4.63302	-0.360694	0.725831	0.999379	-0.350676
Inh	Norepinephrine	NOMO3	0.613285	3.59887	0.360657	0.725858	0.999379	0.350641
Inh	Norepinephrine	AC011346.1	0.36382	6.73069	0.360649	0.725864	0.999379	0.350633
Inh	Norepinephrine	FRYL	-0.468594	8.14999	-0.360578	0.726017	0.999379	-0.350429
Inh	Norepinephrine	POLN	0.480814	3.50307	0.360344	0.726085	0.999379	0.350338
Inh	Norepinephrine	EPN2	-0.35077	7.45718	-0.360258	0.726147	0.999379	-0.350255
Inh	Norepinephrine	CAMK2G	-0.280728	7.51749	-0.360206	0.726185	0.999379	-0.350205
Inh	Norepinephrine	ARRB1	0.203025	7.12475	0.362867	0.726237	0.999379	0.350136
Inh	Norepinephrine	FPGS	-0.426174	5.08139	-0.360016	0.726322	0.999379	-0.350022
Inh	Norepinephrine	AC138627.1	-0.516138	4.58657	-0.360602	0.726327	0.999379	-0.350015
Inh	Norepinephrine	SEMA6D	0.505549	8.23059	0.360795	0.726466	0.999379	0.349831
Inh	Norepinephrine	GCN1	0.315068	5.66156	0.359731	0.726529	0.999379	0.349746
Inh	Norepinephrine	WBP2	-0.50902	4.96095	-0.359593	0.726629	0.999379	-0.349613
Inh	Norepinephrine	DTNBP1	0.427228	5.12649	0.359488	0.726705	0.999379	0.349511
Inh	Norepinephrine	USP22	0.273742	6.3063	0.359455	0.726729	0.999379	0.34948
Inh	Norepinephrine	POMT1	-0.362279	5.9601	-0.359473	0.726761	0.999379	-0.349437
Inh	Norepinephrine	NPY1R	0.561227	4.4162	0.360304	0.726803	0.999379	0.349381
Inh	Norepinephrine	SQSTM1	-0.228716	6.04055	-0.366201	0.726965	0.999379	-0.349166
Inh	Norepinephrine	PDHB	0.463839	3.63543	0.358638	0.727322	0.999379	0.348691
Inh	Norepinephrine	LINC00511	-0.329979	6.20542	-0.359744	0.727334	0.999379	-0.348673
Inh	Norepinephrine	EIF4A2	-0.673391	6.18575	-0.358467	0.727446	0.999379	-0.348525
Inh	Norepinephrine	POGZ	0.291731	7.75977	0.358413	0.727485	0.999379	0.348473
Inh	Norepinephrine	CNTNAP1	-0.302027	5.91119	-0.358306	0.727562	0.999379	-0.34837
Inh	Norepinephrine	LYPLAL1	-0.679915	5.28013	-0.358961	0.727591	0.999379	-0.348332
Inh	Norepinephrine	AP1M1	0.25509	4.98549	0.358065	0.727737	0.999379	0.348137
Inh	Norepinephrine	AC006460.2	-0.586996	4.22712	-0.358792	0.727738	0.999379	-0.348136
Inh	Norepinephrine	ADD2	-0.317585	7.06821	-0.357758	0.72796	0.999379	-0.34784
Inh	Norepinephrine	LRRC49	0.297075	6.48317	0.357736	0.727977	0.999379	0.347818
Inh	Norepinephrine	NCK2	0.520967	5.71143	0.357704	0.727999	0.999379	0.347788
Inh	Norepinephrine	NSUN4	-0.194734	4.75132	-0.357664	0.728028	0.999379	-0.347749
Inh	Norepinephrine	AL445433.2	-0.546834	6.60324	-0.357649	0.72804	0.999379	-0.347734
Inh	Norepinephrine	TRO	0.534051	5.74571	0.357574	0.728094	0.999379	0.347662
Inh	Norepinephrine	AC073332.1	-0.574451	6.44907	-0.357567	0.728099	0.999379	-0.347656
Inh	Norepinephrine	AL445250.1	-0.52763	6.04634	-0.358131	0.728219	0.999379	-0.347495
Inh	Norepinephrine	RAB14	0.502662	5.28711	0.357264	0.728319	0.999379	0.347363
Inh	Norepinephrine	BSCL2	0.477567	6.25769	0.35717	0.728387	0.999379	0.347272
Inh	Norepinephrine	CISD1	0.475066	5.1385	0.357164	0.728392	0.999379	0.347266
Inh	Norepinephrine	WAPL	-0.326719	5.95987	-0.357026	0.728491	0.999379	-0.347133
Inh	Norepinephrine	SUSD1	0.530796	5.8573	0.357018	0.728553	0.999379	0.347051
Inh	Norepinephrine	GNA12	-0.327458	6.28391	-0.356388	0.728955	0.999379	-0.346516
Inh	Norepinephrine	AC025887.2	0.252453	3.69969	0.356379	0.729019	0.999379	0.346431
Inh	Norepinephrine	DHCR24	-0.771969	4.04639	-0.355984	0.729248	0.999379	-0.346126
Inh	Norepinephrine	CCDC12	0.253674	4.67706	0.356526	0.729291	0.999379	0.346069
Inh	Norepinephrine	SH3BGRL2	0.590861	5.12143	0.355918	0.729296	0.999379	0.346062
Inh	Norepinephrine	CRADD	0.580147	6.92286	0.355839	0.729353	0.999379	0.345986
Inh	Norepinephrine	PACSIN1	-0.280805	6.57859	-0.356481	0.729479	0.999379	-0.345819
Inh	Norepinephrine	LSM5	0.382192	3.54243	0.355621	0.729512	0.999379	0.345775
Inh	Norepinephrine	DGKA	0.407538	4.78733	0.355555	0.72956	0.999379	0.345711
Inh	Norepinephrine	RCBTB1	-0.398925	4.79341	-0.355471	0.729621	0.999379	-0.34563
Inh	Norepinephrine	SRP9	0.647185	3.952	0.35546	0.729629	0.999379	0.345619
Inh	Norepinephrine	AC138150.1	0.359889	4.75104	0.356336	0.729678	0.999379	0.345554
Inh	Norepinephrine	COQ4	0.225516	5.69804	0.356325	0.729726	0.999379	0.345489
Inh	Norepinephrine	PHF8	0.385494	5.18198	0.35592	0.729947	0.999379	0.345196
Inh	Norepinephrine	KIAA1217	0.350565	10.1153	0.355507	0.730011	0.999379	0.345111
Inh	Norepinephrine	QSOX2	-0.315161	4.638	-0.354806	0.730103	0.999379	-0.344988
Inh	Norepinephrine	UBA6	0.249401	6.36098	0.354734	0.730156	0.999379	0.344918
Inh	Norepinephrine	TMEM132C	-0.710042	7.98327	-0.35492	0.730215	0.999379	-0.344839
Inh	Norepinephrine	SEZ6L2	-0.674947	7.20273	-0.354584	0.730265	0.999379	-0.344773
Inh	Norepinephrine	AKNA	0.454004	4.78437	0.354541	0.730296	0.999379	0.344731
Inh	Norepinephrine	KIFC2	-0.563749	6.77582	-0.354467	0.73035	0.999379	-0.344661
Inh	Norepinephrine	LINGO1	0.555295	5.74733	0.354434	0.730374	0.999379	0.344628
Inh	Norepinephrine	TIA1	-0.434257	6.34505	-0.354921	0.730587	0.999379	-0.344345
Inh	Norepinephrine	CBWD2	-0.263103	4.13984	-0.354045	0.730656	0.999379	-0.344253
Inh	Norepinephrine	E4F1	0.425654	4.99121	0.354016	0.730678	0.999379	0.344224
Inh	Norepinephrine	TUT4	0.283114	7.5628	0.353923	0.730745	0.999379	0.344134
Inh	Norepinephrine	DIPK2A	-0.29449	5.74986	-0.355241	0.730789	0.999379	-0.344076
Inh	Norepinephrine	CHD8	0.140255	6.69524	0.356259	0.730863	0.999379	0.343978
Inh	Norepinephrine	UNC79	0.339055	8.84485	0.353677	0.730924	0.999379	0.343897
Inh	Norepinephrine	SCGB2B2	0.476834	6.07356	0.354117	0.730947	0.999379	0.343866
Inh	Norepinephrine	TRAM1	0.458966	4.49659	0.353689	0.730981	0.999379	0.343821
Inh	Norepinephrine	N4BP2L2	0.360669	7.95918	0.353518	0.73104	0.999379	0.343743
Inh	Norepinephrine	FPGT	-0.53915	4.52067	-0.353414	0.731115	0.999379	-0.343643
Inh	Norepinephrine	FLRT1	-0.372922	4.25199	-0.353324	0.73118	0.999379	-0.343556
Inh	Norepinephrine	ZBTB43	0.276655	5.12917	0.353132	0.73132	0.999379	0.34337
Inh	Norepinephrine	HDHD2	0.351613	5.09622	0.354156	0.731378	0.999379	0.343293
Inh	Norepinephrine	CLTCL1	0.377895	5.46773	0.352966	0.731441	0.999379	0.34321
Inh	Norepinephrine	SLC25A46	-0.275753	5.73615	-0.352976	0.731508	0.999379	-0.343121
Inh	Norepinephrine	SCN2A	0.302575	8.48833	0.353353	0.731539	0.999379	0.343079
Inh	Norepinephrine	SLBP	-0.436052	4.36187	-0.352768	0.731585	0.999379	-0.343018
Inh	Norepinephrine	CNTN6	0.450984	5.8102	0.353295	0.731693	0.999379	0.342874
Inh	Norepinephrine	VMP1	0.358006	6.58052	0.352503	0.731777	0.999379	0.342763
Inh	Norepinephrine	NR2F1	0.315056	5.51508	0.353108	0.731944	0.999379	0.342541
Inh	Norepinephrine	KBTBD3	-0.614301	4.05987	-0.352306	0.731958	0.999379	-0.342522
Inh	Norepinephrine	PTPRF	0.330051	5.88094	0.352156	0.732039	0.999379	0.342414
Inh	Norepinephrine	POP1	0.299368	4.625	0.352812	0.732093	0.999379	0.342343
Inh	Norepinephrine	NMT2	-0.206102	6.00375	-0.351815	0.732278	0.999379	-0.342097
Inh	Norepinephrine	NDUFB5	0.754733	3.99328	0.352854	0.73241	0.999379	0.341921
Inh	Norepinephrine	ECPAS	-0.346757	7.18216	-0.352511	0.732455	0.999379	-0.341861
Inh	Norepinephrine	SNCAIP	0.739638	5.16835	0.352295	0.732487	0.999379	0.341819
Inh	Norepinephrine	PI4K2B	0.522242	4.18604	0.351626	0.732742	0.999379	0.34148
Inh	Norepinephrine	TMEM184B	0.361848	6.69827	0.351156	0.732765	0.999379	0.341449
Inh	Norepinephrine	COPS7B	0.210328	4.27632	0.351321	0.732821	0.999379	0.341375
Inh	Norepinephrine	FAM193A	-0.241832	7.38881	-0.351887	0.732826	0.999379	-0.341369
Inh	Norepinephrine	HSD17B11	-0.348554	3.9077	-0.351814	0.732886	0.999379	-0.341289
Inh	Norepinephrine	GYG1	0.556362	3.70776	0.350944	0.732923	0.999379	0.34124
Inh	Norepinephrine	CHM	0.371734	6.17286	0.35086	0.732973	0.999379	0.341174
Inh	Norepinephrine	YARS2	-0.485908	4.02616	-0.350464	0.733261	0.999379	-0.340791
Inh	Norepinephrine	RSBN1L	0.241441	6.07842	0.350452	0.733269	0.999379	0.34078
Inh	Norepinephrine	ANKRD42	0.196395	4.52615	0.350417	0.733295	0.999379	0.340746
Inh	Norepinephrine	HDAC5	-0.25869	6.95263	-0.349919	0.733658	0.999379	-0.340264
Inh	Norepinephrine	SEMA4F	-0.467855	4.52605	-0.349817	0.733731	0.999379	-0.340166
Inh	Norepinephrine	CPE	0.64748	6.40016	0.349773	0.733795	0.999379	0.340081
Inh	Norepinephrine	SNRPA1	-0.283194	4.53473	-0.349689	0.733825	0.999379	-0.340042
Inh	Norepinephrine	STK24	0.207995	5.64923	0.349505	0.733958	0.999379	0.339865
Inh	Norepinephrine	RPP30	-0.419416	3.8896	-0.349504	0.733959	0.999379	-0.339864
Inh	Norepinephrine	TCEA1	-0.282582	5.17736	-0.349652	0.734013	0.999379	-0.339793
Inh	Norepinephrine	MIR4500HG	-0.80254	4.28113	-0.351151	0.734086	0.999379	-0.339695
Inh	Norepinephrine	SMYD4	0.24884	5.03558	0.34896	0.734355	0.999379	0.339338
Inh	Norepinephrine	BAZ2B	-0.30894	7.84492	-0.349682	0.734472	0.999379	-0.339183
Inh	Norepinephrine	PPP1R9A	0.345398	7.74337	0.348788	0.73448	0.999379	0.339172
Inh	Norepinephrine	SLITRK2	-0.557203	4.72477	-0.348757	0.734503	0.999379	-0.339142
Inh	Norepinephrine	NUTF2	0.564051	3.72474	0.348707	0.73457	0.999379	0.339052
Inh	Norepinephrine	ANO8	0.501184	4.49963	0.348997	0.7346	0.999379	0.339013
Inh	Norepinephrine	LINC00205	0.195604	5.22095	0.361192	0.734631	0.999379	0.338971
Inh	Norepinephrine	UBAP2	0.319519	6.249	0.348337	0.734809	0.999379	0.338735
Inh	Norepinephrine	RAP1GAP2	-0.213566	7.71771	-0.348216	0.734897	0.999379	-0.338619
Inh	Norepinephrine	HMBOX1	0.433094	6.85305	0.348514	0.734958	0.999379	0.338538
Inh	Norepinephrine	HDX	0.300019	5.90866	0.347943	0.735096	0.999379	0.338355
Inh	Norepinephrine	NPL	0.372343	3.96775	0.348632	0.735179	0.999379	0.338245
Inh	Norepinephrine	NECAB1	-0.480156	6.64126	-0.347825	0.735225	0.999379	-0.338184
Inh	Norepinephrine	METAP1D	0.492606	4.39119	0.348305	0.735246	0.999379	0.338155
Inh	Norepinephrine	IMMT	-0.357153	5.77918	-0.347552	0.735381	0.999379	-0.337976
Inh	Norepinephrine	ATP6V0C	1.2387	5.85981	0.34755	0.735395	0.999379	0.337957
Inh	Norepinephrine	PABPC4	0.492128	5.23208	0.347524	0.735401	0.999379	0.337949
Inh	Norepinephrine	THRB	-0.373116	8.87545	-0.352749	0.735526	0.999379	-0.337785
Inh	Norepinephrine	MRPL57	-0.571409	3.89296	-0.348235	0.735546	0.999379	-0.337758
Inh	Norepinephrine	NSD1	0.265339	7.46265	0.348189	0.735627	0.999379	0.33765
Inh	Norepinephrine	AC104964.3	-0.019223	3.68416	-0.387418	0.735731	0.999379	-0.337512
Inh	Norepinephrine	PSMC1	-0.48718	4.86645	-0.346904	0.735853	0.999379	-0.33735
Inh	Norepinephrine	MALSU1	0.557686	4.31812	0.346646	0.736041	0.999379	0.337101
Inh	Norepinephrine	POM121C	0.219395	6.08828	0.346515	0.736137	0.999379	0.336974
Inh	Norepinephrine	BMT2	0.471242	5.42423	0.346422	0.736204	0.999379	0.336885
Inh	Norepinephrine	ARID1A	0.232746	6.97428	0.346116	0.736427	0.999379	0.336589
Inh	Norepinephrine	KATNBL1	0.30808	6.42479	0.345506	0.736872	0.999379	0.335998
Inh	Norepinephrine	RHOBTB2	0.404316	5.19904	0.345487	0.736918	0.999379	0.335937
Inh	Norepinephrine	CEP76	-0.46598	3.70019	-0.345609	0.736989	0.999379	-0.335843
Inh	Norepinephrine	PLEC	-0.375275	6.7955	-0.345293	0.737027	0.999379	-0.335793
Inh	Norepinephrine	CHCHD2	0.881715	3.99773	0.344981	0.737254	0.999379	0.335491
Inh	Norepinephrine	TASP1	0.180088	6.62795	0.344902	0.737376	0.999379	0.33533
Inh	Norepinephrine	GRK6	-0.3598	3.72385	-0.351231	0.737464	0.999379	-0.335214
Inh	Norepinephrine	UBQLN4	-0.332955	3.92297	-0.34469	0.737467	0.999379	-0.33521
Inh	Norepinephrine	MMP24OS	-0.31484	4.31706	-0.344673	0.737479	0.999379	-0.335194
Inh	Norepinephrine	CD47	-0.275652	6.38065	-0.344345	0.737718	0.999379	-0.334877
Inh	Norepinephrine	EPHA10	-0.296266	5.65207	-0.344017	0.737958	0.999379	-0.334559
Inh	Norepinephrine	TAF5L	-0.335404	4.31089	-0.344749	0.738039	0.999379	-0.334451
Inh	Norepinephrine	ARHGAP35	0.204802	7.7051	0.343762	0.738144	0.999379	0.334313
Inh	Norepinephrine	KLHL5	0.286209	7.07273	0.343926	0.738181	0.999379	0.334263
Inh	Norepinephrine	SAR1B	0.333889	4.54688	0.343683	0.738201	0.999379	0.334236
Inh	Norepinephrine	SCRN3	-0.393479	4.10481	-0.343663	0.738221	0.999379	-0.33421
Inh	Norepinephrine	PSMB2	0.457657	4.58618	0.344568	0.738224	0.999379	0.334206
Inh	Norepinephrine	OBSCN	-0.599138	4.33677	-0.343432	0.738384	0.999379	-0.333994
Inh	Norepinephrine	CPNE4	-0.829147	4.99553	-0.343319	0.738467	0.999379	-0.333885
Inh	Norepinephrine	MTHFSD	0.539361	3.66597	0.343237	0.738527	0.999379	0.333805
Inh	Norepinephrine	PIGK	0.354574	4.78944	0.344087	0.738545	0.999379	0.333781
Inh	Norepinephrine	CSMD3	0.604755	9.59197	0.343399	0.738588	0.999379	0.333724
Inh	Norepinephrine	ENO1	-0.702976	5.25209	-0.343079	0.738642	0.999379	-0.333652
Inh	Norepinephrine	NCKAP1	0.330128	6.90168	0.343075	0.738645	0.999379	0.333648
Inh	Norepinephrine	RNF130	-0.482037	8.18655	-0.343003	0.738697	0.999379	-0.333579
Inh	Norepinephrine	SPPL2B	0.258024	6.32435	0.343814	0.738793	0.999379	0.333453
Inh	Norepinephrine	ZNF30	0.404483	3.95163	0.342849	0.73881	0.999379	0.33343
Inh	Norepinephrine	CFAP221	-0.19407	5.5997	-0.343664	0.738832	0.999379	-0.3334
Inh	Norepinephrine	NTPCR	-0.282129	4.24658	-0.343607	0.738847	0.999379	-0.333381
Inh	Norepinephrine	FBXW4	0.301527	6.39356	0.342737	0.738892	0.999379	0.333321
Inh	Norepinephrine	AC108047.1	0.3899	4.86403	0.343434	0.738928	0.999379	0.333274
Inh	Norepinephrine	XKR6	0.311249	8.8761	0.34378	0.738954	0.999379	0.333239
Inh	Norepinephrine	HSF1	0.238209	5.24684	0.343355	0.739049	0.999379	0.333113
Inh	Norepinephrine	PDK1	0.392024	3.86093	0.343498	0.739189	0.999379	0.332928
Inh	Norepinephrine	YWHAH	0.834412	6.07105	0.342321	0.739195	0.999379	0.332919
Inh	Norepinephrine	AC012178.1	-0.660346	4.20535	-0.342536	0.73953	0.999379	-0.332476
Inh	Norepinephrine	TIGAR	0.347195	5.41278	0.343003	0.739582	0.999379	0.332407
Inh	Norepinephrine	CCAR1	0.20967	7.00595	0.342542	0.739737	0.999379	0.332201
Inh	Norepinephrine	UBE2Q1	0.697888	3.83901	0.34155	0.739758	0.999379	0.332174
Inh	Norepinephrine	MZF1	-0.402758	5.60463	-0.342304	0.739789	0.999379	-0.332133
Inh	Norepinephrine	DCHS2	-0.517196	4.74761	-0.341337	0.739914	0.999379	-0.331967
Inh	Norepinephrine	CEP128	-0.242231	5.45813	-0.341267	0.739965	0.999379	-0.3319
Inh	Norepinephrine	RCOR1	0.244143	5.52336	0.34217	0.740021	0.999379	0.331826
Inh	Norepinephrine	KLHL20	-0.309245	5.63347	-0.342198	0.740042	0.999379	-0.331797
Inh	Norepinephrine	TACC1	-0.335939	6.6709	-0.341144	0.740054	0.999379	-0.331781
Inh	Norepinephrine	CA10	-0.784852	5.10703	-0.341011	0.740151	0.999379	-0.331653
Inh	Norepinephrine	ARMH3	-0.301494	7.04724	-0.340826	0.740286	0.999379	-0.331474
Inh	Norepinephrine	ERCC6L2	0.201497	7.11582	0.341572	0.740444	0.999379	0.331266
Inh	Norepinephrine	GAS8	0.228029	6.11811	0.35415	0.740755	0.999379	0.330854
Inh	Norepinephrine	MPHOSPH6	-0.261767	4.71828	-0.340087	0.740827	0.999379	-0.330759
Inh	Norepinephrine	MID1	0.577949	4.72406	0.341213	0.74099	0.999379	0.330543
Inh	Norepinephrine	RAC1	0.506086	5.66827	0.339445	0.741296	0.999379	0.330138
Inh	Norepinephrine	JAG2	-0.384937	4.97456	-0.340335	0.74133	0.999379	-0.330093
Inh	Norepinephrine	PIP4K2C	0.428134	3.80996	0.339356	0.741361	0.999379	0.330052
Inh	Norepinephrine	GATD3B	-0.652963	3.41165	-0.339874	0.741437	0.999379	-0.329951
Inh	Norepinephrine	SIRT7	-0.571741	3.81217	-0.339145	0.741515	0.999379	-0.329848
Inh	Norepinephrine	MPHOSPH8	0.303416	7.53052	0.33912	0.741533	0.999379	0.329823
Inh	Norepinephrine	CCT3	0.311974	4.96834	0.33887	0.741716	0.999379	0.329582
Inh	Norepinephrine	SLC22A23	-0.220678	7.32779	-0.338698	0.741861	0.999379	-0.32939
Inh	Norepinephrine	OCA2	-0.654707	5.58321	-0.338601	0.741916	0.999379	-0.329317
Inh	Norepinephrine	SYNGR1	0.431781	6.37807	0.338529	0.741965	0.999379	0.329253
Inh	Norepinephrine	KCNIP3	0.636471	4.40178	0.338692	0.741978	0.999379	0.329235
Inh	Norepinephrine	PHKG2	0.455729	4.13616	0.339062	0.742	0.999379	0.329206
Inh	Norepinephrine	PCED1A	0.649276	4.61935	0.338463	0.742013	0.999379	0.329189
Inh	Norepinephrine	SPOCK1	0.293818	9.2362	0.338351	0.74233	0.999379	0.32877
Inh	Norepinephrine	TSPYL4	1.02352	4.54725	0.3377	0.742571	0.999379	0.32845
Inh	Norepinephrine	SLC3A2	0.314196	4.79092	0.3384	0.742692	0.999379	0.328291
Inh	Norepinephrine	NBPF3	-0.409281	4.22304	-0.337301	0.742862	0.999379	-0.328065
Inh	Norepinephrine	GOLPH3	-0.357804	5.30053	-0.337281	0.742877	0.999379	-0.328045
Inh	Norepinephrine	RBM27	-0.353638	5.12921	-0.33767	0.743149	0.999379	-0.327686
Inh	Norepinephrine	ACSL3	-0.37099	6.69003	-0.336801	0.743228	0.999379	-0.327581
Inh	Norepinephrine	SHTN1	-0.403066	8.45899	-0.336628	0.743355	0.999379	-0.327414
Inh	Norepinephrine	SYT5	0.584481	4.56548	0.336583	0.743388	0.999379	0.32737
Inh	Norepinephrine	TTC37	-0.292885	7.22063	-0.337404	0.743427	0.999379	-0.327318
Inh	Norepinephrine	RARS	0.183315	5.27412	0.336723	0.743506	0.999379	0.327214
Inh	Norepinephrine	ADAMTS17	-0.967265	7.50628	-0.33713	0.743582	0.999379	-0.327114
Inh	Norepinephrine	ARX	0.521822	6.23507	0.336301	0.743594	0.999379	0.327097
Inh	Norepinephrine	PGAM1	0.972229	4.21953	0.336077	0.743758	0.999379	0.32688
Inh	Norepinephrine	KANSL1L	-0.35535	6.63187	-0.33587	0.74391	0.999379	-0.32668
Inh	Norepinephrine	ZW10	0.345442	4.20137	0.335479	0.744196	0.999379	0.326302
Inh	Norepinephrine	DNM1	-0.357906	8.73974	-0.335846	0.744313	0.999379	-0.326147
Inh	Norepinephrine	PDE4A	-0.324223	6.31123	-0.335241	0.74437	0.999379	-0.326072
Inh	Norepinephrine	BECN1	-0.257226	4.39082	-0.335822	0.744409	0.999379	-0.32602
Inh	Norepinephrine	MLIP	1.0795	4.02642	0.335089	0.744517	0.999379	0.325878
Inh	Norepinephrine	UCKL1	0.472322	4.07516	0.335531	0.74452	0.999379	0.325873
Inh	Norepinephrine	RBM28	0.165939	5.97979	0.335161	0.744561	0.999379	0.32582
Inh	Norepinephrine	UNC45A	0.281076	5.67488	0.335709	0.744609	0.999379	0.325756
Inh	Norepinephrine	MARK1	0.280811	7.46284	0.334705	0.744762	0.999379	0.325554
Inh	Norepinephrine	C16orf72	-0.358322	4.11124	-0.334989	0.744805	0.999379	-0.325496
Inh	Norepinephrine	SUSD4	-0.343574	7.40032	-0.334632	0.744815	0.999379	-0.325483
Inh	Norepinephrine	SLC35G2	-0.312004	4.7772	-0.337714	0.74535	0.999379	-0.324776
Inh	Norepinephrine	NSMCE1	-0.374233	3.96555	-0.333841	0.745395	0.999379	-0.324718
Inh	Norepinephrine	KANSL3	0.297809	5.75081	0.333738	0.74547	0.999379	0.324618
Inh	Norepinephrine	KIF1A	-0.285997	8.14551	-0.333631	0.745548	0.999379	-0.324515
Inh	Norepinephrine	MAP2K3	0.220656	4.48573	0.338663	0.745674	0.999379	0.324348
Inh	Norepinephrine	ARVCF	0.400686	4.38578	0.333213	0.745855	0.999379	0.32411
Inh	Norepinephrine	SPTBN1	0.220648	8.35177	0.333094	0.745941	0.999379	0.323995
Inh	Norepinephrine	ELOA	0.167328	4.319	0.333645	0.745985	0.999379	0.323938
Inh	Norepinephrine	GRK4	0.185419	6.83493	0.336003	0.746246	0.999379	0.323593
Inh	Norepinephrine	ZNF213-AS1	-0.298033	3.97968	-0.332644	0.746281	0.999379	-0.323546
Inh	Norepinephrine	BHLHE41	0.716625	3.74168	0.34263	0.746349	0.999379	0.323457
Inh	Norepinephrine	CHAF1A	0.290097	3.85872	0.333536	0.746359	0.999379	0.323444
Inh	Norepinephrine	SHISA9	-0.437709	9.11465	-0.332728	0.746663	0.999379	-0.323042
Inh	Norepinephrine	OFD1	0.384709	5.81615	0.331639	0.747007	0.999379	0.322588
Inh	Norepinephrine	DMPK	-0.428518	4.86124	-0.331425	0.747164	0.999379	-0.322381
Inh	Norepinephrine	GUCY1A1	-0.476566	4.9818	-0.331403	0.74718	0.999379	-0.322359
Inh	Norepinephrine	ITGA3	0.267414	5.67447	0.331379	0.747198	0.999379	0.322337
Inh	Norepinephrine	DNMT1	0.16568	6.13683	0.332836	0.747267	0.999379	0.322245
Inh	Norepinephrine	RRP1	0.463033	4.02094	0.331247	0.747295	0.999379	0.322208
Inh	Norepinephrine	STAM	-0.40471	5.24663	-0.331071	0.747424	0.999379	-0.322038
Inh	Norepinephrine	TMX3	0.32676	5.15918	0.331054	0.747436	0.999379	0.322022
Inh	Norepinephrine	IFT88	-0.307146	6.41186	-0.330967	0.7475	0.999379	-0.321937
Inh	Norepinephrine	CTNND2	0.253154	10.2404	0.330857	0.74758	0.999379	0.321831
Inh	Norepinephrine	P2RX4	-0.464253	4.15017	-0.330824	0.747605	0.999379	-0.321799
Inh	Norepinephrine	ASMTL-AS1	-0.601414	4.32888	-0.331082	0.747743	0.999379	-0.321617
Inh	Norepinephrine	RNPC3	0.22697	7.08859	0.333416	0.747744	0.999379	0.321615
Inh	Norepinephrine	AC097376.3	-0.370335	6.04871	-0.331176	0.747777	0.999379	-0.321572
Inh	Norepinephrine	COLGALT2	-0.331768	6.79504	-0.330415	0.747977	0.999379	-0.321308
Inh	Norepinephrine	CBX5	-0.278452	5.39484	-0.330266	0.748014	0.999379	-0.321259
Inh	Norepinephrine	KLF12	0.65511	7.63691	0.330263	0.748016	0.999379	0.321256
Inh	Norepinephrine	DENND5A	0.256771	7.24373	0.330222	0.748046	0.999379	0.321217
Inh	Norepinephrine	SELENOO	-0.455068	6.39882	-0.329761	0.748384	0.999379	-0.320771
Inh	Norepinephrine	RER1	-0.40215	4.32552	-0.330481	0.748402	0.999379	-0.320747
Inh	Norepinephrine	DIS3L2	-0.357594	7.23049	-0.329431	0.748626	0.999379	-0.320451
Inh	Norepinephrine	RBM23	0.354362	5.07878	0.329386	0.748659	0.999379	0.320408
Inh	Norepinephrine	HIVEP3	0.405756	9.06162	0.32944	0.748752	0.999379	0.320285
Inh	Norepinephrine	HADH	-0.487572	4.48837	-0.329232	0.748772	0.999379	-0.320259
Inh	Norepinephrine	ARFGAP2	-0.403338	4.78034	-0.329067	0.748893	0.999379	-0.320099
Inh	Norepinephrine	TRRAP	0.281745	6.97974	0.329011	0.748934	0.999379	0.320045
Inh	Norepinephrine	CHD1	0.195331	5.96414	0.329792	0.74898	0.999379	0.319984
Inh	Norepinephrine	ZFYVE28	-0.23513	8.11357	-0.335295	0.748986	0.999379	-0.319977
Inh	Norepinephrine	SMARCD1	-0.211664	4.23922	-0.328581	0.74925	0.999379	-0.319629
Inh	Norepinephrine	FKBP9	-0.538535	3.65811	-0.329193	0.749279	0.999379	-0.31959
Inh	Norepinephrine	FNDC3B	-0.164054	5.7401	-0.349337	0.749407	0.999379	-0.319422
Inh	Norepinephrine	TRUB1	-0.52031	4.02819	-0.328299	0.749457	0.999379	-0.319356
Inh	Norepinephrine	C12orf73	-0.412784	3.61906	-0.328298	0.749457	0.999379	-0.319355
Inh	Norepinephrine	C2orf92	-0.436774	4.25016	-0.328249	0.749493	0.999379	-0.319308
Inh	Norepinephrine	GABPB1-AS1	0.46969	6.94127	0.329088	0.749559	0.999379	0.319221
Inh	Norepinephrine	FNDC5	-0.475501	4.36186	-0.327956	0.749708	0.999379	-0.319024
Inh	Norepinephrine	KCNK12	0.415783	5.18697	0.32862	0.749743	0.999379	0.318979
Inh	Norepinephrine	ILF3	-0.249388	6.14395	-0.327828	0.749802	0.999379	-0.318901
Inh	Norepinephrine	ABCA1	0.369536	5.59272	0.327667	0.74992	0.999379	0.318745
Inh	Norepinephrine	METTL15	0.362836	6.50004	0.327547	0.750009	0.999379	0.318628
Inh	Norepinephrine	YBX1	0.491627	4.47634	0.327535	0.750017	0.999379	0.318616
Inh	Norepinephrine	ATP1A3	0.732471	8.07565	0.32752	0.750028	0.999379	0.318602
Inh	Norepinephrine	TLE5	0.457829	5.96212	0.32752	0.750028	0.999379	0.318602
Inh	Norepinephrine	SYT13	0.452863	5.06275	0.327475	0.750061	0.999379	0.318559
Inh	Norepinephrine	SYNE1	0.280009	9.6094	0.327421	0.750101	0.999379	0.318507
Inh	Norepinephrine	NPIPB4	-0.397827	4.6671	-0.327391	0.750122	0.999379	-0.318478
Inh	Norepinephrine	MZT2B	0.523397	4.61823	0.32728	0.750204	0.999379	0.31837
Inh	Norepinephrine	UBAP1L	0.134992	6.22834	0.327139	0.750308	0.999379	0.318234
Inh	Norepinephrine	CPNE6	0.372588	4.40587	0.32687	0.750505	0.999379	0.317974
Inh	Norepinephrine	LIMS1	0.232123	5.94151	0.326676	0.750647	0.999379	0.317786
Inh	Norepinephrine	DISP1	-0.30965	4.94999	-0.3265	0.750776	0.999379	-0.317616
Inh	Norepinephrine	EDEM3	-0.393491	5.28937	-0.326373	0.75087	0.999379	-0.317492
Inh	Norepinephrine	CLMP	-0.462194	5.80282	-0.326893	0.750964	0.999379	-0.317368
Inh	Norepinephrine	PARP8	0.542799	6.62302	0.326285	0.750985	0.999379	0.317341
Inh	Norepinephrine	DDX6	0.291599	6.23056	0.326125	0.751052	0.999379	0.317252
Inh	Norepinephrine	PIGN	-0.306266	5.75245	-0.326799	0.751115	0.999379	-0.317169
Inh	Norepinephrine	SMAD4	0.298311	5.30813	0.326006	0.75114	0.999379	0.317137
Inh	Norepinephrine	RBM12B	-0.385595	4.39577	-0.325745	0.751331	0.999379	-0.316885
Inh	Norepinephrine	LRRC37B	-0.330078	5.6755	-0.326442	0.75134	0.999379	-0.316873
Inh	Norepinephrine	SYNJ1	0.311826	6.42972	0.325786	0.751533	0.999379	0.316619
Inh	Norepinephrine	RESF1	-0.331984	5.66568	-0.325434	0.751559	0.999379	-0.316584
Inh	Norepinephrine	CYREN	-0.585166	4.85722	-0.325758	0.751728	0.999379	-0.316361
Inh	Norepinephrine	SNX24	-0.196839	5.75246	-0.325974	0.751742	0.999379	-0.316343
Inh	Norepinephrine	RAP2C-AS1	0.640529	4.17905	0.325126	0.751786	0.999379	0.316285
Inh	Norepinephrine	KIAA0895	0.355531	4.67517	0.325831	0.751855	0.999379	0.316194
Inh	Norepinephrine	BMPR2	0.278678	7.83039	0.325687	0.752002	0.999379	0.316
Inh	Norepinephrine	PRKCA	0.456596	8.84313	0.325403	0.752177	0.999379	0.31577
Inh	Norepinephrine	FKBP8	0.479257	5.59174	0.324557	0.752204	0.999379	0.315735
Inh	Norepinephrine	BNIP3L	0.238426	6.19464	0.325048	0.752346	0.999379	0.315547
Inh	Norepinephrine	SCAMP3	0.660776	4.07331	0.324793	0.752598	0.999379	0.315216
Inh	Norepinephrine	LGR4	-0.278709	5.64884	-0.32474	0.752654	0.999379	-0.315142
Inh	Norepinephrine	FAM66B	0.528928	5.00736	0.324286	0.752707	0.999379	0.315072
Inh	Norepinephrine	KIF6	0.68801	5.94579	0.323864	0.752721	0.999379	0.315054
Inh	Norepinephrine	SYN1	0.651474	5.65042	0.323662	0.752861	0.999379	0.314869
Inh	Norepinephrine	ZNF658	-0.302774	3.46355	-0.323646	0.752873	0.999379	-0.314853
Inh	Norepinephrine	TNPO3	0.268703	6.03648	0.323625	0.752888	0.999379	0.314833
Inh	Norepinephrine	TRMT61B	-0.194842	5.34181	-0.324386	0.75298	0.999379	-0.314713
Inh	Norepinephrine	PPFIBP2	-0.646625	4.51897	-0.32414	0.753052	0.999379	-0.314618
Inh	Norepinephrine	WWC3	-0.217856	5.78689	-0.32407	0.753131	0.999379	-0.314513
Inh	Norepinephrine	PCP4L1	0.498136	4.85347	0.323901	0.753177	0.999379	0.314453
Inh	Norepinephrine	AP1B1	0.276871	5.87923	0.323154	0.753235	0.999379	0.314377
Inh	Norepinephrine	SEPTIN8	-0.226445	5.8946	-0.323002	0.753347	0.999379	-0.31423
Inh	Norepinephrine	CAPRIN1	0.36643	5.58361	0.32299	0.753355	0.999379	0.314219
Inh	Norepinephrine	IL12RB2	-0.297492	4.95279	-0.323697	0.75357	0.999379	-0.313936
Inh	Norepinephrine	CDC25B	-0.335598	6.39216	-0.322401	0.753797	0.999379	-0.313637
Inh	Norepinephrine	CLSTN2	0.516864	7.45784	0.322369	0.753812	0.999379	0.313617
Inh	Norepinephrine	MEF2C	0.363625	9.21115	0.323033	0.753854	0.999379	0.313562
Inh	Norepinephrine	SPATS2	-0.400234	6.23534	-0.322297	0.753865	0.999379	-0.313547
Inh	Norepinephrine	MALAT1	0.274538	13.8156	0.322468	0.753992	0.999379	0.31338
Inh	Norepinephrine	ARL5A	0.372408	4.87551	0.321928	0.754136	0.999379	0.31319
Inh	Norepinephrine	GMDS	0.293214	7.49535	0.322187	0.754201	0.999379	0.313104
Inh	Norepinephrine	PDZD8	0.30408	5.47698	0.321522	0.754435	0.999379	0.312797
Inh	Norepinephrine	KLC2	0.409062	5.48777	0.321497	0.754453	0.999379	0.312773
Inh	Norepinephrine	LONP1	0.297163	5.29282	0.321998	0.754527	0.999379	0.312676
Inh	Norepinephrine	SELENOI	0.242785	5.15889	0.321443	0.754635	0.999379	0.312533
Inh	Norepinephrine	NPM1	0.303666	5.03623	0.321238	0.754644	0.999379	0.312522
Inh	Norepinephrine	SEZ6L	0.4034	7.79415	0.321308	0.754669	0.999379	0.312488
Inh	Norepinephrine	STOX2	0.290995	8.0206	0.321839	0.7547	0.999379	0.312448
Inh	Norepinephrine	SNHG5	0.26028	5.88776	0.321001	0.754817	0.999379	0.312294
Inh	Norepinephrine	RASSF8	0.362464	5.89199	0.322506	0.754996	0.999379	0.312059
Inh	Norepinephrine	C9orf129	-0.284221	5.16681	-0.320678	0.755055	0.999379	-0.31198
Inh	Norepinephrine	IMMP1L	0.337067	5.52223	0.320614	0.755102	0.999379	0.311919
Inh	Norepinephrine	RPP38	0.381816	3.98529	0.320609	0.755106	0.999379	0.311914
Inh	Norepinephrine	ARMC8	0.283	6.19018	0.320588	0.755121	0.999379	0.311893
Inh	Norepinephrine	POT1-AS1	-0.759905	6.56315	-0.320535	0.755161	0.999379	-0.311842
Inh	Norepinephrine	PCLO	0.340527	9.21116	0.320955	0.755253	0.999379	0.31172
Inh	Norepinephrine	BACH2	0.229166	7.88441	0.321161	0.755311	0.999379	0.311644
Inh	Norepinephrine	SLC12A5	-0.385848	6.64134	-0.32032	0.755319	0.999379	-0.311634
Inh	Norepinephrine	NACA	0.689786	4.66712	0.320122	0.755464	0.999379	0.311442
Inh	Norepinephrine	ARF1	-0.399795	5.19854	-0.320089	0.755489	0.999379	-0.311411
Inh	Norepinephrine	TUBG2	0.35321	5.26365	0.320135	0.755556	0.999379	0.311321
Inh	Norepinephrine	TBC1D4	0.246357	6.81942	0.32126	0.755623	0.999379	0.311234
Inh	Norepinephrine	NYAP1	-0.466173	4.18694	-0.31977	0.755723	0.999379	-0.311102
Inh	Norepinephrine	AKT2	0.246922	6.02441	0.319819	0.755755	0.999379	0.311059
Inh	Norepinephrine	XKR7	-0.457579	4.21939	-0.319684	0.755787	0.999379	-0.311018
Inh	Norepinephrine	AL096803.2	-0.306716	6.14543	-0.319671	0.755796	0.999379	-0.311006
Inh	Norepinephrine	ACADM	0.265368	5.6731	0.319561	0.755877	0.999379	0.310899
Inh	Norepinephrine	BBS4	-0.303188	4.52288	-0.319499	0.755978	0.999379	-0.310766
Inh	Norepinephrine	NEGR1	-0.455725	9.53248	-0.320088	0.755987	0.999379	-0.310755
Inh	Norepinephrine	ZNF641	-0.292992	5.04859	-0.319351	0.756032	0.999379	-0.310696
Inh	Norepinephrine	GRK5	-0.261612	6.14467	-0.31986	0.756257	0.999379	-0.3104
Inh	Norepinephrine	TTC33	-0.513403	4.66217	-0.318848	0.756402	0.999379	-0.310209
Inh	Norepinephrine	GIGYF2	0.207465	7.50077	0.319048	0.756439	0.999379	0.31016
Inh	Norepinephrine	ACP1	0.388999	3.76307	0.318973	0.756584	0.999379	0.30997
Inh	Norepinephrine	ABHD16A	0.588533	3.81481	0.323024	0.7566	0.999379	0.309949
Inh	Norepinephrine	EIF4EBP2	0.320864	3.84302	0.319307	0.756621	0.999379	0.309921
Inh	Norepinephrine	NPHP4	-0.403461	5.69255	-0.318485	0.756669	0.999379	-0.309858
Inh	Norepinephrine	PLCL1	-0.618923	8.23035	-0.318619	0.756696	0.999379	-0.309823
Inh	Norepinephrine	NBN	0.333494	4.93468	0.318343	0.756773	0.999379	0.309721
Inh	Norepinephrine	UTP14A	0.405693	3.77169	0.318314	0.756795	0.999379	0.309692
Inh	Norepinephrine	ERO1B	0.302708	6.12895	0.318112	0.756943	0.999379	0.309497
Inh	Norepinephrine	ARRDC1	-0.372233	4.68021	-0.318794	0.757058	0.999379	-0.309346
Inh	Norepinephrine	OAZ1	0.734049	4.75387	0.317894	0.757104	0.999379	0.309285
Inh	Norepinephrine	VCP	0.473988	5.40636	0.317726	0.757228	0.999379	0.309123
Inh	Norepinephrine	TPCN1	0.160977	6.22106	0.322134	0.757277	0.999379	0.309058
Inh	Norepinephrine	MLST8	-0.505761	3.83543	-0.317512	0.757385	0.999379	-0.308916
Inh	Norepinephrine	SGPL1	0.286988	4.75929	0.318647	0.757603	0.999379	0.30863
Inh	Norepinephrine	IQGAP1	-0.57545	6.26136	-0.317133	0.757676	0.999379	-0.308534
Inh	Norepinephrine	PACS1	-0.260173	7.21403	-0.317027	0.757743	0.999379	-0.308446
Inh	Norepinephrine	FTO	0.313027	8.081	0.316799	0.75791	0.999379	0.308226
Inh	Norepinephrine	MEGF9	-0.339714	6.29694	-0.316685	0.757995	0.999379	-0.308115
Inh	Norepinephrine	OGFR	-0.412028	6.04188	-0.317383	0.758106	0.999379	-0.307969
Inh	Norepinephrine	SYT17	0.282255	6.07159	0.317531	0.758266	0.999379	0.307759
Inh	Norepinephrine	ITGA9-AS1	-0.257578	6.55798	-0.317074	0.758356	0.999379	-0.30764
Inh	Norepinephrine	HIKESHI	-0.252272	4.301	-0.315926	0.758554	0.999379	-0.30738
Inh	Norepinephrine	PRPF6	-0.281786	5.98487	-0.315867	0.758597	0.999379	-0.307323
Inh	Norepinephrine	CNIH4	0.347303	3.52498	0.315818	0.758634	0.999379	0.307275
Inh	Norepinephrine	FNBP4	-0.198134	7.28208	-0.315738	0.758852	0.999379	-0.306989
Inh	Norepinephrine	MOB2	-0.361867	4.93268	-0.315689	0.758896	0.999379	-0.30693
Inh	Norepinephrine	R3HDM2	-0.257179	8.26852	-0.315425	0.758923	0.999379	-0.306896
Inh	Norepinephrine	TRNT1	-0.330514	4.1949	-0.315446	0.759067	0.999379	-0.306706
Inh	Norepinephrine	BCL7A	-0.261085	5.7188	-0.315094	0.759167	0.999379	-0.306575
Inh	Norepinephrine	ITSN1	-0.265646	7.92978	-0.314937	0.759283	0.999379	-0.306422
Inh	Norepinephrine	CCDC186	-0.220758	5.66133	-0.314764	0.75941	0.999379	-0.306256
Inh	Norepinephrine	ATP6V0D1	0.388006	5.28013	0.315576	0.75943	0.999379	0.306229
Inh	Norepinephrine	WDR83	0.233793	3.79256	0.314691	0.759464	0.999379	0.306185
Inh	Norepinephrine	PPM1E	0.391415	7.9721	0.315039	0.759588	0.999379	0.306022
Inh	Norepinephrine	AASDH	-0.228747	4.88814	-0.314322	0.759736	0.999379	-0.305827
Inh	Norepinephrine	FLNA	-0.453921	3.96508	-0.315149	0.759775	0.999379	-0.305777
Inh	Norepinephrine	TTLL9	-0.243162	4.54368	-0.314259	0.759783	0.999379	-0.305766
Inh	Norepinephrine	RNGTT	0.323318	6.65223	0.315453	0.759808	0.999379	0.305733
Inh	Norepinephrine	AP001347.1	0.347786	7.0814	0.314573	0.759833	0.999379	0.3057
Inh	Norepinephrine	APC2	-0.210135	5.80412	-0.314183	0.759838	0.999379	-0.305693
Inh	Norepinephrine	CNNM2	0.250613	7.65533	0.314053	0.759935	0.999379	0.305567
Inh	Norepinephrine	AC023095.1	-0.621369	5.05534	-0.314565	0.76003	0.999379	-0.305441
Inh	Norepinephrine	PIDD1	-0.366168	4.52087	-0.313555	0.760359	0.999379	-0.305009
Inh	Norepinephrine	SIRT2	-0.368546	6.3943	-0.313556	0.760435	0.999379	-0.30491
Inh	Norepinephrine	PCMTD2	0.33712	5.08002	0.313276	0.760507	0.999379	0.304814
Inh	Norepinephrine	CCZ1B	0.395217	4.25931	0.313265	0.760515	0.999379	0.304804
Inh	Norepinephrine	DPP10	-0.580585	11.2701	-0.313471	0.760533	0.999379	-0.304781
Inh	Norepinephrine	TIPRL	-0.281813	5.02615	-0.312981	0.760725	0.999379	-0.304529
Inh	Norepinephrine	LRRC7	0.302892	9.70153	0.312947	0.76075	0.999379	0.304496
Inh	Norepinephrine	LIME1	-0.523397	4.28998	-0.313558	0.760759	0.999379	-0.304484
Inh	Norepinephrine	LHFPL2	-0.319963	5.20698	-0.313582	0.760803	0.999379	-0.304426
Inh	Norepinephrine	OPCML	-0.281862	11.1762	-0.312796	0.760861	0.999379	-0.30435
Inh	Norepinephrine	GABPB2	-0.273963	6.58695	-0.314054	0.760937	0.999379	-0.30425
Inh	Norepinephrine	RAB6A	-0.186442	7.28013	-0.312628	0.760985	0.999379	-0.304187
Inh	Norepinephrine	DNAH6	-0.589962	5.40561	-0.313228	0.76108	0.999379	-0.304063
Inh	Norepinephrine	AC137770.1	-0.834547	5.94772	-0.312468	0.761103	0.999379	-0.304033
Inh	Norepinephrine	ENTPD3	-0.45977	6.23071	-0.312379	0.761169	0.999379	-0.303946
Inh	Norepinephrine	SNAI3-AS1	-0.371939	4.7923	-0.312324	0.76121	0.999379	-0.303893
Inh	Norepinephrine	SERPINI1	-0.62676	7.13728	-0.312222	0.761285	0.999379	-0.303794
Inh	Norepinephrine	ATF1	0.207911	5.44426	0.313735	0.761331	0.999379	0.303733
Inh	Norepinephrine	DLEU1	-0.757157	4.74759	-0.312092	0.761381	0.999379	-0.303668
Inh	Norepinephrine	FAM153CP	0.230164	7.73941	0.313757	0.76142	0.999379	0.303617
Inh	Norepinephrine	NUMB	0.301979	6.52021	0.312039	0.76142	0.999379	0.303616
Inh	Norepinephrine	GVQW3	-0.222333	4.76082	-0.322294	0.761498	0.999379	-0.303515
Inh	Norepinephrine	INPP4A	0.223228	7.46267	0.311631	0.761721	0.999379	0.303221
Inh	Norepinephrine	EARS2	-0.210456	4.3632	-0.311433	0.761867	0.999379	-0.30303
Inh	Norepinephrine	AC007368.1	-0.664976	7.19421	-0.311339	0.761936	0.999379	-0.302939
Inh	Norepinephrine	RPRD1A	0.268437	6.63801	0.31131	0.761958	0.999379	0.302911
Inh	Norepinephrine	KITLG	-0.597079	4.55786	-0.314115	0.761985	0.999379	-0.302875
Inh	Norepinephrine	ANKZF1	-0.294092	5.53013	-0.311865	0.762164	0.999379	-0.30264
Inh	Norepinephrine	TMEM242	-0.408872	4.6265	-0.31197	0.762361	0.999379	-0.302381
Inh	Norepinephrine	GAPDH	-1.42355	5.70761	-0.310737	0.762381	0.999379	-0.302355
Inh	Norepinephrine	LGR5	-0.601151	4.29174	-0.310668	0.762433	0.999379	-0.302287
Inh	Norepinephrine	ACTR3	0.209962	5.03644	0.310949	0.762457	0.999379	0.302256
Inh	Norepinephrine	ENOSF1	0.470335	5.85633	0.31061	0.762474	0.999379	0.302233
Inh	Norepinephrine	THUMPD2	-0.490359	4.89573	-0.31038	0.762645	0.999379	-0.30201
Inh	Norepinephrine	PIN1	0.464875	5.44709	0.309934	0.762974	0.999379	0.301578
Inh	Norepinephrine	SMIM8	0.420363	5.156	0.30955	0.763257	0.999379	0.301206
Inh	Norepinephrine	SMG1	-0.266933	7.56424	-0.309388	0.763377	0.999379	-0.301049
Inh	Norepinephrine	GRIN2A	-0.516111	9.96779	-0.309201	0.763515	0.999379	-0.300869
Inh	Norepinephrine	PCNX2	0.147389	8.34345	0.309581	0.763791	0.999379	0.300507
Inh	Norepinephrine	PPT1	-0.401996	4.91249	-0.308526	0.764014	0.999379	-0.300214
Inh	Norepinephrine	VTI1B	-0.312801	4.74553	-0.308918	0.764092	0.999379	-0.300112
Inh	Norepinephrine	OTUD7A	0.253634	8.92968	0.30901	0.764158	0.999379	0.300026
Inh	Norepinephrine	TIMM23	0.290316	4.43583	0.308013	0.764392	0.999379	0.299718
Inh	Norepinephrine	PPP2R3B	0.31616	4.25196	0.328794	0.764424	0.999379	0.299677
Inh	Norepinephrine	TMEM151B	-0.336563	5.96523	-0.307823	0.764533	0.999379	-0.299534
Inh	Norepinephrine	EML6	-0.304105	8.12985	-0.307527	0.764752	0.999379	-0.299247
Inh	Norepinephrine	PLS3	-0.324463	6.38872	-0.307827	0.764879	0.999379	-0.29908
Inh	Norepinephrine	NWD2	-0.532856	4.8364	-0.307339	0.76489	0.999379	-0.299065
Inh	Norepinephrine	MAP2	-0.348557	9.04437	-0.308021	0.765024	0.999379	-0.29889
Inh	Norepinephrine	IGFL4	0.211445	5.40573	0.307594	0.765033	0.999379	0.298879
Inh	Norepinephrine	MYRFL	0.524358	5.02707	0.308958	0.765077	0.999379	0.298821
Inh	Norepinephrine	CARF	0.22246	5.18494	0.308804	0.765167	0.999379	0.298703
Inh	Norepinephrine	BOP1	-0.446157	3.80546	-0.306755	0.765322	0.999379	-0.298499
Inh	Norepinephrine	WDFY2	0.258325	6.30798	0.30634	0.765629	0.999379	0.298097
Inh	Norepinephrine	FAM168A	-0.325921	7.6936	-0.306207	0.765728	0.999379	-0.297968
Inh	Norepinephrine	USP25	-0.298772	6.66998	-0.306186	0.765743	0.999379	-0.297948
Inh	Norepinephrine	IFNGR2	-0.268292	5.1435	-0.307072	0.765748	0.999379	-0.297942
Inh	Norepinephrine	DZIP3	-0.108906	6.86674	-0.306924	0.765828	0.999379	-0.297836
Inh	Norepinephrine	MMUT	0.234022	4.36389	0.306003	0.765878	0.999379	0.297771
Inh	Norepinephrine	VPS45	0.318639	6.89333	0.305995	0.765884	0.999379	0.297764
Inh	Norepinephrine	SLC39A10	0.3357	6.24808	0.306002	0.765892	0.999379	0.297753
Inh	Norepinephrine	PLXNA3	0.550036	4.08613	0.306298	0.76618	0.999379	0.297375
Inh	Norepinephrine	EMC3	0.382049	4.95008	0.30553	0.766228	0.999379	0.297313
Inh	Norepinephrine	NUFIP2	0.20245	6.16527	0.305851	0.766445	0.999379	0.297028
Inh	Norepinephrine	NORAD	0.979844	5.28592	0.305204	0.766469	0.999379	0.296997
Inh	Norepinephrine	DNAJC21	0.591067	4.72301	0.305563	0.766502	0.999379	0.296954
Inh	Norepinephrine	THADA	0.31767	6.61154	0.305023	0.766603	0.999379	0.296821
Inh	Norepinephrine	PKP4	0.288503	8.24337	0.304971	0.766641	0.999379	0.296771
Inh	Norepinephrine	DHTKD1	0.197001	5.9209	0.304728	0.766821	0.999379	0.296536
Inh	Norepinephrine	LNP1	-0.299319	3.46068	-0.304205	0.767207	0.999379	-0.29603
Inh	Norepinephrine	GOLIM4	0.316899	5.41507	0.304107	0.767281	0.999379	0.295934
Inh	Norepinephrine	TBC1D17	0.315606	4.72271	0.310312	0.76729	0.999379	0.295921
Inh	Norepinephrine	FAM117B	0.248031	5.99443	0.305068	0.76737	0.999379	0.295816
Inh	Norepinephrine	AGAP9	0.305849	4.53856	0.304399	0.76743	0.999379	0.295738
Inh	Norepinephrine	KIF21B	0.290911	5.4477	0.303859	0.767466	0.999379	0.29569
Inh	Norepinephrine	SGPP2	0.264841	4.28415	0.306519	0.767504	0.999379	0.295641
Inh	Norepinephrine	NAAA	0.246884	5.1432	0.304233	0.767507	0.999379	0.295637
Inh	Norepinephrine	NDUFA9	0.169304	5.57661	0.303745	0.767548	0.999379	0.295583
Inh	Norepinephrine	CCDC57	-0.231943	7.65853	-0.303738	0.767553	0.999379	-0.295577
Inh	Norepinephrine	AC087294.1	-0.306692	3.73397	-0.303754	0.767719	0.999379	-0.29536
Inh	Norepinephrine	HNRNPA1	0.776592	4.36838	0.303481	0.767743	0.999379	0.295328
Inh	Norepinephrine	2024-03-11	-0.493035	6.15982	-0.303403	0.767801	0.999379	-0.295253
Inh	Norepinephrine	CEP85	-0.341707	4.49738	-0.303599	0.767818	0.999379	-0.29523
Inh	Norepinephrine	FLT3	0.287111	5.3666	0.303344	0.767845	0.999379	0.295195
Inh	Norepinephrine	MEIS1	-0.592826	4.59617	-0.303331	0.767854	0.999379	-0.295183
Inh	Norepinephrine	NDOR1	-0.358135	4.29665	-0.303194	0.767956	0.999379	-0.29505
Inh	Norepinephrine	P3H3	0.311813	5.22171	0.303737	0.768006	0.999379	0.294985
Inh	Norepinephrine	ZDHHC21	0.396766	6.95409	0.303042	0.768068	0.999379	0.294903
Inh	Norepinephrine	SCPEP1	-0.366377	5.25354	-0.302897	0.768176	0.999379	-0.294762
Inh	Norepinephrine	TENM2	0.402393	9.90572	0.303522	0.768204	0.999379	0.294725
Inh	Norepinephrine	NNMT	-0.500372	4.47869	-0.304762	0.768269	0.999379	-0.29464
Inh	Norepinephrine	ZNF347	0.246369	5.0247	0.303453	0.768327	0.999379	0.294564
Inh	Norepinephrine	SRSF6	-0.299857	5.25669	-0.302758	0.768378	0.999379	-0.294498
Inh	Norepinephrine	NPDC1	-0.31801	6.5557	-0.302353	0.768578	0.999379	-0.294235
Inh	Norepinephrine	CREB1	0.408805	5.51838	0.302284	0.768629	0.999379	0.294168
Inh	Norepinephrine	PDCD11	-0.373033	4.5648	-0.302781	0.768789	0.999379	-0.29396
Inh	Norepinephrine	SNHG1	-0.401177	3.33404	-0.301972	0.76889	0.999379	-0.293828
Inh	Norepinephrine	CEACAM19	0.268544	4.05947	0.301922	0.768897	0.999379	0.293818
Inh	Norepinephrine	KCNH1	-0.3521	8.50622	-0.301543	0.769178	0.999379	-0.293451
Inh	Norepinephrine	TRPC5	-0.485163	5.84519	-0.301526	0.769613	0.999379	-0.292881
Inh	Norepinephrine	ZBTB18	0.419884	3.94918	0.300902	0.769652	0.999379	0.29283
Inh	Norepinephrine	COL19A1	-0.246926	6.1166	-0.300841	0.769697	0.999379	-0.292771
Inh	Norepinephrine	NEK4	-0.207266	5.30716	-0.300831	0.769705	0.999379	-0.292761
Inh	Norepinephrine	CPEB3	0.289756	8.09674	0.300798	0.769843	0.999379	0.292581
Inh	Norepinephrine	OSGEP	0.238734	5.68809	0.300502	0.769949	0.999379	0.292442
Inh	Norepinephrine	GALNT11	0.292169	6.84753	0.301031	0.770083	0.999379	0.292266
Inh	Norepinephrine	CDADC1	-0.216541	4.11873	-0.300321	0.770083	0.999379	-0.292266
Inh	Norepinephrine	NBPF1	-0.404842	5.16105	-0.300673	0.770236	0.999379	-0.292066
Inh	Norepinephrine	SUGP2	-0.335884	7.70809	-0.300045	0.770288	0.999379	-0.291999
Inh	Norepinephrine	NBPF15	-0.389836	4.39557	-0.300593	0.7703	0.999379	-0.291982
Inh	Norepinephrine	RARB	0.634705	6.11951	0.299991	0.770327	0.999379	0.291947
Inh	Norepinephrine	CSE1L	0.225947	5.47316	0.299899	0.770396	0.999379	0.291857
Inh	Norepinephrine	FAM13C	-0.319365	6.79765	-0.300163	0.770408	0.999379	-0.291841
Inh	Norepinephrine	RAB37	0.345298	5.80212	0.299709	0.770562	0.999379	0.29164
Inh	Norepinephrine	ZNF549	-0.594907	4.37678	-0.300139	0.770756	0.999379	-0.291386
Inh	Norepinephrine	MAX	0.272626	5.66815	0.29941	0.770758	0.999379	0.291384
Inh	Norepinephrine	GFOD1	-0.282717	7.32774	-0.299859	0.771045	0.999379	-0.291008
Inh	Norepinephrine	SLU7	0.590855	4.38869	0.298992	0.771067	0.999379	0.290979
Inh	Norepinephrine	PPARA	-0.280637	5.5116	-0.298989	0.771093	0.999379	-0.290946
Inh	Norepinephrine	TAGLN3	0.569858	5.15174	0.299251	0.771173	0.999379	0.290842
Inh	Norepinephrine	CCNT2-AS1	0.579083	5.37964	0.298848	0.771174	0.999379	0.290839
Inh	Norepinephrine	ZBTB7A	0.301063	6.79594	0.298723	0.771267	0.999379	0.290718
Inh	Norepinephrine	COA8	-0.553407	3.75081	-0.298577	0.771375	0.999379	-0.290577
Inh	Norepinephrine	NAP1L3	0.980174	5.08895	0.298532	0.771409	0.999379	0.290533
Inh	Norepinephrine	PDCD6IP	-0.259383	6.23885	-0.299122	0.77144	0.999379	-0.290491
Inh	Norepinephrine	AL445123.2	0.27722	3.93197	0.299104	0.771533	0.999379	0.29037
Inh	Norepinephrine	RPS6KA3	-0.26932	6.57792	-0.30139	0.7716	0.999379	-0.290282
Inh	Norepinephrine	CCSER2	0.215023	7.20724	0.298262	0.771608	0.999379	0.290272
Inh	Norepinephrine	ZDHHC14	0.145791	7.80644	0.298915	0.771674	0.999379	0.290186
Inh	Norepinephrine	PRMT2	-0.309636	6.28267	-0.297968	0.771835	0.999379	-0.289975
Inh	Norepinephrine	IPO5	0.29723	5.7034	0.297851	0.771913	0.999379	0.289874
Inh	Norepinephrine	WDR60	-0.201743	7.71565	-0.297897	0.772014	0.999379	-0.289742
Inh	Norepinephrine	IK	0.436544	4.84181	0.297262	0.77235	0.999379	0.289303
Inh	Norepinephrine	SULF1	0.480953	4.88209	0.297935	0.772409	0.999379	0.289225
Inh	Norepinephrine	AC011995.2	-0.431305	5.41159	-0.297083	0.77259	0.999379	-0.288988
Inh	Norepinephrine	PCBP4	0.402566	6.223	0.29665	0.772804	0.999379	0.28871
Inh	Norepinephrine	UBE2K	-0.226567	7.1613	-0.298261	0.772831	0.999379	-0.288674
Inh	Norepinephrine	DMXL2	0.21908	7.03647	0.296644	0.772858	0.999379	0.288639
Inh	Norepinephrine	MTR	-0.13593	7.31259	-0.29685	0.77308	0.999379	-0.288349
Inh	Norepinephrine	MAMDC2-AS1	0.338915	4.08022	0.296047	0.773261	0.999379	0.288111
Inh	Norepinephrine	MAGI3	-0.471146	7.19505	-0.296023	0.773268	0.999379	-0.288102
Inh	Norepinephrine	MTA3	-0.27112	6.59417	-0.295924	0.773342	0.999379	-0.288006
Inh	Norepinephrine	GGA1	0.284336	5.72832	0.296494	0.773395	0.999379	0.287936
Inh	Norepinephrine	PDE9A	-0.297725	5.57128	-0.29634	0.773475	0.999379	-0.287832
Inh	Norepinephrine	INSIG2	0.442248	3.94753	0.295739	0.77348	0.999379	0.287826
Inh	Norepinephrine	AC011287.1	-0.692804	4.77098	-0.295797	0.773537	0.999379	-0.287751
Inh	Norepinephrine	MAP3K11	-0.509807	4.28133	-0.295605	0.773579	0.999379	-0.287697
Inh	Norepinephrine	CPT1B	-0.368997	4.36266	-0.295549	0.773645	0.999379	-0.28761
Inh	Norepinephrine	OGFOD3	-0.24207	5.15309	-0.296095	0.773649	0.999379	-0.287605
Inh	Norepinephrine	IBTK	0.187491	6.57262	0.295502	0.773698	0.999379	0.287541
Inh	Norepinephrine	RFX2	-0.555205	4.60486	-0.295291	0.773812	0.999379	-0.287393
Inh	Norepinephrine	TTLL5	-0.312342	6.6673	-0.295181	0.773893	0.999379	-0.287286
Inh	Norepinephrine	KDM4B	0.209199	7.78388	0.295771	0.773963	0.999379	0.287195
Inh	Norepinephrine	ATAD2	0.218302	4.73608	0.294852	0.774137	0.999379	0.286967
Inh	Norepinephrine	HAPLN1	0.320979	3.912	0.295235	0.774192	0.999379	0.286896
Inh	Norepinephrine	AP000873.2	0.288906	4.62794	0.294772	0.7742	0.999379	0.286885
Inh	Norepinephrine	CENPT	0.370135	4.81796	0.294561	0.774353	0.999379	0.286685
Inh	Norepinephrine	UBE2Z	-0.22756	5.50545	-0.294179	0.774637	0.999379	-0.286315
Inh	Norepinephrine	TBKBP1	0.417492	4.9714	0.29411	0.774688	0.999379	0.286248
Inh	Norepinephrine	LENG8-AS1	0.411582	3.69704	0.294485	0.774802	0.999379	0.286099
Inh	Norepinephrine	ERO1A	-0.430338	5.07076	-0.293911	0.774836	0.999379	-0.286056
Inh	Norepinephrine	TSC2	0.203643	6.32133	0.301815	0.774972	0.999379	0.285877
Inh	Norepinephrine	STK32B	0.526908	4.79515	0.294436	0.775027	0.999379	0.285805
Inh	Norepinephrine	DISP2	0.505858	4.98351	0.293633	0.775042	0.999379	0.285786
Inh	Norepinephrine	COPG1	0.172643	4.76606	0.293571	0.775088	0.999379	0.285725
Inh	Norepinephrine	CHST1	0.274138	4.37123	0.294237	0.7751	0.999379	0.28571
Inh	Norepinephrine	ADCY2	0.332706	8.84255	0.29418	0.775112	0.999379	0.285695
Inh	Norepinephrine	MYO16	-0.226927	8.49756	-0.294332	0.775118	0.999379	-0.285687
Inh	Norepinephrine	ZFAND1	0.662683	4.27082	0.293349	0.775253	0.999379	0.285511
Inh	Norepinephrine	PLD6	0.415581	3.81913	0.294437	0.775375	0.999379	0.285351
Inh	Norepinephrine	LINC01138	-0.183124	6.76628	-0.299483	0.775418	0.999379	-0.285295
Inh	Norepinephrine	CNTNAP2	0.405288	12.5144	0.293083	0.77545	0.999379	0.285253
Inh	Norepinephrine	SIDT2	-0.313058	4.76882	-0.292941	0.775556	0.999379	-0.285115
Inh	Norepinephrine	GSDME	-0.336978	4.43414	-0.293308	0.775564	0.999379	-0.285104
Inh	Norepinephrine	ZSWIM8	0.238365	5.89509	0.294883	0.775833	0.999379	0.284754
Inh	Norepinephrine	CAMK2D	0.268005	7.34342	0.292547	0.775887	0.999379	0.284684
Inh	Norepinephrine	ARMCX5-GPRASP2	0.170176	6.15485	0.300711	0.77602	0.999379	0.284509
Inh	Norepinephrine	CCDC6	0.289188	5.93521	0.292072	0.776201	0.999379	0.284273
Inh	Norepinephrine	FAM184A	-0.168367	5.71993	-0.292658	0.77622	0.999379	-0.284248
Inh	Norepinephrine	FRG1	-0.374648	4.23196	-0.294342	0.776235	0.999379	-0.284229
Inh	Norepinephrine	FBXO36	0.289776	5.24096	0.29202	0.77624	0.999379	0.284223
Inh	Norepinephrine	ANK3	-0.348307	10.0783	-0.291867	0.776353	0.999379	-0.284074
Inh	Norepinephrine	SEPHS1	-0.143518	3.87524	-0.29218	0.776415	0.999379	-0.283994
Inh	Norepinephrine	PKP2	0.311215	5.87449	0.292414	0.776454	0.999379	0.283943
Inh	Norepinephrine	SON	0.194189	7.36092	0.291859	0.776493	0.999379	0.283892
Inh	Norepinephrine	NAPB	0.586845	5.92233	0.291685	0.776502	0.999379	0.283881
Inh	Norepinephrine	PTPN1	-0.325393	5.67339	-0.291519	0.776612	0.999379	-0.283737
Inh	Norepinephrine	ARHGAP6	0.533883	5.72907	0.291501	0.776625	0.999379	0.28372
Inh	Norepinephrine	TACR1	-0.484413	4.979	-0.291113	0.776914	0.999379	-0.283343
Inh	Norepinephrine	GPM6B	0.414612	7.84567	0.291172	0.776921	0.999379	0.283334
Inh	Norepinephrine	TRIM69	0.230717	4.15484	0.290908	0.777066	0.999379	0.283145
Inh	Norepinephrine	TRAPPC6B	-0.257784	5.31127	-0.290907	0.777066	0.999379	-0.283144
Inh	Norepinephrine	BEND6	0.262923	6.50495	0.291683	0.777079	0.999379	0.283128
Inh	Norepinephrine	CAP1	0.667817	4.1413	0.291277	0.777085	0.999379	0.28312
Inh	Norepinephrine	JAKMIP2	0.253482	7.9672	0.290747	0.777186	0.999379	0.282988
Inh	Norepinephrine	CFAP44	-0.445714	4.86101	-0.290765	0.777502	0.999379	-0.282576
Inh	Norepinephrine	DDX59	0.327066	3.57584	0.290068	0.77769	0.999379	0.282331
Inh	Norepinephrine	FAAH	0.382336	4.66767	0.291436	0.777694	0.999379	0.282325
Inh	Norepinephrine	CCZ1	-0.269358	4.70303	-0.290456	0.777816	0.999379	-0.282166
Inh	Norepinephrine	CDS2	-0.151051	6.28605	-0.289523	0.778095	0.999379	-0.281802
Inh	Norepinephrine	TMEM74B	0.380578	5.0936	0.289889	0.778211	0.999379	0.281652
Inh	Norepinephrine	ELP2	0.258975	6.15469	0.289171	0.778357	0.999379	0.281461
Inh	Norepinephrine	TSTD3	0.279237	5.06194	0.289103	0.778408	0.999379	0.281395
Inh	Norepinephrine	METTL25	-0.386557	5.59239	-0.288937	0.77853	0.999379	-0.281235
Inh	Norepinephrine	MRPS5	-0.196029	6.13367	-0.289425	0.778752	0.999379	-0.280946
Inh	Norepinephrine	CATSPER2	0.309438	6.80586	0.288386	0.77894	0.999379	0.280701
Inh	Norepinephrine	GARNL3	0.131975	8.33299	0.288798	0.77905	0.999379	0.280557
Inh	Norepinephrine	ZNF428	0.300006	3.98406	0.288055	0.779186	0.999379	0.28038
Inh	Norepinephrine	PIGQ	-0.319558	4.95371	-0.287983	0.77924	0.999379	-0.280309
Inh	Norepinephrine	HSPA12A	-0.243089	8.21966	-0.288472	0.779348	0.999379	-0.280169
Inh	Norepinephrine	NT5DC1	-0.344254	6.12436	-0.287814	0.779366	0.999379	-0.280145
Inh	Norepinephrine	POT1	0.200179	5.07394	0.287628	0.779504	0.999379	0.279965
Inh	Norepinephrine	GALE	-0.46912	3.57522	-0.287586	0.779535	0.999379	-0.279925
Inh	Norepinephrine	TCEAL2	-0.70122	4.48032	-0.287569	0.779548	0.999379	-0.279908
Inh	Norepinephrine	DUSP10	0.504982	4.67869	0.287546	0.779566	0.999379	0.279884
Inh	Norepinephrine	ULK3	-0.359851	5.77577	-0.287851	0.779918	0.999379	-0.279426
Inh	Norepinephrine	AC077690.1	-0.682235	4.34145	-0.28736	0.779997	0.999379	-0.279323
Inh	Norepinephrine	PM20D2	-0.420905	4.00321	-0.286944	0.780013	0.999379	-0.279302
Inh	Norepinephrine	SNTG1	0.332497	10.2151	0.286785	0.78029	0.999379	0.278941
Inh	Norepinephrine	NFE2L1	-0.443966	5.1602	-0.286438	0.780389	0.999379	-0.278812
Inh	Norepinephrine	PPIG	-0.150941	6.57548	-0.287225	0.780391	0.999379	-0.278809
Inh	Norepinephrine	PIGF	-0.288898	4.42798	-0.286407	0.780412	0.999379	-0.278782
Inh	Norepinephrine	ZNF207	-0.226277	6.62658	-0.286325	0.780473	0.999379	-0.278703
Inh	Norepinephrine	MYDGF	-0.33965	3.88941	-0.287011	0.780481	0.999379	-0.278692
Inh	Norepinephrine	SPAG1	0.313508	5.03982	0.287056	0.780585	0.999379	0.278557
Inh	Norepinephrine	KCTD7	0.441702	5.03971	0.286162	0.780595	0.999379	0.278544
Inh	Norepinephrine	EVI5	0.334622	6.99192	0.286054	0.780675	0.999379	0.27844
Inh	Norepinephrine	CDK9	0.399855	5.64428	0.286653	0.7807	0.999379	0.278408
Inh	Norepinephrine	INIP	0.572675	4.21857	0.286664	0.780706	0.999379	0.2784
Inh	Norepinephrine	ZFP82	-0.308312	4.86404	-0.285833	0.780839	0.999379	-0.278226
Inh	Norepinephrine	MPPED1	0.396505	7.61503	0.286413	0.780878	0.999379	0.278175
Inh	Norepinephrine	TMEM53	-0.278998	3.78117	-0.285621	0.780997	0.999379	-0.278019
Inh	Norepinephrine	WDR36	-0.272427	4.35719	-0.285314	0.781225	0.999379	-0.277723
Inh	Norepinephrine	SH3GL3	-0.386367	8.29187	-0.285131	0.781362	0.999379	-0.277544
Inh	Norepinephrine	SLC25A21	-0.332427	4.08888	-0.284876	0.781553	0.999379	-0.277296
Inh	Norepinephrine	BICD1	0.265588	8.52512	0.28568	0.781606	0.999379	0.277226
Inh	Norepinephrine	DCAF8	-0.202816	6.27439	-0.285408	0.781629	0.999379	-0.277196
Inh	Norepinephrine	FYTTD1	0.330175	4.70205	0.284837	0.781838	0.999379	0.276925
Inh	Norepinephrine	DGKZ	-0.150712	7.39843	-0.285492	0.781859	0.999379	-0.276898
Inh	Norepinephrine	PRKCSH	0.355899	5.32094	0.284441	0.781875	0.999379	0.276876
Inh	Norepinephrine	ZNF749	-0.376033	3.5068	-0.284617	0.781957	0.999379	-0.276769
Inh	Norepinephrine	MED28	-0.312083	4.63207	-0.284309	0.781973	0.999379	-0.276748
Inh	Norepinephrine	DAB2IP	0.337183	6.1177	0.284219	0.782041	0.999379	0.27666
Inh	Norepinephrine	SLC1A2	0.638473	6.38421	0.284171	0.782077	0.999379	0.276614
Inh	Norepinephrine	SLCO3A1	0.456882	8.39431	0.284155	0.78218	0.999379	0.27648
Inh	Norepinephrine	SLC6A8	-0.488081	4.12753	-0.284162	0.782229	0.999379	-0.276416
Inh	Norepinephrine	AC106795.3	-0.422745	5.22668	-0.284676	0.782256	0.999379	-0.27638
Inh	Norepinephrine	ANKRD29	0.307947	5.72923	0.283821	0.782337	0.999379	0.276275
Inh	Norepinephrine	RAB3GAP2	-0.133991	6.42469	-0.283595	0.782505	0.999379	-0.276056
Inh	Norepinephrine	LRRC8B	0.272587	7.37491	0.283441	0.78262	0.999379	0.275906
Inh	Norepinephrine	DNAJA1	0.754289	4.82746	0.283408	0.782644	0.999379	0.275874
Inh	Norepinephrine	LARGE1	0.238868	9.45867	0.283733	0.78269	0.999379	0.275815
Inh	Norepinephrine	LGMN	0.298264	5.43466	0.283084	0.782886	0.999379	0.27556
Inh	Norepinephrine	CTBP2	0.372316	6.64957	0.28302	0.782949	0.999379	0.275478
Inh	Norepinephrine	FBXL7	0.606054	8.13064	0.282948	0.782987	0.999379	0.275428
Inh	Norepinephrine	MTCL1	0.258566	7.06957	0.283643	0.78299	0.999379	0.275425
Inh	Norepinephrine	TP53BP1	-0.206995	7.17975	-0.283496	0.78304	0.999379	-0.27536
Inh	Norepinephrine	DGCR8	0.150461	5.57326	0.282917	0.78308	0.999379	0.275307
Inh	Norepinephrine	ZNF571	-0.201971	3.56323	-0.283449	0.783188	0.999379	-0.275166
Inh	Norepinephrine	SHANK3	-0.316971	6.53927	-0.282614	0.783236	0.999379	-0.275104
Inh	Norepinephrine	EIF4H	-0.945758	4.0245	-0.282485	0.783332	0.999379	-0.274979
Inh	Norepinephrine	C17orf67	0.52646	3.77962	0.282529	0.783385	0.999379	0.27491
Inh	Norepinephrine	NXPE3	-0.232373	5.65599	-0.282095	0.783623	0.999379	-0.274601
Inh	Norepinephrine	MIRLET7BHG	0.248493	7.65395	0.282089	0.783627	0.999379	0.274595
Inh	Norepinephrine	POLR2F	-0.552997	7.69689	-0.282144	0.78367	0.999379	-0.274539
Inh	Norepinephrine	KCNIP4	0.448402	11.0788	0.282013	0.783684	0.999379	0.274521
Inh	Norepinephrine	MDH2	0.503381	4.141	0.281948	0.783732	0.999379	0.274458
Inh	Norepinephrine	ADAM11	-0.246456	6.07217	-0.282563	0.783755	0.999379	-0.274429
Inh	Norepinephrine	VSTM2B	-0.265374	6.25613	-0.281822	0.783826	0.999379	-0.274336
Inh	Norepinephrine	ALDH8A1	0.28786	4.59895	0.28209	0.78392	0.999379	0.274215
Inh	Norepinephrine	PTOV1	0.485744	5.84347	0.281576	0.78401	0.999379	0.274097
Inh	Norepinephrine	TCP11L2	-0.432331	4.93067	-0.281505	0.784126	0.999379	-0.273946
Inh	Norepinephrine	OTUD7B	0.2928	6.18318	0.282101	0.78417	0.999379	0.273888
Inh	Norepinephrine	NSMAF	-0.373971	6.26659	-0.281273	0.784235	0.999379	-0.273804
Inh	Norepinephrine	CLUAP1	0.183552	5.54367	0.281257	0.784298	0.999379	0.273722
Inh	Norepinephrine	LINC00667	0.340796	4.40908	0.28137	0.784377	0.999379	0.27362
Inh	Norepinephrine	NDUFB9	0.434645	3.7774	0.280952	0.784474	0.999379	0.273493
Inh	Norepinephrine	AC011474.1	-0.379	5.43062	-0.281617	0.784524	0.999379	-0.273428
Inh	Norepinephrine	ZDHHC5	0.342683	4.59192	0.281297	0.784538	0.999379	0.27341
Inh	Norepinephrine	NINL	0.322055	6.47733	0.281405	0.784627	0.999379	0.273294
Inh	Norepinephrine	NDUFA5	-0.296602	4.86015	-0.280741	0.784632	0.999379	-0.273288
Inh	Norepinephrine	GFM2	-0.203394	4.8012	-0.282308	0.784668	0.999379	-0.273241
Inh	Norepinephrine	GOSR2	-0.2365	5.62494	-0.280583	0.78475	0.999379	-0.273135
Inh	Norepinephrine	GNG4	0.305439	5.90595	0.28133	0.78475	0.999379	0.273134
Inh	Norepinephrine	MYRIP	0.312185	9.01638	0.281099	0.784805	0.999379	0.273062
Inh	Norepinephrine	AKAP17A	0.359168	4.48821	0.280143	0.785078	0.999379	0.272708
Inh	Norepinephrine	ATCAY	-0.26516	8.04122	-0.280068	0.785133	0.999379	-0.272636
Inh	Norepinephrine	ASH1L	0.115404	8.49435	0.280015	0.785173	0.999379	0.272584
Inh	Norepinephrine	RNF185	0.228174	4.98966	0.279359	0.785662	0.999379	0.271948
Inh	Norepinephrine	DBN1	0.29118	4.7989	0.279305	0.785702	0.999379	0.271896
Inh	Norepinephrine	UGGT1	-0.228625	5.60153	-0.279277	0.785723	0.999379	-0.271869
Inh	Norepinephrine	NYAP2	0.615649	6.66931	0.279248	0.785747	0.999379	0.271838
Inh	Norepinephrine	GRM4	0.350035	6.05469	0.27902	0.785984	0.999379	0.27153
Inh	Norepinephrine	PMS1	0.270904	5.88847	0.278793	0.786084	0.999379	0.271399
Inh	Norepinephrine	PHC1	0.174342	6.42507	0.277937	0.786725	0.999379	0.270565
Inh	Norepinephrine	TTC7B	0.197056	8.05453	0.278015	0.786733	0.999379	0.270555
Inh	Norepinephrine	GRIK3	-0.348812	8.04591	-0.277817	0.786812	0.999379	-0.270453
Inh	Norepinephrine	EXOSC7	0.239216	4.40964	0.27763	0.786952	0.999379	0.270271
Inh	Norepinephrine	DHDDS	-0.152425	5.45935	-0.277897	0.787233	0.999379	-0.269905
Inh	Norepinephrine	ENO2	-0.539073	6.67167	-0.277119	0.787333	0.999379	-0.269776
Inh	Norepinephrine	TTC4	-0.340869	4.16483	-0.277731	0.787426	0.999379	-0.269655
Inh	Norepinephrine	CACNG7	0.187606	6.48256	0.276976	0.787439	0.999379	0.269638
Inh	Norepinephrine	CLHC1	0.230559	5.35264	0.277619	0.787543	0.999379	0.269502
Inh	Norepinephrine	TMEM132B	-0.346802	9.73099	-0.277172	0.787549	0.999379	-0.269494
Inh	Norepinephrine	AL683813.1	-0.358957	5.28005	-0.276806	0.787567	0.999379	-0.269472
Inh	Norepinephrine	L3MBTL2	0.262531	4.80469	0.276535	0.787768	0.999379	0.26921
Inh	Norepinephrine	NLGN4X	0.42844	7.48444	0.27684	0.787774	0.999379	0.269203
Inh	Norepinephrine	ZC3H15	0.317974	5.39769	0.276744	0.78778	0.999379	0.269194
Inh	Norepinephrine	CCNL2	0.373494	6.82496	0.276479	0.787811	0.999379	0.269155
Inh	Norepinephrine	AC078785.1	-0.449287	5.18187	-0.276474	0.787814	0.999379	-0.26915
Inh	Norepinephrine	ALG11	0.266947	3.99349	0.276374	0.787889	0.999379	0.269053
Inh	Norepinephrine	PIK3R1	-0.142819	6.6348	-0.278124	0.787898	0.999379	-0.269041
Inh	Norepinephrine	GEMIN8	0.309164	4.06374	0.276342	0.787913	0.999379	0.269022
Inh	Norepinephrine	SKI	-0.191207	7.53292	-0.276264	0.787971	0.999379	-0.268947
Inh	Norepinephrine	MAPKAPK2	-0.361258	4.26033	-0.276215	0.788007	0.999379	-0.268899
Inh	Norepinephrine	RAB3IP	-0.199554	7.07557	-0.276258	0.788151	0.999379	-0.268713
Inh	Norepinephrine	ELP1	-0.200958	6.39034	-0.276554	0.788287	0.999379	-0.268535
Inh	Norepinephrine	TMEM219	0.473239	3.72352	0.275816	0.788305	0.999379	0.268512
Inh	Norepinephrine	WASF3	0.221931	6.47713	0.277464	0.788309	0.999379	0.268507
Inh	Norepinephrine	SLC5A3	0.432876	4.76975	0.275824	0.788323	0.999379	0.268489
Inh	Norepinephrine	HCG18	0.275405	6.05115	0.275486	0.788552	0.999379	0.268192
Inh	Norepinephrine	HNRNPH1	-0.164248	7.08206	-0.275303	0.788688	0.999379	-0.268015
Inh	Norepinephrine	APPL1	0.157237	5.73595	0.275386	0.788974	0.999379	0.267643
Inh	Norepinephrine	PICALM	0.342945	7.19561	0.274903	0.788987	0.999379	0.267626
Inh	Norepinephrine	MAPK8IP2	-0.386973	5.08126	-0.275575	0.789023	0.999379	-0.26758
Inh	Norepinephrine	TM2D1	0.367937	5.03114	0.274737	0.789111	0.999379	0.267466
Inh	Norepinephrine	KLHL22	0.0429824	7.16891	0.291138	0.789265	0.999379	0.267265
Inh	Norepinephrine	AK4	-0.480723	4.05117	-0.274404	0.78947	0.999379	-0.266999
Inh	Norepinephrine	TNFAIP2	0.46886	3.70129	0.274464	0.789508	0.999379	0.26695
Inh	Norepinephrine	DPH7	0.210831	5.33454	0.274299	0.789561	0.999379	0.266881
Inh	Norepinephrine	WDR33	0.359604	6.52975	0.274102	0.789585	0.999379	0.266849
Inh	Norepinephrine	SLC25A28	0.29775	4.23809	0.274	0.789661	0.999379	0.266751
Inh	Norepinephrine	IDH3A	0.328297	5.26666	0.273804	0.789807	0.999379	0.266561
Inh	Norepinephrine	GAD1	-0.37602	8.01733	-0.274244	0.789929	0.999379	-0.266403
Inh	Norepinephrine	SYNPO	0.40767	4.12664	0.274243	0.789958	0.999379	0.266365
Inh	Norepinephrine	NDST1	0.296962	5.67451	0.273163	0.790287	0.999379	0.265939
Inh	Norepinephrine	CNOT6	-0.150283	5.53792	-0.27357	0.790321	0.999379	-0.265894
Inh	Norepinephrine	AC115622.1	-0.432848	4.40099	-0.273409	0.790346	0.999379	-0.265861
Inh	Norepinephrine	SUPT5H	0.191542	5.92147	0.272971	0.790429	0.999379	0.265753
Inh	Norepinephrine	TARBP1	0.185927	7.68841	0.273492	0.790456	0.999379	0.265719
Inh	Norepinephrine	ZNF608	-0.731171	6.81755	-0.272874	0.790502	0.999379	-0.265659
Inh	Norepinephrine	TDG	-0.279656	4.83349	-0.272801	0.790557	0.999379	-0.265588
Inh	Norepinephrine	RAMP1	-0.238366	5.29095	-0.273448	0.790607	0.999379	-0.265523
Inh	Norepinephrine	D2HGDH	-0.238689	5.30116	-0.272913	0.79088	0.999379	-0.265168
Inh	Norepinephrine	LYRM7	-0.286099	4.43228	-0.272305	0.790927	0.999379	-0.265107
Inh	Norepinephrine	SULT4A1	-0.432313	5.72893	-0.272905	0.790947	0.999379	-0.265081
Inh	Norepinephrine	PRPF8	0.137313	6.09735	0.273019	0.79095	0.999379	0.265077
Inh	Norepinephrine	AP000721.2	0.323122	6.3035	0.272111	0.791112	0.999379	0.264867
Inh	Norepinephrine	JKAMP	0.186862	4.35148	0.272288	0.791146	0.999379	0.264823
Inh	Norepinephrine	UBE3A	-0.11838	6.84838	-0.272571	0.791229	0.999379	-0.264715
Inh	Norepinephrine	HMGCL	-0.220132	4.08494	-0.271651	0.791416	0.999379	-0.264472
Inh	Norepinephrine	ZC3H12C	-0.160525	5.52995	-0.271376	0.791622	0.999379	-0.264205
Inh	Norepinephrine	PAM16	0.315057	4.67586	0.271313	0.791668	0.999379	0.264145
Inh	Norepinephrine	MATN2	0.426909	5.11048	0.271168	0.791777	0.999379	0.264003
Inh	Norepinephrine	TGFB2	0.326917	5.00295	0.271362	0.791819	0.999379	0.263949
Inh	Norepinephrine	VWC2	0.408423	7.98267	0.27095	0.79194	0.999379	0.263792
Inh	Norepinephrine	PDIA6	0.310018	4.80767	0.270935	0.791951	0.999379	0.263778
Inh	Norepinephrine	PTPN5	0.244094	6.22588	0.270899	0.791978	0.999379	0.263743
Inh	Norepinephrine	KMT5C	-0.340959	3.94083	-0.27081	0.792045	0.999379	-0.263656
Inh	Norepinephrine	MYO1B	-0.619887	5.27761	-0.270588	0.79221	0.999379	-0.263441
Inh	Norepinephrine	SMPD4	0.210968	6.36898	0.271136	0.792226	0.999379	0.263421
Inh	Norepinephrine	MYT1L	-0.247473	10.2281	-0.270555	0.792235	0.999379	-0.263409
Inh	Norepinephrine	SYCP2L	-0.303572	5.36307	-0.270828	0.79224	0.999379	-0.263403
Inh	Norepinephrine	AC011447.3	0.285497	3.94682	0.270474	0.792321	0.999379	0.263297
Inh	Norepinephrine	KIAA0753	0.261324	5.23308	0.270384	0.792363	0.999379	0.263243
Inh	Norepinephrine	CAMSAP2	-0.25952	7.50957	-0.270215	0.79249	0.999379	-0.263079
Inh	Norepinephrine	AMN1	0.186704	6.36842	0.270201	0.7925	0.999379	0.263066
Inh	Norepinephrine	ATP1B3	0.323662	5.82244	0.270955	0.792715	0.999379	0.262786
Inh	Norepinephrine	GRIK2	-0.504255	10.7508	-0.271381	0.792863	0.999379	-0.262595
Inh	Norepinephrine	ANKRD30B	0.682266	5.8773	0.27024	0.792907	0.999379	0.262537
Inh	Norepinephrine	BNIP3	0.540099	4.89856	0.269403	0.793097	0.999379	0.262291
Inh	Norepinephrine	SAMD4B	0.278775	6.25409	0.270436	0.793136	0.999379	0.26224
Inh	Norepinephrine	DMAC2L	-0.210523	4.52184	-0.26933	0.793152	0.999379	-0.26222
Inh	Norepinephrine	TPP2	0.155905	6.39041	0.269846	0.793473	0.999379	0.261803
Inh	Norepinephrine	RGS11	0.363062	6.06842	0.268845	0.793514	0.999379	0.26175
Inh	Norepinephrine	UBN2	0.197153	7.10636	0.268825	0.793629	0.999379	0.261601
Inh	Norepinephrine	CCDC85C	-0.232686	4.5659	-0.268572	0.793718	0.999379	-0.261486
Inh	Norepinephrine	UBE2Q2	-0.291127	4.83135	-0.268461	0.794268	0.999379	-0.260773
Inh	Norepinephrine	CSRNP2	0.240944	5.44024	0.267737	0.794343	0.999379	0.260676
Inh	Norepinephrine	FLG-AS1	0.295667	5.86212	0.268102	0.794429	0.999379	0.260563
Inh	Norepinephrine	RNF170	0.368252	5.742	0.267574	0.794465	0.999379	0.260517
Inh	Norepinephrine	SEPTIN9	-0.310762	6.0948	-0.267513	0.794511	0.999379	-0.260458
Inh	Norepinephrine	PHF12	-0.0693725	5.73159	-0.268266	0.794515	0.999379	-0.260453
Inh	Norepinephrine	GRK2	0.30787	4.79341	0.267338	0.794642	0.999379	0.260288
Inh	Norepinephrine	MAN2B2	0.330331	4.33412	0.267331	0.794647	0.999379	0.260282
Inh	Norepinephrine	PARL	0.256872	5.20733	0.267325	0.794651	0.999379	0.260276
Inh	Norepinephrine	CLN6	-0.306237	4.58898	-0.267263	0.794887	0.999379	-0.25997
Inh	Norepinephrine	MTDH	-0.170263	6.80901	-0.266893	0.794975	0.999379	-0.259856
Inh	Norepinephrine	TATDN1	-0.35343	5.29841	-0.266766	0.79507	0.999379	-0.259733
Inh	Norepinephrine	CAMK2A	-0.288916	7.74766	-0.266765	0.795071	0.999379	-0.259732
Inh	Norepinephrine	TAX1BP1	0.321253	6.77767	0.266512	0.79526	0.999379	0.259487
Inh	Norepinephrine	CDK11A	0.475947	4.92331	0.267104	0.795428	0.999379	0.259268
Inh	Norepinephrine	MCF2L2	0.235069	7.97696	0.266306	0.795493	0.999379	0.259184
Inh	Norepinephrine	EBPL	0.229937	4.03052	0.266431	0.795641	0.999379	0.258993
Inh	Norepinephrine	CADPS2	-0.418383	5.42925	-0.266049	0.795804	0.999379	-0.258781
Inh	Norepinephrine	CGGBP1	0.256127	4.66609	0.265748	0.795832	0.999379	0.258745
Inh	Norepinephrine	PDP1	-0.28852	4.103	-0.265661	0.795897	0.999379	-0.258661
Inh	Norepinephrine	PLXDC1	0.26395	5.45974	0.265632	0.795918	0.999379	0.258633
Inh	Norepinephrine	METTL24	0.32473	5.21885	0.267345	0.795934	0.999379	0.258613
Inh	Norepinephrine	DDX19A	0.245398	5.63374	0.266148	0.795957	0.999379	0.258583
Inh	Norepinephrine	LANCL1	0.32648	7.23663	0.265559	0.795973	0.999379	0.258562
Inh	Norepinephrine	QSOX1	-0.242694	5.11186	-0.265954	0.796091	0.999379	-0.25841
Inh	Norepinephrine	SGO1-AS1	-0.406564	7.90957	-0.267837	0.796191	0.999379	-0.25828
Inh	Norepinephrine	RPL5	-0.887405	4.238	-0.264989	0.7964	0.999379	-0.258009
Inh	Norepinephrine	AC107223.1	0.475994	6.98986	0.264874	0.796486	0.999379	0.257897
Inh	Norepinephrine	PDIK1L	0.31523	3.60206	0.264864	0.796494	0.999379	0.257887
Inh	Norepinephrine	KREMEN1	-0.493595	3.71721	-0.264857	0.796499	0.999379	-0.257881
Inh	Norepinephrine	MLEC	-0.211327	4.87887	-0.265323	0.796508	0.999379	-0.257869
Inh	Norepinephrine	COLGALT1	-0.30227	4.54801	-0.264672	0.796638	0.999379	-0.257701
Inh	Norepinephrine	IPO9	0.204978	6.46677	0.265135	0.796766	0.999379	0.257534
Inh	Norepinephrine	EEPD1	-0.396356	6.94621	-0.264429	0.79682	0.999379	-0.257465
Inh	Norepinephrine	CNIH3	0.302267	6.1766	0.264504	0.796823	0.999379	0.25746
Inh	Norepinephrine	CACNA2D3	-0.227702	9.39295	-0.263952	0.797176	0.999379	-0.257003
Inh	Norepinephrine	CORO2A	-0.327668	4.81262	-0.263937	0.797188	0.999379	-0.256988
Inh	Norepinephrine	SYBU	-0.202961	6.51992	-0.263813	0.797281	0.999379	-0.256868
Inh	Norepinephrine	EXD2	0.153314	5.01608	0.26513	0.797431	0.999379	0.256673
Inh	Norepinephrine	ZFP2	0.36787	4.31772	0.263574	0.79746	0.999379	0.256636
Inh	Norepinephrine	FBXO28	0.179785	6.06038	0.263496	0.797519	0.999379	0.25656
Inh	Norepinephrine	TMEM130	0.449443	6.71133	0.263304	0.797662	0.999379	0.256374
Inh	Norepinephrine	OSTF1	0.647374	4.15475	0.263201	0.797744	0.999379	0.256268
Inh	Norepinephrine	TMOD1	0.51196	5.46424	0.263164	0.797767	0.999379	0.256238
Inh	Norepinephrine	C20orf194	0.211911	8.30832	0.263107	0.79781	0.999379	0.256183
Inh	Norepinephrine	RSRC1	0.204632	6.47524	0.262986	0.7979	0.999379	0.256066
Inh	Norepinephrine	INPP5F	-0.356961	6.3433	-0.262919	0.797951	0.999379	-0.256
Inh	Norepinephrine	RAB5A	-0.245845	5.18675	-0.262889	0.797973	0.999379	-0.255972
Inh	Norepinephrine	ETV5	-0.402263	4.27878	-0.26464	0.798324	0.999379	-0.255517
Inh	Norepinephrine	FRG1-DT	0.362821	4.74535	0.26421	0.798324	0.999379	0.255517
Inh	Norepinephrine	ESRRA	-0.413288	5.34838	-0.262143	0.798532	0.999379	-0.255248
Inh	Norepinephrine	SLC25A16	0.245485	5.91854	0.262143	0.798532	0.999379	0.255247
Inh	Norepinephrine	SLC4A3	0.300092	5.74167	0.26209	0.798572	0.999379	0.255196
Inh	Norepinephrine	ADGRL3	0.324282	9.76045	0.262419	0.798589	0.999379	0.255173
Inh	Norepinephrine	CTXND1	0.312447	5.47994	0.262398	0.798778	0.999379	0.254929
Inh	Norepinephrine	THSD7B	-0.553211	7.26795	-0.262625	0.798882	0.999379	-0.254794
Inh	Norepinephrine	DICER1-AS1	-0.392695	3.8444	-0.261616	0.798954	0.999379	-0.254701
Inh	Norepinephrine	MGAT4C	-0.216169	9.45778	-0.261429	0.799068	0.999379	-0.254554
Inh	Norepinephrine	ZNF532	-0.223956	7.74546	-0.26139	0.799096	0.999379	-0.254517
Inh	Norepinephrine	GPR153	0.384069	3.63989	0.261846	0.799185	0.999379	0.254402
Inh	Norepinephrine	CALM2	0.346911	7.03109	0.260968	0.799413	0.999379	0.254107
Inh	Norepinephrine	MSI2	0.197072	8.27093	0.261469	0.799488	0.999379	0.25401
Inh	Norepinephrine	TANK	0.329811	5.43562	0.261399	0.79952	0.999379	0.253968
Inh	Norepinephrine	XRCC1	0.241595	5.14773	0.261878	0.7996	0.999379	0.253865
Inh	Norepinephrine	MNS1	-0.305073	3.8696	-0.260578	0.799705	0.999379	-0.253729
Inh	Norepinephrine	SCG3	0.711257	5.79894	0.260419	0.799824	0.999379	0.253575
Inh	Norepinephrine	TMEM18	0.430325	3.64915	0.260304	0.799911	0.999379	0.253463
Inh	Norepinephrine	NOP2	0.481801	3.74903	0.260158	0.80002	0.999379	0.253321
Inh	Norepinephrine	PLEKHA6	-0.28587	7.15418	-0.260381	0.800306	0.999379	-0.252952
Inh	Norepinephrine	ANKRD11	-0.163858	8.42549	-0.26022	0.800395	0.999379	-0.252836
Inh	Norepinephrine	HEXB	-0.338055	5.04592	-0.25964	0.800409	0.999379	-0.252818
Inh	Norepinephrine	CKAP5	0.204188	6.56371	0.25961	0.800546	0.999379	0.25264
Inh	Norepinephrine	TMOD3	-0.495039	4.66841	-0.259368	0.800613	0.999379	-0.252554
Inh	Norepinephrine	SPTBN2	0.146702	6.12052	0.259232	0.800715	0.999379	0.252422
Inh	Norepinephrine	ATP9A	0.122698	7.68443	0.259166	0.800764	0.999379	0.252359
Inh	Norepinephrine	KLHL32	0.394527	7.70284	0.259175	0.800783	0.999379	0.252333
Inh	Norepinephrine	TIMM50	0.32038	4.28448	0.259026	0.800869	0.999379	0.252222
Inh	Norepinephrine	ADAM19	0.283146	5.43383	0.259438	0.800975	0.999379	0.252085
Inh	Norepinephrine	ARL6IP1	0.829697	4.96889	0.258877	0.800981	0.999379	0.252078
Inh	Norepinephrine	PLCXD1	0.202585	4.42406	0.260354	0.801043	0.999379	0.251997
Inh	Norepinephrine	XRCC6	-0.23159	6.00683	-0.258692	0.80112	0.999379	-0.251898
Inh	Norepinephrine	FGF14	0.463503	11.0933	0.258992	0.801131	0.999379	0.251883
Inh	Norepinephrine	PRDM1	0.538467	4.14779	0.258795	0.801218	0.999379	0.251771
Inh	Norepinephrine	ZNF10	0.297935	5.46311	0.258524	0.801246	0.999379	0.251735
Inh	Norepinephrine	C8orf76	-0.423626	4.04103	-0.258548	0.801248	0.999379	-0.251732
Inh	Norepinephrine	CSGALNACT2	0.219459	5.44347	0.258155	0.801523	0.999379	0.251377
Inh	Norepinephrine	AKR1A1	0.355909	4.08095	0.25812	0.801549	0.999379	0.251343
Inh	Norepinephrine	OSBPL10	-0.227047	7.04289	-0.258643	0.801606	0.999379	-0.25127
Inh	Norepinephrine	AP3B1	0.270327	6.39072	0.258039	0.80164	0.999379	0.251226
Inh	Norepinephrine	SMAD3	-0.461681	4.21994	-0.257799	0.801863	0.999379	-0.250936
Inh	Norepinephrine	ZNF804B	-0.396933	7.5827	-0.258202	0.801898	0.999379	-0.250892
Inh	Norepinephrine	GCNA	-0.318547	4.15188	-0.257629	0.801917	0.999379	-0.250867
Inh	Norepinephrine	SMAP2	-0.183106	5.92478	-0.258077	0.801964	0.999379	-0.250806
Inh	Norepinephrine	RAB11A	0.372797	4.59314	0.257485	0.802031	0.999379	0.25072
Inh	Norepinephrine	TMEM87A	0.297471	6.24722	0.257468	0.802042	0.999379	0.250706
Inh	Norepinephrine	PTPRM	-0.287275	9.43536	-0.258331	0.802072	0.999379	-0.250666
Inh	Norepinephrine	FBXO16	0.213943	6.31379	0.257749	0.802233	0.999379	0.250458
Inh	Norepinephrine	KIAA1671	-0.199288	6.10765	-0.257694	0.802353	0.999379	-0.250303
Inh	Norepinephrine	SPAG9	0.127062	7.69881	0.257158	0.802364	0.999379	0.250289
Inh	Norepinephrine	TET1	-0.327812	5.0998	-0.257003	0.802387	0.999379	-0.250259
Inh	Norepinephrine	UNC50	0.399756	4.22391	0.256865	0.802491	0.999379	0.250125
Inh	Norepinephrine	CLK2	-0.239097	4.72891	-0.256747	0.802579	0.999379	-0.25001
Inh	Norepinephrine	OIP5-AS1	-0.462513	6.25892	-0.256653	0.802649	0.999379	-0.24992
Inh	Norepinephrine	JAM3	-0.349752	6.81447	-0.256764	0.80268	0.999379	-0.249881
Inh	Norepinephrine	PPP4R4	0.200818	5.84347	0.256599	0.802691	0.999379	0.249865
Inh	Norepinephrine	EIF3K	-0.201522	5.90342	-0.256975	0.802883	0.999379	-0.249618
Inh	Norepinephrine	MCU	0.263393	5.98402	0.256037	0.803124	0.999379	0.249306
Inh	Norepinephrine	PCDH9	0.312766	11.2603	0.256109	0.803185	0.999379	0.249227
Inh	Norepinephrine	FAM153A	-0.464027	5.5671	-0.257483	0.803216	0.999379	-0.249187
Inh	Norepinephrine	NELL2	0.326888	7.14725	0.255774	0.80331	0.999379	0.249066
Inh	Norepinephrine	PREPL	-0.389233	7.56104	-0.255681	0.803379	0.999379	-0.248976
Inh	Norepinephrine	FAT1	0.519906	5.00021	0.255781	0.803657	0.999379	0.248617
Inh	Norepinephrine	LDB1	0.389366	4.95767	0.254965	0.803917	0.999379	0.248281
Inh	Norepinephrine	RBBP5	-0.243975	4.23184	-0.255967	0.804047	0.999379	-0.248113
Inh	Norepinephrine	CACNA1A	0.142738	9.99261	0.25548	0.804098	0.999379	0.248047
Inh	Norepinephrine	DPP7	0.325565	5.99445	0.254598	0.804193	0.999379	0.247924
Inh	Norepinephrine	PARVA	0.42319	4.93123	0.255701	0.804251	0.999379	0.247849
Inh	Norepinephrine	NPM2	-0.195138	5.92666	-0.254434	0.804316	0.999379	-0.247765
Inh	Norepinephrine	APTR	0.2672	4.21663	0.254978	0.804371	0.999379	0.247694
Inh	Norepinephrine	CNOT4	0.212884	6.54117	0.254248	0.804519	0.999379	0.247503
Inh	Norepinephrine	P3H1	-0.23586	4.42648	-0.254088	0.804576	0.999379	-0.24743
Inh	Norepinephrine	MEG3	0.139517	11.1171	0.254774	0.804661	0.999379	0.24732
Inh	Norepinephrine	GDPD5	-0.348263	4.82636	-0.253421	0.805077	0.999379	-0.246782
Inh	Norepinephrine	MED29	0.376568	3.9663	0.253299	0.805169	0.999379	0.246663
Inh	Norepinephrine	ARL6IP4	0.185457	4.79456	0.253032	0.805369	0.999379	0.246404
Inh	Norepinephrine	RNF38	0.213095	6.70634	0.252623	0.805676	0.999379	0.246008
Inh	Norepinephrine	PTBP2	0.232988	7.3868	0.252472	0.80579	0.999379	0.245861
Inh	Norepinephrine	AC004083.1	0.361823	5.65462	0.252401	0.805843	0.999379	0.245792
Inh	Norepinephrine	POMP	0.315727	3.85233	0.252275	0.805996	0.999379	0.245595
Inh	Norepinephrine	IST1	-0.22113	6.07579	-0.252077	0.806096	0.999379	-0.245466
Inh	Norepinephrine	SLC25A53	-0.25113	4.03704	-0.252055	0.806103	0.999379	-0.245457
Inh	Norepinephrine	CYP4X1	0.493821	4.43644	0.251921	0.806256	0.999379	0.24526
Inh	Norepinephrine	VPS26A	-0.235218	4.84796	-0.252209	0.806256	0.999379	-0.245259
Inh	Norepinephrine	PNCK	0.255658	5.43653	0.252072	0.806464	0.999379	0.24499
Inh	Norepinephrine	COL23A1	-0.370512	4.72788	-0.251508	0.806572	0.999379	-0.244851
Inh	Norepinephrine	ECHDC2	0.236327	6.17062	0.251273	0.806692	0.999379	0.244695
Inh	Norepinephrine	CCDC24	-0.440321	4.04677	-0.251212	0.806737	0.999379	-0.244638
Inh	Norepinephrine	SYP	0.403338	7.17899	0.251097	0.806824	0.999379	0.244526
Inh	Norepinephrine	CAB39L	0.223876	5.1549	0.250795	0.807051	0.999379	0.244233
Inh	Norepinephrine	PHLPP2	0.324076	5.84567	0.250674	0.807141	0.999379	0.244116
Inh	Norepinephrine	SPECC1	0.276224	7.73349	0.250635	0.807171	0.999379	0.244077
Inh	Norepinephrine	RGS17	0.276151	5.59553	0.258045	0.807335	0.999379	0.243865
Inh	Norepinephrine	NELFCD	0.336071	4.81517	0.250581	0.807349	0.999379	0.243847
Inh	Norepinephrine	EML1	-0.191604	5.72323	-0.250417	0.807451	0.999379	-0.243716
Inh	Norepinephrine	MICU1	0.258321	7.49964	0.250124	0.807555	0.999379	0.243582
Inh	Norepinephrine	DNAJC9	0.401353	5.0924	0.250048	0.807612	0.999379	0.243508
Inh	Norepinephrine	SLX4	0.339165	4.53895	0.24986	0.807753	0.999379	0.243326
Inh	Norepinephrine	TPMT	0.0915804	3.28424	0.27812	0.807835	0.999379	0.243219
Inh	Norepinephrine	UBASH3B	0.285569	7.78134	0.250187	0.80788	0.999379	0.243162
Inh	Norepinephrine	MGAT5	-0.293231	7.53606	-0.249519	0.80801	0.999379	-0.242994
Inh	Norepinephrine	XPA	0.194773	5.44756	0.25	0.808027	0.999379	0.242972
Inh	Norepinephrine	CLASP2	0.198285	9.32435	0.249402	0.808098	0.999379	0.24288
Inh	Norepinephrine	MTAP	0.244451	5.5416	0.250638	0.808131	0.999379	0.242838
Inh	Norepinephrine	CNTNAP5	-0.337861	9.72716	-0.248974	0.80842	0.999379	-0.242465
Inh	Norepinephrine	KLHL2	0.359012	5.32802	0.248853	0.808646	0.999379	0.242173
Inh	Norepinephrine	SRPRB	-0.354306	3.87424	-0.248538	0.808748	0.999379	-0.242041
Inh	Norepinephrine	OGDHL	-0.323167	5.34842	-0.248877	0.808968	0.999379	-0.241757
Inh	Norepinephrine	ATF7IP2	-0.499575	5.83495	-0.248582	0.809048	0.999379	-0.241654
Inh	Norepinephrine	FXR2	-0.23282	4.40405	-0.248083	0.809091	0.999379	-0.2416
Inh	Norepinephrine	CWF19L2	0.14897	6.08079	0.248429	0.809219	0.999379	0.241433
Inh	Norepinephrine	PAXBP1	0.300739	6.04077	0.248379	0.809239	0.999379	0.241408
Inh	Norepinephrine	RNF114	-0.144274	5.04471	-0.247683	0.809391	0.999379	-0.241212
Inh	Norepinephrine	DAPK3	-0.512855	4.34487	-0.247562	0.809777	0.999379	-0.240714
Inh	Norepinephrine	AP004608.1	-0.280656	5.86757	-0.247235	0.809791	0.999379	-0.240695
Inh	Norepinephrine	CCT8	0.619821	4.02385	0.247142	0.809798	0.999379	0.240686
Inh	Norepinephrine	PEX26	0.442849	4.98482	0.247656	0.809887	0.999379	0.240572
Inh	Norepinephrine	VSIG10	-0.216096	4.93613	-0.247284	0.810067	0.999379	-0.24034
Inh	Norepinephrine	ASCC2	-0.176466	5.19673	-0.24673	0.810108	0.999379	-0.240287
Inh	Norepinephrine	ELAVL2	-0.354049	7.28409	-0.247723	0.810219	0.999379	-0.240144
Inh	Norepinephrine	PITPNC1	-0.224046	8.56824	-0.248459	0.810308	0.999379	-0.240029
Inh	Norepinephrine	NME6	0.224064	3.41598	0.246348	0.810396	0.999379	0.239915
Inh	Norepinephrine	PRRT4	-0.260318	4.14699	-0.246929	0.81042	0.999379	-0.239884
Inh	Norepinephrine	WDR70	-0.196817	7.67378	-0.246091	0.810589	0.999379	-0.239666
Inh	Norepinephrine	CTIF	0.239222	7.88058	0.246553	0.810596	0.999379	0.239657
Inh	Norepinephrine	DOK6	-0.248716	7.8965	-0.247632	0.810661	0.999379	-0.239573
Inh	Norepinephrine	NFATC2IP	-0.205442	6.21727	-0.245923	0.810716	0.999379	-0.239503
Inh	Norepinephrine	MPP6	-0.270226	6.85802	-0.246199	0.810918	0.999379	-0.239242
Inh	Norepinephrine	BCL7C	0.158762	6.086	0.246185	0.810938	0.999379	0.239216
Inh	Norepinephrine	XPO6	-0.194444	6.50011	-0.245507	0.811029	0.999379	-0.239099
Inh	Norepinephrine	CYB561D1	-0.451105	3.60396	-0.24542	0.811095	0.999379	-0.239014
Inh	Norepinephrine	MEAF6	0.30128	4.8249	0.245346	0.81115	0.999379	0.238943
Inh	Norepinephrine	NECTIN3-AS1	0.347686	4.44014	0.245548	0.811242	0.999379	0.238824
Inh	Norepinephrine	AGK	-0.417154	5.28067	-0.245166	0.811286	0.999379	-0.238768
Inh	Norepinephrine	AARS2	-0.291007	4.63602	-0.248357	0.81138	0.999379	-0.238646
Inh	Norepinephrine	LONP2	-0.106567	7.40424	-0.244944	0.811494	0.999379	-0.238499
Inh	Norepinephrine	GNAL	-0.174407	7.2934	-0.245265	0.811693	0.999379	-0.238242
Inh	Norepinephrine	ADAM23	-0.193857	7.3296	-0.24456	0.811798	0.999379	-0.238107
Inh	Norepinephrine	GSTO1	0.533947	3.62374	0.244411	0.811854	0.999379	0.238034
Inh	Norepinephrine	LINC00886	-0.228646	3.97764	-0.247283	0.811982	0.999379	-0.23787
Inh	Norepinephrine	PLXNA1	-0.190418	4.63358	-0.244142	0.812057	0.999379	-0.237773
Inh	Norepinephrine	ZNF17	-0.321665	3.61005	-0.244455	0.812058	0.999379	-0.237772
Inh	Norepinephrine	CAPS2	-0.517207	6.01114	-0.244431	0.812189	0.999379	-0.237603
Inh	Norepinephrine	PDCD5	0.324562	4.03771	0.243866	0.812265	0.999379	0.237505
Inh	Norepinephrine	ASPSCR1	-0.237835	5.71432	-0.243839	0.812285	0.999379	-0.237479
Inh	Norepinephrine	MYCBP2	0.132896	9.18301	0.243923	0.812343	0.999379	0.237404
Inh	Norepinephrine	LINC01630	0.472206	6.23553	0.243557	0.812498	0.999379	0.237205
Inh	Norepinephrine	EFCAB2	-0.229032	6.83694	-0.24342	0.812601	0.999379	-0.237072
Inh	Norepinephrine	CKMT2-AS1	0.333575	5.46831	0.243991	0.812617	0.999379	0.237051
Inh	Norepinephrine	AL596087.2	-0.359103	5.59762	-0.243874	0.812656	0.999379	-0.237001
Inh	Norepinephrine	HTATSF1	-0.467482	4.11041	-0.243262	0.81272	0.999379	-0.236918
Inh	Norepinephrine	AGPAT5	-0.390553	5.26476	-0.243622	0.812778	0.999379	-0.236843
Inh	Norepinephrine	AC090517.5	0.283421	5.44283	0.242884	0.813004	0.999379	0.236552
Inh	Norepinephrine	CREG1	-0.23749	4.2303	-0.249781	0.813246	0.999379	-0.23624
Inh	Norepinephrine	CAPN1	-0.263282	4.85111	-0.242399	0.81337	0.999379	-0.23608
Inh	Norepinephrine	PEBP4	-0.343776	4.48059	-0.242307	0.813439	0.999379	-0.235992
Inh	Norepinephrine	MCRS1	0.272748	3.74908	0.242075	0.813614	0.999379	0.235766
Inh	Norepinephrine	MAGI2	0.211888	11.1444	0.24195	0.813709	0.999379	0.235644
Inh	Norepinephrine	THAP12	0.173058	4.20183	0.241721	0.813881	0.999379	0.235423
Inh	Norepinephrine	SIPA1L3	-0.194556	8.03005	-0.24492	0.813992	0.999379	-0.235279
Inh	Norepinephrine	PCDH15	0.396195	7.91421	0.241487	0.814058	0.999379	0.235195
Inh	Norepinephrine	SF3A3	0.366104	4.31528	0.241403	0.81412	0.999379	0.235114
Inh	Norepinephrine	TMEM117	-0.323125	7.52755	-0.241297	0.814201	0.999379	-0.23501
Inh	Norepinephrine	LINC00174	0.253196	5.31294	0.241483	0.814222	0.999379	0.234983
Inh	Norepinephrine	AEBP2	-0.244008	8.24418	-0.241268	0.814222	0.999379	-0.234982
Inh	Norepinephrine	ZNF273	-0.25957	5.88374	-0.241255	0.814233	0.999379	-0.234969
Inh	Norepinephrine	MRPS6	0.30296	5.48017	0.241528	0.814236	0.999379	0.234964
Inh	Norepinephrine	SLC38A9	0.255345	6.06005	0.241185	0.814289	0.999379	0.234896
Inh	Norepinephrine	ARL6IP5	0.506621	5.12599	0.241118	0.814335	0.999379	0.234837
Inh	Norepinephrine	AC010618.3	0.203888	4.42943	0.240969	0.814448	0.999379	0.234692
Inh	Norepinephrine	HIVEP2	0.304893	7.65212	0.241061	0.814519	0.999379	0.234601
Inh	Norepinephrine	OTUD3	0.301891	4.74926	0.240794	0.81458	0.999379	0.234522
Inh	Norepinephrine	FAM149A	-0.338217	4.2383	-0.240841	0.814609	0.999379	-0.234485
Inh	Norepinephrine	PEPD	-0.224144	5.3988	-0.24153	0.814615	0.999379	-0.234477
Inh	Norepinephrine	CCDC47	-0.395474	4.7694	-0.240403	0.814874	0.999379	-0.234143
Inh	Norepinephrine	LINC00407	-0.414162	4.639	-0.240923	0.814883	0.999379	-0.234131
Inh	Norepinephrine	CALR	-0.623552	4.16616	-0.240389	0.814885	0.999379	-0.234128
Inh	Norepinephrine	USP48	0.145577	7.18153	0.240721	0.815073	0.999379	0.233887
Inh	Norepinephrine	ERVK3-1	-0.323378	3.98904	-0.240103	0.8151	0.999379	-0.233851
Inh	Norepinephrine	AARS	-0.258922	6.17885	-0.239769	0.815352	0.999379	-0.233527
Inh	Norepinephrine	LRCH4	-0.312	4.70387	-0.239574	0.8155	0.999379	-0.233337
Inh	Norepinephrine	KHDC4	0.251817	5.41586	0.239262	0.815735	0.999379	0.233034
Inh	Norepinephrine	TOX	-0.348354	6.69428	-0.239808	0.815818	0.999379	-0.232927
Inh	Norepinephrine	CD81	-0.84915	3.45017	-0.239036	0.815906	0.999379	-0.232814
Inh	Norepinephrine	LINC01411	-0.449146	4.81644	-0.239314	0.816002	0.999379	-0.232691
Inh	Norepinephrine	MAL2	0.205617	3.45606	0.23887	0.81603	0.999379	0.232654
Inh	Norepinephrine	SENP1	0.124121	4.60404	0.239037	0.816085	0.999379	0.232583
Inh	Norepinephrine	ZNF385A	0.520855	4.55727	0.238787	0.816093	0.999379	0.232573
Inh	Norepinephrine	LINC01503	0.187889	4.62504	0.238745	0.816125	0.999379	0.232532
Inh	Norepinephrine	ZNF138	-0.204499	5.54888	-0.238626	0.816214	0.999379	-0.232417
Inh	Norepinephrine	PRKAR2A	-0.232796	6.92909	-0.238303	0.816458	0.999379	-0.232103
Inh	Norepinephrine	ARRDC3	-0.323727	4.1884	-0.23827	0.816483	0.999379	-0.232071
Inh	Norepinephrine	ATP5F1C	0.370525	5.36446	0.238606	0.816614	0.999379	0.231902
Inh	Norepinephrine	INSYN2B	0.439758	5.18702	0.237977	0.81673	0.999379	0.231753
Inh	Norepinephrine	FSIP2-AS1	0.444555	5.31793	0.23787	0.816785	0.999379	0.231682
Inh	Norepinephrine	TMF1	0.199264	5.29409	0.237839	0.816809	0.999379	0.231652
Inh	Norepinephrine	ARPC2	0.155645	5.82519	0.237742	0.816881	0.999379	0.231558
Inh	Norepinephrine	TDRD3	-0.375912	6.57542	-0.23761	0.816981	0.999379	-0.23143
Inh	Norepinephrine	IGF2R	-0.199411	6.16549	-0.237375	0.817177	0.999379	-0.231178
Inh	Norepinephrine	PLCG2	1.286	5.72229	0.237171	0.81733	0.999379	0.23098
Inh	Norepinephrine	CAMTA2	-0.233645	5.81555	-0.237134	0.81734	0.999379	-0.230967
Inh	Norepinephrine	MAP1A	0.492535	6.3963	0.236981	0.817456	0.999379	0.230819
Inh	Norepinephrine	PUS1	-0.161619	4.23719	-0.237537	0.817471	0.999379	-0.230799
Inh	Norepinephrine	SETD2	-0.114416	7.57974	-0.236814	0.817582	0.999379	-0.230656
Inh	Norepinephrine	PLCH1	-0.371194	6.68016	-0.236588	0.817752	0.999379	-0.230437
Inh	Norepinephrine	COA1	-0.220053	6.68151	-0.236579	0.817759	0.999379	-0.230428
Inh	Norepinephrine	RASGRP1	-0.227798	4.17191	-0.236732	0.817861	0.999379	-0.230296
Inh	Norepinephrine	DHX35	0.33567	4.40952	0.236874	0.817905	0.999379	0.23024
Inh	Norepinephrine	SYN2	-0.161961	9.24095	-0.236758	0.817922	0.999379	-0.230218
Inh	Norepinephrine	WDTC1	-0.148607	5.3771	-0.236014	0.818185	0.999379	-0.22988
Inh	Norepinephrine	CDRT4	-0.214013	6.76945	-0.236002	0.818194	0.999379	-0.229868
Inh	Norepinephrine	NT5C3A	-0.206536	5.09143	-0.23599	0.818204	0.999379	-0.229856
Inh	Norepinephrine	ANKIB1	0.241121	7.94041	0.236448	0.818235	0.999379	0.229816
Inh	Norepinephrine	ZMYM5	0.201034	5.6792	0.237832	0.81866	0.999379	0.229269
Inh	Norepinephrine	ZNF182	-0.209018	3.58599	-0.235245	0.81877	0.999379	-0.229127
Inh	Norepinephrine	THOP1	-0.175678	4.58925	-0.235374	0.81898	0.999379	-0.228858
Inh	Norepinephrine	NDUFB2	0.394521	4.45861	0.235227	0.818996	0.999379	0.228837
Inh	Norepinephrine	SLITRK1	0.454851	3.98072	0.234843	0.819069	0.999379	0.228742
Inh	Norepinephrine	STEAP2-AS1	-0.21561	3.92179	-0.235287	0.819073	0.999379	-0.228738
Inh	Norepinephrine	VPS4B	0.236212	5.01847	0.234807	0.819097	0.999379	0.228707
Inh	Norepinephrine	COG6	-0.189006	6.51431	-0.234962	0.819205	0.999379	-0.228568
Inh	Norepinephrine	ST5	-0.223271	6.74991	-0.235646	0.819291	0.999379	-0.228457
Inh	Norepinephrine	FAM13A-AS1	-0.189966	4.57331	-0.234465	0.819355	0.999379	-0.228375
Inh	Norepinephrine	PHC2	0.198122	6.64258	0.234256	0.819513	0.999379	0.228172
Inh	Norepinephrine	FBXW2	-0.252746	5.10689	-0.234034	0.81968	0.999379	-0.227957
Inh	Norepinephrine	KALRN	0.19882	9.30247	0.234319	0.819695	0.999379	0.227937
Inh	Norepinephrine	MRAS	0.351699	5.4503	0.234438	0.819701	0.999379	0.22793
Inh	Norepinephrine	ZNFX1	-0.249186	4.84483	-0.233826	0.819838	0.999379	-0.227754
Inh	Norepinephrine	ATP2B2	-0.253136	8.73873	-0.233729	0.819911	0.999379	-0.22766
Inh	Norepinephrine	EAPP	-0.253835	5.38025	-0.233707	0.819928	0.999379	-0.227638
Inh	Norepinephrine	STARD3	0.256563	5.44473	0.233719	0.819952	0.999379	0.227606
Inh	Norepinephrine	ATF4	0.2092	3.98788	0.233957	0.820026	0.999379	0.227511
Inh	Norepinephrine	SPTLC2	-0.270024	5.65932	-0.233301	0.820404	0.999379	-0.227026
Inh	Norepinephrine	RLIM	0.478224	4.14369	0.233066	0.820411	0.999379	0.227016
Inh	Norepinephrine	HSP90B1	0.498109	5.74368	0.233005	0.820457	0.999379	0.226957
Inh	Norepinephrine	LINC01135	-0.343035	4.93286	-0.233078	0.820635	0.999379	-0.226729
Inh	Norepinephrine	PCDHGA6	0.217719	3.32707	0.232756	0.820646	0.999379	0.226715
Inh	Norepinephrine	LRRC28	-0.243284	6.65262	-0.232659	0.820719	0.999379	-0.22662
Inh	Norepinephrine	CORO7	-0.460601	4.93886	-0.23241	0.820922	0.999379	-0.226359
Inh	Norepinephrine	SETD1A	0.31485	4.21899	0.232002	0.821215	0.999379	0.225982
Inh	Norepinephrine	GMPS	0.211004	5.30152	0.231982	0.82123	0.999379	0.225963
Inh	Norepinephrine	AC008050.1	0.281686	4.93288	0.231934	0.821266	0.999379	0.225916
Inh	Norepinephrine	SLC25A3	0.602993	5.04084	0.231933	0.821268	0.999379	0.225915
Inh	Norepinephrine	B3GAT1	-0.237193	6.9637	-0.231985	0.821598	0.999379	-0.22549
Inh	Norepinephrine	HNRNPU	-0.236694	7.44806	-0.231431	0.821647	0.999379	-0.225427
Inh	Norepinephrine	VEGFB	0.325147	4.52383	0.231321	0.82173	0.999379	0.225321
Inh	Norepinephrine	LRRC8C	0.157784	5.93721	0.23137	0.821784	0.999379	0.225251
Inh	Norepinephrine	MBNL1	0.263064	7.19427	0.231235	0.821795	0.999379	0.225237
Inh	Norepinephrine	TSHZ3	-0.261905	6.96423	-0.231216	0.822153	0.999379	-0.224776
Inh	Norepinephrine	BCLAF3	-0.176964	5.77093	-0.230917	0.822352	0.999379	-0.22452
Inh	Norepinephrine	LNPK	-0.228414	5.46574	-0.23036	0.822456	0.999379	-0.224387
Inh	Norepinephrine	NR2C2	-0.197864	5.91436	-0.230291	0.822509	0.999379	-0.22432
Inh	Norepinephrine	UQCRC2	0.318755	5.99972	0.229958	0.82276	0.999379	0.223996
Inh	Norepinephrine	SLC16A10	-0.252019	5.80477	-0.230579	0.822841	0.999379	-0.223893
Inh	Norepinephrine	ZHX2	-0.315942	6.36128	-0.230241	0.822926	0.999379	-0.223783
Inh	Norepinephrine	FGD5	0.35712	4.94386	0.229755	0.822926	0.999379	0.223783
Inh	Norepinephrine	SIK3	-0.33364	9.06238	-0.229747	0.822968	0.999379	-0.22373
Inh	Norepinephrine	MFN2	0.256851	5.7337	0.229658	0.822987	0.999379	0.223705
Inh	Norepinephrine	MAP7D2	-0.315597	6.55592	-0.229519	0.823092	0.999379	-0.22357
Inh	Norepinephrine	PPP2CA	0.26585	5.51008	0.229504	0.823103	0.999379	0.223556
Inh	Norepinephrine	IGDCC4	-0.289454	4.0671	-0.229879	0.823175	0.999379	-0.223464
Inh	Norepinephrine	ARL8B	-0.217313	5.5273	-0.229186	0.823369	0.999379	-0.223214
Inh	Norepinephrine	BCL11B	-0.219881	7.80448	-0.229755	0.823378	0.999379	-0.223202
Inh	Norepinephrine	CCDC93	0.168033	6.2844	0.228898	0.823562	0.999379	0.222966
Inh	Norepinephrine	GULP1	0.338616	6.06571	0.229124	0.823836	0.999379	0.222613
Inh	Norepinephrine	PSKH1	-0.239695	4.61939	-0.228464	0.823942	0.999379	-0.222478
Inh	Norepinephrine	AL645465.1	-0.365286	4.01849	-0.228548	0.824044	0.999379	-0.222347
Inh	Norepinephrine	TTLL1	0.153964	5.48805	0.228091	0.824172	0.999379	0.222182
Inh	Norepinephrine	ZNF334	0.200736	4.95529	0.231922	0.824335	0.999379	0.221973
Inh	Norepinephrine	CKB	-0.517918	6.49287	-0.228278	0.824367	0.999379	-0.221932
Inh	Norepinephrine	GNL1	-0.192891	5.54391	-0.227547	0.824583	0.999379	-0.221654
Inh	Norepinephrine	ST7	-0.272304	6.19978	-0.227537	0.824591	0.999379	-0.221644
Inh	Norepinephrine	GNB5	-0.189489	6.47106	-0.227995	0.824614	0.999379	-0.221615
Inh	Norepinephrine	ABI1	0.287995	6.71254	0.227375	0.82479	0.999379	0.221388
Inh	Norepinephrine	MAP2K1	0.251188	5.75556	0.227778	0.824893	0.999379	0.221256
Inh	Norepinephrine	LIFR	-0.352737	6.06934	-0.22702	0.825	0.999379	-0.221119
Inh	Norepinephrine	MPZL1	-0.198902	4.92072	-0.226977	0.825014	0.999379	-0.2211
Inh	Norepinephrine	SPIDR	-0.0819656	8.53671	-0.230777	0.825015	0.999379	-0.221099
Inh	Norepinephrine	LINC01322	-0.182391	7.53755	-0.229317	0.825106	0.999379	-0.220983
Inh	Norepinephrine	PSMA4	-0.357388	4.58605	-0.226868	0.825163	0.999379	-0.22091
Inh	Norepinephrine	KHDRBS3	0.161006	7.33233	0.226772	0.825214	0.999379	0.220844
Inh	Norepinephrine	USPL1	0.163777	4.8093	0.226469	0.825399	0.999379	0.220607
Inh	Norepinephrine	BAIAP2	0.200788	5.52403	0.226364	0.825478	0.999379	0.220504
Inh	Norepinephrine	PELI1	0.410616	4.29211	0.22675	0.825481	0.999379	0.220501
Inh	Norepinephrine	PI4KA	-0.101083	8.40437	-0.227648	0.825714	0.999379	-0.220201
Inh	Norepinephrine	GTF2F1	0.407718	4.3231	0.225859	0.82586	0.999379	0.220014
Inh	Norepinephrine	DDAH1	-0.273368	5.49117	-0.225789	0.825916	0.999379	-0.219942
Inh	Norepinephrine	NBPF9	0.30369	3.80537	0.225691	0.825988	0.999379	0.21985
Inh	Norepinephrine	UBXN4	0.119024	6.51016	0.226146	0.826037	0.999379	0.219787
Inh	Norepinephrine	PLCB4	0.336505	6.71794	0.225346	0.826274	0.999379	0.219483
Inh	Norepinephrine	NCOA6	0.191351	6.74328	0.225092	0.826441	0.999379	0.219268
Inh	Norepinephrine	TRIM26	-0.329785	4.64455	-0.225059	0.826466	0.999379	-0.219237
Inh	Norepinephrine	TRMT10B	0.26264	4.90855	0.225354	0.826487	0.999379	0.219209
Inh	Norepinephrine	ARHGEF7	0.104944	7.98423	0.225411	0.826527	0.999379	0.219157
Inh	Norepinephrine	TBC1D22B	-0.248062	4.89514	-0.224953	0.826546	0.999379	-0.219133
Inh	Norepinephrine	SLC32A1	-0.646164	4.27668	-0.224658	0.826769	0.999379	-0.218847
Inh	Norepinephrine	FMNL2	-0.33314	8.91051	-0.224397	0.826967	0.999379	-0.218594
Inh	Norepinephrine	SMARCA4	0.182441	7.64114	0.224247	0.82708	0.999379	0.218448
Inh	Norepinephrine	ZDHHC13	0.186469	5.0485	0.224133	0.827167	0.999379	0.218337
Inh	Norepinephrine	FBF1	0.250445	5.00833	0.224676	0.827171	0.999379	0.218331
Inh	Norepinephrine	AC079781.5	0.143015	7.72516	0.225019	0.827268	0.999379	0.218207
Inh	Norepinephrine	ZNF460	-0.304215	3.82476	-0.224283	0.827283	0.999379	-0.218187
Inh	Norepinephrine	GNAI2	-0.25256	5.35736	-0.223958	0.827299	0.999379	-0.218166
Inh	Norepinephrine	ISCU	0.50692	4.48309	0.22388	0.827358	0.999379	0.218091
Inh	Norepinephrine	DDX50	0.179005	5.68597	0.223869	0.827366	0.999379	0.218081
Inh	Norepinephrine	CAMKK2	0.227324	5.75838	0.223793	0.827458	0.999379	0.217962
Inh	Norepinephrine	FAM66A	0.435686	4.88826	0.223775	0.827691	0.999379	0.217664
Inh	Norepinephrine	DNAH1	0.219594	5.33616	0.223501	0.82771	0.999379	0.217639
Inh	Norepinephrine	CTTNBP2NL	0.516785	4.90215	0.223229	0.827851	0.999379	0.217459
Inh	Norepinephrine	RELN	-0.619439	8.32981	-0.223629	0.827935	0.999379	-0.217351
Inh	Norepinephrine	PPP6R3	0.176175	7.31577	0.223069	0.827972	0.999379	0.217303
Inh	Norepinephrine	CNTNAP4	-0.348471	8.89129	-0.223062	0.827978	0.999379	-0.217296
Inh	Norepinephrine	PNISR	-0.143579	8.09707	-0.224316	0.827997	0.999379	-0.217271
Inh	Norepinephrine	THY1	-0.607555	5.80893	-0.222861	0.82813	0.999379	-0.217101
Inh	Norepinephrine	NRSN2-AS1	0.188665	5.0994	0.223363	0.82814	0.999379	0.217088
Inh	Norepinephrine	TK2	0.11788	5.12205	0.223452	0.828143	0.999379	0.217083
Inh	Norepinephrine	TAF4	0.143291	6.17509	0.222694	0.828256	0.999379	0.216939
Inh	Norepinephrine	TAF1D	0.239342	5.96978	0.222775	0.828309	0.999379	0.216871
Inh	Norepinephrine	HDAC7	-0.173253	5.51245	-0.222771	0.828407	0.999379	-0.216745
Inh	Norepinephrine	CFAP46	-0.184499	6.30506	-0.22342	0.828497	0.999379	-0.216629
Inh	Norepinephrine	TRIM8	-0.188239	5.29673	-0.222237	0.828608	0.999379	-0.216488
Inh	Norepinephrine	ARHGEF40	0.357389	3.99973	0.222701	0.828617	0.999379	0.216475
Inh	Norepinephrine	TAPBP	-0.336927	4.48558	-0.222198	0.828632	0.999379	-0.216456
Inh	Norepinephrine	FAM169A	0.293999	6.35851	0.222187	0.828654	0.999379	0.216428
Inh	Norepinephrine	RAP2A	-0.332719	4.4859	-0.222163	0.828658	0.999379	-0.216423
Inh	Norepinephrine	YIPF1	-0.389413	3.61659	-0.222278	0.82872	0.999379	-0.216344
Inh	Norepinephrine	CEP290	0.122047	7.11364	0.222832	0.828738	0.999379	0.21632
Inh	Norepinephrine	TMEM168	0.372433	4.83523	0.221986	0.828793	0.999379	0.21625
Inh	Norepinephrine	RETREG3	0.116568	4.938	0.222403	0.828831	0.999379	0.216201
Inh	Norepinephrine	EPHA7	-0.333367	6.69601	-0.222508	0.82905	0.999379	-0.215921
Inh	Norepinephrine	CCT2	0.354257	4.55662	0.221221	0.829372	0.999379	0.215507
Inh	Norepinephrine	TIAM1	0.288762	9.18951	0.221618	0.829409	0.999379	0.21546
Inh	Norepinephrine	TRA2B	0.198331	5.68745	0.221089	0.829472	0.999379	0.215379
Inh	Norepinephrine	ZNF33B	0.267158	5.35558	0.220934	0.82959	0.999379	0.215228
Inh	Norepinephrine	TPST1	-0.167438	7.70033	-0.220824	0.829673	0.999379	-0.215121
Inh	Norepinephrine	RB1	-0.193128	6.53545	-0.221028	0.829894	0.999379	-0.214838
Inh	Norepinephrine	HNRNPL	-0.313189	5.96209	-0.220424	0.830023	0.999379	-0.214672
Inh	Norepinephrine	BCL2L2	0.344992	3.72106	0.220703	0.83015	0.999379	0.21451
Inh	Norepinephrine	MMP28	-0.327469	3.96297	-0.220008	0.830291	0.999379	-0.214328
Inh	Norepinephrine	ZNF512B	0.371466	5.11075	0.220553	0.8303	0.999379	0.214317
Inh	Norepinephrine	ARHGAP33	0.250436	4.88128	0.219864	0.8304	0.999379	0.214189
Inh	Norepinephrine	SCMH1	-0.23878	7.84074	-0.219409	0.830745	0.999379	-0.213746
Inh	Norepinephrine	APPL2	-0.241277	6.58725	-0.219412	0.830795	0.999379	-0.213683
Inh	Norepinephrine	LDLR	-0.324555	4.37034	-0.219316	0.830884	0.999379	-0.213568
Inh	Norepinephrine	RASGRF2	-0.131227	8.65738	-0.219181	0.830918	0.999379	-0.213524
Inh	Norepinephrine	CIAO1	-0.184013	5.8848	-0.219066	0.831021	0.999379	-0.213392
Inh	Norepinephrine	ACAP3	0.279731	7.34709	0.218911	0.831123	0.999379	0.213262
Inh	Norepinephrine	COPE	0.305165	4.93076	0.219385	0.831123	0.999379	0.213261
Inh	Norepinephrine	GSS	-0.145416	4.3485	-0.219237	0.831172	0.999379	-0.213199
Inh	Norepinephrine	KCNS3	0.404025	5.63984	0.219315	0.831233	0.999379	0.213121
Inh	Norepinephrine	PSMD4	0.204734	5.16107	0.218714	0.831272	0.999379	0.213071
Inh	Norepinephrine	PSPC1	0.213137	7.26051	0.218566	0.831414	0.999379	0.212889
Inh	Norepinephrine	ELAVL4	0.211278	6.39605	0.219376	0.831481	0.999379	0.212802
Inh	Norepinephrine	STAT3	-0.158902	5.99409	-0.218438	0.831482	0.999379	-0.212802
Inh	Norepinephrine	AC106791.1	0.329401	5.05861	0.218218	0.831648	0.999379	0.212588
Inh	Norepinephrine	MTURN	0.258934	5.68771	0.218088	0.831747	0.999379	0.212462
Inh	Norepinephrine	NUMA1	-0.159061	6.76645	-0.218077	0.831755	0.999379	-0.212452
Inh	Norepinephrine	QRICH1	0.0927822	6.88122	0.218613	0.83182	0.999379	0.212368
Inh	Norepinephrine	PSMC5	0.527714	4.27527	0.217951	0.831851	0.999379	0.212329
Inh	Norepinephrine	CFAP69	0.299371	4.84832	0.218444	0.831866	0.999379	0.212309
Inh	Norepinephrine	G2E3	0.249148	5.22921	0.217801	0.831964	0.999379	0.212183
Inh	Norepinephrine	RC3H1	0.160161	6.80066	0.2178	0.831965	0.999379	0.212183
Inh	Norepinephrine	MICU2	0.205509	7.07239	0.217755	0.831999	0.999379	0.212138
Inh	Norepinephrine	DHX36	-0.192131	6.40223	-0.217563	0.83215	0.999379	-0.211944
Inh	Norepinephrine	FUT11	-0.303435	3.6808	-0.217592	0.832178	0.999379	-0.211909
Inh	Norepinephrine	CSNK2A2	0.271733	4.31455	0.217387	0.832278	0.999379	0.21178
Inh	Norepinephrine	SRPK2	0.168676	8.56383	0.217174	0.83244	0.999379	0.211574
Inh	Norepinephrine	EGLN3	0.39182	4.55305	0.216931	0.832624	0.999379	0.211337
Inh	Norepinephrine	ACTN4	0.193592	6.54482	0.217357	0.832702	0.999379	0.211237
Inh	Norepinephrine	ZNF254	0.0814157	6.29765	0.216819	0.832709	0.999379	0.211228
Inh	Norepinephrine	ZCRB1	-0.375754	3.90221	-0.216753	0.832759	0.999379	-0.211164
Inh	Norepinephrine	PRKAA1	-0.188279	5.06623	-0.216718	0.832786	0.999379	-0.21113
Inh	Norepinephrine	SILC1	-0.212319	6.96171	-0.216711	0.83279	0.999379	-0.211124
Inh	Norepinephrine	IL1RAPL2	0.4056	7.52062	0.219126	0.832792	0.999379	0.211122
Inh	Norepinephrine	LBR	-0.250674	4.2751	-0.216758	0.832805	0.999379	-0.211106
Inh	Norepinephrine	SGF29	0.308041	3.89003	0.216945	0.832985	0.999379	0.210875
Inh	Norepinephrine	SH2D3C	0.334306	4.63945	0.216382	0.83304	0.999379	0.210804
Inh	Norepinephrine	ME3	-0.24544	7.34072	-0.216352	0.833063	0.999379	-0.210775
Inh	Norepinephrine	RHBDD2	-0.283905	4.77035	-0.216308	0.833097	0.999379	-0.210732
Inh	Norepinephrine	ST7L	-0.380632	5.6367	-0.216132	0.83323	0.999379	-0.210561
Inh	Norepinephrine	ESYT2	0.149086	7.01734	0.21589	0.833413	0.999379	0.210326
Inh	Norepinephrine	C7orf26	-0.298749	4.51577	-0.216367	0.833414	0.999379	-0.210325
Inh	Norepinephrine	SPEF2	-0.319916	5.02453	-0.216191	0.833425	0.999379	-0.210311
Inh	Norepinephrine	INPP4B	0.405681	9.19704	0.216912	0.833717	0.999379	0.209937
Inh	Norepinephrine	CNOT8	-0.418161	3.63067	-0.215788	0.833722	0.999379	-0.20993
Inh	Norepinephrine	CACNA1E	0.299607	7.92004	0.215853	0.833836	0.999379	0.209785
Inh	Norepinephrine	SNPH	0.306763	5.33759	0.215291	0.833868	0.999379	0.209744
Inh	Norepinephrine	NIFK-AS1	0.320242	5.25746	0.21564	0.833899	0.999379	0.209704
Inh	Norepinephrine	NISCH	-0.134624	6.6498	-0.21565	0.834006	0.999379	-0.209567
Inh	Norepinephrine	USP33	0.121192	7.40945	0.215092	0.834019	0.999379	0.20955
Inh	Norepinephrine	ELP6	-0.398791	4.34617	-0.214951	0.834126	0.999379	-0.209413
Inh	Norepinephrine	MAN1B1	-0.221784	4.64976	-0.21483	0.834217	0.999379	-0.209296
Inh	Norepinephrine	GPAT4	0.301954	5.08985	0.214739	0.834287	0.999379	0.209207
Inh	Norepinephrine	NEURL1	-0.154567	6.3795	-0.215185	0.834388	0.999379	-0.209077
Inh	Norepinephrine	FGF9	0.180884	4.98589	0.214602	0.834391	0.999379	0.209073
Inh	Norepinephrine	C2	-0.255345	4.50275	-0.214347	0.834584	0.999379	-0.208826
Inh	Norepinephrine	G3BP2	0.295244	6.52386	0.214139	0.834742	0.999379	0.208623
Inh	Norepinephrine	FAM204A	0.231044	5.10601	0.214051	0.834809	0.999379	0.208538
Inh	Norepinephrine	PTK2B	0.375009	5.17271	0.214024	0.834867	0.999379	0.208464
Inh	Norepinephrine	NAPG	0.215289	5.55069	0.213805	0.834996	0.999379	0.208299
Inh	Norepinephrine	UBE3B	-0.11175	5.34366	-0.21368	0.835416	0.999379	-0.207761
Inh	Norepinephrine	MTMR7	-0.199542	7.22428	-0.213165	0.835481	0.999379	-0.207677
Inh	Norepinephrine	SKP1	0.399507	5.82465	0.212791	0.835765	0.999379	0.207313
Inh	Norepinephrine	PCYOX1	0.451855	4.6018	0.212506	0.835981	0.999379	0.207037
Inh	Norepinephrine	BEX3	0.406362	5.91984	0.212443	0.836029	0.999379	0.206975
Inh	Norepinephrine	BMS1	-0.226434	5.45449	-0.212138	0.836261	0.999379	-0.206678
Inh	Norepinephrine	ATP13A2	-0.211063	6.50822	-0.212126	0.83627	0.999379	-0.206667
Inh	Norepinephrine	VSTM2L	0.307725	5.98791	0.212637	0.83631	0.999379	0.206616
Inh	Norepinephrine	HINT3	0.571862	4.29299	0.212049	0.83634	0.999379	0.206578
Inh	Norepinephrine	MTCH1	0.186766	6.27662	0.211831	0.836494	0.999379	0.20638
Inh	Norepinephrine	CZIB	-0.351034	3.721	-0.211713	0.836584	0.999379	-0.206265
Inh	Norepinephrine	CTNNB1	0.242195	6.24359	0.211616	0.836658	0.999379	0.206171
Inh	Norepinephrine	THUMPD1	0.157677	4.85994	0.212286	0.836682	0.999379	0.206139
Inh	Norepinephrine	EIF2AK3	0.244454	4.87928	0.212018	0.836708	0.999379	0.206106
Inh	Norepinephrine	AF117829.1	-0.21143	6.54082	-0.21153	0.836723	0.999379	-0.206088
Inh	Norepinephrine	LINC00632	-0.135295	9.15854	-0.211936	0.836729	0.999379	-0.206079
Inh	Norepinephrine	RILPL1	-0.224114	6.34383	-0.211585	0.83677	0.999379	-0.206026
Inh	Norepinephrine	TMEM145	0.235091	6.16673	0.211378	0.836838	0.999379	0.20594
Inh	Norepinephrine	MEIKIN	0.321071	4.97768	0.211372	0.836851	0.999379	0.205923
Inh	Norepinephrine	ASXL2	0.271281	5.67181	0.211353	0.836857	0.999379	0.205916
Inh	Norepinephrine	ERLIN2	0.064984	3.44054	0.23569	0.836918	0.999379	0.205838
Inh	Norepinephrine	IQCA1	-0.286346	4.66055	-0.21152	0.836929	0.999379	-0.205823
Inh	Norepinephrine	ELOA-AS1	-0.142368	4.88272	-0.211583	0.836959	0.999379	-0.205785
Inh	Norepinephrine	UBN1	0.188976	5.19649	0.211068	0.837074	0.999379	0.205638
Inh	Norepinephrine	BIRC6	-0.167057	8.31184	-0.21101	0.837118	0.999379	-0.205582
Inh	Norepinephrine	STMN4	-0.202158	5.12941	-0.211534	0.837208	0.999379	-0.205466
Inh	Norepinephrine	KDM2B	0.144471	7.03388	0.21085	0.837239	0.999379	0.205427
Inh	Norepinephrine	TXNL4A	-0.237215	5.43455	-0.2108	0.837277	0.999379	-0.205378
Inh	Norepinephrine	MCC	0.409675	6.76087	0.211333	0.837279	0.999379	0.205375
Inh	Norepinephrine	RCC1L	-0.116765	5.12512	-0.215278	0.837462	0.999379	-0.205141
Inh	Norepinephrine	TCTN2	0.231901	4.30139	0.211871	0.83753	0.999379	0.205055
Inh	Norepinephrine	ZNF586	-0.320841	6.77089	-0.210356	0.837614	0.999379	-0.204947
Inh	Norepinephrine	GRINA	0.45901	5.05745	0.210311	0.837648	0.999379	0.204903
Inh	Norepinephrine	CCDC146	0.213348	5.60098	0.210191	0.83774	0.999379	0.204786
Inh	Norepinephrine	LRP2BP	-0.2103	5.33948	-0.210536	0.837905	0.999379	-0.204574
Inh	Norepinephrine	ATP8A2	0.161652	9.69626	0.210224	0.8381	0.999379	0.204325
Inh	Norepinephrine	LTBP4	0.25558	5.32239	0.20963	0.838165	0.999379	0.204241
Inh	Norepinephrine	TMEM8B	-0.259311	5.10942	-0.209618	0.838174	0.999379	-0.204229
Inh	Norepinephrine	PARD6G	-0.201434	4.42	-0.209615	0.838177	0.999379	-0.204225
Inh	Norepinephrine	GLOD4	-0.24756	3.96906	-0.209954	0.838265	0.999379	-0.204113
Inh	Norepinephrine	RASSF4	-0.221475	6.23704	-0.209495	0.838281	0.999379	-0.204093
Inh	Norepinephrine	H3F3A	0.643171	3.92591	0.209191	0.838499	0.999379	0.203813
Inh	Norepinephrine	TSBP1-AS1	0.463117	5.53636	0.208802	0.838795	0.999379	0.203435
Inh	Norepinephrine	MYL6B	0.248733	5.09742	0.208587	0.838958	0.999379	0.203227
Inh	Norepinephrine	ITGB3BP	0.186504	5.06538	0.208892	0.838971	0.999379	0.20321
Inh	Norepinephrine	PGAP1	-0.141391	6.00216	-0.209084	0.838995	0.999379	-0.203179
Inh	Norepinephrine	DCLK2	0.16452	7.78617	0.20864	0.839003	0.999379	0.203168
Inh	Norepinephrine	KCNMB4	-0.160451	6.11078	-0.208685	0.839023	0.999379	-0.203143
Inh	Norepinephrine	PTPRS	0.0940981	8.85137	0.208519	0.839057	0.999379	0.203099
Inh	Norepinephrine	RHOT2	0.305264	6.38387	0.20867	0.839255	0.999379	0.202846
Inh	Norepinephrine	ZMYM2	-0.203272	7.43597	-0.208544	0.839287	0.999379	-0.202806
Inh	Norepinephrine	EEF1AKMT2	-0.209471	5.9294	-0.208131	0.839335	0.999379	-0.202744
Inh	Norepinephrine	BRSK1	-0.272823	7.37926	-0.208523	0.839361	0.999379	-0.202711
Inh	Norepinephrine	NHS	0.294106	7.94946	0.209135	0.839401	0.999379	0.20266
Inh	Norepinephrine	CXADR	-0.148554	5.14931	-0.208118	0.839619	0.999379	-0.202381
Inh	Norepinephrine	ANXA7	0.301861	5.7783	0.207678	0.839649	0.999379	0.202342
Inh	Norepinephrine	MEGF8	-0.306211	6.39747	-0.207515	0.839773	0.999379	-0.202184
Inh	Norepinephrine	SORCS2	-0.235202	6.89579	-0.207448	0.839824	0.999379	-0.202119
Inh	Norepinephrine	HSP90AB1	-0.580358	7.04177	-0.207305	0.839932	0.999379	-0.20198
Inh	Norepinephrine	AP006621.3	0.23937	4.53115	0.207383	0.840112	0.999379	0.20175
Inh	Norepinephrine	TARS2	0.162049	5.26939	0.207059	0.840119	0.999379	0.201741
Inh	Norepinephrine	ITGB1BP1	-0.150462	5.83103	-0.206977	0.840182	0.999379	-0.201661
Inh	Norepinephrine	BMERB1	-0.10607	8.07931	-0.207398	0.840287	0.999379	-0.201526
Inh	Norepinephrine	ST6GAL1	-0.347869	5.60076	-0.206773	0.840337	0.999379	-0.201463
Inh	Norepinephrine	MGAT4A	-0.200668	5.66967	-0.206521	0.840528	0.999379	-0.201218
Inh	Norepinephrine	CMC2	0.172429	5.51986	0.206495	0.840548	0.999379	0.201192
Inh	Norepinephrine	CHCHD6	-0.142344	6.68257	-0.206909	0.840551	0.999379	-0.201188
Inh	Norepinephrine	STEAP2	-0.415168	4.58692	-0.206376	0.840667	0.999379	-0.20104
Inh	Norepinephrine	TMEM63C	-0.162311	6.26574	-0.206182	0.840795	0.999379	-0.200876
Inh	Norepinephrine	PLXNA4	-0.263527	8.87117	-0.206015	0.840913	0.999379	-0.200725
Inh	Norepinephrine	CHSY3	-0.373735	8.14767	-0.205977	0.840972	0.999379	-0.200651
Inh	Norepinephrine	LAMTOR5-AS1	0.196175	4.55851	0.206207	0.841128	0.999379	0.200451
Inh	Norepinephrine	SH3BGRL	0.0983971	6.60792	0.207893	0.841241	0.999379	0.200306
Inh	Norepinephrine	ITPKB	0.438638	4.96507	0.20531	0.841449	0.999379	0.20004
Inh	Norepinephrine	LMAN2L	0.178579	4.83918	0.20573	0.841616	0.999379	0.199826
Inh	Norepinephrine	MTUS2	0.346076	9.61135	0.205328	0.841656	0.999379	0.199775
Inh	Norepinephrine	BTBD8	-0.267588	7.15977	-0.204874	0.84178	0.999379	-0.199617
Inh	Norepinephrine	TMEM266	0.120556	6.01775	0.205201	0.841919	0.999379	0.19944
Inh	Norepinephrine	CHKB	-0.288919	5.12889	-0.204731	0.841942	0.999379	-0.19941
Inh	Norepinephrine	OGDH	-0.194739	6.42086	-0.204656	0.841947	0.999379	-0.199404
Inh	Norepinephrine	MSTO1	0.256209	3.71102	0.204672	0.841966	0.999379	0.19938
Inh	Norepinephrine	HACL1	-0.154371	5.69789	-0.204658	0.842048	0.999379	-0.199274
Inh	Norepinephrine	C6orf136	0.201533	4.55461	0.204384	0.842153	0.999379	0.19914
Inh	Norepinephrine	ZNF674	0.254657	3.67267	0.204381	0.842155	0.999379	0.199137
Inh	Norepinephrine	BMPR1A	-0.246432	6.48242	-0.204224	0.842275	0.999379	-0.198985
Inh	Norepinephrine	FAM66D	-0.255099	6.58275	-0.20468	0.842292	0.999379	-0.198963
Inh	Norepinephrine	SAMD4A	0.274293	7.24754	0.204186	0.842322	0.999379	0.198925
Inh	Norepinephrine	MYEF2	-0.156477	6.55935	-0.204023	0.842428	0.999379	-0.198789
Inh	Norepinephrine	ACTR1B	-0.298556	5.28557	-0.203946	0.842486	0.999379	-0.198714
Inh	Norepinephrine	PTGFRN	0.342628	3.73146	0.20438	0.842509	0.999379	0.198685
Inh	Norepinephrine	QRSL1	0.253068	4.35391	0.203902	0.84252	0.999379	0.198671
Inh	Norepinephrine	BPTF	-0.141243	8.33634	-0.20385	0.842559	0.999379	-0.198621
Inh	Norepinephrine	C1orf52	-0.274429	4.49435	-0.2037	0.842673	0.999379	-0.198475
Inh	Norepinephrine	SPCS1	0.382543	3.44433	0.203517	0.842812	0.999379	0.198297
Inh	Norepinephrine	TNS3	-0.377568	4.70409	-0.20366	0.842964	0.999379	-0.198103
Inh	Norepinephrine	PPP2R2A	-0.152367	6.46923	-0.203653	0.843126	0.999379	-0.197897
Inh	Norepinephrine	VPS51	0.129205	5.54473	0.20357	0.843129	0.999379	0.197892
Inh	Norepinephrine	ADHFE1	-0.365408	4.4409	-0.203216	0.843209	0.999379	-0.197791
Inh	Norepinephrine	KLHL24	-0.185492	6.80145	-0.202956	0.843239	0.999379	-0.197752
Inh	Norepinephrine	HTT	0.0936207	7.39042	0.203282	0.843296	0.999379	0.197679
Inh	Norepinephrine	MSH3	-0.235677	6.66411	-0.202612	0.843501	0.999379	-0.197418
Inh	Norepinephrine	TMEM184C	-0.241582	4.17901	-0.202307	0.843733	0.999379	-0.197121
Inh	Norepinephrine	BRI3BP	0.312118	5.4483	0.202162	0.843843	0.999379	0.19698
Inh	Norepinephrine	CD320	-0.334296	4.12705	-0.202402	0.84387	0.999379	-0.196946
Inh	Norepinephrine	EIF3E	0.209429	5.03674	0.202298	0.843937	0.999379	0.19686
Inh	Norepinephrine	LUC7L2	0.147183	7.71321	0.201965	0.843994	0.999379	0.196788
Inh	Norepinephrine	NBL1	0.23823	4.74681	0.201561	0.844301	0.999379	0.196395
Inh	Norepinephrine	ARPP19	-0.326309	4.46958	-0.20152	0.844568	0.999379	-0.196054
Inh	Norepinephrine	ZFC3H1	0.129215	6.77341	0.201735	0.844775	0.999379	0.195789
Inh	Norepinephrine	TRMT2A	-0.27727	3.66458	-0.200836	0.844853	0.999379	-0.19569
Inh	Norepinephrine	PTPRR	0.165379	6.68843	0.201821	0.84502	0.999379	0.195477
Inh	Norepinephrine	TOX3	0.405365	6.73627	0.201054	0.845079	0.999379	0.195401
Inh	Norepinephrine	SV2B	-0.368976	5.25955	-0.200815	0.845264	0.999379	-0.195165
Inh	Norepinephrine	KIAA0355	0.1802	5.9752	0.200083	0.845426	0.999379	0.194958
Inh	Norepinephrine	ZNF365	-0.213914	4.99117	-0.200392	0.845565	0.999379	-0.194781
Inh	Norepinephrine	AARSD1	0.184243	5.61067	0.199899	0.845566	0.999379	0.194779
Inh	Norepinephrine	CREBZF	-0.142924	5.62993	-0.200392	0.845572	0.999379	-0.194772
Inh	Norepinephrine	NDUFA4	-0.519368	4.53099	-0.199864	0.845593	0.999379	-0.194744
Inh	Norepinephrine	AC009126.1	-0.18043	5.7593	-0.199738	0.845689	0.999379	-0.194622
Inh	Norepinephrine	PDE8A	-0.245089	8.07497	-0.199732	0.845732	0.999379	-0.194567
Inh	Norepinephrine	ALOX12-AS1	0.234034	6.71129	0.199959	0.845817	0.999379	0.194459
Inh	Norepinephrine	CTPS2	0.154022	5.19376	0.199541	0.845839	0.999379	0.194431
Inh	Norepinephrine	SUFU	0.130377	5.85005	0.200091	0.84584	0.999379	0.194429
Inh	Norepinephrine	MAN1A2	0.175651	7.7892	0.199223	0.846081	0.999379	0.194121
Inh	Norepinephrine	FAM151B	-0.311818	4.57275	-0.199202	0.846097	0.999379	-0.194101
Inh	Norepinephrine	TNFRSF21	0.315023	4.49938	0.199555	0.846194	0.999379	0.193976
Inh	Norepinephrine	SLC25A37	-0.14393	5.93467	-0.199428	0.846216	0.999379	-0.193949
Inh	Norepinephrine	PPP2R5D	0.186863	5.0328	0.19938	0.846247	0.999379	0.193909
Inh	Norepinephrine	ELMO2	0.148208	4.83889	0.199077	0.846259	0.999379	0.193894
Inh	Norepinephrine	CASC15	0.299548	5.53483	0.198837	0.846375	0.999379	0.193746
Inh	Norepinephrine	COX5A	0.439645	4.27698	0.199246	0.846418	0.999379	0.193691
Inh	Norepinephrine	SLC9A1	0.221503	5.27452	0.198678	0.846496	0.999379	0.193592
Inh	Norepinephrine	CEP112	-0.252183	6.8794	-0.198568	0.846598	0.999379	-0.193461
Inh	Norepinephrine	MIR34AHG	0.147782	5.75	0.198971	0.846662	0.999379	0.193379
Inh	Norepinephrine	COL16A1	0.181106	5.77436	0.198333	0.846758	0.999379	0.193256
Inh	Norepinephrine	KIF27	-0.22086	4.9437	-0.198439	0.846805	0.999379	-0.193196
Inh	Norepinephrine	TRPC3	0.351784	5.30712	0.197905	0.847084	0.999379	0.19284
Inh	Norepinephrine	OXA1L	-0.227751	4.22222	-0.198098	0.847138	0.999379	-0.192771
Inh	Norepinephrine	MTERF1	-0.17124	6.15645	-0.197782	0.847193	0.999379	-0.192702
Inh	Norepinephrine	PLCXD3	0.222658	6.89734	0.197762	0.847193	0.999379	0.192701
Inh	Norepinephrine	SRRM3	-0.111587	8.95956	-0.197628	0.847295	0.999379	-0.19257
Inh	Norepinephrine	ABTB1	-0.324437	4.37546	-0.19761	0.847309	0.999379	-0.192552
Inh	Norepinephrine	CYP51A1	-0.228686	5.01715	-0.197601	0.847316	0.999379	-0.192544
Inh	Norepinephrine	ZNF317	0.242285	3.77702	0.197561	0.847346	0.999379	0.192505
Inh	Norepinephrine	RAI1	-0.188204	7.34925	-0.197458	0.847425	0.999379	-0.192405
Inh	Norepinephrine	PPP1R12C	0.118906	5.80789	0.197802	0.847529	0.999379	0.192273
Inh	Norepinephrine	ALG13	0.232112	5.95767	0.197593	0.847595	0.999379	0.192188
Inh	Norepinephrine	CDC27	-0.315271	6.26561	-0.197064	0.847725	0.999379	-0.192022
Inh	Norepinephrine	ABR	0.134502	8.6338	0.196999	0.847775	0.999379	0.191958
Inh	Norepinephrine	KLHL42	0.0807114	6.4649	0.198159	0.84782	0.999379	0.1919
Inh	Norepinephrine	MTMR4	-0.129179	6.10967	-0.196819	0.847912	0.999379	-0.191784
Inh	Norepinephrine	CDC123	-0.148868	5.27769	-0.19677	0.847949	0.999379	-0.191736
Inh	Norepinephrine	IQSEC1	0.181305	8.66308	0.196618	0.848065	0.999379	0.191588
Inh	Norepinephrine	SMYD3	-0.128624	9.46045	-0.196403	0.848432	0.999379	-0.191119
Inh	Norepinephrine	TAF6L	0.26769	4.05877	0.196065	0.848486	0.999379	0.19105
Inh	Norepinephrine	TRMT1L	0.211035	4.31922	0.196175	0.848512	0.999379	0.191017
Inh	Norepinephrine	ZNF397	0.132074	4.97462	0.19739	0.848743	0.999379	0.190722
Inh	Norepinephrine	PIK3CD	0.230338	4.88184	0.195717	0.848751	0.999379	0.190712
Inh	Norepinephrine	AK5	-0.287293	7.92357	-0.195763	0.84898	0.999379	-0.19042
Inh	Norepinephrine	GABRA3	-0.211504	4.36655	-0.195592	0.849139	0.999379	-0.190217
Inh	Norepinephrine	TMEM51	0.222052	4.21042	0.196168	0.849568	0.999379	0.18967
Inh	Norepinephrine	FBXO17	0.206445	6.05695	0.194612	0.849593	0.999379	0.189637
Inh	Norepinephrine	FAM76A	-0.152139	4.51233	-0.194545	0.849645	0.999379	-0.189572
Inh	Norepinephrine	STK39	0.170519	7.2502	0.194325	0.849812	0.999379	0.189358
Inh	Norepinephrine	XYLT1	0.340045	7.13256	0.194644	0.849951	0.999379	0.189181
Inh	Norepinephrine	SMIM7	-0.0591231	5.53251	-0.204172	0.850127	0.999379	-0.188957
Inh	Norepinephrine	ZBTB8OS	-0.240093	7.05172	-0.193845	0.850179	0.999379	-0.188891
Inh	Norepinephrine	SOX13	-0.212033	4.71463	-0.194228	0.850223	0.999379	-0.188834
Inh	Norepinephrine	KIAA1109	-0.12687	8.2432	-0.193797	0.850591	0.999379	-0.188364
Inh	Norepinephrine	ME2	-0.103144	5.88812	-0.193192	0.850676	0.999379	-0.188255
Inh	Norepinephrine	DCTN1	-0.327066	5.8086	-0.193131	0.850723	0.999379	-0.188197
Inh	Norepinephrine	TOMM40	-0.267285	4.39089	-0.19301	0.850815	0.999379	-0.188079
Inh	Norepinephrine	FOXO3	-0.094457	7.26403	-0.203986	0.850816	0.999379	-0.188077
Inh	Norepinephrine	LSM14A	0.220054	6.52917	0.19298	0.850838	0.999379	0.188049
Inh	Norepinephrine	RSRP1	0.193068	6.99889	0.193138	0.850928	0.999379	0.187934
Inh	Norepinephrine	MLH1	-0.140062	4.9506	-0.192979	0.851189	0.999379	-0.187601
Inh	Norepinephrine	ACTG1	0.474439	5.1784	0.192337	0.851328	0.999379	0.187425
Inh	Norepinephrine	QKI	-0.262159	9.51831	-0.192334	0.85133	0.999379	-0.187422
Inh	Norepinephrine	ZNF250	-0.176379	4.87482	-0.192252	0.851393	0.999379	-0.187342
Inh	Norepinephrine	RPS6KA1	0.240624	4.00142	0.19224	0.851402	0.999379	0.18733
Inh	Norepinephrine	SREK1	-0.189302	6.42802	-0.19229	0.851402	0.999379	-0.18733
Inh	Norepinephrine	RECQL5	-0.231667	4.42686	-0.192209	0.851425	0.999379	-0.1873
Inh	Norepinephrine	RAB40C	0.0771665	6.40942	0.1956	0.851515	0.999379	0.187186
Inh	Norepinephrine	PCNX3	0.320589	3.49891	0.19188	0.851677	0.999379	0.18698
Inh	Norepinephrine	FAM171A2	-0.310339	3.26789	-0.191794	0.851764	0.999379	-0.186868
Inh	Norepinephrine	ATPAF1	0.141861	5.84016	0.191696	0.851817	0.999379	0.1868
Inh	Norepinephrine	JADE2	0.18751	5.62751	0.191833	0.852085	0.999379	0.186458
Inh	Norepinephrine	SHLD1	0.20894	4.89357	0.191539	0.852212	0.999379	0.186297
Inh	Norepinephrine	FAM171B	-0.217179	6.15456	-0.19229	0.85223	0.999379	-0.186273
Inh	Norepinephrine	STAG2	0.138345	6.25027	0.191819	0.852238	0.999379	0.186264
Inh	Norepinephrine	PIAS1	-0.159847	7.06771	-0.191052	0.852308	0.999379	-0.186174
Inh	Norepinephrine	CASC1	-0.276178	3.85745	-0.191282	0.852342	0.999379	-0.186131
Inh	Norepinephrine	ITPA	0.304063	3.77209	0.190793	0.852511	0.999379	0.185915
Inh	Norepinephrine	AC233701.1	-0.307507	4.28056	-0.191168	0.852523	0.999379	-0.1859
Inh	Norepinephrine	SLC6A17	0.252137	6.23158	0.190753	0.852536	0.999379	0.185883
Inh	Norepinephrine	MIR100HG	-0.0798791	8.15366	-0.190645	0.852618	0.999379	-0.185778
Inh	Norepinephrine	SEC14L1	-0.143264	6.40061	-0.190603	0.852651	0.999379	-0.185737
Inh	Norepinephrine	DIPK1B	0.329746	4.52826	0.190598	0.852655	0.999379	0.185732
Inh	Norepinephrine	CSNK1G3	-0.218567	5.70035	-0.190735	0.852743	0.999379	-0.185619
Inh	Norepinephrine	STT3B	0.188202	5.70214	0.190502	0.852781	0.999379	0.185571
Inh	Norepinephrine	C6orf89	-0.133496	5.52709	-0.190297	0.852884	0.999379	-0.18544
Inh	Norepinephrine	PPP1R21	-0.29433	6.12762	-0.190274	0.852902	0.999379	-0.185417
Inh	Norepinephrine	ZFAND6	-0.245955	4.62435	-0.190252	0.852919	0.999379	-0.185396
Inh	Norepinephrine	ADARB2	0.318218	12.1397	0.190373	0.852919	0.999379	0.185395
Inh	Norepinephrine	CMTR1	-0.0937656	5.22417	-0.190646	0.852995	0.999379	-0.185298
Inh	Norepinephrine	TRIM2	0.173924	8.65305	0.190641	0.853011	0.999379	0.185277
Inh	Norepinephrine	UHMK1	0.141902	4.47296	0.190958	0.853096	0.999379	0.18517
Inh	Norepinephrine	CCDC125	0.145453	4.91291	0.190195	0.853185	0.999379	0.185056
Inh	Norepinephrine	STOX1	-0.190579	3.82636	-0.189856	0.85322	0.999379	-0.185011
Inh	Norepinephrine	SLC4A8	0.151471	7.45826	0.189785	0.853409	0.999379	0.184771
Inh	Norepinephrine	UBE2B	-0.123548	5.99624	-0.190653	0.853414	0.999379	-0.184764
Inh	Norepinephrine	STX8	0.214817	6.67382	0.18952	0.853477	0.999379	0.184684
Inh	Norepinephrine	ARFGEF1	-0.15541	7.26572	-0.189485	0.853504	0.999379	-0.18465
Inh	Norepinephrine	GTF2H3	0.115447	5.00611	0.189442	0.853542	0.999379	0.184601
Inh	Norepinephrine	HTRA1	-0.201384	6.31723	-0.189377	0.85365	0.999379	-0.184464
Inh	Norepinephrine	PPP2R1A	0.376355	5.33376	0.188973	0.853894	0.999379	0.184152
Inh	Norepinephrine	L1CAM	-0.264513	5.22198	-0.188959	0.853905	0.999379	-0.184138
Inh	Norepinephrine	FHOD3	0.178344	7.64875	0.189407	0.853945	0.999379	0.184088
Inh	Norepinephrine	THOC1	-0.18682	6.12534	-0.189174	0.854035	0.999379	-0.183973
Inh	Norepinephrine	FBXL2	0.16801	6.45541	0.188395	0.854335	0.999379	0.18359
Inh	Norepinephrine	DENR	0.214586	5.11982	0.18824	0.854453	0.999379	0.183439
Inh	Norepinephrine	SLC25A23	0.224504	5.35423	0.188015	0.854626	0.999379	0.18322
Inh	Norepinephrine	NECAB3	0.258723	4.4049	0.187977	0.854655	0.999379	0.183183
Inh	Norepinephrine	AP000487.1	-0.188664	4.69733	-0.188019	0.854702	0.999379	-0.183122
Inh	Norepinephrine	ASAP2	-0.208177	6.1629	-0.187749	0.854828	0.999379	-0.182962
Inh	Norepinephrine	MAP2K6	0.203601	5.26481	0.188081	0.854881	0.999379	0.182894
Inh	Norepinephrine	OGG1	0.195988	4.29889	0.187637	0.854927	0.999379	0.182836
Inh	Norepinephrine	EPRS	0.193867	6.27177	0.187479	0.855035	0.999379	0.182699
Inh	Norepinephrine	FRA10AC1	0.162013	5.5323	0.187879	0.855074	0.999379	0.182648
Inh	Norepinephrine	CHCHD10	-0.518041	4.13272	-0.187107	0.855318	0.999379	-0.182337
Inh	Norepinephrine	SIN3A	-0.305529	4.83003	-0.187053	0.85536	0.999379	-0.182284
Inh	Norepinephrine	SLC7A5	-0.191104	4.21844	-0.186836	0.855525	0.999379	-0.182073
Inh	Norepinephrine	AP002495.1	-0.198849	4.62573	-0.186793	0.855558	0.999379	-0.182031
Inh	Norepinephrine	HABP4	-0.121906	6.21968	-0.186777	0.855571	0.999379	-0.182015
Inh	Norepinephrine	C1orf43	-0.173791	4.65738	-0.186489	0.855838	0.999379	-0.181675
Inh	Norepinephrine	AP4S1	0.164468	5.56357	0.18638	0.855874	0.999379	0.181629
Inh	Norepinephrine	LINC01310	0.268398	3.67002	0.186246	0.855976	0.999379	0.181499
Inh	Norepinephrine	ZSWIM6	-0.160384	7.95583	-0.18588	0.856255	0.999379	-0.181143
Inh	Norepinephrine	PTPN4	-0.213942	7.28255	-0.185666	0.856418	0.999379	-0.180935
Inh	Norepinephrine	KDM7A	0.126064	5.37897	0.185906	0.856473	0.999379	0.180866
Inh	Norepinephrine	ZNF83	-0.178785	6.4818	-0.185487	0.856555	0.999379	-0.180761
Inh	Norepinephrine	WDR35	0.164286	4.63995	0.18553	0.856568	0.999379	0.180745
Inh	Norepinephrine	PBRM1	-0.120125	7.04469	-0.185469	0.856571	0.999379	-0.180741
Inh	Norepinephrine	DNMT3A	-0.18337	7.74163	-0.185354	0.856686	0.999379	-0.180594
Inh	Norepinephrine	TBC1D5	0.205597	8.31901	0.184809	0.857073	0.999379	0.180101
Inh	Norepinephrine	MAST2	-0.160111	6.5385	-0.184781	0.857152	0.999379	-0.180001
Inh	Norepinephrine	DPF1	0.150587	5.43328	0.184682	0.85717	0.999379	0.179978
Inh	Norepinephrine	ALG8	0.153593	4.4697	0.184416	0.857373	0.999379	0.179719
Inh	Norepinephrine	RPRD1B	0.28284	5.01924	0.184333	0.857436	0.999379	0.179638
Inh	Norepinephrine	CEP192	0.150677	6.96669	0.184176	0.857556	0.999379	0.179486
Inh	Norepinephrine	TMEM245	0.114687	6.45622	0.197661	0.857649	0.999379	0.179368
Inh	Norepinephrine	JAK1	-0.153761	8.32108	-0.183951	0.857728	0.999379	-0.179267
Inh	Norepinephrine	GABRG2	0.413733	6.4822	0.183886	0.857778	0.999379	0.179203
Inh	Norepinephrine	MFSD6	0.105264	6.28534	0.184791	0.857907	0.999379	0.17904
Inh	Norepinephrine	ZNF69	0.257214	4.13283	0.183804	0.857937	0.999379	0.179001
Inh	Norepinephrine	SNAP47	-0.196102	4.47285	-0.183553	0.858032	0.999379	-0.178879
Inh	Norepinephrine	FLNB	0.211118	6.63656	0.183512	0.858064	0.999379	0.178839
Inh	Norepinephrine	AOPEP	0.136218	8.30571	0.183307	0.858525	0.999379	0.178252
Inh	Norepinephrine	ELMOD3	-0.209113	5.25926	-0.182943	0.858585	0.999379	-0.178176
Inh	Norepinephrine	DOCK9	0.12064	8.3492	0.182695	0.858688	0.999379	0.178044
Inh	Norepinephrine	PFDN1	0.23384	4.27409	0.182875	0.858736	0.999379	0.177984
Inh	Norepinephrine	SMAD5	0.203863	4.93274	0.182623	0.858743	0.999379	0.177974
Inh	Norepinephrine	NVL	-0.183715	6.10118	-0.182613	0.858751	0.999379	-0.177964
Inh	Norepinephrine	DMXL1	-0.130513	7.39606	-0.182599	0.858761	0.999379	-0.177951
Inh	Norepinephrine	KTN1	-0.113529	7.40923	-0.18348	0.858769	0.999379	-0.177942
Inh	Norepinephrine	SOD2	-0.244612	4.66572	-0.182531	0.858813	0.999379	-0.177885
Inh	Norepinephrine	MAMDC2	-0.245324	4.39385	-0.183308	0.8589	0.999379	-0.177775
Inh	Norepinephrine	BBS1	-0.17734	5.41574	-0.182389	0.858922	0.999379	-0.177747
Inh	Norepinephrine	RPS6KA6	0.256374	5.69534	0.182347	0.858954	0.999379	0.177706
Inh	Norepinephrine	SEMA6B	-0.176576	5.10841	-0.182308	0.858984	0.999379	-0.177668
Inh	Norepinephrine	CFDP1	0.155712	6.20025	0.182645	0.859056	0.999379	0.177576
Inh	Norepinephrine	NPAS2	0.243949	6.54208	0.182117	0.85913	0.999379	0.177482
Inh	Norepinephrine	NDUFS5	-0.471759	4.04386	-0.182205	0.859197	0.999379	-0.177396
Inh	Norepinephrine	CDC5L	-0.209073	5.48408	-0.181969	0.859243	0.999379	-0.177338
Inh	Norepinephrine	EXOC6B	-0.20289	8.89434	-0.181934	0.85927	0.999379	-0.177304
Inh	Norepinephrine	ZNF131	0.144941	6.94679	0.181884	0.859308	0.999379	0.177255
Inh	Norepinephrine	FIG4	0.174741	5.34429	0.18183	0.859349	0.999379	0.177202
Inh	Norepinephrine	EFHD2	0.232565	4.0012	0.182123	0.859362	0.999379	0.177187
Inh	Norepinephrine	PC	0.181762	5.04835	0.181474	0.859621	0.999379	0.176857
Inh	Norepinephrine	PIGL	-0.145418	6.77693	-0.181418	0.859664	0.999379	-0.176802
Inh	Norepinephrine	ATRNL1	0.212303	9.77892	0.18131	0.859746	0.999379	0.176697
Inh	Norepinephrine	RHOT1	-0.0966916	6.96299	-0.181259	0.859807	0.999379	-0.17662
Inh	Norepinephrine	KSR1	0.103464	6.89462	0.181183	0.859844	0.999379	0.176573
Inh	Norepinephrine	RXRB	0.231135	4.19022	0.18118	0.859846	0.999379	0.176571
Inh	Norepinephrine	DGKI	0.173398	8.58952	0.18156	0.859851	0.999379	0.176563
Inh	Norepinephrine	SLC22A15	-0.252922	6.67163	-0.181132	0.859939	0.999379	-0.176451
Inh	Norepinephrine	RBM25	0.14791	8.4511	0.181617	0.860028	0.999379	0.176339
Inh	Norepinephrine	PNMA8B	0.538841	4.35108	0.180879	0.860076	0.999379	0.176277
Inh	Norepinephrine	NDUFA11	0.411597	3.81456	0.180625	0.86027	0.999379	0.176031
Inh	Norepinephrine	POC1B	0.293576	5.00392	0.180615	0.860277	0.999379	0.176021
Inh	Norepinephrine	COL25A1	-0.346806	6.84084	-0.180527	0.860345	0.999379	-0.175935
Inh	Norepinephrine	NRG2	0.154226	7.63092	0.180622	0.860612	0.999379	0.175595
Inh	Norepinephrine	PLEKHH3	0.222338	3.66597	0.180146	0.860636	0.999379	0.175565
Inh	Norepinephrine	DNAJC6	0.155577	8.25478	0.18008	0.860687	0.999379	0.1755
Inh	Norepinephrine	SELENOF	0.154822	4.99089	0.179933	0.860799	0.999379	0.175357
Inh	Norepinephrine	POLR3A	-0.274574	5.79706	-0.179927	0.860803	0.999379	-0.175351
Inh	Norepinephrine	GOLGA8B	0.188757	8.32194	0.180117	0.861001	0.999379	0.1751
Inh	Norepinephrine	PSMD5	-0.102243	5.31364	-0.180034	0.861098	0.999379	-0.174976
Inh	Norepinephrine	KDELR1	-0.224346	4.29102	-0.179299	0.861284	0.999379	-0.17474
Inh	Norepinephrine	CNDP2	-0.239819	4.5289	-0.17926	0.861314	0.999379	-0.174702
Inh	Norepinephrine	ARL16	-0.241026	3.33476	-0.179196	0.861363	0.999379	-0.17464
Inh	Norepinephrine	WDR4	0.128113	4.51591	0.179004	0.861509	0.999379	0.174453
Inh	Norepinephrine	PRPF40B	0.104936	6.82428	0.179943	0.861547	0.999379	0.174405
Inh	Norepinephrine	TMEM132A	0.395846	4.04348	0.178918	0.861575	0.999379	0.174369
Inh	Norepinephrine	DSCAML1	-0.171258	9.66352	-0.178812	0.861656	0.999379	-0.174266
Inh	Norepinephrine	ADPGK	0.179796	4.48284	0.178706	0.861737	0.999379	0.174163
Inh	Norepinephrine	DNAJB6	-0.12336	5.82518	-0.179184	0.861747	0.999379	-0.174151
Inh	Norepinephrine	OSBP2	-0.142076	8.43702	-0.17867	0.861765	0.999379	-0.174128
Inh	Norepinephrine	DYNC1I1	0.172981	8.29943	0.178515	0.861883	0.999379	0.173977
Inh	Norepinephrine	MAP1B	-0.26547	8.7277	-0.178507	0.861889	0.999379	-0.17397
Inh	Norepinephrine	PITPNM3	-0.183066	6.60345	-0.178503	0.861892	0.999379	-0.173966
Inh	Norepinephrine	AGPAT4	0.178798	8.06548	0.178606	0.861906	0.999379	0.173948
Inh	Norepinephrine	UBE2V1	0.17423	5.41058	0.178397	0.861974	0.999379	0.173862
Inh	Norepinephrine	WDR20	0.184575	6.42955	0.178265	0.862075	0.999379	0.173734
Inh	Norepinephrine	SRRM1	-0.153031	6.60535	-0.179114	0.862092	0.999379	-0.173712
Inh	Norepinephrine	PLPPR5	0.314623	5.94909	0.17813	0.862178	0.999379	0.173603
Inh	Norepinephrine	EHMT1	-0.135807	7.69893	-0.177941	0.862322	0.999379	-0.173419
Inh	Norepinephrine	GDPD1	0.164729	6.42795	0.178678	0.862421	0.999379	0.173293
Inh	Norepinephrine	ZNF814	-0.0869125	5.49905	-0.177943	0.862468	0.999379	-0.173234
Inh	Norepinephrine	AASDHPPT	0.231016	4.71362	0.177744	0.862473	0.999379	0.173227
Inh	Norepinephrine	BABAM1	0.175395	4.81576	0.177804	0.862651	0.999379	0.173001
Inh	Norepinephrine	MTG2	-0.149838	5.54855	-0.177351	0.862773	0.999379	-0.172845
Inh	Norepinephrine	DCAF12	0.318642	4.07593	0.177219	0.862874	0.999379	0.172717
Inh	Norepinephrine	FAM234B	0.27138	4.28808	0.177481	0.862891	0.999379	0.172695
Inh	Norepinephrine	CACNA2D2	-0.22445	6.36103	-0.177043	0.863009	0.999379	-0.172545
Inh	Norepinephrine	DOCK7	-0.117181	6.57432	-0.177694	0.863106	0.999379	-0.172421
Inh	Norepinephrine	PLA2G4B	-0.142707	5.22755	-0.177272	0.86317	0.999379	-0.17234
Inh	Norepinephrine	ZBTB25	-0.107421	4.87388	-0.177174	0.863179	0.999379	-0.172329
Inh	Norepinephrine	ZSWIM9	-0.189717	3.68942	-0.177016	0.863286	0.999379	-0.172193
Inh	Norepinephrine	RAD23A	0.292544	4.50998	0.176674	0.863291	0.999379	0.172186
Inh	Norepinephrine	RNF41	0.171095	4.56409	0.176646	0.863313	0.999379	0.172159
Inh	Norepinephrine	LINC00599	-0.126762	8.2624	-0.17648	0.863439	0.999379	-0.171998
Inh	Norepinephrine	C17orf100	-0.184254	3.5546	-0.17692	0.863502	0.999379	-0.171917
Inh	Norepinephrine	ZNRF2	0.157538	5.09523	0.175672	0.864058	0.999379	0.171211
Inh	Norepinephrine	EDF1	-0.468418	3.91816	-0.175585	0.864124	0.999379	-0.171127
Inh	Norepinephrine	RAB12	0.139657	5.69255	0.175417	0.864253	0.999379	0.170962
Inh	Norepinephrine	LIG4	-0.140204	3.63634	-0.175846	0.864334	0.999379	-0.17086
Inh	Norepinephrine	PNMA2	0.332492	5.47689	0.17519	0.864427	0.999379	0.170741
Inh	Norepinephrine	SEPTIN2	-0.145453	6.68849	-0.175137	0.864468	0.999379	-0.17069
Inh	Norepinephrine	SYMPK	0.114601	6.57504	0.175064	0.864523	0.999379	0.17062
Inh	Norepinephrine	CAMSAP3	-0.13359	5.16331	-0.175057	0.864528	0.999379	-0.170613
Inh	Norepinephrine	RDX	-0.0933289	6.68173	-0.175671	0.864601	0.999379	-0.17052
Inh	Norepinephrine	SLC23A2	0.0683797	7.53395	0.17535	0.864633	0.999379	0.17048
Inh	Norepinephrine	TMEM35A	-0.362149	3.58214	-0.175109	0.864686	0.999379	-0.170412
Inh	Norepinephrine	DNAJC27-AS1	-0.192468	5.38753	-0.175072	0.864847	0.999379	-0.170208
Inh	Norepinephrine	ALG6	-0.181684	4.22758	-0.174638	0.864849	0.999379	-0.170205
Inh	Norepinephrine	CYFIP2	-0.113238	7.47426	-0.175012	0.864851	0.999379	-0.170203
Inh	Norepinephrine	PTPN13	0.252046	6.29866	0.174515	0.864946	0.999379	0.170081
Inh	Norepinephrine	NUS1	0.146339	5.4526	0.174105	0.865289	0.999379	0.169645
Inh	Norepinephrine	MEG8	0.0972508	9.23557	0.174346	0.865304	0.999379	0.169626
Inh	Norepinephrine	RALYL	0.27174	8.40473	0.173934	0.865388	0.999379	0.16952
Inh	Norepinephrine	LPCAT4	0.116633	6.4758	0.1739	0.865414	0.999379	0.169487
Inh	Norepinephrine	MDGA2	0.120807	9.91945	0.175694	0.865481	0.999379	0.169401
Inh	Norepinephrine	TRAF3IP1	-0.267593	5.83933	-0.174194	0.865487	0.999379	-0.169394
Inh	Norepinephrine	ASB13	0.18892	4.35737	0.174179	0.865494	0.999379	0.169385
Inh	Norepinephrine	NLGN3	0.112334	4.89099	0.174482	0.86562	0.999379	0.169225
Inh	Norepinephrine	UBE2G2	0.127671	6.39075	0.173954	0.865729	0.999379	0.169086
Inh	Norepinephrine	AL731577.2	0.1539	5.11928	0.173424	0.865778	0.999379	0.169023
Inh	Norepinephrine	ATAD3B	-0.0868932	5.44207	-0.174058	0.865994	0.999379	-0.168749
Inh	Norepinephrine	SLC35F4	-0.190727	7.35746	-0.172905	0.866176	0.999379	-0.168518
Inh	Norepinephrine	MACO1	0.104761	6.42384	0.172854	0.866215	0.999379	0.168469
Inh	Norepinephrine	IMPDH1	0.365814	3.99926	0.172808	0.86625	0.999379	0.168424
Inh	Norepinephrine	TAFA2	0.179921	9.32749	0.172664	0.86636	0.999379	0.168284
Inh	Norepinephrine	SAE1	0.222049	5.3954	0.172749	0.866595	0.999379	0.167985
Inh	Norepinephrine	PRR14L	0.101999	6.68637	0.172535	0.866774	0.999379	0.167757
Inh	Norepinephrine	SYNDIG1	0.192638	7.62494	0.172356	0.86688	0.999379	0.167623
Inh	Norepinephrine	ADAMTS9-AS2	0.314014	7.90471	0.172372	0.866938	0.999379	0.167549
Inh	Norepinephrine	RUNX2	0.177389	6.19183	0.172204	0.866941	0.999379	0.167545
Inh	Norepinephrine	SLC16A14	0.166494	4.4878	0.171794	0.867074	0.999379	0.167376
Inh	Norepinephrine	STXBP6	0.188272	7.09765	0.171598	0.867177	0.999379	0.167246
Inh	Norepinephrine	SLC22A10	-0.425517	4.96505	-0.172005	0.867199	0.999379	-0.167218
Inh	Norepinephrine	USP31	-0.206111	5.80352	-0.171469	0.867275	0.999379	-0.16712
Inh	Norepinephrine	UBA6-AS1	0.135142	8.03304	0.171452	0.867288	0.999379	0.167104
Inh	Norepinephrine	KYAT3	0.211659	5.16952	0.171392	0.867349	0.999379	0.167026
Inh	Norepinephrine	ZNF318	0.139392	6.25951	0.171285	0.867416	0.999379	0.166941
Inh	Norepinephrine	SPOP	-0.126732	6.12585	-0.171098	0.867573	0.999379	-0.166742
Inh	Norepinephrine	ARHGAP20	-0.157688	6.33556	-0.171053	0.867601	0.999379	-0.166707
Inh	Norepinephrine	GSG1L	-0.306603	4.93221	-0.171023	0.867617	0.999379	-0.166686
Inh	Norepinephrine	CSDE1	0.198718	6.36906	0.170815	0.867776	0.999379	0.166485
Inh	Norepinephrine	SNX13	-0.25711	6.16964	-0.17115	0.867795	0.999379	-0.16646
Inh	Norepinephrine	KIAA0232	-0.0652352	7.31555	-0.170723	0.867847	0.999379	-0.166394
Inh	Norepinephrine	STAMBPL1	-0.269139	4.94547	-0.170647	0.867905	0.999379	-0.16632
Inh	Norepinephrine	SOS1	0.129871	7.5512	0.170641	0.867955	0.999379	0.166256
Inh	Norepinephrine	SRSF1	0.224381	5.26152	0.170579	0.867957	0.999379	0.166254
Inh	Norepinephrine	NDUFAB1	-0.2979	4.06259	-0.170524	0.868093	0.999379	-0.166082
Inh	Norepinephrine	SGK3	0.190141	6.9201	0.170425	0.868094	0.999379	0.16608
Inh	Norepinephrine	PRKRIP1	-0.0852441	7.4191	-0.170281	0.868185	0.999379	-0.165965
Inh	Norepinephrine	TCP11L1	0.113557	5.42758	0.170279	0.868187	0.999379	0.165962
Inh	Norepinephrine	GRHPR	-0.277452	3.98135	-0.170235	0.868226	0.999379	-0.165912
Inh	Norepinephrine	ZNF438	-0.204678	6.29114	-0.170167	0.868285	0.999379	-0.165837
Inh	Norepinephrine	CTSF	-0.256119	4.81812	-0.169897	0.868479	0.999379	-0.16559
Inh	Norepinephrine	ZNF708	-0.205027	5.86475	-0.169416	0.868848	0.999379	-0.165122
Inh	Norepinephrine	ASTN1	0.192565	8.29044	0.169603	0.868927	0.999379	0.165021
Inh	Norepinephrine	RRM1	0.261517	4.20333	0.169333	0.868944	0.999379	0.164999
Inh	Norepinephrine	EHBP1	-0.145115	8.0959	-0.169179	0.869029	0.999379	-0.164892
Inh	Norepinephrine	ZC3H13	0.10237	7.31555	0.176046	0.869148	0.999379	0.164741
Inh	Norepinephrine	RBM33	-0.156479	6.94419	-0.168062	0.869885	0.999379	-0.163804
Inh	Norepinephrine	ZDHHC6	0.108766	4.15197	0.168614	0.869942	0.999379	0.163732
Inh	Norepinephrine	KRIT1	0.173937	6.21031	0.168294	0.870005	0.999379	0.163652
Inh	Norepinephrine	TRANK1	0.194938	7.52693	0.167922	0.870007	0.999379	0.163649
Inh	Norepinephrine	CHP1	-0.37032	4.31265	-0.168203	0.87005	0.999379	-0.163595
Inh	Norepinephrine	MSANTD2	0.188535	4.93209	0.167698	0.870164	0.999379	0.16345
Inh	Norepinephrine	KCNA2	0.296568	5.12547	0.167461	0.870345	0.999379	0.16322
Inh	Norepinephrine	PRDM15	-0.174929	4.10655	-0.167103	0.87062	0.999379	-0.162871
Inh	Norepinephrine	UTP6	-0.195693	5.39114	-0.167084	0.870634	0.999379	-0.162853
Inh	Norepinephrine	NR3C1	0.170604	6.73495	0.167061	0.870652	0.999379	0.16283
Inh	Norepinephrine	FCHSD2	0.141534	8.25094	0.167058	0.870655	0.999379	0.162827
Inh	Norepinephrine	SLC6A15	-0.118343	5.49672	-0.166433	0.871133	0.999379	-0.162219
Inh	Norepinephrine	ATF7IP	0.211995	6.25737	0.166394	0.871163	0.999379	0.162182
Inh	Norepinephrine	PBX4	0.237465	4.79662	0.166352	0.871195	0.999379	0.162141
Inh	Norepinephrine	ARFGEF2	0.104928	7.16028	0.16668	0.871232	0.999379	0.162094
Inh	Norepinephrine	EXD3	-0.0940403	6.9909	-0.166304	0.871358	0.999379	-0.161934
Inh	Norepinephrine	PRPF39	0.101982	5.58207	0.167694	0.871426	0.999379	0.161847
Inh	Norepinephrine	FXR1	-0.143347	6.17064	-0.166379	0.871428	0.999379	-0.161845
Inh	Norepinephrine	DELE1	0.137505	6.12267	0.165789	0.871627	0.999379	0.161593
Inh	Norepinephrine	AMPD3	-0.651468	4.50845	-0.165509	0.871842	0.999379	-0.16132
Inh	Norepinephrine	HSPH1	0.203278	6.06293	0.165445	0.87189	0.999379	0.161258
Inh	Norepinephrine	DPY19L1	-0.173599	5.17907	-0.165627	0.871891	0.999379	-0.161257
Inh	Norepinephrine	ARID2	0.168056	6.22323	0.165409	0.871919	0.999379	0.161222
Inh	Norepinephrine	GABRA1	0.334193	6.88892	0.165427	0.871919	0.999379	0.161222
Inh	Norepinephrine	NT5C2	0.119359	6.71892	0.165276	0.87202	0.999379	0.161093
Inh	Norepinephrine	PHACTR2	-0.123837	6.48496	-0.165386	0.872042	0.999379	-0.161065
Inh	Norepinephrine	ZFAND4	0.128079	4.59905	0.165498	0.872053	0.999379	0.161052
Inh	Norepinephrine	FAM160B2	0.115834	4.92956	0.165505	0.872132	0.999379	0.160951
Inh	Norepinephrine	MFSD14C	-0.0632269	6.97064	-0.165319	0.872224	0.999379	-0.160835
Inh	Norepinephrine	CACNA1D	0.16794	9.17768	0.165056	0.872409	0.999379	0.1606
Inh	Norepinephrine	IFFO2	0.146523	5.0945	0.164708	0.872456	0.999379	0.16054
Inh	Norepinephrine	ZBTB16	0.174975	8.57413	0.165141	0.872808	0.999379	0.160093
Inh	Norepinephrine	OGFRL1	0.388211	4.04862	0.164329	0.87281	0.999379	0.160091
Inh	Norepinephrine	SMC3	0.202795	5.11415	0.16475	0.872835	0.999379	0.160058
Inh	Norepinephrine	TSEN54	-0.212692	4.5668	-0.164605	0.872839	0.999379	-0.160054
Inh	Norepinephrine	BTBD1	0.146683	5.32807	0.164174	0.872865	0.999379	0.16002
Inh	Norepinephrine	RNF157	-0.125878	7.22081	-0.164489	0.872879	0.999379	-0.160003
Inh	Norepinephrine	HECTD4	0.117069	8.38901	0.164032	0.872974	0.999379	0.159882
Inh	Norepinephrine	TRAPPC11	0.152883	6.06267	0.163942	0.873043	0.999379	0.159794
Inh	Norepinephrine	2024-03-04	-0.116876	6.92511	-0.164918	0.873282	0.999379	-0.159491
Inh	Norepinephrine	GSDMB	0.186334	4.19862	0.163897	0.873343	0.999379	0.159414
Inh	Norepinephrine	VDAC2	0.272076	4.23473	0.163729	0.873399	0.999379	0.159342
Inh	Norepinephrine	DYNLL2	-0.475551	4.75722	-0.163382	0.873473	0.999379	-0.159249
Inh	Norepinephrine	RASGEF1A	0.14134	5.78159	0.16327	0.873558	0.999379	0.159141
Inh	Norepinephrine	SHF	-0.236114	4.42076	-0.163217	0.873599	0.999379	-0.159089
Inh	Norepinephrine	SREBF2	0.129617	7.59547	0.162953	0.873801	0.999379	0.158832
Inh	Norepinephrine	VCL	-0.134098	5.603	-0.163007	0.873971	0.999379	-0.158616
Inh	Norepinephrine	NAP1L1	-0.0982883	7.29081	-0.165896	0.874146	0.999379	-0.158395
Inh	Norepinephrine	SUZ12	0.0884226	5.86251	0.162075	0.874475	0.999379	0.157977
Inh	Norepinephrine	CDK11B	0.255709	4.94875	0.162065	0.874483	0.999379	0.157967
Inh	Norepinephrine	TTC14	-0.202231	6.5768	-0.16189	0.874617	0.999379	-0.157797
Inh	Norepinephrine	DNAJB2	-0.192523	6.10041	-0.161958	0.874652	0.999379	-0.157753
Inh	Norepinephrine	CCDC91	0.207996	7.75887	0.161471	0.874938	0.999379	0.157389
Inh	Norepinephrine	YTHDC2	0.122217	6.94839	0.161428	0.874971	0.999379	0.157347
Inh	Norepinephrine	GNS	-0.208418	5.02213	-0.161445	0.87513	0.999379	-0.157145
Inh	Norepinephrine	PPIA	0.36484	5.33634	0.161087	0.875233	0.999379	0.157016
Inh	Norepinephrine	ZNF496	-0.164294	5.3743	-0.161011	0.875291	0.999379	-0.156942
Inh	Norepinephrine	AGAP3	-0.129319	7.0768	-0.160848	0.875444	0.999379	-0.156748
Inh	Norepinephrine	SEC11A	0.162963	4.65609	0.160752	0.87549	0.999379	0.156689
Inh	Norepinephrine	XRCC5	0.1364	6.69297	0.160748	0.875493	0.999379	0.156685
Inh	Norepinephrine	TMEM59	-0.199345	5.11708	-0.160445	0.875725	0.999379	-0.15639
Inh	Norepinephrine	C5orf56	-0.143901	5.78603	-0.16013	0.87601	0.999379	-0.156029
Inh	Norepinephrine	CDK16	0.276283	4.14159	0.160085	0.876161	0.999379	0.155838
Inh	Norepinephrine	CRK	0.153255	6.0864	0.160109	0.876264	0.999379	0.155706
Inh	Norepinephrine	ZMIZ2	-0.137791	6.08329	-0.160039	0.876311	0.999379	-0.155647
Inh	Norepinephrine	2024-03-02	0.183356	5.32957	0.159627	0.876353	0.999379	0.155594
Inh	Norepinephrine	CA13	-0.256852	4.21338	-0.159583	0.876387	0.999379	-0.155551
Inh	Norepinephrine	TMEM254-AS1	-0.153455	3.4216	-0.159753	0.876569	0.999379	-0.15532
Inh	Norepinephrine	TBC1D2	-0.354894	4.38919	-0.159269	0.876645	0.999379	-0.155223
Inh	Norepinephrine	NMT1	0.119917	6.41973	0.158832	0.876963	0.999379	0.15482
Inh	Norepinephrine	PDE4B	0.222819	9.49145	0.158773	0.87708	0.999379	0.154672
Inh	Norepinephrine	SNX2	-0.132449	5.2112	-0.15864	0.877111	0.999379	-0.154633
Inh	Norepinephrine	FBLIM1	0.341219	3.88785	0.158727	0.877203	0.999379	0.154515
Inh	Norepinephrine	SEL1L3	0.153066	5.41084	0.158382	0.877308	0.999379	0.154382
Inh	Norepinephrine	ABCE1	0.16242	4.60256	0.15834	0.877341	0.999379	0.154341
Inh	Norepinephrine	PCGF5	0.14343	7.25753	0.158442	0.877486	0.999379	0.154157
Inh	Norepinephrine	NUAK1	-0.143997	6.41865	-0.158125	0.877506	0.999379	-0.154132
Inh	Norepinephrine	DUBR	0.229466	6.32222	0.15824	0.877528	0.999379	0.154104
Inh	Norepinephrine	KCNJ12	-0.259713	3.87527	-0.158042	0.87757	0.999379	-0.154051
Inh	Norepinephrine	AC007563.2	-0.261277	6.52573	-0.158017	0.877601	0.999379	-0.154011
Inh	Norepinephrine	FLII	0.177584	4.69541	0.157973	0.877623	0.999379	0.153983
Inh	Norepinephrine	CMAS	-0.250744	4.06629	-0.157901	0.877678	0.999379	-0.153914
Inh	Norepinephrine	GAMT	-0.224864	4.44715	-0.157789	0.877764	0.999379	-0.153805
Inh	Norepinephrine	ENOPH1	0.228212	4.38477	0.157672	0.877854	0.999379	0.15369
Inh	Norepinephrine	DHRS11	0.174015	3.54446	0.158045	0.87787	0.999379	0.15367
Inh	Norepinephrine	MROH7	-0.252737	4.97507	-0.157816	0.877965	0.999379	-0.153549
Inh	Norepinephrine	ACBD5	-0.15856	4.79757	-0.157456	0.878019	0.999379	-0.153481
Inh	Norepinephrine	NCOR1	0.072741	7.79137	0.157277	0.878199	0.999379	0.153252
Inh	Norepinephrine	AMMECR1	-0.144088	6.80003	-0.157759	0.878797	0.999379	-0.152494
Inh	Norepinephrine	BCAP29	-0.209248	5.56235	-0.156376	0.878848	0.999379	-0.152429
Inh	Norepinephrine	SMARCA1	-0.130868	6.10843	-0.156661	0.878876	0.999379	-0.152394
Inh	Norepinephrine	TMEM41B	-0.063359	6.00786	-0.156169	0.879008	0.999379	-0.152227
Inh	Norepinephrine	FZR1	0.122872	4.93648	0.15639	0.879046	0.999379	0.152179
Inh	Norepinephrine	BDNF-AS	0.14212	5.29357	0.156369	0.879081	0.999379	0.152134
Inh	Norepinephrine	APC	-0.103116	7.86478	-0.156031	0.879113	0.999379	-0.152093
Inh	Norepinephrine	PRC1-AS1	0.118562	4.08736	0.155941	0.879183	0.999379	0.152005
Inh	Norepinephrine	C1orf61	-0.234657	5.89084	-0.155854	0.87925	0.999379	-0.15192
Inh	Norepinephrine	LUC7L3	-0.0951743	8.88307	-0.156505	0.879254	0.999379	-0.151915
Inh	Norepinephrine	ZCCHC14	-0.085014	6.81138	-0.155879	0.87946	0.999379	-0.151654
Inh	Norepinephrine	SCAF4	0.173689	5.32778	0.155701	0.879554	0.999379	0.151535
Inh	Norepinephrine	UBC	0.735198	4.47755	0.155366	0.879624	0.999379	0.151446
Inh	Norepinephrine	SEPTIN10	0.27076	4.06253	0.15524	0.879721	0.999379	0.151323
Inh	Norepinephrine	PRXL2A	0.165163	5.32499	0.155003	0.879903	0.999379	0.151092
Inh	Norepinephrine	PHACTR3	0.160334	8.20565	0.155088	0.879912	0.999379	0.151081
Inh	Norepinephrine	VPS4A	-0.182495	4.48735	-0.155165	0.879996	0.999379	-0.150975
Inh	Norepinephrine	AL445623.2	0.252842	6.63551	0.154878	0.879999	0.999379	0.15097
Inh	Norepinephrine	EIF2S3	-0.169928	4.55633	-0.154621	0.880197	0.999379	-0.15072
Inh	Norepinephrine	ZBTB46	-0.177836	5.95321	-0.154403	0.880363	0.999379	-0.150509
Inh	Norepinephrine	DNAJC18	-0.17276	5.44934	-0.154259	0.880485	0.999379	-0.150354
Inh	Norepinephrine	AC104806.2	0.305652	5.21518	0.154158	0.880552	0.999379	0.15027
Inh	Norepinephrine	UBA1	-0.127824	5.3411	-0.153883	0.880763	0.999379	-0.150001
Inh	Norepinephrine	UCHL1	-0.307574	7.19052	-0.153878	0.880767	0.999379	-0.149997
Inh	Norepinephrine	MAP3K14	-0.207401	5.18091	-0.15401	0.880886	0.999379	-0.149846
Inh	Norepinephrine	JPH4	0.168006	7.28904	0.153525	0.881038	0.999379	0.149654
Inh	Norepinephrine	TAFA4	0.289087	5.43357	0.153694	0.881147	0.999379	0.149516
Inh	Norepinephrine	PCDH17	0.203581	5.65521	0.15329	0.881219	0.999379	0.149424
Inh	Norepinephrine	ABHD8	-0.112445	5.14726	-0.153126	0.881345	0.999379	-0.149265
Inh	Norepinephrine	ZNF780B	-0.0678409	6.91658	-0.15468	0.881768	0.999379	-0.148728
Inh	Norepinephrine	NSUN6	0.191101	7.24534	0.15274	0.882071	0.999379	0.148344
Inh	Norepinephrine	PURA	0.158205	6.3769	0.152133	0.882108	0.999379	0.148298
Inh	Norepinephrine	ACTR1A	-0.167466	4.71426	-0.152083	0.882146	0.999379	-0.14825
Inh	Norepinephrine	NUDT21	-0.269552	4.73032	-0.152162	0.882168	0.999379	-0.148221
Inh	Norepinephrine	AMY2B	0.128636	5.481	0.152031	0.882207	0.999379	0.148172
Inh	Norepinephrine	SLC25A39	-0.232946	4.34766	-0.151867	0.882312	0.999379	-0.148039
Inh	Norepinephrine	MAFG	-0.311636	3.94801	-0.151999	0.882407	0.999379	-0.147918
Inh	Norepinephrine	CSRNP3	0.182013	7.87299	0.152038	0.882458	0.999379	0.147855
Inh	Norepinephrine	EIF2S1	-0.0873982	4.3939	-0.151628	0.882496	0.999379	-0.147806
Inh	Norepinephrine	SNAP91	0.0436937	8.49322	0.151472	0.882735	0.999379	0.147503
Inh	Norepinephrine	NEPRO	0.0925542	4.24555	0.151623	0.88274	0.999379	0.147497
Inh	Norepinephrine	CPB2-AS1	-0.383408	5.52935	-0.151152	0.882863	0.999379	-0.147341
Inh	Norepinephrine	COL26A1	0.129034	6.37299	0.151089	0.88291	0.999379	0.147281
Inh	Norepinephrine	PDS5B	0.196295	7.39504	0.151102	0.882967	0.999379	0.147209
Inh	Norepinephrine	MPDZ	0.126306	8.03158	0.150977	0.882996	0.999379	0.147172
Inh	Norepinephrine	HEATR3	-0.157339	4.97562	-0.151129	0.883086	0.999379	-0.147059
Inh	Norepinephrine	PDIA3	0.168523	5.42561	0.150809	0.883125	0.999379	0.147008
Inh	Norepinephrine	ANGEL2	0.258927	4.76489	0.150854	0.883162	0.999379	0.146962
Inh	Norepinephrine	DRP2	0.151033	5.51997	0.150759	0.883164	0.999379	0.14696
Inh	Norepinephrine	MON2	-0.133236	7.84666	-0.150718	0.883195	0.999379	-0.14692
Inh	Norepinephrine	PPWD1	0.173498	5.33747	0.150397	0.883442	0.999379	0.146608
Inh	Norepinephrine	CLK4	0.158825	5.5491	0.150371	0.883577	0.999379	0.146437
Inh	Norepinephrine	DDHD1	0.125507	6.78206	0.150204	0.88359	0.999379	0.14642
Inh	Norepinephrine	KCTD1	-0.12943	6.5801	-0.150168	0.883625	0.999379	-0.146376
Inh	Norepinephrine	UFL1-AS1	0.188819	4.1607	0.149901	0.883847	0.999379	0.146094
Inh	Norepinephrine	ADGRB2	-0.186814	5.22892	-0.14981	0.884151	0.999379	-0.145709
Inh	Norepinephrine	AL133410.1	0.15452	4.63598	0.149639	0.884383	0.999379	0.145415
Inh	Norepinephrine	LRP8	0.206948	7.39387	0.149413	0.884459	0.999379	0.145319
Inh	Norepinephrine	CALM1	-0.310495	7.78489	-0.149034	0.88449	0.999379	-0.14528
Inh	Norepinephrine	ANKH	-0.112647	7.90981	-0.149031	0.884492	0.999379	-0.145278
Inh	Norepinephrine	ABL1	-0.0983665	6.82925	-0.149272	0.884538	0.999379	-0.145219
Inh	Norepinephrine	HHIP	-0.347019	5.6808	-0.149721	0.884603	0.999379	-0.145137
Inh	Norepinephrine	TKT	-0.134918	5.12409	-0.148755	0.884704	0.999379	-0.145009
Inh	Norepinephrine	ZDHHC1	-0.193118	3.94491	-0.148725	0.884727	0.999379	-0.144979
Inh	Norepinephrine	ZFP90	-0.128981	6.35862	-0.148686	0.884757	0.999379	-0.144942
Inh	Norepinephrine	GTF2A1	0.131984	4.9024	0.148655	0.884781	0.999379	0.144911
Inh	Norepinephrine	TSPOAP1	0.186204	6.38109	0.148415	0.884966	0.999379	0.144677
Inh	Norepinephrine	BSG	0.387487	4.62234	0.148217	0.885117	0.999379	0.144485
Inh	Norepinephrine	LINC00662	0.151137	6.91706	0.150929	0.885169	0.999379	0.144419
Inh	Norepinephrine	GRIN1	-0.177977	8.32736	-0.148034	0.885258	0.999379	-0.144307
Inh	Norepinephrine	BRD9	-0.131991	5.40986	-0.147958	0.885317	0.999379	-0.144232
Inh	Norepinephrine	EBP	0.176296	3.53309	0.14769	0.885523	0.999379	0.143971
Inh	Norepinephrine	MAP9	0.251516	5.73261	0.147625	0.885573	0.999379	0.143909
Inh	Norepinephrine	USP32	0.115741	7.36485	0.147612	0.885583	0.999379	0.143896
Inh	Norepinephrine	GIT1	0.169324	4.8971	0.147887	0.88561	0.999379	0.143861
Inh	Norepinephrine	RMND5A	0.158661	4.85147	0.147804	0.885715	0.999379	0.143729
Inh	Norepinephrine	SLC6A11	0.199965	5.06884	0.146939	0.8861	0.999379	0.14324
Inh	Norepinephrine	DSCAM	-0.212768	9.71442	-0.146955	0.88619	0.999379	-0.143127
Inh	Norepinephrine	MGRN1	0.126633	6.3828	0.146296	0.886594	0.999379	0.142615
Inh	Norepinephrine	AC016831.7	0.109766	6.94311	0.146255	0.886643	0.999379	0.142553
Inh	Norepinephrine	TAGLN	0.327423	3.94553	0.146085	0.886757	0.999379	0.142408
Inh	Norepinephrine	ELMO1	-0.341053	8.09034	-0.146154	0.886775	0.999379	-0.142387
Inh	Norepinephrine	BICRAL	0.100457	7.83846	0.145899	0.8869	0.999379	0.142227
Inh	Norepinephrine	ZBTB4	-0.0735542	6.73092	-0.145846	0.886941	0.999379	-0.142176
Inh	Norepinephrine	CUX1	-0.0845561	8.36432	-0.145968	0.886988	0.999379	-0.142117
Inh	Norepinephrine	SNX29	0.133468	7.49214	0.145734	0.887184	0.999379	0.141868
Inh	Norepinephrine	TUBGCP4	-0.156548	4.34745	-0.145436	0.887256	0.999379	-0.141777
Inh	Norepinephrine	FKTN	-0.129232	6.02032	-0.145395	0.887288	0.999379	-0.141736
Inh	Norepinephrine	MTCH2	0.118642	5.73434	0.145331	0.887337	0.999379	0.141674
Inh	Norepinephrine	YME1L1	-0.0698127	6.67829	-0.14564	0.887402	0.999379	-0.141592
Inh	Norepinephrine	AVEN	-0.308489	4.63842	-0.145117	0.887502	0.999379	-0.141466
Inh	Norepinephrine	CGREF1	-0.168193	4.6591	-0.144963	0.88762	0.999379	-0.141316
Inh	Norepinephrine	FASTKD2	-0.127967	5.27417	-0.144389	0.888062	0.999379	-0.140757
Inh	Norepinephrine	AZI2	-0.133315	5.26779	-0.144702	0.888091	0.999379	-0.14072
Inh	Norepinephrine	KCNN2	-0.299261	6.12256	-0.144259	0.888161	0.999379	-0.140631
Inh	Norepinephrine	SDK1	-0.320697	9.06084	-0.14378	0.88853	0.999379	-0.140164
Inh	Norepinephrine	C17orf75	-0.11964	4.38582	-0.143783	0.888532	0.999379	-0.140162
Inh	Norepinephrine	TUFM	-0.355457	3.85136	-0.143653	0.888628	0.999379	-0.140041
Inh	Norepinephrine	TNFRSF25	0.128543	5.03668	0.143473	0.888767	0.999379	0.139865
Inh	Norepinephrine	PRSS12	0.208755	3.86575	0.143337	0.888871	0.999379	0.139733
Inh	Norepinephrine	HNRNPA2B1	-0.128109	7.5191	-0.142969	0.889196	0.999379	-0.139322
Inh	Norepinephrine	PIGB	-0.155864	4.09199	-0.142782	0.889399	0.999379	-0.139065
Inh	Norepinephrine	TMEM72-AS1	0.167514	5.91139	0.142586	0.889698	0.999379	0.138687
Inh	Norepinephrine	AC092691.1	0.284216	8.80899	0.142151	0.889784	0.999379	0.138577
Inh	Norepinephrine	RNF44	-0.194007	4.28298	-0.142056	0.889857	0.999379	-0.138485
Inh	Norepinephrine	VEZT	-0.096644	6.85755	-0.141964	0.889928	0.999379	-0.138395
Inh	Norepinephrine	BCAN	-0.248629	4.25961	-0.142201	0.889975	0.999379	-0.138335
Inh	Norepinephrine	HARS	-0.13069	5.72202	-0.141738	0.890101	0.999379	-0.138176
Inh	Norepinephrine	TPPP	0.195476	6.21554	0.142089	0.890103	0.999379	0.138174
Inh	Norepinephrine	AL354809.1	0.256154	4.71649	0.143858	0.890164	0.999379	0.138097
Inh	Norepinephrine	GCA	-0.214251	4.11684	-0.141352	0.890399	0.999379	-0.1378
Inh	Norepinephrine	PRNP	0.394521	6.32144	0.141008	0.890664	0.999379	0.137464
Inh	Norepinephrine	WSCD2	0.316644	5.90721	0.140985	0.890703	0.999379	0.137415
Inh	Norepinephrine	MXI1	0.149999	6.31654	0.140873	0.890767	0.999379	0.137333
Inh	Norepinephrine	CDK19	-0.202885	7.19786	-0.140873	0.890768	0.999379	-0.137332
Inh	Norepinephrine	SGK1	-0.161615	8.134	-0.140742	0.890869	0.999379	-0.137205
Inh	Norepinephrine	ANXA11	-0.195022	4.90547	-0.141024	0.890913	0.999379	-0.137149
Inh	Norepinephrine	CHORDC1	0.130127	4.95822	0.140103	0.89136	0.999379	0.136583
Inh	Norepinephrine	STK32C	0.106169	5.56515	0.141757	0.891372	0.999379	0.136568
Inh	Norepinephrine	SLC45A1	-0.168854	4.28713	-0.139987	0.89145	0.999379	-0.13647
Inh	Norepinephrine	AMER3	-0.207022	4.09688	-0.139961	0.89147	0.999379	-0.136445
Inh	Norepinephrine	TRPC6	-0.198467	5.03499	-0.139863	0.891545	0.999379	-0.136349
Inh	Norepinephrine	AC015871.1	-0.181103	3.85638	-0.139776	0.891612	0.999379	-0.136265
Inh	Norepinephrine	DLX6-AS1	-0.336727	7.82165	-0.139518	0.891862	0.999379	-0.135948
Inh	Norepinephrine	CELF4	0.0841148	9.38516	0.139799	0.891945	0.999379	0.135844
Inh	Norepinephrine	CYP7B1	0.268723	4.86882	0.139543	0.892002	0.999379	0.135772
Inh	Norepinephrine	SHFL	0.0972574	4.7535	0.139393	0.892127	0.999379	0.135614
Inh	Norepinephrine	PVT1	-0.158124	6.08473	-0.139197	0.892325	0.999379	-0.135362
Inh	Norepinephrine	TRIM23	-0.126298	5.28475	-0.138676	0.892459	0.999379	-0.135193
Inh	Norepinephrine	MXD1	0.136935	4.41593	0.138655	0.892476	0.999379	0.135172
Inh	Norepinephrine	FBXW5	0.169408	4.15813	0.13861	0.89251	0.999379	0.135129
Inh	Norepinephrine	LRSAM1	-0.108757	6.43993	-0.139803	0.892552	0.999379	-0.135076
Inh	Norepinephrine	SLC35B3	-0.113332	4.40634	-0.138626	0.892559	0.999379	-0.135066
Inh	Norepinephrine	AC005726.1	0.147507	5.94764	0.138434	0.892646	0.999379	0.134957
Inh	Norepinephrine	INO80B	0.152849	3.776	0.138349	0.892711	0.999379	0.134875
Inh	Norepinephrine	GSTK1	-0.184752	4.82954	-0.138347	0.892712	0.999379	-0.134873
Inh	Norepinephrine	EPB41L3	-0.135912	7.7507	-0.138415	0.892865	0.999379	-0.134679
Inh	Norepinephrine	PGPEP1	0.117847	4.85986	0.138217	0.893015	0.999379	0.13449
Inh	Norepinephrine	VWA5B2	0.136636	5.5629	0.138329	0.893059	0.999379	0.134435
Inh	Norepinephrine	TOB2	-0.114238	5.30607	-0.138198	0.893062	0.999379	-0.134431
Inh	Norepinephrine	PPP4R3A	0.0963299	5.78179	0.13748	0.89338	0.999379	0.134029
Inh	Norepinephrine	DPF3	0.232888	6.23376	0.137639	0.893483	0.999379	0.133898
Inh	Norepinephrine	SMURF1	0.0959923	6.76475	0.137294	0.893524	0.999379	0.133847
Inh	Norepinephrine	COQ8A	0.118161	5.58181	0.137309	0.893734	0.999379	0.133581
Inh	Norepinephrine	TMEM65	0.172151	5.72982	0.137019	0.893735	0.999379	0.133579
Inh	Norepinephrine	STMN2	0.282018	6.37208	0.136913	0.893816	0.999379	0.133477
Inh	Norepinephrine	RFFL	-0.188506	6.74128	-0.136805	0.8939	0.999379	-0.133371
Inh	Norepinephrine	PNMA3	0.155254	5.59432	0.136775	0.893924	0.999379	0.133341
Inh	Norepinephrine	TCFL5	-0.197589	4.51813	-0.136295	0.894293	0.999379	-0.132874
Inh	Norepinephrine	NDUFAF7	-0.201735	4.59264	-0.13619	0.894374	0.999379	-0.132772
Inh	Norepinephrine	NAV3	-0.110635	9.69486	-0.136081	0.894458	0.999379	-0.132666
Inh	Norepinephrine	MIOS	-0.173824	4.68717	-0.136244	0.894542	0.999379	-0.132559
Inh	Norepinephrine	TRERF1	-0.141458	7.48585	-0.135855	0.894631	0.999379	-0.132446
Inh	Norepinephrine	TTC21B	-0.0833294	6.79903	-0.135515	0.894893	0.999379	-0.132115
Inh	Norepinephrine	PDE8B	0.146818	7.91228	0.135369	0.895006	0.999379	0.131972
Inh	Norepinephrine	DUSP3	-0.127263	3.82373	-0.135281	0.895074	0.999379	-0.131887
Inh	Norepinephrine	FAN1	-0.0812162	5.91293	-0.135597	0.895107	0.999379	-0.131844
Inh	Norepinephrine	TAZ	0.136446	6.34252	0.135202	0.89515	0.999379	0.131791
Inh	Norepinephrine	FAXC	-0.102663	6.02543	-0.137311	0.895202	0.999379	-0.131725
Inh	Norepinephrine	ADAMTS6	-0.323166	5.52987	-0.13508	0.895229	0.999379	-0.131691
Inh	Norepinephrine	AC023480.1	-0.152247	5.41043	-0.135057	0.895247	0.999379	-0.131668
Inh	Norepinephrine	ATP5PB	-0.259133	4.38089	-0.135053	0.895249	0.999379	-0.131665
Inh	Norepinephrine	ZMAT1	0.0939976	6.02238	0.135035	0.895263	0.999379	0.131647
Inh	Norepinephrine	TNK2	-0.104336	7.16011	-0.135055	0.895323	0.999379	-0.131572
Inh	Norepinephrine	FKBP15	0.0884404	5.77296	0.135081	0.895495	0.999379	0.131355
Inh	Norepinephrine	FGGY	-0.167504	5.7807	-0.134686	0.895538	0.999379	-0.1313
Inh	Norepinephrine	TTI2	-0.138391	3.69455	-0.134926	0.895573	0.999379	-0.131255
Inh	Norepinephrine	SLC25A36	0.0907692	6.3855	0.134349	0.895792	0.999379	0.130978
Inh	Norepinephrine	MED17	0.131941	4.51208	0.134281	0.895845	0.999379	0.130912
Inh	Norepinephrine	ZMIZ1-AS1	0.118809	4.82319	0.134893	0.895917	0.999379	0.130821
Inh	Norepinephrine	RAB3B	-0.312459	5.18177	-0.134158	0.895939	0.999379	-0.130793
Inh	Norepinephrine	SPIRE2	0.0924578	6.17641	0.134272	0.896039	0.999379	0.130666
Inh	Norepinephrine	PEX5L	0.206391	8.71292	0.133952	0.896098	0.999379	0.130592
Inh	Norepinephrine	BAIAP3	0.202936	5.28867	0.13414	0.89612	0.999379	0.130565
Inh	Norepinephrine	STRADB	-0.184348	4.33522	-0.134021	0.896204	0.999379	-0.130458
Inh	Norepinephrine	RBM41	-0.0830944	5.4209	-0.133753	0.896251	0.999379	-0.130398
Inh	Norepinephrine	HSPA8	0.533401	5.37004	0.133724	0.896274	0.999379	0.13037
Inh	Norepinephrine	TAOK1	0.0893741	7.77514	0.13354	0.896416	0.999379	0.13019
Inh	Norepinephrine	CXXC5	0.201242	5.42277	0.133436	0.896495	0.999379	0.13009
Inh	Norepinephrine	FAM133B	0.120496	5.87436	0.133675	0.896594	0.999379	0.129965
Inh	Norepinephrine	WDR19	-0.0790202	6.61682	-0.133543	0.89661	0.999379	-0.129945
Inh	Norepinephrine	SGTA	0.16163	4.76063	0.133119	0.89683	0.999379	0.129667
Inh	Norepinephrine	SORBS1	-0.119448	8.4029	-0.133196	0.8969	0.999379	-0.129579
Inh	Norepinephrine	MAD1L1	0.114156	6.85155	0.132865	0.896947	0.999379	0.129519
Inh	Norepinephrine	MCM3AP-AS1	-0.128474	4.17291	-0.13293	0.897082	0.999379	-0.129349
Inh	Norepinephrine	PSD3	-0.279617	7.15093	-0.132714	0.897114	0.999379	-0.129307
Inh	Norepinephrine	CHERP	0.156788	4.66083	0.132449	0.897256	0.999379	0.129128
Inh	Norepinephrine	DIP2B	0.128326	8.17464	0.13237	0.897317	0.999379	0.129051
Inh	Norepinephrine	CDH13	-0.142321	9.38506	-0.13229	0.897554	0.999379	-0.128752
Inh	Norepinephrine	GXYLT2	0.122628	4.72486	0.131875	0.897699	0.999379	0.128569
Inh	Norepinephrine	AC092745.5	-0.127444	6.46272	-0.131954	0.89787	0.999379	-0.128352
Inh	Norepinephrine	OSBPL8	-0.106554	7.59426	-0.131479	0.898004	0.999379	-0.128183
Inh	Norepinephrine	GOT1	0.220366	5.76863	0.131137	0.898268	0.999379	0.12785
Inh	Norepinephrine	DGCR2	-0.0565337	5.90479	-0.132994	0.898339	0.999379	-0.12776
Inh	Norepinephrine	MTF2	-0.178263	5.82439	-0.130978	0.89839	0.999379	-0.127695
Inh	Norepinephrine	SH3YL1	-0.147047	6.2727	-0.131199	0.898436	0.999379	-0.127637
Inh	Norepinephrine	JADE1	-0.126512	4.87808	-0.130896	0.898454	0.999379	-0.127615
Inh	Norepinephrine	SLC7A2	0.213731	4.63868	0.130853	0.898486	0.999379	0.127574
Inh	Norepinephrine	AC091138.1	-0.12206	5.35819	-0.130758	0.898562	0.999379	-0.127478
Inh	Norepinephrine	SRSF3	0.440176	4.18873	0.130702	0.898603	0.999379	0.127426
Inh	Norepinephrine	CUL3	0.197585	6.21241	0.130627	0.898661	0.999379	0.127353
Inh	Norepinephrine	HOOK2	0.131275	6.67132	0.130461	0.898789	0.999379	0.127192
Inh	Norepinephrine	TMEM127	0.21418	4.24925	0.130441	0.898804	0.999379	0.127172
Inh	Norepinephrine	CLCN3	0.118869	6.21152	0.130415	0.898825	0.999379	0.127146
Inh	Norepinephrine	TOLLIP	-0.0942262	5.44728	-0.130389	0.898845	0.999379	-0.127121
Inh	Norepinephrine	VAPA	0.116743	6.26193	0.130308	0.898907	0.999379	0.127042
Inh	Norepinephrine	SSH2	0.134779	8.52939	0.130288	0.898922	0.999379	0.127023
Inh	Norepinephrine	KRI1	0.147019	3.94686	0.130115	0.899059	0.999379	0.12685
Inh	Norepinephrine	KCNK1	0.144618	5.20744	0.130029	0.899122	0.999379	0.12677
Inh	Norepinephrine	SGTB	-0.180468	4.84813	-0.129932	0.899197	0.999379	-0.126676
Inh	Norepinephrine	RTN4RL1	-0.128807	6.73192	-0.129925	0.899202	0.999379	-0.126669
Inh	Norepinephrine	PKM	-0.298972	6.0455	-0.129688	0.899385	0.999379	-0.126439
Inh	Norepinephrine	ZFAND5	-0.223758	5.31992	-0.129638	0.899423	0.999379	-0.12639
Inh	Norepinephrine	KCNB2	0.172735	7.74692	0.12962	0.899437	0.999379	0.126372
Inh	Norepinephrine	NECTIN3	0.096903	5.43071	0.129264	0.89973	0.999379	0.126002
Inh	Norepinephrine	LINC00159	-0.181617	4.11156	-0.129225	0.899742	0.999379	-0.125988
Inh	Norepinephrine	ANKS1A	-0.124139	7.65746	-0.129136	0.899811	0.999379	-0.125901
Inh	Norepinephrine	HSPA5	-0.346629	4.13137	-0.128569	0.900248	0.999379	-0.125348
Inh	Norepinephrine	ATP2B1	-0.128823	7.53755	-0.12849	0.900309	0.999379	-0.125272
Inh	Norepinephrine	PANX2	0.159886	3.74889	0.128462	0.90033	0.999379	0.125244
Inh	Norepinephrine	MIER1	0.134022	5.57954	0.128527	0.900453	0.999379	0.125089
Inh	Norepinephrine	COL4A2	0.125419	6.4823	0.128113	0.9006	0.999379	0.124904
Inh	Norepinephrine	AL050309.1	0.163477	6.13645	0.128071	0.900637	0.999379	0.124856
Inh	Norepinephrine	SV2A	-0.281215	6.83941	-0.128058	0.900642	0.999379	-0.124851
Inh	Norepinephrine	NDRG4	0.204642	7.00529	0.127937	0.900735	0.999379	0.124732
Inh	Norepinephrine	APLP1	-0.189312	5.71977	-0.12777	0.900864	0.999379	-0.12457
Inh	Norepinephrine	SLC25A44	0.0889299	4.3346	0.127791	0.900891	0.999379	0.124536
Inh	Norepinephrine	HCFC1R1	-0.218129	3.81049	-0.127686	0.900929	0.999379	-0.124488
Inh	Norepinephrine	CPNE3	0.115635	4.87167	0.127586	0.901056	0.999379	0.124328
Inh	Norepinephrine	STAT2	0.108137	6.07346	0.127456	0.901106	0.999379	0.124264
Inh	Norepinephrine	SDHC	0.131947	5.78622	0.127734	0.901151	0.999379	0.124208
Inh	Norepinephrine	ZFHX2-AS1	0.147756	6.01768	0.127118	0.901366	0.999379	0.123935
Inh	Norepinephrine	CDH18	0.191202	8.03195	0.127084	0.901393	0.999379	0.123902
Inh	Norepinephrine	BCL2	0.198384	6.75186	0.12707	0.901404	0.999379	0.123888
Inh	Norepinephrine	TBRG1	-0.0736445	5.10643	-0.127051	0.901419	0.999379	-0.123869
Inh	Norepinephrine	SCN2B	0.306666	4.63741	0.126917	0.901522	0.999379	0.123739
Inh	Norepinephrine	HDAC2	-0.147936	4.76575	-0.126673	0.90171	0.999379	-0.123501
Inh	Norepinephrine	SLC45A4	0.172004	6.13372	0.126664	0.901717	0.999379	0.123493
Inh	Norepinephrine	MBD5	0.125499	8.94402	0.126639	0.901736	0.999379	0.123468
Inh	Norepinephrine	PLEKHA1	0.134912	6.6806	0.12639	0.901928	0.999379	0.123226
Inh	Norepinephrine	PIBF1	-0.226552	6.79854	-0.126387	0.901931	0.999379	-0.123223
Inh	Norepinephrine	AC021851.2	-0.11587	4.28036	-0.126668	0.901961	0.999379	-0.123185
Inh	Norepinephrine	BCAR1	0.0992563	5.88021	0.126516	0.901995	0.999379	0.123142
Inh	Norepinephrine	TBC1D12	-0.176315	6.02495	-0.126262	0.902027	0.999379	-0.123101
Inh	Norepinephrine	RAPGEF4	-0.150034	8.47874	-0.126204	0.902072	0.999379	-0.123045
Inh	Norepinephrine	ECD	0.123905	4.88331	0.126194	0.90208	0.999379	0.123034
Inh	Norepinephrine	ABCB10	-0.120531	5.23347	-0.126172	0.902097	0.999379	-0.123013
Inh	Norepinephrine	FOXN2	-0.249757	5.05327	-0.126031	0.902215	0.999379	-0.122864
Inh	Norepinephrine	NPTXR	-0.188674	6.21848	-0.125862	0.902336	0.999379	-0.122711
Inh	Norepinephrine	RAB1A	-0.0986031	6.00375	-0.12539	0.9027	0.999379	-0.122252
Inh	Norepinephrine	RPTOR	-0.109582	7.51123	-0.125282	0.902783	0.999379	-0.122146
Inh	Norepinephrine	HBP1	-0.142209	4.91339	-0.125054	0.902959	0.999379	-0.121925
Inh	Norepinephrine	SYT12	-0.124891	6.00218	-0.124946	0.903043	0.999379	-0.121819
Inh	Norepinephrine	VLDLR-AS1	0.141484	6.23308	0.124873	0.903099	0.999379	0.121748
Inh	Norepinephrine	MEIS2	-0.266673	5.07192	-0.124862	0.90311	0.999379	-0.121733
Inh	Norepinephrine	SOX2	0.137217	5.82371	0.124914	0.90311	0.999379	0.121733
Inh	Norepinephrine	MAPRE3	0.11282	6.07986	0.125097	0.903132	0.999379	0.121706
Inh	Norepinephrine	UBA3	0.098848	5.45062	0.125198	0.903287	0.999379	0.12151
Inh	Norepinephrine	AC118549.1	0.109404	6.88437	0.124617	0.903296	0.999379	0.121498
Inh	Norepinephrine	SHARPIN	0.16551	4.02475	0.124486	0.903397	0.999379	0.121371
Inh	Norepinephrine	RAB31	-0.115976	5.15635	-0.124444	0.903454	0.999379	-0.1213
Inh	Norepinephrine	CLASP1	0.0878942	8.03281	0.12432	0.903525	0.999379	0.12121
Inh	Norepinephrine	SNRK	0.144692	5.56722	0.124251	0.903579	0.999379	0.121142
Inh	Norepinephrine	SLC7A1	-0.171556	5.09364	-0.124249	0.903794	0.999379	-0.12087
Inh	Norepinephrine	TMEM41A	0.170012	3.38763	0.12379	0.904017	0.999379	0.120589
Inh	Norepinephrine	IPO11	-0.134766	5.33236	-0.123644	0.904047	0.999379	-0.120551
Inh	Norepinephrine	LINC00894	-0.0524419	6.65927	-0.123517	0.904145	0.999379	-0.120427
Inh	Norepinephrine	TICAM1	-0.169042	3.50081	-0.12358	0.904189	0.999379	-0.120371
Inh	Norepinephrine	CCDC97	0.164671	3.46745	0.123307	0.904307	0.999379	0.120223
Inh	Norepinephrine	LARP4	-0.0949747	6.03504	-0.123167	0.904415	0.999379	-0.120086
Inh	Norepinephrine	CDK17	-0.162221	6.13707	-0.123156	0.904424	0.999379	-0.120075
Inh	Norepinephrine	KCNH5	0.21903	5.95929	0.123025	0.904525	0.999379	0.119947
Inh	Norepinephrine	VGF	-0.449635	4.15841	-0.122871	0.904644	0.999379	-0.119797
Inh	Norepinephrine	FAM135A	0.0803379	7.15832	0.122961	0.904744	0.999379	0.119671
Inh	Norepinephrine	DHX9	0.105491	5.89462	0.122622	0.904836	0.999379	0.119555
Inh	Norepinephrine	DPY19L2	-0.151395	5.85407	-0.122612	0.904843	0.999379	-0.119545
Inh	Norepinephrine	TRPC4AP	-0.120627	7.05778	-0.122115	0.905232	0.999379	-0.119055
Inh	Norepinephrine	PER1	-0.164191	4.62021	-0.122066	0.905265	0.999379	-0.119014
Inh	Norepinephrine	SPEG	0.129187	5.76335	0.122054	0.905274	0.999379	0.119001
Inh	Norepinephrine	AQR	0.0692137	5.9114	0.122033	0.905303	0.999379	0.118965
Inh	Norepinephrine	ADGRA3	-0.194796	4.2133	-0.121884	0.905405	0.999379	-0.118836
Inh	Norepinephrine	YWHAE	0.156858	6.78209	0.121875	0.905412	0.999379	0.118827
Inh	Norepinephrine	ZNF587	0.120739	5.30289	0.122105	0.905516	0.999379	0.118696
Inh	Norepinephrine	LRRTM2	0.21371	4.29047	0.121366	0.905805	0.999379	0.118331
Inh	Norepinephrine	CACNA2D1	-0.18013	8.30024	-0.121448	0.905932	0.999379	-0.118171
Inh	Norepinephrine	HNRNPF	0.0943593	4.65705	0.121194	0.905938	0.999379	0.118163
Inh	Norepinephrine	RXYLT1	0.171982	3.62464	0.121092	0.906016	0.999379	0.118065
Inh	Norepinephrine	ABHD17A	-0.168343	4.40455	-0.121072	0.906033	0.999379	-0.118044
Inh	Norepinephrine	TTLL3	-0.128217	5.8753	-0.121055	0.906046	0.999379	-0.118028
Inh	Norepinephrine	ODF2	0.0780782	5.71672	0.12097	0.906111	0.999379	0.117946
Inh	Norepinephrine	MAPKAP1	0.0902101	6.71114	0.120965	0.906115	0.999379	0.117941
Inh	Norepinephrine	DCP1A	0.0888876	5.82877	0.120944	0.906131	0.999379	0.11792
Inh	Norepinephrine	LPAR2	0.184747	3.75571	0.120981	0.906143	0.999379	0.117905
Inh	Norepinephrine	LZTS3	0.163574	5.86217	0.12049	0.906482	0.999379	0.117477
Inh	Norepinephrine	NDUFV2	0.190809	4.63734	0.120483	0.906487	0.999379	0.117471
Inh	Norepinephrine	WDR26	-0.098924	5.82281	-0.120425	0.906736	0.999379	-0.117157
Inh	Norepinephrine	AL591501.1	-0.206487	6.01764	-0.120441	0.906747	0.999379	-0.117143
Inh	Norepinephrine	SLC31A1	0.12927	3.71844	0.120298	0.906841	0.999379	0.117025
Inh	Norepinephrine	PUM3	-0.0806601	6.31573	-0.11997	0.906883	0.999379	-0.116971
Inh	Norepinephrine	PUS7	-0.106085	5.42424	-0.119817	0.907001	0.999379	-0.116822
Inh	Norepinephrine	VPS26B	-0.104994	4.8982	-0.119969	0.907008	0.999379	-0.116813
Inh	Norepinephrine	WDPCP	-0.141143	8.11553	-0.119712	0.907082	0.999379	-0.11672
Inh	Norepinephrine	TNS2	0.134277	4.42428	0.121133	0.907106	0.999379	0.116689
Inh	Norepinephrine	SLC41A1	-0.101448	3.51026	-0.119563	0.907197	0.999379	-0.116575
Inh	Norepinephrine	TRIM33	0.0681735	6.96806	0.119563	0.907197	0.999379	0.116575
Inh	Norepinephrine	PCSK6	-0.197301	7.13973	-0.119525	0.907279	0.999379	-0.116471
Inh	Norepinephrine	UNKL	0.107319	5.59492	0.119436	0.907295	0.999379	0.116451
Inh	Norepinephrine	ANO10	0.119679	6.91948	0.119406	0.907341	0.999379	0.116394
Inh	Norepinephrine	GGT7	0.0902103	7.47818	0.119484	0.907478	0.999379	0.11622
Inh	Norepinephrine	PHKB	0.08804	7.36578	0.119394	0.907551	0.999379	0.116128
Inh	Norepinephrine	MDN1	0.0828279	7.49217	0.11933	0.907606	0.999379	0.116059
Inh	Norepinephrine	PACSIN2	-0.0595823	6.62398	-0.119216	0.907696	0.999379	-0.115945
Inh	Norepinephrine	RMDN2	-0.064517	5.05246	-0.119066	0.907737	0.999379	-0.115894
Inh	Norepinephrine	BCAS4	-0.138544	5.51056	-0.119045	0.907794	0.999379	-0.115821
Inh	Norepinephrine	GPRASP1	0.243104	7.12942	0.118578	0.907958	0.999379	0.115615
Inh	Norepinephrine	ZDHHC20	0.0955696	7.01809	0.118597	0.90801	0.999379	0.115549
Inh	Norepinephrine	HOMER1	0.157264	5.97231	0.118473	0.908039	0.999379	0.115513
Inh	Norepinephrine	HDAC4	-0.133113	7.83346	-0.117901	0.908497	0.999379	-0.114934
Inh	Norepinephrine	SLC35F3	-0.130152	7.78296	-0.117969	0.908587	0.999379	-0.114821
Inh	Norepinephrine	ABCC4	-0.203272	4.42346	-0.117748	0.908599	0.999379	-0.114806
Inh	Norepinephrine	DCUN1D2	0.122482	5.65046	0.117614	0.908702	0.999379	0.114676
Inh	Norepinephrine	HADHA	0.110354	5.21111	0.117583	0.90875	0.999379	0.114615
Inh	Norepinephrine	RTEL1	0.110802	5.27122	0.117447	0.908832	0.999379	0.114512
Inh	Norepinephrine	SFXN1	0.0648564	6.00742	0.117263	0.908974	0.999379	0.114333
Inh	Norepinephrine	TMEM131L	-0.0607984	6.27539	-0.118021	0.909053	0.999379	-0.114233
Inh	Norepinephrine	OSBPL3	-0.155205	7.60965	-0.117134	0.909073	0.999379	-0.114208
Inh	Norepinephrine	SPANXA2-OT1	0.165961	6.02964	0.117315	0.909129	0.999379	0.114137
Inh	Norepinephrine	AL355472.2	-0.162987	5.06966	-0.11715	0.909232	0.999379	-0.114007
Inh	Norepinephrine	ICE2	0.121971	5.6757	0.116397	0.909642	0.999379	0.11349
Inh	Norepinephrine	BRINP3	-0.200516	6.34282	-0.11633	0.909694	0.999379	-0.113424
Inh	Norepinephrine	EMC8	0.0997482	3.87095	0.116282	0.909731	0.999379	0.113378
Inh	Norepinephrine	BBIP1	0.0928485	4.58284	0.116491	0.909794	0.999379	0.113299
Inh	Norepinephrine	SEC24B	-0.150938	6.10332	-0.116117	0.909858	0.999379	-0.113217
Inh	Norepinephrine	SIRPA	-0.118989	5.98536	-0.116075	0.909891	0.999379	-0.113176
Inh	Norepinephrine	CWF19L1	-0.0780358	5.16129	-0.116304	0.909939	0.999379	-0.113116
Inh	Norepinephrine	SYNGAP1	0.10191	5.83644	0.115987	0.909959	0.999379	0.113091
Inh	Norepinephrine	PSMD13	0.0794872	4.61586	0.115812	0.910211	0.999379	0.112773
Inh	Norepinephrine	TPP1	0.125539	4.43484	0.115582	0.910272	0.999379	0.112696
Inh	Norepinephrine	TBCD	-0.0928316	7.40333	-0.115439	0.910382	0.999379	-0.112557
Inh	Norepinephrine	SECISBP2L	-0.138416	6.88826	-0.115429	0.91044	0.999379	-0.112483
Inh	Norepinephrine	WAC	-0.102139	6.67205	-0.115177	0.910585	0.999379	-0.112301
Inh	Norepinephrine	MVB12A	0.105847	3.85575	0.115366	0.910633	0.999379	0.112241
Inh	Norepinephrine	CYB5D2	0.196237	5.10961	0.115238	0.910687	0.999379	0.112172
Inh	Norepinephrine	TCHP	-0.0710056	5.4072	-0.115045	0.91074	0.999379	-0.112105
Inh	Norepinephrine	SSBP4	0.153987	5.36741	0.114897	0.910801	0.999379	0.112028
Inh	Norepinephrine	HSPA9	0.142334	5.84102	0.114839	0.910846	0.999379	0.111972
Inh	Norepinephrine	DUSP22	0.151324	4.01149	0.11462	0.911015	0.999379	0.111759
Inh	Norepinephrine	PHYHIP	-0.326908	4.08388	-0.114614	0.91102	0.999379	-0.111752
Inh	Norepinephrine	HS3ST5	-0.245668	7.4351	-0.114518	0.911094	0.999379	-0.111658
Inh	Norepinephrine	AGFG2	-0.103405	4.0121	-0.114442	0.911153	0.999379	-0.111585
Inh	Norepinephrine	PER3	-0.0836986	7.09307	-0.114076	0.911442	0.999379	-0.11122
Inh	Norepinephrine	PXN-AS1	0.054486	3.95125	0.114184	0.911585	0.999379	0.11104
Inh	Norepinephrine	SCUBE2	-0.0977331	4.37033	-0.113996	0.911671	0.999379	-0.110931
Inh	Norepinephrine	GHR	-0.17455	5.93413	-0.113659	0.911757	0.999379	-0.110822
Inh	Norepinephrine	PNPT1	0.109492	6.01306	0.113533	0.911855	0.999379	0.110699
Inh	Norepinephrine	DKK3	-0.139219	6.65557	-0.113463	0.912119	0.999379	-0.110367
Inh	Norepinephrine	SOX5	0.203416	8.48645	0.113142	0.912157	0.999379	0.110318
Inh	Norepinephrine	ATRX	0.0840517	8.63489	0.113133	0.912164	0.999379	0.110309
Inh	Norepinephrine	AP001972.3	-0.189922	4.83645	-0.112682	0.912512	0.999379	-0.10987
Inh	Norepinephrine	DTD1	0.0459338	6.65187	0.113927	0.912676	0.999379	0.109664
Inh	Norepinephrine	HPF1	-0.0956467	4.35234	-0.112646	0.912683	0.999379	-0.109655
Inh	Norepinephrine	GARS	0.168012	5.05848	0.112466	0.912778	0.999379	0.109535
Inh	Norepinephrine	MB21D2	-0.134147	6.00031	-0.112559	0.912827	0.999379	-0.109473
Inh	Norepinephrine	MED24	0.0715665	5.56642	0.112232	0.91286	0.999379	0.109432
Inh	Norepinephrine	SLC25A13	0.226887	6.18643	0.112065	0.912995	0.999379	0.109261
Inh	Norepinephrine	TGOLN2	-0.171246	5.1571	-0.112055	0.912997	0.999379	-0.109259
Inh	Norepinephrine	ATP2B3	0.157245	5.86895	0.112047	0.913003	0.999379	0.109251
Inh	Norepinephrine	ANKS6	0.0989389	6.2158	0.112333	0.913188	0.999379	0.109018
Inh	Norepinephrine	RIPOR1	0.0853456	5.85341	0.111787	0.913204	0.999379	0.108998
Inh	Norepinephrine	CHD2	0.0868978	7.68495	0.111979	0.913212	0.999379	0.108988
Inh	Norepinephrine	GLS	-0.107531	7.86221	-0.112151	0.913237	0.999379	-0.108956
Inh	Norepinephrine	MAP1LC3A	-0.191469	5.38961	-0.111625	0.913329	0.999379	-0.10884
Inh	Norepinephrine	PATJ	-0.117057	7.13339	-0.111374	0.913524	0.999379	-0.108595
Inh	Norepinephrine	EYA3	-0.116397	5.97991	-0.111076	0.913754	0.999379	-0.108305
Inh	Norepinephrine	PRDM11	-0.0915979	4.99683	-0.111039	0.913782	0.999379	-0.108269
Inh	Norepinephrine	CHMP4B	-0.11049	3.97269	-0.11107	0.913846	0.999379	-0.108189
Inh	Norepinephrine	MCM3AP	0.0408478	6.23557	0.111221	0.913854	0.999379	0.108179
Inh	Norepinephrine	CCDC112	0.10613	4.82813	0.110837	0.913938	0.999379	0.108072
Inh	Norepinephrine	KCNIP1	-0.128655	8.80636	-0.110823	0.91398	0.999379	-0.108019
Inh	Norepinephrine	SCRIB	0.189708	3.79882	0.110505	0.914195	0.999379	0.107748
Inh	Norepinephrine	PINK1	-0.14592	4.88355	-0.110214	0.91442	0.999379	-0.107465
Inh	Norepinephrine	BEX1	-0.315522	4.879	-0.110163	0.914459	0.999379	-0.107416
Inh	Norepinephrine	TSC1	-0.0566046	6.91392	-0.110428	0.914723	0.999379	-0.107083
Inh	Norepinephrine	CHRM3	0.174823	9.16069	0.110103	0.914893	0.999379	0.106869
Inh	Norepinephrine	NXPH1	0.172979	9.92583	0.109638	0.914968	0.999379	0.106774
Inh	Norepinephrine	SET	-0.253853	4.65488	-0.109498	0.914974	0.999379	-0.106767
Inh	Norepinephrine	MKKS	0.121499	3.80382	0.109156	0.915239	0.999379	0.106433
Inh	Norepinephrine	FRMD4A	-0.0899631	11.2873	-0.109194	0.915331	0.999379	-0.106317
Inh	Norepinephrine	NEFH	-0.270742	4.8057	-0.108939	0.915406	0.999379	-0.106222
Inh	Norepinephrine	NEFM	-0.366111	4.02684	-0.108891	0.915443	0.999379	-0.106176
Inh	Norepinephrine	MTERF2	0.0990656	4.48052	0.108868	0.915461	0.999379	0.106153
Inh	Norepinephrine	INPP5B	-0.110413	6.58643	-0.108751	0.915551	0.999379	-0.10604
Inh	Norepinephrine	TM7SF2	-0.174444	4.15151	-0.108699	0.915591	0.999379	-0.105989
Inh	Norepinephrine	TMEM230	0.0623457	5.68709	0.108628	0.915793	0.999379	0.105734
Inh	Norepinephrine	SH3GL2	0.095857	6.7034	0.108683	0.915795	0.999379	0.105733
Inh	Norepinephrine	ATP6V0B	-0.217251	4.32978	-0.108389	0.915831	0.999379	-0.105686
Inh	Norepinephrine	HMGN1	-0.0911216	5.6958	-0.108304	0.915899	0.999379	-0.105601
Inh	Norepinephrine	NRG4	0.171825	3.77179	0.108378	0.915918	0.999379	0.105577
Inh	Norepinephrine	TLE2	0.0781064	6.4545	0.108522	0.915945	0.999379	0.105543
Inh	Norepinephrine	ADCY5	-0.0856515	7.1584	-0.107805	0.916409	0.999379	-0.104958
Inh	Norepinephrine	AFAP1	0.137844	7.26721	0.107386	0.916607	0.999379	0.104709
Inh	Norepinephrine	LRRTM4	0.136725	10.1609	0.107371	0.916688	0.999379	0.104607
Inh	Norepinephrine	TCAF1	0.0791036	5.82411	0.107143	0.916795	0.999379	0.104472
Inh	Norepinephrine	FXN	0.130652	4.68899	0.107272	0.916802	0.999379	0.104463
Inh	Norepinephrine	ANKAR	0.0896291	5.84795	0.10735	0.916843	0.999379	0.104411
Inh	Norepinephrine	TBL1X	-0.186686	5.69607	-0.107049	0.916868	0.999379	-0.10438
Inh	Norepinephrine	AZIN1-AS1	-0.0827101	6.30657	-0.107049	0.917109	0.999379	-0.104076
Inh	Norepinephrine	NCLN	-0.076648	5.38744	-0.106917	0.917186	0.999379	-0.103979
Inh	Norepinephrine	FBXO2	-0.168327	4.11735	-0.106585	0.917226	0.999379	-0.103929
Inh	Norepinephrine	SMAP1	-0.09345	6.61151	-0.106557	0.917248	0.999379	-0.103901
Inh	Norepinephrine	IDH3G	-0.246868	3.78338	-0.106407	0.917364	0.999379	-0.103755
Inh	Norepinephrine	TMEM259	0.0822727	6.55075	0.105881	0.91798	0.999379	0.102979
Inh	Norepinephrine	USP8	0.0659497	6.42073	0.105526	0.918045	0.999379	0.102897
Inh	Norepinephrine	BMP2K	-0.225166	5.47282	-0.105483	0.918078	0.999379	-0.102855
Inh	Norepinephrine	KIAA0408	-0.0835408	5.73062	-0.105419	0.918128	0.999379	-0.102793
Inh	Norepinephrine	CDK12	0.0712667	6.67239	0.105247	0.918261	0.999379	0.102624
Inh	Norepinephrine	2024-03-01	-0.115723	8.39522	-0.105163	0.918448	0.999379	-0.102389
Inh	Norepinephrine	GLO1	0.125465	4.5552	0.104903	0.918698	0.999379	0.102074
Inh	Norepinephrine	NSA2	0.113293	4.15434	0.104615	0.91875	0.999379	0.102009
Inh	Norepinephrine	ZNF585B	-0.0730844	5.22678	-0.104415	0.918905	0.999379	-0.101813
Inh	Norepinephrine	AC007038.1	-0.130484	4.14041	-0.104603	0.91896	0.999379	-0.101744
Inh	Norepinephrine	NAA10	0.102154	4.15887	0.10421	0.919134	0.999379	0.101525
Inh	Norepinephrine	CMTM8	0.224331	5.50836	0.104259	0.919213	0.999379	0.101425
Inh	Norepinephrine	PMS2	0.11824	5.52421	0.103608	0.919529	0.999379	0.101028
Inh	Norepinephrine	ATP1A1	0.162494	6.84025	0.10341	0.919682	0.999379	0.100834
Inh	Norepinephrine	SEZ6	0.107556	6.15738	0.103359	0.919721	0.999379	0.100785
Inh	Norepinephrine	HCN2	0.129318	5.85742	0.103344	0.919733	0.999379	0.10077
Inh	Norepinephrine	EZH1	0.0719353	6.39095	0.103157	0.919909	0.999379	0.100549
Inh	Norepinephrine	CNOT1	-0.0985618	5.79747	-0.103072	0.919943	0.999379	-0.100505
Inh	Norepinephrine	EXOC7	0.0803058	6.68441	0.103067	0.919952	0.999379	0.100494
Inh	Norepinephrine	ZBTB48	-0.115033	3.64445	-0.103133	0.920154	0.999379	-0.10024
Inh	Norepinephrine	RBMS1	-0.0900543	6.33436	-0.102637	0.92028	0.999379	-0.100081
Inh	Norepinephrine	ACBD3	-0.0774106	5.49145	-0.102861	0.920287	0.999379	-0.100072
Inh	Norepinephrine	ATE1	0.0883913	6.88571	0.10244	0.920433	0.999379	0.0998885
Inh	Norepinephrine	SEL1L	-0.0861972	5.24118	-0.102248	0.920581	0.999379	-0.0997022
Inh	Norepinephrine	EYS	-0.266648	5.46948	-0.102157	0.920651	0.999379	-0.0996133
Inh	Norepinephrine	SAMD5	-0.0719568	6.57673	-0.102375	0.9207	0.999379	-0.0995514
Inh	Norepinephrine	TMEM132D	-0.104309	9.44963	-0.102069	0.92072	0.999379	-0.0995271
Inh	Norepinephrine	PRSS23	0.109091	3.93646	0.101982	0.920863	0.999379	0.0993472
Inh	Norepinephrine	SPCS3	-0.165103	4.25769	-0.101745	0.920971	0.999379	-0.0992111
Inh	Norepinephrine	WWC1	0.0975876	5.62493	0.101698	0.921007	0.999379	0.0991656
Inh	Norepinephrine	RPS6KA2	-0.1023	9.98813	-0.10165	0.921138	0.999379	-0.0989999
Inh	Norepinephrine	SDHA	0.0902597	5.978	0.101214	0.921382	0.999379	0.0986935
Inh	Norepinephrine	EPHA3	-0.185808	5.72652	-0.101205	0.921389	0.999379	-0.0986848
Inh	Norepinephrine	RASSF5	0.116315	4.9089	0.10115	0.921431	0.999379	0.0986312
Inh	Norepinephrine	PSMC4	-0.126428	3.75051	-0.101118	0.921456	0.999379	-0.0986002
Inh	Norepinephrine	ZFR	-0.106077	6.81042	-0.100919	0.921609	0.999379	-0.0984066
Inh	Norepinephrine	CSNK1A1	0.0559955	6.93349	0.100839	0.921672	0.999379	0.0983282
Inh	Norepinephrine	PDE2A	0.103782	7.05311	0.100788	0.921711	0.999379	0.0982791
Inh	Norepinephrine	SND1	0.0696796	7.06949	0.10087	0.921804	0.999379	0.098161
Inh	Norepinephrine	SAXO2	-0.100758	3.54451	-0.100631	0.921832	0.999379	-0.0981258
Inh	Norepinephrine	ACVR2A	-0.142374	5.64079	-0.100679	0.921836	0.999379	-0.0981216
Inh	Norepinephrine	ERCC2	0.103628	4.395	0.100592	0.921862	0.999379	0.098088
Inh	Norepinephrine	LCMT1	-0.0735008	5.85422	-0.100518	0.92192	0.999379	-0.0980159
Inh	Norepinephrine	TRAPPC5	0.221127	3.47349	0.100436	0.921983	0.999379	0.0979361
Inh	Norepinephrine	INO80D	-0.109776	5.86867	-0.100275	0.922108	0.999379	-0.0977791
Inh	Norepinephrine	WSB1	-0.0952538	8.64544	-0.100334	0.922154	0.999379	-0.0977202
Inh	Norepinephrine	ANKRD36B	-0.125797	7.05616	-0.100355	0.922231	0.999379	-0.0976237
Inh	Norepinephrine	ZBED5	0.114718	5.99504	0.0998688	0.922422	0.999379	0.0973829
Inh	Norepinephrine	GNB1L	-0.143381	3.50233	-0.0999241	0.922568	0.999379	-0.0971997
Inh	Norepinephrine	SS18L1	-0.0719249	6.19886	-0.0993116	0.922854	0.999379	-0.0968399
Inh	Norepinephrine	RUNDC3A	-0.18046	5.16079	-0.0991274	0.922996	0.999379	-0.0966604
Inh	Norepinephrine	MINDY2	-0.0893964	6.34023	-0.0990245	0.923076	0.999379	-0.0965601
Inh	Norepinephrine	EEFSEC	0.120822	6.01398	0.099155	0.923154	0.999379	0.0964611
Inh	Norepinephrine	NDRG3	0.0990359	6.34198	0.099126	0.923187	0.999379	0.0964197
Inh	Norepinephrine	NOTCH2	-0.152281	4.56463	-0.0987911	0.923256	0.999379	-0.0963327
Inh	Norepinephrine	ACTN1	0.0632757	6.35674	0.098697	0.9235	0.999379	0.0960262
Inh	Norepinephrine	TERF2	-0.0935617	4.84524	-0.0984373	0.92353	0.999379	-0.0959878
Inh	Norepinephrine	LRRC29	-0.115248	5.11524	-0.0984737	0.923671	0.999379	-0.0958107
Inh	Norepinephrine	GRSF1	0.108689	4.9636	0.0980753	0.92381	0.999379	0.095635
Inh	Norepinephrine	C12orf76	0.147731	5.52173	0.0980033	0.923894	0.999379	0.0955293
Inh	Norepinephrine	SLC37A1	0.05773	5.33455	0.0982757	0.92398	0.999379	0.0954219
Inh	Norepinephrine	STRADA	-0.0480838	6.26762	-0.0977626	0.924053	0.999379	-0.0953302
Inh	Norepinephrine	LCLAT1	0.10728	5.79606	0.0976608	0.924131	0.999379	0.095231
Inh	Norepinephrine	RAP1B	-0.0799474	5.38121	-0.097672	0.924151	0.999379	-0.0952063
Inh	Norepinephrine	AL139260.1	-0.0761221	7.36879	-0.0976268	0.924158	0.999379	-0.0951978
Inh	Norepinephrine	PSMB5	0.10353	3.95794	0.0975679	0.924359	0.999379	0.0949449
Inh	Norepinephrine	ZFPM2	-0.120516	6.82593	-0.0972992	0.924411	0.999379	-0.0948785
Inh	Norepinephrine	GPR161	0.0936868	4.74723	0.101212	0.924584	0.999379	0.0946609
Inh	Norepinephrine	PSME3	0.179965	3.46061	0.0972158	0.924603	0.999379	0.0946376
Inh	Norepinephrine	PPRC1	0.122088	3.68801	0.0970438	0.924609	0.999379	0.0946296
Inh	Norepinephrine	NUP107	0.175103	4.46727	0.0969856	0.924654	0.999379	0.0945729
Inh	Norepinephrine	STXBP1	0.0788395	7.94499	0.096933	0.924695	0.999379	0.0945216
Inh	Norepinephrine	EIF2AK1	-0.0710294	5.4361	-0.0966548	0.925025	0.999379	-0.0941062
Inh	Norepinephrine	OSBPL6	0.0663766	8.20716	0.0964034	0.925153	0.999379	0.0939444
Inh	Norepinephrine	HUWE1	0.0820592	7.18636	0.0962356	0.925235	0.999379	0.0938419
Inh	Norepinephrine	HLTF	-0.0854221	6.22641	-0.0964035	0.925286	0.999379	-0.0937772
Inh	Norepinephrine	SLC35A5	-0.0845743	3.82301	-0.0961711	0.925387	0.999379	-0.0936502
Inh	Norepinephrine	GBF1	0.0698144	6.88856	0.0959276	0.925473	0.999379	0.0935417
Inh	Norepinephrine	CINP	-0.0679887	4.52503	-0.0960013	0.925573	0.999379	-0.0934165
Inh	Norepinephrine	GABBR2	0.108608	9.11676	0.0959781	0.925607	0.999379	0.0933735
Inh	Norepinephrine	KCNJ3	0.173448	8.17548	0.0958155	0.925696	0.999379	0.0932615
Inh	Norepinephrine	PTGES2	0.157555	4.28839	0.0955523	0.925764	0.999379	0.0931758
Inh	Norepinephrine	ZNF483	0.0986589	7.28264	0.0954717	0.925826	0.999379	0.0930973
Inh	Norepinephrine	SPART	0.0672782	6.59783	0.0954666	0.92583	0.999379	0.0930923
Inh	Norepinephrine	ZNF528	-0.145102	4.98199	-0.0954056	0.926035	0.999379	-0.0928345
Inh	Norepinephrine	ADCK5	-0.127844	4.85663	-0.0951504	0.926075	0.999379	-0.0927841
Inh	Norepinephrine	KCNJ6	-0.0977247	7.25827	-0.0950976	0.926292	0.999379	-0.0925114
Inh	Norepinephrine	DOK5	-0.11887	5.65348	-0.0948465	0.92631	0.999379	-0.0924879
Inh	Norepinephrine	ARF4	-0.114457	3.70572	-0.094836	0.92632	0.999379	-0.0924762
Inh	Norepinephrine	KDM6A	0.127417	6.74572	0.0949723	0.926373	0.999379	0.0924086
Inh	Norepinephrine	HDAC3	-0.0779524	5.33257	-0.0946742	0.926453	0.999379	-0.0923081
Inh	Norepinephrine	NDUFS2	0.139501	5.00358	0.0945939	0.926506	0.999379	0.0922417
Inh	Norepinephrine	ARG2	-0.148109	4.06317	-0.0946027	0.926669	0.999379	-0.0920371
Inh	Norepinephrine	TSNARE1	-0.131119	6.30848	-0.0942335	0.926785	0.999379	-0.0918904
Inh	Norepinephrine	RECK	0.101869	5.94072	0.09419	0.926819	0.999379	0.091848
Inh	Norepinephrine	ORC2	-0.114967	6.14058	-0.0940484	0.926928	0.999379	-0.09171
Inh	Norepinephrine	TMEM131	0.0359093	7.13457	0.0938383	0.927091	0.999379	0.0915052
Inh	Norepinephrine	NDUFA13	0.165607	4.88489	0.0937359	0.92717	0.999379	0.0914054
Inh	Norepinephrine	OTUD5	0.0679719	5.27719	0.09353	0.92733	0.999379	0.0912048
Inh	Norepinephrine	CRY2	-0.0793214	5.60713	-0.0934587	0.927385	0.999379	-0.0911353
Inh	Norepinephrine	COQ6	0.115044	4.00138	0.0934089	0.927424	0.999379	0.0910866
Inh	Norepinephrine	FAM221A	-0.0988367	3.88035	-0.0936882	0.92747	0.999379	-0.0910288
Inh	Norepinephrine	SNX30	-0.0839312	5.85437	-0.0932923	0.927514	0.999379	-0.090973
Inh	Norepinephrine	TOP2B	0.0621688	6.76827	0.0932304	0.927562	0.999379	0.0909127
Inh	Norepinephrine	HDAC6	0.0937294	5.5864	0.0933459	0.927638	0.999379	0.0908174
Inh	Norepinephrine	SORCS1	-0.164209	7.82773	-0.0933189	0.927716	0.999379	-0.0907186
Inh	Norepinephrine	TMTC2	-0.160311	8.85719	-0.0926933	0.927978	0.999379	-0.0903892
Inh	Norepinephrine	REPS2	0.0979848	7.38847	0.0928778	0.927995	0.999379	0.0903681
Inh	Norepinephrine	GNB2	0.113484	3.95841	0.0926696	0.927996	0.999379	0.0903661
Inh	Norepinephrine	OTUB1	-0.156323	4.97323	-0.0925002	0.928128	0.999379	-0.090201
Inh	Norepinephrine	CSMD1	0.11113	11.7618	0.0924705	0.928151	0.999379	0.090172
Inh	Norepinephrine	ATP5F1B	0.208439	5.35483	0.0923458	0.928247	0.999379	0.0900504
Inh	Norepinephrine	NAA25	-0.0629403	6.63122	-0.0925202	0.928272	0.999379	-0.0900193
Inh	Norepinephrine	GNAS	0.184014	8.22753	0.0921297	0.928414	0.999379	0.0898398
Inh	Norepinephrine	ELOVL5	-0.135048	5.24024	-0.092064	0.928465	0.999379	-0.0897757
Inh	Norepinephrine	FBRSL1	-0.0983372	6.2676	-0.0922872	0.92848	0.999379	-0.0897572
Inh	Norepinephrine	CAMLG	0.102301	5.12388	0.0919892	0.928523	0.999379	0.0897029
Inh	Norepinephrine	PSME4	0.0750202	6.67969	0.092017	0.928534	0.999379	0.0896892
Inh	Norepinephrine	AL392023.2	-0.0640898	5.02944	-0.0918308	0.928646	0.999379	-0.0895485
Inh	Norepinephrine	CAMKV	-0.163785	5.9071	-0.0917662	0.928696	0.999379	-0.0894855
Inh	Norepinephrine	SHQ1	-0.168716	3.91168	-0.0916838	0.92876	0.999379	-0.0894052
Inh	Norepinephrine	ATP5ME	-0.176139	4.24881	-0.0914242	0.928961	0.999379	-0.0891521
Inh	Norepinephrine	SUB1	-0.1469	5.10467	-0.0913818	0.929	0.999379	-0.0891033
Inh	Norepinephrine	DNAJC13	-0.0770697	5.96064	-0.0914564	0.929103	0.999379	-0.0889736
Inh	Norepinephrine	DEGS1	-0.174466	3.66206	-0.0911739	0.929155	0.999379	-0.0889082
Inh	Norepinephrine	SLC27A4	-0.0840741	6.21047	-0.0914201	0.929195	0.999379	-0.0888579
Inh	Norepinephrine	COQ10B	-0.0952798	3.73472	-0.0909978	0.929291	0.999379	-0.0887365
Inh	Norepinephrine	SERP2	-0.0574527	5.1838	-0.0909598	0.929431	0.999379	-0.0885608
Inh	Norepinephrine	CDC42	-0.0825007	5.76191	-0.0910008	0.929452	0.999379	-0.0885348
Inh	Norepinephrine	TTN	0.112129	5.87479	0.0907002	0.929522	0.999379	0.0884464
Inh	Norepinephrine	NR2F1-AS1	0.098748	7.7557	0.0910806	0.92954	0.999379	0.0884242
Inh	Norepinephrine	MDH1	0.221315	5.97622	0.0906129	0.92959	0.999379	0.0883613
Inh	Norepinephrine	SCLY	-0.100879	5.23265	-0.0904713	0.9297	0.999379	-0.0882221
Inh	Norepinephrine	DNAJC7	0.0519899	6.12903	0.0904185	0.929741	0.999379	0.0881708
Inh	Norepinephrine	SFT2D1	0.1444	3.94509	0.0903686	0.929779	0.999379	0.0881231
Inh	Norepinephrine	CARS2	-0.0494127	5.97913	-0.090365	0.929782	0.999379	-0.0881196
Inh	Norepinephrine	B4GALNT1	0.134104	4.69159	0.0903542	0.92979	0.999379	0.088109
Inh	Norepinephrine	ZNF12	0.123957	3.69389	0.0902656	0.929924	0.999379	0.0879402
Inh	Norepinephrine	PRKCE	-0.112846	9.52159	-0.0902807	0.929963	0.999379	-0.0878918
Inh	Norepinephrine	VPS35L	-0.0881509	6.96977	-0.0900734	0.930007	0.999379	-0.0878354
Inh	Norepinephrine	ABCB9	-0.0644653	6.67943	-0.0906732	0.930191	0.999379	-0.0876043
Inh	Norepinephrine	DLEU7	-0.11149	5.84548	-0.0895999	0.930374	0.999379	-0.0873738
Inh	Norepinephrine	SNAP25	0.164001	8.55328	0.0895163	0.930578	0.999379	0.0871172
Inh	Norepinephrine	PSMD2	-0.134313	5.15201	-0.0889807	0.930854	0.999379	-0.0867703
Inh	Norepinephrine	TUG1	-0.0407345	5.48483	-0.0899493	0.930862	0.999379	-0.0867609
Inh	Norepinephrine	GIPC1	-0.0847105	7.01478	-0.0887592	0.931057	0.999379	-0.0865145
Inh	Norepinephrine	VTA1	0.101942	5.10498	0.088685	0.931083	0.999379	0.0864821
Inh	Norepinephrine	KIAA1522	0.110142	3.57228	0.0886464	0.931113	0.999379	0.0864444
Inh	Norepinephrine	GTPBP10	-0.0694881	5.06871	-0.0885697	0.931235	0.999379	-0.0862907
Inh	Norepinephrine	PRMT1	-0.118096	4.41192	-0.0882169	0.931446	0.999379	-0.0860258
Inh	Norepinephrine	RMND1	0.0979618	4.62547	0.0880807	0.931551	0.999379	0.085893
Inh	Norepinephrine	TPM3	-0.0566302	5.7425	-0.0880486	0.931576	0.999379	-0.0858617
Inh	Norepinephrine	HCFC1	-0.0964656	3.83105	-0.0879633	0.931642	0.999379	-0.0857786
Inh	Norepinephrine	EPB41	-0.110973	5.49954	-0.0877722	0.931791	0.999379	-0.0855923
Inh	Norepinephrine	LTN1	-0.0797327	6.328	-0.087871	0.931828	0.999379	-0.0855455
Inh	Norepinephrine	EIF2AK4	-0.0393018	6.31591	-0.0875316	0.931977	0.999379	-0.0853577
Inh	Norepinephrine	GRID1	-0.0748481	9.33027	-0.0875118	0.931992	0.999379	-0.0853385
Inh	Norepinephrine	MIGA2	0.0814707	5.40953	0.0876073	0.932043	0.999379	0.0852743
Inh	Norepinephrine	OLA1	-0.0956661	6.85935	-0.0875855	0.932109	0.999379	-0.0851912
Inh	Norepinephrine	SLC35E4	0.082911	4.65131	0.087337	0.932216	0.999379	0.0850567
Inh	Norepinephrine	SEC24B-AS1	-0.0613314	4.52978	-0.0872498	0.932285	0.999379	-0.0849697
Inh	Norepinephrine	MORC2	0.0721098	4.72459	0.086979	0.932499	0.999379	0.0847017
Inh	Norepinephrine	HIPK2	0.115248	7.48741	0.0867937	0.932596	0.999379	0.0845795
Inh	Norepinephrine	CRYZL1	0.0723851	6.16031	0.0864884	0.932785	0.999379	0.0843408
Inh	Norepinephrine	CENPV	-0.0855811	4.34481	-0.0864231	0.932836	0.999379	-0.0842772
Inh	Norepinephrine	LINC02798	-0.124883	7.48575	-0.0864063	0.932984	0.999379	-0.0840909
Inh	Norepinephrine	CAMTA1	0.0787833	9.5702	0.0863201	0.933016	0.999379	0.0840502
Inh	Norepinephrine	PRKAR1B	-0.0537629	7.98456	-0.0861702	0.933032	0.999379	-0.0840306
Inh	Norepinephrine	BORCS7	0.109924	3.82032	0.0861103	0.933079	0.999379	0.0839722
Inh	Norepinephrine	AP3S2	-0.0489142	6.0805	-0.0859915	0.933171	0.999379	-0.0838565
Inh	Norepinephrine	RBX1	0.0728329	5.5484	0.0861623	0.933314	0.999379	0.0836759
Inh	Norepinephrine	ST6GALNAC5	0.100534	8.25809	0.0857846	0.933351	0.999379	0.0836294
Inh	Norepinephrine	TTC21A	-0.160616	4.59904	-0.0858737	0.93336	0.999379	-0.0836177
Inh	Norepinephrine	HIC2	-0.13204	4.38648	-0.0857307	0.933373	0.999379	-0.0836023
Inh	Norepinephrine	WDR81	-0.0777339	4.12497	-0.0858032	0.933534	0.999379	-0.0833988
Inh	Norepinephrine	STX6	-0.0605141	5.51686	-0.085307	0.933701	0.999379	-0.0831892
Inh	Norepinephrine	AL136456.1	-0.133401	5.02067	-0.0851271	0.933841	0.999379	-0.0830138
Inh	Norepinephrine	SCFD1	0.0293792	6.74314	0.0883864	0.933907	0.999379	0.0829302
Inh	Norepinephrine	CHN1	0.104502	6.30494	0.0849783	0.933956	0.999379	0.0828688
Inh	Norepinephrine	C2orf74	-0.155236	3.7932	-0.0849758	0.93408	0.999379	-0.0827127
Inh	Norepinephrine	SLC25A29	0.091899	6.06851	0.0849921	0.934107	0.999379	0.0826785
Inh	Norepinephrine	SPATS2L	0.0774181	6.96112	0.0848622	0.934201	0.999379	0.0825601
Inh	Norepinephrine	MAP4K4	0.103924	8.01985	0.0844172	0.9344	0.999379	0.0823102
Inh	Norepinephrine	PGS1	-0.10457	4.86733	-0.0841884	0.934568	0.999379	-0.0820988
Inh	Norepinephrine	CHD5	-0.103577	8.6496	-0.0841968	0.934568	0.999379	-0.0820986
Inh	Norepinephrine	AL122035.1	-0.137845	3.98444	-0.0844123	0.934607	0.999379	-0.0820494
Inh	Norepinephrine	GUCY1B1	-0.1382	5.42246	-0.0839978	0.934731	0.999379	-0.0818934
Inh	Norepinephrine	PRKCB	0.0962213	8.55066	0.0837257	0.934941	0.999379	0.0816299
Inh	Norepinephrine	ARHGAP27	0.0716551	4.41732	0.0836802	0.934962	0.999379	0.0816034
Inh	Norepinephrine	EBLN3P	0.1412	3.82944	0.0837069	0.935079	0.999379	0.0814563
Inh	Norepinephrine	PDZRN3	-0.0968287	8.05149	-0.0834862	0.935113	0.999379	-0.0814142
Inh	Norepinephrine	ITGB5	-0.148215	4.81548	-0.08341	0.935172	0.999379	-0.0813399
Inh	Norepinephrine	AC005740.5	0.0871625	4.35966	0.0831874	0.935344	0.999379	0.0811229
Inh	Norepinephrine	AUXG01000058.1	0.133815	5.46019	0.0831114	0.935403	0.999379	0.0810488
Inh	Norepinephrine	PLXNC1	-0.135402	6.14085	-0.0832515	0.935429	0.999379	-0.0810165
Inh	Norepinephrine	STX12	0.0636313	6.09385	0.0832176	0.935453	0.999379	0.0809865
Inh	Norepinephrine	NEDD8	0.0896608	4.58216	0.0832158	0.93549	0.999379	0.08094
Inh	Norepinephrine	CHRM5	0.220594	4.77759	0.0829288	0.935551	0.999379	0.0808632
Inh	Norepinephrine	NIPSNAP3B	0.112947	3.52061	0.0829956	0.935557	0.999379	0.0808549
Inh	Norepinephrine	ATL1	0.0587042	6.53028	0.0827937	0.935652	0.999379	0.0807356
Inh	Norepinephrine	HELZ	0.0630318	6.92499	0.0827746	0.935669	0.999379	0.0807139
Inh	Norepinephrine	IFT46	0.135661	4.35681	0.0826242	0.935781	0.999379	0.0805739
Inh	Norepinephrine	KCNT1	0.0961899	7.71309	0.0823675	0.936111	0.999379	0.0801586
Inh	Norepinephrine	SYNM	-0.101858	4.11044	-0.0821807	0.936125	0.999379	-0.0801415
Inh	Norepinephrine	DARS	0.0596562	5.19804	0.0821637	0.936138	0.999379	0.080125
Inh	Norepinephrine	BEGAIN	0.116038	5.78694	0.0823092	0.936145	0.999379	0.0801161
Inh	Norepinephrine	TOX2	0.105418	7.19899	0.0821855	0.936242	0.999379	0.0799935
Inh	Norepinephrine	YWHAG	0.18311	6.66607	0.0817893	0.936428	0.999379	0.07976
Inh	Norepinephrine	PRRC1	-0.0759687	3.73855	-0.0817777	0.936437	0.999379	-0.0797486
Inh	Norepinephrine	DDX56	-0.0515348	4.51196	-0.0818639	0.936537	0.999379	-0.0796227
Inh	Norepinephrine	VSNL1	-0.155408	7.12706	-0.0818286	0.936547	0.999379	-0.079611
Inh	Norepinephrine	SF3A2	-0.123372	3.6566	-0.0814947	0.936738	0.999379	-0.0793701
Inh	Norepinephrine	TCOF1	-0.0878522	4.74713	-0.0813836	0.936743	0.999379	-0.0793644
Inh	Norepinephrine	RECQL	0.0531162	3.89117	0.0812223	0.936868	0.999379	0.0792072
Inh	Norepinephrine	STIP1	0.146424	4.93841	0.0809911	0.937047	0.999379	0.0789819
Inh	Norepinephrine	PIKFYVE	0.0529567	6.20497	0.0810351	0.937122	0.999379	0.0788873
Inh	Norepinephrine	FAM49A	0.113524	6.87814	0.0807958	0.937199	0.999379	0.0787914
Inh	Norepinephrine	BRD2	-0.102082	5.36121	-0.0807148	0.937261	0.999379	-0.0787125
Inh	Norepinephrine	FBXW8	0.0776176	5.73421	0.0806962	0.937276	0.999379	0.0786944
Inh	Norepinephrine	MARCKS	0.257471	4.06199	0.0803913	0.937512	0.999379	0.0783971
Inh	Norepinephrine	RASAL2	0.0368307	8.3875	0.0821132	0.937559	0.999379	0.0783388
Inh	Norepinephrine	WDR47	0.0847602	5.75568	0.0802286	0.937757	0.999379	0.0780897
Inh	Norepinephrine	ANKRD12	-0.0827681	8.1231	-0.0801974	0.937771	0.999379	-0.0780719
Inh	Norepinephrine	RPL7L1	-0.0896743	5.15679	-0.0799381	0.937864	0.999379	-0.0779552
Inh	Norepinephrine	FBXL20	-0.0576569	7.71092	-0.0798097	0.937963	0.999379	-0.0778301
Inh	Norepinephrine	CCDC171	-0.0952817	6.81344	-0.0799666	0.937967	0.999379	-0.0778251
Inh	Norepinephrine	VPS35	-0.119083	5.53068	-0.0798019	0.937969	0.999379	-0.0778225
Inh	Norepinephrine	ZNF439	0.0945525	4.69888	0.0797364	0.93802	0.999379	0.0777586
Inh	Norepinephrine	PTCD1	0.0704059	3.57741	0.0801398	0.938033	0.999379	0.0777418
Inh	Norepinephrine	TECTA	-0.0965628	4.16791	-0.0797183	0.938034	0.999379	-0.077741
Inh	Norepinephrine	CDS1	0.115274	5.22727	0.079526	0.938266	0.999379	0.0774498
Inh	Norepinephrine	LINC01250	0.0699543	6.63117	0.0790336	0.938681	0.999379	0.0769279
Inh	Norepinephrine	CADM3	0.144703	5.97588	0.0788648	0.938696	0.999379	0.0769089
Inh	Norepinephrine	GPR176	-0.0728244	6.23711	-0.0790209	0.938716	0.999379	-0.0768832
Inh	Norepinephrine	COPS3	0.067353	4.2552	0.0785088	0.938972	0.999379	0.0765618
Inh	Norepinephrine	NUCB1	-0.122536	5.12449	-0.0782252	0.939192	0.999379	-0.0762854
Inh	Norepinephrine	TSG101	-0.0631405	5.29391	-0.0783052	0.93922	0.999379	-0.0762508
Inh	Norepinephrine	PRPF4	-0.101581	3.49327	-0.078105	0.939285	0.999379	-0.0761682
Inh	Norepinephrine	SGSM3	0.0582782	5.70353	0.0782566	0.939309	0.999379	0.0761387
Inh	Norepinephrine	SEC13	0.10299	4.90416	0.0780613	0.939319	0.999379	0.0761256
Inh	Norepinephrine	DCAF5	-0.0564363	6.49621	-0.0780364	0.939338	0.999379	-0.0761014
Inh	Norepinephrine	KCND3	-0.107803	8.15923	-0.0781906	0.93935	0.999379	-0.0760874
Inh	Norepinephrine	MARK4	-0.0509708	7.06544	-0.0777499	0.939568	0.999379	-0.0758125
Inh	Norepinephrine	DICER1	0.0498132	7.27589	0.0776692	0.939744	0.999379	0.0755917
Inh	Norepinephrine	ELL2	-0.0952298	6.37512	-0.0773181	0.939896	0.999379	-0.075401
Inh	Norepinephrine	NSF	-0.135663	6.89235	-0.0772815	0.939924	0.999379	-0.0753654
Inh	Norepinephrine	TBC1D20	-0.073189	4.81173	-0.0771773	0.940005	0.999379	-0.0752637
Inh	Norepinephrine	RAB3C	-0.131871	8.28792	-0.0773818	0.94005	0.999379	-0.0752073
Inh	Norepinephrine	SRSF5	-0.0475368	7.08429	-0.0801902	0.940178	0.999379	-0.0750464
Inh	Norepinephrine	KIF3B	0.0774277	5.96278	0.076812	0.940288	0.999379	0.0749076
Inh	Norepinephrine	TBC1D8	-0.0738692	6.31614	-0.0768065	0.940292	0.999379	-0.0749022
Inh	Norepinephrine	PARD3B	0.12055	5.65502	0.0767495	0.940337	0.999379	0.0748467
Inh	Norepinephrine	SLC6A1	0.0808873	9.11259	0.076738	0.940448	0.999379	0.074707
Inh	Norepinephrine	IGSF8	0.0765972	5.71254	0.0765703	0.940476	0.999379	0.074672
Inh	Norepinephrine	TANGO2	0.0935808	5.5275	0.0764831	0.940543	0.999379	0.074587
Inh	Norepinephrine	TNPO2	-0.0725008	6.3364	-0.0765372	0.940614	0.999379	-0.0744982
Inh	Norepinephrine	KCNJ2	-0.0743754	3.71216	-0.0764412	0.940629	0.999379	-0.0744799
Inh	Norepinephrine	USF2	0.0889798	5.18653	0.0762422	0.94073	0.999379	0.0743521
Inh	Norepinephrine	ZNF276	0.0798638	5.70504	0.0760434	0.940884	0.999379	0.0741583
Inh	Norepinephrine	LINC01277	0.0850882	5.88981	0.076044	0.940887	0.999379	0.0741555
Inh	Norepinephrine	TMEM62	-0.0764702	5.2859	-0.0758293	0.941051	0.999379	-0.0739496
Inh	Norepinephrine	MCMBP	-0.124023	3.9009	-0.0757437	0.941223	0.999379	-0.0737333
Inh	Norepinephrine	TTC28	-0.108092	8.52568	-0.0755572	0.941262	0.999379	-0.0736843
Inh	Norepinephrine	ZCCHC8	0.0674902	5.23779	0.0755201	0.94129	0.999379	0.0736482
Inh	Norepinephrine	SLC25A26	-0.0777354	6.02032	-0.0754571	0.941339	0.999379	-0.0735867
Inh	Norepinephrine	AL359232.1	-0.0582106	5.78646	-0.0783455	0.941523	0.999379	-0.0733559
Inh	Norepinephrine	TRPM7	0.0366908	6.8425	0.0754121	0.941524	0.999379	0.0733546
Inh	Norepinephrine	VAC14	-0.071987	5.65817	-0.0752407	0.941525	0.999379	-0.0733534
Inh	Norepinephrine	SYNPO2	0.111787	4.98718	0.0750761	0.941635	0.999379	0.0732153
Inh	Norepinephrine	DENND6B	-0.112648	5.76356	-0.0749839	0.941706	0.999379	-0.0731254
Inh	Norepinephrine	FLRT2	-0.0754098	7.63395	-0.075318	0.941716	0.999379	-0.0731138
Inh	Norepinephrine	SLC16A1-AS1	0.0698587	6.98111	0.0749105	0.941763	0.999379	0.0730538
Inh	Norepinephrine	NSG1	-0.18542	4.49734	-0.0749293	0.9418	0.999379	-0.0730076
Inh	Norepinephrine	PTMA	-0.252825	6.02294	-0.0745508	0.942042	0.999379	-0.0727032
Inh	Norepinephrine	CORO1C	0.0581862	6.03903	0.0744111	0.942151	0.999379	0.0725669
Inh	Norepinephrine	EYA4	-0.14639	6.53886	-0.0741896	0.942323	0.999379	-0.072351
Inh	Norepinephrine	SRRM4	-0.0753003	8.76175	-0.0741818	0.942329	0.999379	-0.0723433
Inh	Norepinephrine	COQ8B	-0.0592778	4.32243	-0.0740829	0.942405	0.999379	-0.072247
Inh	Norepinephrine	PLA2G15	0.0754918	3.61	0.0740291	0.942447	0.999379	0.0721945
Inh	Norepinephrine	EEF1A2	-0.168997	5.93914	-0.0737883	0.942634	0.999379	-0.0719597
Inh	Norepinephrine	ADAM22	-0.0904222	7.87827	-0.0734701	0.942881	0.999379	-0.0716495
Inh	Norepinephrine	GRIA4	-0.112601	9.27959	-0.0732577	0.943046	0.999379	-0.0714424
Inh	Norepinephrine	CHGA	0.177299	5.01865	0.0732069	0.943085	0.999379	0.0713928
Inh	Norepinephrine	HSPA4L	0.100074	6.13946	0.073178	0.943119	0.999379	0.07135
Inh	Norepinephrine	ZNF652	0.095019	6.59025	0.0731273	0.943147	0.999379	0.0713153
Inh	Norepinephrine	GAS2	0.0634818	5.99092	0.0733214	0.943161	0.999379	0.0712971
Inh	Norepinephrine	DNAJC10	-0.06118	6.02909	-0.0731787	0.943228	0.999379	-0.0712139
Inh	Norepinephrine	PUM2	-0.0627257	7.31959	-0.0730099	0.943238	0.999379	-0.0712008
Inh	Norepinephrine	SLC20A2	-0.0790724	7.26233	-0.0729879	0.943255	0.999379	-0.0711794
Inh	Norepinephrine	GALNS	-0.0988548	5.353	-0.0729739	0.943266	0.999379	-0.0711657
Inh	Norepinephrine	ETFA	-0.101581	5.05658	-0.0730592	0.943296	0.999379	-0.0711276
Inh	Norepinephrine	FBXO41	0.0559008	5.3451	0.0728636	0.943433	0.999379	0.0709551
Inh	Norepinephrine	SLMAP	0.0851861	6.92605	0.0726389	0.943526	0.999379	0.0708391
Inh	Norepinephrine	CPLX1	0.107233	6.77303	0.0725328	0.943608	0.999379	0.0707356
Inh	Norepinephrine	CACNA1B	-0.0339924	9.86657	-0.0726701	0.943637	0.999379	-0.0706997
Inh	Norepinephrine	HNRNPK	0.114091	5.82258	0.0724922	0.94365	0.999379	0.0706829
Inh	Norepinephrine	SNTA1	-0.103077	4.24179	-0.0728946	0.943721	0.999379	-0.0705937
Inh	Norepinephrine	AUP1	-0.0663342	4.1912	-0.0720597	0.943975	0.999379	-0.0702744
Inh	Norepinephrine	BUD13	0.0749125	3.58983	0.0721522	0.944004	0.999379	0.070238
Inh	Norepinephrine	KCNQ3	0.0896617	9.66517	0.0719847	0.944071	0.999379	0.0701546
Inh	Norepinephrine	LONRF2	-0.0646159	6.54039	-0.0717768	0.944195	0.999379	-0.0699985
Inh	Norepinephrine	GPSM1	0.0640985	5.43568	0.0718777	0.944227	0.999379	0.0699585
Inh	Norepinephrine	COPA	0.0623077	6.58978	0.072076	0.944295	0.999379	0.0698726
Inh	Norepinephrine	C2CD5	-0.0880151	7.5006	-0.0715295	0.944387	0.999379	-0.0697575
Inh	Norepinephrine	ZFHX3	0.0904898	6.17118	0.0714996	0.94441	0.999379	0.0697283
Inh	Norepinephrine	ZNF770	-0.128527	3.92566	-0.0714497	0.944449	0.999379	-0.0696797
Inh	Norepinephrine	TIMM44	0.0754711	4.97974	0.0714279	0.944466	0.999379	0.0696584
Inh	Norepinephrine	SETX	0.0381812	6.87781	0.0714687	0.944568	0.999379	0.0695292
Inh	Norepinephrine	RCAN1	0.0925223	5.55561	0.0714193	0.9446	0.999379	0.0694889
Inh	Norepinephrine	CXorf38	0.113835	3.6716	0.0713111	0.944612	0.999379	0.0694745
Inh	Norepinephrine	C19orf12	0.0473729	6.02319	0.0711622	0.944672	0.999379	0.0693994
Inh	Norepinephrine	ZNF227	0.0904478	3.72868	0.0711687	0.944724	0.999379	0.0693332
Inh	Norepinephrine	SERINC1	0.187777	6.59756	0.070919	0.944861	0.999379	0.0691622
Inh	Norepinephrine	CACNB1	0.0615302	4.57374	0.0706084	0.945102	0.999379	0.0688594
Inh	Norepinephrine	HTR1E	0.0974889	6.68833	0.0704389	0.945233	0.999379	0.0686942
Inh	Norepinephrine	ZNF783	0.0515712	5.57242	0.0703187	0.945326	0.999379	0.068577
Inh	Norepinephrine	UBE2E3	0.105434	5.98519	0.0703331	0.945414	0.999379	0.068467
Inh	Norepinephrine	PSMD3	-0.0613705	4.52495	-0.0701151	0.945484	0.999379	-0.0683784
Inh	Norepinephrine	THAP4	0.0881883	4.39704	0.0700227	0.945557	0.999379	0.0682876
Inh	Norepinephrine	PAGR1	0.0730961	4.78225	0.0699505	0.945612	0.999379	0.068218
Inh	Norepinephrine	TPM4	-0.0775621	5.7146	-0.0699295	0.945629	0.999379	-0.0681973
Inh	Norepinephrine	SPRED1	-0.0778779	5.96004	-0.0697526	0.945766	0.999379	-0.068025
Inh	Norepinephrine	AC026341.1	-0.116655	5.03441	-0.069928	0.94578	0.999379	-0.0680074
Inh	Norepinephrine	STAM2	-0.0595254	5.42265	-0.0695991	0.945885	0.999379	-0.0678753
Inh	Norepinephrine	AP2M1	0.152978	5.08176	0.0695918	0.945891	0.999379	0.0678683
Inh	Norepinephrine	YIPF4	-0.0569232	6.06831	-0.0695864	0.945895	0.999379	-0.067863
Inh	Norepinephrine	STAMBP	0.0638099	5.00095	0.0694806	0.945997	0.999379	0.0677343
Inh	Norepinephrine	PTK2	-0.0687822	8.73607	-0.0694422	0.946007	0.999379	-0.0677224
Inh	Norepinephrine	TMEM267	0.134344	4.12893	0.0693721	0.946061	0.999379	0.067654
Inh	Norepinephrine	PRIMPOL	0.0479047	4.95393	0.0693675	0.946093	0.999379	0.0676135
Inh	Norepinephrine	CRTAP	0.0619557	4.42018	0.0694581	0.946108	0.999379	0.0675954
Inh	Norepinephrine	ITCH	0.0609374	7.08403	0.0692712	0.946139	0.999379	0.0675556
Inh	Norepinephrine	PRPF19	0.0832179	4.94459	0.068909	0.946421	0.999379	0.0672025
Inh	Norepinephrine	DIRAS2	-0.0718663	3.97155	-0.068652	0.946622	0.999379	-0.0669492
Inh	Norepinephrine	TMEM169	0.0607805	4.40123	0.0686152	0.946649	0.999379	0.0669161
Inh	Norepinephrine	TRIM13	-0.0621004	5.01471	-0.0686888	0.94668	0.999379	-0.066877
Inh	Norepinephrine	CLSTN3	0.0819682	7.1376	0.0685234	0.94672	0.999379	0.0668265
Inh	Norepinephrine	CLDN12	0.0503009	5.31123	0.0684632	0.946766	0.999379	0.0667679
Inh	Norepinephrine	LRRC39	-0.0555473	5.68481	-0.0685568	0.946779	0.999379	-0.0667522
Inh	Norepinephrine	RPRD2	0.0529708	7.71935	0.0683391	0.946868	0.999379	0.0666405
Inh	Norepinephrine	RTN3	-0.087257	8.72559	-0.068268	0.946918	0.999379	-0.0665775
Inh	Norepinephrine	AC006115.2	-0.0489009	6.42617	-0.0683326	0.946991	0.999379	-0.0664859
Inh	Norepinephrine	TASOR	-0.0387845	5.94502	-0.0680863	0.947178	0.999379	-0.0662511
Inh	Norepinephrine	INTS11	0.054397	5.6339	0.0675365	0.947486	0.999379	0.0658643
Inh	Norepinephrine	DHX37	-0.118435	3.75135	-0.0671901	0.947755	0.999379	-0.0655265
Inh	Norepinephrine	KIFAP3	0.0756043	7.15818	0.0671799	0.947763	0.999379	0.0655166
Inh	Norepinephrine	USP5	0.119083	4.22891	0.0671773	0.947765	0.999379	0.065514
Inh	Norepinephrine	HERC1	-0.0279881	8.88178	-0.0673232	0.947781	0.999379	-0.0654938
Inh	Norepinephrine	MED8	-0.124084	3.42964	-0.0670512	0.947863	0.999379	-0.0653911
Inh	Norepinephrine	TMEM108	0.0799789	8.91197	0.0670573	0.947969	0.999379	0.0652573
Inh	Norepinephrine	SRRM2	-0.0830116	8.49142	-0.0668793	0.947996	0.999379	-0.0652235
Inh	Norepinephrine	PRMT3	0.08462	5.52628	0.0668164	0.948045	0.999379	0.0651622
Inh	Norepinephrine	SEPTIN11	-0.0703285	7.10841	-0.0679081	0.948117	0.999379	-0.065071
Inh	Norepinephrine	SGPP1	-0.095699	5.25462	-0.066548	0.948253	0.999379	-0.0649005
Inh	Norepinephrine	EI24	-0.0893825	4.10376	-0.0664891	0.948299	0.999379	-0.064843
Inh	Norepinephrine	MKRN1	0.0320083	5.06021	0.0664613	0.948364	0.999379	0.0647612
Inh	Norepinephrine	ALG5	0.0576804	4.51552	0.0664031	0.948366	0.999379	0.0647592
Inh	Norepinephrine	REEP3	-0.0749964	5.11144	-0.0663005	0.948445	0.999379	-0.0646591
Inh	Norepinephrine	RBM5	0.0360004	7.34129	0.0662845	0.948458	0.999379	0.0646436
Inh	Norepinephrine	UROS	-0.0789176	4.89907	-0.0662194	0.948508	0.999379	-0.0645801
Inh	Norepinephrine	HDGFL2	0.0748255	4.98028	0.0659852	0.94869	0.999379	0.0643517
Inh	Norepinephrine	HID1	0.0655394	5.59935	0.0659606	0.948709	0.999379	0.0643277
Inh	Norepinephrine	VAMP2	0.177169	6.44278	0.0659443	0.948722	0.999379	0.0643118
Inh	Norepinephrine	GNB1	-0.0280771	7.63284	-0.066052	0.948759	0.999379	-0.0642653
Inh	Norepinephrine	CNOT9	-0.0816793	4.89329	-0.0658815	0.948771	0.999379	-0.0642506
Inh	Norepinephrine	STX16	0.0485728	6.86269	0.0658199	0.948819	0.999379	0.0641905
Inh	Norepinephrine	DOCK11	-0.0790854	6.43449	-0.0656139	0.948978	0.999379	-0.0639897
Inh	Norepinephrine	FUT8	0.0584283	7.94788	0.0655923	0.948995	0.999379	0.0639686
Inh	Norepinephrine	DLG1	0.158351	7.73641	0.0655475	0.94906	0.999379	0.0638868
Inh	Norepinephrine	DCTD	-0.0840037	3.59545	-0.0654787	0.9491	0.999379	-0.0638375
Inh	Norepinephrine	MAP7	-0.0759471	8.61291	-0.0648717	0.949555	0.999379	-0.063266
Inh	Norepinephrine	SAV1	0.0574316	3.59457	0.064665	0.949715	0.999379	0.0630645
Inh	Norepinephrine	ADH5	0.0796057	3.67427	0.0646196	0.94975	0.999379	0.0630202
Inh	Norepinephrine	KYAT1	-0.0609947	6.48887	-0.0646095	0.949758	0.999379	-0.0630103
Inh	Norepinephrine	PRDX6	-0.108955	3.67175	-0.064492	0.949849	0.999379	-0.0628958
Inh	Norepinephrine	RAB5C	-0.102764	4.10642	-0.0645382	0.949908	0.999379	-0.0628227
Inh	Norepinephrine	KCNK2	0.0743012	4.92936	0.0642464	0.95004	0.999379	0.0626563
Inh	Norepinephrine	CAND1	-0.0868722	6.23171	-0.0641743	0.950099	0.999379	-0.0625825
Inh	Norepinephrine	ITPK1	-0.0445432	6.84148	-0.0641561	0.950126	0.999379	-0.0625483
Inh	Norepinephrine	ACAD10	0.0599853	5.3105	0.0638984	0.950377	0.999379	0.0622328
Inh	Norepinephrine	PAFAH1B1	0.0140223	8.08892	0.0694364	0.950405	0.999379	0.0621985
Inh	Norepinephrine	ILDR2	-0.072301	4.94719	-0.0638212	0.950419	0.999379	-0.0621802
Inh	Norepinephrine	HERC4	-0.0981186	7.42302	-0.0633526	0.950734	0.999379	-0.0617848
Inh	Norepinephrine	SRP72	0.0775217	5.11977	0.063279	0.950791	0.999379	0.061713
Inh	Norepinephrine	AL589740.1	0.103063	7.7274	0.063285	0.950856	0.999379	0.061632
Inh	Norepinephrine	PBX3	0.156129	4.92587	0.0628941	0.951104	0.999379	0.0613201
Inh	Norepinephrine	KLHL23	-0.0889477	6.04022	-0.0627376	0.951294	0.999379	-0.0610816
Inh	Norepinephrine	ATG4D	-0.0651964	4.40399	-0.0626167	0.951306	0.999379	-0.0610673
Inh	Norepinephrine	TMEM14B	-0.0485604	7.53013	-0.0625832	0.951332	0.999379	-0.0610346
Inh	Norepinephrine	FBXW7	0.0291814	7.03532	0.0631679	0.951349	0.999379	0.0610125
Inh	Norepinephrine	HS6ST3	-0.0930235	9.15423	-0.0624165	0.951461	0.999379	-0.0608721
Inh	Norepinephrine	HSP90AA1	-0.159346	8.17825	-0.0623699	0.951497	0.999379	-0.0608267
Inh	Norepinephrine	IPCEF1	0.13577	4.33972	0.0623426	0.951532	0.999379	0.0607827
Inh	Norepinephrine	TPGS2	-0.0650753	4.98196	-0.0623399	0.951636	0.999379	-0.0606523
Inh	Norepinephrine	ATP5MG	-0.0499652	5.5095	-0.0623403	0.951638	0.999379	-0.0606497
Inh	Norepinephrine	PTPRK	-0.166773	7.45487	-0.0621612	0.951694	0.999379	-0.0605797
Inh	Norepinephrine	CPNE2	-0.13482	5.48481	-0.0620492	0.951746	0.999379	-0.0605139
Inh	Norepinephrine	GPD2	-0.0589604	5.54772	-0.0619938	0.95179	0.999379	-0.0604597
Inh	Norepinephrine	USP16	-0.0495695	5.3796	-0.0619141	0.951958	0.999379	-0.0602482
Inh	Norepinephrine	C11orf49	-0.0359577	7.19683	-0.06146	0.952204	0.999379	-0.0599394
Inh	Norepinephrine	KCTD16	0.111447	8.73995	0.0614965	0.952283	0.999379	0.0598406
Inh	Norepinephrine	METTL8	-0.0919093	5.1089	-0.0614124	0.95231	0.999379	-0.0598061
Inh	Norepinephrine	CLIP2	0.0519198	8.07268	0.0613982	0.952358	0.999379	0.0597456
Inh	Norepinephrine	AC053527.2	0.0873696	5.55321	0.0611997	0.952406	0.999379	0.0596856
Inh	Norepinephrine	RDH13	0.0740939	5.46284	0.0611274	0.952462	0.999379	0.0596151
Inh	Norepinephrine	SEMA4A	0.065187	4.24593	0.0612789	0.952471	0.999379	0.0596042
Inh	Norepinephrine	FLACC1	-0.0545571	5.00171	-0.0610888	0.952492	0.999379	-0.0595775
Inh	Norepinephrine	AUH	0.0655404	6.90246	0.0610074	0.952555	0.999379	0.059498
Inh	Norepinephrine	TRIM62	0.0722609	5.02137	0.0610967	0.952595	0.999379	0.0594489
Inh	Norepinephrine	SYN3	-0.085794	8.54366	-0.0609294	0.952616	0.999379	-0.059422
Inh	Norepinephrine	EEF1D	0.0887048	5.16879	0.0608892	0.952647	0.999379	0.0593829
Inh	Norepinephrine	CDKL5	-0.00780422	7.21301	-0.0667553	0.952818	0.999379	-0.0591685
Inh	Norepinephrine	USP13	0.041861	6.50107	0.0613167	0.95288	0.999379	0.0590906
Inh	Norepinephrine	RTN1	0.0712252	8.03914	0.0604784	0.953086	0.999379	0.0588321
Inh	Norepinephrine	REEP5	0.105494	5.81074	0.0601343	0.953234	0.999379	0.0586467
Inh	Norepinephrine	BAG6	-0.113821	4.39588	-0.0600537	0.953296	0.999379	-0.0585681
Inh	Norepinephrine	TPI1	-0.193086	4.28766	-0.0601044	0.953334	0.999379	-0.058521
Inh	Norepinephrine	PPM1L	-0.0505403	7.33359	-0.0601595	0.953424	0.999379	-0.0584071
Inh	Norepinephrine	SCRN1	0.108405	5.82997	0.0598326	0.953468	0.999379	0.0583526
Inh	Norepinephrine	GABRB2	0.098371	8.86665	0.0599147	0.953522	0.999379	0.0582851
Inh	Norepinephrine	ABI3BP	0.123223	4.96997	0.0595616	0.953678	0.999379	0.0580883
Inh	Norepinephrine	CRLS1	0.0678136	4.67726	0.0596513	0.953878	0.999379	0.0578374
Inh	Norepinephrine	PPM1K	-0.0500916	6.45374	-0.0588887	0.954201	0.999379	-0.0574322
Inh	Norepinephrine	MSRA	-0.0429733	9.02278	-0.0595134	0.954346	0.999379	-0.0572504
Inh	Norepinephrine	SLC4A10	-0.0500139	8.80926	-0.0587797	0.954356	0.999379	-0.0572374
Inh	Norepinephrine	KIF5C	0.0457317	8.36492	0.0587614	0.954384	0.999379	0.0572025
Inh	Norepinephrine	NFIX	-0.0636432	7.74802	-0.0587366	0.954401	0.999379	-0.0571814
Inh	Norepinephrine	JUND	0.130811	4.66385	0.0583201	0.954643	0.999379	0.0568777
Inh	Norepinephrine	HEATR4	0.050123	4.76919	0.058402	0.954651	0.999379	0.0568675
Inh	Norepinephrine	SNX4	-0.0811256	5.70535	-0.0582121	0.954727	0.999379	-0.0567724
Inh	Norepinephrine	PSMA7	-0.154542	4.55598	-0.0581613	0.954781	0.999379	-0.0567034
Inh	Norepinephrine	PSMA3-AS1	-0.0565683	5.6407	-0.0580722	0.954841	0.999379	-0.0566285
Inh	Norepinephrine	TRMU	-0.0520262	5.36047	-0.0580605	0.954844	0.999379	-0.0566246
Inh	Norepinephrine	SLC46A3	-0.0484994	3.82418	-0.0579602	0.954922	0.999379	-0.0565268
Inh	Norepinephrine	GPR162	-0.143285	4.57696	-0.0579044	0.954965	0.999379	-0.0564724
Inh	Norepinephrine	TMCO3	-0.0846554	5.88593	-0.0576526	0.955161	0.999379	-0.0562269
Inh	Norepinephrine	ADCYAP1R1	-0.0814211	6.78735	-0.0576478	0.955165	0.999379	-0.0562222
Inh	Norepinephrine	URGCP	-0.0596703	6.60363	-0.0575937	0.955207	0.999379	-0.0561694
Inh	Norepinephrine	MRPL3	-0.0906803	4.26174	-0.057486	0.955291	0.999379	-0.0560644
Inh	Norepinephrine	IP6K2	0.0278734	5.89562	0.0572459	0.955477	0.999379	0.0558302
Inh	Norepinephrine	BCAS3	0.0585522	8.55272	0.0571956	0.955516	0.999379	0.0557812
Inh	Norepinephrine	NCR3LG1	-0.0247618	4.65216	-0.0573163	0.955537	0.999379	-0.0557547
Inh	Norepinephrine	RRN3	-0.0670054	4.38987	-0.0571255	0.955571	0.999379	-0.0557129
Inh	Norepinephrine	DRG2	-0.0954721	4.32228	-0.0569178	0.955732	0.999379	-0.0555103
Inh	Norepinephrine	FGF17	-0.0835921	5.05054	-0.0569115	0.955737	0.999379	-0.0555042
Inh	Norepinephrine	CFL1	-0.149847	4.7499	-0.0568041	0.95582	0.999379	-0.0553995
Inh	Norepinephrine	GNAI1	-0.0718623	6.68779	-0.0568032	0.955821	0.999379	-0.0553985
Inh	Norepinephrine	SERAC1	0.0401283	4.53123	0.0568854	0.955865	0.999379	0.0553427
Inh	Norepinephrine	PTPN23	-0.0436394	4.81956	-0.0566445	0.955987	0.999379	-0.0551906
Inh	Norepinephrine	MTERF3	-0.070259	3.83062	-0.0567819	0.956055	0.999379	-0.0551049
Inh	Norepinephrine	PLD5	0.107109	8.72938	0.0566005	0.956062	0.999379	0.0550954
Inh	Norepinephrine	KCNG2	-0.09558	3.96126	-0.0565792	0.956073	0.999379	-0.0550827
Inh	Norepinephrine	MICAL3	0.0332619	9.11468	0.0565697	0.956075	0.999379	0.0550803
Inh	Norepinephrine	SDAD1	0.0446858	5.29101	0.0565036	0.956156	0.999379	0.0549784
Inh	Norepinephrine	AC036108.1	-0.102118	5.57792	-0.0562528	0.956249	0.999379	-0.0548618
Inh	Norepinephrine	ITFG1	0.0288551	8.45087	0.0563675	0.956259	0.999379	0.0548483
Inh	Norepinephrine	LPCAT2	-0.0785372	4.50468	-0.0562361	0.956271	0.999379	-0.0548336
Inh	Norepinephrine	COPB2	-0.0460457	5.15139	-0.0562979	0.956303	0.999379	-0.054793
Inh	Norepinephrine	NHLRC3	0.0371533	5.4359	0.0560446	0.95641	0.999379	0.0546588
Inh	Norepinephrine	FNBP1L	-0.0673769	6.5276	-0.0559599	0.956477	0.999379	-0.0545749
Inh	Norepinephrine	ATP6AP1	-0.103307	4.27041	-0.055799	0.956601	0.999379	-0.0544193
Inh	Norepinephrine	NRG1	0.111476	8.62761	0.0557358	0.956666	0.999379	0.0543374
Inh	Norepinephrine	DCUN1D5	0.0756992	4.35803	0.0554373	0.956882	0.999379	0.0540666
Inh	Norepinephrine	DNAJC12	0.172512	3.31213	0.0554621	0.956911	0.999379	0.0540297
Inh	Norepinephrine	SPPL2A	0.0686739	5.61699	0.0555133	0.956914	0.999379	0.0540268
Inh	Norepinephrine	MAPK12	0.100511	4.05217	0.0554366	0.956944	0.999379	0.053989
Inh	Norepinephrine	INCENP	-0.0535333	3.91135	-0.0550303	0.957198	0.999379	-0.0536698
Inh	Norepinephrine	CEP170B	-0.0977741	4.8969	-0.0550423	0.957274	0.999379	-0.0535751
Inh	Norepinephrine	MYO9B	-0.0565331	7.23257	-0.0547188	0.957528	0.999379	-0.0532558
Inh	Norepinephrine	DMAP1	0.0570092	4.12888	0.0547963	0.957535	0.999379	0.0532467
Inh	Norepinephrine	BASP1-AS1	0.0395633	6.37857	0.0545751	0.957717	0.999379	0.0530193
Inh	Norepinephrine	EXOC5	0.054885	5.71431	0.0543414	0.957801	0.999379	0.0529131
Inh	Norepinephrine	SBK1	0.0362145	4.72228	0.0542674	0.957829	0.999379	0.0528786
Inh	Norepinephrine	PPM1G	0.04944	5.13463	0.0543644	0.957841	0.999379	0.0528634
Inh	Norepinephrine	APBA1	-0.0647793	7.7087	-0.0540971	0.957923	0.999379	-0.0527598
Inh	Norepinephrine	NSD3	0.0251088	7.92361	0.0541123	0.958005	0.999379	0.0526572
Inh	Norepinephrine	AL390957.1	-0.0707088	4.09221	-0.0538683	0.958101	0.999379	-0.0525366
Inh	Norepinephrine	SLC39A11	-0.0772911	6.82343	-0.0539218	0.958104	0.999379	-0.0525329
Inh	Norepinephrine	ARHGAP21	-0.0387496	8.64462	-0.0538867	0.958179	0.999379	-0.052439
Inh	Norepinephrine	TPR	0.0554508	6.30138	0.0537379	0.958202	0.999379	0.0524095
Inh	Norepinephrine	MAP2K7	-0.0661482	5.58739	-0.0537365	0.958203	0.999379	-0.0524081
Inh	Norepinephrine	LINC02666	0.0599116	4.07159	0.0537575	0.958249	0.999379	0.0523512
Inh	Norepinephrine	HIP1	-0.0890167	7.4204	-0.0533202	0.958551	0.999379	-0.0519719
Inh	Norepinephrine	CFLAR	-0.0412819	5.60156	-0.0528509	0.958892	0.999379	-0.0515445
Inh	Norepinephrine	AP5M1	0.0635843	4.70118	0.0529373	0.958914	0.999379	0.0515166
Inh	Norepinephrine	AGBL3	-0.0930776	4.86407	-0.0526616	0.959062	0.999379	-0.0513309
Inh	Norepinephrine	CHRNA7	0.145995	5.9289	0.0526196	0.959071	0.999379	0.051319
Inh	Norepinephrine	NELFE	0.158624	3.79657	0.0524746	0.959186	0.999379	0.0511756
Inh	Norepinephrine	LY6H	-0.0903217	5.09953	-0.0524428	0.959209	0.999379	-0.0511466
Inh	Norepinephrine	NFASC	-0.054853	8.62573	-0.052438	0.959226	0.999379	-0.0511253
Inh	Norepinephrine	ARHGEF25	0.0471476	4.58406	0.0524884	0.959265	0.999379	0.0510756
Inh	Norepinephrine	MPP5	0.0334584	5.30105	0.0522413	0.959372	0.999379	0.0509419
Inh	Norepinephrine	PPP6C	0.0412805	5.54054	0.0522657	0.959376	0.999379	0.0509368
Inh	Norepinephrine	BRD1	-0.0323747	5.97036	-0.0522042	0.959394	0.999379	-0.0509136
Inh	Norepinephrine	ST6GALNAC3	0.0571618	7.54242	0.0521674	0.959423	0.999379	0.0508781
Inh	Norepinephrine	AC092296.2	-0.0545383	4.54455	-0.052201	0.959459	0.999379	-0.0508327
Inh	Norepinephrine	ATP1B1	0.13387	8.14111	0.0520242	0.959534	0.999379	0.0507384
Inh	Norepinephrine	GLB1	-0.0793334	5.65469	-0.0517791	0.959724	0.999379	-0.0504994
Inh	Norepinephrine	SUPT7L	-0.067227	4.60655	-0.0516886	0.959795	0.999379	-0.0504112
Inh	Norepinephrine	GNG2	-0.112418	5.69851	-0.051711	0.959796	0.999379	-0.0504092
Inh	Norepinephrine	SVIL	-0.0975694	5.34987	-0.0515429	0.959908	0.999379	-0.0502691
Inh	Norepinephrine	CAPZA1	-0.043099	5.44962	-0.051468	0.960046	0.999379	-0.0500953
Inh	Norepinephrine	SPOCK2	0.0933417	6.66798	0.0512011	0.960174	0.999379	0.0499358
Inh	Norepinephrine	ING3	-0.0609537	3.82515	-0.0511957	0.960262	0.999379	-0.0498245
Inh	Norepinephrine	ROGDI	0.0741626	4.79887	0.0509546	0.960371	0.999379	0.0496884
Inh	Norepinephrine	C1orf21	-0.0780064	7.21871	-0.0507477	0.960531	0.999379	-0.0494868
Inh	Norepinephrine	ARGLU1	-0.0449084	7.78489	-0.05071	0.960555	0.999379	-0.0494568
Inh	Norepinephrine	MEF2D	0.0395885	5.36554	0.0505356	0.960691	0.999379	0.0492868
Inh	Norepinephrine	RORA	0.0620059	10.1302	0.0505169	0.960705	0.999379	0.0492686
Inh	Norepinephrine	PPIL2	-0.0339733	6.04084	-0.0508784	0.960738	0.999379	-0.0492274
Inh	Norepinephrine	JARID2	-0.0371076	7.09905	-0.0502673	0.96101	0.999379	-0.0488861
Inh	Norepinephrine	ATP5MPL	0.0997244	4.39018	0.0500638	0.961112	0.999379	0.048758
Inh	Norepinephrine	LRRK2	-0.075597	5.23505	-0.0499564	0.961141	0.999379	-0.048722
Inh	Norepinephrine	AL354740.1	0.0864487	5.20698	0.0498153	0.961251	0.999379	0.0485844
Inh	Norepinephrine	ODR4	0.0561925	5.22686	0.0496055	0.961414	0.999379	0.0483797
Inh	Norepinephrine	PCF11	0.043492	5.46293	0.049694	0.961417	0.999379	0.0483754
Inh	Norepinephrine	ACOT9	-0.0475838	4.53935	-0.0496861	0.961449	0.999379	-0.0483352
Inh	Norepinephrine	SLC25A48	-0.127582	6.03124	-0.0495358	0.961468	0.999379	-0.0483118
Inh	Norepinephrine	CDC42BPB	-0.0227685	7.18015	-0.0496692	0.961475	0.999379	-0.0483024
Inh	Norepinephrine	WLS	0.056413	7.26872	0.0495172	0.961482	0.999379	0.0482936
Inh	Norepinephrine	SERINC5	-0.0540185	6.96073	-0.049368	0.961598	0.999379	-0.0481481
Inh	Norepinephrine	NDUFS7	0.0616595	4.7878	0.0493319	0.961683	0.999379	0.0480417
Inh	Norepinephrine	ELF2	0.0480048	7.0731	0.0492204	0.961713	0.999379	0.0480043
Inh	Norepinephrine	DZIP1	-0.0310615	6.98557	-0.0492226	0.961749	0.999379	-0.0479584
Inh	Norepinephrine	ITGA9	0.0669698	6.34742	0.0491918	0.961818	0.999379	0.0478727
Inh	Norepinephrine	PDHX	0.0349136	5.98701	0.0490773	0.961824	0.999379	0.0478647
Inh	Norepinephrine	PDLIM5	0.0972385	4.54625	0.0489571	0.961917	0.999379	0.0477475
Inh	Norepinephrine	ABHD14A	0.0915383	3.53198	0.0488678	0.961987	0.999379	0.0476604
Inh	Norepinephrine	NAGK	0.062265	5.05738	0.0487828	0.962053	0.999379	0.0475775
Inh	Norepinephrine	METTL17	0.0628585	3.82845	0.0487967	0.962075	0.999379	0.0475504
Inh	Norepinephrine	BBS5	-0.0543461	4.82609	-0.0485956	0.962198	0.999379	-0.047395
Inh	Norepinephrine	BCORL1	-0.067349	4.24552	-0.048407	0.962345	0.999379	-0.047211
Inh	Norepinephrine	FBXW11	-0.0524002	6.46507	-0.0484036	0.962348	0.999379	-0.0472077
Inh	Norepinephrine	RTF2	0.0694589	4.42655	0.0482693	0.962519	0.999379	0.046993
Inh	Norepinephrine	NDUFS1	0.0319131	6.82397	0.0479583	0.962694	0.999379	0.0467735
Inh	Norepinephrine	RUSC1	0.0694848	5.92161	0.0479333	0.962713	0.999379	0.0467491
Inh	Norepinephrine	GALNT8	0.0439084	5.69657	0.0479745	0.962759	0.999379	0.046691
Inh	Norepinephrine	ZNF471	-0.0557598	5.21864	-0.0479529	0.96279	0.999379	-0.0466523
Inh	Norepinephrine	LTBP3	0.0296464	6.21461	0.0478801	0.96284	0.999379	0.0465901
Inh	Norepinephrine	DSTN	-0.103264	5.57064	-0.0477437	0.962861	0.999379	-0.0465641
Inh	Norepinephrine	LRRFIP1	0.0356074	8.20766	0.0478497	0.962869	0.999379	0.0465539
Inh	Norepinephrine	TSPAN13	-0.0541221	4.79677	-0.0477978	0.962885	0.999379	-0.0465335
Inh	Norepinephrine	USP12	0.0928058	4.79644	0.0475804	0.962987	0.999379	0.0464049
Inh	Norepinephrine	FH	-0.0680992	3.935	-0.0474794	0.963066	0.999379	-0.0463065
Inh	Norepinephrine	BX842242.1	0.0694044	4.0008	0.047537	0.963103	0.999379	0.0462601
Inh	Norepinephrine	HNRNPR	-0.0509117	5.77359	-0.0473958	0.963134	0.999379	-0.0462215
Inh	Norepinephrine	CALY	0.0901363	6.59618	0.0473378	0.963176	0.999379	0.0461683
Inh	Norepinephrine	PTDSS2	-0.040289	5.53901	-0.0473622	0.963182	0.999379	-0.0461611
Inh	Norepinephrine	AC079298.3	0.093055	4.57765	0.0473042	0.963202	0.999379	0.0461356
Inh	Norepinephrine	MYT1	0.0457704	4.96668	0.0472899	0.963247	0.999379	0.04608
Inh	Norepinephrine	PEBP1	0.134637	6.35299	0.0468945	0.963521	0.999379	0.0457361
Inh	Norepinephrine	LINC-PINT	-0.027277	5.19728	-0.046647	0.963713	0.999379	-0.0454947
Inh	Norepinephrine	ADAMTSL2	-0.0495063	4.48727	-0.04643	0.963882	0.999379	-0.0452831
Inh	Norepinephrine	HPS3	-0.088784	4.25592	-0.046459	0.963887	0.999379	-0.0452769
Inh	Norepinephrine	ATP5F1A	-0.0779694	5.66696	-0.0463868	0.963915	0.999379	-0.0452409
Inh	Norepinephrine	STS	-0.0507306	6.51445	-0.0461522	0.964098	0.999379	-0.0450122
Inh	Norepinephrine	TMEM38A	-0.0246659	6.13459	-0.046077	0.964156	0.999379	-0.0449388
Inh	Norepinephrine	MFF	0.0489774	5.52842	0.0456377	0.964498	0.999379	0.0445104
Inh	Norepinephrine	PSMD11	-0.0239251	5.63298	-0.0455717	0.964549	0.999379	-0.0444461
Inh	Norepinephrine	AKAP8	0.0273906	5.62514	0.0458913	0.964564	0.999379	0.0444272
Inh	Norepinephrine	TAPT1	0.0502625	5.44692	0.0453668	0.964708	0.999379	0.0442463
Inh	Norepinephrine	NCKAP5	-0.0928982	7.75558	-0.0452749	0.96478	0.999379	-0.0441566
Inh	Norepinephrine	MAGI1	0.0405052	9.44001	0.045154	0.964874	0.999379	0.0440388
Inh	Norepinephrine	KAT2B	0.0559208	6.29722	0.0450431	0.96496	0.999379	0.0439306
Inh	Norepinephrine	PPP2R2B	-0.0524707	10.1109	-0.0450069	0.964994	0.999379	-0.0438877
Inh	Norepinephrine	ARFGAP1	0.0559619	5.52237	0.0450624	0.965017	0.999379	0.0438592
Inh	Norepinephrine	PTPRU	0.0412537	4.55854	0.0449651	0.96502	0.999379	0.0438545
Inh	Norepinephrine	CHMP5	0.0446054	3.98851	0.0448682	0.965096	0.999379	0.04376
Inh	Norepinephrine	FAM228A	0.0391219	3.86308	0.0449005	0.965143	0.999379	0.0437006
Inh	Norepinephrine	ESCO1	0.0212309	5.85162	0.0446169	0.965291	0.999379	0.043515
Inh	Norepinephrine	AC104162.2	-0.0368318	4.08573	-0.0446159	0.965315	0.999379	-0.0434854
Inh	Norepinephrine	RBFOX3	0.049682	9.44669	0.04436	0.965491	0.999379	0.0432644
Inh	Norepinephrine	NCAM2	-0.0905484	9.84939	-0.044103	0.965691	0.999379	-0.0430138
Inh	Norepinephrine	ATXN7	-0.0432839	5.99093	-0.0440182	0.965756	0.999379	-0.0429311
Inh	Norepinephrine	IRS1	0.0712518	4.48608	0.0439942	0.965775	0.999379	0.0429077
Inh	Norepinephrine	C21orf62-AS1	0.0477285	4.86558	0.0438244	0.966019	0.999379	0.0426013
Inh	Norepinephrine	EIF2B5	0.0493365	4.72807	0.0435758	0.9661	0.999379	0.0424997
Inh	Norepinephrine	CFAP298	-0.0349932	5.03688	-0.0435406	0.966132	0.999379	-0.0424606
Inh	Norepinephrine	ANKRD44	-0.0477051	7.06444	-0.0434893	0.966168	0.999379	-0.0424153
Inh	Norepinephrine	ZNF135	0.0430605	5.24588	0.0434874	0.966169	0.999379	0.0424135
Inh	Norepinephrine	CLIP4	-0.0392327	7.1057	-0.0434562	0.966193	0.999379	-0.042383
Inh	Norepinephrine	CHGB	0.130972	4.24614	0.0431273	0.966449	0.999379	0.0420623
Inh	Norepinephrine	IPPK	0.0447	5.07589	0.0430987	0.966471	0.999379	0.0420344
Inh	Norepinephrine	ARPC4	0.0637845	3.76666	0.0430753	0.966489	0.999379	0.0420115
Inh	Norepinephrine	DNAJB14	-0.0400041	6.34235	-0.0430734	0.966491	0.999379	-0.0420098
Inh	Norepinephrine	DACH2	0.0710016	5.02708	0.0430081	0.966616	0.999379	0.0418527
Inh	Norepinephrine	ARMH1	-0.0606601	4.42932	-0.0428744	0.966646	0.999379	-0.0418157
Inh	Norepinephrine	PRICKLE2	-0.0827117	7.79272	-0.0427839	0.966716	0.999379	-0.0417273
Inh	Norepinephrine	ERBB4	0.082173	11.906	0.0426684	0.966818	0.999379	0.0415989
Inh	Norepinephrine	SLC38A7	-0.0290146	5.29485	-0.0425971	0.966861	0.999379	-0.0415452
Inh	Norepinephrine	PIK3R2	0.0504128	4.81645	0.0423969	0.967017	0.999379	0.04135
Inh	Norepinephrine	LCOR	-0.048958	7.22252	-0.0423729	0.967036	0.999379	-0.0413266
Inh	Norepinephrine	ZNF324	-0.0694436	4.28218	-0.0421593	0.967202	0.999379	-0.0411183
Inh	Norepinephrine	CASC4	0.0247226	8.21034	0.0421492	0.96722	0.999379	0.0410946
Inh	Norepinephrine	PRELID3A	-0.035619	5.18242	-0.0420893	0.967257	0.999379	-0.0410485
Inh	Norepinephrine	PTPN21	0.0572197	4.31903	0.0418758	0.967422	0.999379	0.0408418
Inh	Norepinephrine	UBTD2	-0.0406488	5.28446	-0.0417626	0.96751	0.999379	-0.0407314
Inh	Norepinephrine	ARMC6	0.0358753	3.37337	0.0413962	0.967874	0.999379	0.0402754
Inh	Norepinephrine	LINC01807	0.0858705	3.70442	0.0411737	0.967975	0.999379	0.0401482
Inh	Norepinephrine	DEAF1	-0.028966	6.1664	-0.0410128	0.968157	0.999379	-0.0399196
Inh	Norepinephrine	ZFYVE19	-0.059091	3.69078	-0.0407236	0.968318	0.999379	-0.0397181
Inh	Norepinephrine	B3GALNT2	0.0414528	5.57257	0.0406957	0.96834	0.999379	0.0396909
Inh	Norepinephrine	CAMK1	0.0563704	4.21843	0.0404212	0.968557	0.999379	0.0394177
Inh	Norepinephrine	ZNF800	0.0402358	5.20642	0.0402094	0.968718	0.999379	0.0392167
Inh	Norepinephrine	RAPH1	0.0295353	5.5703	0.040057	0.968836	0.999379	0.0390681
Inh	Norepinephrine	EHMT2	0.0352239	6.48404	0.0398426	0.969081	0.999379	0.0387612
Inh	Norepinephrine	OSGIN2	-0.0318992	3.28157	-0.039626	0.969193	0.999379	-0.0386204
Inh	Norepinephrine	CNTN1	0.0527432	8.85045	0.0395237	0.969267	0.999379	0.0385278
Inh	Norepinephrine	VIRMA	-0.0412618	5.23941	-0.0393214	0.969408	0.999379	-0.0383506
Inh	Norepinephrine	PRKAR2B	-0.0445062	5.76118	-0.0393798	0.969417	0.999379	-0.0383397
Inh	Norepinephrine	GABBR1	-0.0262321	6.86925	-0.0389169	0.969723	0.999379	-0.0379562
Inh	Norepinephrine	MMP16	-0.0542989	7.41737	-0.0386766	0.969926	0.999379	-0.0377012
Inh	Norepinephrine	LRRC40	-0.0669293	4.62827	-0.0386063	0.970005	0.999379	-0.0376025
Inh	Norepinephrine	ZRANB1	-0.0359504	5.79375	-0.0385002	0.97005	0.999379	-0.0375461
Inh	Norepinephrine	LINC01414	-0.045249	6.397	-0.038488	0.970056	0.999379	-0.0375379
Inh	Norepinephrine	NEXN	0.0446076	3.39061	0.0384842	0.970059	0.999379	0.0375342
Inh	Norepinephrine	AC104964.1	0.0498714	4.82579	0.0384533	0.970121	0.999379	0.0374571
Inh	Norepinephrine	RAD54L2	0.0210763	6.74174	0.0382691	0.970226	0.999379	0.0373244
Inh	Norepinephrine	EPHB1	-0.0570806	6.49435	-0.0381945	0.970284	0.999379	-0.0372517
Inh	Norepinephrine	YPEL2	0.0407023	6.50466	0.0381778	0.970324	0.999379	0.0372017
Inh	Norepinephrine	XPNPEP1	0.0353915	5.14545	0.0379906	0.970443	0.999379	0.0370528
Inh	Norepinephrine	ABHD12	0.0303213	6.62238	0.0380641	0.97045	0.999379	0.0370436
Inh	Norepinephrine	DDX39B	0.0293137	5.91025	0.038046	0.970463	0.999379	0.0370273
Inh	Norepinephrine	SLX4IP	0.0470969	5.52655	0.0379613	0.970466	0.999379	0.0370243
Inh	Norepinephrine	KCNC1	0.0498989	7.34644	0.0379446	0.970479	0.999379	0.0370079
Inh	Norepinephrine	AC010210.1	0.0307789	4.7206	0.0377362	0.970641	0.999379	0.0368047
Inh	Norepinephrine	ZNF804A	0.0916939	8.22643	0.0376964	0.970672	0.999379	0.0367659
Inh	Norepinephrine	FLOT1	0.0263847	5.86426	0.0373869	0.970912	0.999379	0.0364641
Inh	Norepinephrine	GAD2	-0.0592202	8.05476	-0.0373793	0.970988	0.999379	-0.0363695
Inh	Norepinephrine	ANKRD55	-0.059526	6.27057	-0.0372215	0.971041	0.999379	-0.0363027
Inh	Norepinephrine	SCAMP5	-0.0301484	7.63273	-0.0372203	0.971042	0.999379	-0.0363016
Inh	Norepinephrine	ACTR10	-0.035195	5.31708	-0.0371897	0.971066	0.999379	-0.0362717
Inh	Norepinephrine	MYO6	0.0193554	7.9948	0.0379613	0.971105	0.999379	0.0362223
Inh	Norepinephrine	TSPYL2	-0.0389534	7.20317	-0.0370933	0.971141	0.999379	-0.0361777
Inh	Norepinephrine	PPP2R1B	-0.0379583	4.30619	-0.0369852	0.971228	0.999379	-0.0360687
Inh	Norepinephrine	ATXN3	-0.0208987	5.83571	-0.0370536	0.97124	0.999379	-0.0360531
Inh	Norepinephrine	PDZD7	0.0580979	4.72384	0.0369221	0.971274	0.999379	0.0360107
Inh	Norepinephrine	SCN1B	-0.0725411	4.82863	-0.0367949	0.971373	0.999379	-0.0358867
Inh	Norepinephrine	SOBP	-0.0371696	8.12276	-0.0367716	0.971391	0.999379	-0.035864
Inh	Norepinephrine	ZNF385B	0.0519873	7.92869	0.0365446	0.971636	0.999379	0.0355561
Inh	Norepinephrine	SLC41A2	0.0604315	6.42765	0.0363968	0.971682	0.999379	0.0354985
Inh	Norepinephrine	MAGED1	-0.0271162	6.89093	-0.0360827	0.971927	0.999379	-0.0351922
Inh	Norepinephrine	PHYHIPL	-0.0315998	7.17338	-0.0358689	0.972093	0.999379	-0.0349837
Inh	Norepinephrine	SPATA20	0.0531517	3.99353	0.0357226	0.972207	0.999379	0.034841
Inh	Norepinephrine	PRPSAP1	-0.0220724	6.38564	-0.0357143	0.972213	0.999379	-0.0348328
Inh	Norepinephrine	NIPAL3	0.03306	5.3283	0.0357152	0.972263	0.999379	0.0347696
Inh	Norepinephrine	AL592183.1	0.0248686	6.19525	0.0377991	0.972343	0.999379	0.0346704
Inh	Norepinephrine	CDC7	0.0449849	3.96985	0.0355003	0.972379	0.999379	0.0346241
Inh	Norepinephrine	IMMP2L	-0.0772177	8.06106	-0.0354259	0.972437	0.999379	-0.0345516
Inh	Norepinephrine	ZBTB17	0.0584006	4.33729	0.0353389	0.972505	0.999379	0.0344667
Inh	Norepinephrine	ZC3HC1	0.0458301	4.24083	0.0352042	0.97261	0.999379	0.0343353
Inh	Norepinephrine	YIF1B	0.0402085	4.46732	0.0350529	0.972727	0.999379	0.0341878
Inh	Norepinephrine	PDE3B	-0.022959	7.39854	-0.0349991	0.972769	0.999379	-0.0341354
Inh	Norepinephrine	TAPT1-AS1	-0.0277023	7.19766	-0.0349856	0.972783	0.999379	-0.034118
Inh	Norepinephrine	UBTF	0.0522144	5.53919	0.0348761	0.972865	0.999379	0.0340154
Inh	Norepinephrine	ZBTB11	0.0398547	4.93686	0.0348213	0.972908	0.999379	0.0339619
Inh	Norepinephrine	FAF1	0.0402094	8.40905	0.0347774	0.972942	0.999379	0.0339191
Inh	Norepinephrine	ARHGAP1	-0.0466553	6.00884	-0.0347693	0.972948	0.999379	-0.0339106
Inh	Norepinephrine	GFOD2	-0.031407	5.23615	-0.034581	0.973094	0.999379	-0.0337276
Inh	Norepinephrine	CRB1	-0.0483249	6.30813	-0.0345783	0.973097	0.999379	-0.0337249
Inh	Norepinephrine	GTF2E2	-0.0389183	5.31106	-0.0345576	0.973113	0.999379	-0.0337047
Inh	Norepinephrine	JAKMIP3	-0.0373179	7.32508	-0.0344979	0.973159	0.999379	-0.0336466
Inh	Norepinephrine	UBE2D3	-0.0216036	7.01557	-0.0387923	0.973218	0.999379	-0.033573
Inh	Norepinephrine	RIMBP2	-0.0456901	8.80291	-0.0343023	0.973311	0.999379	-0.0334558
Inh	Norepinephrine	ETFDH	0.0249909	5.99411	0.0341919	0.973397	0.999379	0.0333481
Inh	Norepinephrine	PPA1	0.057347	5.37418	0.0340743	0.973488	0.999379	0.0332334
Inh	Norepinephrine	POLR2A	0.0316639	5.23115	0.034283	0.973494	0.999379	0.0332265
Inh	Norepinephrine	WRN	-0.0504428	5.81801	-0.0340364	0.973518	0.999379	-0.0331965
Inh	Norepinephrine	AXIN2	0.0557184	4.20027	0.0340708	0.973542	0.999379	0.0331668
Inh	Norepinephrine	ACAD9	0.0315387	5.35636	0.0339178	0.97361	0.999379	0.0330805
Inh	Norepinephrine	PILRA	0.0539643	5.73762	0.0339025	0.973622	0.999379	0.0330659
Inh	Norepinephrine	SLC39A6	-0.0448174	4.42048	-0.0338081	0.973695	0.999379	-0.0329738
Inh	Norepinephrine	NLN	-0.0242434	5.3811	-0.0336979	0.973781	0.999379	-0.0328664
Inh	Norepinephrine	ATG16L1	0.0301571	5.19676	0.0336	0.97392	0.999379	0.0326928
Inh	Norepinephrine	EPM2AIP1	-0.0378699	5.18783	-0.0333935	0.974023	0.999379	-0.0325636
Inh	Norepinephrine	DYNC2H1	-0.0168411	6.9908	-0.0331761	0.974191	0.999379	-0.032352
Inh	Norepinephrine	RBPJ	-0.0375826	6.77822	-0.0331194	0.974231	0.999379	-0.0323022
Inh	Norepinephrine	ATP6V1E1	0.0443656	5.43263	0.0329707	0.974347	0.999379	0.0321571
Inh	Norepinephrine	HNRNPLL	-0.0403319	4.77756	-0.0328028	0.974477	0.999379	-0.0319934
Inh	Norepinephrine	RAB11FIP5	-0.0459473	4.67453	-0.0328602	0.974485	0.999379	-0.0319837
Inh	Norepinephrine	DENND4C	-0.0317463	6.59067	-0.0327588	0.974512	0.999379	-0.0319505
Inh	Norepinephrine	ASTN2	0.0203388	9.67936	0.0328253	0.974527	0.999379	0.0319306
Inh	Norepinephrine	XRN1	0.0130267	7.37877	0.0323629	0.974819	0.999379	0.0315644
Inh	Norepinephrine	KCP	0.0520944	3.92266	0.0323279	0.974847	0.999379	0.0315302
Inh	Norepinephrine	BASP1	-0.047416	6.99425	-0.032113	0.975022	0.999379	-0.0313103
Inh	Norepinephrine	ARHGEF12	-0.0231132	7.62428	-0.0319982	0.975145	0.999379	-0.0311561
Inh	Norepinephrine	GATAD1	-0.0332505	6.12022	-0.0318839	0.975196	0.999379	-0.0310924
Inh	Norepinephrine	GSAP	-0.0166649	5.85805	-0.0317576	0.97529	0.999379	-0.030974
Inh	Norepinephrine	SARAF	0.0605129	5.9877	0.0316628	0.975364	0.999379	0.0308815
Inh	Norepinephrine	MTMR3	-0.0308784	5.90714	-0.031568	0.975438	0.999379	-0.0307891
Inh	Norepinephrine	DVL1	-0.0471097	4.18693	-0.0313637	0.975688	0.999379	-0.0304757
Inh	Norepinephrine	RRAS2	0.0422187	5.21433	0.031235	0.975697	0.999379	0.0304643
Inh	Norepinephrine	RNH1	0.0320102	4.56602	0.0311205	0.975786	0.999379	0.0303526
Inh	Norepinephrine	MAP2K4	-0.0481258	7.03329	-0.030945	0.975922	0.999379	-0.0301814
Inh	Norepinephrine	MEF2C-AS2	0.0695479	5.05235	0.0308724	0.975979	0.999379	0.0301107
Inh	Norepinephrine	COL11A2	0.0527911	4.22868	0.0305629	0.976219	0.999379	0.0298089
Inh	Norepinephrine	NETO1	-0.0397374	7.72326	-0.0305098	0.976261	0.999379	-0.0297571
Inh	Norepinephrine	GAS6	-0.0277814	5.59568	-0.030486	0.976279	0.999379	-0.0297339
Inh	Norepinephrine	EXOC2	0.0386136	6.6518	0.0303941	0.976351	0.999379	0.0296442
Inh	Norepinephrine	ZNF721	0.0228458	7.62073	0.0304379	0.976367	0.999379	0.0296245
Inh	Norepinephrine	AFF3	0.0210674	8.63547	0.0304098	0.9764	0.999379	0.029583
Inh	Norepinephrine	VIPAS39	0.0441009	4.4489	0.0301314	0.976555	0.999379	0.029388
Inh	Norepinephrine	OS9	0.0269446	5.26578	0.0301181	0.976565	0.999379	0.029375
Inh	Norepinephrine	ZNF692	-0.0237397	5.46465	-0.030035	0.976711	0.999379	-0.0291922
Inh	Norepinephrine	GRK3	-0.0315406	8.19453	-0.0298063	0.976808	0.999379	-0.029071
Inh	Norepinephrine	LPGAT1	-0.0400327	7.2626	-0.0297678	0.976838	0.999379	-0.0290333
Inh	Norepinephrine	EMSY	0.0220503	6.5264	0.0296	0.976968	0.999379	0.0288698
Inh	Norepinephrine	DNAJC5	-0.0192121	6.39229	-0.0293331	0.977176	0.999379	-0.0286095
Inh	Norepinephrine	BLVRA	0.036915	4.17503	0.029303	0.97725	0.999379	0.0285171
Inh	Norepinephrine	SOD1	0.066006	4.75478	0.0292101	0.977272	0.999379	0.0284895
Inh	Norepinephrine	MRTFA	-0.0194234	7.34808	-0.0291889	0.977288	0.999379	-0.0284688
Inh	Norepinephrine	LRRN3	0.0557683	4.46041	0.0291605	0.97731	0.999379	0.0284411
Inh	Norepinephrine	CCND2	0.0319726	6.05596	0.0291714	0.977341	0.999379	0.0284027
Inh	Norepinephrine	GRID2	0.0228888	9.63645	0.0302138	0.977482	0.999379	0.0282264
Inh	Norepinephrine	IDE	-0.0335548	5.36695	-0.0289049	0.977509	0.999379	-0.0281918
Inh	Norepinephrine	TENM4	-0.0373126	8.69642	-0.0287611	0.977675	0.999379	-0.0279837
Inh	Norepinephrine	NDUFB8	0.0305677	5.1269	0.0288497	0.977696	0.999379	0.0279574
Inh	Norepinephrine	FUT9	0.0389486	7.2993	0.0286055	0.977742	0.999379	0.0278998
Inh	Norepinephrine	CCDC130	-0.0320763	5.43475	-0.0283776	0.97792	0.999379	-0.0276768
Inh	Norepinephrine	ZNF493	0.0254424	5.99276	0.0283424	0.977947	0.999379	0.0276432
Inh	Norepinephrine	SYT1	0.0372828	10.8	0.0284001	0.977949	0.999379	0.02764
Inh	Norepinephrine	MYL6	0.0643068	4.89154	0.0277721	0.97839	0.999379	0.027087
Inh	Norepinephrine	EXOSC1	0.0351569	4.49037	0.0277953	0.978398	0.999379	0.0270775
Inh	Norepinephrine	ZNF606	0.0408907	4.08289	0.0277041	0.978443	0.999379	0.0270207
Inh	Norepinephrine	WDR13	0.0311304	4.44173	0.0274598	0.978633	0.999379	0.0267824
Inh	Norepinephrine	ELOVL6	0.0342314	5.97115	0.0273928	0.978685	0.999379	0.0267171
Inh	Norepinephrine	CELF2	0.0184175	9.42329	0.0271142	0.978902	0.999379	0.0264453
Inh	Norepinephrine	NBAS	-0.0247104	7.6379	-0.0268642	0.979097	0.999379	-0.0262015
Inh	Norepinephrine	GLCCI1	-0.0271085	7.10038	-0.0267559	0.979181	0.999379	-0.0260959
Inh	Norepinephrine	AFF1	-0.0277295	5.54186	-0.0263905	0.979479	0.999379	-0.0257225
Inh	Norepinephrine	STXBP5-AS1	0.0334704	6.80415	0.0261419	0.979659	0.999379	0.025497
Inh	Norepinephrine	MOSPD2	-0.0386022	4.50137	-0.0261356	0.979699	0.999379	-0.0254457
Inh	Norepinephrine	AKAP9	0.023046	8.29468	0.0261493	0.9797	0.999379	0.0254456
Inh	Norepinephrine	COMMD1	0.0333527	6.76963	0.0260673	0.979716	0.999379	0.0254244
Inh	Norepinephrine	COQ9	0.0273008	4.93217	0.0259624	0.979798	0.999379	0.025322
Inh	Norepinephrine	PRORP	0.027593	5.59496	0.0259251	0.979827	0.999379	0.0252856
Inh	Norepinephrine	SLC24A2	-0.0335277	9.27819	-0.0260059	0.979843	0.999379	-0.0252655
Inh	Norepinephrine	DPM1	-0.021641	4.82497	-0.0258867	0.979857	0.999379	-0.0252482
Inh	Norepinephrine	HDAC2-AS2	0.0440766	6.35653	0.0258508	0.979885	0.999379	0.0252132
Inh	Norepinephrine	UBE2J1	0.0130417	4.61964	0.0255441	0.980167	0.999379	0.0248596
Inh	Norepinephrine	CCNL1	0.0381382	5.66104	0.0254595	0.980189	0.999379	0.0248315
Inh	Norepinephrine	PARK7	0.0419883	4.71959	0.0254427	0.980202	0.999379	0.0248152
Inh	Norepinephrine	CUL9	0.0249377	5.70027	0.0253431	0.980351	0.999379	0.0246291
Inh	Norepinephrine	GABRB1	-0.0311142	8.63548	-0.0252329	0.980404	0.999379	-0.0245627
Inh	Norepinephrine	TNR	-0.049084	7.99922	-0.0250884	0.980523	0.999379	-0.0244138
Inh	Norepinephrine	AC092821.3	0.0327641	4.30287	0.0249988	0.980574	0.999379	0.0243488
Inh	Norepinephrine	STXBP5L	-0.0152148	9.84204	-0.0248854	0.980653	0.999379	-0.0242497
Inh	Norepinephrine	EMC1	0.0308078	4.4513	0.0246043	0.980855	0.999379	0.0239974
Inh	Norepinephrine	PRKAA2	-0.0397083	6.06984	-0.0244985	0.980937	0.999379	-0.0238942
Inh	Norepinephrine	RAB40B	-0.0227192	6.39427	-0.0244778	0.980953	0.999379	-0.023874
Inh	Norepinephrine	NEIL1	0.0233134	5.26251	0.0244748	0.980955	0.999379	0.0238712
Inh	Norepinephrine	BAALC	-0.020005	6.14728	-0.0243582	0.981046	0.999379	-0.0237574
Inh	Norepinephrine	ARL4C	-0.0428035	5.95554	-0.0241023	0.981245	0.999379	-0.0235078
Inh	Norepinephrine	TCTN1	-0.03032	4.10975	-0.0240735	0.981282	0.999379	-0.0234621
Inh	Norepinephrine	SLC12A9	0.0345326	4.37928	0.023794	0.981554	0.999379	0.0231205
Inh	Norepinephrine	MCM9	0.026695	4.71235	0.0234709	0.981769	0.999379	0.022851
Inh	Norepinephrine	TMEM246	-0.0401386	4.27983	-0.0233954	0.981795	0.999379	-0.0228184
Inh	Norepinephrine	TXNDC12	0.0242903	4.27615	0.0233929	0.981807	0.999379	0.0228033
Inh	Norepinephrine	CSTF3	0.0208304	5.56473	0.0234126	0.981953	0.999379	0.0226205
Inh	Norepinephrine	USP49	-0.0339445	5.93818	-0.0231271	0.982004	0.999379	-0.0225567
Inh	Norepinephrine	C2CD2L	0.0365824	4.21836	0.023085	0.982058	0.999379	0.0224894
Inh	Norepinephrine	NRBP1	-0.0232472	5.39431	-0.0227082	0.98233	0.999379	-0.0221482
Inh	Norepinephrine	IL11RA	-0.0238427	4.96074	-0.0226698	0.982397	0.999379	-0.0220641
Inh	Norepinephrine	REPIN1	0.0168982	3.35938	0.0224632	0.98252	0.999379	0.0219092
Inh	Norepinephrine	ANKRD28	0.0335972	7.0554	0.0224561	0.982564	0.999379	0.0218549
Inh	Norepinephrine	SH3D19	0.033396	7.24327	0.0223465	0.982648	0.999379	0.0217492
Inh	Norepinephrine	UBE2G1	-0.0273717	5.98925	-0.0222786	0.982664	0.999379	-0.0217291
Inh	Norepinephrine	GDI1	0.0324971	6.18896	0.022242	0.982692	0.999379	0.0216934
Inh	Norepinephrine	SERINC3	-0.0399189	5.33675	-0.022191	0.982736	0.999379	-0.021639
Inh	Norepinephrine	RDH11	0.0242692	4.80099	0.0220914	0.98281	0.999379	0.0215466
Inh	Norepinephrine	OBSL1	0.0212241	5.96413	0.0220702	0.982826	0.999379	0.0215259
Inh	Norepinephrine	RAI14	-0.0216835	4.08286	-0.0220855	0.982854	0.999379	-0.0214906
Inh	Norepinephrine	RALGPS1	0.0155742	8.21224	0.0220685	0.982857	0.999379	0.0214867
Inh	Norepinephrine	IL6ST	-0.0280632	5.57504	-0.0219987	0.982882	0.999379	-0.0214561
Inh	Norepinephrine	RETREG2	-0.038324	4.01837	-0.0216944	0.983135	0.999379	-0.0211385
Inh	Norepinephrine	C11orf58	-0.012313	6.67126	-0.0215922	0.983198	0.999379	-0.0210597
Inh	Norepinephrine	CERS6	0.0278136	7.94237	0.0215906	0.983208	0.999379	0.0210475
Inh	Norepinephrine	SGMS1	0.0293877	7.10277	0.0214504	0.983308	0.999379	0.0209214
Inh	Norepinephrine	RMDN3	-0.00921954	5.20058	-0.0215555	0.983322	0.999379	-0.0209044
Inh	Norepinephrine	MLLT1	0.0271208	5.15352	0.0213619	0.98344	0.999379	0.0207564
Inh	Norepinephrine	DMTN	0.0198431	6.16443	0.0211379	0.983552	0.999379	0.0206166
Inh	Norepinephrine	SF3B1	-0.0166382	7.26673	-0.0211007	0.98361	0.999379	-0.0205429
Inh	Norepinephrine	UNC5C	-0.0289294	9.02287	-0.0209645	0.983686	0.999379	-0.0204475
Inh	Norepinephrine	LINC00354	-0.026002	4.94209	-0.020952	0.983726	0.999379	-0.0203984
Inh	Norepinephrine	MAP4K5	0.0275017	7.34778	0.0208292	0.983793	0.999379	0.0203138
Inh	Norepinephrine	ADAM12	-0.0478212	5.42339	-0.0207493	0.983854	0.999379	-0.0202376
Inh	Norepinephrine	RBM26	-0.0225553	7.51668	-0.0206301	0.983947	0.999379	-0.0201214
Inh	Norepinephrine	RAB15	-0.0121764	5.17258	-0.0206958	0.983967	0.999379	-0.0200961
Inh	Norepinephrine	TENM3	0.0221784	9.12166	0.0204348	0.984121	0.999379	0.0199031
Inh	Norepinephrine	KPNB1	0.02548	6.28183	0.02017	0.984305	0.999379	0.0196727
Inh	Norepinephrine	BEX2	0.0514575	4.5854	0.0201239	0.98434	0.999379	0.0196276
Inh	Norepinephrine	WDR44	-0.0261959	5.72125	-0.0199204	0.984499	0.999379	-0.0194292
Inh	Norepinephrine	MRE11	-0.0307825	4.97027	-0.0201159	0.984499	0.999379	-0.0194282
Inh	Norepinephrine	ARPC5L	-0.0350529	3.76936	-0.0199023	0.984513	0.999379	-0.0194115
Inh	Norepinephrine	2024-03-06	-0.0191705	7.25164	-0.0198228	0.984575	0.999379	-0.019334
Inh	Norepinephrine	PFN2	-0.0486262	3.92287	-0.0196724	0.984692	0.999379	-0.0191873
Inh	Norepinephrine	RNF8	-0.0168749	4.92455	-0.0195641	0.984794	0.999379	-0.0190586
Inh	Norepinephrine	AP2B1	0.0209586	6.87475	0.0194224	0.984886	0.999379	0.0189432
Inh	Norepinephrine	NRXN2	0.0164809	7.25541	0.019313	0.984973	0.999379	0.0188353
Inh	Norepinephrine	PKNOX2	-0.0274576	8.44874	-0.0189487	0.985288	0.999379	-0.0184392
Inh	Norepinephrine	ATP5F1D	-0.0526338	3.99909	-0.0188157	0.985358	0.999379	-0.0183517
Inh	Norepinephrine	ZNF326	-0.0119933	5.59321	-0.0187616	0.9854	0.999379	-0.018299
Inh	Norepinephrine	ZYG11B	-0.0157796	6.46617	-0.0187747	0.985426	0.999379	-0.0182667
Inh	Norepinephrine	RANBP9	-0.0227984	5.77553	-0.0187057	0.985444	0.999379	-0.0182445
Inh	Norepinephrine	ZFHX2	0.0126028	5.43743	0.0181858	0.985848	0.999379	0.0177373
Inh	Norepinephrine	PAAF1	-0.0156828	5.92772	-0.0181699	0.985866	0.999379	-0.0177155
Inh	Norepinephrine	MYO9A	0.0110752	7.90944	0.0181428	0.985912	0.999379	0.0176577
Inh	Norepinephrine	SMCHD1	0.0109088	7.38006	0.0180703	0.985972	0.999379	0.0175822
Inh	Norepinephrine	GLDN	0.0333792	6.394	0.0178998	0.986072	0.999379	0.0174573
Inh	Norepinephrine	PTN	0.0193592	5.47566	0.0178045	0.986145	0.999379	0.0173655
Inh	Norepinephrine	IDS	0.0153444	7.04432	0.0177288	0.986204	0.999379	0.0172916
Inh	Norepinephrine	CIT	-0.013651	7.92096	-0.0176674	0.986252	0.999379	-0.0172318
Inh	Norepinephrine	CHRM2	-0.0151185	5.81384	-0.0176014	0.986368	0.999379	-0.0170859
Inh	Norepinephrine	SFMBT1	0.0140382	6.16907	0.0169643	0.986799	0.999379	0.016546
Inh	Norepinephrine	INSYN2A	-0.0233397	4.66713	-0.0168294	0.986904	0.999379	-0.0164145
Inh	Norepinephrine	NEU3	0.0116679	4.33403	0.0168324	0.986915	0.999379	0.016401
Inh	Norepinephrine	ATRN	-0.00949435	7.18754	-0.0167977	0.986953	0.999379	-0.0163531
Inh	Norepinephrine	AL133304.3	0.0487523	4.58065	0.0166135	0.987072	0.999379	0.0162034
Inh	Norepinephrine	AL035530.2	0.0176711	5.58481	0.0165851	0.987094	0.999379	0.0161761
Inh	Norepinephrine	SHROOM2	-0.0180214	3.88712	-0.0165373	0.987155	0.999379	-0.0161
Inh	Norepinephrine	SLC7A14	-0.0170922	6.47532	-0.0160427	0.987547	0.999379	-0.0156083
Inh	Norepinephrine	COG2	0.017333	4.48604	0.0158582	0.987659	0.999379	0.0154672
Inh	Norepinephrine	TMCC2	-0.0275273	4.53471	-0.015839	0.987698	0.999379	-0.0154191
Inh	Norepinephrine	ADD3	0.0179535	7.2646	0.015729	0.98776	0.999379	0.0153412
Inh	Norepinephrine	BRK1	-0.0271444	3.55338	-0.0157094	0.987775	0.999379	-0.0153221
Inh	Norepinephrine	IFT172	0.0201033	6.48328	0.0156959	0.987786	0.999379	0.0153089
Inh	Norepinephrine	PTTG1IP	-0.0170134	4.5956	-0.0157261	0.987792	0.999379	-0.0153006
Inh	Norepinephrine	GZF1	-0.0174727	3.30665	-0.0155673	0.987886	0.999379	-0.0151835
Inh	Norepinephrine	GRIP1	0.0225071	10.6739	0.0155072	0.987933	0.999379	0.0151248
Inh	Norepinephrine	SNTB2	0.0220625	5.31038	0.0153975	0.988038	0.999379	0.0149926
Inh	Norepinephrine	CAPRIN2	-0.0125863	6.40017	-0.0151339	0.988252	0.999379	-0.0147242
Inh	Norepinephrine	SH3GLB1	-0.0200293	5.36404	-0.014869	0.988429	0.999379	-0.0145024
Inh	Norepinephrine	UNC5B	-0.0156665	6.01074	-0.0145839	0.988651	0.999379	-0.0142243
Inh	Norepinephrine	SEPTIN7	-0.0176032	8.15392	-0.0141832	0.989018	0.999379	-0.0137639
Inh	Norepinephrine	NPAT	0.0116931	5.32676	0.0140618	0.989084	0.999379	0.0136815
Inh	Norepinephrine	TMEM68	-0.0124283	4.09751	-0.0139064	0.989181	0.999379	-0.0135604
Inh	Norepinephrine	PDCD10	0.0105927	4.73832	0.0138975	0.989201	0.999379	0.0135353
Inh	Norepinephrine	EIF5	-0.0208891	5.41384	-0.0138466	0.989225	0.999379	-0.0135052
Inh	Norepinephrine	MXRA7	0.0159099	5.30451	0.0137111	0.989356	0.999379	0.0133407
Inh	Norepinephrine	RAP1GDS1	-0.00785578	7.33905	-0.0136339	0.98939	0.999379	-0.0132977
Inh	Norepinephrine	AC105345.1	0.0192086	4.01872	0.0136145	0.98943	0.999379	0.0132478
Inh	Norepinephrine	CEP131	-0.0146988	3.61574	-0.0133813	0.989587	0.999379	-0.0130513
Inh	Norepinephrine	AC092640.1	-0.0321924	4.6553	-0.0133071	0.989644	0.999379	-0.0129791
Inh	Norepinephrine	LEPROTL1	0.0203656	3.9243	0.0131027	0.989804	0.999379	0.0127797
Inh	Norepinephrine	RAD51D	-0.0171463	5.41273	-0.0129572	0.989933	0.999379	-0.0126173
Inh	Norepinephrine	EEF2	-0.0209244	4.25661	-0.0127231	0.990102	0.999379	-0.0124059
Inh	Norepinephrine	SLAIN2	0.0104363	5.46214	0.0127039	0.990114	0.999379	0.0123907
Inh	Norepinephrine	FOXG1	-0.0123805	5.29566	-0.0126031	0.990207	0.999379	-0.0122746
Inh	Norepinephrine	ALDH7A1	-0.0102252	5.00727	-0.0125699	0.990218	0.999379	-0.01226
Inh	Norepinephrine	NUCKS1	-0.0130062	6.89465	-0.0124249	0.990331	0.999379	-0.0121186
Inh	Norepinephrine	KIAA0319	0.0149332	6.4396	0.0123624	0.99038	0.999379	0.0120576
Inh	Norepinephrine	MMP25-AS1	0.0148324	4.9661	0.0122386	0.990476	0.999379	0.0119369
Inh	Norepinephrine	SETDB2	-0.00668774	5.09692	-0.0123071	0.990479	0.999379	-0.0119333
Inh	Norepinephrine	MCOLN1	-0.017446	3.92447	-0.0122254	0.990486	0.999379	-0.011924
Inh	Norepinephrine	LAMA3	0.0146421	5.92778	0.0121685	0.990531	0.999379	0.0118685
Inh	Norepinephrine	PPM1H	0.0140116	7.91871	0.0121451	0.990549	0.999379	0.0118457
Inh	Norepinephrine	GPATCH2	0.0113859	5.56887	0.0117703	0.99084	0.999379	0.0114802
Inh	Norepinephrine	BTBD11	-0.0234645	8.35443	-0.0116822	0.990931	0.999379	-0.0113667
Inh	Norepinephrine	UQCRH	0.0146815	5.02896	0.0116565	0.990982	0.999379	0.0113022
Inh	Norepinephrine	MBNL2	0.0210616	6.85604	0.0114968	0.991056	0.999379	0.0112095
Inh	Norepinephrine	LIPE-AS1	0.0171497	6.3219	0.0113509	0.991167	0.999379	0.011071
Inh	Norepinephrine	DOCK10	0.0192187	8.77007	0.0111551	0.991319	0.999379	0.0108801
Inh	Norepinephrine	RGS7	0.010857	10.0914	0.0110513	0.991403	0.999379	0.0107749
Inh	Norepinephrine	TMEM222	-0.0124291	3.9148	-0.0109018	0.991516	0.999379	-0.010633
Inh	Norepinephrine	AC073389.2	0.00939658	4.11566	0.0111713	0.99161	0.999379	0.0105149
Inh	Norepinephrine	ANKRD7	-0.0118493	5.25181	-0.010777	0.991613	0.999379	-0.0105113
Inh	Norepinephrine	KHDRBS2-OT	0.00571357	5.51743	0.0110306	0.991653	0.999379	0.0104613
Inh	Norepinephrine	KDM2B-DT	0.0161621	5.04109	0.0105668	0.991777	0.999379	0.0103063
Inh	Norepinephrine	MRRF	-0.00882199	4.86018	-0.0104602	0.99186	0.999379	-0.0102024
Inh	Norepinephrine	ACSL6	-0.0128944	7.10076	-0.0103879	0.991932	0.999379	-0.0101119
Inh	Norepinephrine	UBE2V2	0.0101016	5.22855	0.0103234	0.991976	0.999379	0.0100573
Inh	Norepinephrine	SETD1B	-0.0110462	4.70843	-0.0101373	0.992133	0.999379	-0.00985967
Inh	Norepinephrine	CORO6	0.0100915	6.60699	0.010081	0.992155	0.999379	0.00983252
Inh	Norepinephrine	TMPO	-0.0111923	4.13661	-0.00996495	0.992245	0.999379	-0.00971929
Inh	Norepinephrine	KIF1C	-0.00758068	5.1944	-0.0099249	0.992281	0.999379	-0.00967453
Inh	Norepinephrine	DDX17	0.00727286	8.49471	0.0099264	0.992285	0.999379	0.00967006
Inh	Norepinephrine	RYK	0.015343	6.08058	0.00991189	0.992287	0.999379	0.00966754
Inh	Norepinephrine	TRIM11	-0.0127409	3.98256	-0.00986779	0.992321	0.999379	-0.00962452
Inh	Norepinephrine	CC2D2A	-0.0117667	5.59988	-0.00977679	0.992392	0.999379	-0.00953577
Inh	Norepinephrine	PEX1	-0.00949265	5.59484	-0.00975377	0.992424	0.999379	-0.00949522
Inh	Norepinephrine	CRBN	-0.00560684	5.8206	-0.00962639	0.992511	0.999379	-0.00938567
Inh	Norepinephrine	TRIM28	-0.00945853	3.90728	-0.00947237	0.992629	0.999379	-0.00923885
Inh	Norepinephrine	SYT7	0.0108904	5.74601	0.00919357	0.992846	0.999379	0.00896693
Inh	Norepinephrine	RASA1	0.00792342	7.46412	0.00879444	0.993157	0.999379	0.00857602
Inh	Norepinephrine	PPARGC1B	-0.0085677	6.04019	-0.00858602	0.993331	0.999379	-0.00835882
Inh	Norepinephrine	TNFAIP8L3	0.0109617	4.12843	0.00849208	0.99342	0.999379	0.00824733
Inh	Norepinephrine	EFNA5	0.0142704	7.17602	0.00832661	0.993536	0.999379	0.00810157
Inh	Norepinephrine	SCARB1	0.00796468	6.29207	0.00816567	0.993645	0.999379	0.00796438
Inh	Norepinephrine	TUBA1B	-0.029638	4.6436	-0.00807713	0.993719	0.999379	-0.00787177
Inh	Norepinephrine	ILKAP	0.0121511	5.99042	0.00802109	0.993758	0.999379	0.00782336
Inh	Norepinephrine	EIF2S2	-0.0121336	4.8364	-0.00788703	0.993862	0.999379	-0.0076926
Inh	Norepinephrine	EFR3B	0.00937067	7.24494	0.00788682	0.993875	0.999379	0.00767644
Inh	Norepinephrine	ASRGL1	-0.00742859	5.35264	-0.00786051	0.993898	0.999379	-0.00764827
Inh	Norepinephrine	RPL22	0.00929951	5.1221	0.00789719	0.993969	0.999379	0.0075584
Inh	Norepinephrine	KLHL12	0.00586666	4.19641	0.00759194	0.994099	0.999379	0.0073958
Inh	Norepinephrine	UBQLN2	0.0146678	3.8003	0.007447	0.994205	0.999379	0.00726342
Inh	Norepinephrine	PID1	-0.0123689	7.73324	-0.00736172	0.994271	0.999379	-0.00718025
Inh	Norepinephrine	PSMA1	0.00428924	5.86848	0.00717902	0.994413	0.999379	0.00700205
Inh	Norepinephrine	YWHAB	-0.0164075	6.32563	-0.00710286	0.994472	0.999379	-0.00692776
Inh	Norepinephrine	ARL10	0.00433193	5.12598	0.00692565	0.994625	0.999379	0.00673723
Inh	Norepinephrine	AL157400.3	0.00885627	3.44152	0.00689922	0.994631	0.999379	0.00672901
Inh	Norepinephrine	KIRREL1	-0.0131905	5.45295	-0.00684883	0.994682	0.999379	-0.00666468
Inh	Norepinephrine	DNAL1	0.00753043	4.51375	0.00672215	0.994769	0.999379	0.00655644
Inh	Norepinephrine	LGI3	0.014959	5.02213	0.00631501	0.995086	0.999379	0.00615934
Inh	Norepinephrine	CDK14	-0.00730889	8.51055	-0.00621066	0.995167	0.999379	-0.00605756
Inh	Norepinephrine	EPHX2	-0.00720038	4.49629	-0.00618144	0.995197	0.999379	-0.00601965
Inh	Norepinephrine	VAPB	-0.00551718	5.33543	-0.00604985	0.995292	0.999379	-0.00590072
Inh	Norepinephrine	TBCK	-0.00560256	7.63379	-0.00590012	0.995408	0.999379	-0.00575467
Inh	Norepinephrine	POR	-0.00446509	5.62409	-0.00571802	0.99555	0.999379	-0.00557707
Inh	Norepinephrine	BBX	-0.00556211	6.5883	-0.0055048	0.995724	0.999379	-0.00535946
Inh	Norepinephrine	SLC25A4	-0.0149753	3.89205	-0.00547898	0.995736	0.999379	-0.00534392
Inh	Norepinephrine	CFAP161	-0.00843989	6.17033	-0.00515865	0.995986	0.999379	-0.00503116
Inh	Norepinephrine	KHDRBS1	-0.00426934	6.14378	-0.00512631	0.996011	0.999379	-0.00499994
Inh	Norepinephrine	PACS2	-0.0034994	7.54405	-0.00508124	0.996052	0.999379	-0.00494837
Inh	Norepinephrine	GLRB	-0.0055616	6.02298	-0.00482783	0.99625	0.999379	-0.00469983
Inh	Norepinephrine	SRCIN1	0.0034444	7.72343	0.00481265	0.996257	0.999379	0.00469088
Inh	Norepinephrine	KHSRP	0.00598145	5.42779	0.00481342	0.996262	0.999379	0.00468535
Inh	Norepinephrine	DLGAP4	-0.00360886	8.20908	-0.00479501	0.996271	0.999379	-0.00467414
Inh	Norepinephrine	PBX2	0.00554706	4.18354	0.00467688	0.996369	0.999379	0.00455088
Inh	Norepinephrine	PUM1	0.00320446	6.82422	0.00464087	0.996397	0.999379	0.00451517
Inh	Norepinephrine	ITM2C	0.0115643	3.79142	0.00451936	0.996485	0.999379	0.00440491
Inh	Norepinephrine	WARS2	0.00533465	4.23961	0.00450491	0.996494	0.999379	0.00439386
Inh	Norepinephrine	ABHD18	0.00317014	6.79644	0.00444123	0.996544	0.999379	0.00433171
Inh	Norepinephrine	AP1S2	-0.00427613	5.8993	-0.00417056	0.996779	0.999379	-0.00403648
Inh	Norepinephrine	ERICH3	0.00483117	5.61568	0.00411271	0.996799	0.999379	0.00401133
Inh	Norepinephrine	SELENOT	0.00548343	4.85391	0.00403896	0.996857	0.999379	0.00393938
Inh	Norepinephrine	EGLN1	0.00358968	5.85308	0.00395617	0.996921	0.999379	0.00385865
Inh	Norepinephrine	PUS10	-0.0060077	3.96043	-0.00395121	0.996925	0.999379	-0.00385382
Inh	Norepinephrine	SMIM13	0.00448676	4.41896	0.00389823	0.996966	0.999379	0.00380214
Inh	Norepinephrine	TBC1D9	-0.00487999	5.62201	-0.00359241	0.997204	0.999379	-0.00350386
Inh	Norepinephrine	TMSB15B-AS1	0.00313288	5.34751	0.00342765	0.997333	0.999379	0.00334316
Inh	Norepinephrine	ZBTB41	0.00434733	4.76836	0.00330793	0.997426	0.999379	0.00322639
Inh	Norepinephrine	RPL6	0.0118475	4.16411	0.00327686	0.99745	0.999379	0.00319609
Inh	Norepinephrine	PEG3	-0.00498604	7.25404	-0.00321192	0.9975	0.999379	-0.00313275
Inh	Norepinephrine	ATP6V0E1	0.00289798	5.01084	0.00310983	0.997584	0.999379	0.00302739
Inh	Norepinephrine	ZNF791	-0.00383416	5.195	-0.00299962	0.997666	0.999379	-0.00292568
Inh	Norepinephrine	CDYL2	-0.00292352	5.11031	-0.00294492	0.997708	0.999379	-0.00287233
Inh	Norepinephrine	GALNT9	0.00343802	6.02148	0.00290371	0.997744	0.999379	0.00282728
Inh	Norepinephrine	ARHGEF2	-0.00313705	6.12447	-0.00245912	0.998087	0.999502	-0.0023979
Inh	Norepinephrine	RNF187	0.00573904	4.55398	0.00218912	0.998296	0.999502	0.00213516
Inh	Norepinephrine	HNRNPD	0.00169736	6.26098	0.00211422	0.998358	0.999502	0.00205814
Inh	Norepinephrine	AC007405.1	-0.0014297	5.38506	-0.00210301	0.998369	0.999502	-0.00204419
Inh	Norepinephrine	NOVA2	-0.00267603	6.17582	-0.00199506	0.998447	0.999502	-0.00194588
Inh	Norepinephrine	SORD	0.00282724	3.5419	0.00190085	0.998521	0.999502	0.001854
Inh	Norepinephrine	SCN8A	-0.00137701	7.96588	-0.00161451	0.998744	0.99961	-0.00157471
Inh	Norepinephrine	C9orf24	0.00138305	3.80729	0.00148214	0.998847	0.99961	0.0014456
Inh	Norepinephrine	PRRT3	0.00226265	3.90804	0.00132194	0.998971	0.999626	0.00128936
Inh	Norepinephrine	NBEA	0.00102331	9.75993	0.000996533	0.999227	0.999723	0.000968698
Inh	Norepinephrine	GNAO1	-0.000664188	8.28948	-0.000884207	0.999312	0.999723	-0.000862094
Inh	Norepinephrine	TMC7	0.00043173	5.71119	0.000432315	0.999664	0.999723	0.000421626
Inh	Norepinephrine	BTBD2	0.000386843	6.35878	0.00039899	0.999689	0.999723	0.000389155
Inh	Norepinephrine	RBBP6	-0.000367925	6.42518	-0.000383075	0.999702	0.999723	-0.000373632
Inh	Norepinephrine	ACTR5	-0.000365521	3.84842	-0.000356472	0.999723	0.999723	-0.000347685
Micro	Norepinephrine	TRIO	-1.08935	9.13012	-134.769	5.52229e-05	0.189415	-4.03235
Micro	Norepinephrine	PTCHD4	-3.88346	6.6047	-54.1846	0.000332306	0.569905	-3.58872
Micro	Norepinephrine	GYS1	2.29575	6.07971	4.71695	0.000955625	0.837363	3.30328
Micro	Norepinephrine	TPD52	-3.53789	6.06387	-5.60133	0.00103621	0.837363	-3.28051
Micro	Norepinephrine	NAA35	-3.07458	6.48157	-5.85359	0.00138906	0.837363	-3.19691
Micro	Norepinephrine	HDLBP	-1.62979	6.99921	-21.381	0.00165023	0.837363	-3.14688
Micro	Norepinephrine	LRIG2	0.47041	6.10082	23.9516	0.00172509	0.837363	3.13388
Micro	Norepinephrine	RNF19A	2.64349	6.36821	4.15862	0.00195303	0.837363	3.09728
Micro	Norepinephrine	MCCC1	1.71593	7.23159	7.95407	0.00244887	0.893677	3.02959
Micro	Norepinephrine	TCF7L2	2.97596	7.2153	4.20581	0.00260547	0.893677	3.01082
Micro	Norepinephrine	SUCO	-2.56741	5.98708	-3.8331	0.00344065	0.999442	-2.92535
Micro	Norepinephrine	WDR20	-2.16117	7.10385	-3.66838	0.00432869	0.999442	-2.85316
Micro	Norepinephrine	SUN1	-3.34739	6.36227	-4.4633	0.00455905	0.999442	-2.83664
Micro	Norepinephrine	OFD1	1.3924	6.90318	3.62864	0.00524484	0.999442	2.7916
Micro	Norepinephrine	TTC28-AS1	2.88455	5.74469	4.3444	0.00526008	0.999442	2.79066
Micro	Norepinephrine	CD4	-1.01705	7.20827	-3.59301	0.00545478	0.999442	-2.77887
Micro	Norepinephrine	AHDC1	2.47528	6.26959	3.50817	0.00564889	0.999442	2.76749
Micro	Norepinephrine	SUPT6H	1.087	6.72584	4.20586	0.00597772	0.999442	2.749
Micro	Norepinephrine	LUZP1	2.57039	6.52472	3.50186	0.00627197	0.999442	2.73321
Micro	Norepinephrine	CDC16	2.22831	6.18786	3.50763	0.00715849	0.999442	2.68938
Micro	Norepinephrine	LARP1B	-2.03342	6.11789	-3.31961	0.00775261	0.999442	-2.66266
Micro	Norepinephrine	ZFR	1.69315	7.47433	3.36088	0.00781684	0.999442	2.65988
Micro	Norepinephrine	SRSF5	-2.12715	7.69259	-7.81705	0.00841303	0.999442	-2.63503
Micro	Norepinephrine	GNG7	-0.687447	9.6204	-10.8747	0.0084272	0.999442	-2.63446
Micro	Norepinephrine	CPQ	-1.56004	8.01156	-3.3147	0.00856666	0.999442	-2.62888
Micro	Norepinephrine	AKAP7	1.91977	6.51724	5.11559	0.00875036	0.999442	2.62166
Micro	Norepinephrine	MED27	-1.95016	6.87361	-3.24037	0.0089556	0.999442	-2.61374
Micro	Norepinephrine	DIS3L	1.80318	5.82653	3.30652	0.00898734	0.999442	2.61254
Micro	Norepinephrine	FOXK2	-1.69932	7.19504	-3.22763	0.00905725	0.999442	-2.60989
Micro	Norepinephrine	XPO6	-1.92289	7.11291	-3.21871	0.00919525	0.999442	-2.60471
Micro	Norepinephrine	GPBP1L1	1.73192	7.21696	3.19399	0.00958897	0.999442	2.59031
Micro	Norepinephrine	KIAA0355	-2.26465	6.82248	-3.14064	0.010506	0.999442	-2.55871
Micro	Norepinephrine	GGT7	2.02364	6.9077	3.20069	0.0106883	0.999442	2.55273
Micro	Norepinephrine	MAP2K4	1.3274	6.91642	3.15442	0.0111227	0.999442	2.53882
Micro	Norepinephrine	CRYL1	-3.05687	6.1259	-3.09624	0.0113229	0.999442	-2.53257
Micro	Norepinephrine	MCPH1	2.02957	7.08065	3.02792	0.0127223	0.999442	2.49145
Micro	Norepinephrine	ACSL1	-2.50284	6.0231	-3.73775	0.0129847	0.999442	-2.48419
Micro	Norepinephrine	GPR107	-1.13267	6.63766	-3.18648	0.0132859	0.999442	-2.47601
Micro	Norepinephrine	NIPAL3	-3.09138	5.79919	-2.99852	0.0137002	0.999442	-2.46503
Micro	Norepinephrine	SMARCA2	1.44065	8.17641	3.00194	0.0142247	0.999442	2.45154
Micro	Norepinephrine	STK10	-0.877124	7.70494	-8.484	0.0142339	0.999442	-2.45131
Micro	Norepinephrine	FNBP4	-1.23783	7.93109	-2.95659	0.0143717	0.999442	-2.44784
Micro	Norepinephrine	CTTNBP2NL	-2.83874	7.92302	-10.0672	0.0146963	0.999442	-2.43978
Micro	Norepinephrine	EIF3J	-2.55442	5.97808	-3.01758	0.014992	0.999442	-2.43257
Micro	Norepinephrine	MKLN1	1.53632	8.53313	2.92523	0.0152987	0.999442	2.42523
Micro	Norepinephrine	TCF20	1.90558	6.80223	3.83163	0.0153656	0.999442	2.42365
Micro	Norepinephrine	MAP4	-2.29988	7.53262	-2.90695	0.0156462	0.999442	-2.41707
Micro	Norepinephrine	STIM1	2.29064	6.6685	2.99689	0.0159547	0.999442	2.40995
Micro	Norepinephrine	LASP1	2.92701	6.1789	3.02977	0.0160638	0.999442	2.40746
Micro	Norepinephrine	C16orf70	2.56388	6.53063	6.98354	0.0168154	0.999442	2.39072
Micro	Norepinephrine	KLHDC4	-2.28796	5.91891	-5.0047	0.0169903	0.999442	-2.38692
Micro	Norepinephrine	CEP295	-3.36962	5.93627	-3.17797	0.0176434	0.999442	-2.37302
Micro	Norepinephrine	RSRP1	1.1702	7.9352	2.87001	0.0177191	0.999442	2.37144
Micro	Norepinephrine	NOL8	2.2216	5.98023	2.82411	0.018033	0.999442	2.36494
Micro	Norepinephrine	C5orf56	-3.16382	5.79757	-2.95135	0.0191588	0.999442	-2.34243
Micro	Norepinephrine	LMBR1	1.79328	6.44253	2.82026	0.0192519	0.999442	2.34062
Micro	Norepinephrine	ANKRD12	1.59338	8.39004	2.80972	0.0193156	0.999442	2.33938
Micro	Norepinephrine	ZNF254	1.22818	6.89337	2.77675	0.0195594	0.999442	2.33469
Micro	Norepinephrine	GPI	-2.6419	6.62896	-2.77242	0.0197053	0.999442	-2.33191
Micro	Norepinephrine	ZBTB4	-1.7665	6.59016	-2.75173	0.0204174	0.999442	-2.31859
Micro	Norepinephrine	SCLT1	1.30548	7.69849	2.7535	0.0206207	0.999442	2.31486
Micro	Norepinephrine	MAGED1	1.23704	6.14208	2.77519	0.0212286	0.999442	2.30389
Micro	Norepinephrine	ORC2	-1.56369	6.28639	-6.99279	0.0213239	0.999442	-2.3022
Micro	Norepinephrine	ZNF785	1.3656	5.67489	2.72367	0.0214251	0.999442	2.30041
Micro	Norepinephrine	IKBKB	-0.876674	7.53989	-2.77927	0.0218202	0.999442	-2.29348
Micro	Norepinephrine	CRK	1.93199	7.19476	2.72649	0.0226269	0.999442	2.27968
Micro	Norepinephrine	CBFB	1.47489	7.11527	3.99629	0.02267	0.999442	2.27895
Micro	Norepinephrine	GOLGA4	-1.375	8.39398	-2.84646	0.0231381	0.999442	-2.27115
Micro	Norepinephrine	PPM1D	-1.05188	6.05229	-2.65878	0.0244082	0.999442	-2.25064
Micro	Norepinephrine	SLC9A8	-1.50259	6.38633	-2.64957	0.0260778	0.999442	-2.22505
Micro	Norepinephrine	FAM107B	-3.11298	7.0961	-2.60777	0.0261406	0.999442	-2.22412
Micro	Norepinephrine	EML1	1.75312	7.54079	2.63757	0.0265842	0.999442	2.21757
Micro	Norepinephrine	CDC14B	-1.88069	7.78624	-2.66134	0.0266586	0.999442	-2.21648
Micro	Norepinephrine	ZNF276	1.67067	6.55105	2.63959	0.0267537	0.999442	2.21509
Micro	Norepinephrine	NBEA	0.976667	8.26174	4.5071	0.0270535	0.999442	2.21074
Micro	Norepinephrine	PPFIA1	-1.67375	7.35752	-2.59398	0.0276001	0.999442	-2.20292
Micro	Norepinephrine	PEPD	-2.56248	5.77614	-2.57495	0.0276551	0.999442	-2.20214
Micro	Norepinephrine	MAPRE2	-1.80535	7.19087	-2.57395	0.0277025	0.999442	-2.20147
Micro	Norepinephrine	DENND1A	-1.60375	8.23441	-2.60567	0.028021	0.999442	-2.19699
Micro	Norepinephrine	PCCA	-1.50892	7.95536	-2.59871	0.0282807	0.999442	-2.19337
Micro	Norepinephrine	SLC12A9	1.48103	5.65426	2.6043	0.0283688	0.999442	2.19215
Micro	Norepinephrine	YARS	1.50143	5.78729	2.65565	0.0284527	0.999442	2.19099
Micro	Norepinephrine	YWHAB	1.98009	6.47081	2.56813	0.029117	0.999442	2.1819
Micro	Norepinephrine	PNN	1.48213	6.78628	2.53753	0.029488	0.999442	2.1769
Micro	Norepinephrine	TAPBP	2.50127	5.81142	3.58166	0.0298377	0.999442	2.17224
Micro	Norepinephrine	UBN1	-1.56637	6.26819	-2.53036	0.0304848	0.999442	-2.16373
Micro	Norepinephrine	PABPN1	1.79318	7.32531	2.55955	0.031343	0.999442	2.15269
Micro	Norepinephrine	CPM	-2.4886	6.75356	-2.69439	0.0314603	0.999442	-2.1512
Micro	Norepinephrine	DAAM2	-4.54976	6.7454	-2.49679	0.03162	0.999442	-2.14918
Micro	Norepinephrine	ULK2	-1.23338	7.20251	-2.49296	0.0319401	0.999442	-2.14516
Micro	Norepinephrine	CLIP4	-2.87029	6.21978	-2.51064	0.032174	0.999442	-2.14224
Micro	Norepinephrine	KPNA6	3.1706	6.7487	6.62319	0.0321764	0.999442	2.14221
Micro	Norepinephrine	THADA	-1.96467	7.66554	-2.58083	0.0332884	0.999442	-2.12859
Micro	Norepinephrine	PITPNA	1.4758	7.00174	3.21048	0.0349807	0.999442	2.10858
Micro	Norepinephrine	UBE2D3	1.90129	7.49756	2.43034	0.0354296	0.999442	2.10341
Micro	Norepinephrine	DNAJC6	-2.79981	7.54819	-2.42935	0.0354897	0.999442	-2.10273
Micro	Norepinephrine	EEFSEC	-2.09145	6.55302	-2.43992	0.036425	0.999442	-2.09215
Micro	Norepinephrine	LARP1	1.31523	7.29794	2.41297	0.0366411	0.999442	2.08974
Micro	Norepinephrine	ERGIC1	-1.55949	6.81411	-2.40956	0.036711	0.999442	-2.08896
Micro	Norepinephrine	GBE1	1.80498	6.72426	2.4076	0.0368339	0.999442	2.0876
Micro	Norepinephrine	PPIL2	1.72686	6.31138	2.42991	0.0368802	0.999442	2.08709
Micro	Norepinephrine	ATP13A3	1.93342	6.80879	2.42432	0.0375402	0.999442	2.07984
Micro	Norepinephrine	NCOA7	-2.2727	7.34234	-2.40236	0.0382309	0.999442	-2.07237
Micro	Norepinephrine	LCP2	-1.86359	7.24103	-2.40854	0.0383677	0.999442	-2.07091
Micro	Norepinephrine	GOLGA2	1.82665	6.02209	2.41964	0.0383766	0.999442	2.07081
Micro	Norepinephrine	TGFB1	1.90789	8.04376	3.28407	0.0384491	0.999442	2.07004
Micro	Norepinephrine	AC118549.1	1.77585	7.42307	2.8374	0.0390229	0.999442	2.06394
Micro	Norepinephrine	SLF2	-0.901087	7.47067	-2.40458	0.0390722	0.999442	-2.06343
Micro	Norepinephrine	C11orf58	2.25339	6.37674	2.36879	0.0393585	0.999442	2.06042
Micro	Norepinephrine	DAP3	1.7459	7.11386	2.36752	0.0394436	0.999442	2.05953
Micro	Norepinephrine	ZNF44	-1.43893	6.38052	-2.37639	0.0395657	0.999442	-2.05825
Micro	Norepinephrine	WRN	-1.72154	6.59459	-2.36516	0.0396028	0.999442	-2.05787
Micro	Norepinephrine	DENND5B	2.20412	6.56621	2.36488	0.0396219	0.999442	2.05767
Micro	Norepinephrine	RABL6	1.80591	6.77733	2.36189	0.0398249	0.999442	2.05556
Micro	Norepinephrine	COPG2	2.90641	6.06402	2.48669	0.0401857	0.999442	2.05183
Micro	Norepinephrine	RAB11FIP3	1.81051	6.99589	2.36219	0.0402412	0.999442	2.05126
Micro	Norepinephrine	ERCC1	2.29133	6.02004	5.47074	0.0407034	0.999442	2.04654
Micro	Norepinephrine	PTPN12	1.92603	7.12615	2.36698	0.0416135	0.999442	2.03736
Micro	Norepinephrine	AGO2	-2.15738	6.50749	-2.33246	0.0418744	0.999442	-2.03477
Micro	Norepinephrine	XPO7	1.70072	6.15069	2.34196	0.0418936	0.999442	2.03458
Micro	Norepinephrine	PHF20L1	1.52134	6.96141	2.32286	0.0425961	0.999442	2.02765
Micro	Norepinephrine	STRADA	1.73471	6.86578	2.38261	0.0430384	0.999442	2.02334
Micro	Norepinephrine	BAZ2A	1.5678	6.80564	2.3402	0.0436154	0.999442	2.01777
Micro	Norepinephrine	PPP2R2A	-1.65128	7.25674	-2.31245	0.0451467	0.999442	-2.00329
Micro	Norepinephrine	PKN1	1.87065	6.64617	2.31186	0.0452567	0.999442	2.00226
Micro	Norepinephrine	IARS	-1.24623	6.35097	-2.29105	0.0456473	0.999442	-1.99864
Micro	Norepinephrine	PADI2	-2.83449	7.92509	-3.35576	0.0459651	0.999442	-1.99571
Micro	Norepinephrine	ABL1	1.36978	7.75355	2.27146	0.0464555	0.999442	1.99123
Micro	Norepinephrine	SQSTM1	2.3552	6.15674	2.32469	0.0471414	0.999442	1.98503
Micro	Norepinephrine	ZNF251	-1.63678	6.10575	-2.26864	0.0473833	0.999442	-1.98286
Micro	Norepinephrine	JAZF1	-3.1259	9.59105	-5.7257	0.0475586	0.999442	-1.98129
Micro	Norepinephrine	CFAP74	1.78764	6.18371	2.3662	0.048434	0.999442	1.97354
Micro	Norepinephrine	ANKRD27	1.36772	6.13608	2.63715	0.0485613	0.999442	1.97242
Micro	Norepinephrine	ST18	-4.12965	9.02862	-2.24429	0.0486487	0.999442	-1.97166
Micro	Norepinephrine	GDAP1	1.49476	6.59954	2.3191	0.0487664	0.999442	1.97063
Micro	Norepinephrine	SRGAP2B	-1.53258	9.02245	-5.67719	0.049152	0.999442	-1.96727
Micro	Norepinephrine	KAT2A	1.7147	6.5286	2.26726	0.0495451	0.999442	1.96387
Micro	Norepinephrine	TULP4	-1.90932	7.29871	-2.22669	0.0501229	0.999442	-1.95891
Micro	Norepinephrine	ORC3	2.30965	6.0911	2.4332	0.0504839	0.999442	1.95584
Micro	Norepinephrine	CREB5	-3.5672	7.30858	-2.21451	0.0516348	0.999442	-1.94617
Micro	Norepinephrine	SERINC5	-1.54599	6.93581	-2.20713	0.051812	0.999442	-1.94469
Micro	Norepinephrine	STIM2	1.4727	6.54956	2.21225	0.051813	0.999442	1.94468
Micro	Norepinephrine	EXOC7	-1.9927	6.44132	-2.23102	0.0519399	0.999442	-1.94363
Micro	Norepinephrine	BAZ1B	-1.53759	7.02994	-2.2342	0.052042	0.999442	-1.94279
Micro	Norepinephrine	AGTPBP1	-1.50519	7.56636	-2.19978	0.0524609	0.999442	-1.93933
Micro	Norepinephrine	NUP98	-1.4153	6.84509	-2.20124	0.0525551	0.999442	-1.93856
Micro	Norepinephrine	UBXN4	-0.816954	6.93178	-2.19374	0.0529996	0.999442	-1.93492
Micro	Norepinephrine	AK9	2.04525	6.19023	2.19973	0.0534094	0.999442	1.9316
Micro	Norepinephrine	ANKFY1	-1.50718	7.09412	-2.20338	0.0547259	0.999442	-1.92105
Micro	Norepinephrine	SIPA1L3	-1.38409	7.80415	-2.17372	0.0548239	0.999442	-1.92027
Micro	Norepinephrine	MTR	1.2673	6.81478	2.1693	0.0552379	0.999442	1.917
Micro	Norepinephrine	PCNX2	0.82509	9.08959	2.17402	0.0552923	0.999442	1.91657
Micro	Norepinephrine	SH2B1	-2.00355	6.03042	-2.18713	0.0553789	0.999442	-1.91589
Micro	Norepinephrine	TAX1BP1	-0.819344	7.15993	-2.19196	0.0555669	0.999442	-1.91442
Micro	Norepinephrine	NEXMIF	2.45388	6.17537	2.1897	0.0556197	0.999442	1.914
Micro	Norepinephrine	TTC7A	-1.34927	8.69108	-2.19815	0.0560738	0.999442	-1.91046
Micro	Norepinephrine	MTERF1	-2.0947	6.23961	-2.42781	0.0566016	0.999442	-1.90637
Micro	Norepinephrine	SLC25A13	-1.37097	7.57124	-2.15132	0.0569378	0.999442	-1.90379
Micro	Norepinephrine	PRMT7	1.54431	6.41074	2.15229	0.0569672	0.999442	1.90356
Micro	Norepinephrine	TARBP1	-0.97215	6.6365	-2.16005	0.0575606	0.999442	-1.89903
Micro	Norepinephrine	WDFY2	-1.07735	8.20767	-2.1684	0.057754	0.999442	-1.89756
Micro	Norepinephrine	PKN2	-0.96823	8.63766	-2.27831	0.057889	0.999442	-1.89654
Micro	Norepinephrine	UBN2	-1.46857	7.01813	-2.16505	0.0579216	0.999442	-1.89629
Micro	Norepinephrine	NOL9	-1.55703	5.82737	-2.15491	0.0580949	0.999442	-1.89498
Micro	Norepinephrine	HNRNPF	2.22518	5.93942	2.14204	0.0589528	0.999442	1.88854
Micro	Norepinephrine	FAM228B	-1.14742	7.34178	-2.13659	0.0590914	0.999442	-1.88751
Micro	Norepinephrine	SLC15A4	-2.39028	6.28026	-2.12848	0.0591728	0.999442	-1.88691
Micro	Norepinephrine	CTSC	-1.13406	6.38747	-2.1512	0.0595325	0.999442	-1.88424
Micro	Norepinephrine	PDE1C	-3.0593	7.77848	-2.12486	0.0595341	0.999442	-1.88423
Micro	Norepinephrine	TOP1	1.34055	6.90528	2.12437	0.0595831	0.999442	1.88387
Micro	Norepinephrine	LINC01608	-3.67082	7.17767	-2.12374	0.0596472	0.999442	-1.88339
Micro	Norepinephrine	SEPTIN2	-1.12401	7.38501	-2.14151	0.0597616	0.999442	-1.88255
Micro	Norepinephrine	PRPSAP1	2.11813	6.56637	2.12792	0.0604272	0.999442	1.87766
Micro	Norepinephrine	PPIP5K2	-1.67551	6.81102	-2.16654	0.0607921	0.999442	-1.875
Micro	Norepinephrine	ANKRD36	-1.74046	7.6899	-2.11015	0.0610272	0.999442	-1.8733
Micro	Norepinephrine	LMF1	-1.25507	7.11012	-2.10952	0.0616927	0.999442	-1.8685
Micro	Norepinephrine	RPS6KA5	1.08526	7.28355	2.15116	0.0618034	0.999442	1.8677
Micro	Norepinephrine	KIZ	1.89305	6.55486	2.0975	0.062339	0.999442	1.86388
Micro	Norepinephrine	COL4A5	-3.61791	6.68948	-2.09391	0.0627159	0.999442	-1.8612
Micro	Norepinephrine	STX8	-1.24889	7.68953	-2.11593	0.0627812	0.999442	-1.86074
Micro	Norepinephrine	MOB1B	1.82545	7.11963	2.10616	0.0629113	0.999442	1.85982
Micro	Norepinephrine	CREB1	2.30101	6.92275	2.10245	0.062969	0.999442	1.85941
Micro	Norepinephrine	ANKRD36C	-1.36282	8.12075	-2.18556	0.0632236	0.999442	-1.85762
Micro	Norepinephrine	ARAP2	-1.94727	8.2288	-2.0881	0.0633308	0.999442	-1.85686
Micro	Norepinephrine	SNX19	-2.41377	6.18484	-2.08111	0.0640787	0.999442	-1.85163
Micro	Norepinephrine	CLOCK	2.28844	6.48157	2.07724	0.0644954	0.999442	1.84874
Micro	Norepinephrine	ATG10	2.39381	6.71449	2.07384	0.0649	0.999442	1.84595
Micro	Norepinephrine	CD84	-1.17936	7.2828	-2.06775	0.0655307	0.999442	-1.84162
Micro	Norepinephrine	SERPINB9	1.78764	7.10993	2.07925	0.0655704	0.999442	1.84135
Micro	Norepinephrine	ST3GAL6	-0.672857	7.54578	-2.08481	0.0656985	0.999442	-1.84048
Micro	Norepinephrine	KTN1	1.11445	7.7095	2.07344	0.0657957	0.999442	1.83981
Micro	Norepinephrine	PRPF38B	1.14754	7.33556	2.06137	0.0663197	0.999442	1.83626
Micro	Norepinephrine	IFNAR2	1.93489	6.42455	2.07865	0.0667147	0.999442	1.83359
Micro	Norepinephrine	TASP1	1.66071	6.02026	2.05558	0.0668802	0.999442	1.83248
Micro	Norepinephrine	UBXN7	2.10311	6.14322	2.06617	0.0672591	0.999442	1.82994
Micro	Norepinephrine	CSNK1D	-0.960839	6.65897	-2.04587	0.0679767	0.999442	-1.82516
Micro	Norepinephrine	OSTF1	-1.51525	6.57603	-2.04385	0.0682063	0.999442	-1.82364
Micro	Norepinephrine	LINC02245	-1.35523	7.36983	-2.10339	0.0688043	0.999442	-1.8197
Micro	Norepinephrine	PPP3CC	0.923644	6.42238	2.03322	0.0694299	0.999442	1.81561
Micro	Norepinephrine	DNAJB14	1.54828	6.69203	2.02601	0.0702711	0.999442	1.81016
Micro	Norepinephrine	OCIAD1	0.556162	6.29215	2.81866	0.0706807	0.999442	1.80752
Micro	Norepinephrine	ACER3	-0.59268	7.14094	-3.68531	0.0715255	0.999442	-1.80213
Micro	Norepinephrine	DOP1B	-2.36602	6.84249	-2.01521	0.0720908	0.999442	-1.79854
Micro	Norepinephrine	PAXBP1	-1.19295	6.81643	-2.03252	0.0730414	0.999442	-1.79257
Micro	Norepinephrine	EP300	1.23029	7.8973	2.02127	0.0731145	0.999442	1.79212
Micro	Norepinephrine	TOPBP1	1.29853	5.79722	2.00887	0.0738927	0.999442	1.78728
Micro	Norepinephrine	L3MBTL4	-1.30096	8.54852	-1.99537	0.0739558	0.999442	-1.78689
Micro	Norepinephrine	RHBDD1	1.50629	6.77542	1.99885	0.0744696	0.999442	1.78372
Micro	Norepinephrine	ATM	-0.747302	9.40732	-2.61903	0.0746042	0.999442	-1.78289
Micro	Norepinephrine	ARIH2	-1.8813	7.17827	-2.01594	0.0746828	0.999442	-1.78241
Micro	Norepinephrine	MAVS	-0.955821	6.93161	-1.98216	0.0756549	0.999442	-1.77647
Micro	Norepinephrine	PAK1	2.17453	6.99023	1.99094	0.0761168	0.999442	1.77368
Micro	Norepinephrine	SPIN1	1.27027	7.61501	1.97805	0.0761189	0.999442	1.77366
Micro	Norepinephrine	XRCC5	1.44421	7.46695	1.97516	0.0764859	0.999442	1.77145
Micro	Norepinephrine	FGFR1OP2	1.0852	6.27063	1.97452	0.0768839	0.999442	1.76906
Micro	Norepinephrine	HDAC4	-1.70916	7.99723	-1.97153	0.0769488	0.999442	-1.76867
Micro	Norepinephrine	ZNF333	1.33607	5.93509	1.99334	0.0770883	0.999442	1.76784
Micro	Norepinephrine	TAF3	-0.903507	6.87415	-1.96813	0.0773843	0.999442	-1.76607
Micro	Norepinephrine	CSNK1G1	-1.768	6.88813	-1.96517	0.0777662	0.999442	-1.7638
Micro	Norepinephrine	PIGL	0.841592	6.91798	2.43725	0.0783072	0.999442	1.76059
Micro	Norepinephrine	MAN2B1	1.06252	7.37123	1.97083	0.0783256	0.999442	1.76048
Micro	Norepinephrine	LINC00472	1.80956	6.10197	2.03386	0.0783872	0.999442	1.76012
Micro	Norepinephrine	TMCC1	1.3353	7.89509	1.95984	0.0784569	0.999442	1.75971
Micro	Norepinephrine	CCDC144A	-1.94256	7.57197	-2.14657	0.0787162	0.999442	-1.75818
Micro	Norepinephrine	SLC7A14-AS1	-4.24313	7.23242	-1.95052	0.0796795	0.999442	-1.75255
Micro	Norepinephrine	KCNIP1	-2.0666	9.14538	-1.98913	0.0797434	0.999442	-1.75218
Micro	Norepinephrine	OSBPL6	1.9482	7.0072	1.95759	0.0799509	0.999442	1.75097
Micro	Norepinephrine	MVB12B	-1.22383	8.25726	-1.95008	0.080714	0.999442	-1.74656
Micro	Norepinephrine	NSD2	1.22333	7.08561	1.94072	0.0809838	0.999442	1.74501
Micro	Norepinephrine	STAU1	-1.21099	6.5231	-1.93836	0.081301	0.999442	-1.74319
Micro	Norepinephrine	CSNK1A1	1.82544	7.8876	1.94316	0.0814413	0.999442	1.74238
Micro	Norepinephrine	BAZ1A	-1.37491	6.48404	-1.95751	0.0815511	0.999442	-1.74176
Micro	Norepinephrine	MMP24OS	0.950337	6.75919	1.94169	0.0820294	0.999442	1.73903
Micro	Norepinephrine	CAPRIN1	-2.52638	6.09481	-1.92955	0.0824952	0.999442	-1.73639
Micro	Norepinephrine	IL1RAP	2.12986	6.63696	1.92884	0.0825926	0.999442	1.73584
Micro	Norepinephrine	NAA15	1.25891	6.76179	1.92596	0.0829878	0.999442	1.73361
Micro	Norepinephrine	KIAA2026	1.0208	7.79968	1.92578	0.0830113	0.999442	1.73347
Micro	Norepinephrine	C4orf19	-1.95842	6.47932	-1.92175	0.0835663	0.999442	-1.73036
Micro	Norepinephrine	RNASEH2B	1.8393	6.66173	1.95383	0.083858	0.999442	1.72873
Micro	Norepinephrine	NAA40	2.36311	6.38017	1.91828	0.0840478	0.999442	1.72767
Micro	Norepinephrine	SPPL2A	1.50779	6.41664	1.91718	0.0842011	0.999442	1.72681
Micro	Norepinephrine	PRMT2	-1.13493	7.82954	-1.92926	0.0846124	0.999442	-1.72453
Micro	Norepinephrine	RAB12	-1.47198	6.75665	-1.91655	0.0847737	0.999442	-1.72364
Micro	Norepinephrine	UBAP2	-1.51454	6.46148	-1.96857	0.0848348	0.999442	-1.7233
Micro	Norepinephrine	FBXL20	1.38343	7.81184	1.91138	0.0850103	0.999442	1.72233
Micro	Norepinephrine	CTNNBL1	-1.08277	6.11078	-1.90863	0.0853979	0.999442	-1.72019
Micro	Norepinephrine	MGST2	-1.4003	6.33383	-1.92323	0.0855519	0.999442	-1.71934
Micro	Norepinephrine	SF3B1	1.40583	8.21476	1.91698	0.0856408	0.999442	1.71885
Micro	Norepinephrine	HLCS	-1.67744	6.89649	-1.90495	0.0859187	0.999442	-1.71733
Micro	Norepinephrine	FAM114A1	1.23072	6.08892	1.95643	0.0864468	0.999442	1.71445
Micro	Norepinephrine	TJP1	-1.7511	8.1458	-1.89399	0.0874853	0.999442	-1.70881
Micro	Norepinephrine	RPS6KA1	-0.815477	7.23632	-1.886	0.0886433	0.999442	-1.7026
Micro	Norepinephrine	ITPRID2	1.38085	6.07426	1.88691	0.0889903	0.999442	1.70075
Micro	Norepinephrine	RAB7A	-0.877537	7.46549	-1.88318	0.0890559	0.999442	-1.7004
Micro	Norepinephrine	GALNT11	1.07146	6.65448	1.88391	0.0891033	0.999442	1.70015
Micro	Norepinephrine	HDAC8	-0.954264	7.96697	-1.88339	0.089274	0.999442	-1.69924
Micro	Norepinephrine	ZNF451	-1.81735	7.0819	-1.89038	0.0894708	0.999442	-1.6982
Micro	Norepinephrine	ERF	1.79777	5.8633	1.89101	0.0896457	0.999442	1.69727
Micro	Norepinephrine	PDK3	1.38319	6.14142	1.90677	0.0901147	0.999442	1.69479
Micro	Norepinephrine	BTRC	1.45951	6.92425	1.87484	0.0902864	0.999442	1.69389
Micro	Norepinephrine	UBE3C	-1.39982	7.40749	-1.87211	0.0906922	0.999442	-1.69176
Micro	Norepinephrine	ZFYVE9	1.84738	6.31634	1.9595	0.09095	0.999442	1.69041
Micro	Norepinephrine	RAP1A	1.23522	8.30381	1.86388	0.0919281	0.999442	1.68531
Micro	Norepinephrine	WNT2B	0.682541	7.51399	1.87723	0.0921325	0.999442	1.68425
Micro	Norepinephrine	ZNF562	-1.47326	6.24457	-1.85977	0.0925495	0.999442	-1.6821
Micro	Norepinephrine	ATG2B	1.62539	5.94369	1.85822	0.0927853	0.999442	1.68088
Micro	Norepinephrine	TTL	-1.30372	6.3531	-1.85816	0.0927942	0.999442	-1.68084
Micro	Norepinephrine	HEXD	1.4157	6.25983	1.85709	0.0929583	0.999442	1.67999
Micro	Norepinephrine	PPP4R3A	1.6148	6.82115	1.8551	0.0932626	0.999442	1.67843
Micro	Norepinephrine	TRAF3	1.43752	7.01644	1.86625	0.0940943	0.999442	1.67418
Micro	Norepinephrine	PPP3CB	1.00211	7.33531	1.86578	0.0942227	0.999442	1.67353
Micro	Norepinephrine	ZNF407	-1.29663	7.59217	-1.85933	0.0943612	0.999442	-1.67283
Micro	Norepinephrine	EXOC2	-0.857685	7.01623	-1.85317	0.0950679	0.999442	-1.66925
Micro	Norepinephrine	MYO1E	-2.83008	7.49835	-1.85852	0.0953919	0.999442	-1.66762
Micro	Norepinephrine	AGPAT3	0.901382	7.13892	1.99596	0.095486	0.999442	1.66714
Micro	Norepinephrine	ADA2	-1.1733	6.67577	-1.84319	0.096353	0.999442	-1.6628
Micro	Norepinephrine	YPEL2	-0.624933	7.11727	-1.83514	0.0963627	0.999442	-1.66275
Micro	Norepinephrine	ZNF536	-3.06482	7.91845	-1.83509	0.09637	0.999442	-1.66271
Micro	Norepinephrine	MYO6	-1.76176	7.82362	-1.83581	0.0965143	0.999442	-1.66199
Micro	Norepinephrine	SLK	-1.44062	5.85503	-1.84174	0.0968738	0.999442	-1.6602
Micro	Norepinephrine	LYPLAL1	1.5035	6.17952	1.83092	0.0970289	0.999442	1.65943
Micro	Norepinephrine	ARPC1B	1.22527	7.30218	2.00386	0.0972964	0.999442	1.6581
Micro	Norepinephrine	RAB30-DT	1.1787	6.34884	2.24431	0.0977035	0.999442	1.65609
Micro	Norepinephrine	PAIP2	1.317	6.27657	1.82583	0.0978398	0.999442	1.65542
Micro	Norepinephrine	KANTR	0.844103	7.22824	1.91374	0.0978595	0.999442	1.65532
Micro	Norepinephrine	NOP58	1.85885	6.26484	1.81797	0.0991052	0.999442	1.64921
Micro	Norepinephrine	GBF1	0.87013	7.35597	1.92976	0.0991569	0.999442	1.64895
Micro	Norepinephrine	SREBF1	-1.7562	6.15525	-1.83073	0.0994118	0.999442	-1.64771
Micro	Norepinephrine	ERICH1	-1.28015	7.10205	-1.816	0.0994238	0.999442	-1.64765
Micro	Norepinephrine	MOB3B	-1.57742	6.93964	-1.81326	0.0998704	0.999442	-1.64548
Micro	Norepinephrine	SKAP2	0.988487	8.1586	1.82018	0.0999511	0.999442	1.64509
Micro	Norepinephrine	PPP4R2	1.51405	6.26038	1.81125	0.100197	0.999442	1.6439
Micro	Norepinephrine	MRC1	-3.22214	7.07971	-2.13226	0.100801	0.999442	-1.64098
Micro	Norepinephrine	BIN1	-1.3376	9.05556	-1.8074	0.100829	0.999442	-1.64085
Micro	Norepinephrine	TSC1	-1.39069	6.46133	-1.95087	0.101074	0.999442	-1.63967
Micro	Norepinephrine	TRAF3IP3	1.99326	6.45256	1.81861	0.10123	0.999442	1.63892
Micro	Norepinephrine	DHX15	1.25102	6.53583	1.80342	0.101821	0.999442	1.63609
Micro	Norepinephrine	SLAIN1	-2.33025	7.23027	-1.80002	0.102049	0.999442	-1.635
Micro	Norepinephrine	ZHX3	-2.4947	6.71927	-1.81259	0.102121	0.999442	-1.63466
Micro	Norepinephrine	CUX1	-0.598555	8.99821	-1.80271	0.10232	0.999442	-1.63371
Micro	Norepinephrine	HLA-DMB	-1.79028	6.51109	-1.84236	0.102948	0.999442	-1.63073
Micro	Norepinephrine	ANAPC16	-1.3791	6.70239	-1.79153	0.103469	0.999442	-1.62826
Micro	Norepinephrine	SSBP3	1.63905	6.47319	1.79045	0.1038	0.999442	1.6267
Micro	Norepinephrine	SMAD4	-1.07879	6.58485	-1.8019	0.104018	0.999442	-1.62568
Micro	Norepinephrine	RAD50	0.903541	6.75531	1.80685	0.104096	0.999442	1.62531
Micro	Norepinephrine	PLEKHH1	-3.92492	8.0962	-1.78484	0.104787	0.999442	-1.62207
Micro	Norepinephrine	EPG5	1.54586	6.33027	1.78252	0.104997	0.999442	1.6211
Micro	Norepinephrine	GOLGB1	-1.97265	7.70405	-3.6467	0.105314	0.999442	-1.61962
Micro	Norepinephrine	PEX5L	-2.65371	8.03893	-1.78058	0.105328	0.999442	-1.61955
Micro	Norepinephrine	DDX6	1.40127	7.06843	1.79397	0.105838	0.999442	1.61719
Micro	Norepinephrine	SMG6	-0.941403	7.41566	-1.78841	0.106348	0.999442	-1.61483
Micro	Norepinephrine	MGRN1	-1.29455	6.92224	-1.78716	0.106761	0.999442	-1.61292
Micro	Norepinephrine	BNIP3L	1.90747	6.25914	1.7771	0.106809	0.999442	1.61271
Micro	Norepinephrine	CPSF2	-1.29364	5.85892	-1.97861	0.106914	0.999442	-1.61222
Micro	Norepinephrine	ZMYND8	-0.744787	8.02255	-1.77622	0.107531	0.999442	-1.60939
Micro	Norepinephrine	KAT6B	1.65772	7.21517	1.7619	0.108569	0.999442	1.60466
Micro	Norepinephrine	REV3L	1.27571	7.4737	1.76114	0.108702	0.999442	1.60405
Micro	Norepinephrine	ZER1	1.09279	7.04826	1.87549	0.108954	0.999442	1.60291
Micro	Norepinephrine	GOLGA8A	-1.77652	7.986	-1.8116	0.109173	0.999442	-1.60192
Micro	Norepinephrine	AFF4	-1.38475	7.43383	-1.7583	0.109204	0.999442	-1.60178
Micro	Norepinephrine	CLSTN1	1.67281	7.03477	1.76494	0.109502	0.999442	1.60044
Micro	Norepinephrine	WDFY1	1.3494	6.29031	1.75645	0.109532	0.999442	1.6003
Micro	Norepinephrine	DNAJB6	-1.45153	6.7037	-1.75445	0.109886	0.999442	-1.5987
Micro	Norepinephrine	POLB	-1.4307	6.46836	-1.96213	0.110532	0.999442	-1.59581
Micro	Norepinephrine	KCNH8	-3.16333	7.45903	-1.75032	0.110624	0.999442	-1.59539
Micro	Norepinephrine	NBDY	-1.12002	6.42841	-1.74949	0.111006	0.999442	-1.59369
Micro	Norepinephrine	PIKFYVE	0.875089	7.04807	1.74721	0.111181	0.999442	1.59291
Micro	Norepinephrine	SLC25A25	-1.38155	6.0195	-1.74709	0.111203	0.999442	-1.59281
Micro	Norepinephrine	BRI3BP	1.90404	5.81089	1.75895	0.111288	0.999442	1.59243
Micro	Norepinephrine	ZXDC	-0.87696	7.04985	-1.76524	0.111333	0.999442	-1.59223
Micro	Norepinephrine	MAPKAP1	-1.3004	7.61058	-1.7437	0.111813	0.999442	-1.59009
Micro	Norepinephrine	NAA16	-1.32461	6.21119	-1.74696	0.112627	0.999442	-1.5865
Micro	Norepinephrine	RHOT2	2.50041	6.44126	1.73866	0.112729	0.999442	1.58605
Micro	Norepinephrine	ANKMY1	0.987927	7.07664	1.79283	0.113253	0.999442	1.58374
Micro	Norepinephrine	LUC7L	0.906786	7.72855	1.73692	0.113257	0.999442	1.58372
Micro	Norepinephrine	TMEM50B	-1.35297	5.83874	-1.74034	0.113569	0.999442	-1.58235
Micro	Norepinephrine	TAF2	-1.64951	6.28309	-1.7377	0.113704	0.999442	-1.58176
Micro	Norepinephrine	PKD2	-1.02315	7.96492	-1.73471	0.114045	0.999442	-1.58027
Micro	Norepinephrine	GSN	-0.907279	8.6619	-1.72378	0.115468	0.999442	-1.57408
Micro	Norepinephrine	SENP7	1.2064	7.21603	1.73517	0.115562	0.999442	1.57368
Micro	Norepinephrine	RAP1GDS1	1.50289	7.35522	1.71911	0.116338	0.999442	1.57033
Micro	Norepinephrine	GRK2	1.71547	6.70367	1.7213	0.116665	0.999442	1.56893
Micro	Norepinephrine	GAS7	-1.97864	7.60966	-1.73205	0.117213	0.999442	-1.56658
Micro	Norepinephrine	TRIM38	0.698761	7.03352	1.71267	0.117551	0.999442	1.56514
Micro	Norepinephrine	FBXO9	1.37226	6.17607	1.78966	0.117756	0.999442	1.56426
Micro	Norepinephrine	ZNF490	1.66063	6.0986	1.81268	0.117781	0.999442	1.56416
Micro	Norepinephrine	LMO7	1.78801	6.62436	1.72672	0.11813	0.999442	1.56267
Micro	Norepinephrine	PRPSAP2	-2.51003	5.69025	-1.71288	0.118404	0.999442	-1.56151
Micro	Norepinephrine	C11orf49	-2.26575	6.67555	-1.70765	0.118504	0.999442	-1.56108
Micro	Norepinephrine	CLMN	-3.41705	6.92307	-1.7046	0.119087	0.999442	-1.55862
Micro	Norepinephrine	RNF145	1.87676	6.7902	1.70366	0.119267	0.999442	1.55786
Micro	Norepinephrine	CCDC171	4.07724	6.07881	1.70339	0.11936	0.999442	1.55747
Micro	Norepinephrine	SNCA	1.55147	7.10884	1.70829	0.119417	0.999442	1.55723
Micro	Norepinephrine	HELZ	0.870305	7.77152	1.71444	0.119775	0.999442	1.55572
Micro	Norepinephrine	AL357522.1	-2.3295	7.6784	-2.17736	0.120106	0.999442	-1.55433
Micro	Norepinephrine	LAPTM5	2.03021	7.36171	1.69773	0.120406	0.999442	1.55307
Micro	Norepinephrine	TMEM63A	-2.0646	7.00564	-1.69936	0.121809	0.999442	-1.54722
Micro	Norepinephrine	MFSD11	-1.6134	7.17889	-1.73571	0.121858	0.999442	-1.54702
Micro	Norepinephrine	MADD	1.23869	6.32132	1.6869	0.122656	0.999442	1.54372
Micro	Norepinephrine	TLR4	-1.97242	6.20173	-1.70796	0.122772	0.999442	-1.54324
Micro	Norepinephrine	PFKFB3	-1.62887	8.07721	-1.68489	0.122912	0.999442	-1.54267
Micro	Norepinephrine	TSNARE1	-1.80586	6.23478	-1.68027	0.123825	0.999442	-1.53892
Micro	Norepinephrine	NT5DC1	2.14912	6.36728	1.67927	0.124023	0.999442	1.53811
Micro	Norepinephrine	RAB31	-0.766092	8.48186	-1.67856	0.124164	0.999442	-1.53753
Micro	Norepinephrine	TMOD1	-1.43333	5.85263	-2.52851	0.126138	0.999442	-1.52951
Micro	Norepinephrine	KMT2D	1.32076	6.35469	1.66821	0.126236	0.999442	1.52911
Micro	Norepinephrine	DMXL2	1.54496	6.75497	1.66787	0.126343	0.999442	1.52868
Micro	Norepinephrine	GALNT10	-1.10868	7.52212	-1.66734	0.12641	0.999442	-1.52841
Micro	Norepinephrine	ENTPD6	1.42298	5.81564	1.66486	0.126913	0.999442	1.52639
Micro	Norepinephrine	GAK	0.781929	8.53354	1.67195	0.127021	0.999442	1.52595
Micro	Norepinephrine	SLC27A1	-1.64894	6.99657	-1.68395	0.12817	0.999442	-1.52136
Micro	Norepinephrine	PLEKHA2	-1.18795	7.38257	-1.66342	0.128404	0.999442	-1.52043
Micro	Norepinephrine	SCYL2	-1.57625	6.23079	-1.65677	0.128562	0.999442	-1.5198
Micro	Norepinephrine	KDM1B	-1.03254	6.07906	-1.68121	0.128612	0.999442	-1.5196
Micro	Norepinephrine	GON4L	-0.693672	7.22984	-1.65573	0.128776	0.999442	-1.51895
Micro	Norepinephrine	KLF6	1.45617	6.03206	1.65406	0.129119	0.999442	1.51759
Micro	Norepinephrine	CDC42BPA	-1.84647	7.64137	-1.66115	0.129156	0.999442	-1.51744
Micro	Norepinephrine	N4BP1	1.15265	6.49658	1.65788	0.129236	0.999442	1.51712
Micro	Norepinephrine	MAP3K1	2.19229	6.55933	1.65252	0.129436	0.999442	1.51633
Micro	Norepinephrine	CDK9	2.21044	6.31447	1.64843	0.130281	0.999442	1.51299
Micro	Norepinephrine	LINC01578	1.26712	6.64746	1.6443	0.131142	0.999442	1.50962
Micro	Norepinephrine	SPATA6	-1.74652	7.08561	-1.64425	0.131151	0.999442	-1.50958
Micro	Norepinephrine	ERC1	1.06764	8.28633	1.64344	0.131372	0.999442	1.50872
Micro	Norepinephrine	TSEN2	1.15205	5.83655	1.65441	0.1325	0.999442	1.50431
Micro	Norepinephrine	PHLPP1	-2.44658	8.38455	-1.63586	0.132913	0.999442	-1.50271
Micro	Norepinephrine	MPP5	1.63962	5.90613	1.6893	0.133404	0.999442	1.50081
Micro	Norepinephrine	AC090559.1	1.73156	6.30718	1.6538	0.133657	0.999442	1.49984
Micro	Norepinephrine	CDC40	1.22987	6.18994	1.63301	0.13379	0.999442	1.49932
Micro	Norepinephrine	AC079015.1	1.48915	7.22943	1.63113	0.133916	0.999442	1.49884
Micro	Norepinephrine	GCLC	1.13418	6.02853	1.71056	0.133942	0.999442	1.49874
Micro	Norepinephrine	CUL1	-1.30597	6.94803	-1.63004	0.134148	0.999442	-1.49794
Micro	Norepinephrine	HERC3	-1.27029	7.42046	-1.62981	0.134197	0.999442	-1.49775
Micro	Norepinephrine	SOX5	3.71238	7.18677	1.63773	0.134304	0.999442	1.49734
Micro	Norepinephrine	EPS15	1.31264	7.91068	1.62294	0.135666	0.999442	1.49213
Micro	Norepinephrine	FBXL17	1.65384	8.06704	1.63131	0.135957	0.999442	1.49102
Micro	Norepinephrine	FAM193A	0.775193	7.60088	1.6445	0.136003	0.999442	1.49084
Micro	Norepinephrine	SCAF4	1.05956	6.11823	1.62786	0.136037	0.999442	1.49071
Micro	Norepinephrine	SYNJ2	-3.07905	6.89631	-1.62118	0.136046	0.999442	-1.49068
Micro	Norepinephrine	EPN2	-1.12323	7.71691	-1.62024	0.136253	0.999442	-1.48989
Micro	Norepinephrine	PPP3R1	1.61342	7.1583	1.62664	0.136265	0.999442	1.48985
Micro	Norepinephrine	FAM120A	0.642764	7.44158	1.63099	0.136625	0.999442	1.48848
Micro	Norepinephrine	RYK	1.68478	6.23411	1.61699	0.136952	0.999442	1.48724
Micro	Norepinephrine	SPTBN1	-1.92458	7.27483	-1.61565	0.137243	0.999442	-1.48614
Micro	Norepinephrine	RB1CC1	1.57502	7.17683	1.62045	0.137702	0.999442	1.4844
Micro	Norepinephrine	RBMS2	-1.44255	6.1525	-1.61326	0.137764	0.999442	-1.48417
Micro	Norepinephrine	ATP11A	-1.16596	8.00636	-1.61311	0.137837	0.999442	-1.48389
Micro	Norepinephrine	CPPED1	-1.30264	6.2551	-1.85318	0.138219	0.999442	-1.48246
Micro	Norepinephrine	GPR137C	2.01231	6.17988	1.60979	0.138522	0.999442	1.48132
Micro	Norepinephrine	ANAPC10	-1.1528	5.98914	-1.6096	0.138564	0.999442	-1.48116
Micro	Norepinephrine	NPLOC4	0.617902	6.69603	1.62811	0.139027	0.999442	1.47943
Micro	Norepinephrine	PHLDB1	-3.46283	6.98466	-1.61126	0.139314	0.999442	-1.47835
Micro	Norepinephrine	ZBTB44	-1.06381	6.50871	-1.60501	0.139573	0.999442	-1.47738
Micro	Norepinephrine	EIF4A2	1.23943	6.69701	1.61599	0.139722	0.999442	1.47683
Micro	Norepinephrine	GNA13	-1.3558	6.01121	-1.60357	0.139891	0.999442	-1.4762
Micro	Norepinephrine	DSCAM	-1.34779	9.6342	-1.60137	0.140378	0.999442	-1.47439
Micro	Norepinephrine	USO1	1.36029	6.65485	1.60002	0.140677	0.999442	1.47328
Micro	Norepinephrine	KIAA1328	-0.928847	7.479	-1.60696	0.140891	0.999442	-1.47248
Micro	Norepinephrine	EPHB2	-0.855928	7.39699	-1.62637	0.141166	0.999442	-1.47146
Micro	Norepinephrine	SP1	-1.33254	5.8617	-1.59659	0.141442	0.999442	-1.47044
Micro	Norepinephrine	FOXN2	-1.05893	6.51115	-1.59498	0.1418	0.999442	-1.46912
Micro	Norepinephrine	LNCAROD	1.1337	9.30617	1.59318	0.142203	0.999442	1.46764
Micro	Norepinephrine	AP3D1	1.16807	6.85058	1.58951	0.14303	0.999442	1.4646
Micro	Norepinephrine	USP54	-2.14695	7.38032	-1.58602	0.143818	0.999442	-1.46172
Micro	Norepinephrine	USP12	-1.28628	6.22706	-1.66063	0.144096	0.999442	-1.46071
Micro	Norepinephrine	AOPEP	-0.903611	7.97651	-1.5826	0.144595	0.999442	-1.45889
Micro	Norepinephrine	CNDP1	-3.10013	6.74503	-1.58059	0.145053	0.999442	-1.45723
Micro	Norepinephrine	PRPF6	1.73822	5.94179	1.58043	0.145089	0.999442	1.4571
Micro	Norepinephrine	AF117829.1	-1.01693	6.45343	-1.58717	0.145183	0.999442	-1.45676
Micro	Norepinephrine	DSCAML1	-2.82401	7.44496	-1.58796	0.145249	0.999442	-1.45652
Micro	Norepinephrine	XACT	-0.968634	8.72905	-1.99592	0.146886	0.999442	-1.45062
Micro	Norepinephrine	ATXN3	-1.29167	6.91586	-1.5712	0.147209	0.999442	-1.44946
Micro	Norepinephrine	STRBP	1.23295	7.56808	1.58577	0.147687	0.999442	1.44775
Micro	Norepinephrine	SYNE1	1.46659	7.6648	1.56823	0.147898	0.999442	1.447
Micro	Norepinephrine	TYK2	1.41421	6.49401	1.56815	0.147917	0.999442	1.44693
Micro	Norepinephrine	PTK2	-1.25106	8.79081	-1.5675	0.148068	0.999442	-1.44639
Micro	Norepinephrine	APBB2	-2.69825	7.52352	-1.56667	0.148262	0.999442	-1.4457
Micro	Norepinephrine	MBTPS1	-0.961016	6.70552	-1.56601	0.148415	0.999442	-1.44515
Micro	Norepinephrine	LRRC8D	-1.15065	7.88149	-1.56363	0.148969	0.999442	-1.44318
Micro	Norepinephrine	SLC66A2	1.33212	6.29678	1.56204	0.149412	0.999442	1.44161
Micro	Norepinephrine	UBE2L3	1.3489	6.18782	1.56409	0.149708	0.999442	1.44056
Micro	Norepinephrine	PNISR	0.775445	8.53431	1.55647	0.150651	0.999442	1.43724
Micro	Norepinephrine	ARIH1	-0.951717	7.50361	-1.55359	0.151333	0.999442	-1.43484
Micro	Norepinephrine	PTTG1IP	-0.920549	6.60393	-1.55857	0.151967	0.999442	-1.43262
Micro	Norepinephrine	PCBP2	1.38909	6.96782	1.54976	0.152242	0.999442	1.43166
Micro	Norepinephrine	EIF4G3	0.829892	9.35124	1.54957	0.152289	0.999442	1.43149
Micro	Norepinephrine	RBX1	-1.32384	5.95335	-1.55692	0.152366	0.999442	-1.43122
Micro	Norepinephrine	YTHDC1	1.02467	6.93616	1.55772	0.152901	0.999442	1.42936
Micro	Norepinephrine	NOL4L	1.14986	7.73724	1.55497	0.152942	0.999442	1.42922
Micro	Norepinephrine	ADAM9	1.37144	6.21886	1.54611	0.153114	0.999442	1.42862
Micro	Norepinephrine	MOG	-2.9909	6.79825	-1.54536	0.153294	0.999442	-1.42799
Micro	Norepinephrine	SYNDIG1	-1.57577	11.31	-1.56094	0.153301	0.999442	-1.42797
Micro	Norepinephrine	SLC2A5	-0.961682	7.8497	-1.55736	0.153908	0.999442	-1.42586
Micro	Norepinephrine	NCK2	-1.95043	8.00811	-1.54128	0.154274	0.999442	-1.4246
Micro	Norepinephrine	UPF2	-0.932378	7.23067	-1.53784	0.155105	0.999442	-1.42173
Micro	Norepinephrine	ZFP90	1.18882	5.84927	1.58981	0.155166	0.999442	1.42152
Micro	Norepinephrine	PALM2-AKAP2	-2.55456	7.99638	-1.53652	0.155426	0.999442	-1.42062
Micro	Norepinephrine	OIP5-AS1	1.25941	6.27764	1.53639	0.155456	0.999442	1.42052
Micro	Norepinephrine	DYNC1LI2	1.52681	7.02757	1.53598	0.155673	0.999442	1.41978
Micro	Norepinephrine	RERE	0.81066	9.56079	1.53331	0.156206	0.999442	1.41795
Micro	Norepinephrine	MRTFA	-0.813651	7.73288	-1.53226	0.156462	0.999442	-1.41707
Micro	Norepinephrine	TTYH2	-1.09051	6.77618	-1.5313	0.156696	0.999442	-1.41627
Micro	Norepinephrine	ADD3	-1.21242	6.62987	-1.53009	0.15699	0.999442	-1.41527
Micro	Norepinephrine	RNF220	-2.87568	9.11242	-1.52936	0.157171	0.999442	-1.41465
Micro	Norepinephrine	ZDHHC17	1.29515	6.71324	1.54869	0.157457	0.999442	1.41368
Micro	Norepinephrine	STX12	-1.26885	6.58332	-1.52806	0.157489	0.999442	-1.41357
Micro	Norepinephrine	BCAS1	-2.9321	6.82546	-1.52687	0.157781	0.999442	-1.41257
Micro	Norepinephrine	ZDHHC14	-1.47673	8.26114	-1.52663	0.158255	0.999442	-1.41096
Micro	Norepinephrine	TFEB	-1.20736	7.08885	-1.5343	0.158386	0.999442	-1.41052
Micro	Norepinephrine	GCN1	1.20391	6.00568	1.52256	0.158844	0.999442	1.40897
Micro	Norepinephrine	PPP6R2	0.659109	9.24462	1.77046	0.15902	0.999442	1.40838
Micro	Norepinephrine	AC009061.2	1.39506	6.4239	1.52747	0.159429	0.999442	1.40699
Micro	Norepinephrine	ARMC8	1.34134	6.47965	1.5201	0.159454	0.999442	1.40691
Micro	Norepinephrine	CPLANE1	-0.69464	7.05667	-1.56911	0.160201	0.999442	-1.40439
Micro	Norepinephrine	PPCDC	-0.838644	6.49496	-1.53755	0.16054	0.999442	-1.40326
Micro	Norepinephrine	UACA	1.92218	5.89001	1.51564	0.160562	0.999442	1.40318
Micro	Norepinephrine	ARHGAP25	-0.888818	8.4344	-1.51333	0.161141	0.999442	-1.40125
Micro	Norepinephrine	IDH2	2.07903	6.22043	1.52261	0.161875	0.999442	1.39879
Micro	Norepinephrine	FBXO28	1.589	6.73596	1.51548	0.161905	0.999442	1.39869
Micro	Norepinephrine	MAML1	1.37868	6.07403	1.5156	0.162403	0.999442	1.39704
Micro	Norepinephrine	PRAG1	1.7483	6.23897	1.50761	0.162578	0.999442	1.39645
Micro	Norepinephrine	ATR	1.09557	7.35208	1.50569	0.163061	0.999442	1.39485
Micro	Norepinephrine	NRP2	-2.02617	6.21241	-1.5066	0.164191	0.999442	-1.39111
Micro	Norepinephrine	HS2ST1	1.11183	6.27256	1.51327	0.164631	0.999442	1.38966
Micro	Norepinephrine	CAMK2D	1.43062	8.04138	1.50572	0.164694	0.999442	1.38946
Micro	Norepinephrine	PRELID2	1.29215	6.63151	1.55123	0.164751	0.999442	1.38927
Micro	Norepinephrine	HIPK2	-1.52096	8.14172	-1.49827	0.164949	0.999442	-1.38862
Micro	Norepinephrine	PCBP3	-1.44584	6.12644	-1.50136	0.165211	0.999442	-1.38776
Micro	Norepinephrine	POLR2J3	1.58763	7.95422	1.94833	0.165454	0.999442	1.38696
Micro	Norepinephrine	PHC3	1.15711	7.49794	1.50016	0.165951	0.999442	1.38533
Micro	Norepinephrine	INTS4	-1.04705	5.95002	-1.4934	0.166197	0.999442	-1.38453
Micro	Norepinephrine	NUTM2B-AS1	0.559561	6.92197	2.17804	0.166256	0.999442	1.38433
Micro	Norepinephrine	LPAR5	-1.08401	7.86169	-1.49242	0.166449	0.999442	-1.38371
Micro	Norepinephrine	AC006001.2	-1.06137	7.40967	-1.4947	0.166551	0.999442	-1.38337
Micro	Norepinephrine	STX18-AS1	1.6478	6.48243	1.49124	0.166752	0.999442	1.38271
Micro	Norepinephrine	IBTK	0.716481	7.16751	1.5247	0.16681	0.999442	1.38253
Micro	Norepinephrine	MBP	-2.26522	9.54285	-1.48805	0.167577	0.999442	-1.38003
Micro	Norepinephrine	KMT5B	0.706537	7.41073	1.48727	0.167781	0.999442	1.37937
Micro	Norepinephrine	STX7	0.89543	7.90454	1.48631	0.168044	0.999442	1.37852
Micro	Norepinephrine	ATXN7L1	-0.802398	7.86124	-1.48983	0.168056	0.999442	-1.37848
Micro	Norepinephrine	AGPAT4	-2.05995	7.16235	-1.48507	0.16835	0.999442	-1.37752
Micro	Norepinephrine	SELENOO	1.4535	6.53496	1.49389	0.168408	0.999442	1.37734
Micro	Norepinephrine	MIS18BP1	1.10938	7.57175	1.48408	0.168609	0.999442	1.37669
Micro	Norepinephrine	RBM19	1.59736	6.95732	1.48585	0.168649	0.999442	1.37656
Micro	Norepinephrine	OLR1	1.54375	7.4217	1.48985	0.168653	0.999442	1.37655
Micro	Norepinephrine	GARNL3	-0.633939	8.08035	-2.11962	0.168919	0.999442	-1.37568
Micro	Norepinephrine	SYNJ1	2.11698	6.19047	1.48148	0.169288	0.999442	1.3745
Micro	Norepinephrine	PUM2	1.17692	8.0289	1.48087	0.169446	0.999442	1.37399
Micro	Norepinephrine	DYNC2H1	0.734667	6.28587	1.68036	0.169463	0.999442	1.37393
Micro	Norepinephrine	EEF2K	1.3854	6.17799	1.48144	0.169544	0.999442	1.37367
Micro	Norepinephrine	MFN1	-2.06863	5.91157	-1.48579	0.169931	0.999442	-1.37242
Micro	Norepinephrine	PILRB	1.34937	6.6926	1.48248	0.169998	0.999442	1.37221
Micro	Norepinephrine	UST	-1.47786	7.15582	-1.48362	0.170044	0.999442	-1.37206
Micro	Norepinephrine	ESCO1	1.26805	6.25799	1.48308	0.170161	0.999442	1.37169
Micro	Norepinephrine	FRA10AC1	-1.31982	5.82125	-1.48447	0.170588	0.999442	-1.37032
Micro	Norepinephrine	UBE2Z	-1.41465	5.8084	-1.48579	0.17152	0.999442	-1.36734
Micro	Norepinephrine	TAMM41	0.777513	5.94427	2.16952	0.171906	0.999442	1.3661
Micro	Norepinephrine	FASTKD1	1.26839	6.34945	1.47883	0.172063	0.999442	1.36561
Micro	Norepinephrine	VPS13B	-0.850037	8.53307	-1.46512	0.17361	0.999442	-1.3607
Micro	Norepinephrine	UMAD1	-0.988514	7.45254	-1.46318	0.174126	0.999442	-1.35906
Micro	Norepinephrine	SH3YL1	0.933747	6.19148	1.4846	0.174152	0.999442	1.35898
Micro	Norepinephrine	TRRAP	-0.589601	7.4044	-1.46255	0.174297	0.999442	-1.35852
Micro	Norepinephrine	CEP170	-0.957725	8.47911	-1.4601	0.174954	0.999442	-1.35646
Micro	Norepinephrine	PKNOX1	-0.798874	6.32899	-1.46958	0.175334	0.999442	-1.35526
Micro	Norepinephrine	N4BP2L1	-0.352729	6.68128	-1.87247	0.175373	0.999442	-1.35514
Micro	Norepinephrine	INTS1	1.96495	6.1637	1.47352	0.175541	0.999442	1.35461
Micro	Norepinephrine	RUFY3	-0.894915	7.66451	-1.45318	0.176834	0.999442	-1.35057
Micro	Norepinephrine	LYPLA1	1.17771	6.30397	1.45361	0.177969	0.999442	1.34704
Micro	Norepinephrine	DNHD1	-0.949036	6.21176	-1.45028	0.178018	0.999442	-1.34688
Micro	Norepinephrine	XIAP	-1.20054	6.48705	-1.45733	0.178448	0.999442	-1.34555
Micro	Norepinephrine	RIC1	1.30327	6.75159	1.45395	0.178993	0.999442	1.34386
Micro	Norepinephrine	ITFG2	1.54665	6.13035	1.46383	0.179063	0.999442	1.34365
Micro	Norepinephrine	CEP68	-1.48703	6.15264	-1.44477	0.179788	0.999442	-1.34141
Micro	Norepinephrine	CMSS1	-1.38267	7.10563	-1.44932	0.180083	0.999442	-1.3405
Micro	Norepinephrine	ACSS2	-1.51841	6.27186	-1.44117	0.180108	0.999442	-1.34042
Micro	Norepinephrine	ZBTB20	0.898907	9.76557	1.4411	0.180125	0.999442	1.34037
Micro	Norepinephrine	CLTA	1.71361	6.34797	1.4401	0.180402	0.999442	1.33952
Micro	Norepinephrine	TRIM22	1.40563	6.9278	1.44043	0.180547	0.999442	1.33907
Micro	Norepinephrine	SHTN1	-0.873335	9.52152	-1.43865	0.180802	0.999442	-1.33829
Micro	Norepinephrine	IFFO1	1.69741	6.1058	1.44453	0.180965	0.999442	1.33779
Micro	Norepinephrine	BHLHE41	0.70481	7.44676	1.43626	0.181466	0.999442	1.33625
Micro	Norepinephrine	GLUL	1.77528	6.2687	1.43833	0.182054	0.999442	1.33446
Micro	Norepinephrine	VPS51	0.881723	5.97408	1.43272	0.182448	0.999442	1.33325
Micro	Norepinephrine	VPS36	-2.51812	6.10198	-1.43803	0.182812	0.999442	-1.33215
Micro	Norepinephrine	SLCO2B1	-0.92952	9.83685	-1.43071	0.18301	0.999442	-1.33154
Micro	Norepinephrine	NUP50-DT	-1.56079	6.08229	-1.4352	0.183527	0.999442	-1.32997
Micro	Norepinephrine	SMARCA4	-1.16588	7.25934	-1.42852	0.183623	0.999442	-1.32968
Micro	Norepinephrine	PLCL1	-1.58976	8.61663	-1.42752	0.183903	0.999442	-1.32883
Micro	Norepinephrine	MYO9A	1.11164	7.17853	1.42705	0.184035	0.999442	1.32843
Micro	Norepinephrine	PCMTD1	1.33903	7.12752	1.42577	0.184395	0.999442	1.32734
Micro	Norepinephrine	SMYD3	1.00788	8.89175	1.42752	0.18457	0.999442	1.32681
Micro	Norepinephrine	SYT17	-1.09886	7.41959	-1.42481	0.184664	0.999442	-1.32653
Micro	Norepinephrine	CADM1	-1.76011	7.10583	-1.4244	0.184789	0.999442	-1.32615
Micro	Norepinephrine	RIOK3	1.41631	6.29052	1.4289	0.185304	0.999442	1.3246
Micro	Norepinephrine	ITCH	0.933696	7.89175	1.43207	0.185469	0.999442	1.3241
Micro	Norepinephrine	AGFG1	0.85822	6.63087	1.42865	0.185497	0.999442	1.32402
Micro	Norepinephrine	TMEM87A	1.15965	6.67675	1.41698	0.186882	0.999442	1.31986
Micro	Norepinephrine	INPPL1	1.25284	6.61802	1.41505	0.187432	0.999442	1.31821
Micro	Norepinephrine	MARCKS	-2.28698	7.19739	-2.85203	0.18862	0.999442	-1.31467
Micro	Norepinephrine	TRMT11	1.31979	6.63272	1.40683	0.189787	0.999442	1.31121
Micro	Norepinephrine	SFXN5	1.06531	6.45479	1.40611	0.189995	0.999442	1.31059
Micro	Norepinephrine	FMN1	-1.504	8.30772	-1.40793	0.190254	0.999442	-1.30983
Micro	Norepinephrine	PLD1	-1.01732	8.02138	-1.40379	0.190667	0.999442	-1.30861
Micro	Norepinephrine	TUBGCP2	1.10413	6.83286	1.40235	0.191082	0.999442	1.30738
Micro	Norepinephrine	CHST15	1.57722	7.15327	1.40479	0.191382	0.999442	1.3065
Micro	Norepinephrine	ZFHX3	-0.875196	9.86299	-1.40717	0.191547	0.999442	-1.30602
Micro	Norepinephrine	PLD3	-1.31327	7.03212	-1.40878	0.191685	0.999442	-1.30561
Micro	Norepinephrine	EFCAB2	-0.953169	5.98321	-1.40006	0.191748	0.999442	-1.30542
Micro	Norepinephrine	DPH6	-1.52543	7.26014	-1.40633	0.191785	0.999442	-1.30532
Micro	Norepinephrine	MGA	-0.776652	7.30325	-1.4098	0.192168	0.999442	-1.30419
Micro	Norepinephrine	TRAPPC11	1.236	6.28577	1.40092	0.192317	0.999442	1.30375
Micro	Norepinephrine	NAA20	1.46326	6.06555	1.40113	0.192406	0.999442	1.30349
Micro	Norepinephrine	STX18	-1.62017	6.40536	-1.39464	0.19333	0.999442	-1.30079
Micro	Norepinephrine	EXT1	-0.920704	7.64225	-1.40054	0.1934	0.999442	-1.30059
Micro	Norepinephrine	PBRM1	0.72737	8.1145	1.39412	0.193496	0.999442	1.30031
Micro	Norepinephrine	CRAMP1	-1.17257	6.00372	-1.39293	0.19383	0.999442	-1.29933
Micro	Norepinephrine	TYW1	1.00458	6.90442	1.39249	0.193961	0.999442	1.29895
Micro	Norepinephrine	NDUFV3	-0.892773	6.22298	-1.3955	0.194272	0.999442	-1.29804
Micro	Norepinephrine	NUP214	-0.80169	7.0159	-1.38903	0.194978	0.999442	-1.29599
Micro	Norepinephrine	DRAM2	0.638371	6.2144	1.39614	0.195096	0.999442	1.29565
Micro	Norepinephrine	SH3D19	-2.76541	6.76071	-1.38652	0.195719	0.999442	-1.29385
Micro	Norepinephrine	CAMSAP1	1.06386	6.75764	1.38883	0.196224	0.999442	1.29239
Micro	Norepinephrine	HIP1	-2.3193	7.75652	-1.38291	0.196789	0.999442	-1.29076
Micro	Norepinephrine	CLIP2	-0.704047	8.58963	-1.38867	0.197823	0.999442	-1.28778
Micro	Norepinephrine	QDPR	-1.558	6.65857	-1.37872	0.19808	0.999442	-1.28704
Micro	Norepinephrine	SIK2	-0.9779	6.98754	-1.37837	0.198144	0.999442	-1.28686
Micro	Norepinephrine	TSG101	1.07101	6.08958	1.3773	0.198464	0.999442	1.28594
Micro	Norepinephrine	SPG11	-0.588649	7.72992	-1.38337	0.198541	0.999442	-1.28572
Micro	Norepinephrine	MAST2	1.50754	5.92363	1.38054	0.198829	0.999442	1.28489
Micro	Norepinephrine	FEZ2	1.10309	7.14677	1.37606	0.198836	0.999442	1.28487
Micro	Norepinephrine	SETDB1	1.09459	6.5639	1.37581	0.199064	0.999442	1.28422
Micro	Norepinephrine	CNOT1	-1.17033	6.66003	-1.37463	0.199263	0.999442	-1.28365
Micro	Norepinephrine	TLR5	-1.51841	6.15243	-1.37399	0.199456	0.999442	-1.2831
Micro	Norepinephrine	COBL	-2.6629	7.21518	-1.37338	0.19964	0.999442	-1.28258
Micro	Norepinephrine	RIN2	-0.775431	8.74065	-1.37364	0.199711	0.999442	-1.28238
Micro	Norepinephrine	CAST	0.910157	7.08239	1.37607	0.199768	0.999442	1.28221
Micro	Norepinephrine	WASHC1	1.35495	6.13178	1.38192	0.199768	0.999442	1.28221
Micro	Norepinephrine	DNMT1	-0.761364	6.23082	-1.38203	0.19977	0.999442	-1.28221
Micro	Norepinephrine	FMNL2	-1.11561	9.78596	-1.3728	0.2	0.999442	-1.28155
Micro	Norepinephrine	CPEB2	1.20823	6.49259	1.37131	0.200264	0.999442	1.2808
Micro	Norepinephrine	EWSR1	0.854186	7.35004	1.3797	0.200421	0.999442	1.28035
Micro	Norepinephrine	TMEM144	-2.15384	7.86331	-1.36998	0.200664	0.999442	-1.27966
Micro	Norepinephrine	WDR6	-1.48805	5.75023	-1.40963	0.200808	0.999442	-1.27925
Micro	Norepinephrine	CACNA2D1	-1.54431	7.11429	-1.36566	0.201974	0.999442	-1.27595
Micro	Norepinephrine	STAM2	-0.831334	6.28725	-1.42945	0.20214	0.999442	-1.27548
Micro	Norepinephrine	TNS3	-0.989265	8.89864	-1.36224	0.203014	0.999442	-1.27301
Micro	Norepinephrine	REPS2	-1.37933	5.98982	-1.36817	0.203257	0.999442	-1.27233
Micro	Norepinephrine	ZBTB7A	0.860178	7.13382	1.36858	0.203404	0.999442	1.27191
Micro	Norepinephrine	LYN	-0.764319	8.68349	-1.36774	0.203589	0.999442	-1.27139
Micro	Norepinephrine	PPP1R9A	-1.34814	6.53006	-1.35798	0.204319	0.999442	-1.26934
Micro	Norepinephrine	RBM26	0.7742	7.92708	1.36553	0.204637	0.999442	1.26845
Micro	Norepinephrine	FBRSL1	-1.60041	6.41174	-1.35647	0.204782	0.999442	-1.26805
Micro	Norepinephrine	CD276	1.12336	6.3549	1.36399	0.204788	0.999442	1.26803
Micro	Norepinephrine	WNK1	0.597089	8.23755	1.3564	0.204803	0.999442	1.26799
Micro	Norepinephrine	ERCC3	0.80158	6.60372	1.36469	0.204941	0.999442	1.2676
Micro	Norepinephrine	USP24	1.05765	7.82082	1.36153	0.204958	0.999442	1.26755
Micro	Norepinephrine	SNX29	-0.662444	9.69943	-1.3571	0.205102	0.999442	-1.26715
Micro	Norepinephrine	RAB28	1.77837	6.49805	1.35524	0.205161	0.999442	1.26698
Micro	Norepinephrine	PPIP5K1	1.12795	6.15835	1.35865	0.205212	0.999442	1.26684
Micro	Norepinephrine	ZNF431	1.31855	6.48029	1.35235	0.206139	0.999442	1.26425
Micro	Norepinephrine	SLC9A9	-1.25509	9.90408	-1.36505	0.206193	0.999442	-1.2641
Micro	Norepinephrine	CREBRF	1.24097	6.74547	1.35461	0.206624	0.999442	1.2629
Micro	Norepinephrine	DST	-1.7999	10.0599	-1.36143	0.206982	0.999442	-1.26191
Micro	Norepinephrine	PRKDC	-0.844877	7.51252	-1.34922	0.207021	0.999442	-1.2618
Micro	Norepinephrine	HVCN1	-1.20352	6.34729	-1.348	0.207398	0.999442	-1.26075
Micro	Norepinephrine	ERCC5	1.4146	6.14278	1.35262	0.207568	0.999442	1.26028
Micro	Norepinephrine	SLC39A11	-0.625026	8.41436	-1.34905	0.207738	0.999442	-1.25981
Micro	Norepinephrine	AL050309.1	-1.03834	6.10439	-1.39946	0.208486	0.999442	-1.25774
Micro	Norepinephrine	ASPH	1.32844	6.36534	1.34389	0.20868	0.999442	1.2572
Micro	Norepinephrine	PWWP3A	0.407711	7.61933	1.75541	0.208747	0.999442	1.25702
Micro	Norepinephrine	SYNRG	-0.88021	7.44547	-1.34355	0.208786	0.999442	-1.25691
Micro	Norepinephrine	AC025159.1	-1.92764	6.75691	-1.34064	0.209698	0.999442	-1.2544
Micro	Norepinephrine	BRD1	0.852764	6.13924	1.34089	0.210802	0.999442	1.25136
Micro	Norepinephrine	ATRX	-0.647782	8.72882	-1.38026	0.210821	0.999442	-1.25131
Micro	Norepinephrine	PPP1R12B	-1.28287	7.41853	-1.33437	0.211669	0.999442	-1.24899
Micro	Norepinephrine	UBXN2A	-1.67102	6.0366	-1.33786	0.21207	0.999442	-1.24789
Micro	Norepinephrine	HCK	-1.01253	8.21072	-1.33293	0.212126	0.999442	-1.24774
Micro	Norepinephrine	SLC23A2	0.567035	7.72653	1.33658	0.212321	0.999442	1.24721
Micro	Norepinephrine	ABHD12	-0.815735	7.58009	-1.33206	0.212401	0.999442	-1.24699
Micro	Norepinephrine	SDCCAG8	-0.934	9.2033	-1.33082	0.212796	0.999442	-1.24591
Micro	Norepinephrine	SLC30A9	0.822544	6.46524	1.33019	0.213071	0.999442	1.24517
Micro	Norepinephrine	TFDP2	0.872277	6.97277	1.32945	0.21323	0.999442	1.24473
Micro	Norepinephrine	MAP7	-1.95641	8.13962	-1.3282	0.213629	0.999442	-1.24365
Micro	Norepinephrine	KDM7A	0.938774	6.79299	1.32743	0.213872	0.999442	1.24299
Micro	Norepinephrine	NF2	1.26765	6.11291	1.32717	0.213957	0.999442	1.24276
Micro	Norepinephrine	ST6GAL1	-0.580163	10.9176	-1.33213	0.214372	0.999442	-1.24163
Micro	Norepinephrine	ZNF33A	1.13479	6.95344	1.32395	0.214985	0.999442	1.23998
Micro	Norepinephrine	SLC44A1	-1.77635	8.70921	-1.32338	0.215167	0.999442	-1.23948
Micro	Norepinephrine	ENTPD1-AS1	-1.17918	7.37569	-1.32294	0.215341	0.999442	-1.23901
Micro	Norepinephrine	LGALS9	-1.23384	6.45702	-1.32355	0.215491	0.999442	-1.23861
Micro	Norepinephrine	PTAFR	0.889757	6.66328	1.32207	0.215589	0.999442	1.23834
Micro	Norepinephrine	ALCAM	-1.20145	8.31922	-1.32471	0.216298	0.999442	-1.23643
Micro	Norepinephrine	SPP1	-3.59907	7.21034	-1.32121	0.216302	0.999442	-1.23642
Micro	Norepinephrine	PDE4D	1.94644	8.55697	1.31911	0.216539	0.999442	1.23578
Micro	Norepinephrine	ATP2A2	0.889594	6.94986	1.3213	0.216854	0.999442	1.23494
Micro	Norepinephrine	PPM1H	-2.04351	6.8375	-1.31794	0.216916	0.999442	-1.23477
Micro	Norepinephrine	PHTF2	0.861967	6.66353	1.31792	0.216923	0.999442	1.23475
Micro	Norepinephrine	WASHC4	0.865729	7.61464	1.31568	0.217646	0.999442	1.23281
Micro	Norepinephrine	TBC1D2B	-1.52682	6.85451	-1.31451	0.218023	0.999442	-1.2318
Micro	Norepinephrine	CPSF6	0.941687	6.94961	1.31412	0.218151	0.999442	1.23146
Micro	Norepinephrine	YIPF4	-1.37156	6.78481	-1.31253	0.218667	0.999442	-1.23008
Micro	Norepinephrine	CCDC50	1.32464	7.03834	1.31105	0.219147	0.999442	1.2288
Micro	Norepinephrine	GTF3C2	0.848047	6.28502	1.31905	0.219404	0.999442	1.22811
Micro	Norepinephrine	DEPTOR	-1.56778	7.67788	-1.31522	0.219532	0.999442	-1.22777
Micro	Norepinephrine	NPTN	1.35125	6.46932	1.30977	0.219565	0.999442	1.22769
Micro	Norepinephrine	TMEM117	-0.933952	7.8514	-1.31621	0.220094	0.999442	-1.22628
Micro	Norepinephrine	XKR6	-1.10248	7.73788	-1.3122	0.220937	0.999442	-1.22404
Micro	Norepinephrine	CTDSPL2	-0.771391	6.69981	-1.31017	0.22134	0.999442	-1.22297
Micro	Norepinephrine	DIDO1	0.879483	6.8047	1.30459	0.221344	0.999442	1.22296
Micro	Norepinephrine	RNF166	1.11821	6.35507	1.31471	0.221411	0.999442	1.22278
Micro	Norepinephrine	DDI2	-0.619769	6.49639	-1.4097	0.221498	0.999442	-1.22256
Micro	Norepinephrine	FUBP3	-0.880266	6.67357	-1.30703	0.221519	0.999442	-1.2225
Micro	Norepinephrine	EDIL3	-2.10922	8.13229	-1.3035	0.221614	0.999442	-1.22225
Micro	Norepinephrine	PAPOLA	0.73039	6.87505	1.31096	0.221737	0.999442	1.22192
Micro	Norepinephrine	ZMYM4	0.958984	7.55841	1.3012	0.222369	0.999442	1.22025
Micro	Norepinephrine	DDX24	1.02053	6.07623	1.30023	0.222691	0.999442	1.2194
Micro	Norepinephrine	ARID4B	0.762076	8.22306	1.30003	0.222756	0.999442	1.21923
Micro	Norepinephrine	PRDM11	0.791216	8.58124	1.3108	0.223662	0.999442	1.21685
Micro	Norepinephrine	MAN2A1	-1.38179	8.67015	-1.30293	0.22368	0.999442	-1.2168
Micro	Norepinephrine	PRUNE2	-2.33495	7.9211	-1.29433	0.224643	0.999442	-1.21427
Micro	Norepinephrine	MTCH1	-0.473601	6.82277	-1.73658	0.225052	0.999442	-1.2132
Micro	Norepinephrine	OTUD7A	-1.51512	7.55835	-1.29207	0.225394	0.999442	-1.21231
Micro	Norepinephrine	GSE1	1.07516	7.33807	1.29038	0.225957	0.999442	1.21084
Micro	Norepinephrine	FAM168B	1.29379	6.1403	1.29552	0.226289	0.999442	1.20997
Micro	Norepinephrine	PPP2R2B	-2.91334	9.40259	-1.28886	0.226465	0.999442	-1.20951
Micro	Norepinephrine	DNAJC7	-1.12295	6.42802	-1.29325	0.226528	0.999442	-1.20935
Micro	Norepinephrine	TMTC2	-2.22517	8.3538	-1.28719	0.227022	0.999442	-1.20806
Micro	Norepinephrine	HSPBAP1	-0.886806	6.82115	-1.29869	0.227139	0.999442	-1.20776
Micro	Norepinephrine	TNIK	-1.4675	6.83622	-1.28615	0.22737	0.999442	-1.20716
Micro	Norepinephrine	SARNP	-1.76878	6.7245	-1.28874	0.227471	0.999442	-1.2069
Micro	Norepinephrine	TTLL4	-1.16567	5.67254	-1.28241	0.228627	0.999442	-1.2039
Micro	Norepinephrine	TF	-1.99301	7.77387	-1.28513	0.229391	0.999442	-1.20193
Micro	Norepinephrine	POLR2F	-2.75416	7.9441	-1.27969	0.229546	0.999442	-1.20153
Micro	Norepinephrine	FTCDNL1	0.755472	6.40644	1.28118	0.230626	0.999442	1.19875
Micro	Norepinephrine	RASSF1	1.12495	6.40354	1.27673	0.230639	0.999442	1.19871
Micro	Norepinephrine	ZNF160	0.99905	6.21303	1.28624	0.230959	0.999442	1.19789
Micro	Norepinephrine	DCP1A	-0.7742	6.55751	-1.28023	0.230993	0.999442	-1.1978
Micro	Norepinephrine	ABAT	-1.56854	6.33036	-1.27504	0.231123	0.999442	-1.19747
Micro	Norepinephrine	SHROOM4	-2.33239	6.57968	-1.27672	0.231421	0.999442	-1.19671
Micro	Norepinephrine	PDPR	-1.15191	6.57818	-1.279	0.23182	0.999442	-1.19568
Micro	Norepinephrine	ARL5A	0.733582	7.22194	1.27822	0.232026	0.999442	1.19516
Micro	Norepinephrine	NOL10	-1.23774	6.21011	-1.27115	0.232448	0.999442	-1.19408
Micro	Norepinephrine	BTAF1	-1.07166	7.49829	-1.28419	0.232655	0.999442	-1.19355
Micro	Norepinephrine	PPARGC1B	-1.72697	5.94302	-1.27054	0.232655	0.999442	-1.19355
Micro	Norepinephrine	FBXL5	0.867725	6.61136	1.26977	0.232918	0.999442	1.19288
Micro	Norepinephrine	XRN1	0.91542	7.59046	1.27616	0.233014	0.999442	1.19263
Micro	Norepinephrine	AMD1	-1.02017	6.47584	-1.26926	0.233093	0.999442	-1.19243
Micro	Norepinephrine	PLP1	-1.46641	8.35097	-1.27589	0.233201	0.999442	-1.19215
Micro	Norepinephrine	TNRC6C	-0.773981	7.14829	-1.27637	0.233227	0.999442	-1.19209
Micro	Norepinephrine	PIP5K1A	0.687382	7.55077	1.26832	0.23348	0.999442	1.19144
Micro	Norepinephrine	EIF4B	-0.940908	5.95929	-1.27434	0.234261	0.999442	-1.18945
Micro	Norepinephrine	TRA2A	-0.60953	7.92154	-1.26585	0.234303	0.999442	-1.18935
Micro	Norepinephrine	BCLAF1	0.984878	6.93005	1.26965	0.234633	0.999442	1.18851
Micro	Norepinephrine	RBM41	0.701862	6.10502	1.26453	0.235341	0.999442	1.18671
Micro	Norepinephrine	RNPC3	0.69729	7.21977	1.27057	0.235378	0.999442	1.18662
Micro	Norepinephrine	NISCH	1.05589	6.37259	1.26683	0.236212	0.999442	1.18451
Micro	Norepinephrine	BRF1	1.42983	6.03459	1.26519	0.236365	0.999442	1.18412
Micro	Norepinephrine	MARK2	-0.460446	7.11024	-1.26396	0.237604	0.999442	-1.181
Micro	Norepinephrine	STARD9	1.46976	6.2219	1.25973	0.237686	0.999442	1.18079
Micro	Norepinephrine	RBM6	0.578023	8.95751	1.25572	0.237765	0.999442	1.18059
Micro	Norepinephrine	PIP4K2A	-1.31865	8.96007	-1.25361	0.238501	0.999442	-1.17874
Micro	Norepinephrine	IFI16	1.08638	7.7895	1.25305	0.238693	0.999442	1.17826
Micro	Norepinephrine	FAM49B	-0.537757	9.81143	-1.25188	0.239104	0.999442	-1.17723
Micro	Norepinephrine	WDFY4	-0.907308	8.70884	-1.25136	0.239283	0.999442	-1.17678
Micro	Norepinephrine	TRIM26	0.647563	5.54742	1.25861	0.23944	0.999442	1.17639
Micro	Norepinephrine	MAPK14	-1.03965	6.8279	-1.2507	0.239515	0.999442	-1.1762
Micro	Norepinephrine	ALDH2	0.644416	7.01368	1.24982	0.239905	0.999442	1.17523
Micro	Norepinephrine	CCDC88A	-0.829348	9.40885	-1.25132	0.240517	0.999442	-1.1737
Micro	Norepinephrine	URI1	1.07958	6.60389	1.25178	0.240565	0.999442	1.17357
Micro	Norepinephrine	PICALM	1.36525	9.48499	1.248	0.24072	0.999442	1.17319
Micro	Norepinephrine	BRD9	0.968718	5.83269	1.24711	0.240774	0.999442	1.17305
Micro	Norepinephrine	TIGAR	1.00131	6.62863	1.24833	0.24094	0.999442	1.17264
Micro	Norepinephrine	TARDBP	-1.01164	6.08581	-1.24889	0.240992	0.999442	-1.17251
Micro	Norepinephrine	PDCD6	-0.642688	6.20246	-1.2509	0.241053	0.999442	-1.17236
Micro	Norepinephrine	INTS6	-1.54619	6.45209	-1.24868	0.241082	0.999442	-1.17229
Micro	Norepinephrine	TAOK1	-1.00097	8.02427	-1.25816	0.241435	0.999442	-1.17141
Micro	Norepinephrine	CRTC1	0.978256	7.10094	1.24482	0.24158	0.999442	1.17105
Micro	Norepinephrine	ATP8A1	-1.78608	7.8481	-1.25018	0.242165	0.999442	-1.16959
Micro	Norepinephrine	ERP44	0.934185	6.62505	1.24131	0.24282	0.999442	1.16797
Micro	Norepinephrine	PPP1R12A	1.09472	7.71551	1.24073	0.243025	0.999442	1.16746
Micro	Norepinephrine	AC025569.1	-1.05779	7.67508	-1.25443	0.243099	0.999442	-1.16728
Micro	Norepinephrine	YTHDC2	0.62005	7.27584	1.3345	0.243121	0.999442	1.16722
Micro	Norepinephrine	PWWP2A	1.90148	6.28641	1.24041	0.243138	0.999442	1.16718
Micro	Norepinephrine	RALY	1.06363	6.67524	1.24137	0.243196	0.999442	1.16704
Micro	Norepinephrine	ABHD18	1.17429	6.94812	1.24012	0.243241	0.999442	1.16692
Micro	Norepinephrine	PBX1	-1.59075	6.85653	-1.24593	0.243551	0.999442	-1.16616
Micro	Norepinephrine	SCAI	1.29566	6.79164	1.23757	0.244144	0.999442	1.16469
Micro	Norepinephrine	FAM133B	-0.973707	7.21731	-1.23756	0.244149	0.999442	-1.16468
Micro	Norepinephrine	SLC38A10	-0.802697	6.93635	-1.23755	0.244151	0.999442	-1.16467
Micro	Norepinephrine	ABL2	1.09418	7.17047	1.23942	0.244815	0.999442	1.16304
Micro	Norepinephrine	CHD2	0.751754	8.28249	1.24163	0.245011	0.999442	1.16255
Micro	Norepinephrine	ETS2	0.689808	6.40343	1.24935	0.245221	0.999442	1.16204
Micro	Norepinephrine	DISP1	-1.10225	7.78531	-1.23815	0.245272	0.999442	-1.16191
Micro	Norepinephrine	TRAF3IP2-AS1	0.907763	7.59473	1.24084	0.24564	0.999442	1.161
Micro	Norepinephrine	OGA	-0.457148	7.83191	-1.33408	0.246219	0.999442	-1.15958
Micro	Norepinephrine	PKP4	-1.32207	7.4754	-1.23152	0.246304	0.999442	-1.15937
Micro	Norepinephrine	AGPAT5	1.05287	6.02298	1.23149	0.246316	0.999442	1.15935
Micro	Norepinephrine	GOSR1	1.59655	6.40585	1.22993	0.246874	0.999442	1.15798
Micro	Norepinephrine	ZNF516	-0.816196	6.55695	-1.22898	0.248092	0.999442	-1.155
Micro	Norepinephrine	PARN	-0.981371	7.18176	-1.22503	0.248635	0.999442	-1.15367
Micro	Norepinephrine	SLTM	-0.486122	7.73336	-1.23045	0.248641	0.999442	-1.15366
Micro	Norepinephrine	AC046134.2	-1.27706	6.72644	-1.22331	0.249257	0.999442	-1.15216
Micro	Norepinephrine	LRRC8C	-1.02598	7.9646	-1.22188	0.249963	0.999442	-1.15044
Micro	Norepinephrine	IL17RA	0.539855	7.93126	1.23536	0.250287	0.999442	1.14965
Micro	Norepinephrine	C10orf90	-2.65393	7.3409	-1.21753	0.251351	0.999442	-1.14707
Micro	Norepinephrine	U2SURP	0.816538	7.3142	1.22487	0.251663	0.999442	1.14632
Micro	Norepinephrine	MAPK8	-1.1084	7.14215	-1.21664	0.251676	0.999442	-1.14629
Micro	Norepinephrine	MAST3	-0.595109	7.60221	-1.22226	0.251729	0.999442	-1.14616
Micro	Norepinephrine	CARD8	0.743355	7.1439	1.21796	0.251984	0.999442	1.14554
Micro	Norepinephrine	CAMK1D	-0.482448	9.59497	-1.21682	0.252269	0.999442	-1.14486
Micro	Norepinephrine	RAPGEF2	0.825495	7.79854	1.21699	0.252388	0.999442	1.14457
Micro	Norepinephrine	SAMD4A	-2.03374	7.07855	-1.21318	0.252938	0.999442	-1.14324
Micro	Norepinephrine	TMOD2	1.89088	6.23376	1.21416	0.253431	0.999442	1.14206
Micro	Norepinephrine	CDK13	0.681068	8.1867	1.21137	0.253603	0.999442	1.14164
Micro	Norepinephrine	CD47	1.07063	6.14636	1.21028	0.254002	0.999442	1.14068
Micro	Norepinephrine	GCC2	1.03726	7.13577	1.2101	0.254482	0.999442	1.13953
Micro	Norepinephrine	SDK1	-0.84343	9.46933	-1.21364	0.25503	0.999442	-1.13822
Micro	Norepinephrine	HADHB	-0.968185	6.10297	-1.20663	0.255345	0.999442	-1.13746
Micro	Norepinephrine	USP36	0.758049	6.62478	1.20651	0.255386	0.999442	1.13736
Micro	Norepinephrine	GLIS3	1.7488	6.31369	1.20687	0.255427	0.999442	1.13727
Micro	Norepinephrine	CIRBP	-0.737716	7.62738	-1.21075	0.255659	0.999442	-1.13671
Micro	Norepinephrine	ZNF207	0.846098	7.53248	1.2052	0.25587	0.999442	1.13621
Micro	Norepinephrine	SETD3	1.34162	6.5094	1.20853	0.25626	0.999442	1.13527
Micro	Norepinephrine	BABAM2	-0.595449	8.01691	-1.21608	0.256352	0.999442	-1.13506
Micro	Norepinephrine	MTAP	-0.880928	7.66733	-1.2042	0.256555	0.999442	-1.13457
Micro	Norepinephrine	CALM1	1.3324	6.9654	1.20398	0.257067	0.999442	1.13335
Micro	Norepinephrine	TCF4	0.991604	8.61919	1.20171	0.257163	0.999442	1.13312
Micro	Norepinephrine	SLC39A10	0.695493	7.09389	1.20252	0.25779	0.999442	1.13163
Micro	Norepinephrine	TPK1	0.977218	7.40133	1.19913	0.258121	0.999442	1.13084
Micro	Norepinephrine	ENOX1	-1.35797	7.3239	-1.19895	0.258185	0.999442	-1.13069
Micro	Norepinephrine	HECW2	-1.76407	6.70346	-1.19859	0.258319	0.999442	-1.13037
Micro	Norepinephrine	ASXL1	-0.992005	7.2112	-1.19859	0.25832	0.999442	-1.13037
Micro	Norepinephrine	SAP30BP	-0.892114	5.95477	-1.22391	0.25837	0.999442	-1.13025
Micro	Norepinephrine	XPC	0.608621	6.40525	1.19866	0.26029	0.999442	1.12571
Micro	Norepinephrine	NPHP3	1.8593	6.50912	1.19259	0.26056	0.999442	1.12507
Micro	Norepinephrine	NEK3	1.02143	6.47325	1.19963	0.260805	0.999442	1.12449
Micro	Norepinephrine	ARHGEF7	-1.12964	7.57628	-1.19125	0.261063	0.999442	-1.12388
Micro	Norepinephrine	PIK3C3	1.28843	6.66165	1.19093	0.261183	0.999442	1.1236
Micro	Norepinephrine	BTF3L4	-1.63906	6.03863	-1.18948	0.261725	0.999442	-1.12232
Micro	Norepinephrine	MRPS5	1.25045	6.26996	1.18811	0.262241	0.999442	1.12111
Micro	Norepinephrine	PIGN	1.58569	6.54154	1.1874	0.262899	0.999442	1.11957
Micro	Norepinephrine	TENT2	1.03569	7.90668	1.18629	0.262928	0.999442	1.1195
Micro	Norepinephrine	BPTF	-0.383877	8.8322	-1.1909	0.263604	0.999442	-1.11791
Micro	Norepinephrine	DYM	0.562925	7.86504	1.18429	0.263682	0.999442	1.11773
Micro	Norepinephrine	STK38L	-1.11042	6.40416	-1.18794	0.263747	0.999442	-1.11758
Micro	Norepinephrine	OS9	-0.922388	6.10666	-1.18383	0.263856	0.999442	-1.11732
Micro	Norepinephrine	CCDC84	-0.694395	6.7224	-1.18992	0.264054	0.999442	-1.11686
Micro	Norepinephrine	SLC7A6	1.22983	7.07798	1.1846	0.26406	0.999442	1.11685
Micro	Norepinephrine	ITGA9	-1.78082	7.30961	-1.18579	0.264377	0.999442	-1.1161
Micro	Norepinephrine	CASD1	-1.29903	6.61144	-1.18187	0.264599	0.999442	-1.11559
Micro	Norepinephrine	HK2	-1.20842	6.53826	-1.21095	0.264617	0.999442	-1.11554
Micro	Norepinephrine	WDR70	-0.742855	8.37124	-1.18659	0.264821	0.999442	-1.11507
Micro	Norepinephrine	VKORC1L1	-0.760455	6.70842	-1.17946	0.265513	0.999442	-1.11346
Micro	Norepinephrine	RIN3	-1.09104	8.52708	-1.19164	0.26578	0.999442	-1.11283
Micro	Norepinephrine	TTC19	1.17777	6.0462	1.17845	0.265899	0.999442	1.11256
Micro	Norepinephrine	TNFRSF10B	-0.667105	6.06714	-1.18872	0.265988	0.999442	-1.11235
Micro	Norepinephrine	DHRSX	-0.791677	7.64357	-1.1778	0.266158	0.999442	-1.11195
Micro	Norepinephrine	SPOP	1.22272	6.49857	1.17572	0.266941	0.999442	1.11014
Micro	Norepinephrine	RLF	0.791803	7.07366	1.17503	0.267203	0.999442	1.10953
Micro	Norepinephrine	RCBTB2	-0.981687	7.13079	-1.17489	0.267255	0.999442	-1.10941
Micro	Norepinephrine	HPS4	0.864239	5.84516	1.17415	0.267541	0.999442	1.10874
Micro	Norepinephrine	RAB5A	-1.13203	6.16529	-1.17807	0.267574	0.999442	-1.10867
Micro	Norepinephrine	CCDC91	-1.03788	7.88436	-1.1786	0.267674	0.999442	-1.10843
Micro	Norepinephrine	HDAC9	-1.66031	9.55777	-1.17967	0.267705	0.999442	-1.10836
Micro	Norepinephrine	FDFT1	-1.04691	6.28889	-1.1774	0.268062	0.999442	-1.10754
Micro	Norepinephrine	AC008691.1	0.993496	10.3048	1.18926	0.269269	0.999442	1.10475
Micro	Norepinephrine	FRMD5	-1.97086	8.77731	-1.16865	0.269647	0.999442	-1.10387
Micro	Norepinephrine	CAPS2	-1.1864	6.44136	-1.16742	0.270123	0.999442	-1.10278
Micro	Norepinephrine	KIAA0930	0.77037	7.82115	1.17208	0.270128	0.999442	1.10277
Micro	Norepinephrine	DNASE1	-1.2737	6.18564	-1.16719	0.270211	0.999442	-1.10258
Micro	Norepinephrine	SBNO1	-1.00305	6.72153	-1.16698	0.270291	0.999442	-1.10239
Micro	Norepinephrine	EVI5	-0.652711	7.99209	-1.16684	0.270345	0.999442	-1.10227
Micro	Norepinephrine	RNASET2	-0.705133	9.14593	-1.16577	0.270759	0.999442	-1.10132
Micro	Norepinephrine	ACO2	-1.1283	6.13274	-1.16917	0.271601	0.999442	-1.09938
Micro	Norepinephrine	KLHL32	-1.78953	7.419	-1.1618	0.272295	0.999442	-1.09779
Micro	Norepinephrine	ANKRD13D	0.749037	6.76341	1.16431	0.27314	0.999442	1.09586
Micro	Norepinephrine	CCNL2	-1.00024	7.07102	-1.16664	0.27332	0.999442	-1.09545
Micro	Norepinephrine	CERCAM	-3.11298	7.93174	-1.15911	0.273342	0.999442	-1.0954
Micro	Norepinephrine	HMBOX1	-1.31072	6.94299	-1.14955	0.277114	0.999442	-1.08682
Micro	Norepinephrine	SPOCK3	-1.86704	7.91348	-1.14888	0.277345	0.999442	-1.0863
Micro	Norepinephrine	LONP2	0.843779	7.88166	1.15657	0.277358	0.999442	1.08627
Micro	Norepinephrine	HACD3	-1.39417	5.60321	-1.15384	0.277414	0.999442	-1.08615
Micro	Norepinephrine	TANC1	-1.36274	7.92009	-1.15493	0.278041	0.999442	-1.08473
Micro	Norepinephrine	SMARCB1	0.86292	5.96126	1.14746	0.278257	0.999442	1.08424
Micro	Norepinephrine	MAP2K1	-1.02371	7.29781	-1.14654	0.27832	0.999442	-1.0841
Micro	Norepinephrine	AGAP1	-1.68401	9.00194	-1.14507	0.278848	0.999442	-1.08291
Micro	Norepinephrine	TNK2	-1.21841	7.4265	-1.14429	0.279153	0.999442	-1.08222
Micro	Norepinephrine	APPL1	0.97029	6.32352	1.14669	0.279248	0.999442	1.08201
Micro	Norepinephrine	PMM2	-0.997868	6.01838	-1.3771	0.279468	0.999442	-1.08151
Micro	Norepinephrine	RFX3	1.21148	7.71003	1.14162	0.280213	0.999442	1.07984
Micro	Norepinephrine	LHFPL2	-1.26421	9.15502	-1.14116	0.280396	0.999442	-1.07943
Micro	Norepinephrine	NIPBL	0.59324	8.6709	1.14115	0.280398	0.999442	1.07943
Micro	Norepinephrine	DCLRE1C	-1.35006	6.17142	-1.14073	0.280566	0.999442	-1.07905
Micro	Norepinephrine	SCFD2	-1.39418	7.55869	-1.14016	0.280791	0.999442	-1.07854
Micro	Norepinephrine	MGLL	-1.24744	7.13477	-1.13957	0.281025	0.999442	-1.07802
Micro	Norepinephrine	LDLRAD4	-0.6412	10.9111	-1.13943	0.281082	0.999442	-1.07789
Micro	Norepinephrine	ECPAS	0.685954	7.36208	1.13938	0.281103	0.999442	1.07784
Micro	Norepinephrine	B4GALT1	0.907145	6.91802	1.13912	0.281308	0.999442	1.07739
Micro	Norepinephrine	WWOX	-0.59362	9.95139	-1.14336	0.281669	0.999442	-1.07658
Micro	Norepinephrine	COMT	-1.10641	6.03732	-1.14204	0.281704	0.999442	-1.0765
Micro	Norepinephrine	MYO9B	-0.66655	9.16582	-1.13768	0.281779	0.999442	-1.07633
Micro	Norepinephrine	GATAD1	-1.05521	7.28241	-1.14013	0.282018	0.999442	-1.0758
Micro	Norepinephrine	ITPK1	-0.86177	7.2212	-1.1368	0.282128	0.999442	-1.07555
Micro	Norepinephrine	AC008105.3	1.35615	6.71743	1.13683	0.282898	0.999442	1.07383
Micro	Norepinephrine	MTURN	-1.07358	6.49668	-1.13405	0.283228	0.999442	-1.0731
Micro	Norepinephrine	LSS	-1.31417	6.31173	-1.13114	0.284393	0.999442	-1.0705
Micro	Norepinephrine	DOCK8	-0.706919	10.725	-1.13913	0.284423	0.999442	-1.07044
Micro	Norepinephrine	ZNF638	-0.712138	8.94882	-1.13085	0.28451	0.999442	-1.07024
Micro	Norepinephrine	TASOR2	-0.673337	6.97967	-1.12945	0.285101	0.999442	-1.06893
Micro	Norepinephrine	MKNK1	-0.420483	8.56165	-1.13512	0.285224	0.999442	-1.06866
Micro	Norepinephrine	REEP3	-0.98899	6.04524	-1.13057	0.285508	0.999442	-1.06803
Micro	Norepinephrine	STX16	-0.688706	7.79455	-1.14287	0.286079	0.999442	-1.06676
Micro	Norepinephrine	PLB1	-1.34499	6.34455	-1.13014	0.286095	0.999442	-1.06673
Micro	Norepinephrine	SNX14	0.91645	7.3576	1.12591	0.286499	0.999442	1.06583
Micro	Norepinephrine	TTC3	0.78491	8.57652	1.13446	0.286589	0.999442	1.06563
Micro	Norepinephrine	RNF125	-0.998332	6.44551	-1.12497	0.286877	0.999442	-1.065
Micro	Norepinephrine	SPAST	-0.885775	6.36491	-1.12484	0.286932	0.999442	-1.06488
Micro	Norepinephrine	NSMCE2	-0.499753	8.51283	-1.12451	0.287065	0.999442	-1.06458
Micro	Norepinephrine	NAALADL2	0.758276	8.61462	1.12388	0.287318	0.999442	1.06402
Micro	Norepinephrine	NAP1L1	-0.814878	7.09644	-1.12638	0.287536	0.999442	-1.06354
Micro	Norepinephrine	PUM3	1.22067	6.53471	1.12491	0.287807	0.999442	1.06294
Micro	Norepinephrine	CCDC7	1.02527	7.13506	1.12252	0.287979	0.999442	1.06256
Micro	Norepinephrine	ARHGEF10L	1.04592	7.19689	1.12484	0.288176	0.999442	1.06213
Micro	Norepinephrine	KIRREL3	-1.8677	8.05513	-1.12071	0.288605	0.999442	-1.06119
Micro	Norepinephrine	TPP2	-0.787341	7.1187	-1.1221	0.288741	0.999442	-1.06089
Micro	Norepinephrine	PI4KA	0.543988	8.05104	1.22793	0.28881	0.999442	1.06074
Micro	Norepinephrine	ADCY7	-0.9233	7.84778	-1.11977	0.288985	0.999442	-1.06035
Micro	Norepinephrine	ATG7	-1.0177	8.75189	-1.12706	0.289622	0.999442	-1.05895
Micro	Norepinephrine	DLG1	-1.01351	8.60157	-1.12	0.290085	0.999442	-1.05794
Micro	Norepinephrine	ZMYM6	0.686386	6.83059	1.12076	0.290744	0.999442	1.05649
Micro	Norepinephrine	OTULIN	0.618479	6.00681	1.12686	0.290962	0.999442	1.05601
Micro	Norepinephrine	LRMDA	-1.19158	11.6277	-1.11919	0.291268	0.999442	-1.05534
Micro	Norepinephrine	MAX	1.22016	6.82182	1.11411	0.291484	0.999442	1.05487
Micro	Norepinephrine	DTNA	0.656672	8.14408	1.1163	0.291548	0.999442	1.05473
Micro	Norepinephrine	ULK4	-0.907825	7.15032	-1.11795	0.291694	0.999442	-1.05441
Micro	Norepinephrine	LINC02798	-0.904725	10.177	-1.11125	0.293546	0.999442	-1.05037
Micro	Norepinephrine	SLC24A2	-2.32962	8.69659	-1.10835	0.293656	0.999442	-1.05014
Micro	Norepinephrine	MTMR3	-0.960376	6.69152	-1.10723	0.294116	0.999442	-1.04914
Micro	Norepinephrine	ATP2C1	0.88535	8.55631	1.10638	0.294549	0.999442	1.04819
Micro	Norepinephrine	KIF13A	-1.11851	7.48103	-1.10533	0.294902	0.999442	-1.04743
Micro	Norepinephrine	GNB4	0.885593	7.76041	1.10503	0.295025	0.999442	1.04716
Micro	Norepinephrine	XPR1	-0.551389	6.88335	-1.10386	0.295579	0.999442	-1.04596
Micro	Norepinephrine	TMCC3	-0.890658	7.52847	-1.10501	0.296227	0.999442	-1.04456
Micro	Norepinephrine	VAV1	-1.11348	8.01058	-1.09901	0.297563	0.999442	-1.04167
Micro	Norepinephrine	ARMCX4	1.30598	7.01053	1.09868	0.297654	0.999442	1.04148
Micro	Norepinephrine	CDK19	-0.919538	8.38006	-1.096	0.298771	0.999442	-1.03907
Micro	Norepinephrine	TNFRSF1B	0.752337	7.09946	1.0958	0.298929	0.999442	1.03873
Micro	Norepinephrine	CDC37	0.931791	5.78314	1.09742	0.299151	0.999442	1.03826
Micro	Norepinephrine	C12orf75	-1.1839	7.06806	-1.0947	0.299313	0.999442	-1.03791
Micro	Norepinephrine	AKAP17A	1.27603	5.92566	1.09572	0.299932	0.999442	1.03658
Micro	Norepinephrine	TTC21B	0.828815	6.12838	1.0932	0.299942	0.999442	1.03656
Micro	Norepinephrine	DNM3	-1.575	8.52327	-1.09232	0.300307	0.999442	-1.03577
Micro	Norepinephrine	RIF1	-0.991819	7.26266	-1.11295	0.300361	0.999442	-1.03566
Micro	Norepinephrine	IL18	0.80444	6.90634	1.09099	0.300867	0.999442	1.03458
Micro	Norepinephrine	NUP93	0.694443	6.04591	1.09485	0.300932	0.999442	1.03444
Micro	Norepinephrine	NR6A1	1.32916	6.50419	1.09268	0.301944	0.999442	1.03227
Micro	Norepinephrine	PPA2	0.983527	6.89128	1.08799	0.302128	0.999442	1.03188
Micro	Norepinephrine	COX10-AS1	-0.856099	7.04758	-1.09252	0.302342	0.999442	-1.03142
Micro	Norepinephrine	CAMKMT	0.793181	7.43483	1.08388	0.303859	0.999442	1.02819
Micro	Norepinephrine	MAP3K7	0.795903	6.17429	1.09029	0.303888	0.999442	1.02813
Micro	Norepinephrine	IFT80	-1.52486	6.35598	-1.0831	0.304187	0.999442	-1.0275
Micro	Norepinephrine	IRF8	1.03073	7.35266	1.08453	0.304959	0.999442	1.02586
Micro	Norepinephrine	C20orf194	0.698072	8.5754	1.0846	0.305038	0.999442	1.02569
Micro	Norepinephrine	GAS6-AS1	-0.984719	6.45476	-1.081	0.305075	0.999442	-1.02561
Micro	Norepinephrine	SAFB2	0.74163	6.9448	1.4129	0.305077	0.999442	1.02561
Micro	Norepinephrine	MAP3K2	0.571838	7.77766	1.08121	0.305135	0.999442	1.02548
Micro	Norepinephrine	FAM193B	0.484565	6.6941	1.09519	0.306574	0.999442	1.02244
Micro	Norepinephrine	TCERG1	-0.6465	7.23592	-1.0897	0.306723	0.999442	-1.02212
Micro	Norepinephrine	SHMT1	-0.593889	5.88556	-1.07828	0.306748	0.999442	-1.02207
Micro	Norepinephrine	TTLL7	-1.8473	8.57292	-1.07646	0.307006	0.999442	-1.02152
Micro	Norepinephrine	NPAS3	-1.10204	8.83776	-1.07595	0.307222	0.999442	-1.02107
Micro	Norepinephrine	AC006230.1	1.58466	7.67604	1.07942	0.307641	0.999442	1.02018
Micro	Norepinephrine	SMCHD1	0.501606	7.56083	1.07762	0.308085	0.999442	1.01925
Micro	Norepinephrine	WWP1	0.874866	6.65861	1.07364	0.30821	0.999442	1.01899
Micro	Norepinephrine	PILRA	0.903692	7.31789	1.07737	0.308302	0.999442	1.01879
Micro	Norepinephrine	AC009120.2	-0.733101	7.23139	-1.07803	0.308517	0.999442	-1.01834
Micro	Norepinephrine	LTN1	-0.61617	6.47197	-1.08542	0.308601	0.999442	-1.01816
Micro	Norepinephrine	EPC1	0.642371	7.52019	1.0719	0.308954	0.999442	1.01742
Micro	Norepinephrine	TBC1D1	0.744639	7.99673	1.07431	0.308984	0.999442	1.01736
Micro	Norepinephrine	ATP2B1	1.12353	7.29727	1.07171	0.309153	0.999442	1.017
Micro	Norepinephrine	TLK2	1.01947	7.06872	1.07151	0.309249	0.999442	1.0168
Micro	Norepinephrine	SLC22A23	1.36005	7.24886	1.07042	0.309585	0.999442	1.01609
Micro	Norepinephrine	FBXO7	-1.03182	6.25651	-1.07337	0.309723	0.999442	-1.0158
Micro	Norepinephrine	AC245060.5	-1.47136	7.03344	-1.06951	0.310044	0.999442	-1.01513
Micro	Norepinephrine	PRRC2C	-0.853315	8.4503	-1.0735	0.310079	0.999442	-1.01506
Micro	Norepinephrine	NCBP3	1.41757	6.60338	1.07473	0.3101	0.999442	1.01501
Micro	Norepinephrine	ANK3	-1.25547	8.93734	-1.06733	0.310913	0.999442	-1.01331
Micro	Norepinephrine	LINC00894	-1.09118	6.75875	-1.08449	0.311137	0.999442	-1.01284
Micro	Norepinephrine	SNRNP70	-0.826096	8.67116	-1.12261	0.311207	0.999442	-1.01269
Micro	Norepinephrine	TRIM2	-1.598	8.30969	-1.06642	0.311301	0.999442	-1.0125
Micro	Norepinephrine	SIPA1L2	1.07493	8.08149	1.06504	0.312207	0.999442	1.0106
Micro	Norepinephrine	LIPC	-1.43489	6.57374	-1.0639	0.312391	0.999442	-1.01022
Micro	Norepinephrine	PAFAH1B2	-0.866089	5.76368	-1.0629	0.31282	0.999442	-1.00932
Micro	Norepinephrine	STK40	-1.21497	5.82837	-1.06379	0.312889	0.999442	-1.00918
Micro	Norepinephrine	GRB2	-0.695141	8.1335	-1.06496	0.313722	0.999442	-1.00744
Micro	Norepinephrine	LINC01278	-0.766401	7.1084	-1.06334	0.313884	0.999442	-1.00711
Micro	Norepinephrine	ATP10D	1.30639	6.68559	1.06012	0.314025	0.999442	1.00681
Micro	Norepinephrine	RB1	0.689685	7.88102	1.05978	0.314169	0.999442	1.00651
Micro	Norepinephrine	PLEKHA5	1.29663	7.26606	1.05909	0.314609	0.999442	1.0056
Micro	Norepinephrine	SCAMP2	0.812697	6.86487	1.06531	0.314667	0.999442	1.00548
Micro	Norepinephrine	DAGLB	0.704099	7.67409	1.06308	0.315158	0.999442	1.00446
Micro	Norepinephrine	JADE2	-0.564149	5.92941	-1.05807	0.315326	0.999442	-1.00411
Micro	Norepinephrine	LINC01473	-0.831371	7.86103	-1.06134	0.315349	0.999442	-1.00406
Micro	Norepinephrine	PHF12	-0.527168	6.20718	-1.06465	0.31553	0.999442	-1.00369
Micro	Norepinephrine	PPP1R12C	1.01648	6.22819	1.05393	0.316712	0.999442	1.00124
Micro	Norepinephrine	ENOX2	0.872957	6.54161	1.05576	0.316715	0.999442	1.00123
Micro	Norepinephrine	SRRM1	0.651232	7.34407	1.05327	0.317001	0.999442	1.00064
Micro	Norepinephrine	IL13RA1	0.946638	7.86861	1.05303	0.317107	0.999442	1.00042
Micro	Norepinephrine	PCED1B	0.919122	6.92191	1.05246	0.317355	0.999442	0.999908
Micro	Norepinephrine	ZNF800	0.92359	6.07287	1.05146	0.317794	0.999442	0.999002
Micro	Norepinephrine	SLA	-1.67339	6.86276	-1.05131	0.31786	0.999442	-0.998866
Micro	Norepinephrine	PIP5K1C	-1.06429	6.09701	-1.05119	0.317909	0.999442	-0.998764
Micro	Norepinephrine	TMEM131	-0.318231	7.68283	-1.0508	0.318079	0.999442	-0.998414
Micro	Norepinephrine	CNTNAP4	-1.59689	7.56229	-1.05035	0.318276	0.999442	-0.998007
Micro	Norepinephrine	EYA3	1.56859	6.52847	1.04941	0.318689	0.999442	0.997156
Micro	Norepinephrine	RTN3	0.971867	7.17417	1.04917	0.318796	0.999442	0.996934
Micro	Norepinephrine	IL1RAPL1	-1.64365	9.95786	-1.04913	0.318814	0.999442	-0.996899
Micro	Norepinephrine	GNAI1	-1.1611	6.13385	-1.05009	0.318946	0.999442	-0.996627
Micro	Norepinephrine	MYSM1	-0.82669	6.5845	-1.05257	0.319312	0.999442	-0.995873
Micro	Norepinephrine	MSR1	-1.40133	7.07379	-1.04892	0.319356	0.999442	-0.995782
Micro	Norepinephrine	SLC25A26	0.484748	6.35767	1.04868	0.319395	0.999442	0.995702
Micro	Norepinephrine	DCAF5	0.948978	6.83986	1.05089	0.319483	0.999442	0.995521
Micro	Norepinephrine	NFYC	-0.920456	6.34886	-1.06023	0.319673	0.999442	-0.995131
Micro	Norepinephrine	SLC12A2	-1.33685	6.47208	-1.04982	0.31997	0.999442	-0.994519
Micro	Norepinephrine	NHSL1	-1.73747	7.43255	-1.04537	0.320465	0.999442	-0.993504
Micro	Norepinephrine	PRKACB	1.39685	7.25485	1.04495	0.320649	0.999442	0.993125
Micro	Norepinephrine	CTNNB1	0.683613	6.79808	1.0454	0.321295	0.999442	0.991799
Micro	Norepinephrine	SETD2	0.579108	8.27437	1.04232	0.321805	0.999442	0.990756
Micro	Norepinephrine	SPART	0.96324	6.21643	1.04102	0.322382	0.999442	0.989575
Micro	Norepinephrine	INPP5B	0.735899	6.85189	1.04281	0.322543	0.999442	0.989245
Micro	Norepinephrine	AHCYL1	0.976233	6.21338	1.04255	0.322608	0.999442	0.989112
Micro	Norepinephrine	LPXN	0.95024	6.24207	1.03941	0.323092	0.999442	0.988125
Micro	Norepinephrine	FUT8	-1.1503	7.94903	-1.03928	0.32315	0.999442	-0.988005
Micro	Norepinephrine	GTF2IRD1	1.13885	6.79745	1.04433	0.323231	0.999442	0.98784
Micro	Norepinephrine	TBC1D15	-1.21772	6.27658	-1.03821	0.323624	0.999442	-0.987037
Micro	Norepinephrine	MTDH	-0.201495	7.53064	-1.12799	0.323936	0.999442	-0.986402
Micro	Norepinephrine	SNX24	-1.01955	6.64746	-1.04069	0.324291	0.999442	-0.985677
Micro	Norepinephrine	SSR1	1.85257	5.91193	1.03629	0.324477	0.999442	0.9853
Micro	Norepinephrine	NSRP1	1.01757	6.80535	1.0412	0.324578	0.999442	0.985094
Micro	Norepinephrine	BACH1	-1.10293	8.44695	-1.0363	0.324609	0.999442	-0.98503
Micro	Norepinephrine	D2HGDH	0.66663	6.37705	1.03935	0.324891	0.999442	0.984457
Micro	Norepinephrine	ADD1	-0.853666	7.92432	-1.03443	0.325303	0.999442	-0.983619
Micro	Norepinephrine	GSPT1	1.01212	6.35096	1.03344	0.325746	0.999442	0.982719
Micro	Norepinephrine	CLN8	-0.857823	6.03633	-1.03278	0.32604	0.999442	-0.982122
Micro	Norepinephrine	SUPT3H	-1.11364	7.64229	-1.03249	0.326167	0.999442	-0.981863
Micro	Norepinephrine	LIPE-AS1	0.636586	6.52681	1.03679	0.32629	0.999442	0.981613
Micro	Norepinephrine	SLC25A46	0.750445	6.14197	1.03292	0.326651	0.999442	0.980883
Micro	Norepinephrine	FARP2	-0.844566	7.12288	-1.03243	0.327523	0.999442	-0.979116
Micro	Norepinephrine	MAPK9	0.751251	6.20122	1.03409	0.327639	0.999442	0.97888
Micro	Norepinephrine	2024-03-06	0.637558	7.30656	1.03213	0.327906	0.999442	0.978341
Micro	Norepinephrine	STEAP1B	-1.89897	6.69845	-1.02854	0.327932	0.999442	-0.978288
Micro	Norepinephrine	STAT5B	0.595629	6.99592	1.02893	0.329005	0.999442	0.97612
Micro	Norepinephrine	LINC00609	-1.93077	6.85632	-1.02583	0.329145	0.999442	-0.975838
Micro	Norepinephrine	ELL2	-1.10553	8.00472	-1.02481	0.329603	0.999442	-0.974914
Micro	Norepinephrine	SMAD3	-0.939985	7.50593	-1.0243	0.329835	0.999442	-0.974447
Micro	Norepinephrine	MTUS1	-1.14303	7.75463	-1.02425	0.329854	0.999442	-0.974409
Micro	Norepinephrine	CREB3L2	-1.1163	6.52464	-1.02357	0.330161	0.999442	-0.97379
Micro	Norepinephrine	ARHGAP24	0.578171	10.7845	1.0233	0.330282	0.999442	0.973546
Micro	Norepinephrine	STAMBPL1	1.18904	6.94556	1.02297	0.33047	0.999442	0.973169
Micro	Norepinephrine	TGFBR1	-1.20824	7.75597	-1.0195	0.331996	0.999442	-0.970101
Micro	Norepinephrine	MAN2C1	0.502606	7.05692	1.01796	0.332693	0.999442	0.968704
Micro	Norepinephrine	DAP	-1.56679	6.36894	-1.01738	0.332953	0.999442	-0.968182
Micro	Norepinephrine	UBE2I	-0.699007	5.91192	-1.0217	0.333681	0.999442	-0.966726
Micro	Norepinephrine	BANP	-1.08054	6.63705	-1.01575	0.333693	0.999442	-0.966703
Micro	Norepinephrine	ARSB	1.02526	6.85188	1.01971	0.333879	0.999442	0.966331
Micro	Norepinephrine	DUSP16	1.06217	6.77721	1.0153	0.333899	0.999442	0.966289
Micro	Norepinephrine	MAGI1	1.39196	7.66424	1.01379	0.334583	0.999442	0.964924
Micro	Norepinephrine	CERT1	0.492565	7.10552	1.0273	0.334947	0.999442	0.964198
Micro	Norepinephrine	CSDE1	-0.717738	6.69893	-1.01302	0.334954	0.999442	-0.964183
Micro	Norepinephrine	GOPC	-0.824011	6.30383	-1.01241	0.335211	0.999442	-0.96367
Micro	Norepinephrine	ZDHHC7	1.09752	5.74246	1.01826	0.335343	0.999442	0.963407
Micro	Norepinephrine	CCDC146	-1.20105	6.93407	-1.0137	0.335649	0.999442	-0.962798
Micro	Norepinephrine	TTLL3	0.868594	6.86021	1.01122	0.335754	0.999442	0.962588
Micro	Norepinephrine	DDX60L	-1.0682	6.55515	-1.01426	0.335827	0.999442	-0.962443
Micro	Norepinephrine	ARID1B	0.612582	8.88772	1.01003	0.336295	0.999442	0.961511
Micro	Norepinephrine	UBR2	0.652409	7.67059	1.00951	0.336534	0.999442	0.961035
Micro	Norepinephrine	WDR91	-0.851966	6.01916	-1.02453	0.336558	0.999442	-0.960988
Micro	Norepinephrine	RAPH1	0.629581	7.29633	1.02571	0.336759	0.999442	0.960588
Micro	Norepinephrine	UPF3B	1.06051	6.24299	1.00895	0.336789	0.999442	0.96053
Micro	Norepinephrine	ATXN2	0.72491	7.9907	1.00873	0.336889	0.999442	0.96033
Micro	Norepinephrine	RPS6KA4	-0.807189	6.17285	-1.00871	0.336899	0.999442	-0.96031
Micro	Norepinephrine	DGKZ	0.896768	6.72054	1.00625	0.338024	0.999442	0.958077
Micro	Norepinephrine	CDK12	0.500896	7.04044	1.00597	0.338151	0.999442	0.957825
Micro	Norepinephrine	ZMYND11	0.771178	7.50973	1.03079	0.338187	0.999442	0.957754
Micro	Norepinephrine	KRCC1	1.11619	6.74684	1.00585	0.338206	0.999442	0.957716
Micro	Norepinephrine	ZKSCAN1	-1.1842	7.75448	-1.00498	0.338607	0.999442	-0.956922
Micro	Norepinephrine	CNOT2	1.06844	7.24075	1.00722	0.33871	0.999442	0.956717
Micro	Norepinephrine	WASF2	-1.03177	8.22043	-1.00443	0.338858	0.999442	-0.956425
Micro	Norepinephrine	ATP6V1A	0.874246	6.2794	1.0071	0.339095	0.999442	0.955954
Micro	Norepinephrine	TEP1	1.29591	6.32043	1.00414	0.340188	0.999442	0.953794
Micro	Norepinephrine	HLA-E	0.612107	6.63965	1.00108	0.340473	0.999442	0.953231
Micro	Norepinephrine	LPGAT1	1.41076	7.52703	1.00055	0.340641	0.999442	0.952899
Micro	Norepinephrine	BCL2L1	-0.666264	7.42585	-1.00266	0.340835	0.999442	-0.952517
Micro	Norepinephrine	NFAT5	0.762428	7.91118	0.99753	0.342032	0.999442	0.950157
Micro	Norepinephrine	PHC2	-0.667902	7.7523	-0.996295	0.342603	0.999442	-0.949034
Micro	Norepinephrine	CCDC57	0.586254	6.67732	0.996765	0.343767	0.999442	0.946748
Micro	Norepinephrine	DNAJC10	1.29503	6.7921	0.993795	0.3441	0.999442	0.946095
Micro	Norepinephrine	USP9X	0.589121	7.42326	0.992962	0.344261	0.999442	0.945779
Micro	Norepinephrine	ATAD2B	0.644218	7.26385	0.991468	0.344884	0.999442	0.94456
Micro	Norepinephrine	SEMA6D	1.34686	6.32745	0.991433	0.34504	0.999442	0.944254
Micro	Norepinephrine	TRABD	-0.892317	5.79061	-0.994278	0.345498	0.999442	-0.943357
Micro	Norepinephrine	ZNF124	0.767265	6.70123	0.989015	0.34599	0.999442	0.942395
Micro	Norepinephrine	HMG20A	1.03768	6.02287	0.988938	0.346018	0.999442	0.942341
Micro	Norepinephrine	LARS	0.923646	6.63676	0.988431	0.346345	0.999442	0.941702
Micro	Norepinephrine	NEK6	-1.28998	6.90465	-0.987307	0.346778	0.999442	-0.940857
Micro	Norepinephrine	UBE4B	-0.661717	7.6521	-0.986995	0.346946	0.999442	-0.940529
Micro	Norepinephrine	AC012494.1	-1.79519	7.25906	-0.986626	0.347096	0.999442	-0.940236
Micro	Norepinephrine	IFNGR2	-0.598153	7.67602	-0.988136	0.347337	0.999442	-0.939767
Micro	Norepinephrine	LITAF	-1.10242	5.98869	-0.98867	0.347942	0.999442	-0.938588
Micro	Norepinephrine	COL18A1	-1.26359	6.09813	-0.987787	0.348032	0.999442	-0.938414
Micro	Norepinephrine	KANSL1L	0.949346	6.90168	0.984065	0.348293	0.999442	0.937905
Micro	Norepinephrine	CHFR	0.696715	7.23158	0.999338	0.348362	0.999442	0.93777
Micro	Norepinephrine	RAB11FIP2	-1.14677	5.94776	-0.983422	0.348594	0.999442	-0.937319
Micro	Norepinephrine	ANAPC5	-0.427209	7.27331	-0.995251	0.348668	0.999442	-0.937175
Micro	Norepinephrine	CDC42BPB	-0.809435	7.59997	-0.984574	0.349211	0.999442	-0.936121
Micro	Norepinephrine	MOBP	-1.85092	7.89212	-0.980873	0.34979	0.999442	-0.934997
Micro	Norepinephrine	SKIL	1.09095	7.37776	0.981241	0.349827	0.999442	0.934925
Micro	Norepinephrine	HSP90B1	-1.48907	6.35404	-0.980598	0.349919	0.999442	-0.934747
Micro	Norepinephrine	FAM149A	-0.795006	8.68065	-0.980999	0.350916	0.999442	-0.932814
Micro	Norepinephrine	RUBCNL	0.856431	7.59379	0.978384	0.35096	0.999442	0.932729
Micro	Norepinephrine	SEC11A	0.745554	5.855	0.98123	0.351814	0.999442	0.931077
Micro	Norepinephrine	UBE3A	0.804737	7.03627	0.976246	0.351967	0.999442	0.93078
Micro	Norepinephrine	WDTC1	-1.02203	5.86764	-0.976208	0.351985	0.999442	-0.930745
Micro	Norepinephrine	E2F3	-1.00273	6.51571	-0.974834	0.352634	0.999442	-0.929492
Micro	Norepinephrine	LPCAT2	-0.715213	8.9887	-0.974802	0.352649	0.999442	-0.929463
Micro	Norepinephrine	RILPL2	-1.20218	5.96855	-0.974606	0.352742	0.999442	-0.929285
Micro	Norepinephrine	HNRNPU	0.762926	7.86605	0.975537	0.354371	0.999442	0.926145
Micro	Norepinephrine	PRPF8	0.534568	6.90865	0.973416	0.354427	0.999442	0.926037
Micro	Norepinephrine	RORA	1.99349	7.28639	0.970627	0.354625	0.999442	0.925656
Micro	Norepinephrine	ANGEL2	0.786441	5.92046	0.974978	0.354658	0.999442	0.925592
Micro	Norepinephrine	WDR60	-0.504436	6.64453	-0.969259	0.355275	0.999442	-0.924407
Micro	Norepinephrine	TRAPPC9	-0.471123	8.74434	-0.972363	0.355338	0.999442	-0.924286
Micro	Norepinephrine	CAMK2G	0.771542	6.83858	0.97119	0.356153	0.999442	0.92272
Micro	Norepinephrine	TMEM181	0.94182	6.34483	0.966498	0.356587	0.999442	0.921887
Micro	Norepinephrine	TMEM245	0.959478	6.54841	0.966368	0.356649	0.999442	0.921769
Micro	Norepinephrine	FAM126B	0.88234	6.47979	0.966541	0.356671	0.999442	0.921726
Micro	Norepinephrine	EIF5B	0.975926	6.38564	0.971119	0.356765	0.999442	0.921547
Micro	Norepinephrine	HMGB1	0.759723	7.93689	0.96795	0.357196	0.999442	0.920721
Micro	Norepinephrine	ETV5	-1.00843	7.29412	-0.964572	0.357505	0.999442	-0.920129
Micro	Norepinephrine	MAD1L1	-0.682703	7.42452	-0.962116	0.358829	0.999442	-0.917599
Micro	Norepinephrine	SLC38A2	-0.864703	6.2707	-0.962635	0.359927	0.999442	-0.915504
Micro	Norepinephrine	P2RY13	-0.971166	6.45634	-1.00769	0.360406	0.999442	-0.914592
Micro	Norepinephrine	NUP107	-0.744592	6.0946	-0.957978	0.360661	0.999442	-0.914106
Micro	Norepinephrine	ARHGAP31	-0.858263	7.62335	-0.957264	0.361004	0.999442	-0.913453
Micro	Norepinephrine	FHIT	0.863786	9.73413	0.959856	0.361101	0.999442	0.913268
Micro	Norepinephrine	ELMSAN1	-0.945938	6.46156	-0.958159	0.362223	0.999442	-0.911137
Micro	Norepinephrine	TUBGCP5	-0.984238	6.50464	-0.954023	0.362564	0.999442	-0.91049
Micro	Norepinephrine	KLHL2	-1.11338	6.02345	-0.953911	0.362618	0.999442	-0.910388
Micro	Norepinephrine	PTGDS	-1.93713	7.21488	-0.953666	0.362736	0.999442	-0.910164
Micro	Norepinephrine	SLC8A1	-0.840431	10.3461	-0.953765	0.363026	0.999442	-0.909614
Micro	Norepinephrine	NCK1	-0.827663	6.76009	-0.952933	0.363477	0.999442	-0.90876
Micro	Norepinephrine	SERTAD2	-1.00301	6.56809	-0.953259	0.363912	0.999442	-0.907937
Micro	Norepinephrine	BIN2	0.556021	7.82488	1.11478	0.364038	0.999442	0.907697
Micro	Norepinephrine	METTL15	-0.7961	7.12401	-0.953007	0.364184	0.999442	-0.907421
Micro	Norepinephrine	SMARCAD1	-0.611737	6.39503	-0.953331	0.364315	0.999442	-0.907174
Micro	Norepinephrine	UBA6	0.438201	6.62499	0.953669	0.364444	0.999442	0.90693
Micro	Norepinephrine	CDKL5	1.05084	6.32532	0.948772	0.365101	0.999442	0.905687
Micro	Norepinephrine	SREBF2	0.875062	8.45863	0.979891	0.365167	0.999442	0.905563
Micro	Norepinephrine	CALM2	-0.409789	7.56272	-0.947629	0.365655	0.999442	-0.904642
Micro	Norepinephrine	KIF1B	-0.523584	8.19225	-0.950177	0.365748	0.999442	-0.904466
Micro	Norepinephrine	TTC17	0.330455	8.64022	0.947322	0.365804	0.999442	0.904361
Micro	Norepinephrine	PLAG1	1.2786	6.24901	0.946851	0.366217	0.999442	0.903582
Micro	Norepinephrine	IDS	0.747861	6.57963	0.946325	0.366288	0.999442	0.903449
Micro	Norepinephrine	FER	0.831437	8.39092	0.946599	0.366388	0.999442	0.903261
Micro	Norepinephrine	SLC16A1-AS1	-0.731207	7.1172	-0.950497	0.366504	0.999442	-0.903041
Micro	Norepinephrine	TMEM87B	0.603125	5.90318	0.944594	0.367129	0.999442	0.901864
Micro	Norepinephrine	CNPY2	1.09102	5.99238	0.943943	0.367446	0.999442	0.901268
Micro	Norepinephrine	CLTC	-0.810511	7.27655	-0.943869	0.367482	0.999442	-0.9012
Micro	Norepinephrine	USP33	0.622935	7.34709	0.942631	0.368085	0.999442	0.900066
Micro	Norepinephrine	PPP2R2D	1.06883	6.77449	0.941815	0.368483	0.999442	0.899319
Micro	Norepinephrine	ARID4A	-0.564582	7.07117	-0.946026	0.368549	0.999442	-0.899196
Micro	Norepinephrine	SP140	0.812456	7.21312	0.950707	0.368778	0.999442	0.898765
Micro	Norepinephrine	SMG7	-0.681689	6.42739	-0.944434	0.368919	0.999442	-0.898499
Micro	Norepinephrine	AP2B1	-0.544178	6.82913	-0.942877	0.369283	0.999442	-0.897817
Micro	Norepinephrine	PDS5A	-0.4824	8.14296	-0.940166	0.369287	0.999442	-0.897809
Micro	Norepinephrine	EXOC1	0.432283	6.72487	0.940951	0.369421	0.999442	0.897558
Micro	Norepinephrine	APBB1IP	0.607913	10.7427	0.939279	0.369721	0.999442	0.896997
Micro	Norepinephrine	SH3KBP1	-0.353849	8.91635	-0.939219	0.36975	0.999442	-0.896942
Micro	Norepinephrine	DIP2B	-0.815583	9.53779	-0.937139	0.370768	0.999442	-0.895036
Micro	Norepinephrine	ZSCAN5A	-0.946838	6.06837	-0.934772	0.371929	0.999442	-0.892866
Micro	Norepinephrine	SUZ12	1.02797	6.59909	0.951393	0.371963	0.999442	0.892803
Micro	Norepinephrine	YY1	0.679653	6.57963	0.933699	0.372455	0.999442	0.891884
Micro	Norepinephrine	RAB40C	-0.741771	6.71755	-0.9332	0.372745	0.999442	-0.891343
Micro	Norepinephrine	SWAP70	-0.640718	6.92611	-0.932376	0.373144	0.999442	-0.8906
Micro	Norepinephrine	ARHGEF6	0.63297	7.23252	0.932139	0.373223	0.999442	0.890453
Micro	Norepinephrine	PDXK	1.09746	6.78057	0.934727	0.373418	0.999442	0.890088
Micro	Norepinephrine	CARD11	-0.639359	8.3842	-0.935626	0.373605	0.999442	-0.88974
Micro	Norepinephrine	TMC8	1.15646	6.8811	0.930447	0.374454	0.999442	0.888161
Micro	Norepinephrine	FIG4	-0.865523	6.20667	-0.929036	0.374752	0.999442	-0.887607
Micro	Norepinephrine	DMXL1	0.385539	7.37454	0.928975	0.374782	0.999442	0.887551
Micro	Norepinephrine	ARPC3	-0.620908	7.2788	-0.939369	0.374918	0.999442	-0.887298
Micro	Norepinephrine	PTPRD	-1.32887	9.21868	-0.927802	0.375362	0.999442	-0.886475
Micro	Norepinephrine	SAMD12	-0.995811	7.8549	-0.930779	0.375396	0.999442	-0.886411
Micro	Norepinephrine	SOS2	0.664453	7.31174	0.924985	0.376756	0.999442	0.88389
Micro	Norepinephrine	TNPO3	-0.901899	6.51636	-0.927544	0.376859	0.999442	-0.883698
Micro	Norepinephrine	ATXN10	-0.687718	7.64824	-0.924022	0.377233	0.999442	-0.883006
Micro	Norepinephrine	SFMBT1	1.01612	6.9561	0.922881	0.377913	0.999442	0.881749
Micro	Norepinephrine	LSM14A	-0.911309	7.43786	-0.923505	0.378533	0.999442	-0.880603
Micro	Norepinephrine	CNPY3	-0.838064	6.40443	-0.92054	0.378962	0.999442	-0.87981
Micro	Norepinephrine	SPAG9	0.41454	7.89122	0.924575	0.379104	0.999442	0.879549
Micro	Norepinephrine	DOCK11	0.636891	7.79406	0.922383	0.379499	0.999442	0.878819
Micro	Norepinephrine	GOLGA1	-0.649767	6.47938	-0.920791	0.379702	0.999442	-0.878445
Micro	Norepinephrine	GRID1	-0.883373	7.49783	-0.920567	0.380463	0.999442	-0.877044
Micro	Norepinephrine	PXK	-1.68324	7.72346	-0.917203	0.380625	0.999442	-0.876746
Micro	Norepinephrine	ACTB	1.13395	7.24393	0.916571	0.38094	0.999442	0.876165
Micro	Norepinephrine	RBM10	0.73096	5.81321	0.916992	0.381366	0.999442	0.875382
Micro	Norepinephrine	KDM3B	-0.850826	7.67227	-0.916846	0.381478	0.999442	-0.875176
Micro	Norepinephrine	MAN1A2	1.03481	6.94343	0.911761	0.383348	0.999442	0.871744
Micro	Norepinephrine	RBM5	0.491755	7.79013	0.916075	0.383626	0.999442	0.871234
Micro	Norepinephrine	NUDT3	0.950206	6.72114	0.913423	0.383719	0.999442	0.871064
Micro	Norepinephrine	SGK1	-0.791148	8.40014	-0.909809	0.384328	0.999442	-0.86995
Micro	Norepinephrine	CNNM2	0.798454	6.88592	0.911693	0.384456	0.999442	0.869716
Micro	Norepinephrine	FAF2	0.659687	6.20394	0.912057	0.384553	0.999442	0.869537
Micro	Norepinephrine	YAF2	0.927823	6.36026	0.910397	0.385154	0.999442	0.868439
Micro	Norepinephrine	ITPKB	0.798582	7.05655	0.907969	0.385253	0.999442	0.868258
Micro	Norepinephrine	RPS6KB1	-1.11392	6.10669	-0.909812	0.38595	0.999442	-0.866985
Micro	Norepinephrine	TBL1X	-1.18175	6.70824	-0.904423	0.387041	0.999442	-0.864995
Micro	Norepinephrine	SCARB1	0.665246	7.22501	0.90398	0.387265	0.999442	0.864588
Micro	Norepinephrine	CAMSAP2	0.596973	7.36393	0.903793	0.387359	0.999442	0.864416
Micro	Norepinephrine	DLGAP4	1.19483	6.27366	0.903219	0.387746	0.999442	0.863712
Micro	Norepinephrine	ARID1A	-0.305714	8.18921	-0.902738	0.388076	0.999442	-0.863112
Micro	Norepinephrine	B2M	2.087	6.82406	0.901552	0.388616	0.999442	0.862129
Micro	Norepinephrine	ZNF146	-0.895195	6.55785	-0.900826	0.388861	0.999442	-0.861685
Micro	Norepinephrine	TLK1	-0.541739	7.05996	-0.899676	0.389444	0.999442	-0.860627
Micro	Norepinephrine	MBD5	0.543584	8.5831	0.898828	0.389923	0.999442	0.859757
Micro	Norepinephrine	CEP128	-0.88868	6.60356	-0.89811	0.390238	0.999442	-0.859185
Micro	Norepinephrine	GPATCH2	0.673348	6.66194	0.89932	0.390765	0.999442	0.858231
Micro	Norepinephrine	ZC3H6	0.648829	6.84173	0.897059	0.390773	0.999442	0.858217
Micro	Norepinephrine	RNF13	-0.519663	7.59349	-0.896731	0.390939	0.999442	-0.857915
Micro	Norepinephrine	FAM222B	0.669757	7.31995	0.895602	0.391518	0.999442	0.856869
Micro	Norepinephrine	LINC01909	-0.573917	6.83756	-0.930436	0.391773	0.999442	-0.856406
Micro	Norepinephrine	CUL4A	-0.606898	6.87337	-0.893015	0.392832	0.999442	-0.854492
Micro	Norepinephrine	MLLT10	0.778159	7.77205	0.892735	0.392975	0.999442	0.854234
Micro	Norepinephrine	LIMCH1	-1.43654	7.77333	-0.89236	0.393167	0.999442	-0.853889
Micro	Norepinephrine	DOP1A	0.696724	7.28276	0.894709	0.393183	0.999442	0.853859
Micro	Norepinephrine	EP400	0.359727	7.31154	0.897036	0.393275	0.999442	0.853694
Micro	Norepinephrine	ARHGAP26	-0.811876	9.7049	-0.891564	0.393573	0.999442	-0.853155
Micro	Norepinephrine	ELMO1	-0.552017	10.797	-0.947089	0.393752	0.999442	-0.852834
Micro	Norepinephrine	SH3TC1	-0.956397	7.41963	-0.891092	0.393814	0.999442	-0.85272
Micro	Norepinephrine	ANKHD1	0.308596	8.07992	0.890062	0.394341	0.999442	0.851771
Micro	Norepinephrine	GPRIN3	1.07265	6.9387	0.889919	0.394414	0.999442	0.851639
Micro	Norepinephrine	TMEM161B-AS1	-1.00467	7.21167	-0.892235	0.394452	0.999442	-0.851571
Micro	Norepinephrine	RABGAP1L	-0.447309	8.94526	-0.888963	0.394981	0.999442	-0.85062
Micro	Norepinephrine	IRS2	-1.20967	6.83468	-0.888674	0.395052	0.999442	-0.850492
Micro	Norepinephrine	SSH2	-0.74961	9.98455	-0.888316	0.395235	0.999442	-0.850161
Micro	Norepinephrine	FBXL4	-1.36985	6.39128	-0.890585	0.395253	0.999442	-0.85013
Micro	Norepinephrine	HDAC2-AS2	-1.08865	6.71598	-0.89016	0.395282	0.999442	-0.850077
Micro	Norepinephrine	PLEKHO1	0.699385	7.19148	0.887692	0.395555	0.999442	0.849586
Micro	Norepinephrine	BRWD3	0.956694	6.47637	0.886897	0.395963	0.999442	0.848853
Micro	Norepinephrine	ARFGEF2	-0.648815	7.24131	-0.886717	0.396056	0.999442	-0.848687
Micro	Norepinephrine	RCC2	-0.789323	6.53508	-0.886095	0.396375	0.999442	-0.848114
Micro	Norepinephrine	NHLRC2	0.904146	6.1698	0.886451	0.396592	0.999442	0.847724
Micro	Norepinephrine	PCM1	-0.207031	8.51366	-1.08704	0.396891	0.999442	-0.847186
Micro	Norepinephrine	DLEU1	2.54802	9.97736	0.888172	0.39704	0.999442	0.84692
Micro	Norepinephrine	AGO4	0.560795	7.59958	0.883539	0.397689	0.999442	0.845756
Micro	Norepinephrine	CUL5	-0.476548	7.17009	-0.883911	0.398481	0.999442	-0.844336
Micro	Norepinephrine	ABHD2	-0.7518	6.40319	-0.881048	0.398972	0.999442	-0.843458
Micro	Norepinephrine	NUDCD3	-0.746368	6.60458	-0.88386	0.399059	0.999442	-0.843303
Micro	Norepinephrine	TBCD	-0.516143	7.44396	-0.880229	0.399395	0.999442	-0.842702
Micro	Norepinephrine	STRN3	0.718423	7.28712	0.879714	0.399661	0.999442	0.842227
Micro	Norepinephrine	ABCA8	-1.67703	6.53139	-0.88228	0.399708	0.999442	-0.842142
Micro	Norepinephrine	FOXJ3	-0.629994	7.12075	-0.878752	0.400158	0.999442	-0.841339
Micro	Norepinephrine	SPATS2	-1.03312	5.97893	-0.880736	0.400331	0.999442	-0.841031
Micro	Norepinephrine	SEC14L1	-1.43548	6.78584	-0.875938	0.401614	0.999442	-0.838742
Micro	Norepinephrine	KLHDC10	-1.06459	6.61299	-0.875835	0.401668	0.999442	-0.838646
Micro	Norepinephrine	BBS9	-0.28898	7.90062	-0.875186	0.402005	0.999442	-0.838046
Micro	Norepinephrine	ACSF3	-0.701277	6.03559	-0.877888	0.402229	0.999442	-0.837647
Micro	Norepinephrine	KIF13B	-0.741956	7.65094	-0.874605	0.402306	0.999442	-0.83751
Micro	Norepinephrine	LINC02642	-1.23241	7.51433	-0.891371	0.402381	0.999442	-0.837376
Micro	Norepinephrine	GAS6	1.22844	6.49379	0.874005	0.402617	0.999442	0.836956
Micro	Norepinephrine	SIRPA	0.628415	6.98534	0.876393	0.40291	0.999442	0.836435
Micro	Norepinephrine	ATP9B	-0.458279	8.21445	-0.87606	0.403208	0.999442	-0.835906
Micro	Norepinephrine	BLNK	0.550091	8.88032	0.872606	0.403684	0.999442	0.83506
Micro	Norepinephrine	MSH3	-0.66294	7.01019	-0.871808	0.403759	0.999442	-0.834927
Micro	Norepinephrine	AC009950.1	-0.636397	5.99468	-0.87718	0.403764	0.999442	-0.834919
Micro	Norepinephrine	MAF	0.602588	8.8417	0.874022	0.404358	0.999442	0.833863
Micro	Norepinephrine	GLYR1	0.585288	6.98898	0.869724	0.404844	0.999442	0.833002
Micro	Norepinephrine	BRI3	-0.781942	6.55105	-0.87899	0.404892	0.999442	-0.832917
Micro	Norepinephrine	MTERF4	-0.629934	5.95197	-0.869749	0.405184	0.999442	-0.832398
Micro	Norepinephrine	AC079447.1	0.554502	6.23351	0.874228	0.405274	0.999442	0.83224
Micro	Norepinephrine	TMEM72-AS1	-0.991308	6.0269	-0.870889	0.40542	0.999442	-0.831981
Micro	Norepinephrine	DYRK1A	0.762157	7.71194	0.868483	0.405491	0.999442	0.831855
Micro	Norepinephrine	SLC25A29	0.50216	6.92888	0.882455	0.406072	0.999442	0.830825
Micro	Norepinephrine	DOT1L	0.669434	6.03699	0.869567	0.406203	0.999442	0.830595
Micro	Norepinephrine	CARS2	-0.613348	6.29726	-0.867166	0.40623	0.999442	-0.830545
Micro	Norepinephrine	SLC25A16	-0.859566	6.16786	-0.869025	0.40653	0.999442	-0.830016
Micro	Norepinephrine	EPS8	0.785164	7.26974	0.864932	0.407346	0.999442	0.828573
Micro	Norepinephrine	NRIP1	1.08747	8.38583	0.86479	0.407427	0.999442	0.82843
Micro	Norepinephrine	XYLT1	-1.16673	7.72378	-0.865342	0.407605	0.999442	-0.828116
Micro	Norepinephrine	A2M	0.515171	8.87823	0.863232	0.408237	0.999442	0.827001
Micro	Norepinephrine	SYNCRIP	0.797323	6.31719	0.8632	0.408253	0.999442	0.826972
Micro	Norepinephrine	CROCC	-0.548962	7.03671	-0.867027	0.40834	0.999442	-0.826819
Micro	Norepinephrine	RNGTT	-0.667796	6.68579	-0.861955	0.408906	0.999442	-0.82582
Micro	Norepinephrine	RASSF3	-0.826832	6.52083	-0.861759	0.409009	0.999442	-0.825639
Micro	Norepinephrine	GALNT1	-1.02018	7.41273	-0.861619	0.409083	0.999442	-0.825509
Micro	Norepinephrine	TIMP2	-0.559999	7.52079	-0.858959	0.410506	0.999442	-0.823004
Micro	Norepinephrine	CHD1	0.777657	7.17905	0.857732	0.411132	0.999442	0.821903
Micro	Norepinephrine	KCMF1	0.981377	6.59148	0.85705	0.411486	0.999442	0.821282
Micro	Norepinephrine	SLC25A12	0.466354	6.63826	0.860363	0.411549	0.999442	0.821172
Micro	Norepinephrine	SPOCK1	-1.58224	7.76823	-0.856864	0.411583	0.999442	-0.821111
Micro	Norepinephrine	ZC3H14	0.661781	6.10592	0.859356	0.411604	0.999442	0.821075
Micro	Norepinephrine	DCAF6	0.995896	7.10627	0.858117	0.411923	0.999442	0.820514
Micro	Norepinephrine	AMPD3	0.645448	7.03256	0.855202	0.412591	0.999442	0.819342
Micro	Norepinephrine	RECK	-0.808611	6.83469	-0.852427	0.413927	0.999442	-0.817003
Micro	Norepinephrine	MFF	0.682309	6.08696	0.852182	0.414056	0.999442	0.816776
Micro	Norepinephrine	ILKAP	0.604076	6.57139	0.856029	0.414463	0.999442	0.816065
Micro	Norepinephrine	RCSD1	-0.545531	8.1495	-0.853916	0.415247	0.999442	-0.814695
Micro	Norepinephrine	TRPC1	0.796214	6.60134	0.849842	0.415296	0.999442	0.814609
Micro	Norepinephrine	KCNMB4	-0.991587	6.23428	-0.849682	0.415381	0.999442	-0.814461
Micro	Norepinephrine	CELF6	0.703834	5.65672	0.849044	0.416385	0.999442	0.81271
Micro	Norepinephrine	LUC7L2	-0.52198	7.64809	-0.848311	0.416439	0.999442	-0.812614
Micro	Norepinephrine	FAM117B	-1.20993	5.96651	-0.84847	0.41679	0.999442	-0.812002
Micro	Norepinephrine	ATF2	0.827791	6.38435	0.847955	0.417034	0.999442	0.811578
Micro	Norepinephrine	KIAA0825	-0.647991	6.49503	-0.846535	0.417052	0.999442	-0.811546
Micro	Norepinephrine	MARS	-0.613102	6.55147	-0.846456	0.41771	0.999442	-0.810401
Micro	Norepinephrine	MFSD14C	-0.572918	7.52484	-0.845061	0.417866	0.999442	-0.810128
Micro	Norepinephrine	MINDY2	-1.04641	6.97613	-0.844966	0.417887	0.999442	-0.810092
Micro	Norepinephrine	RASSF8	1.0597	8.0234	0.844867	0.41794	0.999442	0.810001
Micro	Norepinephrine	PIK3AP1	0.819229	7.56415	0.844708	0.418025	0.999442	0.809853
Micro	Norepinephrine	WAPL	0.68293	7.18732	0.84409	0.418354	0.999442	0.809281
Micro	Norepinephrine	METTL16	-0.442124	6.69902	-0.84234	0.419711	0.999442	-0.806923
Micro	Norepinephrine	POU2F2	0.760372	7.84015	0.847899	0.419826	0.999442	0.806723
Micro	Norepinephrine	LENG8	0.695516	7.64454	0.84249	0.42013	0.999442	0.806196
Micro	Norepinephrine	FNDC3B	-0.894049	6.9165	-0.841485	0.420771	0.999442	-0.805085
Micro	Norepinephrine	NSD1	-0.589217	8.12065	-0.842596	0.420783	0.999442	-0.805063
Micro	Norepinephrine	TIAM2	0.968071	7.13848	0.84011	0.421015	0.999442	0.804661
Micro	Norepinephrine	PIK3R5	0.540034	8.57293	0.841388	0.421469	0.999442	0.803874
Micro	Norepinephrine	PPIG	0.690905	7.09359	0.838222	0.42149	0.999442	0.80384
Micro	Norepinephrine	VPS35	-1.02857	5.97626	-0.839609	0.421694	0.999442	-0.803486
Micro	Norepinephrine	SUCLG2	-0.962034	7.55706	-0.839286	0.421713	0.999442	-0.803454
Micro	Norepinephrine	ACAD11	-0.71898	6.22882	-0.837009	0.42214	0.999442	-0.802715
Micro	Norepinephrine	GMDS-DT	0.359391	8.84821	0.840539	0.422378	0.999442	0.802302
Micro	Norepinephrine	NEDD4L	0.869437	7.45118	0.835471	0.422965	0.999442	0.801288
Micro	Norepinephrine	QSER1	-0.359462	7.03368	-0.837961	0.423144	0.999442	-0.800978
Micro	Norepinephrine	PALD1	-0.622707	9.93042	-0.835056	0.423188	0.999442	-0.800903
Micro	Norepinephrine	MXI1	0.708846	5.89595	0.837921	0.423484	0.999442	0.800392
Micro	Norepinephrine	ADGRB3	1.32201	8.9743	0.834483	0.423666	0.999442	0.800078
Micro	Norepinephrine	IKZF1	-0.470667	8.72567	-0.837217	0.423773	0.999442	-0.799892
Micro	Norepinephrine	RASA1	0.631086	7.67261	0.833916	0.423801	0.999442	0.799845
Micro	Norepinephrine	TTLL11	-0.731313	6.57369	-0.833649	0.423944	0.999442	-0.799598
Micro	Norepinephrine	RCOR1	-0.815589	6.753	-0.835533	0.42404	0.999442	-0.799432
Micro	Norepinephrine	SP3	0.477505	6.85593	0.834936	0.424423	0.999442	0.798772
Micro	Norepinephrine	AKAP11	0.963426	6.54873	0.832201	0.424723	0.999442	0.798254
Micro	Norepinephrine	TMOD3	0.817654	6.02723	0.83716	0.424946	0.999442	0.79787
Micro	Norepinephrine	CLYBL	-1.09382	6.43808	-0.831515	0.425231	0.999442	-0.797379
Micro	Norepinephrine	SCMH1	0.499298	7.17899	0.830879	0.425618	0.999442	0.796713
Micro	Norepinephrine	MLXIP	-0.67972	7.46918	-0.830087	0.425862	0.999442	-0.796292
Micro	Norepinephrine	SLC1A3	-0.994982	10.0894	-0.829999	0.42591	0.999442	-0.79621
Micro	Norepinephrine	TBCA	1.05983	6.33195	0.829063	0.426415	0.999442	0.795342
Micro	Norepinephrine	NCOA1	0.622122	8.17771	0.828594	0.426668	0.999442	0.794906
Micro	Norepinephrine	RHBDF2	-0.727781	9.02159	-0.829316	0.426716	0.999442	-0.794824
Micro	Norepinephrine	TBRG1	0.982391	6.11302	0.827954	0.427014	0.999442	0.794312
Micro	Norepinephrine	DICER1	0.593032	7.68165	0.827944	0.427019	0.999442	0.794303
Micro	Norepinephrine	SLC25A37	0.637468	8.03811	0.827807	0.427094	0.999442	0.794175
Micro	Norepinephrine	ARRDC2	-0.767215	5.84257	-0.827633	0.427188	0.999442	-0.794013
Micro	Norepinephrine	ELP4	0.763717	7.02828	0.826979	0.427541	0.999442	0.793407
Micro	Norepinephrine	LINC01091	1.50788	7.26336	0.826946	0.42758	0.999442	0.793339
Micro	Norepinephrine	DROSHA	0.893066	5.9526	0.826597	0.427748	0.999442	0.793052
Micro	Norepinephrine	CDC27	0.685401	6.90277	0.828764	0.427798	0.999442	0.792965
Micro	Norepinephrine	CERS4	0.490663	7.49266	0.828566	0.427862	0.999442	0.792856
Micro	Norepinephrine	FXR1	0.609212	6.39141	0.825596	0.42829	0.999442	0.792122
Micro	Norepinephrine	VPS35L	0.720362	7.63248	0.823183	0.429597	0.999442	0.789881
Micro	Norepinephrine	SYT6	0.30915	6.97363	0.883165	0.42965	0.999442	0.789791
Micro	Norepinephrine	PIP5K1B	0.853753	6.95959	0.823076	0.429655	0.999442	0.789781
Micro	Norepinephrine	TNPO1	0.579902	6.98595	0.82303	0.429711	0.999442	0.789687
Micro	Norepinephrine	BID	-0.762669	6.66944	-0.825276	0.42974	0.999442	-0.789637
Micro	Norepinephrine	NLGN1	-1.19346	8.22517	-0.822341	0.430055	0.999442	-0.789098
Micro	Norepinephrine	FNIP1	0.53315	7.9399	0.821811	0.430342	0.999442	0.788606
Micro	Norepinephrine	EFTUD2	0.538587	6.12807	0.823699	0.430542	0.999442	0.788265
Micro	Norepinephrine	CADM2	-1.25627	9.59549	-0.821199	0.430675	0.999442	-0.788037
Micro	Norepinephrine	HERC2	-0.351303	8.12027	-0.823542	0.430997	0.999442	-0.787487
Micro	Norepinephrine	KIF9-AS1	0.790792	6.88726	0.821365	0.431583	0.999442	0.786485
Micro	Norepinephrine	DNAJC13	1.0397	7.16983	0.819311	0.431702	0.999442	0.786283
Micro	Norepinephrine	DGKD	0.628954	6.23983	0.830219	0.432134	0.999442	0.785545
Micro	Norepinephrine	GATAD2B	0.484137	8.2603	0.81823	0.432291	0.999442	0.785278
Micro	Norepinephrine	SIN3A	1.11429	5.9953	0.817992	0.432421	0.999442	0.785056
Micro	Norepinephrine	RDX	-0.449778	6.88113	-0.819175	0.433243	0.999442	-0.783654
Micro	Norepinephrine	EIF3A	-0.550239	7.04638	-0.816287	0.433381	0.999442	-0.78342
Micro	Norepinephrine	ENPP2	-1.46931	7.30554	-0.815525	0.433766	0.999442	-0.782763
Micro	Norepinephrine	ATXN1	-0.453803	8.94961	-0.814363	0.434401	0.999442	-0.781682
Micro	Norepinephrine	VPS8	-0.394106	7.5335	-0.816618	0.434818	0.999442	-0.780973
Micro	Norepinephrine	YLPM1	-0.522615	7.29896	-0.812904	0.435201	0.999442	-0.780323
Micro	Norepinephrine	MEF2C	0.671625	10.5923	0.812101	0.435639	0.999442	0.779578
Micro	Norepinephrine	FSCN1	-1.12465	6.82397	-0.811484	0.435977	0.999442	-0.779004
Micro	Norepinephrine	CDK5RAP3	0.859021	6.59409	0.810137	0.436775	0.999442	0.777651
Micro	Norepinephrine	THRAP3	0.694443	6.90536	0.812858	0.436985	0.999442	0.777294
Micro	Norepinephrine	ZYG11B	0.724922	6.39048	0.810774	0.43716	0.999442	0.776998
Micro	Norepinephrine	STRN	-0.577811	7.04611	-0.808232	0.437762	0.999442	-0.775978
Micro	Norepinephrine	NDUFS4	0.479979	6.40756	0.80981	0.437917	0.999442	0.775716
Micro	Norepinephrine	R3HDM1	1.01834	7.86399	0.807283	0.438283	0.999442	0.775096
Micro	Norepinephrine	RPL7L1	0.704487	5.6957	0.805964	0.439009	0.999442	0.773867
Micro	Norepinephrine	CTNNA1	-0.831855	7.14478	-0.80584	0.439077	0.999442	-0.773752
Micro	Norepinephrine	ANKRD26	-0.687323	6.60499	-0.803881	0.440157	0.999442	-0.771929
Micro	Norepinephrine	PDE3B	-0.799535	8.64914	-0.8038	0.440201	0.999442	-0.771853
Micro	Norepinephrine	RCBTB1	0.578243	6.31926	0.873673	0.440359	0.999442	0.771587
Micro	Norepinephrine	RAP1GAP2	0.618888	8.31408	0.803982	0.440483	0.999442	0.771378
Micro	Norepinephrine	NVL	-0.892497	6.68265	-0.803178	0.440544	0.999442	-0.771274
Micro	Norepinephrine	PHYKPL	0.83506	6.89733	0.80661	0.440934	0.999442	0.770616
Micro	Norepinephrine	PPM1K	0.661133	6.52519	0.803872	0.44139	0.999442	0.769847
Micro	Norepinephrine	CNDP2	-0.961032	6.24262	-0.805473	0.441398	0.999442	-0.769834
Micro	Norepinephrine	CCM2	0.439361	7.63077	0.87941	0.441423	0.999442	0.769793
Micro	Norepinephrine	GPM6B	-0.850039	7.79864	-0.803369	0.441607	0.999442	-0.769483
Micro	Norepinephrine	UIMC1	0.537849	6.3386	0.802119	0.441618	0.999442	0.769463
Micro	Norepinephrine	TRANK1	0.595581	7.42549	0.801087	0.441699	0.999442	0.769327
Micro	Norepinephrine	ACIN1	0.462276	7.34438	0.803343	0.442053	0.999442	0.768731
Micro	Norepinephrine	SNX6	0.521094	7.24189	0.799797	0.442413	0.999442	0.768125
Micro	Norepinephrine	UEVLD	1.02451	5.78061	0.799523	0.442564	0.999442	0.76787
Micro	Norepinephrine	TRIP11	0.5437	6.97559	0.799318	0.443434	0.999442	0.766408
Micro	Norepinephrine	ZEB2	0.489708	10.157	0.796629	0.444168	0.999442	0.765173
Micro	Norepinephrine	CHD6	0.363089	7.60033	0.799611	0.444184	0.999442	0.765147
Micro	Norepinephrine	NADSYN1	-0.995689	6.1707	-0.796839	0.444315	0.999442	-0.764927
Micro	Norepinephrine	NT5C2	0.611837	7.51166	0.796099	0.444463	0.999442	0.764679
Micro	Norepinephrine	LINC00486	-1.11127	6.44772	-0.797648	0.444787	0.999442	-0.764135
Micro	Norepinephrine	CLEC16A	-0.648456	7.76334	-0.795427	0.444835	0.999442	-0.764054
Micro	Norepinephrine	NR3C1	-0.478015	7.79596	-0.797582	0.444869	0.999442	-0.763996
Micro	Norepinephrine	SGIP1	-1.07719	6.61392	-0.798048	0.445043	0.999442	-0.763705
Micro	Norepinephrine	NCOA3	0.63948	8.03168	0.792989	0.44619	0.999442	0.761782
Micro	Norepinephrine	TANC2	0.840291	8.17721	0.793412	0.446487	0.999442	0.761284
Micro	Norepinephrine	ITGAL	0.827775	6.71631	0.791782	0.447651	0.999442	0.759336
Micro	Norepinephrine	MAP4K4	-0.448265	9.85799	-0.792133	0.447693	0.999442	-0.759266
Micro	Norepinephrine	STXBP5L	1.82832	7.16719	0.789932	0.447894	0.999442	0.758931
Micro	Norepinephrine	ZC3H12C	-0.759691	6.32534	-0.789008	0.44841	0.999442	-0.758069
Micro	Norepinephrine	MAP4K3	-0.588301	7.51818	-0.78883	0.448509	0.999442	-0.757903
Micro	Norepinephrine	PSMA3-AS1	-0.644534	6.77236	-0.78837	0.448765	0.999442	-0.757475
Micro	Norepinephrine	HIPK3	-0.528227	6.8994	-0.788184	0.448875	0.999442	-0.757292
Micro	Norepinephrine	RNF114	0.79334	5.97474	0.78699	0.449537	0.999442	0.756187
Micro	Norepinephrine	SESN1	0.960365	6.69248	0.789096	0.449561	0.999442	0.756148
Micro	Norepinephrine	ALG13	0.884114	7.25274	0.789467	0.449751	0.999442	0.75583
Micro	Norepinephrine	PGPEP1	0.780752	6.07457	0.7862	0.449979	0.999442	0.755451
Micro	Norepinephrine	VPS41	0.40865	6.99967	0.788267	0.450283	0.999442	0.754944
Micro	Norepinephrine	LIN52	1.07333	6.26075	0.789556	0.450292	0.999442	0.754928
Micro	Norepinephrine	JDP2	-0.692657	6.14448	-0.784787	0.45077	0.999442	-0.754132
Micro	Norepinephrine	GAPVD1	0.461686	7.19153	0.788163	0.451312	0.999442	0.753229
Micro	Norepinephrine	IRF2	0.60109	6.70145	0.783316	0.451595	0.999442	0.752759
Micro	Norepinephrine	UBE2R2	-0.504506	7.50491	-0.781394	0.452673	0.999442	-0.750966
Micro	Norepinephrine	XPO1	0.409511	7.70646	0.784273	0.452757	0.999442	0.750826
Micro	Norepinephrine	MAPK1	0.484623	7.34053	0.782238	0.45321	0.999442	0.750074
Micro	Norepinephrine	HNRNPM	-0.544455	7.32601	-0.780369	0.453845	0.999442	-0.749021
Micro	Norepinephrine	UGGT1	0.832562	6.1568	0.778677	0.454201	0.999442	0.748429
Micro	Norepinephrine	UBE2E2	0.480937	9.79365	0.778755	0.454982	0.999442	0.747135
Micro	Norepinephrine	USP37	-0.943943	6.20531	-0.778058	0.455082	0.999442	-0.74697
Micro	Norepinephrine	KIDINS220	0.510546	7.77599	0.777859	0.455573	0.999442	0.746157
Micro	Norepinephrine	ARHGAP15	-0.640522	9.4138	-0.778571	0.455721	0.999442	-0.745911
Micro	Norepinephrine	MYOF	-0.600033	7.61069	-0.77603	0.455742	0.999442	-0.745877
Micro	Norepinephrine	REL	-0.800194	6.47773	-0.777574	0.456132	0.999442	-0.745231
Micro	Norepinephrine	C2CD2	0.763632	6.00032	0.775761	0.456308	0.999442	0.744939
Micro	Norepinephrine	ARHGEF2	-0.540278	7.25401	-0.774838	0.456366	0.999442	-0.744844
Micro	Norepinephrine	CASS4	-0.750412	6.55441	-0.776779	0.456515	0.999442	-0.744597
Micro	Norepinephrine	RTTN	1.07701	8.69955	0.778355	0.456637	0.999442	0.744396
Micro	Norepinephrine	SLC11A2	-0.57133	6.9917	-0.773514	0.457114	0.999442	-0.743607
Micro	Norepinephrine	DNM2	-0.24985	8.62434	-0.774615	0.457222	0.999442	-0.743429
Micro	Norepinephrine	UBE2E1	0.409726	7.73136	0.773125	0.457334	0.999442	0.743245
Micro	Norepinephrine	ZFPM2-AS1	2.16146	8.00491	0.774426	0.457776	0.999442	0.742514
Micro	Norepinephrine	EXOC5	0.959214	5.89055	0.77249	0.458017	0.999442	0.742115
Micro	Norepinephrine	PPARA	0.72624	6.36926	0.777101	0.458206	0.999442	0.741805
Micro	Norepinephrine	TMEFF2	-1.18402	7.35561	-0.771539	0.458231	0.999442	-0.741762
Micro	Norepinephrine	TNFRSF1A	-1.09218	6.15833	-0.771781	0.458393	0.999442	-0.741495
Micro	Norepinephrine	VPS13D	0.387177	8.17445	0.772791	0.458579	0.999442	0.741189
Micro	Norepinephrine	C1GALT1	-0.959822	6.43071	-0.770387	0.458884	0.999442	-0.740686
Micro	Norepinephrine	ROBO2	1.40429	7.65927	0.771895	0.459051	0.999442	0.74041
Micro	Norepinephrine	MAP2K5	0.33253	7.72143	0.773815	0.459124	0.999442	0.74029
Micro	Norepinephrine	BTBD7	-0.726504	7.69383	-0.76888	0.459738	0.999442	-0.739278
Micro	Norepinephrine	CACNA1D	-0.50744	8.6013	-0.768042	0.460214	0.999442	-0.738495
Micro	Norepinephrine	RFX3-AS1	-1.06007	6.63598	-0.769148	0.46034	0.999442	-0.738288
Micro	Norepinephrine	PIAS1	-0.586996	8.37758	-0.767712	0.460401	0.999442	-0.738186
Micro	Norepinephrine	CYBA	-0.520346	7.47112	-0.767547	0.460495	0.999442	-0.738031
Micro	Norepinephrine	FAR1	-0.60497	7.28597	-0.770222	0.460587	0.999442	-0.73788
Micro	Norepinephrine	SCD5	-1.34153	7.10075	-0.766323	0.461191	0.999442	-0.736887
Micro	Norepinephrine	HNRNPC	0.777655	7.68663	0.76625	0.461264	0.999442	0.736766
Micro	Norepinephrine	MAML3	-0.516781	10.0465	-0.765748	0.461518	0.999442	-0.73635
Micro	Norepinephrine	AGO1	0.780404	5.87368	0.766923	0.461695	0.999442	0.736059
Micro	Norepinephrine	RPRD2	-0.518353	7.48269	-0.765424	0.461702	0.999442	-0.736046
Micro	Norepinephrine	ASB3	0.558651	7.25401	0.765359	0.461739	0.999442	0.735986
Micro	Norepinephrine	RNF41	0.487632	5.91339	0.764632	0.462548	0.999442	0.734657
Micro	Norepinephrine	CAMKK2	-0.673303	6.27942	-0.763146	0.463	0.999442	-0.733916
Micro	Norepinephrine	SLCO3A1	-1.50503	7.43609	-0.762654	0.46328	0.999442	-0.733457
Micro	Norepinephrine	NFKB1	0.654649	6.49607	0.762344	0.463457	0.999442	0.733166
Micro	Norepinephrine	TTC7B	-0.589489	7.38215	-0.762304	0.46348	0.999442	-0.733129
Micro	Norepinephrine	ZNF131	0.392393	7.31743	0.761888	0.463717	0.999442	0.73274
Micro	Norepinephrine	ALOX5	0.589702	8.08905	0.777496	0.463892	0.999442	0.732454
Micro	Norepinephrine	USP25	0.526816	7.20108	0.760941	0.464258	0.999442	0.731854
Micro	Norepinephrine	EXOSC10	-0.75197	6.22743	-0.760402	0.464565	0.999442	-0.73135
Micro	Norepinephrine	CTSS	-0.874244	6.62166	-0.759957	0.465091	0.999442	-0.73049
Micro	Norepinephrine	TSPAN14	-0.494836	7.36333	-0.75948	0.465092	0.999442	-0.730487
Micro	Norepinephrine	AFTPH	0.40244	7.10032	0.761771	0.465172	0.999442	0.730357
Micro	Norepinephrine	LIMK1	-0.822189	6.08971	-0.7595	0.465257	0.999442	-0.730218
Micro	Norepinephrine	PIEZO1	-0.616444	6.43078	-0.758587	0.465603	0.999442	-0.729652
Micro	Norepinephrine	KLC1	-0.394679	7.77577	-0.757209	0.466426	0.999442	-0.728307
Micro	Norepinephrine	NR1D2	0.746256	6.89898	0.756405	0.467538	0.999442	0.72649
Micro	Norepinephrine	ZC3H13	0.738865	7.27531	0.755345	0.467609	0.999442	0.726374
Micro	Norepinephrine	ZNF782	0.611235	5.91201	0.754506	0.467942	0.999442	0.725832
Micro	Norepinephrine	CTDSP2	0.596495	5.8062	0.752628	0.46902	0.999442	0.724074
Micro	Norepinephrine	ZNF791	0.711339	6.46443	0.751608	0.469606	0.999442	0.72312
Micro	Norepinephrine	NCAM2	-1.02825	8.6865	-0.751455	0.469694	0.999442	-0.722977
Micro	Norepinephrine	FKBP5	-2.64994	7.67802	-0.750904	0.470011	0.999442	-0.72246
Micro	Norepinephrine	HSP90AA1	0.69078	7.61042	0.750402	0.470301	0.999442	0.72199
Micro	Norepinephrine	R3HDM2	-0.442148	8.46263	-0.749847	0.47062	0.999442	-0.721471
Micro	Norepinephrine	PLA2G15	0.803114	6.02835	0.749227	0.470977	0.999442	0.72089
Micro	Norepinephrine	GRAMD1A	-0.842671	6.65843	-0.749171	0.471009	0.999442	-0.720838
Micro	Norepinephrine	LPAR6	0.664502	8.19909	0.74904	0.471085	0.999442	0.720714
Micro	Norepinephrine	ARHGAP18	0.678994	6.21886	0.750029	0.471923	0.999442	0.719354
Micro	Norepinephrine	GAREM1	0.516966	8.16722	0.747455	0.471999	0.999442	0.71923
Micro	Norepinephrine	ASTN2	-0.925247	7.08483	-0.747072	0.47222	0.999442	-0.718871
Micro	Norepinephrine	DGLUCY	-0.545403	7.19615	-0.747518	0.472236	0.999442	-0.718846
Micro	Norepinephrine	CBL	-0.722839	7.39294	-0.746971	0.472279	0.999442	-0.718776
Micro	Norepinephrine	FTO	0.39262	8.0183	0.746421	0.472596	0.999442	0.718261
Micro	Norepinephrine	TBC1D5	0.498501	9.1727	0.746039	0.473025	0.999442	0.717566
Micro	Norepinephrine	RAF1	-0.549812	6.96513	-0.746778	0.473283	0.999442	-0.717147
Micro	Norepinephrine	SPIDR	-0.468233	8.76527	-0.744672	0.473607	0.999442	-0.716623
Micro	Norepinephrine	RSRC1	0.616018	7.30492	0.744283	0.473832	0.999442	0.716258
Micro	Norepinephrine	TPM3	0.477583	6.65887	0.745698	0.473978	0.999442	0.716021
Micro	Norepinephrine	AKAP8	0.481766	5.99757	0.764666	0.474088	0.999442	0.715844
Micro	Norepinephrine	KSR1	-0.531268	6.98732	-0.743547	0.474258	0.999442	-0.715568
Micro	Norepinephrine	MICU1	0.75194	7.03641	0.743429	0.474326	0.999442	0.715458
Micro	Norepinephrine	DYNC1I2	-0.827377	6.75852	-0.743368	0.474363	0.999442	-0.715399
Micro	Norepinephrine	NAIP	-0.572801	7.59999	-0.742885	0.474641	0.999442	-0.714948
Micro	Norepinephrine	CS	-0.687981	5.78403	-0.742304	0.475293	0.999442	-0.713893
Micro	Norepinephrine	RGS10	-0.502589	8.26209	-0.742501	0.475568	0.999442	-0.713449
Micro	Norepinephrine	NALCN	-1.10572	6.92669	-0.743372	0.475637	0.999442	-0.713338
Micro	Norepinephrine	ATP6V1H	0.833541	6.36416	0.743179	0.475752	0.999442	0.713152
Micro	Norepinephrine	GRM3	-1.48754	6.90134	-0.740511	0.476017	0.999442	-0.712723
Micro	Norepinephrine	CDH20	-1.49652	7.14884	-0.740369	0.4761	0.999442	-0.71259
Micro	Norepinephrine	PDE4B	-1.02317	9.52112	-0.740204	0.476195	0.999442	-0.712435
Micro	Norepinephrine	RBBP6	0.627932	6.64571	0.741689	0.47631	0.999442	0.71225
Micro	Norepinephrine	SIN3B	0.498451	6.48213	0.739947	0.476353	0.999442	0.71218
Micro	Norepinephrine	GGNBP2	0.559211	7.03277	0.739169	0.476796	0.999442	0.711465
Micro	Norepinephrine	ZDHHC21	0.529441	7.11213	0.740135	0.476895	0.999442	0.711305
Micro	Norepinephrine	PACS2	0.55611	8.23852	0.738855	0.476979	0.999442	0.71117
Micro	Norepinephrine	INPP4A	-0.668518	7.74739	-0.739341	0.477037	0.999442	-0.711076
Micro	Norepinephrine	RGL1	-0.779133	7.32808	-0.741449	0.477199	0.999442	-0.710815
Micro	Norepinephrine	ZNF236	0.275424	6.53224	0.740072	0.477436	0.999442	0.710432
Micro	Norepinephrine	DHRS7B	-0.894109	5.99796	-0.73984	0.477598	0.999442	-0.710171
Micro	Norepinephrine	FBH1	0.300242	6.54389	0.738429	0.477829	0.999442	0.709799
Micro	Norepinephrine	CBFA2T2	-0.53457	7.58658	-0.737195	0.477944	0.999442	-0.709614
Micro	Norepinephrine	IRAK2	-0.732956	6.38317	-0.738365	0.478103	0.999442	-0.709356
Micro	Norepinephrine	PER3	-0.351713	7.60501	-0.736377	0.478425	0.999442	-0.708838
Micro	Norepinephrine	BRAF	0.779762	7.90145	0.735501	0.47893	0.999442	0.708025
Micro	Norepinephrine	UBR1	0.428827	7.33591	0.736502	0.478994	0.999442	0.707921
Micro	Norepinephrine	SEL1L	-0.793888	6.67052	-0.735113	0.47966	0.999442	-0.706849
Micro	Norepinephrine	KIAA0556	0.759099	6.07284	0.73387	0.479881	0.999442	0.706495
Micro	Norepinephrine	TPCN1	0.669955	7.69516	0.735196	0.480033	0.999442	0.706249
Micro	Norepinephrine	ZNF83	-0.539762	7.11432	-0.732993	0.480431	0.999442	-0.70561
Micro	Norepinephrine	LINC00662	-0.555826	6.37744	-0.732502	0.480687	0.999442	-0.705198
Micro	Norepinephrine	MARF1	0.394372	6.53724	0.732938	0.481081	0.999442	0.704564
Micro	Norepinephrine	CBX7	0.648577	5.93634	0.733944	0.481228	0.999442	0.704329
Micro	Norepinephrine	ROCK1	-0.449425	7.76305	-0.728974	0.482741	0.999442	-0.7019
Micro	Norepinephrine	TAOK3	-0.461283	8.6891	-0.728864	0.482805	0.999442	-0.701798
Micro	Norepinephrine	RELCH	0.604091	7.27362	0.729733	0.483011	0.999442	0.701468
Micro	Norepinephrine	PLCL2	-0.533167	8.36716	-0.72883	0.483969	0.999442	-0.699934
Micro	Norepinephrine	REPS1	1.01172	6.60338	0.72665	0.484103	0.999442	0.699719
Micro	Norepinephrine	TBC1D14	-0.6581	7.49361	-0.728383	0.484292	0.999442	-0.699416
Micro	Norepinephrine	DDB2	-0.540062	6.83057	-0.728458	0.484497	0.999442	-0.699088
Micro	Norepinephrine	RTCB	0.864534	6.02484	0.725688	0.484667	0.999442	0.698816
Micro	Norepinephrine	FBXO21	-0.538042	5.89887	-0.727394	0.484691	0.999442	-0.698778
Micro	Norepinephrine	BBX	-0.362426	7.52892	-0.725487	0.484785	0.999442	-0.698627
Micro	Norepinephrine	TESK2	-0.965412	6.07817	-0.72494	0.485106	0.999442	-0.698114
Micro	Norepinephrine	LY86	0.38901	8.56533	0.735916	0.485144	0.999442	0.698052
Micro	Norepinephrine	CSNK1E	0.552264	6.17716	0.725743	0.485381	0.999442	0.697674
Micro	Norepinephrine	CAPZA2	0.847401	6.5223	0.725721	0.485673	0.999442	0.697207
Micro	Norepinephrine	HNRNPUL1	-0.767495	6.12793	-0.723848	0.485748	0.999442	-0.697088
Micro	Norepinephrine	AKAP8L	0.714654	7.07624	0.723716	0.485825	0.999442	0.696964
Micro	Norepinephrine	NFATC2	-0.567843	8.08299	-0.724667	0.486264	0.999442	-0.696263
Micro	Norepinephrine	BCAS3	-0.34492	8.84183	-0.72485	0.486267	0.999442	-0.696259
Micro	Norepinephrine	SF3B2	-0.575269	5.99695	-0.725282	0.486285	0.999442	-0.69623
Micro	Norepinephrine	AC139887.2	-0.58408	7.43218	-0.722722	0.486409	0.999442	-0.696031
Micro	Norepinephrine	TMEM14B	0.649346	6.85464	0.724227	0.486493	0.999442	0.695898
Micro	Norepinephrine	USP47	0.518977	7.69256	0.724891	0.486506	0.999442	0.695877
Micro	Norepinephrine	MIB1	0.784055	6.80553	0.722015	0.486862	0.999442	0.695308
Micro	Norepinephrine	SEC22A	0.635937	6.44209	0.721924	0.486879	0.999442	0.695282
Micro	Norepinephrine	HECA	-0.802267	6.45261	-0.721087	0.487372	0.999442	-0.694495
Micro	Norepinephrine	RBM33	-0.548672	7.38212	-0.720635	0.487638	0.999442	-0.69407
Micro	Norepinephrine	ANKRD13C	-0.613368	6.64006	-0.722257	0.488032	0.999442	-0.693443
Micro	Norepinephrine	LIPA	-0.689363	7.14921	-0.719717	0.488183	0.999442	-0.693201
Micro	Norepinephrine	CD86	0.75097	7.32011	0.721808	0.488256	0.999442	0.693085
Micro	Norepinephrine	DENND4A	0.407909	8.54965	0.719208	0.488786	0.999442	0.692241
Micro	Norepinephrine	PCDH9	-1.12341	10.7265	-0.718536	0.488875	0.999442	-0.692099
Micro	Norepinephrine	TMEM165	-1.02277	8.43152	-0.717547	0.489459	0.999442	-0.691169
Micro	Norepinephrine	DOCK9	-1.09366	7.0161	-0.717049	0.489753	0.999442	-0.690701
Micro	Norepinephrine	NPIPB5	-0.973449	6.93724	-0.716836	0.490356	0.999442	-0.689742
Micro	Norepinephrine	SEC24B	-0.771557	6.69119	-0.715379	0.49074	0.999442	-0.689132
Micro	Norepinephrine	FMNL1	0.897906	7.22029	0.719253	0.490813	0.999442	0.689017
Micro	Norepinephrine	SPOPL	0.502078	6.40018	0.715305	0.491131	0.999442	0.688512
Micro	Norepinephrine	ERC2	-0.928148	6.78801	-0.714483	0.491278	0.999442	-0.688277
Micro	Norepinephrine	B3GNT5	0.743808	7.68205	0.715108	0.491339	0.999442	0.68818
Micro	Norepinephrine	CEP192	0.722137	7.24978	0.713545	0.491826	0.999442	0.687408
Micro	Norepinephrine	ELL	-0.779255	5.98586	-0.713914	0.492393	0.999442	-0.686507
Micro	Norepinephrine	CANX	0.788246	6.38699	0.712273	0.492579	0.999442	0.686213
Micro	Norepinephrine	DPP6	-1.19974	7.50983	-0.714248	0.492809	0.999442	-0.685847
Micro	Norepinephrine	MDGA2	-0.94366	6.71227	-0.711497	0.493039	0.999442	-0.685483
Micro	Norepinephrine	HNRNPH1	-0.45158	8.30799	-0.71283	0.493078	0.999442	-0.685421
Micro	Norepinephrine	ST3GAL1	-0.58251	7.47751	-0.710948	0.493365	0.999442	-0.684966
Micro	Norepinephrine	PHACTR2	-0.550045	7.10054	-0.712972	0.493392	0.999442	-0.684923
Micro	Norepinephrine	AC132153.1	-0.682896	5.87712	-0.710356	0.493716	0.999442	-0.68441
Micro	Norepinephrine	FUT10	-0.745047	5.90048	-0.710997	0.494188	0.999442	-0.683663
Micro	Norepinephrine	CRADD	-0.822061	7.19019	-0.709494	0.494228	0.999442	-0.683599
Micro	Norepinephrine	DOCK7	0.799533	6.28198	0.71045	0.49467	0.999442	0.6829
Micro	Norepinephrine	FLCN	0.893717	6.14692	0.710621	0.494965	0.999442	0.682434
Micro	Norepinephrine	ST8SIA4	1.08137	7.5301	0.708222	0.494984	0.999442	0.682403
Micro	Norepinephrine	ACBD6	0.573733	6.93911	0.706385	0.496077	0.999442	0.680675
Micro	Norepinephrine	IPO9	0.646141	6.55379	0.708947	0.496207	0.999442	0.68047
Micro	Norepinephrine	HS6ST1	-0.742502	6.29153	-0.705928	0.496478	0.999442	-0.680042
Micro	Norepinephrine	CHSY3	-0.948669	7.13116	-0.707817	0.496565	0.999442	-0.679905
Micro	Norepinephrine	CASC4	0.390508	7.92086	0.704847	0.496993	0.999442	0.679228
Micro	Norepinephrine	UHRF1BP1	-0.527859	6.33713	-0.705003	0.497356	0.999442	-0.678656
Micro	Norepinephrine	CARS	0.793654	6.07409	0.704039	0.497475	0.999442	0.678467
Micro	Norepinephrine	SHPRH	0.796223	7.1016	0.704031	0.498211	0.999442	0.677308
Micro	Norepinephrine	SNHG5	-0.72361	6.17641	-0.701757	0.498837	0.999442	-0.67632
Micro	Norepinephrine	LARGE1	-0.683961	7.56437	-0.703022	0.499153	0.999442	-0.675822
Micro	Norepinephrine	KCTD13	0.718306	6.062	0.700322	0.499695	0.999442	0.67497
Micro	Norepinephrine	ELP3	-0.569722	6.19157	-0.699791	0.500013	0.999442	-0.67447
Micro	Norepinephrine	EVL	-0.249689	8.77123	-0.701994	0.500076	0.999442	-0.674371
Micro	Norepinephrine	DOCK5	-0.978966	8.19662	-0.699592	0.500132	0.999442	-0.674283
Micro	Norepinephrine	AP1G1	-0.526981	6.81612	-0.699323	0.500363	0.999442	-0.673918
Micro	Norepinephrine	DNAJC3	-0.709954	6.15229	-0.698921	0.500533	0.999442	-0.673651
Micro	Norepinephrine	LRRC28	0.657302	6.41347	0.700073	0.50067	0.999442	0.673435
Micro	Norepinephrine	LPIN2	0.319099	7.79143	0.698308	0.501559	0.999442	0.672039
Micro	Norepinephrine	PSAP	0.95841	7.7294	0.697047	0.501656	0.999442	0.671887
Micro	Norepinephrine	CD99	-0.625613	6.62599	-0.69845	0.501691	0.999442	-0.671831
Micro	Norepinephrine	CPED1	-0.81921	8.69274	-0.697324	0.501932	0.999442	-0.671453
Micro	Norepinephrine	PDE8A	-0.841376	8.50165	-0.693987	0.503492	0.999442	-0.669005
Micro	Norepinephrine	RASGEF1C	0.645672	10.027	0.697365	0.503715	0.999442	0.668656
Micro	Norepinephrine	SCPEP1	0.58377	6.03252	0.695508	0.50397	0.999442	0.668257
Micro	Norepinephrine	MITF	-1.00927	6.18902	-0.69466	0.504177	0.999442	-0.667931
Micro	Norepinephrine	PARP4	-0.466481	7.285	-0.693045	0.504206	0.999442	-0.667886
Micro	Norepinephrine	BTK	-0.790811	6.11652	-0.6918	0.504807	0.999442	-0.666945
Micro	Norepinephrine	GRIPAP1	0.40499	6.52373	0.692322	0.50508	0.999442	0.666518
Micro	Norepinephrine	WDR59	0.379461	6.88742	0.691113	0.505221	0.999442	0.666297
Micro	Norepinephrine	DHRS3	-0.669543	7.08093	-0.691482	0.505374	0.999442	-0.666058
Micro	Norepinephrine	ZNF37A	0.495403	6.46848	0.690313	0.505703	0.999442	0.665543
Micro	Norepinephrine	NUP42	-0.446221	5.974	-0.690004	0.505889	0.999442	-0.665253
Micro	Norepinephrine	AP1B1	-0.466856	8.54151	-0.689464	0.506303	0.999442	-0.664605
Micro	Norepinephrine	PHF2	0.508723	5.77855	0.68995	0.506738	0.999442	0.663925
Micro	Norepinephrine	AZIN1-AS1	-0.47415	7.45323	-0.69135	0.506945	0.999442	-0.663601
Micro	Norepinephrine	PRPF4B	0.62157	7.15336	0.687945	0.507131	0.999442	0.663312
Micro	Norepinephrine	DPYD	-1.24147	8.27775	-0.687425	0.507444	0.999442	-0.662822
Micro	Norepinephrine	ERBB4	-1.1816	8.23101	-0.687285	0.507529	0.999442	-0.662691
Micro	Norepinephrine	MED12L	0.909924	6.23735	0.688361	0.507664	0.999442	0.662479
Micro	Norepinephrine	GIMAP8	0.859182	6.05823	0.688804	0.508131	0.999442	0.66175
Micro	Norepinephrine	IREB2	0.55604	6.86383	0.688115	0.508149	0.999442	0.661722
Micro	Norepinephrine	HEATR5A	0.598999	6.8698	0.833862	0.508809	0.999442	0.660693
Micro	Norepinephrine	DNAJC11	0.515623	6.444	0.68495	0.50894	0.999442	0.660489
Micro	Norepinephrine	RBMX	-0.474193	7.41142	-0.684605	0.509149	0.999442	-0.660164
Micro	Norepinephrine	DDX39B	0.571018	6.82668	0.683761	0.509659	0.999442	0.659368
Micro	Norepinephrine	LMCD1-AS1	-0.800429	7.52007	-0.68372	0.509684	0.999442	-0.65933
Micro	Norepinephrine	WDR37	0.514488	7.50879	0.683609	0.509751	0.999442	0.659225
Micro	Norepinephrine	CSNK1G2	-0.634196	6.76499	-0.683403	0.509876	0.999442	-0.659031
Micro	Norepinephrine	TRAP1	-0.351527	6.11395	-0.685543	0.510201	0.999442	-0.658525
Micro	Norepinephrine	MEF2C-AS1	0.519012	7.85217	0.683519	0.510468	0.999442	0.65811
Micro	Norepinephrine	PGM5	-0.56245	7.29359	-0.68322	0.510615	0.999442	-0.657881
Micro	Norepinephrine	PTPN2	-0.784474	6.68809	-0.681523	0.511015	0.999442	-0.657258
Micro	Norepinephrine	LCORL	0.397416	7.39957	0.681983	0.511772	0.999442	0.656082
Micro	Norepinephrine	EPB41L3	0.764405	7.68286	0.680245	0.511817	0.999442	0.656011
Micro	Norepinephrine	EFR3A	-0.569203	6.46769	-0.67922	0.512412	0.999442	-0.655086
Micro	Norepinephrine	R3HCC1L	0.689488	6.41914	0.679645	0.512569	0.999442	0.654843
Micro	Norepinephrine	KCNQ1	-0.624655	8.4712	-0.678351	0.51294	0.999442	-0.654266
Micro	Norepinephrine	ST3GAL5	0.666859	6.60716	0.677278	0.513593	0.999442	0.653254
Micro	Norepinephrine	TMEM273	-1.22584	5.989	-0.684343	0.513829	0.999442	-0.652886
Micro	Norepinephrine	ZNF710	-0.442632	9.19243	-0.676771	0.513901	0.999442	-0.652776
Micro	Norepinephrine	GSK3B	-0.500317	7.76104	-0.67668	0.513956	0.999442	-0.65269
Micro	Norepinephrine	ELAVL4	0.659242	6.20313	0.719408	0.514649	0.999442	0.651617
Micro	Norepinephrine	RAB35	-0.87985	5.95022	-0.674241	0.515441	0.999442	-0.650389
Micro	Norepinephrine	DHX29	0.611348	6.04403	0.677447	0.51567	0.999442	0.650034
Micro	Norepinephrine	CENPP	-0.660307	6.57362	-0.67914	0.515908	0.999442	-0.649667
Micro	Norepinephrine	APTX	-0.56988	6.00139	-0.675409	0.516071	0.999442	-0.649414
Micro	Norepinephrine	CCNY	-0.588982	8.19862	-0.672856	0.516286	0.999442	-0.649081
Micro	Norepinephrine	TARSL2	1.55805	6.5642	0.672542	0.517302	0.999442	0.64751
Micro	Norepinephrine	ETFA	0.649927	6.54493	0.670909	0.517474	0.999442	0.647244
Micro	Norepinephrine	SFSWAP	0.309564	7.63844	0.670922	0.517705	0.999442	0.646887
Micro	Norepinephrine	CWC27	-0.510565	6.56944	-0.670527	0.518082	0.999442	-0.646305
Micro	Norepinephrine	LRRFIP1	0.281621	8.02064	0.674369	0.518639	0.999442	0.645445
Micro	Norepinephrine	WIPI2	-0.461898	6.01929	-0.669003	0.518639	0.999442	-0.645444
Micro	Norepinephrine	TBC1D16	0.927458	7.07431	0.668811	0.518757	0.999442	0.645263
Micro	Norepinephrine	BOD1L1	-0.50879	8.11648	-0.669809	0.518847	0.999442	-0.645124
Micro	Norepinephrine	SMURF1	-0.476529	7.93397	-0.667826	0.51936	0.999442	-0.644333
Micro	Norepinephrine	ATF6	-0.547975	7.79365	-0.667652	0.519466	0.999442	-0.644169
Micro	Norepinephrine	NRP1	-0.887127	6.64731	-0.755877	0.51949	0.999442	-0.644132
Micro	Norepinephrine	SH2B3	-0.603018	7.90032	-0.668039	0.519555	0.999442	-0.644031
Micro	Norepinephrine	NSUN6	0.863093	6.85261	0.679706	0.519892	0.999442	0.643512
Micro	Norepinephrine	AL392172.2	-0.975621	7.6766	-0.676567	0.520419	0.999442	-0.6427
Micro	Norepinephrine	KCNK13	-0.288045	7.83881	-0.665934	0.520518	0.999442	-0.642547
Micro	Norepinephrine	CBLB	0.635219	6.16489	0.665884	0.520549	0.999442	0.642499
Micro	Norepinephrine	NCAM1	-1.17036	7.8495	-0.665838	0.520577	0.999442	-0.642456
Micro	Norepinephrine	CORO1C	0.558443	6.29021	0.666355	0.520985	0.999442	0.641828
Micro	Norepinephrine	CFDP1	-0.421902	6.71082	-0.665338	0.521073	0.999442	-0.641692
Micro	Norepinephrine	MRC2	0.705881	7.75223	0.666122	0.521444	0.999442	0.64112
Micro	Norepinephrine	LST1	0.750925	6.66936	0.667792	0.521616	0.999442	0.640856
Micro	Norepinephrine	PMEPA1	0.577435	7.58433	0.678338	0.521728	0.999442	0.640684
Micro	Norepinephrine	UNK	0.301461	6.98506	0.664471	0.521872	0.999442	0.640463
Micro	Norepinephrine	ABI2	0.535138	6.62186	0.663421	0.52206	0.999442	0.640172
Micro	Norepinephrine	PHKB	-0.297876	7.38796	-0.663139	0.522233	0.999442	-0.639906
Micro	Norepinephrine	C2CD5	0.510406	7.58272	0.663021	0.522313	0.999442	0.639785
Micro	Norepinephrine	TMBIM4	0.667724	6.65222	0.662352	0.522717	0.999442	0.639163
Micro	Norepinephrine	HRH2	-0.430737	5.84842	-0.667944	0.522771	0.999442	-0.639079
Micro	Norepinephrine	AGAP3	0.569114	6.31275	0.661321	0.523351	0.999442	0.638189
Micro	Norepinephrine	ACAD10	0.889384	6.15976	0.66322	0.523648	0.999442	0.637733
Micro	Norepinephrine	PRKN	0.443126	8.94693	0.660794	0.523675	0.999442	0.637691
Micro	Norepinephrine	SSH1	-0.323766	8.33541	-0.660789	0.523678	0.999442	-0.637686
Micro	Norepinephrine	CTNNA3	-1.14446	9.49371	-0.660645	0.523767	0.999442	-0.63755
Micro	Norepinephrine	GLDN	-1.09875	8.42206	-0.66072	0.523811	0.999442	-0.637482
Micro	Norepinephrine	ARL8B	-0.614609	6.18982	-0.659158	0.524682	0.999442	-0.636145
Micro	Norepinephrine	ATP6V1B2	0.727358	6.04792	0.659094	0.524721	0.999442	0.636085
Micro	Norepinephrine	TMTC4	0.821638	6.06919	0.658917	0.525141	0.999442	0.635441
Micro	Norepinephrine	WLS	0.859805	6.53	0.661196	0.525321	0.999442	0.635164
Micro	Norepinephrine	FKBP15	-0.6288	7.19671	-0.658755	0.525845	0.999442	-0.634362
Micro	Norepinephrine	SRSF10	0.86087	6.13987	0.657107	0.525946	0.999442	0.634207
Micro	Norepinephrine	ATP6V1C1	-0.423775	6.2479	-0.657476	0.526291	0.999442	-0.633678
Micro	Norepinephrine	ZNF532	0.446387	7.25688	0.656401	0.526382	0.999442	0.633539
Micro	Norepinephrine	FOXP1	0.642511	8.08701	0.668258	0.527308	0.999442	0.632121
Micro	Norepinephrine	DCTN4	0.645833	6.60057	0.65457	0.527512	0.999442	0.631808
Micro	Norepinephrine	GGA3	0.498279	6.42281	0.662907	0.527554	0.999442	0.631744
Micro	Norepinephrine	GAB1	-0.653155	7.89084	-0.65427	0.527698	0.999442	-0.631525
Micro	Norepinephrine	CTNND1	-0.763341	8.51479	-0.653906	0.52795	0.999442	-0.631138
Micro	Norepinephrine	ZBTB38	-0.690855	6.71566	-0.653999	0.528731	0.999442	-0.629944
Micro	Norepinephrine	DCUN1D1	-0.620239	6.1012	-0.653505	0.528976	0.999442	-0.62957
Micro	Norepinephrine	CHD8	-0.701312	6.68286	-0.651588	0.529357	0.999442	-0.628988
Micro	Norepinephrine	GNAS	0.553589	8.22631	0.652673	0.529381	0.999442	0.628951
Micro	Norepinephrine	FAM120B	-0.382287	7.62731	-0.653152	0.529555	0.999442	-0.628685
Micro	Norepinephrine	MGMT	0.645747	7.07777	0.651875	0.529686	0.999442	0.628485
Micro	Norepinephrine	DAB1	0.773794	7.36983	0.650927	0.529806	0.999442	0.628302
Micro	Norepinephrine	MORC3	-0.241586	6.94957	-0.651944	0.529841	0.999442	-0.628249
Micro	Norepinephrine	LRP6	0.624894	6.24731	0.650651	0.529937	0.999442	0.628103
Micro	Norepinephrine	2024-03-02	0.535323	6.5884	0.649897	0.530404	0.999442	0.627389
Micro	Norepinephrine	INTS3	-0.553685	6.46934	-0.651166	0.530451	0.999442	-0.627317
Micro	Norepinephrine	SIK3	-0.702438	9.33798	-0.649582	0.530599	0.999442	-0.627091
Micro	Norepinephrine	SMIM7	0.464534	6.29437	0.668716	0.530653	0.999442	0.627009
Micro	Norepinephrine	LIMS1	-0.628505	8.21732	-0.649092	0.530903	0.999442	-0.626628
Micro	Norepinephrine	UGGT2	0.411235	7.58433	0.648618	0.531197	0.999442	0.62618
Micro	Norepinephrine	ZNF263	-0.634082	5.83648	-0.648605	0.531205	0.999442	-0.626167
Micro	Norepinephrine	EHBP1L1	-0.488634	6.90242	-0.648551	0.531239	0.999442	-0.626116
Micro	Norepinephrine	ZNF652	0.496157	7.95874	0.647028	0.532712	0.999442	0.623872
Micro	Norepinephrine	DLC1	-1.22963	7.00799	-0.646146	0.532732	0.999442	-0.623841
Micro	Norepinephrine	CLASP1	-0.382306	8.18923	-0.647847	0.532749	0.999442	-0.623815
Micro	Norepinephrine	CCDC93	0.74118	6.38559	0.64566	0.53306	0.999442	0.623342
Micro	Norepinephrine	LCOR	0.451895	7.83861	0.645526	0.533117	0.999442	0.623254
Micro	Norepinephrine	KCNMA1	0.764814	9.08854	0.645303	0.533256	0.999442	0.623043
Micro	Norepinephrine	CEP350	-0.481409	8.20606	-0.644595	0.533696	0.999442	-0.622373
Micro	Norepinephrine	ELMOD3	0.421157	6.299	0.644454	0.533784	0.999442	0.62224
Micro	Norepinephrine	TMLHE	-0.538885	6.13844	-0.647781	0.534192	0.999442	-0.62162
Micro	Norepinephrine	GTF2I	0.153982	8.44414	0.645114	0.534653	0.999442	0.620919
Micro	Norepinephrine	DDX10	0.51296	6.53676	0.642957	0.534716	0.999442	0.620823
Micro	Norepinephrine	AHCTF1	-0.726578	6.50543	-0.642938	0.534728	0.999442	-0.620805
Micro	Norepinephrine	ZNF611	0.699224	6.22901	0.642889	0.534758	0.999442	0.620759
Micro	Norepinephrine	MMS19	0.55455	6.17443	0.644249	0.534825	0.999442	0.620658
Micro	Norepinephrine	FTX	-0.39163	9.80959	-0.642228	0.53517	0.999442	-0.620133
Micro	Norepinephrine	RBM4	0.440905	6.35772	0.642189	0.535195	0.999442	0.620096
Micro	Norepinephrine	FLOT2	0.580343	6.27391	0.642867	0.535224	0.999442	0.620052
Micro	Norepinephrine	ITPR2	-0.638282	10.8015	-0.645317	0.535531	0.999442	-0.619585
Micro	Norepinephrine	MXD4	0.466038	6.40608	0.644025	0.535553	0.999442	0.619552
Micro	Norepinephrine	MICU3	0.478161	7.20062	0.643992	0.535675	0.999442	0.619367
Micro	Norepinephrine	GNB1	0.291871	8.46678	0.641566	0.535714	0.999442	0.619307
Micro	Norepinephrine	ANKRD44	0.382868	10.0959	0.640794	0.536064	0.999442	0.618775
Micro	Norepinephrine	ADPGK	0.637394	6.88004	0.641006	0.536122	0.999442	0.618688
Micro	Norepinephrine	CACUL1	-0.736647	6.71266	-0.640574	0.536202	0.999442	-0.618567
Micro	Norepinephrine	NLK	-0.465833	7.81666	-0.64034	0.536347	0.999442	-0.618346
Micro	Norepinephrine	STAB1	1.03032	7.31861	0.639848	0.536654	0.999442	0.61788
Micro	Norepinephrine	RBMS1	-0.655849	6.74055	-0.639011	0.537177	0.999442	-0.617088
Micro	Norepinephrine	MICAL3	-0.728824	7.4766	-0.636473	0.538763	0.999442	-0.614685
Micro	Norepinephrine	RAD51B	-0.603233	8.88986	-0.636244	0.538906	0.999442	-0.614468
Micro	Norepinephrine	GIT2	-0.491341	7.75745	-0.635977	0.539074	0.999442	-0.614214
Micro	Norepinephrine	PSMF1	0.509948	6.05794	0.637161	0.539219	0.999442	0.613995
Micro	Norepinephrine	VPS39	0.468672	6.30943	0.721384	0.539478	0.999442	0.613602
Micro	Norepinephrine	MAGI2	-0.989808	9.37256	-0.634594	0.539939	0.999442	-0.612905
Micro	Norepinephrine	MPDZ	-0.747254	6.64514	-0.633954	0.54034	0.999442	-0.612299
Micro	Norepinephrine	ETV6	-0.602776	8.98148	-0.633272	0.540767	0.999442	-0.611653
Micro	Norepinephrine	SAMD4B	-0.550987	6.81002	-0.633169	0.540832	0.999442	-0.611555
Micro	Norepinephrine	AKNA	-0.552392	7.20204	-0.633948	0.540892	0.999442	-0.611465
Micro	Norepinephrine	ABI1	0.644104	7.37544	0.632164	0.541462	0.999442	0.610603
Micro	Norepinephrine	AP3S2	0.588261	6.59264	0.631795	0.541694	0.999442	0.610254
Micro	Norepinephrine	RASGRP3	-0.570201	6.03006	-0.639549	0.542204	0.999442	-0.609483
Micro	Norepinephrine	ZNF277	-0.591966	6.25105	-0.630634	0.542423	0.999442	-0.609154
Micro	Norepinephrine	RNF217	-0.546827	6.11749	-0.630747	0.542452	0.999442	-0.609109
Micro	Norepinephrine	GATAD2A	1.00667	6.83383	0.630644	0.542522	0.999442	0.609003
Micro	Norepinephrine	MED15	0.285601	6.98324	0.631373	0.543006	0.999442	0.608273
Micro	Norepinephrine	DGKA	0.550667	6.27165	0.629891	0.543112	0.999442	0.608115
Micro	Norepinephrine	ARHGAP21	0.442295	9.20199	0.629412	0.54319	0.999442	0.607996
Micro	Norepinephrine	CREBL2	-0.608799	6.20162	-0.6293	0.543498	0.999442	-0.607532
Micro	Norepinephrine	MAP4K5	0.561263	7.5819	0.628828	0.543558	0.999442	0.607442
Micro	Norepinephrine	YWHAE	0.339798	7.27693	0.628576	0.543716	0.999442	0.607203
Micro	Norepinephrine	PPP6R1	0.732512	6.16221	0.627959	0.544104	0.999442	0.606619
Micro	Norepinephrine	MTMR4	0.55555	5.88385	0.627688	0.544275	0.999442	0.606362
Micro	Norepinephrine	GOLPH3	-0.677199	6.26785	-0.627425	0.54444	0.999442	-0.606113
Micro	Norepinephrine	SNX9	-0.623274	7.26788	-0.627292	0.544524	0.999442	-0.605987
Micro	Norepinephrine	LRRC7	1.01387	7.44995	0.626913	0.544762	0.999442	0.605627
Micro	Norepinephrine	CCDC66	-0.387039	6.73285	-0.628001	0.544769	0.999442	-0.605617
Micro	Norepinephrine	ZMAT1	0.682929	7.11579	0.627064	0.544793	0.999442	0.605581
Micro	Norepinephrine	PJA2	-0.410941	6.6525	-0.628953	0.544897	0.999442	-0.605424
Micro	Norepinephrine	LRBA	-0.387217	8.01474	-0.626587	0.544968	0.999442	-0.605317
Micro	Norepinephrine	DCAF1	0.785637	6.09619	0.627948	0.545123	0.999442	0.605084
Micro	Norepinephrine	WBP1L	-0.472834	6.59855	-0.62528	0.545809	0.999442	-0.604052
Micro	Norepinephrine	RICTOR	-0.481265	7.84221	-0.625027	0.545951	0.999442	-0.603839
Micro	Norepinephrine	CELF2	-0.398356	10.1068	-0.624713	0.546149	0.999442	-0.603541
Micro	Norepinephrine	EEA1	-0.33575	6.92861	-0.624334	0.546387	0.999442	-0.603182
Micro	Norepinephrine	APBA1	0.271105	7.735	0.705069	0.546988	0.999442	0.60228
Micro	Norepinephrine	ATXN7	-0.528526	6.87154	-0.623603	0.547347	0.999442	-0.60174
Micro	Norepinephrine	EIF4E	-0.636883	6.32938	-0.621932	0.547903	0.999442	-0.600905
Micro	Norepinephrine	OSBPL8	0.390219	7.16806	0.621283	0.548316	0.999442	0.600285
Micro	Norepinephrine	FOCAD	0.765414	6.55373	0.621134	0.548407	0.999442	0.600148
Micro	Norepinephrine	FNBP1	0.670345	8.48334	0.620799	0.548619	0.999442	0.599831
Micro	Norepinephrine	UNC5C	-0.995256	8.40673	-0.620785	0.548628	0.999442	-0.599817
Micro	Norepinephrine	GRIA2	0.822866	7.0589	0.620737	0.548658	0.999442	0.599772
Micro	Norepinephrine	SAMHD1	0.327073	7.52509	0.620527	0.548791	0.999442	0.599572
Micro	Norepinephrine	VMP1	-0.44408	7.57443	-0.620277	0.548949	0.999442	-0.599336
Micro	Norepinephrine	GLB1	0.604791	6.48258	0.621114	0.549486	0.999442	0.598531
Micro	Norepinephrine	DNM1L	0.488348	6.99344	0.621657	0.549582	0.999442	0.598386
Micro	Norepinephrine	ABR	-0.442199	11.2435	-0.618466	0.550095	0.999442	-0.597618
Micro	Norepinephrine	TIA1	-0.734948	6.95164	-0.619409	0.550118	0.999442	-0.597583
Micro	Norepinephrine	ENG	1.05646	6.52007	0.617868	0.550474	0.999442	0.59705
Micro	Norepinephrine	SMIM14	-0.545798	6.52156	-0.618806	0.55049	0.999442	-0.597026
Micro	Norepinephrine	HDAC7	-0.608159	6.06635	-0.617357	0.550797	0.999442	-0.596566
Micro	Norepinephrine	GDI2	0.650234	6.61548	0.617798	0.551132	0.999442	0.596065
Micro	Norepinephrine	CTSB	-0.71155	8.39488	-0.615392	0.552227	0.999442	-0.594426
Micro	Norepinephrine	KDM6A	-0.802571	7.59919	-0.617022	0.552286	0.999442	-0.594339
Micro	Norepinephrine	PHACTR4	0.784274	7.80774	0.61463	0.552526	0.999442	0.593979
Micro	Norepinephrine	BCAR3	-0.668297	7.69199	-0.614528	0.552591	0.999442	-0.593882
Micro	Norepinephrine	RUNX2	0.588926	8.10694	0.614003	0.552949	0.999442	0.593346
Micro	Norepinephrine	HS3ST4	-0.417224	9.50784	-0.61321	0.553531	0.999442	-0.592477
Micro	Norepinephrine	MED13L	0.521714	9.44987	0.613018	0.55355	0.999442	0.592449
Micro	Norepinephrine	AUH	0.327833	7.06025	0.612593	0.55382	0.999442	0.592046
Micro	Norepinephrine	MFSD4B	0.302253	6.50825	0.618195	0.554092	0.999442	0.591639
Micro	Norepinephrine	PDS5B	0.432412	7.20852	0.61425	0.554097	0.999442	0.591632
Micro	Norepinephrine	SMURF2	0.416303	7.79821	0.611795	0.554327	0.999442	0.591288
Micro	Norepinephrine	SF3B3	0.363419	6.04797	0.612802	0.554862	0.999442	0.590491
Micro	Norepinephrine	RYR1	-0.414094	9.55838	-0.610175	0.555358	0.999442	-0.58975
Micro	Norepinephrine	AASS	0.644571	6.37264	0.609972	0.555487	0.999442	0.589558
Micro	Norepinephrine	RAB8B	-0.584838	6.17781	-0.609567	0.555744	0.999442	-0.589174
Micro	Norepinephrine	MIR29B2CHG	-0.36694	7.70729	-0.609378	0.555865	0.999442	-0.588994
Micro	Norepinephrine	KLHDC1	0.710717	6.62837	0.608265	0.556574	0.999442	0.587937
Micro	Norepinephrine	BCAT1	-0.949143	6.56354	-0.608127	0.55674	0.999442	-0.58769
Micro	Norepinephrine	RUFY2	0.518013	7.14129	0.607829	0.556852	0.999442	0.587523
Micro	Norepinephrine	WASHC5	-0.498154	6.46525	-0.605879	0.558096	0.999442	-0.585672
Micro	Norepinephrine	ICE1	0.445265	6.53373	0.60776	0.558097	0.999442	0.585671
Micro	Norepinephrine	PTPN11	-0.458314	6.49131	-0.607357	0.558118	0.999442	-0.585639
Micro	Norepinephrine	BICD1	-0.485693	7.5537	-0.60602	0.558605	0.999442	-0.584914
Micro	Norepinephrine	RAB10	-0.393003	8.16354	-0.604864	0.558744	0.999442	-0.584708
Micro	Norepinephrine	JARID2	0.577251	7.57812	0.604407	0.559036	0.999442	0.584275
Micro	Norepinephrine	CIITA	0.374991	8.12315	0.604137	0.559208	0.999442	0.584018
Micro	Norepinephrine	ZC3HAV1	-0.840964	6.33237	-0.603091	0.559877	0.999442	-0.583024
Micro	Norepinephrine	ADIPOR2	-0.570681	6.97846	-0.603388	0.559949	0.999442	-0.582917
Micro	Norepinephrine	DDX19B	0.675551	6.00017	0.604121	0.560015	0.999442	0.58282
Micro	Norepinephrine	BCKDHB	0.560337	6.3935	0.604163	0.560109	0.999442	0.58268
Micro	Norepinephrine	TIAM1	-0.175386	8.87973	-0.610625	0.560115	0.999442	-0.58267
Micro	Norepinephrine	PRAM1	-0.456608	8.00107	-0.602423	0.560426	0.999442	-0.58221
Micro	Norepinephrine	HIVEP2	0.615702	6.05673	0.60296	0.56061	0.999442	0.581936
Micro	Norepinephrine	FOXK1	-0.480632	7.23462	-0.601809	0.560697	0.999442	-0.581806
Micro	Norepinephrine	PDE7A	0.5241	6.94406	0.601607	0.560826	0.999442	0.581615
Micro	Norepinephrine	PHF21A	0.509087	7.59562	0.601512	0.560887	0.999442	0.581524
Micro	Norepinephrine	ANKS1A	-0.426399	8.48614	-0.601311	0.561015	0.999442	-0.581334
Micro	Norepinephrine	KDM5A	-0.307158	7.56572	-0.602577	0.561508	0.999442	-0.580604
Micro	Norepinephrine	C3	0.428756	10.633	0.600486	0.561544	0.999442	0.58055
Micro	Norepinephrine	ELF2	-0.336305	8.04355	-0.602011	0.561831	0.999442	-0.580123
Micro	Norepinephrine	LINC00882	-0.461149	6.61109	-0.602038	0.561868	0.999442	-0.58007
Micro	Norepinephrine	ATF6B	0.725772	6.10074	0.599789	0.561991	0.999442	0.579887
Micro	Norepinephrine	NPC1	-0.406294	7.74907	-0.599314	0.562295	0.999442	-0.579436
Micro	Norepinephrine	LINC02391	0.608517	6.86633	0.599238	0.562343	0.999442	0.579364
Micro	Norepinephrine	WDR7	-0.469111	7.71716	-0.598548	0.562786	0.999442	-0.578708
Micro	Norepinephrine	RSBN1L	0.40217	6.35708	0.606182	0.563117	0.999442	0.578219
Micro	Norepinephrine	MCF2L	-0.398893	9.61005	-0.597199	0.563652	0.999442	-0.577426
Micro	Norepinephrine	PECAM1	0.49069	6.92363	0.598525	0.56368	0.999442	0.577385
Micro	Norepinephrine	RABGEF1	-0.364353	8.20285	-0.598934	0.563718	0.999442	-0.577328
Micro	Norepinephrine	TASOR	-0.466648	6.66115	-0.596538	0.564075	0.999442	-0.576799
Micro	Norepinephrine	KMT2C	-0.43941	8.91755	-0.596326	0.564212	0.999442	-0.576597
Micro	Norepinephrine	PCGF3	-0.410951	6.33799	-0.595583	0.564689	0.999442	-0.575891
Micro	Norepinephrine	NDFIP1	0.392766	6.83759	0.595505	0.564739	0.999442	0.575816
Micro	Norepinephrine	MSRA	0.496378	7.62196	0.594954	0.565093	0.999442	0.575293
Micro	Norepinephrine	HGSNAT	-0.477209	7.31728	-0.594871	0.565146	0.999442	-0.575214
Micro	Norepinephrine	ACTN4	-0.477407	6.68601	-0.594564	0.565344	0.999442	-0.574922
Micro	Norepinephrine	STX5	0.518539	5.86336	0.594315	0.565504	0.999442	0.574685
Micro	Norepinephrine	ZMYM2	-0.548928	7.8954	-0.594096	0.565645	0.999442	-0.574478
Micro	Norepinephrine	SLC15A2	0.602297	6.89207	0.593417	0.566101	0.999442	0.573803
Micro	Norepinephrine	RREB1	-0.589996	7.8014	-0.59325	0.566189	0.999442	-0.573673
Micro	Norepinephrine	KDM4C	0.540492	7.91175	0.593155	0.56625	0.999442	0.573584
Micro	Norepinephrine	CCPG1	0.497654	6.40596	0.593718	0.566271	0.999442	0.573553
Micro	Norepinephrine	LRCH1	0.496089	8.38785	0.592945	0.566385	0.999442	0.573383
Micro	Norepinephrine	KDM4B	0.309205	7.8025	0.592797	0.56648	0.999442	0.573243
Micro	Norepinephrine	ZNF280D	0.379495	7.75694	0.59145	0.567348	0.999442	0.571962
Micro	Norepinephrine	RESF1	-0.604072	6.89148	-0.590392	0.568029	0.999442	-0.570956
Micro	Norepinephrine	RBM28	0.798867	5.99977	0.589391	0.568675	0.999442	0.570004
Micro	Norepinephrine	DDX17	0.242939	9.31675	0.590869	0.568927	0.999442	0.569633
Micro	Norepinephrine	ELAVL1	0.545131	6.33958	0.588707	0.569116	0.999442	0.569354
Micro	Norepinephrine	RCOR3	-0.78176	6.98827	-0.58855	0.569217	0.999442	-0.569205
Micro	Norepinephrine	ANKIB1	-0.44815	7.89659	-0.588373	0.569332	0.999442	-0.569036
Micro	Norepinephrine	UBE2B	0.572252	6.50295	0.58707	0.570173	0.999442	0.567797
Micro	Norepinephrine	FNIP2	-0.590137	7.39421	-0.587001	0.570219	0.999442	-0.567728
Micro	Norepinephrine	LMBR1L	0.702034	6.23657	0.58675	0.570506	0.999442	0.567306
Micro	Norepinephrine	FOXO3	-0.379532	8.02131	-0.586511	0.570828	0.999442	-0.566833
Micro	Norepinephrine	LPP	-0.362995	9.15052	-0.58569	0.571065	0.999442	-0.566484
Micro	Norepinephrine	RALGPS1	0.665878	6.78982	0.587039	0.5712	0.999442	0.566285
Micro	Norepinephrine	TAPT1-AS1	0.438006	7.41234	0.585231	0.571361	0.999442	0.566048
Micro	Norepinephrine	BCL2	-0.543472	8.21505	-0.584421	0.572002	0.999442	-0.565106
Micro	Norepinephrine	AKAP6	-0.90673	7.90573	-0.583526	0.572464	0.999442	-0.564426
Micro	Norepinephrine	MED23	0.511148	6.11997	0.583459	0.572508	0.999442	0.564362
Micro	Norepinephrine	HHIP	-0.913015	6.34994	-0.583422	0.572532	0.999442	-0.564327
Micro	Norepinephrine	WDR11	-0.508727	6.54492	-0.588537	0.572835	0.999442	-0.563882
Micro	Norepinephrine	CASTOR3	-0.619314	6.66421	-0.581836	0.573588	0.999442	-0.562775
Micro	Norepinephrine	RUNX1	-0.565267	9.49771	-0.581107	0.574031	0.999442	-0.562124
Micro	Norepinephrine	CDRT4	0.678796	6.22648	0.580489	0.574432	0.999442	0.561536
Micro	Norepinephrine	MTSS1	-0.722204	8.62944	-0.583614	0.574564	0.999442	-0.561342
Micro	Norepinephrine	ARPC2	0.402132	7.74918	0.579817	0.574868	0.999442	0.560897
Micro	Norepinephrine	AL078590.2	-0.983184	6.45115	-0.578714	0.575584	0.999442	-0.559847
Micro	Norepinephrine	PPP2CB	-0.398281	6.15451	-0.578222	0.575903	0.999442	-0.559379
Micro	Norepinephrine	GRIK2	-0.937225	6.96512	-0.577554	0.576337	0.999442	-0.558743
Micro	Norepinephrine	MNAT1	-0.499734	7.15471	-0.578347	0.576486	0.999442	-0.558525
Micro	Norepinephrine	RHOT1	-0.295264	7.6957	-0.576943	0.576734	0.999442	-0.558162
Micro	Norepinephrine	GOSR2	0.474522	5.80559	0.576261	0.577784	0.999442	0.556625
Micro	Norepinephrine	VPS53	0.31189	7.62921	0.574232	0.578498	0.999442	0.55558
Micro	Norepinephrine	LYST	0.414781	8.56299	0.573094	0.579239	0.999442	0.554497
Micro	Norepinephrine	SNX30	-0.427096	6.70935	-0.572197	0.579824	0.999442	-0.553642
Micro	Norepinephrine	STK24	-0.469484	6.58488	-0.57166	0.580174	0.999442	-0.553131
Micro	Norepinephrine	BMPR1A	0.44298	7.00422	0.571667	0.580365	0.999442	0.552852
Micro	Norepinephrine	UBE2O	-0.868722	6.50497	-0.5713	0.580408	0.999442	-0.552788
Micro	Norepinephrine	SLC25A36	0.344951	6.67669	0.576555	0.58066	0.999442	0.552422
Micro	Norepinephrine	NEK9	-0.399799	6.53754	-0.569993	0.581286	0.999442	-0.551508
Micro	Norepinephrine	HP1BP3	-0.332981	7.9202	-0.571299	0.5813	0.999442	-0.551486
Micro	Norepinephrine	KIAA0232	0.293876	7.47699	0.570574	0.581832	0.999442	0.55071
Micro	Norepinephrine	NDUFA10	-0.804878	6.90775	-0.568859	0.582002	0.999442	-0.550463
Micro	Norepinephrine	MAPT	-0.850705	7.09675	-0.56859	0.582178	0.999442	-0.550207
Micro	Norepinephrine	SETD5	0.332826	7.99847	0.570396	0.582311	0.999442	0.550012
Micro	Norepinephrine	USP40	-0.278433	7.12964	-0.568775	0.582835	0.999442	-0.549248
Micro	Norepinephrine	HNRNPL	-0.33993	6.38858	-0.567159	0.583113	0.999442	-0.548844
Micro	Norepinephrine	PARVG	-0.399038	6.88633	-0.566985	0.583226	0.999442	-0.548678
Micro	Norepinephrine	SLC20A2	-0.390137	7.09353	-0.567681	0.583661	0.999442	-0.548045
Micro	Norepinephrine	AIDA	-0.612221	6.27322	-0.565757	0.58403	0.999442	-0.547508
Micro	Norepinephrine	ARRDC5	-0.51956	6.68254	-0.565245	0.584365	0.999442	-0.54702
Micro	Norepinephrine	SCAF8	0.464142	7.58445	0.565152	0.584426	0.999442	0.546932
Micro	Norepinephrine	EIPR1	-0.444678	6.10366	-0.56681	0.58445	0.999442	-0.546896
Micro	Norepinephrine	WDR27	0.496337	6.20364	0.568172	0.584807	0.999442	0.546376
Micro	Norepinephrine	HDAC5	-0.23419	6.76325	-0.566468	0.584849	0.999442	-0.546315
Micro	Norepinephrine	HOOK3	-0.486301	7.35606	-0.564335	0.58496	0.999442	-0.546153
Micro	Norepinephrine	SENP6	0.408813	8.48719	0.56375	0.585344	0.999442	0.545596
Micro	Norepinephrine	AOAH	0.381938	9.71799	0.567151	0.58537	0.999442	0.545558
Micro	Norepinephrine	CDYL	-0.553197	7.48236	-0.56361	0.585436	0.999442	-0.545462
Micro	Norepinephrine	FBXO11	0.394101	8.56647	0.563422	0.585559	0.999442	0.545283
Micro	Norepinephrine	USP53	0.896767	7.86478	0.579733	0.585586	0.999442	0.545244
Micro	Norepinephrine	DPP8	-0.444714	6.81828	-0.562351	0.586261	0.999442	-0.544262
Micro	Norepinephrine	CTIF	-0.449582	6.64017	-0.564196	0.586333	0.999442	-0.544158
Micro	Norepinephrine	STK32B	-0.751685	6.9843	-0.563691	0.586548	0.999442	-0.543845
Micro	Norepinephrine	CAPZB	-0.398004	9.32677	-0.56344	0.586665	0.999442	-0.543676
Micro	Norepinephrine	KPNA4	-0.609851	6.5339	-0.561818	0.586727	0.999442	-0.543585
Micro	Norepinephrine	VWA8	-0.447232	6.67176	-0.561058	0.587123	0.999442	-0.543011
Micro	Norepinephrine	RSU1	-0.498343	6.28051	-0.561012	0.587139	0.999442	-0.542986
Micro	Norepinephrine	HNRNPH3	0.580219	6.65829	0.561914	0.587356	0.999442	0.542672
Micro	Norepinephrine	FRYL	-0.560996	8.7151	-0.560212	0.587665	0.999442	-0.542223
Micro	Norepinephrine	MDM4	0.373848	7.84162	0.559163	0.588353	0.999442	0.541224
Micro	Norepinephrine	ADGRG1	-0.658614	7.52647	-0.558699	0.588658	0.999442	-0.540782
Micro	Norepinephrine	CLEC2D	0.456404	6.70362	0.558185	0.588996	0.999442	0.540291
Micro	Norepinephrine	MAP1B	0.851474	6.93163	0.558072	0.58907	0.999442	0.540184
Micro	Norepinephrine	PTBP3	-0.478916	6.64555	-0.558035	0.589403	0.999442	-0.539701
Micro	Norepinephrine	RAPGEF5	-0.778331	7.51487	-0.55755	0.589414	0.999442	-0.539686
Micro	Norepinephrine	NDUFAF6	0.594055	6.82005	0.557252	0.58961	0.999442	0.539401
Micro	Norepinephrine	RASAL2	-0.509345	8.84526	-0.556461	0.59013	0.999442	-0.538647
Micro	Norepinephrine	STXBP3	-0.569468	6.6491	-0.557526	0.590191	0.999442	-0.538559
Micro	Norepinephrine	DTX2	-0.531926	5.69879	-0.556592	0.590321	0.999442	-0.538371
Micro	Norepinephrine	P2RX7	0.277712	8.25468	0.557521	0.590993	0.999442	0.537398
Micro	Norepinephrine	NEGR1	-0.882007	7.01079	-0.555088	0.591036	0.999442	-0.537335
Micro	Norepinephrine	SIPA1	0.670222	6.17367	0.555318	0.591194	0.999442	0.537107
Micro	Norepinephrine	TMEM168	0.408369	6.10094	0.554249	0.591587	0.999442	0.536537
Micro	Norepinephrine	CRCP	-0.478935	5.91114	-0.554236	0.592176	0.999442	-0.535686
Micro	Norepinephrine	PIK3R1	0.540482	8.05827	0.554498	0.592232	0.999442	0.535604
Micro	Norepinephrine	CELF1	0.335111	8.2373	0.554451	0.592303	0.999442	0.535502
Micro	Norepinephrine	URGCP	-0.515177	6.49605	-0.553537	0.592613	0.999442	-0.535054
Micro	Norepinephrine	USP10	-0.349859	6.67645	-0.551751	0.593234	0.999442	-0.534156
Micro	Norepinephrine	PRR12	-0.481743	6.60984	-0.551457	0.593428	0.999442	-0.533876
Micro	Norepinephrine	TAFA2	-0.631162	6.57699	-0.578669	0.593751	0.999442	-0.533408
Micro	Norepinephrine	IVD	-0.34643	7.31917	-0.551852	0.594177	0.999442	-0.532793
Micro	Norepinephrine	DYNC1H1	0.473444	8.09035	0.549964	0.594418	0.999442	0.532445
Micro	Norepinephrine	CORO7	-0.565335	6.61536	-0.549754	0.594553	0.999442	-0.532251
Micro	Norepinephrine	NCOR2	-0.340597	8.74954	-0.550047	0.594631	0.999442	-0.532137
Micro	Norepinephrine	NUMA1	-0.589033	7.2996	-0.549527	0.594723	0.999442	-0.532004
Micro	Norepinephrine	UBE2V2	-0.360246	5.6939	-0.549286	0.594862	0.999442	-0.531804
Micro	Norepinephrine	PDXDC1	-0.471347	6.68257	-0.547952	0.595743	0.999442	-0.530532
Micro	Norepinephrine	PLAGL1	-0.728778	6.94476	-0.547309	0.596216	0.999442	-0.529849
Micro	Norepinephrine	TBC1D9	-0.406808	7.42673	-0.547071	0.596326	0.999442	-0.529691
Micro	Norepinephrine	BORCS5	-0.453996	6.0483	-0.546569	0.596659	0.999442	-0.529212
Micro	Norepinephrine	PRKAR2A	-0.555846	6.98379	-0.54641	0.596764	0.999442	-0.52906
Micro	Norepinephrine	THOC2	0.33559	7.2829	0.548329	0.597052	0.999442	0.528645
Micro	Norepinephrine	RBFOX2	-0.569426	6.48725	-0.545325	0.597482	0.999442	-0.528025
Micro	Norepinephrine	ARHGEF18	-0.497228	6.61789	-0.545286	0.597508	0.999442	-0.527988
Micro	Norepinephrine	KIF2A	-0.391094	6.94376	-0.545158	0.597593	0.999442	-0.527866
Micro	Norepinephrine	EIF2AK4	0.256531	6.42719	0.545947	0.597742	0.999442	0.52765
Micro	Norepinephrine	RBM25	-0.20254	8.78835	-0.559569	0.597891	0.999442	-0.527436
Micro	Norepinephrine	MLLT6	-0.348858	7.36558	-0.544706	0.597892	0.999442	-0.527434
Micro	Norepinephrine	KBTBD12	0.550266	8.04816	0.544262	0.598281	0.999442	0.526874
Micro	Norepinephrine	ANKRD36B	-0.364212	6.43156	-0.549047	0.598417	0.999442	-0.526678
Micro	Norepinephrine	SORL1	-0.28936	10.6405	-0.545112	0.598457	0.999442	-0.52662
Micro	Norepinephrine	MVP	-0.553917	5.92888	-0.545168	0.598595	0.999442	-0.526422
Micro	Norepinephrine	EPB41	0.408601	7.67288	0.544787	0.59861	0.999442	0.526401
Micro	Norepinephrine	AMBRA1	-0.435341	7.29764	-0.543361	0.598784	0.999442	-0.52615
Micro	Norepinephrine	CACNA1A	0.600458	8.56064	0.545012	0.598856	0.999442	0.526046
Micro	Norepinephrine	CUEDC1	-0.462894	7.5328	-0.543241	0.598863	0.999442	-0.526036
Micro	Norepinephrine	RPTOR	-0.19678	7.59593	-0.542253	0.59952	0.999442	-0.52509
Micro	Norepinephrine	AL139260.1	-0.541564	6.58381	-0.542	0.600368	0.999442	-0.523871
Micro	Norepinephrine	ERI3	0.320545	6.92243	0.540842	0.600457	0.999442	0.523743
Micro	Norepinephrine	NDE1	-0.917505	6.73722	-0.540661	0.600576	0.999442	-0.523572
Micro	Norepinephrine	CBR4	-0.354833	7.08472	-0.542059	0.600742	0.999442	-0.523334
Micro	Norepinephrine	C9orf85	0.423284	6.08909	0.541883	0.601089	0.999442	0.522835
Micro	Norepinephrine	CDK18	-0.963189	7.06109	-0.539856	0.60111	0.999442	-0.522804
Micro	Norepinephrine	TP53BP1	0.446317	6.35678	0.546882	0.601112	0.999442	0.522802
Micro	Norepinephrine	MIR100HG	-0.860885	7.08983	-0.538151	0.602244	0.999442	-0.521176
Micro	Norepinephrine	TLR1	-0.573968	6.9387	-0.538322	0.60226	0.999442	-0.521154
Micro	Norepinephrine	TRPS1	0.715162	7.37309	0.537544	0.602648	0.999442	0.520596
Micro	Norepinephrine	TVP23C	0.564269	6.49987	0.537531	0.602683	0.999442	0.520545
Micro	Norepinephrine	MBNL2	-0.501237	7.82649	-0.536283	0.603487	0.999442	-0.519392
Micro	Norepinephrine	RBM27	0.331165	6.25674	0.536666	0.603544	0.999442	0.519311
Micro	Norepinephrine	AL049828.1	0.584236	6.89231	0.535681	0.603888	0.999442	0.518818
Micro	Norepinephrine	TDRD3	0.523319	6.83394	0.534549	0.604642	0.999442	0.517736
Micro	Norepinephrine	VGLL4	-0.519475	6.89322	-0.534338	0.604909	0.999442	-0.517353
Micro	Norepinephrine	ADK	-0.603579	8.29668	-0.533974	0.605026	0.999442	-0.517187
Micro	Norepinephrine	ZNF618	-0.577506	6.94844	-0.5333	0.605475	0.999442	-0.516544
Micro	Norepinephrine	SNX2	0.436978	6.70569	0.533227	0.605769	0.999442	0.516123
Micro	Norepinephrine	MACROD2	-0.572464	8.20605	-0.533466	0.606381	0.999442	-0.515246
Micro	Norepinephrine	CALCOCO2	0.376042	5.71105	0.531589	0.607258	0.999442	0.513991
Micro	Norepinephrine	FGFR2	-0.996522	6.9109	-0.530277	0.607493	0.999442	-0.513655
Micro	Norepinephrine	ASCC3	0.475052	7.74919	0.530248	0.607513	0.999442	0.513627
Micro	Norepinephrine	KPNA1	0.514338	6.78662	0.530208	0.607539	0.999442	0.513589
Micro	Norepinephrine	RNF214	-0.512181	5.89203	-0.529997	0.60768	0.999442	-0.513388
Micro	Norepinephrine	SMARCA5	0.600852	6.18044	0.531296	0.607768	0.999442	0.513261
Micro	Norepinephrine	EIF4A1	0.946343	6.47077	0.529409	0.608073	0.999442	0.512826
Micro	Norepinephrine	RAPGEF6	-0.411348	8.76548	-0.529378	0.608166	0.999442	-0.512694
Micro	Norepinephrine	FARP1	0.981046	6.74398	0.529413	0.608198	0.999442	0.512647
Micro	Norepinephrine	FAR2	-0.776114	7.39775	-0.529456	0.608355	0.999442	-0.512422
Micro	Norepinephrine	2024-03-07	0.576071	7.18089	0.528694	0.608551	0.999442	0.512142
Micro	Norepinephrine	FYB1	-0.374251	9.33256	-0.528538	0.608655	0.999442	-0.511994
Micro	Norepinephrine	ELK3	-0.451601	6.9526	-0.529024	0.608933	0.999442	-0.511598
Micro	Norepinephrine	ITGB5	0.701353	7.34122	0.527789	0.609157	0.999442	0.511278
Micro	Norepinephrine	PPP3CA	0.53324	8.30508	0.527537	0.609325	0.999442	0.511037
Micro	Norepinephrine	RAB40B	-0.548698	6.76473	-0.528333	0.609423	0.999442	-0.510897
Micro	Norepinephrine	USP3	-0.390377	6.80664	-0.527383	0.609428	0.999442	-0.51089
Micro	Norepinephrine	POLA1	0.597409	6.44022	0.52715	0.609584	0.999442	0.510667
Micro	Norepinephrine	DHTKD1	-0.372799	7.09344	-0.527174	0.609588	0.999442	-0.510661
Micro	Norepinephrine	LARP7	0.560677	6.06792	0.527567	0.609633	0.999442	0.510598
Micro	Norepinephrine	MAPK8IP3	0.499618	7.65475	0.526817	0.609807	0.999442	0.510349
Micro	Norepinephrine	USP6NL	0.414028	8.19934	0.526781	0.609831	0.999442	0.510314
Micro	Norepinephrine	FGD4	-0.398696	9.14627	-0.526675	0.609902	0.999442	-0.510213
Micro	Norepinephrine	PNPT1	-0.545725	6.26991	-0.527885	0.610108	0.999442	-0.509919
Micro	Norepinephrine	RNF213	-0.252158	9.18833	-0.530606	0.610244	0.999442	-0.509725
Micro	Norepinephrine	RALGPS2	-0.407526	6.10214	-0.526141	0.61026	0.999442	-0.509703
Micro	Norepinephrine	TAB2	0.383985	8.20008	0.525387	0.610765	0.999442	0.508982
Micro	Norepinephrine	TK2	-0.49158	5.89885	-0.526156	0.610821	0.999442	-0.508902
Micro	Norepinephrine	USP14	-0.537878	6.12127	-0.526797	0.610847	0.999442	-0.508865
Micro	Norepinephrine	PISD	0.35823	6.25467	0.526262	0.611234	0.999442	0.508312
Micro	Norepinephrine	RPS6KA2	-0.405741	8.82414	-0.524457	0.611388	0.999442	-0.508093
Micro	Norepinephrine	MERTK	-0.588873	8.50156	-0.52557	0.611392	0.999442	-0.508087
Micro	Norepinephrine	CSTF3	-0.437014	6.00744	-0.524303	0.611655	0.999442	-0.507713
Micro	Norepinephrine	GNA12	-0.370834	6.28982	-0.523569	0.611983	0.999442	-0.507244
Micro	Norepinephrine	WAC	0.437743	7.65591	0.523328	0.612145	0.999442	0.507014
Micro	Norepinephrine	UNC93B1	-0.764818	6.29118	-0.523823	0.612397	0.999442	-0.506655
Micro	Norepinephrine	NR2C2	-0.281274	6.70394	-0.52403	0.612639	0.999442	-0.50631
Micro	Norepinephrine	MYCBP2	0.434138	9.3103	0.521789	0.613178	0.999442	0.505543
Micro	Norepinephrine	PPP6R3	-0.381427	7.91141	-0.521332	0.613485	0.999442	-0.505106
Micro	Norepinephrine	BMPR2	0.381617	7.95203	0.521298	0.613592	0.999442	0.504952
Micro	Norepinephrine	TTC28	0.565962	8.41388	0.521381	0.61366	0.999442	0.504856
Micro	Norepinephrine	ZNF780B	0.556491	7.20815	0.520987	0.613723	0.999442	0.504766
Micro	Norepinephrine	TLN2	-0.350565	8.93871	-0.525262	0.613737	0.999442	-0.504747
Micro	Norepinephrine	COTL1	-0.456754	7.63271	-0.519639	0.614622	0.999442	-0.503487
Micro	Norepinephrine	CTNNBIP1	-0.52029	5.95091	-0.518627	0.615302	0.999442	-0.50252
Micro	Norepinephrine	RALYL	-0.757385	6.51529	-0.518075	0.615674	0.999442	-0.501991
Micro	Norepinephrine	UBAC2	0.439493	7.97658	0.518092	0.615687	0.999442	0.501972
Micro	Norepinephrine	RALGAPA2	0.493834	7.55014	0.517881	0.615804	0.999442	0.501806
Micro	Norepinephrine	RSRC2	-0.399137	6.81047	-0.517507	0.616056	0.999442	-0.501448
Micro	Norepinephrine	HNRNPDL	-0.647408	7.55265	-0.516611	0.616659	0.999442	-0.500592
Micro	Norepinephrine	NFATC2IP	0.461702	6.75577	0.516369	0.616822	0.999442	0.50036
Micro	Norepinephrine	DHX36	0.311919	6.83725	0.51524	0.617582	0.999442	0.49928
Micro	Norepinephrine	VPS45	0.437651	6.93077	0.515026	0.617726	0.999442	0.499075
Micro	Norepinephrine	UTRN	0.50997	7.75448	0.51494	0.617784	0.999442	0.498993
Micro	Norepinephrine	C1orf159	0.900315	5.8183	0.515013	0.618004	0.999442	0.498682
Micro	Norepinephrine	PIGU	-0.63122	6.22078	-0.514055	0.618381	0.999442	-0.498147
Micro	Norepinephrine	HAVCR2	0.267574	7.49989	0.51405	0.618468	0.999442	0.498023
Micro	Norepinephrine	NUBPL	0.475774	7.06354	0.513177	0.618973	0.999442	0.497306
Micro	Norepinephrine	KYAT3	0.515913	6.00205	0.51314	0.618998	0.999442	0.49727
Micro	Norepinephrine	CHST11	-0.411322	10.4095	-0.512996	0.619095	0.999442	-0.497133
Micro	Norepinephrine	MPHOSPH9	0.394182	6.82812	0.514141	0.619108	0.999442	0.497115
Micro	Norepinephrine	FAM53B	-0.440112	7.85706	-0.513785	0.61915	0.999442	-0.497056
Micro	Norepinephrine	KAT2B	0.606199	7.20172	0.512792	0.619233	0.999442	0.496938
Micro	Norepinephrine	AKAP10	0.379018	7.55718	0.512357	0.619527	0.999442	0.496521
Micro	Norepinephrine	SUMF2	0.575272	5.81426	0.512266	0.619588	0.999442	0.496434
Micro	Norepinephrine	MILR1	0.457791	6.44814	0.511953	0.619799	0.999442	0.496135
Micro	Norepinephrine	TUBA1A	0.94557	5.88476	0.511884	0.620108	0.999442	0.495698
Micro	Norepinephrine	NAA25	0.371893	7.20297	0.511029	0.620427	0.999442	0.495246
Micro	Norepinephrine	INPP5D	-0.415491	10.4378	-0.510805	0.620732	0.999442	-0.494814
Micro	Norepinephrine	WSB1	0.440799	9.2144	0.512104	0.62077	0.999442	0.49476
Micro	Norepinephrine	CLASP2	-0.56565	8.93183	-0.510426	0.62083	0.999442	-0.494674
Micro	Norepinephrine	TAF1D	0.476134	6.59223	0.51038	0.620861	0.999442	0.49463
Micro	Norepinephrine	OPA1	0.32476	6.9075	0.510727	0.621523	0.999442	0.493693
Micro	Norepinephrine	P3H2	-0.560017	7.63899	-0.510561	0.621593	0.999442	-0.493594
Micro	Norepinephrine	ATXN2L	0.439436	6.25483	0.510235	0.621827	0.999442	0.493263
Micro	Norepinephrine	AC008050.1	-0.726088	8.70727	-0.516339	0.621886	0.999442	-0.493179
Micro	Norepinephrine	SPTLC2	-0.589986	8.14051	-0.509452	0.621991	0.999442	-0.49303
Micro	Norepinephrine	CCNT2	0.373311	6.71885	0.508674	0.622074	0.999442	0.492914
Micro	Norepinephrine	ZNF75D	-0.492572	6.09127	-0.509843	0.622258	0.999442	-0.492652
Micro	Norepinephrine	TRIM44	0.305875	7.56818	0.509535	0.62233	0.999442	0.492551
Micro	Norepinephrine	PRKCH	-0.588507	7.16602	-0.508773	0.622384	0.999442	-0.492474
Micro	Norepinephrine	NLRP1	-0.332051	7.8821	-0.507364	0.622901	0.999442	-0.491744
Micro	Norepinephrine	SH3GL3	-0.948858	7.47168	-0.506698	0.623352	0.999442	-0.491106
Micro	Norepinephrine	ARHGAP1	-0.508903	6.70765	-0.504752	0.62467	0.999442	-0.489243
Micro	Norepinephrine	SALL1	0.413896	6.48956	0.504627	0.624754	0.999442	0.489124
Micro	Norepinephrine	ARID2	0.364683	7.6067	0.503637	0.625425	0.999442	0.488176
Micro	Norepinephrine	RASA2	0.341817	6.96035	0.503532	0.625534	0.999442	0.488023
Micro	Norepinephrine	NUMB	-0.494325	8.18086	-0.501458	0.626903	0.999442	-0.48609
Micro	Norepinephrine	SMAD6	0.397953	5.94836	0.501441	0.626915	0.999442	0.486074
Micro	Norepinephrine	HUWE1	-0.465623	7.37112	-0.501416	0.626932	0.999442	-0.486049
Micro	Norepinephrine	KIF3C	0.493015	6.47352	0.502974	0.62757	0.999442	0.48515
Micro	Norepinephrine	AK5	-0.832677	7.25281	-0.500349	0.627656	0.999442	-0.485028
Micro	Norepinephrine	MED14	0.492212	6.372	0.500385	0.627756	0.999442	0.484888
Micro	Norepinephrine	HLA-DRA	0.919348	6.86762	0.500146	0.628011	0.999442	0.484528
Micro	Norepinephrine	RANBP10	-0.587024	5.99506	-0.49948	0.628247	0.999442	-0.484195
Micro	Norepinephrine	ITM2B	0.71043	8.08907	0.499535	0.628306	0.999442	0.484112
Micro	Norepinephrine	TRAPPC8	-0.286252	6.81162	-0.498481	0.628926	0.999442	-0.483239
Micro	Norepinephrine	UNC79	0.487145	6.77598	0.49838	0.628995	0.999442	0.483142
Micro	Norepinephrine	PELI1	-0.523932	7.70028	-0.498014	0.629734	0.999442	-0.482101
Micro	Norepinephrine	AC027097.2	0.312036	6.825	0.498381	0.629858	0.999442	0.481927
Micro	Norepinephrine	TBC1D32	-0.446517	6.32752	-0.496759	0.630098	0.999442	-0.48159
Micro	Norepinephrine	LINC00632	0.631185	7.1233	0.496675	0.630155	0.999442	0.481509
Micro	Norepinephrine	LOXL3	0.33036	6.8903	0.496802	0.630199	0.999442	0.481447
Micro	Norepinephrine	KIF26B	-0.475954	7.60241	-0.496003	0.630612	0.999442	-0.480866
Micro	Norepinephrine	ANK2	-0.583924	8.85464	-0.495099	0.631227	0.999442	-0.48
Micro	Norepinephrine	ELP2	-0.387698	6.3399	-0.495046	0.631264	0.999442	-0.479949
Micro	Norepinephrine	KIF21B	-0.554047	6.51827	-0.49497	0.631316	0.999442	-0.479876
Micro	Norepinephrine	EPS15L1	0.321121	7.0323	0.494326	0.631754	0.999442	0.479259
Micro	Norepinephrine	OGDH	0.485076	6.55502	0.495286	0.632019	0.999442	0.478887
Micro	Norepinephrine	PLEC	-0.446517	6.03696	-0.493457	0.632347	0.999442	-0.478427
Micro	Norepinephrine	ANO4	-0.973317	7.41144	-0.493346	0.632422	0.999442	-0.47832
Micro	Norepinephrine	FOXO1	0.424708	7.10814	0.492729	0.633001	0.999442	0.477507
Micro	Norepinephrine	ADNP	0.436209	7.27667	0.492249	0.63317	0.999442	0.477269
Micro	Norepinephrine	PREX1	-0.374476	9.2118	-0.491645	0.633582	0.999442	-0.476691
Micro	Norepinephrine	CDKAL1	-0.23262	8.13547	-0.492664	0.633823	0.999442	-0.476352
Micro	Norepinephrine	MALAT1	0.355815	13.7648	0.491177	0.633902	0.999442	0.476242
Micro	Norepinephrine	PRKCE	0.487786	7.67661	0.490719	0.634215	0.999442	0.475803
Micro	Norepinephrine	FCGRT	0.56773	7.03234	0.49098	0.634389	0.999442	0.475559
Micro	Norepinephrine	LRRC8B	-0.593657	6.05204	-0.490879	0.634573	0.999442	-0.475301
Micro	Norepinephrine	ATG16L2	0.499571	6.75952	0.490129	0.634618	0.999442	0.475237
Micro	Norepinephrine	AC012368.1	0.420829	6.04275	0.494254	0.634855	0.999442	0.474905
Micro	Norepinephrine	NASP	-0.46976	7.0036	-0.489766	0.63533	0.999442	-0.474238
Micro	Norepinephrine	ZMIZ2	0.307083	6.4071	0.548874	0.635816	0.999442	0.473557
Micro	Norepinephrine	PDGFB	-0.541198	6.94387	-0.491938	0.636177	0.999442	-0.473051
Micro	Norepinephrine	FBXO42	0.224444	7.28647	0.488362	0.636383	0.999442	0.472762
Micro	Norepinephrine	HM13	0.268528	6.9642	0.488304	0.636436	0.999442	0.472688
Micro	Norepinephrine	GCNT2	-0.454396	7.56411	-0.486899	0.636826	0.999442	-0.472142
Micro	Norepinephrine	GTF2H1	0.515041	6.02268	0.48808	0.636826	0.999442	0.472142
Micro	Norepinephrine	DDX3X	0.622876	6.36945	0.487865	0.636968	0.999442	0.471942
Micro	Norepinephrine	TBCK	0.502894	7.60609	0.486001	0.63744	0.999442	0.471281
Micro	Norepinephrine	WDPCP	-0.402803	7.90207	-0.485011	0.638135	0.999442	-0.470308
Micro	Norepinephrine	APC	0.420706	7.33851	0.484967	0.638148	0.999442	0.47029
Micro	Norepinephrine	PIK3CB	0.362066	6.81699	0.484878	0.638209	0.999442	0.470205
Micro	Norepinephrine	DCAF7	0.471281	6.49983	0.484639	0.638372	0.999442	0.469976
Micro	Norepinephrine	UTP6	-0.408453	6.90179	-0.484667	0.638761	0.999442	-0.469432
Micro	Norepinephrine	PRRC2B	-0.237856	8.5227	-0.483695	0.639373	0.999442	-0.468576
Micro	Norepinephrine	CEP95	-0.246429	6.27486	-0.482588	0.639778	0.999442	-0.468009
Micro	Norepinephrine	LANCL1	-0.513556	6.42593	-0.48006	0.641512	0.999442	-0.465585
Micro	Norepinephrine	SRGAP2C	-0.286906	8.44571	-0.479943	0.641895	0.999442	-0.465051
Micro	Norepinephrine	CTBP1	0.492469	6.22317	0.479125	0.642154	0.999442	0.464689
Micro	Norepinephrine	KLF3	0.656496	6.33455	0.479054	0.642203	0.999442	0.464621
Micro	Norepinephrine	DOCK10	-0.373869	10.1477	-0.478845	0.642347	0.999442	-0.46442
Micro	Norepinephrine	PRR14L	0.137225	7.70712	0.481346	0.642777	0.999442	0.46382
Micro	Norepinephrine	IRAK3	0.459278	7.69857	0.476778	0.643768	0.999442	0.462437
Micro	Norepinephrine	KCNQ5	-0.672261	6.79636	-0.476716	0.644207	0.999442	-0.461824
Micro	Norepinephrine	BCL2L13	0.570179	6.13764	0.476055	0.644265	0.999442	0.461744
Micro	Norepinephrine	GPATCH8	-0.400062	8.16059	-0.475684	0.64452	0.999442	-0.461388
Micro	Norepinephrine	CREBBP	0.159404	8.17325	0.476235	0.645059	0.999442	0.460637
Micro	Norepinephrine	KLHL18	-0.297963	6.95303	-0.474101	0.64561	0.999442	-0.45987
Micro	Norepinephrine	ENOSF1	-0.683742	7.11461	-0.473297	0.646164	0.999442	-0.459098
Micro	Norepinephrine	ATRN	-0.341675	7.69105	-0.472808	0.646501	0.999442	-0.458629
Micro	Norepinephrine	HECTD4	-0.356178	7.74923	-0.47264	0.646616	0.999442	-0.458468
Micro	Norepinephrine	AP3B1	-0.333195	8.11912	-0.472297	0.646853	0.999442	-0.458138
Micro	Norepinephrine	GAB2	0.279984	9.18916	0.473426	0.646923	0.999442	0.458041
Micro	Norepinephrine	PABPC1	0.368248	7.65672	0.471941	0.647151	0.999442	0.457724
Micro	Norepinephrine	DTNB	0.274442	8.45749	0.479723	0.647644	0.999442	0.457038
Micro	Norepinephrine	CX3CR1	-0.477814	9.04374	-0.471036	0.647722	0.999442	-0.456929
Micro	Norepinephrine	KATNBL1	0.417969	6.83965	0.471009	0.647741	0.999442	0.456903
Micro	Norepinephrine	TMBIM6	0.524523	6.34619	0.46969	0.648651	0.999442	0.455637
Micro	Norepinephrine	ZSWIM8	-0.2942	6.17844	-0.471457	0.648895	0.999442	-0.455298
Micro	Norepinephrine	MICU2	0.415099	7.07801	0.46928	0.648934	0.999442	0.455243
Micro	Norepinephrine	PDSS2	0.353934	7.40704	0.468781	0.649284	0.999442	0.454757
Micro	Norepinephrine	FAM13B	-0.335039	7.73778	-0.468998	0.649462	0.999442	-0.454509
Micro	Norepinephrine	SRGAP2	-0.272412	10.4665	-0.468092	0.649755	0.999442	-0.454103
Micro	Norepinephrine	SERGEF	-0.616516	6.50047	-0.467906	0.649983	0.999442	-0.453786
Micro	Norepinephrine	TMEM131L	0.255222	6.82149	0.467523	0.650148	0.999442	0.453557
Micro	Norepinephrine	MZF1	-0.115557	6.19643	-0.512693	0.650307	0.999442	-0.453336
Micro	Norepinephrine	PARG	0.404961	5.76263	0.467985	0.650318	0.999442	0.453321
Micro	Norepinephrine	UBR3	0.303365	7.93304	0.468396	0.650357	0.999442	0.453266
Micro	Norepinephrine	MTHFD1L	0.196015	9.25427	0.467965	0.650481	0.999442	0.453094
Micro	Norepinephrine	SUSD6	-0.446352	8.14938	-0.466249	0.651028	0.999442	-0.452335
Micro	Norepinephrine	ANKH	0.256886	7.40512	0.466209	0.651056	0.999442	0.452296
Micro	Norepinephrine	SREK1	-0.356261	6.64449	-0.467328	0.651094	0.999442	-0.452243
Micro	Norepinephrine	PABPC4	0.768899	7.13036	0.466739	0.651436	0.999442	0.451768
Micro	Norepinephrine	IL3RA	-0.446514	6.07695	-0.465108	0.652313	0.999442	-0.450551
Micro	Norepinephrine	TBC1D4	0.341442	8.1975	0.464373	0.652504	0.999442	0.450286
Micro	Norepinephrine	CCNI	-0.487227	6.36733	-0.46401	0.652577	0.999442	-0.450185
Micro	Norepinephrine	PRKX	-0.303909	6.30197	-0.465311	0.652605	0.999442	-0.450146
Micro	Norepinephrine	ACTR2	0.343389	7.61475	0.467138	0.65311	0.999442	0.449446
Micro	Norepinephrine	ZDHHC20	-0.514869	7.00964	-0.463131	0.653185	0.999442	-0.449342
Micro	Norepinephrine	ADAM10	0.299308	8.5508	0.462785	0.653425	0.999442	0.449009
Micro	Norepinephrine	TPR	0.396215	6.77001	0.461398	0.654467	0.999442	0.447565
Micro	Norepinephrine	MIR181A1HG	-0.681293	7.1771	-0.461014	0.654652	0.999442	-0.447309
Micro	Norepinephrine	EIF1B-AS1	-0.5909	6.61872	-0.461439	0.654662	0.999442	-0.447295
Micro	Norepinephrine	NCOA5	-0.431765	6.58752	-0.460912	0.654723	0.999442	-0.447211
Micro	Norepinephrine	HNRNPR	-0.4656	6.32145	-0.460845	0.65477	0.999442	-0.447146
Micro	Norepinephrine	POGZ	-0.378659	8.13437	-0.460411	0.655474	0.999442	-0.44617
Micro	Norepinephrine	ARHGAP5	-0.356785	6.89914	-0.46057	0.655651	0.999442	-0.445926
Micro	Norepinephrine	UBE2D2	0.316781	7.4785	0.459014	0.656039	0.999442	0.445388
Micro	Norepinephrine	PLCG2	-0.688979	8.94416	-0.459704	0.656142	0.999442	-0.445246
Micro	Norepinephrine	CCNL1	-0.236974	6.82828	-0.458778	0.656203	0.999442	-0.445162
Micro	Norepinephrine	GIGYF1	0.473783	6.93894	0.459733	0.656218	0.999442	0.445141
Micro	Norepinephrine	PARP8	0.569398	7.4681	0.458614	0.656328	0.999442	0.444989
Micro	Norepinephrine	PTPN1	-0.210646	6.09999	-0.45942	0.65639	0.999442	-0.444903
Micro	Norepinephrine	TBK1	-0.389846	6.32676	-0.460289	0.656408	0.999442	-0.444877
Micro	Norepinephrine	DISC1	-0.284086	9.69207	-0.459742	0.65646	0.999442	-0.444805
Micro	Norepinephrine	PPM1L	0.421929	6.68194	0.459171	0.656639	0.999442	0.444558
Micro	Norepinephrine	TLN1	0.268049	6.38703	0.458303	0.656936	0.999442	0.444147
Micro	Norepinephrine	HNRNPA3	0.28219	7.25996	0.457622	0.657006	0.999442	0.444051
Micro	Norepinephrine	MIGA1	0.455083	6.44414	0.45609	0.658167	0.999442	0.442446
Micro	Norepinephrine	ZNF783	-0.344421	5.75649	-0.4558	0.658271	0.999442	-0.442301
Micro	Norepinephrine	IPO7	0.364315	6.23917	0.456748	0.658425	0.999442	0.442089
Micro	Norepinephrine	MTF2	0.44082	6.49195	0.45558	0.658744	0.999442	0.441647
Micro	Norepinephrine	ATG4C	0.407276	7.24839	0.45437	0.659265	0.999442	0.440928
Micro	Norepinephrine	GOLGA3	-0.730979	6.39685	-0.4542	0.659384	0.999442	-0.440764
Micro	Norepinephrine	GANC	0.495247	6.86995	0.459492	0.659489	0.999442	0.440619
Micro	Norepinephrine	ATL2	0.373245	6.05837	0.453965	0.659547	0.999442	0.440539
Micro	Norepinephrine	ADAM28	-0.309688	9.61403	-0.453561	0.659895	0.999442	-0.440059
Micro	Norepinephrine	PTPN14	-0.392614	6.8486	-0.457193	0.659895	0.999442	-0.440058
Micro	Norepinephrine	CERK	-0.416056	6.3439	-0.453714	0.659964	0.999442	-0.439962
Micro	Norepinephrine	HTT	-0.372158	7.39751	-0.453326	0.66002	0.999442	-0.439885
Micro	Norepinephrine	VRK2	-0.702788	7.01817	-0.452555	0.660588	0.999442	-0.439101
Micro	Norepinephrine	PDE1A	-0.93589	7.25133	-0.453525	0.660614	0.999442	-0.439066
Micro	Norepinephrine	ERBIN	-0.478549	8.66931	-0.452222	0.66076	0.999442	-0.438864
Micro	Norepinephrine	KAZN	-0.799384	8.124	-0.452179	0.66079	0.999442	-0.438822
Micro	Norepinephrine	TBC1D22A	-0.306409	10.1943	-0.452194	0.661062	0.999442	-0.438448
Micro	Norepinephrine	PIK3C2B	-0.31781	7.02735	-0.451735	0.6611	0.999442	-0.438395
Micro	Norepinephrine	FBXW11	-0.478894	7.0303	-0.451396	0.661335	0.999442	-0.438071
Micro	Norepinephrine	CDR2	-0.475757	6.92247	-0.450232	0.66219	0.999442	-0.436892
Micro	Norepinephrine	COPA	0.333855	7.04328	0.45016	0.662196	0.999442	0.436883
Micro	Norepinephrine	PCNX1	0.48645	7.53536	0.450126	0.662615	0.999442	0.436305
Micro	Norepinephrine	FBXW7	0.480569	7.50061	0.449473	0.662675	0.999442	0.436222
Micro	Norepinephrine	FAM13A	-0.516097	7.30253	-0.450382	0.662849	0.999442	-0.435984
Micro	Norepinephrine	IMMT	-0.288934	6.22367	-0.449155	0.662897	0.999442	-0.435917
Micro	Norepinephrine	TUT4	0.228768	7.91802	0.449109	0.662952	0.999442	0.435841
Micro	Norepinephrine	CDK8	-0.426329	6.86682	-0.448914	0.663129	0.999442	-0.435597
Micro	Norepinephrine	PIGG	-0.443909	5.89178	-0.448797	0.663147	0.999442	-0.435572
Micro	Norepinephrine	MYO1D	-0.664181	7.11419	-0.448224	0.663546	0.999442	-0.435022
Micro	Norepinephrine	ENSA	-0.40912	6.68489	-0.447871	0.664428	0.999442	-0.433807
Micro	Norepinephrine	IRF3	0.296708	5.95115	0.448233	0.664454	0.999442	0.433772
Micro	Norepinephrine	CCDC14	0.481982	6.24913	0.446388	0.664946	0.999442	0.433094
Micro	Norepinephrine	ALOX12-AS1	0.405067	7.44325	0.445834	0.665214	0.999442	0.432725
Micro	Norepinephrine	SH3RF3	-0.491808	9.69565	-0.445826	0.66522	0.999442	-0.432717
Micro	Norepinephrine	HIF1A	0.620154	6.42342	0.445487	0.665457	0.999442	0.432391
Micro	Norepinephrine	NCK1-DT	-0.477868	6.68032	-0.44624	0.665546	0.999442	-0.432269
Micro	Norepinephrine	NR3C2	0.425082	7.35679	0.445244	0.665627	0.999442	0.432157
Micro	Norepinephrine	RHOQ	0.491594	7.16546	0.444427	0.666244	0.999442	0.431309
Micro	Norepinephrine	CLIP1	0.419034	7.34282	0.444181	0.66637	0.999442	0.431136
Micro	Norepinephrine	TMEM259	-0.292701	7.1492	-0.447849	0.666726	0.999442	-0.430646
Micro	Norepinephrine	NOVA1	-0.549883	6.49223	-0.443293	0.666991	0.999442	-0.430282
Micro	Norepinephrine	NIPSNAP2	-0.206555	6.78675	-0.448354	0.667407	0.999442	-0.42971
Micro	Norepinephrine	ZNF106	-0.60895	7.17276	-0.442422	0.667599	0.999442	-0.429445
Micro	Norepinephrine	MAN1A1	0.255826	6.75414	0.447029	0.667642	0.999442	0.429387
Micro	Norepinephrine	PTPRK	-0.725766	7.90112	-0.440059	0.669254	0.999442	-0.427173
Micro	Norepinephrine	INTS10	-0.383526	6.75598	-0.43988	0.669378	0.999442	-0.427001
Micro	Norepinephrine	CLK1	0.583313	7.23231	0.439391	0.669721	0.999442	0.426531
Micro	Norepinephrine	WIPF1	0.303799	8.13194	0.439345	0.669793	0.999442	0.426433
Micro	Norepinephrine	USPL1	0.235093	5.74098	0.439059	0.670817	0.999442	0.425027
Micro	Norepinephrine	RUFY1	0.354314	6.84397	0.436702	0.671606	0.999442	0.423944
Micro	Norepinephrine	ADAM17	-0.346816	6.96203	-0.43632	0.671874	0.999442	-0.423577
Micro	Norepinephrine	CMTM7	-0.27568	7.35601	-0.436095	0.672139	0.999442	-0.423214
Micro	Norepinephrine	SLC35F5	-0.396913	6.34343	-0.435684	0.67232	0.999442	-0.422966
Micro	Norepinephrine	NCKAP5L	0.343988	6.33793	0.436635	0.672546	0.999442	0.422656
Micro	Norepinephrine	RUBCN	0.33638	6.77173	0.435328	0.672664	0.999442	0.422494
Micro	Norepinephrine	GLUD1	0.225068	6.01641	0.435076	0.672747	0.999442	0.422381
Micro	Norepinephrine	ZRANB3	0.328006	6.40664	0.435223	0.673201	0.999442	0.421759
Micro	Norepinephrine	UBE2J2	0.243018	5.87511	0.433798	0.673644	0.999442	0.421152
Micro	Norepinephrine	HERC1	0.189106	8.60807	0.433565	0.673808	0.999442	0.420927
Micro	Norepinephrine	EIF2AK2	-0.636864	6.63556	-0.433361	0.673951	0.999442	-0.420731
Micro	Norepinephrine	CMIP	-0.417347	9.53948	-0.433313	0.673985	0.999442	-0.420685
Micro	Norepinephrine	MSI2	-0.33411	8.18788	-0.432973	0.674224	0.999442	-0.420358
Micro	Norepinephrine	RASAL3	-0.456051	6.77189	-0.433501	0.674296	0.999442	-0.420259
Micro	Norepinephrine	SHLD2	0.563272	6.45367	0.432851	0.67431	0.999442	0.42024
Micro	Norepinephrine	HACE1	-0.402588	6.05687	-0.449118	0.674546	0.999442	-0.419918
Micro	Norepinephrine	HECTD2	-0.550932	7.06748	-0.431637	0.675193	0.999442	-0.419032
Micro	Norepinephrine	EEPD1	-0.423228	6.81615	-0.431454	0.675292	0.999442	-0.418896
Micro	Norepinephrine	ZC3H18	-0.443088	6.02452	-0.431097	0.675543	0.999442	-0.418553
Micro	Norepinephrine	USP7	0.501063	6.22097	0.430559	0.675921	0.999442	0.418036
Micro	Norepinephrine	MAPK10	0.467899	7.26653	0.430433	0.67601	0.999442	0.417915
Micro	Norepinephrine	SCAPER	-0.298429	8.18439	-0.430372	0.676053	0.999442	-0.417856
Micro	Norepinephrine	CKAP5	-0.444951	6.30796	-0.431492	0.676089	0.999442	-0.417807
Micro	Norepinephrine	CIAO1	-0.260597	6.18016	-0.430764	0.676191	0.999442	-0.417666
Micro	Norepinephrine	CASK	0.420638	6.82571	0.430155	0.676205	0.999442	0.417647
Micro	Norepinephrine	HIBADH	0.372395	6.51289	0.431198	0.676314	0.999442	0.417499
Micro	Norepinephrine	SNHG14	0.431438	9.26644	0.429418	0.676724	0.999442	0.416938
Micro	Norepinephrine	CMKLR1	-0.699077	6.69765	-0.429621	0.676824	0.999442	-0.416801
Micro	Norepinephrine	MPZL1	-0.504108	6.65024	-0.429171	0.676898	0.999442	-0.4167
Micro	Norepinephrine	SF1	-0.269893	7.27837	-0.429821	0.677155	0.999442	-0.416349
Micro	Norepinephrine	ANKS1B	-0.498606	8.28133	-0.428716	0.677218	0.999442	-0.416262
Micro	Norepinephrine	HCLS1	0.356063	7.30665	0.427028	0.678407	0.999442	0.414638
Micro	Norepinephrine	SPATA13	-0.328245	8.41537	-0.426715	0.678627	0.999442	-0.414337
Micro	Norepinephrine	NLRP3	0.235591	6.39548	0.436042	0.678738	0.999442	0.414185
Micro	Norepinephrine	CCDC88B	0.419952	6.9368	0.426085	0.679072	0.999442	0.41373
Micro	Norepinephrine	SNRNP200	0.40469	6.11498	0.425829	0.679252	0.999442	0.413484
Micro	Norepinephrine	LINC00342	0.260856	7.62497	0.427048	0.679779	0.999442	0.412765
Micro	Norepinephrine	RABEP1	-0.221773	8.11673	-0.424773	0.679996	0.999442	-0.412468
Micro	Norepinephrine	RAPGEF1	0.374759	9.2534	0.425171	0.68013	0.999442	0.412285
Micro	Norepinephrine	TECPR2	-0.677251	7.03124	-0.424429	0.680239	0.999442	-0.412137
Micro	Norepinephrine	VPS29	0.445522	6.26695	0.424068	0.680541	0.999442	0.411726
Micro	Norepinephrine	RPAP2	0.336369	7.07655	0.423901	0.680613	0.999442	0.411626
Micro	Norepinephrine	ERCC8	0.78757	6.11305	0.423567	0.680847	0.999442	0.411307
Micro	Norepinephrine	FUBP1	0.445071	6.72052	0.423515	0.680884	0.999442	0.411257
Micro	Norepinephrine	ACSS1	0.213189	6.44599	0.424498	0.680994	0.999442	0.411107
Micro	Norepinephrine	SLC29A3	-0.516835	6.55394	-0.422923	0.681364	0.999442	-0.410602
Micro	Norepinephrine	SRSF7	0.418398	6.10379	0.422386	0.681681	0.999442	0.41017
Micro	Norepinephrine	RYR2	0.59545	7.25994	0.421768	0.682128	0.999442	0.409561
Micro	Norepinephrine	PLCB2	0.355133	7.86173	0.421689	0.682174	0.999442	0.409499
Micro	Norepinephrine	METTL25	-0.525672	6.10463	-0.421522	0.682291	0.999442	-0.409338
Micro	Norepinephrine	CD74	0.427806	8.52024	0.421801	0.682296	0.999442	0.409332
Micro	Norepinephrine	CRYZL1	0.27482	6.2615	0.421915	0.682472	0.999442	0.409092
Micro	Norepinephrine	CSNK2A1	0.367669	6.68996	0.419968	0.683389	0.999442	0.407843
Micro	Norepinephrine	LINC00174	0.423998	6.51849	0.418871	0.684165	0.999442	0.406786
Micro	Norepinephrine	TM9SF2	0.596124	6.52111	0.419586	0.684242	0.999442	0.406682
Micro	Norepinephrine	DIPK1A	-0.416404	7.09515	-0.418051	0.684745	0.999442	-0.405996
Micro	Norepinephrine	PCSK7	-0.322784	6.48775	-0.415794	0.686343	0.999442	-0.403823
Micro	Norepinephrine	GYPC	-0.514355	6.0619	-0.415777	0.686355	0.999442	-0.403807
Micro	Norepinephrine	UBAP1	0.449233	6.40054	0.4171	0.686479	0.999442	0.403637
Micro	Norepinephrine	FNBP1L	-0.588217	6.7994	-0.415575	0.686682	0.999442	-0.403362
Micro	Norepinephrine	PCLO	-0.40341	6.86913	-0.415847	0.686732	0.999442	-0.403294
Micro	Norepinephrine	NRG3	0.864082	7.71559	0.415222	0.687237	0.999442	0.402607
Micro	Norepinephrine	GFPT1	0.354952	5.88838	0.41295	0.688358	0.999442	0.401084
Micro	Norepinephrine	ATP1B1	-0.447416	6.34215	-0.41264	0.688578	0.999442	-0.400786
Micro	Norepinephrine	FMNL3	-0.426943	9.10004	-0.41251	0.68867	0.999442	-0.400661
Micro	Norepinephrine	ZBTB16	-0.81791	6.95651	-0.413083	0.688888	0.999442	-0.400364
Micro	Norepinephrine	ITFG1	-0.252485	8.28988	-0.412751	0.68891	0.999442	-0.400335
Micro	Norepinephrine	MBNL1	0.407931	9.38524	0.411868	0.689126	0.999442	0.400042
Micro	Norepinephrine	PITPNC1	0.38798	7.2295	0.411765	0.689199	0.999442	0.399943
Micro	Norepinephrine	DCAF10	0.4783	6.76462	0.411746	0.689212	0.999442	0.399924
Micro	Norepinephrine	TLE3	-0.490892	6.40548	-0.411707	0.68924	0.999442	-0.399887
Micro	Norepinephrine	OXR1	-0.540855	9.49053	-0.411377	0.689474	0.999442	-0.399569
Micro	Norepinephrine	TMC6	0.476392	6.83854	0.411612	0.68981	0.999442	0.399113
Micro	Norepinephrine	PLXND1	-0.435143	5.95356	-0.410737	0.689928	0.999442	-0.398952
Micro	Norepinephrine	NFIA	-0.276029	8.54772	-0.410675	0.689972	0.999442	-0.398893
Micro	Norepinephrine	SPECC1	-0.196496	8.60028	-0.411616	0.689978	0.999442	-0.398885
Micro	Norepinephrine	DPP7	0.478367	6.3007	0.41038	0.690394	0.999442	0.39832
Micro	Norepinephrine	TRPC4AP	-0.200191	7.80834	-0.432524	0.69055	0.999442	-0.398109
Micro	Norepinephrine	RTF1	0.33583	6.55574	0.409794	0.690598	0.999442	0.398044
Micro	Norepinephrine	SENP2	0.410607	5.85674	0.409726	0.690646	0.999442	0.397978
Micro	Norepinephrine	MIER1	-0.218256	6.29383	-0.41094	0.691177	0.999442	-0.397258
Micro	Norepinephrine	WWP2	0.260437	7.4021	0.408914	0.691223	0.999442	0.397196
Micro	Norepinephrine	RPN2	-0.317633	5.8913	-0.40774	0.692711	0.999442	-0.395179
Micro	Norepinephrine	FCHO2	0.452473	6.60325	0.406781	0.692739	0.999442	0.395141
Micro	Norepinephrine	ARHGEF1	-0.418007	7.01276	-0.406595	0.692871	0.999442	-0.394962
Micro	Norepinephrine	PAK2	-0.272365	7.37848	-0.406897	0.692891	0.999442	-0.394934
Micro	Norepinephrine	CTBP2	-0.305329	8.93635	-0.40646	0.692967	0.999442	-0.394832
Micro	Norepinephrine	SLC2A9	-0.583635	6.511	-0.406089	0.693877	0.999442	-0.393599
Micro	Norepinephrine	WIPF2	0.42143	6.55559	0.404764	0.694174	0.999442	0.393198
Micro	Norepinephrine	SYK	0.17393	9.09287	0.404285	0.694617	0.999442	0.392597
Micro	Norepinephrine	ADGRL3	0.812497	7.43163	0.403701	0.69493	0.999442	0.392173
Micro	Norepinephrine	PPM1B	-0.469547	7.24327	-0.403508	0.695067	0.999442	-0.391987
Micro	Norepinephrine	GPD2	0.604266	6.56357	0.403475	0.695091	0.999442	0.391955
Micro	Norepinephrine	NAV3	0.455463	10.4455	0.403079	0.695478	0.999442	0.391432
Micro	Norepinephrine	TACC1	0.220886	7.70618	0.402404	0.695854	0.999442	0.390924
Micro	Norepinephrine	VPS50	0.376701	6.75042	0.402566	0.696477	0.999442	0.390081
Micro	Norepinephrine	DENND4B	-0.340057	6.7691	-0.401947	0.696749	0.999442	-0.389713
Micro	Norepinephrine	MFSD12	-0.473326	6.12745	-0.401997	0.696752	0.999442	-0.389709
Micro	Norepinephrine	ZNF721	0.136777	7.64901	0.402663	0.696804	0.999442	0.389638
Micro	Norepinephrine	ATP11C	0.435615	6.65055	0.400133	0.697472	0.999442	0.388735
Micro	Norepinephrine	FLOT1	0.247127	6.58656	0.400203	0.697779	0.999442	0.38832
Micro	Norepinephrine	DEPDC5	0.251926	6.49342	0.401151	0.697864	0.999442	0.388205
Micro	Norepinephrine	SUCLA2	-0.266745	5.96145	-0.399474	0.69828	0.999442	-0.387643
Micro	Norepinephrine	STAT3	-0.333702	7.27112	-0.398694	0.698499	0.999442	-0.387348
Micro	Norepinephrine	FGD2	-0.31517	8.14588	-0.39867	0.698516	0.999442	-0.387324
Micro	Norepinephrine	NCKAP1L	0.220004	8.0845	0.398369	0.698731	0.999442	0.387034
Micro	Norepinephrine	FOXP2	0.540521	8.79259	0.398333	0.698757	0.999442	0.386999
Micro	Norepinephrine	IGSF21	-0.568863	9.07214	-0.399531	0.698898	0.999442	-0.386808
Micro	Norepinephrine	RYBP	-0.547267	6.5844	-0.397125	0.699619	0.999442	-0.385834
Micro	Norepinephrine	JMJD1C	0.282469	9.31225	0.39545	0.700816	0.999442	0.38422
Micro	Norepinephrine	LRMP	0.336689	7.81699	0.395402	0.700849	0.999442	0.384174
Micro	Norepinephrine	CNOT6L	0.52267	6.48177	0.395397	0.700853	0.999442	0.384169
Micro	Norepinephrine	NFATC3	-0.205825	7.83428	-0.395217	0.700982	0.999442	-0.383995
Micro	Norepinephrine	AUTS2	-0.26232	9.93761	-0.395008	0.701131	0.999442	-0.383794
Micro	Norepinephrine	PRKCB	0.35989	8.17902	0.395603	0.70125	0.999442	0.383633
Micro	Norepinephrine	YEATS2	0.27651	6.80532	0.394794	0.701284	0.999442	0.383587
Micro	Norepinephrine	TLE4	0.482919	7.0948	0.394753	0.701313	0.999442	0.383548
Micro	Norepinephrine	SFMBT2	0.153112	11.145	0.394717	0.70134	0.999442	0.383513
Micro	Norepinephrine	DEF6	-0.200338	6.93615	-0.394226	0.70169	0.999442	-0.38304
Micro	Norepinephrine	GPR155	0.355371	6.13039	0.393904	0.702041	0.999442	0.382567
Micro	Norepinephrine	CCSER1	0.86122	6.78741	0.393604	0.702135	0.999442	0.38244
Micro	Norepinephrine	FAM49A	0.332324	6.82741	0.400551	0.702191	0.999442	0.382365
Micro	Norepinephrine	PPP2R5C	0.144179	8.12149	0.393387	0.702624	0.999442	0.381781
Micro	Norepinephrine	USP4	0.227499	7.75701	0.393449	0.702836	0.999442	0.381494
Micro	Norepinephrine	EXD3	0.266557	7.03495	0.393008	0.703129	0.999442	0.381101
Micro	Norepinephrine	EIF2B3	-0.343954	6.60271	-0.391316	0.703772	0.999442	-0.380234
Micro	Norepinephrine	EHMT1	-0.153946	8.23814	-0.392563	0.703815	0.999442	-0.380175
Micro	Norepinephrine	FIP1L1	-0.536246	6.26398	-0.390973	0.704017	0.999442	-0.379903
Micro	Norepinephrine	PSMD1	0.237096	6.63258	0.390767	0.704175	0.999442	0.379691
Micro	Norepinephrine	FCHO1	-0.287571	6.94173	-0.39098	0.704546	0.999442	-0.379191
Micro	Norepinephrine	METAP2	-0.377506	6.26712	-0.390134	0.704619	0.999442	-0.379093
Micro	Norepinephrine	C1QB	-0.637415	6.5264	-0.390042	0.704684	0.999442	-0.379005
Micro	Norepinephrine	IMMP2L	-0.546869	8.69219	-0.389557	0.705032	0.999442	-0.378537
Micro	Norepinephrine	LINC02649	0.532459	7.15114	0.389493	0.705138	0.999442	0.378393
Micro	Norepinephrine	MTMR10	-0.47992	6.82394	-0.389177	0.705304	0.999442	-0.378171
Micro	Norepinephrine	SRSF6	-0.527853	6.2029	-0.389058	0.705492	0.999442	-0.377917
Micro	Norepinephrine	TOM1L2	0.436779	6.75408	0.388896	0.705505	0.999442	0.377899
Micro	Norepinephrine	NCOR1	-0.142274	8.21671	-0.388527	0.705769	0.999442	-0.377544
Micro	Norepinephrine	ROCK2	0.29267	7.42826	0.388426	0.705842	0.999442	0.377447
Micro	Norepinephrine	ZNF518A	0.357747	7.13637	0.388059	0.706105	0.999442	0.377092
Micro	Norepinephrine	LRRC4C	0.787809	7.22711	0.388042	0.706118	0.999442	0.377075
Micro	Norepinephrine	ROBO1	0.494824	7.34115	0.387945	0.706187	0.999442	0.376982
Micro	Norepinephrine	DHX30	0.421931	5.92308	0.388552	0.70664	0.999442	0.376373
Micro	Norepinephrine	KLHL22	0.211213	6.73191	0.387179	0.706736	0.999442	0.376243
Micro	Norepinephrine	HSD17B4	-0.286873	6.49585	-0.386875	0.706956	0.999442	-0.375947
Micro	Norepinephrine	HPS3	-0.273194	6.81336	-0.392072	0.707361	0.999442	-0.375402
Micro	Norepinephrine	ARFIP1	0.23375	7.29737	0.386302	0.707365	0.999442	0.375397
Micro	Norepinephrine	UVSSA	0.371679	6.01024	0.387153	0.707499	0.999442	0.375217
Micro	Norepinephrine	ZBED5	-0.379222	6.7503	-0.385925	0.707635	0.999442	-0.375034
Micro	Norepinephrine	ACAP2	-0.345295	8.28779	-0.386524	0.707778	0.999442	-0.374842
Micro	Norepinephrine	ZZEF1	0.283316	7.29294	0.385163	0.708182	0.999442	0.374299
Micro	Norepinephrine	CLCN5	0.478152	6.20104	0.387298	0.708222	0.999442	0.374245
Micro	Norepinephrine	KIF16B	-0.570523	7.11706	-0.384899	0.708372	0.999442	-0.374044
Micro	Norepinephrine	ANP32A	-0.435571	7.25896	-0.38461	0.708579	0.999442	-0.373765
Micro	Norepinephrine	LILRB4	-0.334935	6.78164	-0.384262	0.708829	0.999442	-0.37343
Micro	Norepinephrine	ANKLE2	-0.430211	6.05465	-0.3846	0.708852	0.999442	-0.373398
Micro	Norepinephrine	SECISBP2L	-0.328139	7.18944	-0.383657	0.709352	0.999442	-0.372726
Micro	Norepinephrine	RAB3GAP1	0.329775	7.10589	0.383046	0.709702	0.999442	0.372256
Micro	Norepinephrine	PMS1	-0.46444	6.49852	-0.382223	0.710293	0.999442	-0.371463
Micro	Norepinephrine	WDFY3	-0.278307	8.8582	-0.382136	0.710356	0.999442	-0.371378
Micro	Norepinephrine	AFDN	0.298727	6.86977	0.381907	0.71052	0.999442	0.371158
Micro	Norepinephrine	ZNF644	0.258356	7.89888	0.381775	0.710615	0.999442	0.37103
Micro	Norepinephrine	KIAA1109	-0.277349	8.38443	-0.381209	0.711022	0.999442	-0.370483
Micro	Norepinephrine	CHD7	-0.295283	8.49502	-0.382237	0.71132	0.999442	-0.370084
Micro	Norepinephrine	TMEM260	0.309795	6.69957	0.380747	0.711354	0.999442	0.370038
Micro	Norepinephrine	CDS2	-0.273058	5.86939	-0.387222	0.711941	0.999442	-0.369251
Micro	Norepinephrine	MYO15B	0.263146	8.27313	0.380725	0.712024	0.999442	0.369139
Micro	Norepinephrine	PSEN1	0.2235	8.05517	0.38033	0.712207	0.999442	0.368894
Micro	Norepinephrine	RNPS1	0.310867	5.96846	0.383097	0.712424	0.999442	0.368603
Micro	Norepinephrine	HULC	0.29993	6.17751	0.390014	0.713015	0.999442	0.36781
Micro	Norepinephrine	ZNF654	0.332775	5.93455	0.377964	0.713357	0.999442	0.367352
Micro	Norepinephrine	MSL2	-0.530245	6.23059	-0.380053	0.713454	0.999442	-0.367221
Micro	Norepinephrine	PIK3C2A	-0.288794	7.01152	-0.377731	0.713524	0.999442	-0.367127
Micro	Norepinephrine	TTC13	-0.355285	6.42786	-0.377647	0.713585	0.999442	-0.367046
Micro	Norepinephrine	TNRC6A	0.342973	8.55988	0.377332	0.713812	0.999442	0.366742
Micro	Norepinephrine	PTK2B	0.345581	6.74423	0.376735	0.714246	0.999442	0.366159
Micro	Norepinephrine	PLEKHA1	-0.363136	6.74988	-0.376475	0.714428	0.999442	-0.365915
Micro	Norepinephrine	PSPC1	-0.338627	7.31678	-0.37555	0.715095	0.999442	-0.365023
Micro	Norepinephrine	KIF5B	-0.321699	6.86348	-0.3755	0.715131	0.999442	-0.364974
Micro	Norepinephrine	AC053527.2	0.336217	6.0039	0.375332	0.715252	0.999442	0.364812
Micro	Norepinephrine	MEF2A	0.302399	10.7618	0.375082	0.71549	0.999442	0.364493
Micro	Norepinephrine	COMMD10	-0.280069	8.45099	-0.374793	0.71564	0.999442	-0.364292
Micro	Norepinephrine	SLC38A9	-0.311863	7.26228	-0.3744	0.715924	0.999442	-0.363912
Micro	Norepinephrine	XAF1	-0.517355	7.28141	-0.374101	0.716449	0.999442	-0.363209
Micro	Norepinephrine	PSD3	-0.357417	7.97153	-0.373539	0.716545	0.999442	-0.363081
Micro	Norepinephrine	VTI1A	-0.23013	8.38754	-0.373436	0.717078	0.999442	-0.362366
Micro	Norepinephrine	GALK2	-0.323705	6.24472	-0.372794	0.717082	0.999442	-0.362361
Micro	Norepinephrine	PCBP1-AS1	-0.174979	7.32459	-0.372217	0.717498	0.999442	-0.361805
Micro	Norepinephrine	PAG1	-0.450814	8.62544	-0.371911	0.717719	0.999442	-0.361509
Micro	Norepinephrine	CTNNA2	-0.901531	7.05586	-0.372593	0.717751	0.999442	-0.361466
Micro	Norepinephrine	S100PBP	-0.290548	6.99355	-0.372507	0.717789	0.999442	-0.361415
Micro	Norepinephrine	TLR2	-0.435499	7.49708	-0.372115	0.718236	0.999442	-0.360817
Micro	Norepinephrine	OSBPL3	0.279394	7.94924	0.373546	0.71836	0.999442	0.360651
Micro	Norepinephrine	QRICH1	0.202137	7.10098	0.370944	0.718417	0.999442	0.360576
Micro	Norepinephrine	SEC63	0.259131	6.6707	0.374986	0.718441	0.999442	0.360543
Micro	Norepinephrine	ENTPD1	-0.297508	8.66833	-0.371202	0.718453	0.999442	-0.360527
Micro	Norepinephrine	TRIM56	0.170996	6.59233	0.374314	0.718557	0.999442	0.360389
Micro	Norepinephrine	PRKRIP1	0.203862	7.41333	0.370869	0.718805	0.999442	0.360056
Micro	Norepinephrine	SMC5	-0.1918	7.34627	-0.369754	0.719276	0.999442	-0.359426
Micro	Norepinephrine	MAP3K3	-0.250142	7.71865	-0.369622	0.719372	0.999442	-0.359299
Micro	Norepinephrine	FAM126A	-0.530222	6.27343	-0.370047	0.719477	0.999442	-0.359158
Micro	Norepinephrine	APMAP	0.427473	6.633	0.369331	0.719582	0.999442	0.359018
Micro	Norepinephrine	KIAA0513	0.402829	5.95131	0.369116	0.719737	0.999442	0.35881
Micro	Norepinephrine	MTA3	-0.404327	6.86505	-0.367612	0.720824	0.999442	-0.357358
Micro	Norepinephrine	AC016831.7	0.167327	6.68113	0.367282	0.721062	0.999442	0.35704
Micro	Norepinephrine	APAF1	-0.529414	6.56705	-0.366701	0.721482	0.999442	-0.356479
Micro	Norepinephrine	MAGI3	0.481322	6.32682	0.366532	0.721641	0.999442	0.356266
Micro	Norepinephrine	CATSPER2	0.354461	6.65828	0.365873	0.722081	0.999442	0.355679
Micro	Norepinephrine	FARS2	-0.33924	7.93429	-0.366553	0.72212	0.999442	-0.355627
Micro	Norepinephrine	PARP14	0.366017	7.79706	0.364754	0.722891	0.999442	0.354598
Micro	Norepinephrine	NAGK	0.296369	6.7142	0.364499	0.723075	0.999442	0.354352
Micro	Norepinephrine	IQGAP1	-0.459071	6.75362	-0.36455	0.723216	0.999442	-0.354163
Micro	Norepinephrine	LMO4	0.287953	6.6641	0.364227	0.723272	0.999442	0.354089
Micro	Norepinephrine	CD46	-0.282308	6.77049	-0.363992	0.723442	0.999442	-0.353862
Micro	Norepinephrine	SNX27	-0.275729	6.36767	-0.363986	0.723447	0.999442	-0.353856
Micro	Norepinephrine	ARL15	0.509164	8.63547	0.363626	0.723997	0.999442	0.353122
Micro	Norepinephrine	WDR44	-0.235533	6.55135	-0.364464	0.724935	0.999442	-0.351871
Micro	Norepinephrine	SMAP1	0.344328	6.61743	0.36149	0.725254	0.999442	0.351445
Micro	Norepinephrine	OSBPL1A	0.204937	8.46609	0.362814	0.72562	0.999442	0.350958
Micro	Norepinephrine	POU2F1	-0.244973	7.70863	-0.360015	0.726323	0.999442	-0.350021
Micro	Norepinephrine	TAZ	-0.319366	6.44002	-0.359542	0.726666	0.999442	-0.349563
Micro	Norepinephrine	PRKD3	-0.546582	6.40513	-0.359527	0.726677	0.999442	-0.349549
Micro	Norepinephrine	SIMC1	0.570112	5.97431	0.359496	0.7267	0.999442	0.349519
Micro	Norepinephrine	SON	0.120762	8.43876	0.362775	0.72692	0.999442	0.349226
Micro	Norepinephrine	NIPA2	0.482497	5.78831	0.358666	0.727301	0.999442	0.348718
Micro	Norepinephrine	BTBD3	-0.405811	5.97001	-0.35829	0.727574	0.999442	-0.348355
Micro	Norepinephrine	ZFP36L2	-0.280826	8.0754	-0.358232	0.727616	0.999442	-0.348298
Micro	Norepinephrine	RGS12	-0.305607	8.23992	-0.358307	0.727678	0.999442	-0.348216
Micro	Norepinephrine	SGK3	0.250269	8.51395	0.358071	0.727733	0.999442	0.348143
Micro	Norepinephrine	TUG1	-0.3345	6.16345	-0.358293	0.727747	0.999442	-0.348124
Micro	Norepinephrine	ERCC6L2	0.206924	7.41659	0.358317	0.727879	0.999442	0.347948
Micro	Norepinephrine	TRIM9	0.450205	6.6152	0.357555	0.728108	0.999442	0.347644
Micro	Norepinephrine	AHCYL2	0.400914	6.97784	0.357189	0.728374	0.999442	0.34729
Micro	Norepinephrine	PACSIN2	0.233586	7.97869	0.355914	0.729314	0.999442	0.346038
Micro	Norepinephrine	NOTCH1	-0.439466	6.35279	-0.355875	0.729327	0.999442	-0.346021
Micro	Norepinephrine	ZNRF2	-0.500605	7.5165	-0.355869	0.729743	0.999442	-0.345468
Micro	Norepinephrine	PHF11	0.437136	6.2631	0.354715	0.73017	0.999442	0.3449
Micro	Norepinephrine	UBASH3B	0.211597	7.14974	0.354842	0.730814	0.999442	0.344043
Micro	Norepinephrine	SH3RF1	-0.451133	6.15834	-0.353577	0.730996	0.999442	-0.343801
Micro	Norepinephrine	GAA	-0.330287	6.60346	-0.353257	0.731229	0.999442	-0.343491
Micro	Norepinephrine	PRKCA	-0.265347	9.43179	-0.35278	0.731637	0.999442	-0.342948
Micro	Norepinephrine	PHRF1	-0.351958	5.93658	-0.352364	0.731878	0.999442	-0.342628
Micro	Norepinephrine	PTGES3	-0.316462	6.54592	-0.351767	0.732312	0.999442	-0.342051
Micro	Norepinephrine	SMAD2	0.331108	7.17205	0.351272	0.732672	0.999442	0.341573
Micro	Norepinephrine	KRIT1	0.254098	6.63147	0.351605	0.732871	0.999442	0.341309
Micro	Norepinephrine	CD53	0.265716	7.50043	0.350886	0.732954	0.999442	0.341199
Micro	Norepinephrine	MIA3	0.379183	6.1964	0.350568	0.733247	0.999442	0.340809
Micro	Norepinephrine	TMSB4X	1.27042	6.74024	0.34977	0.733766	0.999442	0.34012
Micro	Norepinephrine	TMEM106A	-0.50093	6.40953	-0.349293	0.734113	0.999442	-0.33966
Micro	Norepinephrine	PGS1	-0.267498	5.87524	-0.349076	0.734271	0.999442	-0.33945
Micro	Norepinephrine	CCDC6	-0.386207	5.98511	-0.348948	0.734364	0.999442	-0.339326
Micro	Norepinephrine	HECTD1	0.285916	7.67709	0.348717	0.734532	0.999442	0.339103
Micro	Norepinephrine	SEC31A	0.323233	6.87808	0.348432	0.734739	0.999442	0.338828
Micro	Norepinephrine	SPTAN1	0.319586	6.79379	0.348187	0.734918	0.999442	0.338591
Micro	Norepinephrine	DAAM1	0.341182	6.72905	0.347956	0.735086	0.999442	0.338367
Micro	Norepinephrine	MTG1	-0.41453	5.99417	-0.347815	0.735332	0.999442	-0.338041
Micro	Norepinephrine	LRRFIP2	-0.296159	7.10979	-0.346957	0.735814	0.999442	-0.337402
Micro	Norepinephrine	CYFIP1	0.21903	10.5744	0.349635	0.735836	0.999442	0.337373
Micro	Norepinephrine	KPNB1	-0.308325	6.92882	-0.346492	0.736232	0.999442	-0.336848
Micro	Norepinephrine	HPGDS	-0.341602	6.58057	-0.348355	0.736561	0.999442	-0.336411
Micro	Norepinephrine	STAG1	0.229344	8.93897	0.345864	0.736611	0.999442	0.336345
Micro	Norepinephrine	CYTH1	-0.329975	7.41368	-0.345856	0.736616	0.999442	-0.336338
Micro	Norepinephrine	EZH1	0.289171	6.82467	0.34564	0.736774	0.999442	0.336128
Micro	Norepinephrine	STAG2	0.357542	7.43339	0.345558	0.736834	0.999442	0.336049
Micro	Norepinephrine	VSIR	-0.238753	7.88462	-0.345452	0.736911	0.999442	-0.335947
Micro	Norepinephrine	SUGP2	-0.244422	7.39755	-0.345752	0.737232	0.999442	-0.335521
Micro	Norepinephrine	NUAK1	0.404038	7.37219	0.344329	0.737834	0.999442	0.334723
Micro	Norepinephrine	KHDRBS1	0.354858	6.64503	0.344315	0.738059	0.999442	0.334425
Micro	Norepinephrine	CAPN7	-0.301602	6.63856	-0.344623	0.738172	0.999442	-0.334275
Micro	Norepinephrine	SLC8B1	-0.243739	6.1932	-0.34298	0.738715	0.999442	-0.333556
Micro	Norepinephrine	TNRC6B	0.199277	9.14964	0.342743	0.738888	0.999442	0.333327
Micro	Norepinephrine	RGL2	-0.40222	6.1659	-0.342636	0.738965	0.999442	-0.333224
Micro	Norepinephrine	DARS	-0.216247	6.2977	-0.342324	0.73941	0.999442	-0.332635
Micro	Norepinephrine	IWS1	-0.196742	7.01839	-0.34235	0.739711	0.999442	-0.332236
Micro	Norepinephrine	TANK	0.373912	6.88211	0.341286	0.740011	0.999442	0.331838
Micro	Norepinephrine	FAM172A	0.307999	8.27674	0.34109	0.740094	0.999442	0.331729
Micro	Norepinephrine	TNKS2	0.359376	6.70558	0.340382	0.740611	0.999442	0.331044
Micro	Norepinephrine	ST5	-0.415596	7.01863	-0.339761	0.741064	0.999442	-0.330444
Micro	Norepinephrine	TNPO2	0.288632	6.11926	0.340139	0.741377	0.999442	0.33003
Micro	Norepinephrine	CSF3R	0.209202	8.33521	0.3387	0.74184	0.999442	0.329417
Micro	Norepinephrine	NNT	0.393667	6.26362	0.338447	0.742025	0.999442	0.329173
Micro	Norepinephrine	ZNF91	-0.36181	6.96436	-0.338224	0.742188	0.999442	-0.328957
Micro	Norepinephrine	UBE3D	-0.67091	6.40087	-0.338097	0.742281	0.999442	-0.328835
Micro	Norepinephrine	POLK	0.313558	7.11592	0.337782	0.742511	0.999442	0.32853
Micro	Norepinephrine	LINC02232	0.362191	8.45009	0.337473	0.742737	0.999442	0.328231
Micro	Norepinephrine	RTN4	-0.30149	8.82544	-0.336801	0.743228	0.999442	-0.327581
Micro	Norepinephrine	PAAF1	-0.401654	6.18582	-0.337012	0.743518	0.999442	-0.327199
Micro	Norepinephrine	CTNND2	0.601019	7.95653	0.336111	0.743733	0.999442	0.326914
Micro	Norepinephrine	POLR2B	-0.325421	6.07897	-0.336309	0.743788	0.999442	-0.326841
Micro	Norepinephrine	DHX57	-0.371216	5.94411	-0.335426	0.744419	0.999442	-0.326007
Micro	Norepinephrine	SMARCA1	-0.273921	6.17564	-0.334331	0.745036	0.999442	-0.325192
Micro	Norepinephrine	LARP4	-0.239769	6.41282	-0.344612	0.745193	0.999442	-0.324984
Micro	Norepinephrine	DENND6A	0.228475	6.75899	0.33424	0.745472	0.999442	0.324616
Micro	Norepinephrine	ACSL4	-0.344113	7.04217	-0.33345	0.745886	0.999442	-0.324069
Micro	Norepinephrine	CXADR	0.477813	6.37876	0.333067	0.746097	0.999442	0.32379
Micro	Norepinephrine	MAML2	0.319245	10.197	0.333225	0.746116	0.999442	0.323765
Micro	Norepinephrine	ZEB1	0.31361	7.81708	0.332571	0.746324	0.999442	0.32349
Micro	Norepinephrine	RGL3	-0.463413	6.35929	-0.332489	0.746385	0.999442	-0.32341
Micro	Norepinephrine	SLC7A7	0.293639	6.42221	0.332073	0.746853	0.999442	0.322792
Micro	Norepinephrine	CAMTA1	0.197992	7.92401	0.330383	0.747928	0.999442	0.321373
Micro	Norepinephrine	ARHGEF40	-0.262019	6.14422	-0.330918	0.748097	0.999442	-0.321149
Micro	Norepinephrine	NEO1	0.332077	6.92471	0.3304	0.748321	0.999442	0.320853
Micro	Norepinephrine	SH3BP2	-0.305966	6.4822	-0.329072	0.74889	0.999442	-0.320104
Micro	Norepinephrine	RRBP1	-0.300191	6.30735	-0.329032	0.748919	0.999442	-0.320066
Micro	Norepinephrine	SLC4A7	0.333716	8.63812	0.329201	0.748962	0.999442	0.320009
Micro	Norepinephrine	FLI1	-0.247132	8.96807	-0.329445	0.749365	0.999442	-0.319477
Micro	Norepinephrine	CNTLN	0.492495	6.82709	0.32817	0.749551	0.999442	0.319231
Micro	Norepinephrine	SOCS6	0.359385	8.66129	0.327151	0.750299	0.999442	0.318246
Micro	Norepinephrine	UBE2G1	0.243884	6.5936	0.325721	0.751839	0.999442	0.316216
Micro	Norepinephrine	PIBF1	0.277884	7.56643	0.32468	0.752114	0.999442	0.315854
Micro	Norepinephrine	GALNT7	0.31314	6.34465	0.322247	0.753901	0.999442	0.313499
Micro	Norepinephrine	C6orf62	0.205604	8.17078	0.322212	0.754227	0.999442	0.31307
Micro	Norepinephrine	IP6K2	0.337293	6.06512	0.321997	0.754677	0.999442	0.312479
Micro	Norepinephrine	PPARD	-0.196857	7.24367	-0.321115	0.754734	0.999442	-0.312403
Micro	Norepinephrine	SHLD1	-0.32354	6.67673	-0.320812	0.754956	0.999442	-0.312111
Micro	Norepinephrine	AC009093.2	0.47391	6.48793	0.320719	0.755025	0.999442	0.31202
Micro	Norepinephrine	PPHLN1	0.319424	6.46953	0.32136	0.755442	0.999442	0.311471
Micro	Norepinephrine	MDN1	-0.289832	7.17346	-0.319973	0.755574	0.999442	-0.311298
Micro	Norepinephrine	DENND5A	0.317827	7.82658	0.319874	0.755647	0.999442	0.311202
Micro	Norepinephrine	DLGAP1	0.746728	7.53953	0.318558	0.756615	0.999442	0.309929
Micro	Norepinephrine	RALGAPB	-0.341925	6.41245	-0.318621	0.756619	0.999442	-0.309923
Micro	Norepinephrine	SYT11	0.294627	5.80407	0.319021	0.75682	0.999442	0.30966
Micro	Norepinephrine	HMGN1	-0.237429	6.44207	-0.318038	0.757335	0.999442	-0.308983
Micro	Norepinephrine	KIAA1211L	-0.376294	6.19314	-0.31741	0.757461	0.999442	-0.308817
Micro	Norepinephrine	ARID5B	-0.478899	6.39628	-0.317651	0.757541	0.999442	-0.308711
Micro	Norepinephrine	ANKRD13A	-0.34685	6.26248	-0.316894	0.757841	0.999442	-0.308317
Micro	Norepinephrine	RSF1	0.23558	7.4456	0.31656	0.758086	0.999442	0.307995
Micro	Norepinephrine	CNOT4	0.33651	7.03658	0.316546	0.758097	0.999442	0.30798
Micro	Norepinephrine	EIF5	0.163902	6.22102	0.317951	0.758299	0.999442	0.307715
Micro	Norepinephrine	AAK1	-0.204485	8.49929	-0.31527	0.75927	0.999442	-0.30644
Micro	Norepinephrine	DCUN1D4	-0.221968	6.16319	-0.314652	0.759552	0.999442	-0.306069
Micro	Norepinephrine	HNRNPK	-0.37209	6.20205	-0.314725	0.759865	0.999442	-0.305659
Micro	Norepinephrine	IP6K1	0.186123	6.66824	0.314851	0.75989	0.999442	0.305625
Micro	Norepinephrine	PRKACA	0.216888	5.87367	0.314351	0.759947	0.999442	0.305551
Micro	Norepinephrine	USP8	0.202162	7.05698	0.313827	0.760101	0.999442	0.305348
Micro	Norepinephrine	ARGLU1	-0.405248	8.41374	-0.31377	0.760143	0.999442	-0.305293
Micro	Norepinephrine	WDR81	-0.264246	6.09252	-0.313663	0.760662	0.999442	-0.304611
Micro	Norepinephrine	RAB4B	0.340916	6.13116	0.312303	0.761225	0.999442	0.303873
Micro	Norepinephrine	CECR2	0.386814	7.85952	0.312759	0.761384	0.999442	0.303663
Micro	Norepinephrine	P2RY12	0.254792	10.0011	0.312438	0.761509	0.999442	0.303499
Micro	Norepinephrine	VOPP1	-0.309568	7.83275	-0.31177	0.761684	0.999442	-0.30327
Micro	Norepinephrine	ITPR1	0.273464	7.42052	0.310519	0.762936	0.999442	0.301627
Micro	Norepinephrine	PLEKHM3	-0.203235	6.52297	-0.309832	0.763391	0.999442	-0.301031
Micro	Norepinephrine	COP1	0.344541	7.97654	0.309776	0.763438	0.999442	0.300969
Micro	Norepinephrine	DIP2A	0.131903	8.87836	0.308419	0.764683	0.999442	0.299337
Micro	Norepinephrine	DIAPH2	0.261918	9.59089	0.307555	0.764816	0.999442	0.299163
Micro	Norepinephrine	GALNT13	-0.48724	6.54338	-0.307267	0.764943	0.999442	-0.298996
Micro	Norepinephrine	DHX9	0.263069	6.57843	0.306775	0.765308	0.999442	0.298518
Micro	Norepinephrine	PPP2R5E	0.376612	7.00508	0.306622	0.76542	0.999442	0.29837
Micro	Norepinephrine	NEMF	0.168304	7.84963	0.306686	0.765915	0.999442	0.297722
Micro	Norepinephrine	ECHDC2	-0.186623	6.41996	-0.30563	0.766248	0.999442	-0.297286
Micro	Norepinephrine	TRIM8	0.285032	6.0611	0.306198	0.766345	0.999442	0.297159
Micro	Norepinephrine	NBR2	-0.246806	5.83058	-0.305668	0.766422	0.999442	-0.297059
Micro	Norepinephrine	GIGYF2	-0.268501	7.71792	-0.305206	0.766995	0.999442	-0.296308
Micro	Norepinephrine	TRIP12	-0.221472	7.74238	-0.3041	0.767285	0.999442	-0.295928
Micro	Norepinephrine	AL161785.1	-0.29912	6.04607	-0.304069	0.767308	0.999442	-0.295898
Micro	Norepinephrine	RNF4	0.491913	6.0412	0.303171	0.768078	0.999442	0.294889
Micro	Norepinephrine	ANO10	0.250281	6.77142	0.303016	0.768087	0.999442	0.294878
Micro	Norepinephrine	NUP153	0.283085	6.31607	0.302819	0.768233	0.999442	0.294687
Micro	Norepinephrine	STK4	0.278651	7.15505	0.303396	0.768337	0.999442	0.29455
Micro	Norepinephrine	COX19	0.236835	5.83777	0.301325	0.769339	0.999442	0.293239
Micro	Norepinephrine	NCKAP5	-0.227653	9.33989	-0.30106	0.769535	0.999442	-0.292983
Micro	Norepinephrine	PACS1	0.247503	8.1797	0.300954	0.769841	0.999442	0.292583
Micro	Norepinephrine	HEATR5B	0.219821	7.60608	0.299883	0.770408	0.999442	0.291842
Micro	Norepinephrine	ARFGEF1	0.137995	7.56856	0.299324	0.770822	0.999442	0.2913
Micro	Norepinephrine	UBE2H	0.275309	7.36012	0.299164	0.77094	0.999442	0.291145
Micro	Norepinephrine	WDR26	0.320954	6.80108	0.299108	0.770981	0.999442	0.291091
Micro	Norepinephrine	ZSWIM6	0.186156	9.93475	0.298552	0.771394	0.999442	0.290552
Micro	Norepinephrine	CSAD	0.293043	6.68198	0.298573	0.771623	0.999442	0.290253
Micro	Norepinephrine	DCP2	-0.268105	6.61494	-0.298028	0.771837	0.999442	-0.289973
Micro	Norepinephrine	RPRD1A	-0.261474	6.70475	-0.2974	0.772263	0.999442	-0.289416
Micro	Norepinephrine	S100Z	0.536992	7.2557	0.297644	0.772337	0.999442	0.28932
Micro	Norepinephrine	ZMAT3	0.34748	7.09101	0.297309	0.772727	0.999442	0.28881
Micro	Norepinephrine	SGSM2	-0.349214	6.05021	-0.296331	0.773553	0.999442	-0.287731
Micro	Norepinephrine	TTC27	0.377888	6.10525	0.296049	0.773621	0.999442	0.287642
Micro	Norepinephrine	ST6GALNAC3	0.224282	10.6573	0.294895	0.774216	0.999442	0.286864
Micro	Norepinephrine	DHX8	0.258532	5.90213	0.294581	0.774632	0.999442	0.286321
Micro	Norepinephrine	ZCCHC24	-0.500882	6.43422	-0.293923	0.774827	0.999442	-0.286067
Micro	Norepinephrine	PTPN9	0.19573	6.55849	0.293662	0.77502	0.999442	0.285814
Micro	Norepinephrine	RAB6A	0.285455	6.96922	0.293588	0.775076	0.999442	0.285742
Micro	Norepinephrine	TSC2	0.322347	6.10279	0.29337	0.775238	0.999442	0.285531
Micro	Norepinephrine	USP22	0.182588	6.46298	0.292188	0.776115	0.999442	0.284385
Micro	Norepinephrine	NBPF12	0.34561	6.37456	0.292169	0.776129	0.999442	0.284367
Micro	Norepinephrine	SPATA5	-0.209293	7.35517	-0.291679	0.776493	0.999442	-0.283892
Micro	Norepinephrine	THOC1	-0.409365	6.49709	-0.292264	0.776509	0.999442	-0.283872
Micro	Norepinephrine	ZFP36L1	0.255966	8.01737	0.291636	0.776525	0.999442	0.283851
Micro	Norepinephrine	RAP2A	-0.374878	6.22402	-0.291587	0.776562	0.999442	-0.283803
Micro	Norepinephrine	MACO1	0.229917	6.35096	0.292176	0.776622	0.999442	0.283724
Micro	Norepinephrine	SSBP2	0.414002	8.259	0.291531	0.776625	0.999442	0.28372
Micro	Norepinephrine	SIL1	0.211395	7.10377	0.290841	0.777116	0.999442	0.28308
Micro	Norepinephrine	NEK1	-0.278062	6.75656	-0.290783	0.777245	0.999442	-0.282911
Micro	Norepinephrine	PLXNB2	0.479427	6.59792	0.290582	0.777308	0.999442	0.282829
Micro	Norepinephrine	DDX46	0.159022	7.33963	0.291096	0.777369	0.999442	0.28275
Micro	Norepinephrine	PRKCD	0.345633	7.35011	0.290431	0.777464	0.999442	0.282626
Micro	Norepinephrine	TUT7	-0.287942	6.8927	-0.289236	0.778308	0.999442	-0.281524
Micro	Norepinephrine	CYBC1	-0.19751	6.031	-0.287909	0.779295	0.999442	-0.280238
Micro	Norepinephrine	AMN1	-0.339217	5.97648	-0.287553	0.77956	0.999442	-0.279893
Micro	Norepinephrine	KHDRBS3	0.241883	8.75915	0.288612	0.779789	0.999442	0.279594
Micro	Norepinephrine	ALMS1	0.2751	6.67065	0.287136	0.77987	0.999442	0.279488
Micro	Norepinephrine	DPYSL2	-0.216941	8.2865	-0.284598	0.782126	0.999442	-0.276549
Micro	Norepinephrine	CHMP3	-0.344226	6.40265	-0.284485	0.782233	0.999442	-0.27641
Micro	Norepinephrine	MYH9	0.223736	7.35216	0.283794	0.782357	0.999442	0.276249
Micro	Norepinephrine	INO80D	0.293426	6.48742	0.28446	0.782385	0.999442	0.276212
Micro	Norepinephrine	AGBL4	-0.408185	7.1986	-0.2837	0.782431	0.999442	-0.276153
Micro	Norepinephrine	INTS6L	-0.244052	6.01925	-0.282815	0.783086	0.999442	-0.2753
Micro	Norepinephrine	LRPPRC	0.228269	6.77647	0.282312	0.783461	0.999442	0.274811
Micro	Norepinephrine	CTTNBP2	-0.276975	8.0885	-0.281303	0.784213	0.999442	-0.273833
Micro	Norepinephrine	UBL3	0.309168	7.34408	0.280863	0.784541	0.999442	0.273407
Micro	Norepinephrine	DOCK2	-0.209517	9.44865	-0.280792	0.784594	0.999442	-0.273338
Micro	Norepinephrine	GLS	0.360725	7.85719	0.28078	0.784603	0.999442	0.273326
Micro	Norepinephrine	APP	-0.211402	7.64324	-0.280577	0.784754	0.999442	-0.273129
Micro	Norepinephrine	ZDHHC3	-0.197028	6.05248	-0.281681	0.784756	0.999442	-0.273127
Micro	Norepinephrine	RAC1	0.194254	7.64842	0.279657	0.78544	0.999442	0.272237
Micro	Norepinephrine	FGD3	0.328082	6.50992	0.279309	0.785699	0.999442	0.271899
Micro	Norepinephrine	PIK3CA	-0.164781	6.6252	-0.28128	0.785895	0.999442	-0.271644
Micro	Norepinephrine	UBR5	-0.195226	7.84863	-0.279148	0.78596	0.999442	-0.27156
Micro	Norepinephrine	KCNMB2-AS1	-0.531098	7.20187	-0.279137	0.786035	0.999442	-0.271463
Micro	Norepinephrine	CFLAR	0.114206	7.92465	0.278802	0.786538	0.999442	0.270809
Micro	Norepinephrine	ACACA	-0.207513	7.67962	-0.27835	0.786672	0.999442	-0.270635
Micro	Norepinephrine	RAB3GAP2	0.197158	6.72487	0.277979	0.786846	0.999442	0.270408
Micro	Norepinephrine	CSF1R	-0.18585	9.56543	-0.27841	0.78697	0.999442	-0.270247
Micro	Norepinephrine	MLH3	-0.321714	5.94907	-0.277236	0.787433	0.999442	-0.269645
Micro	Norepinephrine	EXOC6	-0.20558	7.30347	-0.276972	0.787442	0.999442	-0.269633
Micro	Norepinephrine	ACYP2	0.321101	8.04206	0.27685	0.787533	0.999442	0.269515
Micro	Norepinephrine	TM6SF1	-0.307324	6.41695	-0.276773	0.787667	0.999442	-0.269342
Micro	Norepinephrine	SPRED1	0.36012	8.44366	0.276689	0.787677	0.999442	0.269328
Micro	Norepinephrine	HS3ST5	-0.315015	6.64084	-0.276593	0.787725	0.999442	-0.269266
Micro	Norepinephrine	ITGB2	0.213499	6.8659	0.27508	0.789342	0.999442	0.267165
Micro	Norepinephrine	CEP85L	0.18834	6.86589	0.274573	0.789395	0.999442	0.267096
Micro	Norepinephrine	PHF3	-0.191278	7.46382	-0.274343	0.789405	0.999442	-0.267083
Micro	Norepinephrine	GLCCI1	-0.175699	7.54799	-0.274747	0.789886	0.999442	-0.266459
Micro	Norepinephrine	TRAK1	-0.193232	8.11222	-0.273525	0.79007	0.999442	-0.266219
Micro	Norepinephrine	TTLL5	-0.162814	6.63212	-0.27341	0.790102	0.999442	-0.266178
Micro	Norepinephrine	MICAL1	-0.283213	7.13119	-0.273685	0.79022	0.999442	-0.266025
Micro	Norepinephrine	CASP8AP2	-0.250311	6.17016	-0.273325	0.79055	0.999442	-0.265596
Micro	Norepinephrine	PCGF5	0.280328	6.50876	0.272343	0.790899	0.999442	0.265144
Micro	Norepinephrine	APPBP2	-0.26128	7.05787	-0.272331	0.790908	0.999442	-0.265132
Micro	Norepinephrine	SEMA4D	-0.302651	8.66642	-0.272599	0.790929	0.999442	-0.265104
Micro	Norepinephrine	PCYT1A	0.226222	6.163	0.272048	0.791212	0.999442	0.264738
Micro	Norepinephrine	NMT1	-0.26195	6.57181	-0.270868	0.792002	0.999442	-0.263712
Micro	Norepinephrine	DENND11	-0.29262	7.37479	-0.268826	0.793528	0.999442	-0.261732
Micro	Norepinephrine	PSME4	-0.256437	7.65276	-0.268717	0.79361	0.999442	-0.261626
Micro	Norepinephrine	CDC42	-0.276252	6.4906	-0.26909	0.793749	0.999442	-0.261445
Micro	Norepinephrine	YY1AP1	-0.324943	6.45194	-0.267884	0.794233	0.999442	-0.260818
Micro	Norepinephrine	GGA1	-0.32309	6.29231	-0.267814	0.794285	0.999442	-0.26075
Micro	Norepinephrine	KAT6A	-0.18561	7.95991	-0.267411	0.794587	0.999442	-0.260359
Micro	Norepinephrine	TPT1-AS1	0.157743	7.18513	0.266873	0.794997	0.999442	0.259827
Micro	Norepinephrine	GLCE	0.231458	6.87632	0.266671	0.795141	0.999442	0.259641
Micro	Norepinephrine	CCAR1	-0.182483	7.58394	-0.266402	0.795343	0.999442	-0.259379
Micro	Norepinephrine	FCHSD2	0.168475	9.75201	0.266618	0.795442	0.999442	0.259251
Micro	Norepinephrine	CORO1A	0.197148	6.19645	0.26616	0.795523	0.999442	0.259145
Micro	Norepinephrine	NDRG3	0.273462	6.15717	0.266023	0.795626	0.999442	0.259012
Micro	Norepinephrine	METTL9	0.330717	6.42783	0.26606	0.795731	0.999442	0.258876
Micro	Norepinephrine	ZCCHC7	0.204093	7.75117	0.266327	0.795801	0.999442	0.258785
Micro	Norepinephrine	ARHGEF12	-0.210831	6.79133	-0.264748	0.796581	0.999442	-0.257775
Micro	Norepinephrine	KLF12	-0.337172	6.81481	-0.264661	0.796645	0.999442	-0.257691
Micro	Norepinephrine	ETNK1	0.266495	7.05937	0.264658	0.796648	0.999442	0.257688
Micro	Norepinephrine	PPP2R3C	0.234841	6.14801	0.264515	0.796755	0.999442	0.257549
Micro	Norepinephrine	DENND3	0.219836	8.94444	0.264109	0.797059	0.999442	0.257156
Micro	Norepinephrine	PARP6	-0.177151	6.26412	-0.264673	0.797186	0.999442	-0.256991
Micro	Norepinephrine	WWC2	-0.254196	7.04973	-0.263845	0.797257	0.999442	-0.256899
Micro	Norepinephrine	IVNS1ABP	-0.297009	6.38922	-0.264193	0.79726	0.999442	-0.256895
Micro	Norepinephrine	MIGA2	0.304333	5.95504	0.26334	0.797858	0.999442	0.256121
Micro	Norepinephrine	MYO18A	-0.251668	7.75118	-0.262704	0.798111	0.999442	-0.255792
Micro	Norepinephrine	YWHAZ	-0.332238	6.34271	-0.262864	0.798402	0.999442	-0.255416
Micro	Norepinephrine	TOR1AIP1	-0.215673	5.72646	-0.262765	0.798551	0.999442	-0.255223
Micro	Norepinephrine	SIPA1L1	-0.233292	7.98531	-0.262664	0.798579	0.999442	-0.255186
Micro	Norepinephrine	MAP3K14	0.15475	7.18491	0.26223	0.798681	0.999442	0.255054
Micro	Norepinephrine	NAV2	0.26396	9.2741	0.261995	0.798828	0.999442	0.254864
Micro	Norepinephrine	DMTF1	-0.236321	7.28593	-0.261546	0.798979	0.999442	-0.254668
Micro	Norepinephrine	SPRED2	0.192946	6.69355	0.260658	0.799893	0.999442	0.253486
Micro	Norepinephrine	PTPRC	0.337125	8.46035	0.260297	0.799916	0.999442	0.253456
Micro	Norepinephrine	BAZ2B	0.161228	9.19726	0.261473	0.799944	0.999442	0.253419
Micro	Norepinephrine	CSGALNACT1	-0.343915	8.89838	-0.261179	0.800047	0.999442	-0.253286
Micro	Norepinephrine	BRWD1	-0.207455	7.9596	-0.259242	0.800707	0.999442	-0.252432
Micro	Norepinephrine	NRDC	-0.184281	7.3539	-0.258888	0.800973	0.999442	-0.252088
Micro	Norepinephrine	SRGAP1	0.307097	8.25254	0.258858	0.801467	0.999442	0.251448
Micro	Norepinephrine	GNAQ	-0.128774	9.40597	-0.258036	0.801612	0.999442	-0.251261
Micro	Norepinephrine	RBM39	-0.0952901	8.43423	-0.258271	0.801859	0.999442	-0.250942
Micro	Norepinephrine	CNOT10	-0.284559	6.27875	-0.25768	0.801879	0.999442	-0.250916
Micro	Norepinephrine	KIAA0319L	0.258955	7.28428	0.257105	0.80231	0.999442	0.250358
Micro	Norepinephrine	LRP1	-0.188341	7.89666	-0.256977	0.802406	0.999442	-0.250234
Micro	Norepinephrine	CSF2RA	-0.157611	9.454	-0.256797	0.802673	0.999442	-0.24989
Micro	Norepinephrine	PTEN	0.356136	7.56274	0.256909	0.802775	0.999442	0.249757
Micro	Norepinephrine	AKAP9	0.0733127	8.35905	0.284747	0.80328	0.999442	0.249105
Micro	Norepinephrine	AC087564.1	-0.192884	8.81706	-0.255642	0.803976	0.999442	-0.248204
Micro	Norepinephrine	ALPK1	-0.195118	7.76296	-0.254517	0.804604	0.999442	-0.247393
Micro	Norepinephrine	PTGS1	0.397299	6.3785	0.252954	0.805477	0.999442	0.246265
Micro	Norepinephrine	SOAT1	-0.275333	6.54122	-0.25317	0.80566	0.999442	-0.246028
Micro	Norepinephrine	CENPC	0.255799	6.57077	0.252516	0.805756	0.999442	0.245904
Micro	Norepinephrine	ZNF439	0.262014	5.80506	0.252637	0.805826	0.999442	0.245814
Micro	Norepinephrine	ARNT	-0.153022	6.45368	-0.251992	0.807071	0.999442	-0.244207
Micro	Norepinephrine	CYB5R4	-0.247056	6.35099	-0.250406	0.807658	0.999442	-0.243448
Micro	Norepinephrine	HERC4	0.18519	8.00072	0.249977	0.807666	0.999442	0.243439
Micro	Norepinephrine	SPEN	0.151951	7.39234	0.250519	0.807715	0.999442	0.243375
Micro	Norepinephrine	MCM9	-0.320102	6.41657	-0.249856	0.807757	0.999442	-0.243321
Micro	Norepinephrine	ASXL2	-0.179233	7.03238	-0.249816	0.807786	0.999442	-0.243283
Micro	Norepinephrine	MSN	0.118753	6.54408	0.251821	0.808091	0.999442	0.24289
Micro	Norepinephrine	RBM47	-0.205958	8.66983	-0.248868	0.808851	0.999442	-0.241909
Micro	Norepinephrine	APBA2	-0.241693	7.16693	-0.247598	0.809769	0.999442	-0.240724
Micro	Norepinephrine	EXOC4	0.228687	8.63065	0.247026	0.809886	0.999442	0.240573
Micro	Norepinephrine	SGMS1	-0.297092	8.05762	-0.246958	0.809937	0.999442	-0.240508
Micro	Norepinephrine	RNF38	-0.169354	7.55048	-0.246582	0.810219	0.999442	-0.240143
Micro	Norepinephrine	APPL2	-0.145352	8.90304	-0.246634	0.810608	0.999442	-0.239642
Micro	Norepinephrine	LILRB1	-0.264143	6.7424	-0.245291	0.811192	0.999442	-0.238889
Micro	Norepinephrine	GLG1	-0.15811	7.82065	-0.245233	0.811235	0.999442	-0.238832
Micro	Norepinephrine	PLXDC2	0.211961	12.1123	0.244535	0.811761	0.999442	0.238155
Micro	Norepinephrine	CLCN6	-0.255666	6.09585	-0.244046	0.8125	0.999442	-0.237202
Micro	Norepinephrine	COG5	-0.1817	7.6027	-0.243301	0.812691	0.999442	-0.236956
Micro	Norepinephrine	BICRAL	0.185184	8.12323	0.242804	0.813065	0.999442	0.236474
Micro	Norepinephrine	KLF3-AS1	0.294628	6.1753	0.242668	0.813168	0.999442	0.236342
Micro	Norepinephrine	DZIP3	-0.331565	6.07546	-0.242785	0.813514	0.999442	-0.235895
Micro	Norepinephrine	PDIA3	0.153603	6.08202	0.243518	0.813654	0.999442	0.235714
Micro	Norepinephrine	LINC01357	-0.249134	6.95496	-0.242193	0.813706	0.999442	-0.235648
Micro	Norepinephrine	NDUFV1	0.216422	6.01903	0.241869	0.81377	0.999442	0.235566
Micro	Norepinephrine	TRERF1	0.167288	6.99174	0.241908	0.814061	0.999442	0.23519
Micro	Norepinephrine	PPFIBP2	-0.339704	6.1219	-0.241055	0.814551	0.999442	-0.234559
Micro	Norepinephrine	ATF7IP2	0.152501	7.45566	0.240811	0.814915	0.999442	0.23409
Micro	Norepinephrine	NPL	0.197728	7.87158	0.240732	0.815039	0.999442	0.23393
Micro	Norepinephrine	UBA6-AS1	0.348199	6.33577	0.239897	0.815603	0.999442	0.233204
Micro	Norepinephrine	RBM17	0.180902	6.17146	0.239602	0.815947	0.999442	0.232761
Micro	Norepinephrine	CYLD	-0.220132	6.37776	-0.23871	0.816151	0.999442	-0.232498
Micro	Norepinephrine	PTAR1	-0.197015	6.12791	-0.238676	0.816177	0.999442	-0.232465
Micro	Norepinephrine	UVRAG	0.154487	8.7614	0.238626	0.816247	0.999442	0.232375
Micro	Norepinephrine	TGFBR2	0.25546	8.43849	0.238142	0.816579	0.999442	0.231947
Micro	Norepinephrine	NTM	-0.463172	8.14879	-0.237317	0.817202	0.999442	-0.231145
Micro	Norepinephrine	SORT1	-0.181328	8.13611	-0.237189	0.817299	0.999442	-0.231021
Micro	Norepinephrine	SHOC2	-0.378196	6.24609	-0.237229	0.817351	0.999442	-0.230953
Micro	Norepinephrine	ATG13	-0.310022	6.25978	-0.237106	0.817361	0.999442	-0.23094
Micro	Norepinephrine	SUMF1	0.199707	8.59327	0.237337	0.817404	0.999442	0.230885
Micro	Norepinephrine	MTHFR	-0.243076	6.60797	-0.237017	0.817428	0.999442	-0.230854
Micro	Norepinephrine	PIAS2	-0.189837	6.88339	-0.23699	0.817633	0.999442	-0.230591
Micro	Norepinephrine	QKI	0.211143	10.6507	0.236078	0.818137	0.999442	0.229942
Micro	Norepinephrine	REV1	0.269634	7.17722	0.235784	0.818369	0.999442	0.229643
Micro	Norepinephrine	MPHOSPH8	0.235989	7.53398	0.235432	0.818634	0.999442	0.229302
Micro	Norepinephrine	NUTM2A-AS1	0.170311	7.41389	0.234605	0.819282	0.999442	0.228469
Micro	Norepinephrine	DNAJC5	-0.176357	7.58821	-0.234871	0.819426	0.999442	-0.228283
Micro	Norepinephrine	KMT2A	-0.12078	7.88868	-0.23367	0.819955	0.999442	-0.227602
Micro	Norepinephrine	SPNS2	-0.188013	7.79665	-0.233465	0.820199	0.999442	-0.22729
Micro	Norepinephrine	ASH1L	0.108683	9.15382	0.233257	0.820267	0.999442	0.227201
Micro	Norepinephrine	ZNF148	0.218582	7.90677	0.232985	0.820662	0.999442	0.226693
Micro	Norepinephrine	DOCK4	0.170008	11.9796	0.232896	0.82067	0.999442	0.226684
Micro	Norepinephrine	CDH23	-0.263014	6.908	-0.232886	0.820751	0.999442	-0.226579
Micro	Norepinephrine	CCDC82	-0.265348	5.98844	-0.232535	0.820813	0.999442	-0.2265
Micro	Norepinephrine	CEP290	0.173754	6.76325	0.232713	0.820942	0.999442	0.226334
Micro	Norepinephrine	PTPN13	0.1602	6.2622	0.232181	0.821452	0.999442	0.225678
Micro	Norepinephrine	SECISBP2	0.137167	7.17746	0.231059	0.821968	0.999442	0.225014
Micro	Norepinephrine	CHSY1	-0.303112	6.71228	-0.229993	0.822734	0.999442	-0.22403
Micro	Norepinephrine	YWHAQ	-0.403832	5.95134	-0.229677	0.822972	0.999442	-0.223724
Micro	Norepinephrine	BTBD9	0.174904	8.08362	0.227936	0.824289	0.999442	0.222032
Micro	Norepinephrine	VAPA	-0.190237	6.51481	-0.227708	0.824461	0.999442	-0.221811
Micro	Norepinephrine	STAU2	0.280857	7.79808	0.227618	0.824529	0.999442	0.221723
Micro	Norepinephrine	PRDM2	-0.155403	7.57234	-0.228035	0.82461	0.999442	-0.221619
Micro	Norepinephrine	PLAAT3	0.304936	6.316	0.22718	0.824861	0.999442	0.221297
Micro	Norepinephrine	G3BP1	-0.232907	6.01002	-0.22702	0.825126	0.999442	-0.220957
Micro	Norepinephrine	AATF	-0.214307	5.98503	-0.228072	0.825236	0.999442	-0.220815
Micro	Norepinephrine	RPS6KA3	-0.132895	7.77442	-0.226635	0.825273	0.999442	-0.220768
Micro	Norepinephrine	PARD3B	0.418521	6.76845	0.226379	0.825476	0.999442	0.220507
Micro	Norepinephrine	HLA-DRB1	-0.161807	6.44643	-0.226565	0.825839	0.999442	-0.220042
Micro	Norepinephrine	OPCML	0.605217	7.56612	0.22577	0.825928	0.999442	0.219927
Micro	Norepinephrine	RASSF4	0.215693	7.32028	0.225237	0.826694	0.999442	0.218944
Micro	Norepinephrine	NSD3	0.110809	7.74383	0.224046	0.827692	0.999442	0.217662
Micro	Norepinephrine	AC068587.4	-0.162647	7.66285	-0.222793	0.828181	0.999442	-0.217035
Micro	Norepinephrine	ELOVL5	0.131156	6.31836	0.222748	0.828216	0.999442	0.216991
Micro	Norepinephrine	CCP110	0.454087	6.21757	0.221712	0.829	0.999442	0.215984
Micro	Norepinephrine	MINK1	-0.245329	7.00134	-0.221435	0.829211	0.999442	-0.215714
Micro	Norepinephrine	ZC3H7A	0.139736	6.64238	0.2212	0.829388	0.999442	0.215486
Micro	Norepinephrine	BCLAF3	-0.216799	6.14346	-0.221191	0.829395	0.999442	-0.215478
Micro	Norepinephrine	MECP2	-0.155489	7.16445	-0.221679	0.829478	0.999442	-0.215371
Micro	Norepinephrine	ZNF438	-0.126885	6.86473	-0.220995	0.829543	0.999442	-0.215288
Micro	Norepinephrine	SRSF4	0.131365	7.30677	0.220303	0.830068	0.999442	0.214615
Micro	Norepinephrine	FAM102B	0.267228	6.82127	0.220297	0.830072	0.999442	0.214609
Micro	Norepinephrine	AGPS	-0.200096	6.38648	-0.220251	0.830107	0.999442	-0.214564
Micro	Norepinephrine	RASSF2	0.138566	6.82325	0.219931	0.830349	0.999442	0.214253
Micro	Norepinephrine	AXL	-0.204261	7.71979	-0.219698	0.830529	0.999442	-0.214024
Micro	Norepinephrine	AL162253.2	0.193907	6.49984	0.219485	0.830688	0.999442	0.213819
Micro	Norepinephrine	PTPRJ	-0.20517	9.99162	-0.218339	0.831774	0.999442	-0.212426
Micro	Norepinephrine	ANKRD17	0.192287	8.3786	0.217881	0.831904	0.999442	0.212261
Micro	Norepinephrine	RC3H2	-0.212296	6.42222	-0.218234	0.831991	0.999442	-0.212148
Micro	Norepinephrine	TUBGCP3	-0.139981	6.88613	-0.217272	0.832366	0.999442	-0.211669
Micro	Norepinephrine	PTPRE	0.170188	9.49686	0.216632	0.833143	0.999442	0.210673
Micro	Norepinephrine	RFC1	-0.118919	6.08918	-0.215823	0.833464	0.999442	-0.210261
Micro	Norepinephrine	DDX42	0.177753	6.30005	0.215836	0.833831	0.999442	0.209791
Micro	Norepinephrine	PTMA	-0.253316	6.89817	-0.215088	0.83406	0.999442	-0.209498
Micro	Norepinephrine	ZFAND6	-0.146674	7.12985	-0.214855	0.834205	0.999442	-0.209311
Micro	Norepinephrine	CERS5	-0.197925	5.82308	-0.214048	0.834811	0.999442	-0.208536
Micro	Norepinephrine	JAK1	0.0957269	8.17944	0.213868	0.834948	0.999442	0.20836
Micro	Norepinephrine	ARHGAP45	-0.323407	6.5696	-0.213674	0.835095	0.999442	-0.208171
Micro	Norepinephrine	SRGAP3	-0.180897	7.77019	-0.213174	0.835476	0.999442	-0.207683
Micro	Norepinephrine	CAB39	-0.115063	7.67387	-0.212453	0.836243	0.999442	-0.206702
Micro	Norepinephrine	ZNF592	0.257306	6.47097	0.211812	0.836624	0.999442	0.206213
Micro	Norepinephrine	NSL1	0.284661	6.31543	0.211542	0.836713	0.999442	0.206099
Micro	Norepinephrine	CLCN7	0.242258	6.34368	0.211373	0.837033	0.999442	0.205691
Micro	Norepinephrine	SUFU	-0.0848604	7.04877	-0.210341	0.837625	0.999442	-0.204932
Micro	Norepinephrine	SBF2	-0.106409	8.69377	-0.209832	0.838012	0.999442	-0.204437
Micro	Norepinephrine	CSK	-0.170935	6.38927	-0.208862	0.838749	0.999442	-0.203494
Micro	Norepinephrine	CHD9	0.105292	9.41114	0.20856	0.838978	0.999442	0.2032
Micro	Norepinephrine	FAF1	-0.110672	8.50693	-0.208462	0.839053	0.999442	-0.203105
Micro	Norepinephrine	OTULINL	0.148365	7.49901	0.207835	0.839529	0.999442	0.202496
Micro	Norepinephrine	SOX2-OT	-0.292712	7.90814	-0.207801	0.839555	0.999442	-0.202463
Micro	Norepinephrine	RASA3	-0.195535	8.76467	-0.207793	0.839562	0.999442	-0.202454
Micro	Norepinephrine	NSMAF	0.217561	6.54832	0.207271	0.839966	0.999442	0.201937
Micro	Norepinephrine	ME2	0.121043	7.28806	0.206234	0.840965	0.999442	0.20066
Micro	Norepinephrine	ARRB2	-0.171	7.64347	-0.205896	0.841199	0.999442	-0.200361
Micro	Norepinephrine	CCSER2	0.17855	7.07919	0.205851	0.841336	0.999442	0.200185
Micro	Norepinephrine	PTBP2	-0.263279	7.7299	-0.204558	0.842021	0.999442	-0.199309
Micro	Norepinephrine	UBE2G2	0.210107	6.82836	0.203683	0.842687	0.999442	0.198458
Micro	Norepinephrine	DPP10	0.358147	7.81123	0.203301	0.842977	0.999442	0.198087
Micro	Norepinephrine	ATP8B4	-0.164399	9.39245	-0.203189	0.843062	0.999442	-0.197978
Micro	Norepinephrine	PCF11	-0.202799	6.55556	-0.20331	0.843286	0.999442	-0.197693
Micro	Norepinephrine	PTPN18	-0.165021	6.64408	-0.202668	0.843459	0.999442	-0.197472
Micro	Norepinephrine	IGF2R	0.273088	6.24299	0.201109	0.84476	0.999442	0.195808
Micro	Norepinephrine	AC012150.1	0.409819	6.52156	0.200933	0.844779	0.999442	0.195785
Micro	Norepinephrine	CPNE1	0.227164	6.07048	0.201065	0.844935	0.999442	0.195585
Micro	Norepinephrine	LAIR1	-0.205492	6.48529	-0.200935	0.844947	0.999442	-0.19557
Micro	Norepinephrine	ZFAND3	-0.125079	9.03237	-0.20036	0.845243	0.999442	-0.195192
Micro	Norepinephrine	MGAT5	-0.172508	8.56979	-0.200009	0.845483	0.999442	-0.194885
Micro	Norepinephrine	NRCAM	-0.23897	6.56138	-0.200239	0.845636	0.999442	-0.19469
Micro	Norepinephrine	KCTD7	-0.150494	6.05258	-0.200178	0.845698	0.999442	-0.19461
Micro	Norepinephrine	MIR34AHG	0.179283	7.09171	0.204621	0.845734	0.999442	0.194565
Micro	Norepinephrine	ITSN2	-0.111012	8.12406	-0.199584	0.84598	0.999442	-0.19425
Micro	Norepinephrine	MYO5A	0.0987687	8.22621	0.199146	0.84614	0.999442	0.194046
Micro	Norepinephrine	P2RY6	-0.177947	6.33981	-0.200225	0.846256	0.999442	-0.193898
Micro	Norepinephrine	ITPRIPL2	-0.138205	6.3268	-0.198646	0.84652	0.999442	-0.19356
Micro	Norepinephrine	MARK3	-0.146074	8.13455	-0.198422	0.846691	0.999442	-0.193343
Micro	Norepinephrine	DCAF8	-0.2012	6.89947	-0.197157	0.847654	0.999442	-0.192112
Micro	Norepinephrine	NPRL3	-0.113386	6.24761	-0.197026	0.847946	0.999442	-0.191739
Micro	Norepinephrine	YWHAH	-0.248206	6.72897	-0.196311	0.848427	0.999442	-0.191126
Micro	Norepinephrine	BRD2	0.179934	6.19947	0.196699	0.848431	0.999442	0.191121
Micro	Norepinephrine	ASAH1	-0.179997	6.68092	-0.195737	0.848737	0.999442	-0.190731
Micro	Norepinephrine	AQR	-0.202282	6.23395	-0.195682	0.848778	0.999442	-0.190678
Micro	Norepinephrine	UPF3A	-0.142897	7.11075	-0.195496	0.849186	0.999442	-0.190157
Micro	Norepinephrine	TGOLN2	0.213608	6.03332	0.194732	0.849502	0.999442	0.189754
Micro	Norepinephrine	RNF111	-0.166617	7.42428	-0.194673	0.849661	0.999442	-0.189551
Micro	Norepinephrine	ARHGAP35	0.1147	8.30595	0.194154	0.849943	0.999442	0.189191
Micro	Norepinephrine	CDK5RAP2	-0.172951	7.21213	-0.193577	0.850382	0.999442	-0.188631
Micro	Norepinephrine	DIS3L2	-0.103635	7.37586	-0.193432	0.850493	0.999442	-0.18849
Micro	Norepinephrine	STAMBP	0.219323	5.84547	0.19323	0.850647	0.999442	0.188293
Micro	Norepinephrine	GTF3C1	-0.213388	5.68516	-0.193418	0.850771	0.999442	-0.188134
Micro	Norepinephrine	GRID2	0.571256	9.89259	0.193328	0.850876	0.999442	0.188001
Micro	Norepinephrine	ZBTB46	0.13501	7.07698	0.194389	0.85107	0.999442	0.187754
Micro	Norepinephrine	ZMIZ1	-0.157762	7.20613	-0.192679	0.851072	0.999442	-0.187751
Micro	Norepinephrine	TTBK2	0.100767	7.26797	0.191938	0.851632	0.999442	0.187036
Micro	Norepinephrine	ANKAR	0.121246	6.59005	0.192246	0.8517	0.999442	0.18695
Micro	Norepinephrine	FAM168A	-0.135848	7.87546	-0.192131	0.851841	0.999442	-0.18677
Micro	Norepinephrine	LINC00996	-0.352316	6.15263	-0.191821	0.851857	0.999442	-0.186749
Micro	Norepinephrine	RNF130	0.0822255	9.13088	0.193598	0.851953	0.999442	0.186628
Micro	Norepinephrine	TM7SF3	-0.185053	6.1997	-0.191047	0.852406	0.999442	-0.18605
Micro	Norepinephrine	FANCL	0.216998	6.09197	0.19096	0.852521	0.999442	0.185903
Micro	Norepinephrine	FAM135A	-0.183934	7.91177	-0.190902	0.852704	0.999442	-0.18567
Micro	Norepinephrine	STIMATE	0.135448	5.94303	0.189957	0.853333	0.999442	0.184867
Micro	Norepinephrine	DAZAP1	0.176615	6.41846	0.189235	0.853769	0.999442	0.184311
Micro	Norepinephrine	TATDN3	0.177077	6.12815	0.18896	0.853904	0.999442	0.184139
Micro	Norepinephrine	GNAI2	-0.134888	7.12921	-0.188776	0.854044	0.999442	-0.183961
Micro	Norepinephrine	OGFRL1	0.140014	7.17944	0.188822	0.854173	0.999442	0.183797
Micro	Norepinephrine	TMEM51	-0.220134	6.39106	-0.188596	0.854291	0.999442	-0.183646
Micro	Norepinephrine	SCARB2	0.15798	6.53049	0.188023	0.854619	0.999442	0.183228
Micro	Norepinephrine	ARMH3	0.110144	7.91071	0.187766	0.855043	0.999442	0.182688
Micro	Norepinephrine	MBD2	-0.170448	6.48733	-0.187418	0.855081	0.999442	-0.18264
Micro	Norepinephrine	CDK17	0.169502	6.72552	0.187319	0.855157	0.999442	0.182543
Micro	Norepinephrine	LRCH3	-0.170336	7.55521	-0.187352	0.855271	0.999442	-0.182397
Micro	Norepinephrine	TCF25	-0.132645	8.31019	-0.187281	0.855467	0.999442	-0.182148
Micro	Norepinephrine	ATF7	0.16583	6.8816	0.186662	0.855658	0.999442	0.181904
Micro	Norepinephrine	ZHX2	-0.223042	7.12007	-0.18652	0.855767	0.999442	-0.181765
Micro	Norepinephrine	AZIN2	0.204304	7.13696	0.186378	0.855875	0.999442	0.181628
Micro	Norepinephrine	EPC2	-0.201221	7.13626	-0.186366	0.855884	0.999442	-0.181616
Micro	Norepinephrine	LINC01184	-0.134906	6.66843	-0.1861	0.856218	0.999442	-0.18119
Micro	Norepinephrine	ZBTB1	0.206942	6.59239	0.185395	0.856625	0.999442	0.180672
Micro	Norepinephrine	EXOC6B	-0.165514	8.72619	-0.18504	0.856897	0.999442	-0.180326
Micro	Norepinephrine	CD2AP	0.119684	6.71159	0.185076	0.857001	0.999442	0.180193
Micro	Norepinephrine	GAB3	0.186153	6.59746	0.184841	0.857048	0.999442	0.180133
Micro	Norepinephrine	ABCC5	0.179944	6.82315	0.184731	0.857138	0.999442	0.180018
Micro	Norepinephrine	CHKA	0.146336	7.88594	0.184175	0.857558	0.999442	0.179484
Micro	Norepinephrine	IL6ST	0.209596	8.76319	0.184067	0.85764	0.999442	0.17938
Micro	Norepinephrine	RAB1A	-0.114698	7.724	-0.183627	0.857976	0.999442	-0.178951
Micro	Norepinephrine	TGIF2	0.210227	6.87175	0.183625	0.857977	0.999442	0.178949
Micro	Norepinephrine	NPEPPS	0.0918336	7.27393	0.183958	0.858041	0.999442	0.178869
Micro	Norepinephrine	GGA2	0.0979734	7.39502	0.184194	0.858155	0.999442	0.178724
Micro	Norepinephrine	PBX3	0.252213	6.72212	0.183384	0.858322	0.999442	0.178511
Micro	Norepinephrine	VPS54	0.106031	7.21176	0.182983	0.858469	0.999442	0.178323
Micro	Norepinephrine	SLC2A13	-0.234719	7.37169	-0.182697	0.858686	0.999442	-0.178047
Micro	Norepinephrine	TCF12	0.174765	9.70704	0.182022	0.859202	0.999442	0.17739
Micro	Norepinephrine	LINC02712	0.13467	8.99961	0.182117	0.859309	0.999442	0.177254
Micro	Norepinephrine	DIP2C	-0.140992	8.52111	-0.181374	0.859698	0.999442	-0.176759
Micro	Norepinephrine	NIN	0.0870027	7.4113	0.181833	0.859725	0.999442	0.176724
Micro	Norepinephrine	ADAMTS10	0.148457	6.92735	0.181336	0.859726	0.999442	0.176722
Micro	Norepinephrine	LRP1B	-0.22106	8.36108	-0.180933	0.860035	0.999442	-0.17633
Micro	Norepinephrine	PTPRO	0.539418	5.97106	0.180718	0.860199	0.999442	0.176121
Micro	Norepinephrine	SPI1	0.148652	6.82257	0.180663	0.860241	0.999442	0.176067
Micro	Norepinephrine	FBXW4	-0.148701	7.04097	-0.17902	0.861497	0.999442	-0.174469
Micro	Norepinephrine	UNC5B	0.203846	6.24618	0.179007	0.861507	0.999442	0.174456
Micro	Norepinephrine	SPTLC1	-0.185397	6.14223	-0.177614	0.862572	0.999442	-0.173101
Micro	Norepinephrine	ARHGAP4	0.17688	7.49235	0.177264	0.86284	0.999442	0.17276
Micro	Norepinephrine	JPX	0.178276	7.5441	0.177161	0.863248	0.999442	0.172241
Micro	Norepinephrine	ZNF718	-0.256379	6.07116	-0.176407	0.863496	0.999442	-0.171926
Micro	Norepinephrine	TBC1D9B	0.192947	6.31496	0.176255	0.863612	0.999442	0.171778
Micro	Norepinephrine	PUM1	0.109114	8.02229	0.176023	0.863789	0.999442	0.171553
Micro	Norepinephrine	SLC4A8	-0.141986	7.24778	-0.174983	0.864585	0.999442	-0.17054
Micro	Norepinephrine	KPNA3	0.131878	6.66395	0.175224	0.864638	0.999442	0.170474
Micro	Norepinephrine	SGPP1	-0.193129	6.07866	-0.174377	0.865049	0.999442	-0.169951
Micro	Norepinephrine	TANGO6	-0.228557	6.97378	-0.173748	0.8657	0.999442	-0.169123
Micro	Norepinephrine	SESN3	0.181739	6.82244	0.172954	0.866138	0.999442	0.168566
Micro	Norepinephrine	SYMPK	0.0926414	6.79821	0.172533	0.866687	0.999442	0.167868
Micro	Norepinephrine	ARAP1	0.137564	7.27343	0.171712	0.867089	0.999442	0.167357
Micro	Norepinephrine	TRPM7	0.136052	7.43713	0.171648	0.867138	0.999442	0.167294
Micro	Norepinephrine	PCNT	-0.194178	6.89261	-0.171547	0.867349	0.999442	-0.167026
Micro	Norepinephrine	CSMD1	0.336461	8.39419	0.171357	0.867361	0.999442	0.167011
Micro	Norepinephrine	MIR99AHG	-0.140066	8.84439	-0.171314	0.867394	0.999442	-0.16697
Micro	Norepinephrine	MIR646HG	-0.142522	9.24036	-0.174644	0.867504	0.999442	-0.166829
Micro	Norepinephrine	EPSTI1	0.262963	6.54602	0.171288	0.867509	0.999442	0.166824
Micro	Norepinephrine	SH3BGRL	0.172126	7.72894	0.17076	0.867818	0.999442	0.166431
Micro	Norepinephrine	NF1	-0.0979465	8.64516	-0.17039	0.868102	0.999442	-0.16607
Micro	Norepinephrine	ANKRD10	0.159997	6.99021	0.170108	0.868458	0.999442	0.165617
Micro	Norepinephrine	PIP4K2B	-0.231668	5.75533	-0.169301	0.868936	0.999442	-0.165011
Micro	Norepinephrine	SEC62	-0.138028	6.0591	-0.169434	0.868949	0.999442	-0.164994
Micro	Norepinephrine	LPAR1	-0.132478	8.36215	-0.169389	0.869002	0.999442	-0.164927
Micro	Norepinephrine	RAD54L2	-0.148169	6.67323	-0.169324	0.869143	0.999442	-0.164747
Micro	Norepinephrine	PDPK1	-0.186995	5.76532	-0.168879	0.869259	0.999442	-0.1646
Micro	Norepinephrine	CYP20A1	0.175834	6.62979	0.168068	0.869881	0.999442	0.16381
Micro	Norepinephrine	CCNH	-0.139586	8.29223	-0.167418	0.8706	0.999442	-0.162896
Micro	Norepinephrine	INO80	0.139147	6.95582	0.167398	0.870669	0.999442	0.162809
Micro	Norepinephrine	SAT1	-0.110862	7.71149	-0.165414	0.871914	0.999442	-0.161227
Micro	Norepinephrine	SETBP1	0.200445	7.77393	0.164935	0.872304	0.999442	0.160732
Micro	Norepinephrine	TAF1	0.106626	7.42106	0.164702	0.872465	0.999442	0.160528
Micro	Norepinephrine	SNX13	-0.189119	7.5202	-0.164169	0.872869	0.999442	-0.160015
Micro	Norepinephrine	TET2	-0.151043	7.74401	-0.163849	0.873116	0.999442	-0.159702
Micro	Norepinephrine	GABPB1-AS1	0.19639	7.16871	0.16398	0.873223	0.999442	0.159567
Micro	Norepinephrine	ATF7IP	0.143901	7.6714	0.163688	0.873238	0.999442	0.159547
Micro	Norepinephrine	ANKRD28	0.170718	6.45721	0.163935	0.873314	0.999442	0.15945
Micro	Norepinephrine	PLA2G4A	-0.208499	7.21664	-0.16332	0.873534	0.999442	-0.159171
Micro	Norepinephrine	LRSAM1	0.163604	6.86319	0.162254	0.874338	0.999442	0.158151
Micro	Norepinephrine	ZNF846	0.194927	7.89325	0.161304	0.875066	0.999442	0.157227
Micro	Norepinephrine	PAFAH1B1	-0.114928	8.3147	-0.161405	0.875206	0.999442	-0.157049
Micro	Norepinephrine	NHLRC3	-0.117635	6.24537	-0.160817	0.87544	0.999442	-0.156752
Micro	Norepinephrine	CPEB3	-0.130178	7.88583	-0.160393	0.875847	0.999442	-0.156236
Micro	Norepinephrine	AC138150.1	0.184936	6.55015	0.160072	0.876012	0.999442	0.156027
Micro	Norepinephrine	JAK2	-0.100005	8.12196	-0.159942	0.876296	0.999442	-0.155667
Micro	Norepinephrine	FANCC	-0.139976	5.74286	-0.158105	0.877521	0.999442	-0.154112
Micro	Norepinephrine	CDC123	-0.0868207	6.16211	-0.158064	0.877553	0.999442	-0.154072
Micro	Norepinephrine	EHBP1	-0.207042	7.33513	-0.157958	0.877634	0.999442	-0.153969
Micro	Norepinephrine	ARHGAP17	-0.139753	7.80498	-0.157808	0.877749	0.999442	-0.153823
Micro	Norepinephrine	GNPTAB	0.139088	6.51925	0.15816	0.877771	0.999442	0.153796
Micro	Norepinephrine	SLX4IP	0.0845647	6.49686	0.157697	0.878036	0.999442	0.153459
Micro	Norepinephrine	ANGEL1	0.103187	6.4331	0.15659	0.878684	0.999442	0.152638
Micro	Norepinephrine	CARMIL1	0.249532	6.59654	0.15648	0.878876	0.999442	0.152394
Micro	Norepinephrine	MPRIP	0.0725093	7.26963	0.156018	0.879126	0.999442	0.152078
Micro	Norepinephrine	YME1L1	-0.175871	6.72237	-0.155413	0.879769	0.999442	-0.151262
Micro	Norepinephrine	CERS6	-0.166293	6.46257	-0.155083	0.879842	0.999442	-0.15117
Micro	Norepinephrine	CHD4	0.0789138	7.28393	0.155599	0.880149	0.999442	0.15078
Micro	Norepinephrine	ESYT2	0.147283	6.35467	0.153994	0.880678	0.999442	0.15011
Micro	Norepinephrine	CAMKK1	0.156218	6.17779	0.153696	0.880911	0.999442	0.149815
Micro	Norepinephrine	ACTR3	-0.213768	6.9228	-0.153086	0.881375	0.999442	-0.149226
Micro	Norepinephrine	SAMSN1	0.174416	7.95452	0.152602	0.881747	0.999442	0.148755
Micro	Norepinephrine	LINC01141	-0.086326	8.14631	-0.152574	0.881781	0.999442	-0.148712
Micro	Norepinephrine	CAPZA1	0.0965307	6.87924	0.152585	0.881892	0.999442	0.148572
Micro	Norepinephrine	MROH1	0.16404	6.8775	0.152207	0.882051	0.999442	0.14837
Micro	Norepinephrine	USP32	0.0741902	7.92059	0.15199	0.882218	0.999442	0.148159
Micro	Norepinephrine	BRD4	0.0822863	7.72673	0.152053	0.882426	0.999442	0.147894
Micro	Norepinephrine	TFCP2	0.131625	7.73468	0.151575	0.882537	0.999442	0.147754
Micro	Norepinephrine	ATP11B	0.144058	6.61033	0.150694	0.883214	0.999442	0.146897
Micro	Norepinephrine	STK17A	0.174059	6.5658	0.150595	0.883289	0.999442	0.146801
Micro	Norepinephrine	SKI	0.17426	9.18634	0.150785	0.883339	0.999442	0.146737
Micro	Norepinephrine	HMGA1P4	0.124446	7.64892	0.150382	0.883454	0.999442	0.146593
Micro	Norepinephrine	MICOS10	0.325009	8.35532	0.149983	0.883927	0.999442	0.145992
Micro	Norepinephrine	GSAP	0.113481	7.39186	0.149578	0.884155	0.999442	0.145704
Micro	Norepinephrine	JAM3	0.135226	7.02077	0.149103	0.884478	0.999442	0.145295
Micro	Norepinephrine	CDC42SE2	-0.153702	7.52026	-0.148965	0.884543	0.999442	-0.145213
Micro	Norepinephrine	LRRK1	-0.130835	9.39628	-0.148564	0.885015	0.999442	-0.144615
Micro	Norepinephrine	PHF14	0.17668	7.34813	0.148295	0.885058	0.999442	0.14456
Micro	Norepinephrine	ZFC3H1	-0.118398	7.47305	-0.147398	0.885748	0.999442	-0.143687
Micro	Norepinephrine	PTPN4	-0.122841	6.56174	-0.147527	0.885768	0.999442	-0.143661
Micro	Norepinephrine	NCOA2	-0.096722	8.29017	-0.146686	0.886435	0.999442	-0.142817
Micro	Norepinephrine	LRRTM4	-0.279378	7.45057	-0.145637	0.887102	0.999442	-0.141973
Micro	Norepinephrine	LMBRD1	-0.124789	6.79771	-0.145589	0.887259	0.999442	-0.141774
Micro	Norepinephrine	DMD	-0.184923	7.6825	-0.145398	0.887286	0.999442	-0.14174
Micro	Norepinephrine	EGLN1	-0.155432	6.17687	-0.145485	0.887318	0.999442	-0.141698
Micro	Norepinephrine	KMT2E	0.0702691	8.17269	0.145765	0.887328	0.999442	0.141686
Micro	Norepinephrine	AEBP2	0.161814	7.14561	0.144848	0.887709	0.999442	0.141204
Micro	Norepinephrine	TRIP4	-0.0783001	6.61519	-0.144622	0.887882	0.999442	-0.140984
Micro	Norepinephrine	ST3GAL3	-0.164356	6.97202	-0.144246	0.888172	0.999442	-0.140618
Micro	Norepinephrine	NUP160	0.236411	6.50149	0.144227	0.888193	0.999442	0.140592
Micro	Norepinephrine	PCNX4	0.142829	6.55787	0.143302	0.888898	0.999442	0.139698
Micro	Norepinephrine	VAV2	-0.178407	6.1169	-0.142602	0.889437	0.999442	-0.139017
Micro	Norepinephrine	ARF1	0.184533	5.73546	0.141828	0.890032	0.999442	0.138263
Micro	Norepinephrine	PTCD3	-0.165834	6.19503	-0.14185	0.890117	0.999442	-0.138157
Micro	Norepinephrine	MTREX	0.0719919	6.59903	0.141603	0.890206	0.999442	0.138044
Micro	Norepinephrine	PTPRG	-0.428047	6.42434	-0.141794	0.890456	0.999442	-0.137727
Micro	Norepinephrine	SMAP2	-0.183559	8.59406	-0.140861	0.890777	0.999442	-0.137321
Micro	Norepinephrine	SERPINB6	0.0936085	6.8611	0.14073	0.890878	0.999442	0.137193
Micro	Norepinephrine	RBBP4	0.184078	6.16975	0.140641	0.890974	0.999442	0.137072
Micro	Norepinephrine	SPIRE1	-0.0702103	7.12025	-0.14057	0.891285	0.999442	-0.136679
Micro	Norepinephrine	Z93930.2	0.164424	6.49785	0.140087	0.891373	0.999442	0.136567
Micro	Norepinephrine	COA1	-0.141882	6.92839	-0.139728	0.891649	0.999442	-0.136218
Micro	Norepinephrine	OLA1	0.128072	6.55534	0.139654	0.891831	0.999442	0.135988
Micro	Norepinephrine	ZFYVE26	-0.172083	5.84428	-0.138582	0.892587	0.999442	-0.135032
Micro	Norepinephrine	RAB39A	0.12109	6.37296	0.138784	0.892605	0.999442	0.135009
Micro	Norepinephrine	MTMR14	0.12419	6.47399	0.137855	0.893091	0.999442	0.134394
Micro	Norepinephrine	ARHGAP30	0.142944	6.15918	0.137543	0.893332	0.999442	0.134089
Micro	Norepinephrine	NAP1L4	-0.0801064	6.98182	-0.137465	0.893564	0.999442	-0.133795
Micro	Norepinephrine	ZNF292	0.0525759	8.14651	0.13692	0.893811	0.999442	0.133483
Micro	Norepinephrine	SFPQ	0.10647	7.88149	0.136672	0.894003	0.999442	0.133241
Micro	Norepinephrine	FRMD4B	-0.133682	9.04039	-0.137181	0.894419	0.999442	-0.132715
Micro	Norepinephrine	PTPRM	0.129721	7.41233	0.136903	0.894526	0.999442	0.132579
Micro	Norepinephrine	CYBB	0.118241	7.70229	0.135699	0.894862	0.999442	0.132154
Micro	Norepinephrine	TM9SF3	0.156734	6.30418	0.135579	0.89488	0.999442	0.132132
Micro	Norepinephrine	SLC43A2	-0.142816	7.31234	-0.135546	0.895006	0.999442	-0.131972
Micro	Norepinephrine	RBPJ	-0.127951	7.59981	-0.13539	0.89502	0.999442	-0.131955
Micro	Norepinephrine	EXOC3	-0.109646	6.2315	-0.134657	0.895555	0.999442	-0.131279
Micro	Norepinephrine	TSC22D2	0.149272	6.90084	0.134547	0.89564	0.999442	0.131171
Micro	Norepinephrine	RNF216	0.0523491	8.15739	0.134767	0.896258	0.999442	0.13039
Micro	Norepinephrine	AIG1	0.0786787	7.89729	0.133887	0.89636	0.999442	0.130261
Micro	Norepinephrine	SZT2	0.129859	6.66267	0.133097	0.896757	0.999442	0.129759
Micro	Norepinephrine	SENP5	0.138968	7.0619	0.133015	0.896823	0.999442	0.129676
Micro	Norepinephrine	H2AFY	-0.0804658	7.57994	-0.132914	0.896898	0.999442	-0.129581
Micro	Norepinephrine	OSBP2	-0.169593	7.01328	-0.13283	0.896963	0.999442	-0.129499
Micro	Norepinephrine	PRPF40A	-0.120591	6.66997	-0.132769	0.89701	0.999442	-0.129439
Micro	Norepinephrine	SMG1	-0.13458	8.11237	-0.13254	0.897186	0.999442	-0.129217
Micro	Norepinephrine	LATS1	0.0748157	7.12437	0.131835	0.897854	0.999442	0.128373
Micro	Norepinephrine	LARP4B	-0.0806368	7.77395	-0.131617	0.897897	0.999442	-0.128318
Micro	Norepinephrine	DDX5	-0.128227	8.63987	-0.131522	0.897971	0.999442	-0.128225
Micro	Norepinephrine	GRAMD1B	-0.123068	7.76799	-0.131131	0.898273	0.999442	-0.127844
Micro	Norepinephrine	RAP1B	-0.111154	7.05012	-0.131095	0.8983	0.999442	-0.127809
Micro	Norepinephrine	NFIC	-0.0887556	8.62676	-0.130878	0.898468	0.999442	-0.127597
Micro	Norepinephrine	CLK4	-0.0948961	6.00793	-0.131019	0.898588	0.999442	-0.127446
Micro	Norepinephrine	TRAPPC10	0.0846131	7.29222	0.130789	0.898652	0.999442	0.127365
Micro	Norepinephrine	STARD13	-0.193566	7.46791	-0.130588	0.898725	0.999442	-0.127273
Micro	Norepinephrine	CAPN3	-0.129695	6.93499	-0.130603	0.899144	0.999442	-0.126742
Micro	Norepinephrine	YWHAG	0.118078	6.27489	0.129503	0.899618	0.999442	0.126144
Micro	Norepinephrine	CUL3	-0.100029	7.07683	-0.127873	0.900785	0.999442	-0.12467
Micro	Norepinephrine	ICE2	0.0864821	6.59584	0.126753	0.901669	0.999442	0.123554
Micro	Norepinephrine	USP42	0.141372	6.39955	0.126551	0.901804	0.999442	0.123383
Micro	Norepinephrine	WDR33	0.102221	7.21014	0.126644	0.901889	0.999442	0.123276
Micro	Norepinephrine	NKAIN2	0.250336	8.47789	0.126385	0.901933	0.999442	0.12322
Micro	Norepinephrine	AC008014.1	-0.108915	7.6406	-0.126476	0.902123	0.999442	-0.122981
Micro	Norepinephrine	TNKS	-0.068538	7.72221	-0.125956	0.902263	0.999442	-0.122803
Micro	Norepinephrine	LYRM4	-0.0890785	6.38739	-0.126019	0.902313	0.999442	-0.12274
Micro	Norepinephrine	UBP1	0.141923	6.23602	0.12567	0.90256	0.999442	0.122428
Micro	Norepinephrine	DLEU2	-0.108584	9.50948	-0.125563	0.902566	0.999442	-0.12242
Micro	Norepinephrine	ARHGAP12	-0.112489	8.29125	-0.125672	0.902584	0.999442	-0.122398
Micro	Norepinephrine	PNPLA6	-0.130271	6.43933	-0.125139	0.902893	0.999442	-0.122007
Micro	Norepinephrine	NXN	-0.123847	7.84102	-0.124289	0.903552	0.999442	-0.121175
Micro	Norepinephrine	STK3	0.115773	7.82097	0.124273	0.903573	0.999442	0.121148
Micro	Norepinephrine	VAC14	0.102288	5.95235	0.123461	0.90432	0.999442	0.120207
Micro	Norepinephrine	AHI1	0.110234	7.68776	0.123262	0.904552	0.999442	0.119913
Micro	Norepinephrine	ARHGEF11	0.0870966	6.67909	0.122734	0.904754	0.999442	0.119658
Micro	Norepinephrine	STK38	-0.101183	6.10345	-0.122747	0.904829	0.999442	-0.119564
Micro	Norepinephrine	NCOA6	0.0736411	7.29645	0.122554	0.904888	0.999442	0.119489
Micro	Norepinephrine	2024-03-01	0.0850922	9.19283	0.121506	0.905697	0.999442	0.118467
Micro	Norepinephrine	MTOR	-0.0801099	6.61666	-0.121401	0.905778	0.999442	-0.118365
Micro	Norepinephrine	TRIOBP	-0.125994	6.26752	-0.121234	0.906003	0.999442	-0.118082
Micro	Norepinephrine	PPFIA2	-0.16799	7.21918	-0.121011	0.906079	0.999442	-0.117986
Micro	Norepinephrine	AC006059.1	-0.15735	5.83644	-0.120956	0.906122	0.999442	-0.117931
Micro	Norepinephrine	MIRLET7BHG	0.0923407	7.52789	0.120806	0.906238	0.999442	0.117786
Micro	Norepinephrine	VASH1	0.135822	8.26161	0.120976	0.906267	0.999442	0.117748
Micro	Norepinephrine	IPCEF1	0.118971	9.79392	0.120151	0.906779	0.999442	0.117102
Micro	Norepinephrine	EPB41L2	-0.129265	10.1228	-0.118492	0.908154	0.999442	-0.115367
Micro	Norepinephrine	CA5B	0.108964	6.12966	0.118539	0.908213	0.999442	0.115293
Micro	Norepinephrine	ZNF621	0.146692	5.93751	0.118155	0.908284	0.999442	0.115203
Micro	Norepinephrine	TRPM2	-0.0941307	8.26682	-0.118159	0.908321	0.999442	-0.115157
Micro	Norepinephrine	BCOR	-0.140991	6.51206	-0.117688	0.908645	0.999442	-0.114748
Micro	Norepinephrine	PEX14	-0.0942527	6.23419	-0.117836	0.908726	0.999442	-0.114646
Micro	Norepinephrine	ARHGAP32	-0.0997059	7.65983	-0.118546	0.90878	0.999442	-0.114578
Micro	Norepinephrine	PPP1R21	0.0976463	7.17571	0.117335	0.908918	0.999442	0.114404
Micro	Norepinephrine	PIK3CD	-0.09711	7.87904	-0.117523	0.908963	0.999442	-0.114347
Micro	Norepinephrine	AKAP13	-0.0675982	9.2969	-0.116848	0.909303	0.999442	-0.113917
Micro	Norepinephrine	KIAA0100	0.103585	6.70331	0.116326	0.909699	0.999442	0.113418
Micro	Norepinephrine	CACNB4	0.115135	8.82804	0.120702	0.909805	0.999442	0.113284
Micro	Norepinephrine	TTC14	-0.0818585	7.2438	-0.116186	0.909805	0.999442	-0.113284
Micro	Norepinephrine	OGT	-0.0763571	7.52079	-0.11599	0.909957	0.999442	-0.113093
Micro	Norepinephrine	ARHGAP27	0.0952042	6.6385	0.115514	0.910432	0.999442	0.112493
Micro	Norepinephrine	HMGN3	0.110011	6.28446	0.115318	0.910476	0.999442	0.112438
Micro	Norepinephrine	SCAP	0.0979054	5.72882	0.11551	0.910511	0.999442	0.112394
Micro	Norepinephrine	MTMR2	0.0846386	6.26713	0.114499	0.911109	0.999442	0.11164
Micro	Norepinephrine	TMEM120B	0.130666	6.17292	0.114553	0.9112	0.999442	0.111525
Micro	Norepinephrine	ZNF609	-0.101879	8.96282	-0.114212	0.91133	0.999442	-0.111361
Micro	Norepinephrine	ANXA4	0.112392	7.52911	0.114153	0.911376	0.999442	0.111304
Micro	Norepinephrine	PURA	-0.116887	6.68275	-0.113261	0.912065	0.999442	-0.110434
Micro	Norepinephrine	IQCB1	0.130312	6.31183	0.113164	0.91214	0.999442	0.110339
Micro	Norepinephrine	CTCF	-0.101788	6.72618	-0.112619	0.912561	0.999442	-0.109808
Micro	Norepinephrine	ARID3A	-0.118829	7.91797	-0.112297	0.912844	0.999442	-0.109452
Micro	Norepinephrine	ITGAM	0.11418	7.6529	0.111339	0.913551	0.999442	0.108561
Micro	Norepinephrine	TNRC18	-0.0685414	9.41265	-0.111361	0.913561	0.999442	-0.108549
Micro	Norepinephrine	INVS	0.0979096	7.62189	0.111131	0.913711	0.999442	0.108359
Micro	Norepinephrine	TOP2B	-0.109572	6.79347	-0.111098	0.913737	0.999442	-0.108326
Micro	Norepinephrine	MOB3A	-0.0960357	6.78357	-0.111064	0.913763	0.999442	-0.108293
Micro	Norepinephrine	RALGDS	-0.118628	6.24459	-0.111002	0.913811	0.999442	-0.108233
Micro	Norepinephrine	KLHL5	0.101761	8.33785	0.110728	0.914023	0.999442	0.107965
Micro	Norepinephrine	GRK3	0.107271	7.8784	0.110526	0.914316	0.999442	0.107596
Micro	Norepinephrine	STYXL1	0.103054	6.1097	0.110267	0.914452	0.999442	0.107425
Micro	Norepinephrine	GARS-DT	-0.0934003	7.76349	-0.110165	0.914458	0.999442	-0.107417
Micro	Norepinephrine	RANBP9	-0.11353	6.59561	-0.110147	0.914472	0.999442	-0.1074
Micro	Norepinephrine	NBR1	0.106964	6.4331	0.109684	0.91483	0.999442	0.106948
Micro	Norepinephrine	PREPL	0.102497	6.23072	0.10929	0.915345	0.999442	0.106299
Micro	Norepinephrine	ARHGEF9	0.166919	6.15202	0.108783	0.915527	0.999442	0.10607
Micro	Norepinephrine	RFX7	0.0839446	7.25441	0.108261	0.91593	0.999442	0.105561
Micro	Norepinephrine	TCAIM	-0.119119	6.00217	-0.108081	0.916186	0.999442	-0.105239
Micro	Norepinephrine	VPS13C	-0.0940833	9.39017	-0.107792	0.916293	0.999442	-0.105105
Micro	Norepinephrine	AC097376.3	0.0997495	7.33183	0.107635	0.916746	0.999442	0.104534
Micro	Norepinephrine	CDK6	0.11169	7.78069	0.107158	0.916783	0.999442	0.104487
Micro	Norepinephrine	SPG7	-0.0603841	7.73075	-0.10734	0.916824	0.999442	-0.104435
Micro	Norepinephrine	ADAR	-0.0919722	6.84976	-0.107068	0.916899	0.999442	-0.10434
Micro	Norepinephrine	UBE2W	-0.142629	7.48548	-0.106953	0.916968	0.999442	-0.104254
Micro	Norepinephrine	RIPOR1	-0.0958118	5.72729	-0.106281	0.917461	0.999442	-0.103632
Micro	Norepinephrine	EDA	0.108585	7.38283	0.106431	0.917495	0.999442	0.103589
Micro	Norepinephrine	KLF7	-0.113526	6.91248	-0.106155	0.917559	0.999442	-0.103509
Micro	Norepinephrine	DANT2	-0.183987	6.84102	-0.105701	0.918031	0.999442	-0.102915
Micro	Norepinephrine	TENM4	-0.0859225	8.5046	-0.105146	0.918339	0.999442	-0.102526
Micro	Norepinephrine	AC005670.3	0.0633946	7.35192	0.105143	0.918342	0.999442	0.102523
Micro	Norepinephrine	SLC12A6	-0.103454	6.55462	-0.103973	0.919247	0.999442	-0.101383
Micro	Norepinephrine	SP100	0.075856	8.47897	0.103165	0.919871	0.999442	0.100596
Micro	Norepinephrine	AKT3	0.086	8.92286	0.102137	0.920667	0.999442	0.0995932
Micro	Norepinephrine	IGSF11	-0.116101	6.2796	-0.101805	0.920924	0.999442	-0.0992701
Micro	Norepinephrine	RNF149	0.0899356	7.41267	0.101787	0.920938	0.999442	0.0992524
Micro	Norepinephrine	SPPL3	-0.0666364	7.79471	-0.0999394	0.922368	0.999442	-0.0974517
Micro	Norepinephrine	FRS2	0.0883307	6.5905	0.098918	0.923158	0.999442	0.0964563
Micro	Norepinephrine	ZNF248	-0.070094	6.59464	-0.0988879	0.923181	0.999442	-0.096427
Micro	Norepinephrine	LAMP2	0.110783	6.44307	0.0987765	0.923268	0.999442	0.0963184
Micro	Norepinephrine	RAB2A	0.0657958	7.37872	0.0985692	0.923428	0.999442	0.0961163
Micro	Norepinephrine	PRKAG2	-0.101963	8.41167	-0.0976592	0.924288	0.999442	-0.0950339
Micro	Norepinephrine	RFPL1S	0.0679098	6.26997	0.0961196	0.925325	0.999442	0.0937289
Micro	Norepinephrine	GRK5	0.108167	6.84125	0.0959583	0.92545	0.999442	0.0935711
Micro	Norepinephrine	NBAS	-0.0881563	7.4326	-0.0958856	0.925506	0.999442	-0.0935008
Micro	Norepinephrine	HNRNPD	0.0679085	7.08711	0.0958272	0.925551	0.999442	0.0934438
Micro	Norepinephrine	CWF19L2	-0.0556928	6.93401	-0.0957529	0.925723	0.999442	-0.0932271
Micro	Norepinephrine	ARRB1	-0.0528436	7.96831	-0.0954798	0.925839	0.999442	-0.0930808
Micro	Norepinephrine	AVL9	0.092461	7.37916	0.0946649	0.926451	0.999442	0.0923109
Micro	Norepinephrine	LRRK2	-0.15552	6.64983	-0.0945369	0.92655	0.999442	-0.0921862
Micro	Norepinephrine	MAN1C1	0.106999	6.8612	0.0944526	0.926711	0.999442	0.0919842
Micro	Norepinephrine	FNDC3A	-0.061989	7.6427	-0.0937118	0.927189	0.999442	-0.0913819
Micro	Norepinephrine	CASC3	0.0622293	6.09056	0.0930488	0.927703	0.999442	0.0907357
Micro	Norepinephrine	IL4R	-0.110567	6.73715	-0.0929843	0.927828	0.999442	-0.0905783
Micro	Norepinephrine	MOSMO	-0.0860883	6.31904	-0.0920311	0.928565	0.999442	-0.0896498
Micro	Norepinephrine	NDUFS1	-0.0981897	6.60279	-0.0918224	0.928657	0.999442	-0.0895341
Micro	Norepinephrine	PIEZO2	-0.18798	6.54146	-0.0910505	0.92925	0.999442	-0.0887879
Micro	Norepinephrine	2024-03-03	-0.0856102	8.0911	-0.0907691	0.929468	0.999442	-0.0885136
Micro	Norepinephrine	ZNF717	-0.0877621	6.12319	-0.090624	0.929581	0.999442	-0.0883721
Micro	Norepinephrine	STXBP5	-0.10508	7.23568	-0.0902079	0.929903	0.999442	-0.0879665
Micro	Norepinephrine	NEAT1	0.0856833	10.4647	0.0894419	0.930497	0.999442	0.0872199
Micro	Norepinephrine	SCFD1	0.0605958	7.05499	0.089141	0.93073	0.999442	0.0869261
Micro	Norepinephrine	BNC2	-0.0510509	8.61259	-0.0889855	0.931259	0.999442	-0.086261
Micro	Norepinephrine	COLGALT1	0.0806242	6.80627	0.0881736	0.931504	0.999442	0.0859525
Micro	Norepinephrine	SCAF11	0.0399928	8.15543	0.0877221	0.931861	0.999442	0.0855035
Micro	Norepinephrine	TMX3	0.0960044	6.08357	0.0878474	0.93193	0.999442	0.0854167
Micro	Norepinephrine	OSBPL9	0.0802363	7.27403	0.0863206	0.932916	0.999442	0.0841772
Micro	Norepinephrine	PHF20	0.0733119	7.64935	0.0862849	0.932943	0.999442	0.0841425
Micro	Norepinephrine	SEPTIN7	0.0975329	8.3576	0.086149	0.933049	0.999442	0.08401
Micro	Norepinephrine	PPP1CB	-0.0779706	6.21254	-0.0852691	0.93373	0.999442	-0.0831523
Micro	Norepinephrine	POC1B	0.11863	6.3295	0.0849227	0.933999	0.999442	0.0828145
Micro	Norepinephrine	HSPA9	0.0618527	5.8674	0.0847071	0.934209	0.999442	0.0825509
Micro	Norepinephrine	KANSL1	-0.0790966	9.15692	-0.0842954	0.934497	0.999442	-0.0821885
Micro	Norepinephrine	TMF1	-0.0926669	6.03119	-0.0842398	0.934607	0.999442	-0.0820502
Micro	Norepinephrine	TBL1XR1	0.073972	8.36535	0.0839902	0.934726	0.999442	0.0819006
Micro	Norepinephrine	PTPRA	0.0772191	7.57276	0.0837333	0.934921	0.999442	0.0816551
Micro	Norepinephrine	MED13	0.0538811	7.8756	0.0832734	0.935278	0.999442	0.0812067
Micro	Norepinephrine	FAM214A	-0.127691	6.1407	-0.0823665	0.935981	0.999442	-0.0803227
Micro	Norepinephrine	ZC3H7B	-0.0570356	6.43865	-0.0823728	0.936099	0.999442	-0.0801741
Micro	Norepinephrine	ZNF704	-0.116985	6.3409	-0.0817238	0.936479	0.999442	-0.0796962
Micro	Norepinephrine	SP110	0.0726831	7.26878	0.0817364	0.93659	0.999442	0.0795564
Micro	Norepinephrine	INSR	-0.0682196	7.3902	-0.0813859	0.936741	0.999442	-0.0793664
Micro	Norepinephrine	RALGAPA1	-0.0613875	7.94208	-0.0814451	0.93678	0.999442	-0.0793171
Micro	Norepinephrine	TTC37	-0.0368254	7.22173	-0.0813188	0.936796	0.999442	-0.0792975
Micro	Norepinephrine	EPM2A	0.0717736	6.01057	0.0808655	0.937213	0.999442	0.0787736
Micro	Norepinephrine	RPS6KC1	-0.0664462	7.32439	-0.0804587	0.937586	0.999442	-0.078304
Micro	Norepinephrine	UBA2	-0.108028	6.32913	-0.0799039	0.93789	0.999442	-0.0779219
Micro	Norepinephrine	LINC01004	-0.078594	6.34552	-0.078471	0.939019	0.999442	-0.0765027
Micro	Norepinephrine	CABIN1	-0.046654	6.75303	-0.0789425	0.939092	0.999442	-0.0764108
Micro	Norepinephrine	IST1	-0.071734	6.97327	-0.0779052	0.93944	0.999442	-0.0759734
Micro	Norepinephrine	KCNIP4	0.195915	8.61071	0.0778461	0.939583	0.999442	0.0757934
Micro	Norepinephrine	KCNQ3	-0.0869405	11.1417	-0.0769785	0.940159	0.999442	-0.07507
Micro	Norepinephrine	TIAL1	-0.0474146	6.7469	-0.0776352	0.940169	0.999442	-0.0750572
Micro	Norepinephrine	CYTH4	0.0973623	7.97391	0.0767813	0.940312	0.999442	0.0748777
Micro	Norepinephrine	MSL1	-0.0578988	6.57957	-0.0768179	0.940364	0.999442	-0.0748126
Micro	Norepinephrine	IL6R	0.0389482	7.87118	0.0763363	0.940657	0.999442	0.0744438
Micro	Norepinephrine	FAM155A	-0.15451	7.17523	-0.0762999	0.94077	0.999442	-0.0743016
Micro	Norepinephrine	TBC1D12	0.0327433	7.92853	0.0761832	0.940897	0.999442	0.0741422
Micro	Norepinephrine	LGMN	0.0532555	6.72535	0.0755484	0.941375	0.999442	0.0735424
Micro	Norepinephrine	SND1	-0.0625123	7.40907	-0.075393	0.94146	0.999442	-0.0734344
Micro	Norepinephrine	FBXO34	-0.0446086	6.55007	-0.0742557	0.942306	0.999442	-0.0723714
Micro	Norepinephrine	RANBP3	-0.074855	6.01506	-0.0741485	0.942355	0.999442	-0.0723109
Micro	Norepinephrine	ANKRD11	-0.0286071	9.61021	-0.0728643	0.943351	0.999442	-0.0710589
Micro	Norepinephrine	TMEM192	0.0933991	6.09065	0.0726804	0.943577	0.999442	0.0707752
Micro	Norepinephrine	BMP2K	0.0778866	9.3077	0.0723705	0.943824	0.999442	0.0704648
Micro	Norepinephrine	COMMD1	-0.0647625	7.45326	-0.0722587	0.943841	0.999442	-0.0704431
Micro	Norepinephrine	MGAT4A	-0.0758106	8.84118	-0.0722202	0.943851	0.999442	-0.0704309
Micro	Norepinephrine	GALNT2	0.0432737	8.54058	0.0712542	0.944702	0.999442	0.0693613
Micro	Norepinephrine	HK1	-0.0533342	6.78012	-0.0726761	0.944914	0.999442	-0.0690952
Micro	Norepinephrine	TERF2IP	-0.0642854	7.04663	-0.0689495	0.946472	0.999442	-0.0671376
Micro	Norepinephrine	BDP1	-0.0514894	7.83029	-0.0689026	0.946511	0.999442	-0.0670888
Micro	Norepinephrine	ZNF585B	-0.0647997	5.72192	-0.0686884	0.946592	0.999442	-0.0669874
Micro	Norepinephrine	PLEKHM1	0.0540751	5.85761	0.0685526	0.946697	0.999442	0.066855
Micro	Norepinephrine	MCM3AP	-0.0701049	7.07492	-0.0685819	0.946721	0.999442	-0.0668251
Micro	Norepinephrine	ADAP2	0.0363537	8.01083	0.0682198	0.946955	0.999442	0.0665305
Micro	Norepinephrine	SETX	0.0447065	8.51907	0.068119	0.947034	0.999442	0.0664323
Micro	Norepinephrine	RAI1	-0.0672836	6.67513	-0.0675773	0.947454	0.999442	-0.065904
Micro	Norepinephrine	P2RX4	0.0652737	7.37885	0.0670811	0.947847	0.999442	0.0654111
Micro	Norepinephrine	SNX1	-0.0726806	7.06412	-0.066762	0.948087	0.999442	-0.0651092
Micro	Norepinephrine	PPP4R3B	0.0624718	6.93453	0.066491	0.948297	0.999442	0.0648449
Micro	Norepinephrine	FOXN3	-0.0480855	10.9433	-0.0662421	0.948491	0.999442	-0.0646022
Micro	Norepinephrine	LSAMP	0.139972	8.32089	0.0658347	0.948807	0.999442	0.064205
Micro	Norepinephrine	LINC01094	0.0798981	6.31185	0.0657731	0.94886	0.999442	0.0641388
Micro	Norepinephrine	MANBA	0.0475219	8.19403	0.0656703	0.948935	0.999442	0.0640447
Micro	Norepinephrine	PELI2	-0.0452325	7.403	-0.0655244	0.949174	0.999442	-0.0637445
Micro	Norepinephrine	SUSD3	-0.0820844	6.25297	-0.0652451	0.949265	0.999442	-0.0636301
Micro	Norepinephrine	POM121	0.0733642	6.42647	0.064923	0.949622	0.999442	0.0631816
Micro	Norepinephrine	TAL1	0.0805178	6.70043	0.0643123	0.949989	0.999442	0.0627206
Micro	Norepinephrine	GATM	0.0646202	6.08053	0.0636571	0.950542	0.999442	0.0620255
Micro	Norepinephrine	MTCH2	0.0862371	5.84096	0.0632077	0.950847	0.999442	0.0616435
Micro	Norepinephrine	GMDS	0.0394917	7.21086	0.0628515	0.951123	0.999442	0.0612962
Micro	Norepinephrine	MBTD1	-0.0455874	7.04146	-0.0621809	0.951644	0.999442	-0.0606423
Micro	Norepinephrine	TRA2B	-0.0363129	6.66381	-0.0612088	0.952399	0.999442	-0.0596945
Micro	Norepinephrine	CAP1	-0.0652343	6.49818	-0.0612355	0.952414	0.999442	-0.0596762
Micro	Norepinephrine	DPY19L3	0.0298484	6.00227	0.0608689	0.952712	0.999442	0.0593016
Micro	Norepinephrine	USP48	-0.0370086	7.16956	-0.0606746	0.952882	0.999442	-0.0590885
Micro	Norepinephrine	NAV1	-0.0556889	7.50642	-0.0604468	0.952991	0.999442	-0.0589515
Micro	Norepinephrine	PLEKHM2	0.0691535	7.03458	0.0604219	0.953054	0.999442	0.058872
Micro	Norepinephrine	TRIM33	0.0509947	7.07695	0.0602097	0.953175	0.999442	0.05872
Micro	Norepinephrine	GPATCH2L	-0.0494365	7.152	-0.0602242	0.953265	0.999442	-0.0586067
Micro	Norepinephrine	ATP6V0A1	-0.0311744	7.67672	-0.0597865	0.953504	0.999442	-0.0583075
Micro	Norepinephrine	ILF3	0.091132	6.41476	0.0597598	0.95353	0.999442	0.058275
Micro	Norepinephrine	PDE9A	-0.05893	6.94673	-0.0595132	0.953717	0.999442	-0.0580403
Micro	Norepinephrine	DNAJC1	0.0751444	6.37737	0.059478	0.953743	0.999442	0.0580068
Micro	Norepinephrine	PHACTR1	-0.0779325	8.13636	-0.0592824	0.953898	0.999442	-0.057813
Micro	Norepinephrine	ZFX	0.0636742	6.28047	0.0591637	0.954085	0.999442	0.0575778
Micro	Norepinephrine	TOGARAM1	0.0445134	6.66981	0.057934	0.955005	0.999442	0.0564223
Micro	Norepinephrine	CLASRP	-0.0430958	7.47769	-0.0564984	0.956151	0.999442	-0.0549844
Micro	Norepinephrine	RBFOX1	0.112401	8.61948	0.0562818	0.956228	0.999442	0.0548873
Micro	Norepinephrine	DPP9	-0.055674	6.48679	-0.0561259	0.956347	0.999442	-0.0547382
Micro	Norepinephrine	UQCC1	0.0928655	6.36933	0.055559	0.956793	0.999442	0.054179
Micro	Norepinephrine	ABCC4	-0.038419	9.39789	-0.0554302	0.956945	0.999442	-0.0539879
Micro	Norepinephrine	XPO4	0.0492532	6.5348	0.0553154	0.956977	0.999442	0.0539478
Micro	Norepinephrine	TECR	0.0420411	5.81824	0.055027	0.957301	0.999442	0.0535406
Micro	Norepinephrine	PTP4A2	-0.0606426	5.99469	-0.0548836	0.957344	0.999442	-0.0534867
Micro	Norepinephrine	ATE1	-0.0469697	7.0407	-0.0543411	0.957734	0.999442	-0.0529977
Micro	Norepinephrine	TMEM65	0.0805331	6.51629	0.0543287	0.957818	0.999442	0.0528923
Micro	Norepinephrine	UBE2E3	-0.0741023	6.71185	-0.0541975	0.957901	0.999442	-0.0527881
Micro	Norepinephrine	CCDC18-AS1	-0.0380352	8.17616	-0.053993	0.958091	0.999442	-0.0525497
Micro	Norepinephrine	CABLES1	0.0491958	6.79989	0.0533295	0.95852	0.999442	0.0520113
Micro	Norepinephrine	UHRF1BP1L	-0.0551119	6.76344	-0.0529582	0.958808	0.999442	-0.0516492
Micro	Norepinephrine	DDX50	-0.0697351	6.13197	-0.0523831	0.959267	0.999442	-0.0510738
Micro	Norepinephrine	CCND3	0.129033	8.06276	0.0522605	0.95935	0.999442	0.0509688
Micro	Norepinephrine	ASAP1	-0.0649429	7.63013	-0.0521547	0.959477	0.999442	-0.0508099
Micro	Norepinephrine	MARK4	-0.0495747	6.40361	-0.0513921	0.960025	0.999442	-0.050122
Micro	Norepinephrine	TMEM135	-0.0789529	6.35936	-0.0513237	0.960078	0.999442	-0.0500553
Micro	Norepinephrine	MRTFB	0.0647144	6.69334	0.0512074	0.960169	0.999442	0.0499419
Micro	Norepinephrine	GPHN	-0.0449998	8.21002	-0.0510414	0.960319	0.999442	-0.0497529
Micro	Norepinephrine	VEZT	0.0605529	6.37164	0.0508302	0.960488	0.999442	0.0495418
Micro	Norepinephrine	CNTNAP2	0.102775	8.46807	0.0507151	0.960551	0.999442	0.0494618
Micro	Norepinephrine	PRH1	0.0491503	6.55307	0.0506701	0.960643	0.999442	0.0493465
Micro	Norepinephrine	GPBP1	-0.0271942	7.50878	-0.0505007	0.960718	0.999442	-0.0492528
Micro	Norepinephrine	NFIX	0.0561477	6.86771	0.050277	0.960892	0.999442	0.0490346
Micro	Norepinephrine	ZNF608	-0.0547779	6.55057	-0.0491378	0.961777	0.999442	-0.0479237
Micro	Norepinephrine	CCDC130	0.0391274	6.23121	0.0490643	0.961834	0.999442	0.047852
Micro	Norepinephrine	ACSM5	0.0425771	6.26813	0.0490565	0.96184	0.999442	0.0478444
Micro	Norepinephrine	STAT6	-0.0497833	6.68998	-0.0490546	0.961842	0.999442	-0.0478425
Micro	Norepinephrine	SNX4	-0.0356131	6.24499	-0.0490829	0.962158	0.999442	-0.0474459
Micro	Norepinephrine	ITGAX	-0.0616938	9.08739	-0.048398	0.962376	0.999442	-0.0471727
Micro	Norepinephrine	GABPB2	0.041522	6.76755	0.0479348	0.962741	0.999442	0.0467145
Micro	Norepinephrine	SRPK2	-0.0479051	8.07106	-0.0476055	0.962968	0.999442	-0.0464294
Micro	Norepinephrine	CHCHD3	-0.0552192	7.01792	-0.0474267	0.963107	0.999442	-0.0462551
Micro	Norepinephrine	RABEP2	0.0653661	5.88047	0.0473739	0.963174	0.999442	0.0461714
Micro	Norepinephrine	CPEB4	-0.0308211	7.06888	-0.0471784	0.9633	0.999442	-0.0460129
Micro	Norepinephrine	ADAMTSL2	0.040639	7.96683	0.046585	0.9638	0.999442	0.0453858
Micro	Norepinephrine	CNTRL	0.0244644	7.54227	0.0462716	0.964013	0.999442	0.0451177
Micro	Norepinephrine	SOS1	-0.0291197	7.65941	-0.0460588	0.964228	0.999442	-0.044849
Micro	Norepinephrine	AP2A2	-0.0389481	7.2354	-0.0448867	0.965151	0.999442	-0.0436906
Micro	Norepinephrine	KCNC3	-0.0532036	5.9532	-0.0447939	0.965153	0.999442	-0.0436876
Micro	Norepinephrine	DLG2	0.0463693	9.95189	0.0447285	0.965204	0.999442	0.0436237
Micro	Norepinephrine	CRLF3	-0.0556272	7.07163	-0.0444952	0.965416	0.999442	-0.0433586
Micro	Norepinephrine	HEXA	-0.0343168	6.75109	-0.0443055	0.965551	0.999442	-0.0431885
Micro	Norepinephrine	KDM2A	-0.0188732	8.49596	-0.044227	0.965594	0.999442	-0.0431347
Micro	Norepinephrine	PHIP	-0.0233455	8.15607	-0.0441916	0.965622	0.999442	-0.0431002
Micro	Norepinephrine	SYT1	0.06852	7.54324	0.0441746	0.965642	0.999442	0.0430749
Micro	Norepinephrine	UHRF2	-0.0422309	6.72805	-0.0439021	0.965848	0.999442	-0.0428159
Micro	Norepinephrine	RNF115	-0.0328283	7.23384	-0.043779	0.965942	0.999442	-0.0426979
Micro	Norepinephrine	DOCK3	0.0449381	8.27541	0.0435931	0.966087	0.999442	0.0425165
Micro	Norepinephrine	FAM118A	-0.0349201	6.99113	-0.0428394	0.967215	0.999442	-0.0411015
Micro	Norepinephrine	PAN3	0.0325547	8.64309	0.0418753	0.967425	0.999442	0.0408381
Micro	Norepinephrine	AL035587.1	-0.0506049	6.2777	-0.0414414	0.96776	0.999442	-0.0404182
Micro	Norepinephrine	RFFL	-0.0348355	7.76257	-0.0407238	0.968365	0.999442	-0.0396588
Micro	Norepinephrine	AC005562.1	0.0253685	6.39362	0.0403959	0.968637	0.999442	0.039318
Micro	Norepinephrine	ACSL3	-0.0263806	6.59142	-0.0404576	0.968727	0.999442	-0.0392048
Micro	Norepinephrine	EMSY	0.0266837	6.48672	0.0401403	0.968771	0.999442	0.0391493
Micro	Norepinephrine	TRIM13	-0.0384911	6.15029	-0.0397394	0.96937	0.999442	-0.038398
Micro	Norepinephrine	CSPP1	-0.0380537	6.47235	-0.0388651	0.969826	0.999442	-0.037826
Micro	Norepinephrine	SUPT5H	0.0494402	6.14011	0.0385681	0.969995	0.999442	0.0376144
Micro	Norepinephrine	KHDRBS2	0.0585539	6.86981	0.0385568	0.970003	0.999442	0.037605
Micro	Norepinephrine	EML4	-0.0389044	8.46626	-0.0385813	0.970006	0.999442	-0.0376002
Micro	Norepinephrine	MIA2	0.0289234	7.12543	0.0385154	0.970035	0.999442	0.0375646
Micro	Norepinephrine	PDGFC	-0.0496048	6.76695	-0.038342	0.970231	0.999442	-0.0373189
Micro	Norepinephrine	MON2	-0.0288163	8.15795	-0.0380225	0.97042	0.999442	-0.0370811
Micro	Norepinephrine	PLPP1	-0.0395305	7.1863	-0.0380031	0.970433	0.999442	-0.037065
Micro	Norepinephrine	AFF1	-0.0292524	8.52316	-0.0376079	0.970741	0.999442	-0.0366796
Micro	Norepinephrine	ZMYM5	0.0212619	6.09246	0.0370746	0.971402	0.999442	0.0358502
Micro	Norepinephrine	SAFB	-0.0263281	7.05582	-0.0365422	0.971569	0.999442	-0.0356402
Micro	Norepinephrine	ZBTB8OS	0.0312921	6.89377	0.0362252	0.971816	0.999442	0.0353311
Micro	Norepinephrine	MAU2	-0.0254578	6.93755	-0.0361074	0.971962	0.999442	-0.0351473
Micro	Norepinephrine	C12orf76	0.0309929	6.85216	0.0350902	0.972698	0.999442	0.0342242
Micro	Norepinephrine	IGF1R	0.035891	7.1952	0.0339885	0.973556	0.999442	0.0331486
Micro	Norepinephrine	AC011346.1	0.0187774	6.48027	0.0339755	0.973606	0.999442	0.0330865
Micro	Norepinephrine	HIBCH	-0.0307467	6.97863	-0.0338189	0.973687	0.999442	-0.0329843
Micro	Norepinephrine	SOGA1	0.0270795	7.71978	0.0334156	0.974001	0.999442	0.032591
Micro	Norepinephrine	AL008633.1	0.0192213	8.30515	0.0348524	0.974124	0.999442	0.032437
Micro	Norepinephrine	TMEM156	-0.030102	8.27199	-0.0327603	0.974519	0.999442	-0.0319409
Micro	Norepinephrine	MAP3K5	-0.0310097	9.09196	-0.0322066	0.974941	0.999442	-0.0314119
Micro	Norepinephrine	ARMH4	-0.0295449	7.34155	-0.0314318	0.975544	0.999442	-0.0306562
Micro	Norepinephrine	HBS1L	-0.0457179	6.26362	-0.0314786	0.975544	0.999442	-0.0306557
Micro	Norepinephrine	AC079781.5	0.0297501	6.94412	0.0312259	0.975753	0.999442	0.0303934
Micro	Norepinephrine	BIRC6	-0.0148121	8.8221	-0.0309412	0.97593	0.999442	-0.030172
Micro	Norepinephrine	TLR10	-0.0263072	6.44543	-0.0309049	0.975981	0.999442	-0.030108
Micro	Norepinephrine	PDCD6IP	-0.0240598	7.08801	-0.0295943	0.977005	0.999442	-0.0288238
Micro	Norepinephrine	NR2C1	0.0287464	6.27399	0.0295632	0.977114	0.999442	0.0286867
Micro	Norepinephrine	XRN2	0.0329098	6.71882	0.0293693	0.977148	0.999442	0.0286447
Micro	Norepinephrine	MYO1F	0.0247781	9.4	0.0288163	0.977578	0.999442	0.0281054
Micro	Norepinephrine	ZFYVE16	-0.0357704	8.04449	-0.0287124	0.977659	0.999442	-0.028004
Micro	Norepinephrine	FRMD4A	-0.0074321	12.586	-0.0282794	0.978368	0.999442	-0.0271152
Micro	Norepinephrine	TYW1B	0.0238719	6.27783	0.0271341	0.97894	0.999442	0.0263976
Micro	Norepinephrine	NRF1	0.0233631	7.18566	0.0269997	0.978991	0.999442	0.0263337
Micro	Norepinephrine	RBL2	0.0154943	6.54197	0.0262263	0.979633	0.999442	0.0255296
Micro	Norepinephrine	GPCPD1	0.0180647	7.81756	0.0261208	0.979675	0.999442	0.0254765
Micro	Norepinephrine	SRSF11	-0.0123181	8.56026	-0.0267784	0.979683	0.999442	-0.0254665
Micro	Norepinephrine	LRIG1	-0.0248369	6.65869	-0.0259391	0.979816	0.999442	-0.0252993
Micro	Norepinephrine	NRXN3	0.0446419	9.27771	0.0255177	0.980144	0.999442	0.0248883
Micro	Norepinephrine	EPRS	0.0207536	5.82421	0.0253222	0.980296	0.999442	0.0246976
Micro	Norepinephrine	USP15	0.0205856	8.13552	0.0248916	0.980631	0.999442	0.0242776
Micro	Norepinephrine	TBXAS1	-0.0134246	9.79454	-0.0248626	0.980674	0.999442	-0.0242239
Micro	Norepinephrine	TSPAN5	-0.033125	7.2901	-0.0246815	0.980795	0.999442	-0.0240727
Micro	Norepinephrine	LUC7L3	-0.0173927	9.0218	-0.0243958	0.981157	0.999442	-0.0236182
Micro	Norepinephrine	DNMT3A	0.0191921	8.57471	0.0241224	0.98123	0.999442	0.0235275
Micro	Norepinephrine	ZNF655	-0.0177561	6.87425	-0.0239916	0.981331	0.999442	-0.0233999
Micro	Norepinephrine	LINC01374	-0.0193106	9.4618	-0.0236438	0.981602	0.999442	-0.0230607
Micro	Norepinephrine	PEAK1	0.0151342	7.97982	0.0233606	0.981841	0.999442	0.0227612
Micro	Norepinephrine	MLXIPL	-0.0213972	7.52127	-0.0230563	0.982065	0.999442	-0.02248
Micro	Norepinephrine	NEK7	-0.0199226	6.85069	-0.0227345	0.982309	0.999442	-0.0221739
Micro	Norepinephrine	NUFIP2	0.0187716	7.05811	0.0225849	0.982426	0.999442	0.0220279
Micro	Norepinephrine	SEPTIN6	-0.0185572	6.88035	-0.022336	0.982619	0.999442	-0.0217852
Micro	Norepinephrine	NBEAL1	-0.0171886	6.74382	-0.0206078	0.983964	0.999442	-0.0200996
Micro	Norepinephrine	NRXN1	-0.034623	7.91294	-0.0202267	0.98426	0.999442	-0.0197279
Micro	Norepinephrine	ARHGAP6	-0.027579	7.88621	-0.0200213	0.98442	0.999442	-0.0195276
Micro	Norepinephrine	USF2	0.0210339	6.57607	0.0197442	0.984636	0.999442	0.0192573
Micro	Norepinephrine	ITGB1	-0.0238342	5.87856	-0.0196108	0.98474	0.999442	-0.0191272
Micro	Norepinephrine	LAT2	0.0195898	7.71883	0.0195538	0.984784	0.999442	0.0190716
Micro	Norepinephrine	IFNGR1	0.0237453	8.38761	0.0192024	0.985057	0.999442	0.0187289
Micro	Norepinephrine	SPECC1L	0.0127219	7.80981	0.0187472	0.985412	0.999442	0.0182849
Micro	Norepinephrine	USP34	-0.0124008	8.74973	-0.018646	0.98549	0.999442	-0.0181862
Micro	Norepinephrine	PIGX	-0.0189628	6.82881	-0.0186395	0.985573	0.999442	-0.018083
Micro	Norepinephrine	RABGAP1	0.0158573	7.41049	0.0184256	0.985693	0.999442	0.0179316
Micro	Norepinephrine	UBE2K	0.0163168	8.17499	0.0175542	0.98634	0.999442	0.0171214
Micro	Norepinephrine	UQCRC2	-0.0156872	6.19475	-0.0175469	0.986354	0.999442	-0.0171041
Micro	Norepinephrine	DENND4C	-0.0141825	7.18211	-0.0175564	0.986359	0.999442	-0.0170971
Micro	Norepinephrine	HNRNPA2B1	-0.0174758	8.3604	-0.017413	0.98645	0.999442	-0.0169836
Micro	Norepinephrine	RNF10	-0.011984	6.24962	-0.0174099	0.986452	0.999442	-0.0169806
Micro	Norepinephrine	ARL17B	-0.0375769	7.44625	-0.0171027	0.9867	0.999442	-0.0166703
Micro	Norepinephrine	TET3	-0.00854187	7.95106	-0.0170958	0.986703	0.999442	-0.016666
Micro	Norepinephrine	ZNF708	-0.0214002	6.54875	-0.0170361	0.986743	0.999442	-0.0166161
Micro	Norepinephrine	AC007566.1	0.022233	6.56471	0.0168115	0.986918	0.999442	0.016397
Micro	Norepinephrine	TPM1	-0.0153504	6.05204	-0.0163389	0.987293	0.999442	-0.0159262
Micro	Norepinephrine	DELE1	-0.0157727	6.66806	-0.0162938	0.987321	0.999442	-0.015892
Micro	Norepinephrine	PSMA1	-0.0172739	8.20048	-0.0162212	0.987377	0.999442	-0.0158212
Micro	Norepinephrine	CYTH3	-0.0176835	7.04048	-0.0159838	0.987562	0.999442	-0.0155897
Micro	Norepinephrine	ERCC6	0.0270726	6.13197	0.0158429	0.987671	0.999442	0.0154523
Micro	Norepinephrine	ZNF862	-0.0222334	5.90837	-0.0158665	0.987675	0.999442	-0.0154482
Micro	Norepinephrine	SRRM2	0.0143232	9.37638	0.0150794	0.988265	0.999442	0.0147076
Micro	Norepinephrine	ZNF626	-0.0117093	5.74041	-0.014657	0.988594	0.999442	-0.0142957
Micro	Norepinephrine	DGCR2	0.00991972	6.14239	0.0145401	0.988685	0.999442	0.0141816
Micro	Norepinephrine	PPP1R13B	-0.0169581	6.20757	-0.0145084	0.988726	0.999442	-0.0141301
Micro	Norepinephrine	TANGO2	-0.0100033	6.94116	-0.0144319	0.988769	0.999442	-0.014076
Micro	Norepinephrine	TAF15	-0.00920178	7.52427	-0.0140928	0.989051	0.999442	-0.0137231
Micro	Norepinephrine	RC3H1	0.0108866	7.59011	0.0138904	0.989191	0.999442	0.0135479
Micro	Norepinephrine	ABCC1	0.0157109	6.27744	0.013873	0.989207	0.999442	0.0135274
Micro	Norepinephrine	SLMAP	-0.00975708	6.89066	-0.0138978	0.989215	0.999442	-0.0135177
Micro	Norepinephrine	XRCC6	0.00981831	6.12056	0.0137906	0.989268	0.999442	0.0134506
Micro	Norepinephrine	SIRT2	-0.00877622	6.23483	-0.0136795	0.98938	0.999442	-0.01331
Micro	Norepinephrine	ITGAV	0.0136239	6.93129	0.0134624	0.989524	0.999442	0.0131304
Micro	Norepinephrine	NUCKS1	0.00964808	7.33175	0.0134454	0.989537	0.999442	0.0131139
Micro	Norepinephrine	GTDC1	0.00855998	7.53567	0.0124205	0.990334	0.999442	0.0121143
Micro	Norepinephrine	ARHGAP22	0.0101526	9.96029	0.0122655	0.990512	0.999442	0.0118914
Micro	Norepinephrine	FUS	-0.00758128	8.44635	-0.0121233	0.990569	0.999442	-0.0118199
Micro	Norepinephrine	HIVEP3	-0.00712389	9.20726	-0.0120971	0.990586	0.999442	-0.0117988
Micro	Norepinephrine	HTRA1	-0.0114845	8.34437	-0.0115874	0.990986	0.999442	-0.0112974
Micro	Norepinephrine	SACS	-0.0111335	6.25811	-0.0114662	0.991077	0.999442	-0.0111836
Micro	Norepinephrine	OSBPL11	-0.00628373	7.08732	-0.0113579	0.991182	0.999442	-0.0110519
Micro	Norepinephrine	PANK2	-0.0107818	6.8505	-0.0109936	0.991451	0.999442	-0.0107153
Micro	Norepinephrine	GPR34	-0.0112917	6.5065	-0.0108018	0.991606	0.999442	-0.0105205
Micro	Norepinephrine	SH3GL1	0.0121378	6.45929	0.0107581	0.991641	0.999442	0.0104761
Micro	Norepinephrine	MACF1	-0.00740072	9.6595	-0.0104969	0.991831	0.999442	-0.0102381
Micro	Norepinephrine	NKTR	0.005361	8.18182	0.0104131	0.991916	0.999442	0.0101316
Micro	Norepinephrine	NFX1	-0.00553629	7.78379	-0.0096307	0.992505	0.999442	-0.00939328
Micro	Norepinephrine	AGO3	0.00694077	7.62493	0.00956247	0.992559	0.999442	0.00932658
Micro	Norepinephrine	PRRC2A	0.00986276	6.03529	0.00951842	0.992604	0.999442	0.00926948
Micro	Norepinephrine	TRAPPC12	0.00529495	7.12754	0.00860295	0.99332	0.999442	0.00837186
Micro	Norepinephrine	STAT2	-0.00535146	6.66762	-0.00796266	0.993809	0.999442	-0.00775918
Micro	Norepinephrine	PPP4R1	0.00687181	5.98386	0.00715336	0.994441	0.999442	0.00696737
Micro	Norepinephrine	ZNF362	-0.00684215	6.45458	-0.00713483	0.994455	0.999442	-0.00694919
Micro	Norepinephrine	KLHL24	-0.0072897	6.99612	-0.00703765	0.994523	0.999442	-0.00686417
Micro	Norepinephrine	UBR4	-0.00388182	7.11902	-0.00694987	0.994603	0.999442	-0.00676391
Micro	Norepinephrine	ELF1	-0.00793789	7.67412	-0.00647377	0.994962	0.999442	-0.00631418
Micro	Norepinephrine	LNPEP	-0.00525402	6.54619	-0.0061273	0.995232	0.999442	-0.00597626
Micro	Norepinephrine	DNAH1	-0.0055952	6.00823	-0.00579176	0.995493	0.999442	-0.00564898
Micro	Norepinephrine	PLCB1	0.0126079	6.98717	0.00578369	0.995499	0.999442	0.00564112
Micro	Norepinephrine	FAM192A	0.00377056	6.02393	0.0047458	0.996307	0.999442	0.00462881
Micro	Norepinephrine	AKR1A1	0.00457815	6.22349	0.00454714	0.996467	0.999442	0.00442834
Micro	Norepinephrine	MRPS28	-0.00590355	6.8956	-0.00430187	0.996653	0.999442	-0.00419456
Micro	Norepinephrine	RANBP2	0.00351526	7.00148	0.00382811	0.997021	0.999442	0.00373375
Micro	Norepinephrine	SELPLG	-0.00276143	6.45764	-0.00356337	0.997227	0.999442	-0.00347553
Micro	Norepinephrine	KDM2B	0.00203095	7.73742	0.00351402	0.997272	0.999442	0.00341936
Micro	Norepinephrine	N4BP2L2	0.00218526	8.42505	0.00333812	0.997402	0.999442	0.00325584
Micro	Norepinephrine	SMARCC1	-0.00180252	7.36243	-0.00231388	0.9982	0.999474	-0.00225562
Micro	Norepinephrine	AL731577.2	-0.00250925	6.05583	-0.0021982	0.998292	0.999474	-0.00214104
Micro	Norepinephrine	SLC35E3	0.00148524	6.368	0.00215002	0.998328	0.999474	0.0020951
Micro	Norepinephrine	ANAPC4	-0.0014522	6.25988	-0.00180185	0.9986	0.999474	-0.0017543
Micro	Norepinephrine	RHOA	0.00146279	6.50801	0.00126625	0.999016	0.999479	0.00123375
Micro	Norepinephrine	NFE2L2	0.00103128	7.06317	0.00104391	0.999188	0.999479	0.00101818
Micro	Norepinephrine	ZRANB2	-0.000205341	7.39238	-0.000383627	0.999701	0.999701	-0.00037417
Oli	Norepinephrine	PYGB	-1.76555	5.31	-5.99605	0.000585972	0.9997	-3.43803
Oli	Norepinephrine	JADE1	-1.65207	4.8515	-5.32502	0.000802278	0.9997	-3.35201
Oli	Norepinephrine	SMC2	1.2021	3.67613	30.0022	0.00106103	0.9997	3.27382
Oli	Norepinephrine	CHRAC1	-1.22917	3.12149	-5.5962	0.00110266	0.9997	-3.26293
Oli	Norepinephrine	BCL6	-1.90496	4.89075	-4.40839	0.00131772	0.9997	-3.21209
Oli	Norepinephrine	GEMIN7-AS1	-1.67304	3.75497	-4.37583	0.00138641	0.9997	-3.19746
Oli	Norepinephrine	SLC7A1	-2.24354	4.02622	-4.31891	0.0015157	0.9997	-3.17166
Oli	Norepinephrine	PTOV1-AS1	-1.22063	3.19744	-24.1477	0.00171477	0.9997	-3.13564
Oli	Norepinephrine	AC010624.1	1.94322	1.98819	4.43469	0.00177568	0.9997	3.12539
Oli	Norepinephrine	ZNF493	-1.07901	6.23624	-21.9245	0.00208961	0.9997	-3.07719
Oli	Norepinephrine	LCNL1	2.7358	5.01748	4.3052	0.00216858	0.9997	3.06612
Oli	Norepinephrine	INTS6L	-1.35867	5.07416	-4.22638	0.00228186	0.9997	-3.05086
Oli	Norepinephrine	C1QTNF6	-2.04511	3.88001	-20.1921	0.00230766	0.9997	-3.04748
Oli	Norepinephrine	SP4	-1.00016	5.87232	-4.42855	0.00252784	0.9997	-3.01999
Oli	Norepinephrine	COMMD3	1.68161	3.63372	3.9441	0.00275649	0.9997	2.99366
Oli	Norepinephrine	STMP1	-2.28608	4.16646	-7.03439	0.00280616	0.9997	-2.98821
Oli	Norepinephrine	ZFHX3	-0.860984	5.99697	-3.95787	0.00320554	0.9997	-2.94731
Oli	Norepinephrine	TOR1B	1.32423	3.72225	4.03378	0.00337331	0.9997	2.9315
Oli	Norepinephrine	COPZ1	1.11162	2.86953	4.07979	0.00347141	0.9997	2.92258
Oli	Norepinephrine	SPRED3	3.29007	2.66075	3.86408	0.00369583	0.9997	2.90302
Oli	Norepinephrine	MRPS25	-0.565857	4.85385	-3.7958	0.00404769	0.9997	-2.87442
Oli	Norepinephrine	FDX1	-1.80082	3.86975	-3.94286	0.00427821	0.9997	-2.85688
Oli	Norepinephrine	TRIT1	-1.27916	5.44314	-3.60547	0.00480409	0.9997	-2.81988
Oli	Norepinephrine	PLPP4	-3.04303	4.43221	-3.71983	0.00483677	0.9997	-2.81771
Oli	Norepinephrine	AL139424.2	1.78882	3.82016	3.60197	0.00536583	0.9997	2.78421
Oli	Norepinephrine	CDC42SE2	1.05221	7.31341	4.37959	0.00543958	0.9997	2.77978
Oli	Norepinephrine	TRAM2-AS1	-2.64841	2.04811	-3.5273	0.00547141	0.9997	-2.77788
Oli	Norepinephrine	ZMPSTE24	-1.05845	4.50116	-3.4755	0.00607731	0.9997	-2.74358
Oli	Norepinephrine	GYG1	-3.92868	2.81786	-12.4905	0.00608885	0.9997	-2.74296
Oli	Norepinephrine	AC016727.1	1.55303	4.45762	9.1361	0.00621437	0.9997	2.73625
Oli	Norepinephrine	PRIMPOL	-0.98122	5.22277	-7.66337	0.00636657	0.9997	-2.72828
Oli	Norepinephrine	STRADB	-1.49218	4.53408	-3.96149	0.00677867	0.9997	-2.70753
Oli	Norepinephrine	KLHL13	-1.98011	3.9355	-3.99883	0.00679816	0.9997	-2.70657
Oli	Norepinephrine	AC023282.1	-3.75696	4.74421	-5.03945	0.00698089	0.9997	-2.69775
Oli	Norepinephrine	CCDC146	-1.23369	6.284	-11.9392	0.00711076	0.9997	-2.69161
Oli	Norepinephrine	MYPOP	1.31603	3.89275	3.5243	0.00735208	0.9997	2.68046
Oli	Norepinephrine	TCTA	1.53588	3.4226	7.89234	0.00757373	0.9997	2.6705
Oli	Norepinephrine	CCT6A	1.2566	4.39038	3.41919	0.00776633	0.9997	2.66206
Oli	Norepinephrine	ZNF507	-2.07795	5.83944	-10.3339	0.00778929	0.9997	-2.66107
Oli	Norepinephrine	CHCHD3	-0.390699	6.86057	-10.8923	0.00804421	0.9997	-2.65021
Oli	Norepinephrine	QSER1	-1.09886	6.06215	-3.29347	0.00810235	0.9997	-2.64777
Oli	Norepinephrine	UHMK1	1.25177	4.40739	10.159	0.00845412	0.9997	2.63337
Oli	Norepinephrine	TEX14	-1.97696	3.32616	-3.38786	0.00846395	0.9997	-2.63298
Oli	Norepinephrine	PCM1	-0.768158	8.57881	-9.86981	0.00869512	0.9997	-2.62381
Oli	Norepinephrine	ZNF667	-1.03919	5.80706	-9.91192	0.00874597	0.9997	-2.62183
Oli	Norepinephrine	CFAP54	2.92276	4.28017	3.29248	0.00878526	0.9997	2.6203
Oli	Norepinephrine	TTLL3	1.04493	6.27413	9.83257	0.00925957	0.9997	2.60232
Oli	Norepinephrine	PPP1R37	3.05045	3.43722	8.88873	0.0098477	0.9997	2.58113
Oli	Norepinephrine	AC068473.1	-1.39866	3.17531	-9.79695	0.00992799	0.9997	-2.57833
Oli	Norepinephrine	APAF1	-4.10673	3.89505	-9.28025	0.0100343	0.9997	-2.57465
Oli	Norepinephrine	PRRC2C	-1.59403	8.5469	-7.30757	0.0100404	0.9997	-2.57443
Oli	Norepinephrine	LETM2	-1.91747	2.83911	-3.2563	0.0100952	0.9997	-2.57255
Oli	Norepinephrine	BPHL	-1.73829	3.65962	-3.16535	0.010195	0.9997	-2.56914
Oli	Norepinephrine	FGD4	-1.12036	6.70542	-5.02673	0.0103052	0.9997	-2.56542
Oli	Norepinephrine	POLR2J3	2.18965	7.80427	10.6975	0.0106318	0.9997	2.55457
Oli	Norepinephrine	ATG10	1.74978	6.40726	3.19204	0.0106674	0.9997	2.55341
Oli	Norepinephrine	UBAP2L	-0.958527	5.73511	-3.16021	0.0106774	0.9997	-2.55308
Oli	Norepinephrine	TRAK1	-1.45469	5.93899	-3.16755	0.0106912	0.9997	-2.55263
Oli	Norepinephrine	PSMB9	2.41892	2.66078	3.59847	0.0107147	0.9997	2.55187
Oli	Norepinephrine	AL023284.4	1.66809	3.39975	3.12923	0.0109414	0.9997	2.54456
Oli	Norepinephrine	ADAM9	-2.15046	4.71167	-8.1094	0.0109493	0.9997	-2.54431
Oli	Norepinephrine	HYDIN	-3.5022	6.40864	-7.20126	0.0110644	0.9997	-2.54066
Oli	Norepinephrine	INTS14	-1.17042	4.38887	-3.11615	0.0110698	0.9997	-2.54049
Oli	Norepinephrine	LINC01521	1.794	2.00969	8.5144	0.0113703	0.9997	2.53111
Oli	Norepinephrine	PRPF40B	1.08794	6.63205	14.0799	0.011376	0.9997	2.53093
Oli	Norepinephrine	FILIP1	2.47804	2.72384	3.17729	0.0113927	0.9997	2.53042
Oli	Norepinephrine	PARP12	-2.46185	2.82113	-4.52097	0.0118085	0.9997	-2.51782
Oli	Norepinephrine	RGN	2.8191	3.79301	6.78948	0.0120791	0.9997	2.50983
Oli	Norepinephrine	MPG	5.11664	2.73867	7.75366	0.0122011	0.9997	2.50627
Oli	Norepinephrine	CCDC144A	-2.6981	8.16704	-8.3333	0.0122194	0.9997	-2.50574
Oli	Norepinephrine	HABP4	-0.690575	6.37038	-3.17346	0.0125951	0.9997	-2.49502
Oli	Norepinephrine	AL137009.1	1.19093	4.17052	6.49768	0.0126998	0.9997	2.49208
Oli	Norepinephrine	JMJD6	-1.41006	3.22465	-3.72293	0.0127282	0.9997	-2.49129
Oli	Norepinephrine	AC012363.1	0.581378	3.82372	8.89257	0.0128557	0.9997	2.48774
Oli	Norepinephrine	ZSWIM3	1.97732	3.62022	8.2739	0.0130029	0.9997	2.48369
Oli	Norepinephrine	RFWD3	1.41618	4.86	4.32999	0.0135404	0.9997	2.46923
Oli	Norepinephrine	NGRN	1.29346	3.82272	3.0215	0.0137495	0.9997	2.46374
Oli	Norepinephrine	PGD	-0.702906	4.14055	-8.24491	0.0139365	0.9997	-2.4589
Oli	Norepinephrine	PPFIA1	-1.44511	6.96796	-5.49456	0.0139457	0.9997	-2.45866
Oli	Norepinephrine	TLN2	-1.58714	7.04078	-5.0468	0.0140593	0.9997	-2.45575
Oli	Norepinephrine	CHD1	-1.00293	6.46552	-3.33252	0.0141838	0.9997	-2.45257
Oli	Norepinephrine	DCAKD	-1.10278	5.75149	-3.19368	0.0141914	0.9997	-2.45238
Oli	Norepinephrine	SERHL2	2.83998	3.74439	3.05506	0.0143289	0.9997	2.44891
Oli	Norepinephrine	ABLIM3	-1.73626	4.60382	-3.42677	0.014514	0.9997	-2.44428
Oli	Norepinephrine	RAB27A	-1.98016	4.41809	-8.40369	0.0145841	0.9997	-2.44255
Oli	Norepinephrine	BTG3	-1.6511	3.43328	-3.13713	0.0145993	0.9997	-2.44217
Oli	Norepinephrine	GPBP1L1	-0.969666	6.89437	-9.06557	0.0146701	0.9997	-2.44042
Oli	Norepinephrine	PRDX2	3.81416	2.13796	5.22254	0.0146928	0.9997	2.43986
Oli	Norepinephrine	CAPZA1	-1.00842	6.24051	-6.68567	0.0148739	0.9997	-2.43544
Oli	Norepinephrine	AC090945.1	1.9581	5.14114	4.2275	0.0148961	0.9997	2.4349
Oli	Norepinephrine	LINC01341	-2.47427	2.98027	-2.99668	0.0149181	0.9997	-2.43436
Oli	Norepinephrine	ASB8	-1.27563	4.54512	-3.28588	0.0150449	0.9997	-2.4313
Oli	Norepinephrine	LRRCC1	-1.53693	4.54962	-2.92847	0.0150803	0.9997	-2.43044
Oli	Norepinephrine	CHMP7	-1.67335	3.36613	-2.92833	0.0154339	0.9997	-2.42203
Oli	Norepinephrine	PILRB	1.43376	6.04859	3.0799	0.0156958	0.9997	2.41591
Oli	Norepinephrine	IDI2-AS1	1.88219	5.15402	3.1317	0.0157509	0.9997	2.41464
Oli	Norepinephrine	AL359764.3	-2.63463	1.68199	-2.89632	0.0159338	0.9997	-2.41043
Oli	Norepinephrine	SVBP	-1.87466	2.10612	-3.20414	0.0160334	0.9997	-2.40815
Oli	Norepinephrine	AC027097.2	1.33861	4.42484	2.94598	0.0160615	0.9997	2.40752
Oli	Norepinephrine	SEC22A	0.893724	5.86418	6.50833	0.0165019	0.9997	2.39762
Oli	Norepinephrine	ZNF526	-1.28896	2.79288	-5.64002	0.0165347	0.9997	-2.39689
Oli	Norepinephrine	ACSL3	-0.894027	6.95485	-2.87106	0.0166385	0.9997	-2.3946
Oli	Norepinephrine	IFT122	-0.223012	5.0049	-7.48861	0.0169682	0.9997	-2.3874
Oli	Norepinephrine	ZNF808	-2.13481	4.7314	-6.8077	0.0171169	0.9997	-2.38419
Oli	Norepinephrine	ACVR1	-1.15765	4.60817	-2.84854	0.0172933	0.9997	-2.38041
Oli	Norepinephrine	P4HTM	-1.21605	4.61708	-7.87747	0.0173932	0.9997	-2.37829
Oli	Norepinephrine	DDX56	1.35656	4.11224	2.97074	0.01747	0.9997	2.37666
Oli	Norepinephrine	AL132780.1	3.46156	2.81531	2.95195	0.0175302	0.9997	2.37539
Oli	Norepinephrine	HSD11B1	2.83522	4.35831	7.78946	0.017611	0.9997	2.3737
Oli	Norepinephrine	MADD	-1.1254	6.00723	-3.44288	0.0176667	0.9997	-2.37253
Oli	Norepinephrine	RAF1	0.969411	6.6287	7.61895	0.017756	0.9997	2.37067
Oli	Norepinephrine	CMAS	-1.05095	4.1102	-2.87623	0.018082	0.9997	-2.36394
Oli	Norepinephrine	FAM221A	-1.40156	5.21785	-6.92264	0.0181513	0.9997	-2.36252
Oli	Norepinephrine	PRKX	-3.85239	4.50346	-2.81561	0.018298	0.9997	-2.35953
Oli	Norepinephrine	ZBTB21	-2.07836	3.51566	-2.81559	0.0182987	0.9997	-2.35952
Oli	Norepinephrine	PUS10	-1.73654	4.20114	-2.85385	0.018359	0.9997	-2.3583
Oli	Norepinephrine	RAI1	-0.835354	6.27246	-3.29661	0.0185753	0.9997	-2.35395
Oli	Norepinephrine	ARL5A	-1.20282	4.55866	-2.86929	0.0186409	0.9997	-2.35263
Oli	Norepinephrine	TMEM106B	-1.16179	4.78963	-2.84115	0.0187009	0.9997	-2.35144
Oli	Norepinephrine	FAM98C	1.13196	3.97309	2.80213	0.0187261	0.9997	2.35094
Oli	Norepinephrine	AC027117.2	-0.859967	5.0946	-7.13598	0.0188232	0.9997	-2.34901
Oli	Norepinephrine	LARS	-1.50412	6.80894	-4.43812	0.0188993	0.9997	-2.34751
Oli	Norepinephrine	NMNAT1	0.915435	4.8813	2.79571	0.0189333	0.9997	2.34684
Oli	Norepinephrine	HADH	-1.63102	4.03801	-2.88307	0.0191146	0.9997	-2.34329
Oli	Norepinephrine	ZSCAN18	1.46494	5.81423	2.94538	0.0193575	0.9997	2.33857
Oli	Norepinephrine	DGLUCY	-0.952688	7.01578	-2.80883	0.0198246	0.9997	-2.32965
Oli	Norepinephrine	AC016383.2	2.19876	3.2811	3.34994	0.0198981	0.9997	2.32826
Oli	Norepinephrine	PABPN1	1.45087	7.15272	2.9105	0.0200294	0.9997	2.3258
Oli	Norepinephrine	ATP6V1G1	-1.31487	3.45158	-2.76022	0.0201222	0.9997	-2.32406
Oli	Norepinephrine	THRA	-0.946042	6.08406	-4.79574	0.0204066	0.9997	-2.31879
Oli	Norepinephrine	BIRC6	-0.619127	8.85941	-3.46259	0.0209744	0.9997	-2.30845
Oli	Norepinephrine	PGBD5	-0.989059	6.68976	-2.73383	0.0210547	0.9997	-2.307
Oli	Norepinephrine	PCDH11Y	-4.43605	3.95706	-2.83401	0.0210619	0.9997	-2.30687
Oli	Norepinephrine	KBTBD6	-4.55004	2.05964	-2.73355	0.0210648	0.9997	-2.30682
Oli	Norepinephrine	TRIP12	-0.593742	7.8692	-4.06307	0.0211587	0.9997	-2.30514
Oli	Norepinephrine	AC017050.1	-1.53379	4.32356	-2.76004	0.0213357	0.9997	-2.30199
Oli	Norepinephrine	FMNL3	-2.87264	4.92146	-2.72249	0.0214682	0.9997	-2.29965
Oli	Norepinephrine	RABEP2	0.707772	5.04744	2.74899	0.0217242	0.9997	2.29516
Oli	Norepinephrine	CMC2	1.21591	5.95301	3.22745	0.0218313	0.9997	2.29329
Oli	Norepinephrine	ZNF512	-0.857989	4.90715	-3.6936	0.0222063	0.9997	-2.28682
Oli	Norepinephrine	USP9X	-0.638008	7.16129	-4.84502	0.0225352	0.9997	-2.28122
Oli	Norepinephrine	COG2	0.808243	5.0041	2.72561	0.0225357	0.9997	2.28122
Oli	Norepinephrine	C11orf58	0.413739	6.04218	5.50859	0.0233815	0.9997	2.26714
Oli	Norepinephrine	ZNF618	-2.04713	4.24238	-2.67175	0.0234223	0.9997	-2.26648
Oli	Norepinephrine	NCBP2	-1.48073	3.22464	-4.71365	0.0235609	0.9997	-2.26421
Oli	Norepinephrine	YLPM1	-1.0212	7.36763	-6.07813	0.0237054	0.9997	-2.26187
Oli	Norepinephrine	SETD1B	1.23265	3.69276	2.7507	0.0237207	0.9997	2.26162
Oli	Norepinephrine	BST1	-3.42509	2.12931	-2.66146	0.0238396	0.9997	-2.2597
Oli	Norepinephrine	MTMR8	0.904052	3.89651	5.64631	0.0241019	0.9997	2.2555
Oli	Norepinephrine	CDK13	-0.71204	7.95192	-7.47971	0.024277	0.9997	-2.25272
Oli	Norepinephrine	SUCO	-0.96871	5.96425	-2.70981	0.024425	0.9997	-2.25038
Oli	Norepinephrine	HSF2BP	-2.17186	3.02185	-2.65416	0.0248847	0.9997	-2.24319
Oli	Norepinephrine	SLC50A1	3.00066	1.96331	2.95147	0.0249221	0.9997	2.24261
Oli	Norepinephrine	ANKRD40	-1.20957	4.53377	-2.63363	0.025006	0.9997	-2.24131
Oli	Norepinephrine	RNF40	1.08674	4.15459	2.6867	0.0251507	0.9997	2.23908
Oli	Norepinephrine	AKR7A2	1.2669	2.80612	2.64849	0.0253998	0.9997	2.23527
Oli	Norepinephrine	MAP3K13	1.41811	6.17484	3.63478	0.0259456	0.9997	2.22702
Oli	Norepinephrine	TIMM21	-2.37257	2.85285	-2.6116	0.0259692	0.9997	-2.22667
Oli	Norepinephrine	PARD6G	-1.64415	3.12181	-2.84807	0.0261043	0.9997	-2.22466
Oli	Norepinephrine	SLC20A1	-0.880129	4.98976	-3.1201	0.0261101	0.9997	-2.22457
Oli	Norepinephrine	EID1	1.58659	4.76761	2.60682	0.0263068	0.9997	2.22165
Oli	Norepinephrine	AL590807.1	2.31226	4.23528	2.67762	0.0263584	0.9997	2.22089
Oli	Norepinephrine	FAF2	-0.776998	6.01968	-3.62512	0.026454	0.9997	-2.21948
Oli	Norepinephrine	NUP205	-0.792545	5.81837	-2.71886	0.0266729	0.9997	-2.21627
Oli	Norepinephrine	SS18L1	-0.766274	5.86194	-2.80058	0.0268271	0.9997	-2.21402
Oli	Norepinephrine	RUNX1	-2.65574	4.29397	-2.59176	0.0268687	0.9997	-2.21342
Oli	Norepinephrine	RANBP17	1.62599	5.56183	2.81031	0.0273329	0.9997	2.20673
Oli	Norepinephrine	SF3B2	-1.90952	6.09005	-4.72831	0.0275764	0.9997	-2.20326
Oli	Norepinephrine	MRPL58	1.53969	3.56651	2.58978	0.0276027	0.9997	2.20289
Oli	Norepinephrine	ZNF521	-1.312	6.15931	-4.42283	0.0276293	0.9997	-2.20251
Oli	Norepinephrine	NOL8	-0.89975	5.431	-2.62053	0.0279003	0.9997	-2.19868
Oli	Norepinephrine	POMP	-1.72114	3.571	-2.58604	0.0281574	0.9997	-2.19509
Oli	Norepinephrine	GAS6	-2.67657	3.75139	-2.97759	0.0283887	0.9997	-2.19187
Oli	Norepinephrine	RANBP1	-3.27019	2.60486	-3.31769	0.0284334	0.9997	-2.19125
Oli	Norepinephrine	C9orf153	-4.32886	3.62763	-4.63675	0.029367	0.9997	-2.17852
Oli	Norepinephrine	AP1AR	-1.533	3.79286	-2.55441	0.0294261	0.9997	-2.17773
Oli	Norepinephrine	LINC00391	-2.88554	1.94769	-2.74253	0.0294887	0.9997	-2.17689
Oli	Norepinephrine	AC005670.3	0.818909	6.66312	3.2335	0.0295107	0.9997	2.1766
Oli	Norepinephrine	ADAMTSL2	-2.04141	4.112	-4.02316	0.0296459	0.9997	-2.17479
Oli	Norepinephrine	GLOD4	-1.56419	3.89979	-2.68647	0.0297064	0.9997	-2.17398
Oli	Norepinephrine	GALK2	-0.878938	6.52659	-2.66097	0.0297894	0.9997	-2.17288
Oli	Norepinephrine	SGF29	1.13205	4.35567	2.85231	0.0299338	0.9997	2.17096
Oli	Norepinephrine	PATL2	-4.66469	1.82507	-2.52435	0.0301616	0.9997	-2.16796
Oli	Norepinephrine	COX15	-0.742192	5.09667	-2.52345	0.0302082	0.9997	-2.16735
Oli	Norepinephrine	COL28A1	-2.23142	3.83866	-2.55222	0.0305752	0.9997	-2.16256
Oli	Norepinephrine	PRKAA2	-2.71594	4.19207	-2.51599	0.0305967	0.9997	-2.16228
Oli	Norepinephrine	SRGAP3	-0.694067	7.62255	-2.56541	0.0306318	0.9997	-2.16182
Oli	Norepinephrine	MRPS36	1.29069	3.81441	3.14274	0.0311251	0.9997	2.15547
Oli	Norepinephrine	SETD2	-0.640075	7.89144	-6.36432	0.0312153	0.9997	-2.15432
Oli	Norepinephrine	PFKFB3	-1.12195	6.88865	-2.5993	0.0314255	0.9997	-2.15164
Oli	Norepinephrine	IDI1	1.14762	4.7954	2.50024	0.031525	0.9997	2.15038
Oli	Norepinephrine	POU3F2	-1.45783	3.6432	-2.494	0.0317718	0.9997	-2.14727
Oli	Norepinephrine	MPPE1	1.54092	5.57721	2.51961	0.0318922	0.9997	2.14576
Oli	Norepinephrine	TMEM147-AS1	-1.70685	2.11844	-2.49149	0.0319086	0.9997	-2.14555
Oli	Norepinephrine	LONP2	-0.61398	7.51282	-3.98081	0.0320189	0.9997	-2.14417
Oli	Norepinephrine	CYB5RL	2.09438	2.52522	2.77812	0.0324818	0.9997	2.13843
Oli	Norepinephrine	BCHE	-1.53238	3.53518	-5.98531	0.0324927	0.9997	-2.1383
Oli	Norepinephrine	TOP3A	-0.4488	5.18554	-2.53875	0.032859	0.9997	-2.1338
Oli	Norepinephrine	TGFBRAP1	-0.78943	4.52336	-2.50997	0.0329289	0.9997	-2.13295
Oli	Norepinephrine	MYO10	-1.66134	5.79268	-2.46923	0.0331487	0.9997	-2.13028
Oli	Norepinephrine	AL451070.1	2.33817	2.41077	2.82977	0.033194	0.9997	2.12973
Oli	Norepinephrine	WWP1	-1.03222	6.92179	-6.50904	0.03331	0.9997	-2.12833
Oli	Norepinephrine	SOX9-AS1	-1.11718	3.44936	-2.54957	0.0334071	0.9997	-2.12716
Oli	Norepinephrine	ZNF664	-2.27158	4.10945	-6.77183	0.0335538	0.9997	-2.12539
Oli	Norepinephrine	GOLGA8A	-2.87528	6.99065	-2.89097	0.0336231	0.9997	-2.12456
Oli	Norepinephrine	NEU3	0.870561	4.22264	2.45546	0.0339394	0.9997	2.12079
Oli	Norepinephrine	PPP2R1B	-0.892289	5.72942	-2.45966	0.0341494	0.9997	-2.1183
Oli	Norepinephrine	PSPH	0.597253	5.22998	4.22324	0.034484	0.9997	2.11437
Oli	Norepinephrine	PARP9	-3.39009	2.77492	-3.7846	0.0346346	0.9997	-2.1126
Oli	Norepinephrine	CSDE1	-0.96197	6.19481	-2.58939	0.0352551	0.9997	-2.10542
Oli	Norepinephrine	SSU72	-1.145	4.23818	-2.45954	0.035367	0.9997	-2.10413
Oli	Norepinephrine	C12orf66	-2.21392	3.35169	-2.42802	0.0355705	0.9997	-2.1018
Oli	Norepinephrine	ZNF793	0.701143	5.31987	3.62738	0.0355784	0.9997	2.10171
Oli	Norepinephrine	MSI2	-1.6689	7.56578	-2.42481	0.0357662	0.9997	-2.09958
Oli	Norepinephrine	PEBP1	1.18108	5.8281	2.47809	0.0358059	0.9997	2.09913
Oli	Norepinephrine	CNKSR1	2.12342	2.85914	2.48293	0.0359189	0.9997	2.09784
Oli	Norepinephrine	PSMD1	-0.486214	6.52578	-2.68072	0.0362043	0.9997	-2.09463
Oli	Norepinephrine	MRPS26	3.47492	2.42166	2.41432	0.0364134	0.9997	2.09228
Oli	Norepinephrine	ZNF17	-2.45445	2.93987	-2.44264	0.0365478	0.9997	-2.09078
Oli	Norepinephrine	TSEN2	0.572365	5.87679	4.09032	0.036642	0.9997	2.08973
Oli	Norepinephrine	SF3B3	0.734407	5.52358	2.86032	0.0367483	0.9997	2.08855
Oli	Norepinephrine	NAXD	-1.00862	4.35243	-2.90879	0.036852	0.9997	-2.0874
Oli	Norepinephrine	SYNE2	-1.97446	3.93799	-2.45022	0.0368688	0.9997	-2.08721
Oli	Norepinephrine	ERGIC1	-0.875075	6.13412	-2.40339	0.0371003	0.9997	-2.08466
Oli	Norepinephrine	RBM15	-3.94178	3.61126	-4.03868	0.0372435	0.9997	-2.08308
Oli	Norepinephrine	ZNF778	1.29065	3.67314	2.39681	0.0375198	0.9997	2.08006
Oli	Norepinephrine	MED13L	-0.788696	8.127	-2.43364	0.0375362	0.9997	-2.07988
Oli	Norepinephrine	DNAJC12	1.61324	2.99632	2.43088	0.037626	0.9997	2.07891
Oli	Norepinephrine	MTUS1	-2.14016	8.99072	-2.42706	0.0377761	0.9997	-2.07728
Oli	Norepinephrine	GCAT	-2.02358	2.76773	-2.44699	0.0377766	0.9997	-2.07727
Oli	Norepinephrine	UTP18	-0.967369	4.75163	-2.39168	0.0378501	0.9997	-2.07647
Oli	Norepinephrine	LINC02427	1.0399	4.76081	3.40123	0.0379904	0.9997	2.07496
Oli	Norepinephrine	HERC1	-0.716081	8.5466	-2.38802	0.0380871	0.9997	-2.07392
Oli	Norepinephrine	IL17RB	-2.83814	1.85321	-2.99884	0.0382362	0.9997	-2.07231
Oli	Norepinephrine	TRAPPC6B	0.710511	5.18314	2.66988	0.0384382	0.9997	2.07015
Oli	Norepinephrine	DNMT1	-0.975813	6.01988	-2.49187	0.0386943	0.9997	-2.06742
Oli	Norepinephrine	TMCO1	-1.03913	4.71794	-2.37849	0.0387122	0.9997	-2.06723
Oli	Norepinephrine	ZNRF1	-0.73515	5.76836	-2.37307	0.0390718	0.9997	-2.06343
Oli	Norepinephrine	CIR1	-0.450573	6.00259	-4.64633	0.0392153	0.9997	-2.06192
Oli	Norepinephrine	HSDL2	0.816028	4.64179	3.28414	0.0392992	0.9997	2.06104
Oli	Norepinephrine	BCL10	-3.42047	1.89199	-2.99826	0.0393693	0.9997	-2.06031
Oli	Norepinephrine	RTCA	0.883288	5.23185	5.34356	0.039976	0.9997	2.054
Oli	Norepinephrine	TRPS1	-0.688284	7.51931	-2.60835	0.039998	0.9997	-2.05377
Oli	Norepinephrine	SNRPB	1.57285	2.71353	2.35549	0.0404109	0.9997	2.04952
Oli	Norepinephrine	HIKESHI	0.726261	5.07028	4.98815	0.0406868	0.9997	2.04671
Oli	Norepinephrine	MPPED1	-3.17501	4.86907	-3.28899	0.0407387	0.9997	-2.04618
Oli	Norepinephrine	NAA10	2.66067	3.90844	6.3823	0.0407858	0.9997	2.0457
Oli	Norepinephrine	ZC3H12C	-0.581435	5.85923	-4.36522	0.0416077	0.9997	-2.03742
Oli	Norepinephrine	ZNF600	3.27419	3.04623	2.36954	0.0417574	0.9997	2.03593
Oli	Norepinephrine	BAG2	2.60747	2.49688	2.33304	0.0418331	0.9997	2.03518
Oli	Norepinephrine	SMC4	-0.528	4.62561	-2.47388	0.0424139	0.9997	-2.02944
Oli	Norepinephrine	UTP3	1.87316	2.77269	2.34912	0.0424298	0.9997	2.02928
Oli	Norepinephrine	PPCS	2.00147	3.16656	2.32724	0.0427314	0.9997	2.02633
Oli	Norepinephrine	RALBP1	0.743461	4.9574	2.5804	0.0427749	0.9997	2.0259
Oli	Norepinephrine	IMPACT	1.76757	2.59379	2.35369	0.0428346	0.9997	2.02532
Oli	Norepinephrine	ANKRD36	-1.48291	8.1162	-2.31611	0.0430571	0.9997	-2.02316
Oli	Norepinephrine	FANCM	0.523384	4.93441	3.90157	0.0432766	0.9997	2.02103
Oli	Norepinephrine	GTPBP2	-1.97781	4.10414	-2.53078	0.0433611	0.9997	-2.02021
Oli	Norepinephrine	LCP1	-3.24155	2.08226	-3.07175	0.0435844	0.9997	-2.01807
Oli	Norepinephrine	CTBS	-1.8257	2.84935	-2.40868	0.0435961	0.9997	-2.01795
Oli	Norepinephrine	MSTO1	-0.797967	3.40789	-3.93451	0.0436616	0.9997	-2.01733
Oli	Norepinephrine	ALG9	-0.68372	4.94399	-2.30415	0.0439428	0.9997	-2.01464
Oli	Norepinephrine	BMERB1	0.416774	7.45509	4.32947	0.0445556	0.9997	2.00883
Oli	Norepinephrine	LINC00665	0.939504	4.02382	2.36691	0.0446739	0.9997	2.00771
Oli	Norepinephrine	YTHDC1	-0.583056	7.01409	-3.65935	0.0447675	0.9997	-2.00683
Oli	Norepinephrine	RHBDL3	-2.10734	5.09135	-2.3672	0.044968	0.9997	-2.00495
Oli	Norepinephrine	ASRGL1	0.941117	5.65948	5.00802	0.0450527	0.9997	2.00416
Oli	Norepinephrine	MINPP1	-1.36175	4.24593	-2.55574	0.0450983	0.9997	-2.00374
Oli	Norepinephrine	LAS1L	-1.59453	5.3302	-2.48913	0.0455209	0.9997	-1.99981
Oli	Norepinephrine	ZNF268	0.864619	4.34951	2.32099	0.0455311	0.9997	1.99971
Oli	Norepinephrine	UBE2F	-0.667715	5.19045	-2.43185	0.0455682	0.9997	-1.99937
Oli	Norepinephrine	GSTM4	-3.88407	1.80319	-2.61277	0.0456193	0.9997	-1.9989
Oli	Norepinephrine	VPS53	-0.762912	7.39426	-2.33771	0.0456774	0.9997	-1.99836
Oli	Norepinephrine	SLC25A11	2.51576	2.5152	2.31003	0.0458492	0.9997	1.99678
Oli	Norepinephrine	AC024588.1	-3.67773	2.2187	-2.79896	0.0462985	0.9997	-1.99266
Oli	Norepinephrine	PHF8	-0.591447	5.75055	-2.27316	0.0463209	0.9997	-1.99246
Oli	Norepinephrine	TMEM259	1.61264	6.79129	2.30909	0.0464087	0.9997	1.99166
Oli	Norepinephrine	CMIP	-1.08534	6.93114	-2.30801	0.0464305	0.9997	-1.99146
Oli	Norepinephrine	NFATC1	-3.50284	3.04964	-2.30212	0.0465156	0.9997	-1.99068
Oli	Norepinephrine	CLTC	-0.794485	6.92149	-2.68156	0.0465919	0.9997	-1.98999
Oli	Norepinephrine	PREX2	-1.26649	7.30417	-2.51673	0.0466358	0.9997	-1.98959
Oli	Norepinephrine	POLD4	1.3757	2.57989	2.26692	0.0468152	0.9997	1.98797
Oli	Norepinephrine	DDX41	-2.87339	2.27221	-4.49175	0.047108	0.9997	-1.98533
Oli	Norepinephrine	GUF1	-1.34665	4.65615	-2.28747	0.047109	0.9997	-1.98532
Oli	Norepinephrine	MCRS1	1.69826	3.4596	2.36017	0.0471674	0.9997	1.98479
Oli	Norepinephrine	RGPD8	-1.76738	4.1774	-2.28797	0.0479197	0.9997	-1.97808
Oli	Norepinephrine	COPS5	0.830194	4.03778	2.25831	0.0481047	0.9997	1.97644
Oli	Norepinephrine	BICD2	-1.33592	4.32951	-2.28436	0.0481235	0.9997	-1.97628
Oli	Norepinephrine	SAV1	-1.35523	4.61791	-2.24761	0.0483755	0.9997	-1.97406
Oli	Norepinephrine	PLCL2	3.12023	5.22779	2.29042	0.0483914	0.9997	1.97391
Oli	Norepinephrine	MINAR1	-1.10231	2.1252	-3.63744	0.0484848	0.9997	-1.97309
Oli	Norepinephrine	AAMDC	1.0171	5.49413	2.80159	0.0485486	0.9997	1.97253
Oli	Norepinephrine	KCNJ2-AS1	-3.98153	2.16317	-2.26448	0.0486001	0.9997	-1.97208
Oli	Norepinephrine	ALKBH2	-2.39715	2.67899	-2.26012	0.0486381	0.9997	-1.97175
Oli	Norepinephrine	ZNF594	-0.656248	5.11047	-2.70318	0.0486742	0.9997	-1.97143
Oli	Norepinephrine	MYBBP1A	-1.76723	4.3971	-2.43236	0.0491427	0.9997	-1.96735
Oli	Norepinephrine	AC021851.2	-1.82536	3.54255	-2.27641	0.0494498	0.9997	-1.96469
Oli	Norepinephrine	RALGAPA2	-0.993724	7.02285	-2.32169	0.0494503	0.9997	-1.96469
Oli	Norepinephrine	EBNA1BP2	-2.64806	2.81815	-3.05608	0.0495328	0.9997	-1.96398
Oli	Norepinephrine	CYP4F26P	-3.17869	2.9255	-2.72444	0.049868	0.9997	-1.96109
Oli	Norepinephrine	ENPP5	1.44661	2.61941	2.30045	0.0500657	0.9997	1.9594
Oli	Norepinephrine	TSHZ1	-1.65745	4.70385	-2.21836	0.0508356	0.9997	-1.95287
Oli	Norepinephrine	BRD4	-0.457756	6.80473	-2.25401	0.0510751	0.9997	-1.95085
Oli	Norepinephrine	AC018816.1	-2.29717	2.26741	-2.32099	0.0513506	0.9997	-1.94854
Oli	Norepinephrine	LINC01089	1.25226	3.97085	2.21968	0.051417	0.9997	1.94798
Oli	Norepinephrine	ANKRD36B	-0.759	7.11994	-2.25228	0.0515137	0.9997	-1.94718
Oli	Norepinephrine	PAXBP1	-1.08126	7.24112	-2.80158	0.0518481	0.9997	-1.94439
Oli	Norepinephrine	FAM156A	-0.948303	3.9172	-2.20609	0.0519029	0.9997	-1.94394
Oli	Norepinephrine	CNNM3	-1.61259	4.45811	-2.20401	0.0520866	0.9997	-1.94242
Oli	Norepinephrine	ZFAND5	-2.09306	5.70587	-2.49077	0.0521283	0.9997	-1.94207
Oli	Norepinephrine	CUX1	-0.951084	8.51288	-2.22206	0.0522599	0.9997	-1.94099
Oli	Norepinephrine	RADX	-1.08256	3.58836	-2.21583	0.0523742	0.9997	-1.94005
Oli	Norepinephrine	MC1R	1.30592	2.61526	2.22792	0.0525979	0.9997	1.93821
Oli	Norepinephrine	ZNF177	-1.72703	4.27351	-2.20252	0.0530683	0.9997	-1.93436
Oli	Norepinephrine	KRIT1	0.509352	6.69217	2.44973	0.0533023	0.9997	1.93246
Oli	Norepinephrine	PRKCQ-AS1	1.24679	5.34743	2.20436	0.0533527	0.9997	1.93206
Oli	Norepinephrine	ETFRF1	2.06046	3.2213	3.37126	0.0534424	0.9997	1.93133
Oli	Norepinephrine	CLEC14A	2.5702	2.22961	2.18881	0.0534433	0.9997	1.93132
Oli	Norepinephrine	SIRT1	-0.652352	5.28724	-2.18759	0.0535537	0.9997	-1.93043
Oli	Norepinephrine	DSTN	-0.644829	4.75093	-3.46703	0.0535953	0.9997	-1.93009
Oli	Norepinephrine	FMR1	-1.13965	5.13578	-2.18706	0.053602	0.9997	-1.93004
Oli	Norepinephrine	ILK	1.4922	4.29231	3.27604	0.0536838	0.9997	1.92938
Oli	Norepinephrine	ZNF765	-0.86733	4.81737	-2.28065	0.0540846	0.9997	-1.92616
Oli	Norepinephrine	PTCH1	-0.893299	5.47655	-2.17889	0.0543477	0.9997	-1.92405
Oli	Norepinephrine	GSKIP	-1.30888	3.68551	-2.27519	0.0544087	0.9997	-1.92357
Oli	Norepinephrine	ATXN2L	1.22147	5.69546	2.17691	0.0545291	0.9997	1.92261
Oli	Norepinephrine	COPG2	0.345924	6.1356	3.73868	0.0549064	0.9997	1.91962
Oli	Norepinephrine	EFCAB2	-0.616102	7.02711	-2.25559	0.0549547	0.9997	-1.91923
Oli	Norepinephrine	UBA6-AS1	-1.04943	7.28949	-2.43334	0.0550317	0.9997	-1.91863
Oli	Norepinephrine	TMEM229B	-1.44053	3.70047	-2.69986	0.0551442	0.9997	-1.91774
Oli	Norepinephrine	PTPRE	-1.07366	7.13647	-2.41481	0.0552342	0.9997	-1.91703
Oli	Norepinephrine	VPS26B	0.680708	4.56694	2.1685	0.0553101	0.9997	1.91643
Oli	Norepinephrine	TMX1	-1.06642	3.66778	-2.16536	0.0556036	0.9997	-1.91413
Oli	Norepinephrine	TSC1	-0.676724	6.83343	-2.26679	0.0556127	0.9997	-1.91406
Oli	Norepinephrine	AC244033.2	-0.65785	4.80695	-2.20699	0.0557439	0.9997	-1.91303
Oli	Norepinephrine	ATG4B	1.07321	6.01403	2.16089	0.056025	0.9997	1.91084
Oli	Norepinephrine	AC098829.1	-1.60142	5.17355	-2.30543	0.0560714	0.9997	-1.91048
Oli	Norepinephrine	DNAJC22	-0.986369	4.09832	-2.21168	0.0560747	0.9997	-1.91045
Oli	Norepinephrine	CNOT9	-0.687427	5.38495	-2.17876	0.0561815	0.9997	-1.90963
Oli	Norepinephrine	ST7L	-0.784138	6.35522	-2.20481	0.0564627	0.9997	-1.90745
Oli	Norepinephrine	MAN2B2	-1.10685	4.27943	-2.17499	0.0566839	0.9997	-1.90574
Oli	Norepinephrine	SND1	-0.810153	6.55622	-2.7103	0.0567426	0.9997	-1.90529
Oli	Norepinephrine	ARRDC3	-1.68916	4.90487	-2.15267	0.0568082	0.9997	-1.90478
Oli	Norepinephrine	AC079382.2	2.08472	2.51912	2.21787	0.0569364	0.9997	1.9038
Oli	Norepinephrine	KIF1A	-2.00062	7.58557	-3.04957	0.0570439	0.9997	-1.90297
Oli	Norepinephrine	PRKAR1A	1.20712	4.65732	2.16495	0.0578453	0.9997	1.89687
Oli	Norepinephrine	ATXN7L1	-0.796583	6.8245	-2.2755	0.0582435	0.9997	-1.89386
Oli	Norepinephrine	ARHGAP35	-0.755253	7.96641	-2.17895	0.058513	0.9997	-1.89183
Oli	Norepinephrine	AC091826.2	-2.62349	3.7774	-2.13452	0.0585737	0.9997	-1.89138
Oli	Norepinephrine	TMEM219	1.03135	4.14757	2.15284	0.0585799	0.9997	1.89133
Oli	Norepinephrine	YWHAH	2.06104	4.00303	2.1341	0.0586145	0.9997	1.89107
Oli	Norepinephrine	TCF7L2	-1.14599	5.99699	-2.16005	0.0588949	0.9997	-1.88898
Oli	Norepinephrine	AC021127.1	-1.47386	3.63349	-2.12899	0.0591216	0.9997	-1.88729
Oli	Norepinephrine	ACAD9	-0.682213	5.08035	-2.15955	0.0592083	0.9997	-1.88664
Oli	Norepinephrine	AC068025.2	1.38019	4.90543	2.22512	0.0592365	0.9997	1.88643
Oli	Norepinephrine	PEG3	-1.53895	5.52127	-2.28607	0.0597244	0.9997	-1.88282
Oli	Norepinephrine	SERPINB1	-3.19297	2.90271	-2.14037	0.0598041	0.9997	-1.88224
Oli	Norepinephrine	RPS6KA5	-0.839623	7.79073	-2.24291	0.0600738	0.9997	-1.88025
Oli	Norepinephrine	LSM4	-1.40981	2.39682	-2.14239	0.0604481	0.9997	-1.87751
Oli	Norepinephrine	RPS6KA2	-1.09513	7.89029	-2.11567	0.0604627	0.9997	-1.8774
Oli	Norepinephrine	AL353151.2	1.35052	4.07907	2.14328	0.0606569	0.9997	1.87599
Oli	Norepinephrine	ZNF157	0.717426	2.774	2.14753	0.0617548	0.9997	1.86805
Oli	Norepinephrine	TRAPPC12	-0.688646	6.80982	-2.09865	0.0622178	0.9997	-1.86474
Oli	Norepinephrine	SLC25A39	-1.46282	3.42243	-4.12073	0.0624324	0.9997	-1.86321
Oli	Norepinephrine	AARS2	-1.42844	3.94536	-2.17859	0.0626679	0.9997	-1.86154
Oli	Norepinephrine	ZDHHC5	-0.746482	4.58922	-2.09286	0.0628266	0.9997	-1.86042
Oli	Norepinephrine	PBRM1	0.393155	7.72148	2.48547	0.0628994	0.9997	1.8599
Oli	Norepinephrine	IFNAR1	-1.51151	5.42964	-2.09212	0.0629118	0.9997	-1.85981
Oli	Norepinephrine	AC008462.1	-1.24761	3.29627	-2.08905	0.0632296	0.9997	-1.85757
Oli	Norepinephrine	CINP	-0.983928	5.65124	-2.08826	0.0633133	0.9997	-1.85699
Oli	Norepinephrine	AC005498.3	-2.13943	3.46055	-2.08744	0.0634013	0.9997	-1.85637
Oli	Norepinephrine	PGGT1B	1.38352	4.72516	3.85386	0.0635036	0.9997	1.85565
Oli	Norepinephrine	PIGL	0.629907	7.00351	2.43405	0.0635611	0.9997	1.85525
Oli	Norepinephrine	PPP5D1	-1.23591	3.86913	-2.08262	0.0639163	0.9997	-1.85276
Oli	Norepinephrine	TMEM184C	0.933972	4.74215	2.44809	0.0639732	0.9997	1.85237
Oli	Norepinephrine	SMARCAL1	1.02152	5.80597	2.28253	0.0641261	0.9997	1.8513
Oli	Norepinephrine	RAB8A	-1.05166	3.36425	-2.09697	0.0641265	0.9997	-1.8513
Oli	Norepinephrine	ST3GAL3	-0.565925	6.94129	-3.11633	0.0642876	0.9997	-1.85018
Oli	Norepinephrine	BAALC	-3.49283	5.66395	-2.12592	0.0643182	0.9997	-1.84997
Oli	Norepinephrine	MRPL11	2.28263	1.93131	2.07796	0.0644176	0.9997	1.84928
Oli	Norepinephrine	BACE2	1.93161	4.58038	2.08722	0.0644899	0.9997	1.84878
Oli	Norepinephrine	RBAK	-0.47808	4.22461	-2.0734	0.0649131	0.9997	-1.84586
Oli	Norepinephrine	OVGP1	-1.83107	1.95022	-2.46457	0.0653042	0.9997	-1.84317
Oli	Norepinephrine	HNRNPC	-0.483053	7.10991	-2.14279	0.0653312	0.9997	-1.84298
Oli	Norepinephrine	AC083862.3	1.72263	2.80125	3.86236	0.0654065	0.9997	1.84247
Oli	Norepinephrine	SPATA2	-1.35974	3.19821	-2.13108	0.0655421	0.9997	-1.84154
Oli	Norepinephrine	DNAJC17	-0.514695	5.37303	-2.08938	0.0657218	0.9997	-1.84032
Oli	Norepinephrine	TRIM45	2.16925	2.05156	2.06363	0.0659848	0.9997	1.83853
Oli	Norepinephrine	PEX3	-0.668517	5.64059	-3.81356	0.0660348	0.9997	-1.83819
Oli	Norepinephrine	MBOAT7	1.09166	4.26945	2.07932	0.066095	0.9997	1.83778
Oli	Norepinephrine	SMYD5	-1.54195	3.3366	-2.11136	0.0661845	0.9997	-1.83717
Oli	Norepinephrine	PURG	-0.934485	4.76429	-2.1543	0.0662727	0.9997	-1.83657
Oli	Norepinephrine	AC004943.2	-1.32849	4.17628	-2.09525	0.0663018	0.9997	-1.83638
Oli	Norepinephrine	SPG11	-0.314861	7.69623	-3.09066	0.0665404	0.9997	-1.83477
Oli	Norepinephrine	GNE	0.494654	5.92373	2.41366	0.0665718	0.9997	1.83455
Oli	Norepinephrine	AC005838.2	-1.84266	2.99054	-2.05069	0.0674303	0.9997	-1.82879
Oli	Norepinephrine	AC002451.1	-1.51628	4.38988	-2.07986	0.0675068	0.9997	-1.82829
Oli	Norepinephrine	KATNAL2	-0.26578	5.86454	-3.17576	0.0676495	0.9997	-1.82733
Oli	Norepinephrine	CLCC1	-1.85966	3.97326	-2.04724	0.0678204	0.9997	-1.8262
Oli	Norepinephrine	EFCAB11	1.7006	6.51681	2.21143	0.0679959	0.9997	1.82503
Oli	Norepinephrine	AKAP3	-1.40949	2.57017	-2.16286	0.068405	0.9997	-1.82233
Oli	Norepinephrine	TOP1MT	2.07348	3.44958	2.04141	0.0684855	0.9997	1.8218
Oli	Norepinephrine	CAPZB	-1.20006	7.13719	-2.04419	0.0686384	0.9997	-1.82079
Oli	Norepinephrine	IFT43	-0.616895	5.89215	-2.05352	0.0693979	0.9997	-1.81582
Oli	Norepinephrine	AC012074.1	1.70646	2.27262	2.04863	0.0694668	0.9997	1.81537
Oli	Norepinephrine	ALG1L9P	0.837096	5.23535	2.03093	0.0696966	0.9997	1.81388
Oli	Norepinephrine	TASP1	-1.22175	5.44659	-2.03079	0.0697127	0.9997	-1.81377
Oli	Norepinephrine	SCARA3	-1.6681	3.08453	-2.07986	0.0697799	0.9997	-1.81334
Oli	Norepinephrine	CRYZ	2.00177	1.86635	2.07824	0.0698345	0.9997	1.81298
Oli	Norepinephrine	TOMM70	-0.416054	4.18223	-3.01993	0.06985	0.9997	-1.81288
Oli	Norepinephrine	FAM182B	-0.941789	3.9597	-2.02903	0.0699173	0.9997	-1.81245
Oli	Norepinephrine	ZKSCAN2	-1.45769	2.96874	-2.02792	0.0700477	0.9997	-1.8116
Oli	Norepinephrine	SMARCA5	-0.763596	6.82932	-2.49339	0.0700626	0.9997	-1.81151
Oli	Norepinephrine	KCNA2	2.99754	3.09921	2.10275	0.070206	0.9997	1.81058
Oli	Norepinephrine	AC012063.1	-1.08014	4.34082	-2.09468	0.0703803	0.9997	-1.80946
Oli	Norepinephrine	WDR89	-1.1272	4.26571	-2.02907	0.0704395	0.9997	-1.80907
Oli	Norepinephrine	IRS2	-1.40713	5.15285	-2.05752	0.0705207	0.9997	-1.80855
Oli	Norepinephrine	CLTCL1	1.09288	5.27655	2.02215	0.0707265	0.9997	1.80723
Oli	Norepinephrine	ZFPL1	1.73435	3.81853	2.02188	0.0708382	0.9997	1.80651
Oli	Norepinephrine	ACVR2B	-1.02418	5.11054	-2.02072	0.0708945	0.9997	-1.80615
Oli	Norepinephrine	PALB2	-0.603837	4.51987	-2.0372	0.0709799	0.9997	-1.80561
Oli	Norepinephrine	EIF4EBP2	-1.67782	3.38978	-2.01914	0.0710824	0.9997	-1.80495
Oli	Norepinephrine	ZNF596	-0.557087	4.08004	-2.14637	0.0716981	0.9997	-1.80103
Oli	Norepinephrine	TPMT	1.50982	3.18933	2.01169	0.0719721	0.9997	1.79929
Oli	Norepinephrine	GORAB	-1.48489	3.11678	-2.41326	0.0722226	0.9997	-1.79771
Oli	Norepinephrine	LDB1	-1.67839	3.86807	-2.16644	0.07245	0.9997	-1.79628
Oli	Norepinephrine	DIP2C	-1.49626	10.4065	-2.00579	0.0726837	0.9997	-1.79481
Oli	Norepinephrine	PREPL	-0.660803	6.80862	-2.10226	0.0726999	0.9997	-1.79471
Oli	Norepinephrine	TOR1A	-2.214	2.24946	-2.00552	0.0727154	0.9997	-1.79461
Oli	Norepinephrine	XXYLT1	-0.762374	5.57873	-2.03409	0.0727405	0.9997	-1.79446
Oli	Norepinephrine	CUL9	-1.06857	5.44108	-2.31864	0.0727656	0.9997	-1.7943
Oli	Norepinephrine	SOX9	-2.56469	2.85457	-2.04389	0.0730151	0.9997	-1.79274
Oli	Norepinephrine	AFF4	-0.535541	7.67821	-2.25613	0.0730514	0.9997	-1.79251
Oli	Norepinephrine	ACBD3	0.615868	5.55161	2.00156	0.073198	0.9997	1.79159
Oli	Norepinephrine	STK4	-0.789235	5.37718	-2.0014	0.0732165	0.9997	-1.79148
Oli	Norepinephrine	ASB16-AS1	1.03906	3.1123	2.04805	0.0733267	0.9997	1.79079
Oli	Norepinephrine	AL034405.1	-1.35124	6.51312	-2.01498	0.0733889	0.9997	-1.7904
Oli	Norepinephrine	Z95118.2	-1.0222	3.67081	-2.04636	0.0735342	0.9997	-1.7895
Oli	Norepinephrine	GNL1	-0.909755	4.74009	-2.00719	0.0736986	0.9997	-1.78848
Oli	Norepinephrine	CNBP	-1.18801	5.21958	-2.34564	0.0737016	0.9997	-1.78846
Oli	Norepinephrine	QSOX2	-1.30262	3.65547	-2.02975	0.0737292	0.9997	-1.78829
Oli	Norepinephrine	AC066613.1	2.22636	3.3399	1.99703	0.0737516	0.9997	1.78815
Oli	Norepinephrine	PANTR1	-0.868237	7.04532	-2.47537	0.0738071	0.9997	-1.78781
Oli	Norepinephrine	MOB3A	-0.642225	4.63392	-3.21147	0.0740818	0.9997	-1.78611
Oli	Norepinephrine	THUMPD2	-0.930336	4.6473	-1.99403	0.0741216	0.9997	-1.78586
Oli	Norepinephrine	WARS2-AS1	-0.908225	5.87856	-3.73302	0.0741675	0.9997	-1.78558
Oli	Norepinephrine	HCG27	-1.36716	2.93202	-2.02829	0.0741921	0.9997	-1.78543
Oli	Norepinephrine	SMIM4	0.857858	4.56739	2.21937	0.074239	0.9997	1.78514
Oli	Norepinephrine	TMPRSS9	2.58045	2.68114	2.04515	0.0743257	0.9997	1.7846
Oli	Norepinephrine	RASGEF1C	-1.79396	5.48883	-1.98958	0.0746729	0.9997	-1.78247
Oli	Norepinephrine	DHRS1	2.32078	3.99264	2.00366	0.0748331	0.9997	1.78149
Oli	Norepinephrine	MYBPHL	-1.86004	2.08299	-2.00965	0.0749668	0.9997	-1.78067
Oli	Norepinephrine	PIPOX	-1.96872	3.03814	-2.1134	0.0749743	0.9997	-1.78062
Oli	Norepinephrine	AC010538.1	1.55539	2.92883	2.0115	0.075697	0.9997	1.77622
Oli	Norepinephrine	TMEM14C	-3.00101	2.57146	-2.47276	0.0759363	0.9997	-1.77477
Oli	Norepinephrine	ERH	1.82807	3.10104	2.21124	0.0759603	0.9997	1.77462
Oli	Norepinephrine	RGS11	1.5276	5.41913	1.97922	0.0759707	0.9997	1.77456
Oli	Norepinephrine	SYTL2	-0.971573	6.42188	-1.97853	0.0760578	0.9997	-1.77403
Oli	Norepinephrine	TECPR1	0.91065	5.511	1.97628	0.0763428	0.9997	1.77231
Oli	Norepinephrine	HECTD4	-0.705022	8.03713	-2.02307	0.0765817	0.9997	-1.77087
Oli	Norepinephrine	COPG1	0.976671	4.43828	1.99981	0.0770451	0.9997	1.76809
Oli	Norepinephrine	NEK6	-2.63361	2.29613	-2.0038	0.0773688	0.9997	-1.76616
Oli	Norepinephrine	DHCR24	-2.14682	4.84477	-1.96731	0.0774895	0.9997	-1.76544
Oli	Norepinephrine	HAUS6	-0.954885	4.85324	-2.25679	0.0776661	0.9997	-1.76439
Oli	Norepinephrine	KAT6A	-0.310862	7.55666	-2.87675	0.07779	0.9997	-1.76366
Oli	Norepinephrine	FAM53B-AS1	2.33062	3.5663	2.21246	0.0778173	0.9997	1.76349
Oli	Norepinephrine	RANBP2	-1.14408	6.59873	-2.384	0.0779682	0.9997	-1.7626
Oli	Norepinephrine	MYCN	-1.94801	2.33643	-1.9855	0.0780305	0.9997	-1.76223
Oli	Norepinephrine	KLF13	-1.7968	6.63746	-1.96237	0.0781281	0.9997	-1.76165
Oli	Norepinephrine	AC024597.1	-1.71778	3.72323	-1.96131	0.0782659	0.9997	-1.76084
Oli	Norepinephrine	THUMPD3-AS1	1.07694	5.15373	3.11249	0.0784887	0.9997	1.75952
Oli	Norepinephrine	AC097376.3	1.15487	6.6138	2.18827	0.078538	0.9997	1.75923
Oli	Norepinephrine	MED31	1.62476	2.9149	1.98857	0.0785391	0.9997	1.75923
Oli	Norepinephrine	IAH1	0.704574	4.8098	2.99318	0.0787559	0.9997	1.75795
Oli	Norepinephrine	LINC-PINT	-1.1096	4.97312	-1.95525	0.079057	0.9997	-1.75618
Oli	Norepinephrine	PHF21B	-1.47221	4.40954	-1.96929	0.0791212	0.9997	-1.75581
Oli	Norepinephrine	MCM8	0.898208	3.8591	1.95337	0.0793038	0.9997	1.75474
Oli	Norepinephrine	WDR36	0.977402	4.51067	1.97548	0.0793774	0.9997	1.75431
Oli	Norepinephrine	GARS	-0.77834	4.67845	-1.95753	0.0795715	0.9997	-1.75318
Oli	Norepinephrine	ZDHHC3	-0.630214	4.13026	-2.82413	0.0798106	0.9997	-1.75179
Oli	Norepinephrine	TULP3	0.690982	6.42174	2.93561	0.0801316	0.9997	1.74992
Oli	Norepinephrine	CCDC112	0.931855	5.89549	1.97019	0.0803087	0.9997	1.7489
Oli	Norepinephrine	ZNF713	0.954063	6.44183	1.98773	0.0803121	0.9997	1.74888
Oli	Norepinephrine	CCDC77	1.50154	4.58072	1.95048	0.0807979	0.9997	1.74607
Oli	Norepinephrine	NAV2	-1.26483	8.43341	-2.0285	0.0813849	0.9997	-1.74271
Oli	Norepinephrine	USP39	1.12677	4.34201	1.9354	0.0817014	0.9997	1.7409
Oli	Norepinephrine	CDC42EP2	-2.10796	3.83353	-1.93538	0.0817036	0.9997	-1.74089
Oli	Norepinephrine	PSMC4	0.96914	3.58089	1.95289	0.0818339	0.9997	1.74014
Oli	Norepinephrine	CES4A	1.02392	6.2479	1.93536	0.0818465	0.9997	1.74007
Oli	Norepinephrine	LINC02680	2.71114	2.03293	1.93395	0.0818975	0.9997	1.73978
Oli	Norepinephrine	SEMA5A	-1.81434	6.11279	-2.43646	0.0819494	0.9997	-1.73949
Oli	Norepinephrine	LNP1	-1.797	2.25442	-1.94478	0.0820181	0.9997	-1.73909
Oli	Norepinephrine	GNAS-AS1	-2.07656	2.27329	-1.9497	0.0820408	0.9997	-1.73897
Oli	Norepinephrine	AC022075.1	1.72066	3.95916	2.34576	0.0820977	0.9997	1.73864
Oli	Norepinephrine	ZC3H18	-0.48687	5.79606	-1.93245	0.0821015	0.9997	-1.73862
Oli	Norepinephrine	WDR90	2.15998	3.03043	2.22355	0.0823003	0.9997	1.73749
Oli	Norepinephrine	STX17	-0.665861	5.18717	-1.93605	0.0823074	0.9997	-1.73745
Oli	Norepinephrine	NUDT6	-2.10881	3.38207	-1.93037	0.0823838	0.9997	-1.73702
Oli	Norepinephrine	DDX24	-0.827646	6.27356	-2.40607	0.0824384	0.9997	-1.73671
Oli	Norepinephrine	AL512328.1	-2.24455	2.89807	-1.92805	0.0827011	0.9997	-1.73522
Oli	Norepinephrine	ARMCX3	-1.58014	4.43432	-2.1355	0.0827372	0.9997	-1.73502
Oli	Norepinephrine	PDCD4	-0.736315	5.97776	-1.94038	0.0828324	0.9997	-1.73448
Oli	Norepinephrine	FGGY	0.711458	5.81099	3.13533	0.0829525	0.9997	1.73381
Oli	Norepinephrine	PFDN1	1.03752	4.81945	1.94358	0.0829836	0.9997	1.73363
Oli	Norepinephrine	LINC00536	2.33329	2.80876	1.92448	0.0831908	0.9997	1.73246
Oli	Norepinephrine	STARD4	-1.02547	2.86086	-1.97215	0.0833052	0.9997	-1.73182
Oli	Norepinephrine	AADAT	-0.895717	4.62196	-1.92262	0.0834466	0.9997	-1.73103
Oli	Norepinephrine	LINC01138	1.3454	5.85084	1.96377	0.0837636	0.9997	1.72925
Oli	Norepinephrine	GPR137B	-0.776242	4.43192	-1.91747	0.0841601	0.9997	-1.72704
Oli	Norepinephrine	SSRP1	1.07869	3.85734	1.9145	0.0845736	0.9997	1.72474
Oli	Norepinephrine	OTULIN	-0.973883	4.88607	-2.68007	0.0846524	0.9997	-1.72431
Oli	Norepinephrine	SRD5A3-AS1	-1.43345	2.94409	-1.91218	0.0848985	0.9997	-1.72294
Oli	Norepinephrine	ING3	1.02466	4.24561	1.9303	0.08524	0.9997	1.72106
Oli	Norepinephrine	UTP11	-1.01346	2.59545	-2.19821	0.0853274	0.9997	-1.72058
Oli	Norepinephrine	EIF3F	-0.871998	4.55508	-1.91056	0.0853615	0.9997	-1.72039
Oli	Norepinephrine	STX17-AS1	-1.38645	2.84033	-1.90712	0.0856115	0.9997	-1.71902
Oli	Norepinephrine	ZBTB11	-0.809202	5.15261	-1.90674	0.0856645	0.9997	-1.71872
Oli	Norepinephrine	ST3GAL6	1.29661	5.88539	2.13838	0.0858016	0.9997	1.71797
Oli	Norepinephrine	AVL9	-0.550329	6.97195	-2.02012	0.0858846	0.9997	-1.71752
Oli	Norepinephrine	PPM1K-DT	-4.3366	2.2243	-1.95045	0.0858983	0.9997	-1.71744
Oli	Norepinephrine	RAB2A	0.821023	6.96933	2.02254	0.0861004	0.9997	1.71634
Oli	Norepinephrine	MED10	1.86153	3.23316	1.92078	0.0862828	0.9997	1.71534
Oli	Norepinephrine	ITGA2B	1.85146	3.71686	1.90012	0.0872768	0.9997	1.70994
Oli	Norepinephrine	COLEC12	-1.8068	4.16734	-1.9238	0.0872889	0.9997	-1.70988
Oli	Norepinephrine	PSMB2	-1.23747	4.11995	-1.89255	0.0876933	0.9997	-1.70769
Oli	Norepinephrine	RNF25	1.83737	2.51116	1.97655	0.0878652	0.9997	1.70677
Oli	Norepinephrine	RAB2B	-0.836834	4.39516	-1.89078	0.0879491	0.9997	-1.70632
Oli	Norepinephrine	POP4	2.13518	2.2488	1.89039	0.0880055	0.9997	1.70601
Oli	Norepinephrine	GORASP2	1.24168	4.37515	1.8979	0.0881629	0.9997	1.70517
Oli	Norepinephrine	ARID1B	-0.629243	8.85257	-1.96775	0.0881847	0.9997	-1.70505
Oli	Norepinephrine	AL139289.2	-1.77683	3.37139	-1.88865	0.0882575	0.9997	-1.70466
Oli	Norepinephrine	GCLM	-1.66133	3.23618	-1.90145	0.0884809	0.9997	-1.70347
Oli	Norepinephrine	ZNF630	-1.13983	4.31179	-1.91424	0.0886277	0.9997	-1.70268
Oli	Norepinephrine	IPO7	-0.460791	5.8903	-2.07076	0.088701	0.9997	-1.70229
Oli	Norepinephrine	TNRC6B	0.386479	9.01392	2.11672	0.0887886	0.9997	1.70182
Oli	Norepinephrine	DDA1	0.797523	3.02237	1.88308	0.0890713	0.9997	1.70032
Oli	Norepinephrine	TRRAP	-0.84784	7.36706	-1.88197	0.089234	0.9997	-1.69945
Oli	Norepinephrine	AC009041.2	1.36786	7.90783	2.24874	0.0896017	0.9997	1.6975
Oli	Norepinephrine	SMIM15-AS1	-1.19062	3.46917	-1.87692	0.0899787	0.9997	-1.69551
Oli	Norepinephrine	MAPK1	-0.461363	6.70478	-1.94928	0.0899822	0.9997	-1.69549
Oli	Norepinephrine	DNAAF2	-1.63913	2.84006	-1.87635	0.090063	0.9997	-1.69507
Oli	Norepinephrine	CHMP2B	-1.18659	3.93183	-2.54884	0.0903481	0.9997	-1.69356
Oli	Norepinephrine	SDE2	-1.55539	3.00038	-1.87317	0.0905353	0.9997	-1.69258
Oli	Norepinephrine	ZNF107	-1.04335	4.68447	-1.87314	0.0905392	0.9997	-1.69256
Oli	Norepinephrine	BICD1	-0.788337	7.7609	-1.92567	0.0908177	0.9997	-1.6911
Oli	Norepinephrine	TBC1D23	-0.846106	5.51534	-1.88539	0.0908415	0.9997	-1.69098
Oli	Norepinephrine	TRIQK	-1.16787	5.70187	-1.8973	0.0909408	0.9997	-1.69046
Oli	Norepinephrine	DCC	-3.6513	6.42684	-1.90304	0.0909948	0.9997	-1.69017
Oli	Norepinephrine	AC022098.1	-2.27014	3.09328	-1.86843	0.0912429	0.9997	-1.68888
Oli	Norepinephrine	ATP9A	-0.725498	7.75605	-1.87091	0.091579	0.9997	-1.68713
Oli	Norepinephrine	LRRC27	-0.742813	3.84289	-1.92102	0.0916452	0.9997	-1.68678
Oli	Norepinephrine	UCK1	-2.40692	1.74081	-1.86505	0.0917512	0.9997	-1.68623
Oli	Norepinephrine	MTMR14	-0.661019	5.29695	-1.90759	0.091848	0.9997	-1.68573
Oli	Norepinephrine	RBKS	-1.79488	3.48393	-1.87255	0.0919394	0.9997	-1.68526
Oli	Norepinephrine	CHD6	-0.797332	7.76746	-1.89875	0.0919927	0.9997	-1.68498
Oli	Norepinephrine	IVD	-0.895562	6.24435	-1.86218	0.0921845	0.9997	-1.68399
Oli	Norepinephrine	SNX21	-1.25118	4.0064	-1.87201	0.0922227	0.9997	-1.68379
Oli	Norepinephrine	KCNK1	-1.09272	5.67807	-1.85935	0.0926142	0.9997	-1.68177
Oli	Norepinephrine	SLA2	-2.23571	1.88574	-1.88319	0.0931516	0.9997	-1.679
Oli	Norepinephrine	TPK1	-1.07854	5.34567	-1.8869	0.0931646	0.9997	-1.67894
Oli	Norepinephrine	CPEB4	-0.634478	7.60443	-1.89031	0.0933393	0.9997	-1.67804
Oli	Norepinephrine	ZNF532	-1.0762	8.29804	-1.85916	0.0934413	0.9997	-1.67752
Oli	Norepinephrine	UQCR11	1.00773	3.29359	1.85756	0.0936148	0.9997	1.67663
Oli	Norepinephrine	ZNF212	1.61126	3.75048	1.85936	0.0936967	0.9997	1.67621
Oli	Norepinephrine	ZC3H14	-0.613738	5.96506	-1.84868	0.0942486	0.9997	-1.6734
Oli	Norepinephrine	CR1	2.68076	3.65493	2.1381	0.0942834	0.9997	1.67322
Oli	Norepinephrine	PPID	1.0944	4.10464	1.883	0.0943132	0.9997	1.67307
Oli	Norepinephrine	MDS2	2.08122	3.57416	1.98268	0.094374	0.9997	1.67276
Oli	Norepinephrine	COL7A1	-2.7318	3.96009	-2.3597	0.0944009	0.9997	-1.67263
Oli	Norepinephrine	AL050309.1	0.766211	7.32359	1.90429	0.0945207	0.9997	1.67202
Oli	Norepinephrine	MPRIP	-1.10695	7.61496	-1.84673	0.094551	0.9997	-1.67186
Oli	Norepinephrine	AOAH	-1.24339	6.31868	-1.88897	0.0947985	0.9997	-1.67061
Oli	Norepinephrine	YIPF6	0.583841	4.54225	1.86639	0.0949153	0.9997	1.67002
Oli	Norepinephrine	AL449403.2	-2.14508	2.65449	-2.20672	0.0949494	0.9997	-1.66985
Oli	Norepinephrine	AC006141.1	1.33157	3.97991	1.89732	0.0950553	0.9997	1.66931
Oli	Norepinephrine	AK9	0.7156	5.79638	1.87581	0.0950853	0.9997	1.66916
Oli	Norepinephrine	PHAX	-0.854489	3.93677	-1.84239	0.0952248	0.9997	-1.66846
Oli	Norepinephrine	ZNF32-AS3	1.16568	2.09715	1.85989	0.0953428	0.9997	1.66786
Oli	Norepinephrine	TTC32	-1.32974	3.73941	-1.84148	0.0953732	0.9997	-1.66771
Oli	Norepinephrine	CAMK2N1	1.01113	6.85706	1.87842	0.0956079	0.9997	1.66653
Oli	Norepinephrine	KCNMB2-AS1	-1.25947	3.81779	-1.83917	0.0957281	0.9997	-1.66593
Oli	Norepinephrine	TTC12	-1.02482	4.43343	-1.84595	0.0962742	0.9997	-1.66319
Oli	Norepinephrine	N4BP1	-0.490093	6.26228	-1.83461	0.0964458	0.9997	-1.66233
Oli	Norepinephrine	ATF3	-1.52788	3.44387	-1.83416	0.0965164	0.9997	-1.66198
Oli	Norepinephrine	UROS	-1.23329	4.81432	-1.83368	0.0965924	0.9997	-1.6616
Oli	Norepinephrine	NME3	1.68149	4.85203	1.83327	0.0966581	0.9997	1.66128
Oli	Norepinephrine	ZNF607	-1.10321	4.30456	-1.83164	0.096915	0.9997	-1.66
Oli	Norepinephrine	CLK2	-0.732585	4.83696	-1.86101	0.0969636	0.9997	-1.65976
Oli	Norepinephrine	ZSCAN32	-1.69474	3.18941	-1.85955	0.0970085	0.9997	-1.65953
Oli	Norepinephrine	CDH23	2.27861	5.47566	2.6109	0.0972103	0.9997	1.65853
Oli	Norepinephrine	INTS7	-0.980763	5.38603	-1.82834	0.0974396	0.9997	-1.6574
Oli	Norepinephrine	AC005480.1	-1.07337	3.75596	-1.84023	0.0974597	0.9997	-1.6573
Oli	Norepinephrine	SMARCAD1	-0.792791	6.33162	-1.90724	0.0974642	0.9997	-1.65727
Oli	Norepinephrine	HLCS	-0.889702	7.24418	-1.87251	0.0979978	0.9997	-1.65464
Oli	Norepinephrine	ANKRD11	-0.680204	8.43645	-1.82457	0.0980415	0.9997	-1.65442
Oli	Norepinephrine	PHYH	-1.91993	2.33095	-1.85506	0.0982133	0.9997	-1.65358
Oli	Norepinephrine	FOPNL	0.905547	4.20894	1.91122	0.0983674	0.9997	1.65282
Oli	Norepinephrine	CAPN15	1.83441	4.16212	1.86393	0.0985908	0.9997	1.65172
Oli	Norepinephrine	EPHX2	-1.26959	3.75583	-2.01009	0.0986298	0.9997	-1.65153
Oli	Norepinephrine	YTHDF2	-0.772401	4.99339	-1.82056	0.0986858	0.9997	-1.65126
Oli	Norepinephrine	GRID2	5.7658	6.88499	1.85616	0.0989007	0.9997	1.65021
Oli	Norepinephrine	IP6K2	0.635865	6.04807	1.84995	0.0989369	0.9997	1.65003
Oli	Norepinephrine	SYNDIG1	-1.40647	8.43076	-1.81747	0.0991864	0.9997	-1.64881
Oli	Norepinephrine	ARL10	-0.909149	5.06144	-1.8167	0.0993114	0.9997	-1.6482
Oli	Norepinephrine	JKAMP	-0.81264	4.27159	-1.81595	0.0994328	0.9997	-1.64761
Oli	Norepinephrine	AC007285.1	0.534249	3.47483	1.83275	0.0995495	0.9997	1.64704
Oli	Norepinephrine	HIBCH	0.605562	7.88267	2.23589	0.0995618	0.9997	1.64698
Oli	Norepinephrine	MNT	0.771985	3.9838	1.83993	0.0997452	0.9997	1.64609
Oli	Norepinephrine	CCDC82	-1.20656	7.08892	-1.8139	0.0998019	0.9997	-1.64581
Oli	Norepinephrine	APCDD1L-DT	-3.57819	2.31177	-1.81281	0.0999427	0.9997	-1.64513
Oli	Norepinephrine	STOX2	-1.28204	8.13849	-1.81239	0.100012	0.9997	-1.6448
Oli	Norepinephrine	PSMG1	2.1509	2.08984	1.8285	0.100068	0.9997	1.64453
Oli	Norepinephrine	TSPAN18	-2.27994	3.37666	-1.82473	0.100093	0.9997	-1.6444
Oli	Norepinephrine	ABCA5	-1.0734	6.92489	-1.88783	0.100648	0.9997	-1.64172
Oli	Norepinephrine	AC092111.2	-2.19491	1.78649	-1.80689	0.100913	0.9997	-1.64045
Oli	Norepinephrine	CFTR	1.19838	5.09031	1.81882	0.100955	0.9997	1.64024
Oli	Norepinephrine	HAGHL	1.78797	4.14527	1.81102	0.101015	0.9997	1.63995
Oli	Norepinephrine	ELAVL1	-0.701452	6.09705	-1.80862	0.101331	0.9997	-1.63844
Oli	Norepinephrine	NUDT19	-1.1064	3.38606	-1.80386	0.101412	0.9997	-1.63805
Oli	Norepinephrine	NBAS	-0.782021	7.48895	-1.84191	0.101477	0.9997	-1.63773
Oli	Norepinephrine	NFKBIB	0.997749	3.23731	1.81791	0.101521	0.9997	1.63752
Oli	Norepinephrine	WDR7	-0.526779	7.98682	-1.87351	0.101549	0.9997	-1.63739
Oli	Norepinephrine	CFAP20	-0.971513	4.09262	-1.80149	0.101805	0.9997	-1.63616
Oli	Norepinephrine	GUCD1	-3.84509	2.10443	-1.80075	0.101927	0.9997	-1.63558
Oli	Norepinephrine	PNN	-0.492871	6.61168	-1.81498	0.101953	0.9997	-1.63546
Oli	Norepinephrine	GTPBP6	0.958572	5.33426	1.80045	0.101977	0.9997	1.63534
Oli	Norepinephrine	AP3S2	0.517984	6.27977	2.40675	0.102059	0.9997	1.63495
Oli	Norepinephrine	AC068308.1	1.53637	3.66864	2.8303	0.102066	0.9997	1.63492
Oli	Norepinephrine	ATRX	-0.4874	8.52401	-1.85933	0.102245	0.9997	-1.63406
Oli	Norepinephrine	MICU3	-0.775428	6.90837	-1.92027	0.102498	0.9997	-1.63286
Oli	Norepinephrine	AIFM1	-0.773254	5.07854	-1.80762	0.102609	0.9997	-1.63233
Oli	Norepinephrine	MED6	1.03762	4.47744	1.81085	0.102817	0.9997	1.63135
Oli	Norepinephrine	PDE9A	-1.7401	5.25922	-2.04688	0.102904	0.9997	-1.63093
Oli	Norepinephrine	SCRN1	-0.871475	5.39599	-1.80257	0.103061	0.9997	-1.63019
Oli	Norepinephrine	ZNF141	-0.843834	5.71381	-1.79364	0.103114	0.9997	-1.62994
Oli	Norepinephrine	RAD17	0.709852	5.31871	1.81891	0.103455	0.9997	1.62833
Oli	Norepinephrine	ELP5	0.97874	2.76073	1.80569	0.103829	0.9997	1.62657
Oli	Norepinephrine	KLRD1	1.93302	3.5648	1.79315	0.103924	0.9997	1.62612
Oli	Norepinephrine	TIAM1	-1.10003	8.42702	-1.78757	0.104137	0.9997	-1.62512
Oli	Norepinephrine	NCOR2	-0.988146	8.06056	-1.78727	0.104189	0.9997	-1.62487
Oli	Norepinephrine	AL355312.3	-2.71524	2.89376	-1.78696	0.104241	0.9997	-1.62463
Oli	Norepinephrine	PTAR1	-0.815941	5.37327	-1.78629	0.104355	0.9997	-1.6241
Oli	Norepinephrine	MPDU1	1.06802	3.10635	1.78591	0.10442	0.9997	1.62379
Oli	Norepinephrine	CLK4	-0.993587	6.09131	-1.86184	0.104695	0.9997	-1.62251
Oli	Norepinephrine	FAM76A	-1.19223	4.38648	-1.78212	0.105065	0.9997	-1.62078
Oli	Norepinephrine	AL445250.1	2.40078	5.54353	1.79891	0.10547	0.9997	1.61889
Oli	Norepinephrine	KLHDC2	-0.449049	5.18088	-1.77897	0.105671	0.9997	-1.61796
Oli	Norepinephrine	KAZN	-1.50264	9.25491	-1.7781	0.105752	0.9997	-1.61758
Oli	Norepinephrine	USP51	-1.65484	2.38043	-1.77739	0.105876	0.9997	-1.61701
Oli	Norepinephrine	RABGAP1L	-0.634049	8.5734	-1.81819	0.106057	0.9997	-1.61617
Oli	Norepinephrine	SPRY2	-2.4948	2.86463	-1.83504	0.106086	0.9997	-1.61604
Oli	Norepinephrine	LAMP2	-0.986347	7.72988	-2.04977	0.106107	0.9997	-1.61594
Oli	Norepinephrine	VMP1	0.618064	7.64903	1.98995	0.106245	0.9997	1.6153
Oli	Norepinephrine	GLRX5	-1.24512	2.60473	-2.06798	0.106384	0.9997	-1.61466
Oli	Norepinephrine	PLIN2	-1.68215	2.23604	-1.80386	0.106627	0.9997	-1.61354
Oli	Norepinephrine	LHFPL6	0.835156	6.62766	1.99214	0.106708	0.9997	1.61317
Oli	Norepinephrine	PRRC2B	-0.482977	7.23103	-1.77209	0.106789	0.9997	-1.6128
Oli	Norepinephrine	LIN54	-0.510417	6.23185	-1.92262	0.106805	0.9997	-1.61272
Oli	Norepinephrine	AC093849.4	-2.05198	3.44588	-1.7838	0.10683	0.9997	-1.61261
Oli	Norepinephrine	ZNF561-AS1	0.791031	4.27646	1.78627	0.107039	0.9997	1.61165
Oli	Norepinephrine	GLT8D2	-1.24857	2.50261	-2.50787	0.107195	0.9997	-1.61093
Oli	Norepinephrine	FAM111A	-2.87386	2.53427	-1.83205	0.107223	0.9997	-1.6108
Oli	Norepinephrine	PPM1K	-1.10158	5.81849	-1.8059	0.107248	0.9997	-1.61069
Oli	Norepinephrine	MTBP	0.74976	4.30044	1.76861	0.107395	0.9997	1.61002
Oli	Norepinephrine	C2CD3	-0.608149	5.78071	-1.76825	0.107457	0.9997	-1.60973
Oli	Norepinephrine	ZNF711	-1.99016	3.83642	-1.80534	0.107566	0.9997	-1.60923
Oli	Norepinephrine	SNAP47	-1.42827	3.3406	-1.7963	0.1077	0.9997	-1.60862
Oli	Norepinephrine	SGSM3	1.67678	4.50457	1.77999	0.107873	0.9997	1.60783
Oli	Norepinephrine	COQ8A	-0.705438	5.11136	-2.38936	0.107916	0.9997	-1.60763
Oli	Norepinephrine	CDRT4	-0.905702	6.39085	-1.80407	0.108031	0.9997	-1.6071
Oli	Norepinephrine	KIF2A	0.653079	7.6196	1.80999	0.108151	0.9997	1.60656
Oli	Norepinephrine	PRKD1	-1.55705	6.18224	-1.77281	0.109037	0.9997	-1.60254
Oli	Norepinephrine	RBM22	0.861657	4.09003	2.90474	0.109435	0.9997	1.60074
Oli	Norepinephrine	BLOC1S5	-0.859479	4.06388	-1.75452	0.109874	0.9997	-1.59876
Oli	Norepinephrine	MDM2	-0.928601	6.46362	-1.75448	0.109881	0.9997	-1.59873
Oli	Norepinephrine	DDX42	-0.776596	5.87951	-1.8051	0.109894	0.9997	-1.59867
Oli	Norepinephrine	MAP3K3	0.353213	6.58612	2.55582	0.10993	0.9997	1.59851
Oli	Norepinephrine	ACYP1	0.935015	5.10262	1.77261	0.109965	0.9997	1.59835
Oli	Norepinephrine	CDC25B	0.771399	5.32322	2.7337	0.110133	0.9997	1.59759
Oli	Norepinephrine	CPXM2	-1.56722	4.53269	-1.78972	0.110147	0.9997	-1.59753
Oli	Norepinephrine	MYO6	-0.646886	9.30269	-1.76009	0.110357	0.9997	-1.59659
Oli	Norepinephrine	PJA1	-1.00707	1.78944	-1.75131	0.110446	0.9997	-1.59619
Oli	Norepinephrine	MYO18A	-1.80513	8.08225	-1.75117	0.110472	0.9997	-1.59608
Oli	Norepinephrine	SOCS4	-1.02737	4.36365	-1.75111	0.110482	0.9997	-1.59603
Oli	Norepinephrine	NPIPB2	-2.68591	3.26765	-1.79136	0.11055	0.9997	-1.59573
Oli	Norepinephrine	YJU2	1.04353	3.99113	1.81864	0.110586	0.9997	1.59556
Oli	Norepinephrine	FMO4	-0.978909	4.24624	-1.75425	0.110644	0.9997	-1.59531
Oli	Norepinephrine	TPI1	-1.56155	2.46421	-1.88931	0.110846	0.9997	-1.5944
Oli	Norepinephrine	ATP13A3	-0.523541	5.91526	-1.75841	0.111042	0.9997	-1.59353
Oli	Norepinephrine	D2HGDH	0.904692	5.40248	1.76329	0.111122	0.9997	1.59317
Oli	Norepinephrine	DHX35	-0.726658	4.81714	-1.7507	0.111239	0.9997	-1.59265
Oli	Norepinephrine	RASSF8	-1.01979	5.9238	-1.78268	0.111256	0.9997	-1.59257
Oli	Norepinephrine	ZFP91	-0.725567	5.30355	-1.74653	0.111304	0.9997	-1.59236
Oli	Norepinephrine	AC015871.1	-1.44949	3.39331	-1.88669	0.111328	0.9997	-1.59225
Oli	Norepinephrine	SMG6	-0.754428	7.32665	-1.74592	0.111414	0.9997	-1.59187
Oli	Norepinephrine	ACER3	0.57761	8.09944	2.2468	0.111417	0.9997	1.59185
Oli	Norepinephrine	MRPS14	1.61806	2.97252	1.77874	0.11152	0.9997	1.5914
Oli	Norepinephrine	ZNF16	-1.31864	3.9064	-1.74469	0.111635	0.9997	-1.59089
Oli	Norepinephrine	CAPNS1	1.37619	3.65599	1.74862	0.111639	0.9997	1.59087
Oli	Norepinephrine	LINC00663	-0.703751	3.92627	-2.29688	0.111876	0.9997	-1.58982
Oli	Norepinephrine	MRPS18A	-1.32023	2.2183	-1.75647	0.111917	0.9997	-1.58963
Oli	Norepinephrine	SPTBN1	-0.929449	8.9744	-1.743	0.11194	0.9997	-1.58953
Oli	Norepinephrine	SLC9A6	-0.429542	4.46977	-1.75665	0.112206	0.9997	-1.58836
Oli	Norepinephrine	TRMT10A	-1.37495	4.29035	-1.74144	0.112224	0.9997	-1.58828
Oli	Norepinephrine	LRRC17	-1.63763	2.8325	-1.74123	0.112262	0.9997	-1.58811
Oli	Norepinephrine	POLD3	1.12486	5.5543	1.75689	0.112612	0.9997	1.58656
Oli	Norepinephrine	TRPC5	4.10522	3.99837	1.74344	0.112613	0.9997	1.58656
Oli	Norepinephrine	AC092943.2	-2.82432	2.20562	-1.73876	0.11271	0.9997	-1.58613
Oli	Norepinephrine	MED30	-1.37638	2.93187	-1.74954	0.112922	0.9997	-1.58519
Oli	Norepinephrine	USP32	0.365567	8.46899	2.31323	0.113308	0.9997	1.5835
Oli	Norepinephrine	AL008727.1	1.51042	2.30293	1.75191	0.11337	0.9997	1.58323
Oli	Norepinephrine	SPESP1	0.819392	5.29625	1.92233	0.113536	0.9997	1.5825
Oli	Norepinephrine	NDUFAF2	-0.779062	6.1988	-1.78562	0.113541	0.9997	-1.58248
Oli	Norepinephrine	NAT9	1.74023	3.23852	1.75444	0.113689	0.9997	1.58183
Oli	Norepinephrine	BCAT2	1.84176	5.32945	1.74235	0.113699	0.9997	1.58178
Oli	Norepinephrine	TCEANC	-2.02932	3.06722	-1.74595	0.113724	0.9997	-1.58168
Oli	Norepinephrine	ETFA	0.795943	5.62332	2.00589	0.113749	0.9997	1.58157
Oli	Norepinephrine	RUNX2	-2.44468	4.53728	-1.74201	0.11417	0.9997	-1.57973
Oli	Norepinephrine	IQCH-AS1	-0.86986	4.26597	-1.73102	0.114341	0.9997	-1.57898
Oli	Norepinephrine	SORL1	-1.72368	6.63361	-1.75979	0.114615	0.9997	-1.57779
Oli	Norepinephrine	STAG1	-0.760015	8.14559	-1.74203	0.114774	0.9997	-1.57709
Oli	Norepinephrine	DDX49	1.23526	3.72894	1.73384	0.11529	0.9997	1.57486
Oli	Norepinephrine	RCL1	-0.811492	5.68652	-1.72467	0.115301	0.9997	-1.57481
Oli	Norepinephrine	LEFTY1	-1.47838	2.01406	-1.7501	0.115322	0.9997	-1.57472
Oli	Norepinephrine	REXO1	-0.688309	4.65899	-1.81208	0.115539	0.9997	-1.57378
Oli	Norepinephrine	AC114763.1	-1.17364	4.26124	-1.73469	0.116048	0.9997	-1.57158
Oli	Norepinephrine	ZBED4	-1.36899	4.60268	-2.93363	0.116055	0.9997	-1.57155
Oli	Norepinephrine	CCZ1	0.811293	5.20145	1.71985	0.1162	0.9997	1.57093
Oli	Norepinephrine	SMAD9	-2.20492	4.20558	-1.77408	0.11651	0.9997	-1.56959
Oli	Norepinephrine	YIPF2	1.62553	3.23979	1.7315	0.116643	0.9997	1.56902
Oli	Norepinephrine	RTL10	2.15791	2.4055	1.71628	0.11687	0.9997	1.56805
Oli	Norepinephrine	AL132996.1	-2.89074	1.55608	-1.83995	0.117068	0.9997	-1.5672
Oli	Norepinephrine	WAPL	-0.822758	6.66247	-1.71505	0.117111	0.9997	-1.56702
Oli	Norepinephrine	NAMPT	-0.751774	3.79671	-1.71987	0.11719	0.9997	-1.56668
Oli	Norepinephrine	EHD4	-3.35292	2.65971	-1.7137	0.117356	0.9997	-1.56597
Oli	Norepinephrine	TMEM69	-1.15591	3.2186	-2.12866	0.117409	0.9997	-1.56574
Oli	Norepinephrine	C20orf96	1.9928	2.21402	1.76119	0.117412	0.9997	1.56573
Oli	Norepinephrine	NECTIN3	-1.35433	5.57796	-1.7984	0.117908	0.9997	-1.56362
Oli	Norepinephrine	PPP6R1	0.798329	5.24472	1.70986	0.118084	0.9997	1.56287
Oli	Norepinephrine	SNRNP35	0.837809	5.10622	1.70966	0.118122	0.9997	1.56271
Oli	Norepinephrine	SCCPDH	-1.1559	4.94794	-1.72058	0.118144	0.9997	-1.56261
Oli	Norepinephrine	AP3D1	1.02309	6.52868	5.00002	0.118396	0.9997	1.56154
Oli	Norepinephrine	PLD5	-0.993002	7.94827	-1.91385	0.118401	0.9997	-1.56152
Oli	Norepinephrine	ESR2	-1.0202	2.85397	-1.71326	0.118642	0.9997	-1.5605
Oli	Norepinephrine	PLEKHM1	-0.608552	5.85224	-2.22572	0.118949	0.9997	-1.5592
Oli	Norepinephrine	MLH3	-0.618535	7.09284	-1.70492	0.119024	0.9997	-1.55888
Oli	Norepinephrine	C14orf93	-1.55336	3.30391	-1.70453	0.119099	0.9997	-1.55857
Oli	Norepinephrine	AC105916.1	-1.08299	5.75954	-1.70601	0.119376	0.9997	-1.5574
Oli	Norepinephrine	GRHPR	0.92175	5.24912	1.71298	0.119411	0.9997	1.55725
Oli	Norepinephrine	TPCN2	-1.38075	3.8994	-1.73553	0.119567	0.9997	-1.55659
Oli	Norepinephrine	HINFP	1.37446	3.69599	1.69957	0.120052	0.9997	1.55456
Oli	Norepinephrine	NADK	1.49879	3.9775	1.69634	0.120676	0.9997	1.55194
Oli	Norepinephrine	RIF1	-0.744232	7.77958	-1.80799	0.120688	0.9997	-1.55189
Oli	Norepinephrine	DTD2	1.01694	4.77791	1.82651	0.120747	0.9997	1.55164
Oli	Norepinephrine	SH2B3	-1.02018	4.22215	-1.69461	0.121012	0.9997	-1.55054
Oli	Norepinephrine	SREK1	-0.830303	6.5289	-1.75609	0.121148	0.9997	-1.54998
Oli	Norepinephrine	MTCH2	1.22191	5.99709	2.30652	0.121337	0.9997	1.54919
Oli	Norepinephrine	ARHGAP23	-1.48882	8.85938	-1.69246	0.121429	0.9997	-1.5488
Oli	Norepinephrine	COMMD10	-0.49197	7.73552	-1.83909	0.121447	0.9997	-1.54873
Oli	Norepinephrine	LBR	-0.766664	5.23776	-1.69167	0.121583	0.9997	-1.54816
Oli	Norepinephrine	WDR11-AS1	-0.861449	5.32242	-1.69812	0.121609	0.9997	-1.54805
Oli	Norepinephrine	ZBTB10	0.807697	3.77287	1.6914	0.121637	0.9997	1.54794
Oli	Norepinephrine	MEAF6	-0.397504	5.21852	-2.97049	0.12168	0.9997	-1.54776
Oli	Norepinephrine	HIRIP3	1.25102	2.21735	1.69053	0.121807	0.9997	1.54724
Oli	Norepinephrine	AC004982.2	-1.42461	3.32982	-1.7031	0.121881	0.9997	-1.54693
Oli	Norepinephrine	CRAT	1.0479	2.81863	2.39026	0.122131	0.9997	1.54589
Oli	Norepinephrine	HIRA	0.690016	4.03998	1.69516	0.122284	0.9997	1.54526
Oli	Norepinephrine	PPARA	0.649683	6.00975	1.68738	0.122422	0.9997	1.54469
Oli	Norepinephrine	ACADVL	-1.69724	4.91349	-1.79659	0.122504	0.9997	-1.54435
Oli	Norepinephrine	SLC26A2	-1.39751	2.56045	-1.69491	0.122623	0.9997	-1.54386
Oli	Norepinephrine	TBC1D15	-0.765302	6.3028	-1.70449	0.122786	0.9997	-1.54318
Oli	Norepinephrine	C19orf54	1.8105	1.7391	1.69169	0.122974	0.9997	1.54241
Oli	Norepinephrine	FBXW8	-1.08372	5.27006	-1.70272	0.12301	0.9997	-1.54226
Oli	Norepinephrine	TMEM140	-1.28199	4.25914	-1.70277	0.12331	0.9997	-1.54103
Oli	Norepinephrine	TTC7B	-0.764144	7.30493	-1.69984	0.123828	0.9997	-1.5389
Oli	Norepinephrine	UFSP2	-0.735757	4.76296	-1.69137	0.123846	0.9997	-1.53883
Oli	Norepinephrine	TGFA	-1.16524	5.08152	-1.68387	0.12402	0.9997	-1.53812
Oli	Norepinephrine	MYLK4	1.88582	2.20228	1.85289	0.124197	0.9997	1.53739
Oli	Norepinephrine	CEP162	-0.468856	5.94214	-2.19917	0.124297	0.9997	-1.53698
Oli	Norepinephrine	AC092650.1	1.2363	4.64445	2.16159	0.124459	0.9997	1.53632
Oli	Norepinephrine	AP000688.1	-2.3479	2.80183	-1.67537	0.124799	0.9997	-1.53494
Oli	Norepinephrine	TUBA1C	-1.74075	2.43293	-1.73251	0.124824	0.9997	-1.53484
Oli	Norepinephrine	NBR2	0.840895	5.29071	1.79387	0.124862	0.9997	1.53468
Oli	Norepinephrine	CCDC160	-1.37151	2.19553	-1.76301	0.124868	0.9997	-1.53466
Oli	Norepinephrine	CARM1	1.08289	4.98106	1.68862	0.124908	0.9997	1.5345
Oli	Norepinephrine	DHODH	-3.35259	2.40943	-1.67477	0.124919	0.9997	-1.53445
Oli	Norepinephrine	RWDD2A	2.82985	1.78948	1.67471	0.124932	0.9997	1.5344
Oli	Norepinephrine	FN3K	0.757365	5.91606	1.87531	0.125031	0.9997	1.53399
Oli	Norepinephrine	FOXRED1	0.937711	4.94668	1.6774	0.125145	0.9997	1.53353
Oli	Norepinephrine	TNK2	-0.622314	6.38012	-1.94156	0.125402	0.9997	-1.53249
Oli	Norepinephrine	CAPRIN1	-0.843982	5.75901	-1.67863	0.125413	0.9997	-1.53244
Oli	Norepinephrine	VAPB	-0.737287	5.58411	-1.69871	0.125434	0.9997	-1.53236
Oli	Norepinephrine	FRY	-1.88819	6.26849	-1.68406	0.125683	0.9997	-1.53135
Oli	Norepinephrine	RTN1	-0.933732	7.22247	-1.67088	0.125699	0.9997	-1.53128
Oli	Norepinephrine	ALDH6A1	-0.41468	5.09748	-1.68785	0.125735	0.9997	-1.53114
Oli	Norepinephrine	TRMT6	-1.19868	2.49037	-2.35349	0.125847	0.9997	-1.53069
Oli	Norepinephrine	NFS1	-0.853012	3.86803	-1.66767	0.126344	0.9997	-1.52868
Oli	Norepinephrine	RAD54L2	-0.474712	6.5436	-1.67626	0.126432	0.9997	-1.52832
Oli	Norepinephrine	LINC01355	-2.64279	3.16222	-1.66863	0.126439	0.9997	-1.5283
Oli	Norepinephrine	C11orf74	0.748783	3.16812	1.67174	0.126448	0.9997	1.52826
Oli	Norepinephrine	AL354892.1	-1.49126	3.21351	-1.66676	0.126529	0.9997	-1.52793
Oli	Norepinephrine	ETF1	0.570384	4.72629	1.67733	0.127007	0.9997	1.52601
Oli	Norepinephrine	AC009120.2	-0.815798	7.03179	-1.6987	0.127013	0.9997	-1.52599
Oli	Norepinephrine	RNLS	-1.18429	5.81062	-1.67257	0.127056	0.9997	-1.52582
Oli	Norepinephrine	AIMP1	-0.758792	5.03035	-1.71994	0.127279	0.9997	-1.52492
Oli	Norepinephrine	EFNB2	-1.57188	3.59508	-1.66304	0.127282	0.9997	-1.52491
Oli	Norepinephrine	ARPP21	2.77804	6.6924	1.66256	0.127381	0.9997	1.52451
Oli	Norepinephrine	MED16	-1.46264	3.85432	-1.7204	0.127645	0.9997	-1.52346
Oli	Norepinephrine	CLMP	2.39754	2.31811	1.70928	0.127647	0.9997	1.52345
Oli	Norepinephrine	ZNF839	-0.840832	5.09906	-1.65947	0.128009	0.9997	-1.522
Oli	Norepinephrine	SLC25A26	0.676255	6.17859	1.78133	0.128064	0.9997	1.52178
Oli	Norepinephrine	AC006160.1	-1.33648	3.39249	-1.84698	0.128082	0.9997	-1.52171
Oli	Norepinephrine	NDUFAB1	-1.55579	3.01037	-1.67148	0.128087	0.9997	-1.52169
Oli	Norepinephrine	POLR1A	-0.741821	5.50756	-1.6588	0.128146	0.9997	-1.52145
Oli	Norepinephrine	VPS28	1.58049	3.82	1.77942	0.128245	0.9997	1.52106
Oli	Norepinephrine	HAVCR2	0.607628	5.42666	1.66656	0.128368	0.9997	1.52057
Oli	Norepinephrine	ZCCHC4	-1.17953	4.37602	-1.66312	0.128372	0.9997	-1.52055
Oli	Norepinephrine	AC245060.5	-1.30694	7.17005	-1.76788	0.12866	0.9997	-1.51941
Oli	Norepinephrine	AC105411.1	-1.28684	3.51361	-1.6932	0.129024	0.9997	-1.51796
Oli	Norepinephrine	HEXD	0.549326	5.44509	2.24474	0.129274	0.9997	1.51697
Oli	Norepinephrine	BTBD8	-0.723788	7.00861	-1.86175	0.12933	0.9997	-1.51675
Oli	Norepinephrine	ZFP64	-0.493408	5.64799	-1.65038	0.129877	0.9997	-1.51459
Oli	Norepinephrine	PNPLA2	-0.963785	3.44432	-2.27372	0.129941	0.9997	-1.51434
Oli	Norepinephrine	TGDS	-0.666282	3.41101	-1.65473	0.130079	0.9997	-1.51379
Oli	Norepinephrine	SLC39A7	2.02563	2.46053	1.64919	0.130124	0.9997	1.51361
Oli	Norepinephrine	HSD17B1	-1.24178	2.65268	-1.6758	0.130169	0.9997	-1.51344
Oli	Norepinephrine	CHST3	-1.98882	6.40794	-1.6479	0.130391	0.9997	-1.51256
Oli	Norepinephrine	CCSAP	-0.844087	5.71245	-1.65156	0.130527	0.9997	-1.51203
Oli	Norepinephrine	ZNF236-DT	0.692968	4.22578	1.97712	0.130571	0.9997	1.51185
Oli	Norepinephrine	OTUD3	-0.906514	3.9344	-1.65234	0.13058	0.9997	-1.51182
Oli	Norepinephrine	DONSON	-0.705151	4.63955	-1.66904	0.130776	0.9997	-1.51105
Oli	Norepinephrine	JMY	-0.484287	5.69733	-1.66033	0.130798	0.9997	-1.51096
Oli	Norepinephrine	BNIP2	0.685061	4.71417	1.65881	0.130827	0.9997	1.51085
Oli	Norepinephrine	DENND5A	0.584062	8.67211	1.7884	0.130992	0.9997	1.5102
Oli	Norepinephrine	TNFRSF21	1.01925	4.65898	2.26649	0.13114	0.9997	1.50962
Oli	Norepinephrine	BCLAF1	-0.646664	6.78745	-1.663	0.131212	0.9997	-1.50934
Oli	Norepinephrine	CNTLN	-1.35205	4.96382	-1.64261	0.131495	0.9997	-1.50823
Oli	Norepinephrine	TOP3B	-1.78584	2.66338	-1.97603	0.131507	0.9997	-1.50819
Oli	Norepinephrine	BOD1L1	-0.506824	7.82603	-1.98735	0.131684	0.9997	-1.5075
Oli	Norepinephrine	NDRG1	-1.56376	7.63332	-1.64038	0.131962	0.9997	-1.50641
Oli	Norepinephrine	GRID1	-1.87498	9.82853	-1.64013	0.132014	0.9997	-1.50621
Oli	Norepinephrine	IGBP1	1.18773	5.0112	1.66289	0.132029	0.9997	1.50615
Oli	Norepinephrine	RANBP3	-0.898008	5.28359	-1.63912	0.132225	0.9997	-1.50538
Oli	Norepinephrine	FMN1	-4.33429	5.62125	-2.05637	0.132344	0.9997	-1.50492
Oli	Norepinephrine	CCT3	0.772303	4.93658	1.64155	0.13244	0.9997	1.50455
Oli	Norepinephrine	SCAP	0.537618	5.67091	1.63775	0.132514	0.9997	1.50426
Oli	Norepinephrine	SNRPD1	1.67538	3.66801	1.63735	0.132598	0.9997	1.50394
Oli	Norepinephrine	GARS-DT	-0.633588	7.11003	-1.6731	0.132599	0.9997	-1.50393
Oli	Norepinephrine	SLC46A3	-0.69528	4.26956	-1.63687	0.132699	0.9997	-1.50354
Oli	Norepinephrine	LRFN3	1.48924	1.70272	1.64011	0.132758	0.9997	1.50331
Oli	Norepinephrine	YBX1	-0.861215	4.25404	-1.63544	0.133002	0.9997	-1.50237
Oli	Norepinephrine	AL133325.3	-1.37446	4.96567	-1.63484	0.133128	0.9997	-1.50188
Oli	Norepinephrine	TMEM87A	0.785727	7.39535	1.68226	0.133219	0.9997	1.50153
Oli	Norepinephrine	FADS1	-1.2065	5.78876	-1.63357	0.133397	0.9997	-1.50084
Oli	Norepinephrine	WDR33	-0.515877	7.05356	-1.63261	0.1336	0.9997	-1.50005
Oli	Norepinephrine	RIC3	-1.08287	5.29325	-1.63225	0.133677	0.9997	-1.49976
Oli	Norepinephrine	SLC39A6	-0.653913	4.54521	-1.63	0.134156	0.9997	-1.49791
Oli	Norepinephrine	LINC02193	1.68057	3.01742	1.64675	0.134293	0.9997	1.49738
Oli	Norepinephrine	VPS13B	-0.747546	8.1317	-1.65998	0.134573	0.9997	-1.49631
Oli	Norepinephrine	SEMA4G	1.92553	2.62304	1.66358	0.134697	0.9997	1.49583
Oli	Norepinephrine	RWDD2B	0.820383	2.44211	1.76325	0.134799	0.9997	1.49544
Oli	Norepinephrine	UBR5-AS1	-1.64005	3.08603	-1.78426	0.134914	0.9997	-1.495
Oli	Norepinephrine	MAML3	-0.941222	7.16475	-1.71361	0.134922	0.9997	-1.49497
Oli	Norepinephrine	NUDT21	0.583159	4.83998	1.62622	0.134962	0.9997	1.49482
Oli	Norepinephrine	GEMIN5	-0.502022	4.79298	-1.62531	0.135157	0.9997	-1.49407
Oli	Norepinephrine	PPP6R3	-0.492915	7.7579	-1.64708	0.135259	0.9997	-1.49368
Oli	Norepinephrine	ZNF780A	-0.885852	3.32804	-2.11649	0.135302	0.9997	-1.49352
Oli	Norepinephrine	YIPF7	-1.87827	2.3419	-1.64201	0.135345	0.9997	-1.49335
Oli	Norepinephrine	PPM1A	-0.871741	5.76476	-1.64019	0.135378	0.9997	-1.49323
Oli	Norepinephrine	CFAP44	-1.20567	5.10566	-1.62366	0.135511	0.9997	-1.49272
Oli	Norepinephrine	OSGIN1	1.59245	2.19142	1.63577	0.135549	0.9997	1.49257
Oli	Norepinephrine	ZRSR2	1.61625	4.42575	1.62812	0.135591	0.9997	1.49241
Oli	Norepinephrine	HELLS	0.778138	4.5041	1.621	0.136084	0.9997	1.49053
Oli	Norepinephrine	TTC4	-1.21801	4.61005	-2.17019	0.136254	0.9997	-1.48989
Oli	Norepinephrine	TP53BP1	-0.548055	6.68898	-1.61975	0.136354	0.9997	-1.48951
Oli	Norepinephrine	PBX3	-0.790045	6.75706	-1.6668	0.136437	0.9997	-1.48919
Oli	Norepinephrine	FAM107B	-1.76375	9.25465	-1.64344	0.136849	0.9997	-1.48763
Oli	Norepinephrine	PIK3C2A	-0.586093	7.08313	-1.66069	0.136986	0.9997	-1.48711
Oli	Norepinephrine	RNPEP	-0.928218	4.08982	-1.61651	0.137055	0.9997	-1.48685
Oli	Norepinephrine	SCO1	-0.829978	4.12843	-1.62293	0.137251	0.9997	-1.48611
Oli	Norepinephrine	MYH3	-0.725863	3.71151	-2.34058	0.137625	0.9997	-1.48469
Oli	Norepinephrine	AMD1	-0.862894	7.29767	-1.61363	0.137683	0.9997	-1.48448
Oli	Norepinephrine	SPAG6	-1.76818	2.92718	-1.61933	0.137712	0.9997	-1.48437
Oli	Norepinephrine	COPS6	0.745242	3.89634	1.63882	0.137732	0.9997	1.48429
Oli	Norepinephrine	FOXN3	-0.914989	7.73071	-1.61836	0.13795	0.9997	-1.48347
Oli	Norepinephrine	SLC22A4	-1.80801	1.92441	-1.61186	0.138069	0.9997	-1.48302
Oli	Norepinephrine	TMCC1	-0.5462	8.10691	-1.62564	0.138084	0.9997	-1.48296
Oli	Norepinephrine	GOSR2	-0.362169	5.46099	-1.63214	0.138193	0.9997	-1.48256
Oli	Norepinephrine	AP005671.1	-2.03955	2.39361	-1.61122	0.138208	0.9997	-1.4825
Oli	Norepinephrine	CHMP4A	0.48757	4.26479	1.63716	0.138286	0.9997	1.4822
Oli	Norepinephrine	SPOPL	-0.837389	5.11239	-1.61903	0.138297	0.9997	-1.48216
Oli	Norepinephrine	ZBTB18	-1.17572	4.50167	-1.63553	0.138304	0.9997	-1.48214
Oli	Norepinephrine	AC097634.3	-1.77689	3.77003	-1.74037	0.138342	0.9997	-1.48199
Oli	Norepinephrine	USP35	-2.52937	2.16612	-2.22806	0.138501	0.9997	-1.48139
Oli	Norepinephrine	SLC25A21	-3.14981	3.06687	-4.10941	0.138557	0.9997	-1.48119
Oli	Norepinephrine	ALG13	-0.508636	6.39013	-1.61727	0.138637	0.9997	-1.48089
Oli	Norepinephrine	TRAF2	0.245861	3.92294	2.32476	0.138821	0.9997	1.48019
Oli	Norepinephrine	IQCK	0.521701	6.43971	1.726	0.138824	0.9997	1.48018
Oli	Norepinephrine	HSD17B4	-0.588652	7.39977	-1.66914	0.138874	0.9997	-1.48
Oli	Norepinephrine	INO80D	-0.66695	6.52397	-1.62284	0.139059	0.9997	-1.47931
Oli	Norepinephrine	EPM2A	-0.666714	6.30301	-2.23572	0.139125	0.9997	-1.47906
Oli	Norepinephrine	CALD1	0.943231	7.4834	1.72488	0.139619	0.9997	1.47721
Oli	Norepinephrine	CELF6	0.610521	5.07844	1.62193	0.139776	0.9997	1.47662
Oli	Norepinephrine	LSM6	-1.34395	3.15922	-1.61965	0.139833	0.9997	-1.47641
Oli	Norepinephrine	CEP85	-0.693447	6.00249	-1.62443	0.139882	0.9997	-1.47623
Oli	Norepinephrine	BEST1	-1.18082	6.92253	-1.60557	0.139988	0.9997	-1.47584
Oli	Norepinephrine	AC025442.2	1.28111	3.75797	1.63891	0.140222	0.9997	1.47496
Oli	Norepinephrine	R3HCC1L	-0.782972	5.96061	-1.62734	0.140261	0.9997	-1.47482
Oli	Norepinephrine	HACD1	-0.979285	4.65784	-1.65109	0.140499	0.9997	-1.47394
Oli	Norepinephrine	UBR5	-0.625805	7.95773	-1.60047	0.140577	0.9997	-1.47365
Oli	Norepinephrine	CWC15	1.15502	3.71448	1.6063	0.140604	0.9997	1.47355
Oli	Norepinephrine	KCTD17	1.38741	2.34481	1.70385	0.140785	0.9997	1.47287
Oli	Norepinephrine	ZSCAN30	-0.651803	6.11384	-1.59952	0.140789	0.9997	-1.47286
Oli	Norepinephrine	XPO5	0.874288	4.95212	1.59884	0.140939	0.9997	1.4723
Oli	Norepinephrine	C12orf29	-1.34679	2.64214	-1.59884	0.140939	0.9997	-1.4723
Oli	Norepinephrine	PLEKHH1	-1.40376	10.7599	-1.59883	0.140942	0.9997	-1.47229
Oli	Norepinephrine	ZNF500	0.680035	4.75545	1.59877	0.140954	0.9997	1.47225
Oli	Norepinephrine	TOB2	-1.30916	6.57646	-1.5987	0.140971	0.9997	-1.47218
Oli	Norepinephrine	LINC02018	-1.11472	5.7311	-1.60837	0.141206	0.9997	-1.47132
Oli	Norepinephrine	MRNIP	0.936517	5.09561	1.59887	0.141273	0.9997	1.47107
Oli	Norepinephrine	ERLIN2	-0.843843	4.25522	-1.59678	0.141398	0.9997	-1.4706
Oli	Norepinephrine	ADORA1	-1.29862	6.22497	-1.59645	0.141471	0.9997	-1.47033
Oli	Norepinephrine	FUCA2	-1.45719	2.99233	-1.67737	0.141634	0.9997	-1.46973
Oli	Norepinephrine	ASAP1	0.754986	7.59919	1.64839	0.141663	0.9997	1.46963
Oli	Norepinephrine	STXBP4	0.833389	5.32874	1.60398	0.141824	0.9997	1.46903
Oli	Norepinephrine	RANBP10	-0.721673	5.46155	-3.23926	0.141974	0.9997	-1.46848
Oli	Norepinephrine	EFHD1	-1.31466	8.18127	-1.59389	0.142044	0.9997	-1.46822
Oli	Norepinephrine	SPPL3	-0.302754	7.65545	-1.86118	0.142085	0.9997	-1.46807
Oli	Norepinephrine	USP48	-0.51963	7.61136	-1.68622	0.142111	0.9997	-1.46797
Oli	Norepinephrine	ARMC8	-0.552258	6.58714	-1.61829	0.142134	0.9997	-1.46789
Oli	Norepinephrine	ATP6V1E2	1.2929	3.72918	1.61197	0.142313	0.9997	1.46723
Oli	Norepinephrine	LINC02649	-1.6603	4.36901	-1.60001	0.142654	0.9997	-1.46598
Oli	Norepinephrine	ZNF736	-0.52091	5.25369	-1.60316	0.14279	0.9997	-1.46548
Oli	Norepinephrine	AC016831.7	-1.20905	6.38891	-1.59038	0.142834	0.9997	-1.46532
Oli	Norepinephrine	CEP57L1	0.773207	5.11726	1.60297	0.142846	0.9997	1.46527
Oli	Norepinephrine	MGMT	-1.13123	5.98635	-1.59025	0.142862	0.9997	-1.46521
Oli	Norepinephrine	NUP58	-0.56768	6.1208	-1.58971	0.142984	0.9997	-1.46477
Oli	Norepinephrine	MOB1A	-0.911454	3.84409	-1.58955	0.14302	0.9997	-1.46464
Oli	Norepinephrine	KCTD9	-0.793323	3.53893	-1.60419	0.143077	0.9997	-1.46443
Oli	Norepinephrine	JAK1	-0.719299	8.47175	-1.64541	0.143196	0.9997	-1.46399
Oli	Norepinephrine	ERMARD	0.52195	5.24689	1.60792	0.143256	0.9997	1.46377
Oli	Norepinephrine	LINC01098	-2.41796	2.84061	-1.6201	0.143366	0.9997	-1.46337
Oli	Norepinephrine	POLR3B	-0.74655	4.86646	-1.59592	0.143385	0.9997	-1.4633
Oli	Norepinephrine	HEPH	1.57877	5.03051	1.69697	0.143398	0.9997	1.46325
Oli	Norepinephrine	OTUD4	-0.603597	5.81164	-1.58729	0.14353	0.9997	-1.46277
Oli	Norepinephrine	CCDC66	-0.62319	6.70725	-1.58724	0.143543	0.9997	-1.46272
Oli	Norepinephrine	COX11	0.372298	4.83988	1.97938	0.143735	0.9997	1.46202
Oli	Norepinephrine	WDR48	0.618437	5.45167	1.727	0.143761	0.9997	1.46193
Oli	Norepinephrine	MTSS1	-1.18255	8.25684	-1.58623	0.143771	0.9997	-1.46189
Oli	Norepinephrine	HEATR5B	-0.40742	6.4844	-1.62365	0.143975	0.9997	-1.46115
Oli	Norepinephrine	HEATR6	-0.726319	4.96469	-1.58457	0.144146	0.9997	-1.46052
Oli	Norepinephrine	HADHA	0.484524	5.71809	1.65368	0.144242	0.9997	1.46017
Oli	Norepinephrine	ZNF71	-1.02818	3.35008	-1.60823	0.144278	0.9997	-1.46004
Oli	Norepinephrine	ZNF232	-1.18947	3.83655	-1.60775	0.144546	0.9997	-1.45907
Oli	Norepinephrine	TCTN3	-0.963583	4.19732	-1.59578	0.144774	0.9997	-1.45824
Oli	Norepinephrine	GPD1L	-0.901745	3.45853	-1.59325	0.144871	0.9997	-1.45789
Oli	Norepinephrine	MSN	-0.916954	3.15794	-1.61221	0.144891	0.9997	-1.45782
Oli	Norepinephrine	LDAH	1.16152	5.19267	1.83646	0.144971	0.9997	1.45753
Oli	Norepinephrine	ELL	0.932245	4.34261	1.59439	0.145022	0.9997	1.45734
Oli	Norepinephrine	GEMIN8	-0.896284	5.07857	-1.57997	0.145193	0.9997	-1.45672
Oli	Norepinephrine	SERPINI1	-1.30436	6.83028	-2.99797	0.145257	0.9997	-1.45649
Oli	Norepinephrine	FAM169A	-0.738377	6.11266	-1.6054	0.145322	0.9997	-1.45626
Oli	Norepinephrine	FARSB	-0.643976	5.59358	-1.5791	0.145392	0.9997	-1.456
Oli	Norepinephrine	ZNF148	-0.669297	7.32664	-1.59386	0.145422	0.9997	-1.45589
Oli	Norepinephrine	AC009315.1	4.31504	2.52507	1.62282	0.145576	0.9997	1.45534
Oli	Norepinephrine	AC025159.1	-1.08136	7.08194	-1.67288	0.14559	0.9997	-1.45529
Oli	Norepinephrine	FGF22	1.54376	2.89058	1.64222	0.145893	0.9997	1.45419
Oli	Norepinephrine	LINC00906	1.56984	3.43114	1.59361	0.145985	0.9997	1.45386
Oli	Norepinephrine	LINC00294	-2.01001	2.93254	-1.58527	0.146004	0.9997	-1.45379
Oli	Norepinephrine	BTBD16	-1.74778	3.58198	-1.5763	0.146035	0.9997	-1.45368
Oli	Norepinephrine	ZNF345	0.665937	5.87327	1.62189	0.146183	0.9997	1.45315
Oli	Norepinephrine	APC	-0.472546	7.70822	-1.59295	0.146921	0.9997	-1.45049
Oli	Norepinephrine	NIPSNAP3A	1.23477	2.70915	1.57152	0.147136	0.9997	1.44972
Oli	Norepinephrine	AC118549.1	-0.641105	8.01821	-1.60804	0.147455	0.9997	-1.44858
Oli	Norepinephrine	PDCD2	-0.727852	3.15707	-1.621	0.147751	0.9997	-1.44752
Oli	Norepinephrine	MLST8	1.66805	3.3532	1.56826	0.147892	0.9997	1.44702
Oli	Norepinephrine	ANKLE2	-0.687497	5.54297	-1.56813	0.147923	0.9997	-1.44691
Oli	Norepinephrine	SYVN1	1.37492	2.83024	1.5679	0.147975	0.9997	1.44672
Oli	Norepinephrine	CFAP161	-1.43843	3.78526	-1.56767	0.148028	0.9997	-1.44653
Oli	Norepinephrine	EP300	0.400403	7.07648	1.6642	0.148324	0.9997	1.44548
Oli	Norepinephrine	CDC42BPB	-1.16198	8.09282	-1.56609	0.148396	0.9997	-1.44522
Oli	Norepinephrine	PVALEF	-1.34872	4.57088	-1.56574	0.148479	0.9997	-1.44493
Oli	Norepinephrine	GPRASP1	-2.19813	4.97025	-1.62955	0.148704	0.9997	-1.44413
Oli	Norepinephrine	LSM14A	0.422804	7.30382	1.85469	0.148819	0.9997	1.44372
Oli	Norepinephrine	FAM118A	-1.15431	4.64731	-1.93377	0.148925	0.9997	-1.44334
Oli	Norepinephrine	PREX1	-1.27769	8.6229	-1.56347	0.149008	0.9997	-1.44304
Oli	Norepinephrine	CDKL1	0.616874	6.66015	1.60559	0.14904	0.9997	1.44293
Oli	Norepinephrine	ZNF267	-2.4942	2.64765	-1.71237	0.149099	0.9997	-1.44272
Oli	Norepinephrine	INTS1	2.04412	5.94636	1.56192	0.14937	0.9997	1.44176
Oli	Norepinephrine	AC091180.5	-1.31395	3.58799	-1.56117	0.149547	0.9997	-1.44113
Oli	Norepinephrine	RABL3	-0.893308	3.99464	-1.56437	0.149688	0.9997	-1.44063
Oli	Norepinephrine	AC018362.1	0.66537	3.53224	2.1715	0.149778	0.9997	1.44032
Oli	Norepinephrine	AMMECR1L	-0.651158	3.92951	-1.55919	0.150011	0.9997	-1.43949
Oli	Norepinephrine	GASK1B	-3.44997	2.50993	-1.74448	0.150185	0.9997	-1.43888
Oli	Norepinephrine	ALKBH8	-0.865641	3.81615	-1.56394	0.150278	0.9997	-1.43855
Oli	Norepinephrine	EXOSC2	-1.36023	3.53201	-1.5576	0.150385	0.9997	-1.43817
Oli	Norepinephrine	SAP30L-AS1	-1.48679	4.05294	-1.55705	0.150514	0.9997	-1.43772
Oli	Norepinephrine	WDR78	-1.11791	4.31486	-1.56154	0.150557	0.9997	-1.43757
Oli	Norepinephrine	RXRA	-1.1497	4.51611	-1.58388	0.150841	0.9997	-1.43657
Oli	Norepinephrine	PITHD1	0.848385	3.68784	1.5628	0.151033	0.9997	1.43589
Oli	Norepinephrine	CD46	-1.0745	7.37263	-1.55427	0.151171	0.9997	-1.43541
Oli	Norepinephrine	MIR193BHG	0.74617	4.54944	1.59369	0.15124	0.9997	1.43517
Oli	Norepinephrine	DIS3	-0.654744	5.04044	-1.61218	0.151331	0.9997	-1.43485
Oli	Norepinephrine	ANKFY1	-0.385169	6.54779	-1.60904	0.151491	0.9997	-1.43428
Oli	Norepinephrine	DLGAP1-AS1	-1.37555	2.14108	-1.56755	0.151684	0.9997	-1.43361
Oli	Norepinephrine	ZNF616	-1.35892	3.013	-1.55123	0.151893	0.9997	-1.43288
Oli	Norepinephrine	DNAJA4	-1.38407	4.66793	-1.5512	0.151901	0.9997	-1.43285
Oli	Norepinephrine	OSGIN2	1.73441	2.50329	1.55726	0.152074	0.9997	1.43224
Oli	Norepinephrine	SLC25A3	-0.960025	4.6323	-1.56115	0.152171	0.9997	-1.4319
Oli	Norepinephrine	SFT2D2	-1.1289	4.53307	-1.55123	0.152236	0.9997	-1.43168
Oli	Norepinephrine	ATP5MG	0.612662	4.74219	1.54883	0.152464	0.9997	1.43088
Oli	Norepinephrine	PRMT2	0.192131	7.38367	1.9349	0.152526	0.9997	1.43066
Oli	Norepinephrine	NFKBIL1	1.92859	2.82038	1.55929	0.152531	0.9997	1.43065
Oli	Norepinephrine	NDUFAF4	1.73653	2.4236	1.54764	0.152748	0.9997	1.42989
Oli	Norepinephrine	PEX11G	-1.26891	4.44114	-1.54737	0.152813	0.9997	-1.42967
Oli	Norepinephrine	MAGOHB	-1.33123	2.92372	-2.90206	0.153004	0.9997	-1.429
Oli	Norepinephrine	ATP6AP1L	0.722686	6.48879	1.5465	0.15302	0.9997	1.42895
Oli	Norepinephrine	OSTC	0.764796	3.28485	1.58517	0.153325	0.9997	1.42788
Oli	Norepinephrine	FTSJ3	-1.47025	3.2019	-1.62427	0.153348	0.9997	-1.4278
Oli	Norepinephrine	KATNB1	2.2672	2.45769	1.54502	0.153375	0.9997	1.42771
Oli	Norepinephrine	RRAGC	-0.852692	3.78743	-1.54463	0.153468	0.9997	-1.42739
Oli	Norepinephrine	ZNF180	-0.941957	3.9568	-1.5535	0.154238	0.9997	-1.42472
Oli	Norepinephrine	AC092939.1	0.985533	5.05488	1.59706	0.154259	0.9997	1.42465
Oli	Norepinephrine	SCGB2B2	0.73612	7.03303	1.67206	0.154261	0.9997	1.42464
Oli	Norepinephrine	LINC02482	-1.4582	3.5867	-1.65818	0.15433	0.9997	-1.4244
Oli	Norepinephrine	DACT3-AS1	-0.867681	3.60225	-1.5404	0.154486	0.9997	-1.42386
Oli	Norepinephrine	TNFAIP2	-1.81789	2.14386	-1.62724	0.154529	0.9997	-1.42371
Oli	Norepinephrine	RABAC1	2.01084	2.2208	1.55052	0.154541	0.9997	1.42367
Oli	Norepinephrine	NPIPB6	-2.91782	2.00601	-1.55021	0.154744	0.9997	-1.42297
Oli	Norepinephrine	B3GAT1	-1.25076	7.14844	-1.53879	0.154876	0.9997	-1.42252
Oli	Norepinephrine	ZKSCAN4	-1.46505	2.2641	-1.5414	0.155178	0.9997	-1.42148
Oli	Norepinephrine	TVP23C	-1.06093	6.6555	-1.55096	0.155326	0.9997	-1.42097
Oli	Norepinephrine	DPP3	1.6171	3.10071	1.53657	0.155413	0.9997	1.42067
Oli	Norepinephrine	PIWIL4	-1.10672	4.31864	-1.57557	0.155621	0.9997	-1.41995
Oli	Norepinephrine	BAG4	0.515757	4.64521	1.53533	0.155714	0.9997	1.41963
Oli	Norepinephrine	MGME1	0.88418	4.32407	1.60745	0.155919	0.9997	1.41893
Oli	Norepinephrine	EHMT1	-0.402629	7.96465	-1.53397	0.156045	0.9997	-1.4185
Oli	Norepinephrine	ZNF182	-1.58923	3.92237	-1.5452	0.156141	0.9997	-1.41817
Oli	Norepinephrine	CACUL1	-0.808571	6.2243	-1.53303	0.156275	0.9997	-1.41771
Oli	Norepinephrine	FAM53B	-1.68647	8.06785	-1.53285	0.156317	0.9997	-1.41757
Oli	Norepinephrine	MED19	1.68972	2.75137	1.54396	0.156471	0.9997	1.41704
Oli	Norepinephrine	LINC02283	-3.94484	2.39638	-1.52946	0.157146	0.9997	-1.41474
Oli	Norepinephrine	TMEM125	2.10189	3.78632	1.53238	0.157214	0.9997	1.41451
Oli	Norepinephrine	AGAP1	-1.48497	11.2663	-1.52858	0.15736	0.9997	-1.41401
Oli	Norepinephrine	SPECC1	-1.25503	8.18333	-1.52792	0.157523	0.9997	-1.41345
Oli	Norepinephrine	PNPT1	0.513759	7.21313	1.55315	0.157729	0.9997	1.41275
Oli	Norepinephrine	RUBCN	-0.53219	5.89648	-1.54534	0.157792	0.9997	-1.41254
Oli	Norepinephrine	HERC2	-0.787667	8.28318	-1.77926	0.157911	0.9997	-1.41213
Oli	Norepinephrine	AC139887.2	-1.05036	7.71426	-1.52616	0.157956	0.9997	-1.41198
Oli	Norepinephrine	CENPE	1.77476	2.10019	1.55591	0.158005	0.9997	1.41181
Oli	Norepinephrine	SLC9A3-AS1	2.6821	3.97592	1.52571	0.158068	0.9997	1.4116
Oli	Norepinephrine	INTS6	-0.87403	5.99329	-3.58999	0.158359	0.9997	-1.41061
Oli	Norepinephrine	LUCAT1	-1.75479	3.58132	-1.5365	0.158998	0.9997	-1.40845
Oli	Norepinephrine	BTN2A1	-0.643299	3.45174	-1.52744	0.159093	0.9997	-1.40813
Oli	Norepinephrine	EML1	-1.50735	6.19287	-1.53805	0.159285	0.9997	-1.40748
Oli	Norepinephrine	RFT1	-0.920543	3.85783	-1.52012	0.159447	0.9997	-1.40693
Oli	Norepinephrine	CEP44	-1.30995	5.71447	-3.68542	0.159698	0.9997	-1.40609
Oli	Norepinephrine	ZNF264	0.330347	5.21137	2.04057	0.15972	0.9997	1.40601
Oli	Norepinephrine	PCCA-DT	-0.716304	3.18168	-1.52884	0.159846	0.9997	-1.40559
Oli	Norepinephrine	TUBGCP6	-1.78419	4.76807	-1.54771	0.159982	0.9997	-1.40513
Oli	Norepinephrine	UVSSA	0.668687	5.61474	1.54153	0.159986	0.9997	1.40512
Oli	Norepinephrine	MACF1	-1.28036	10.1578	-1.5179	0.160001	0.9997	-1.40507
Oli	Norepinephrine	BVES	-1.17023	3.46964	-1.51905	0.160025	0.9997	-1.40499
Oli	Norepinephrine	PHACTR3	-1.56241	9.37809	-1.51697	0.160231	0.9997	-1.4043
Oli	Norepinephrine	NUP42	-0.96296	4.85007	-1.52462	0.16059	0.9997	-1.40309
Oli	Norepinephrine	ZMYM5	-0.833161	6.49585	-1.51546	0.160608	0.9997	-1.40303
Oli	Norepinephrine	FOXO1	-0.759036	7.34592	-1.53276	0.160875	0.9997	-1.40213
Oli	Norepinephrine	LATS2	-0.862253	4.08552	-1.51343	0.161115	0.9997	-1.40133
Oli	Norepinephrine	NRBF2	0.752811	3.04644	1.51933	0.161136	0.9997	1.40126
Oli	Norepinephrine	EFHC1	-0.852503	5.18383	-1.53177	0.161185	0.9997	-1.4011
Oli	Norepinephrine	IFRD2	2.1497	2.23927	1.51293	0.16124	0.9997	1.40091
Oli	Norepinephrine	AMOT	-2.0283	1.94932	-1.5126	0.161323	0.9997	-1.40063
Oli	Norepinephrine	AC079447.1	0.54801	6.42881	1.53274	0.161349	0.9997	1.40055
Oli	Norepinephrine	CISD2	-0.764776	3.73045	-1.51759	0.161383	0.9997	-1.40043
Oli	Norepinephrine	ZNF764	-1.62481	2.28957	-1.51464	0.161784	0.9997	-1.3991
Oli	Norepinephrine	MEN1	1.75746	2.58473	1.51051	0.161848	0.9997	1.39888
Oli	Norepinephrine	THOC5	0.707664	4.35156	1.55297	0.161881	0.9997	1.39877
Oli	Norepinephrine	HDAC4	-1.15092	8.26008	-1.50959	0.16208	0.9997	-1.39811
Oli	Norepinephrine	BCL2	-1.95119	7.1886	-1.53818	0.16226	0.9997	-1.39751
Oli	Norepinephrine	TMED3	-0.919047	4.33341	-1.50879	0.16228	0.9997	-1.39744
Oli	Norepinephrine	DENND1A	-0.962897	7.65224	-1.53008	0.162696	0.9997	-1.39606
Oli	Norepinephrine	VDAC2	-1.16343	3.28427	-1.52712	0.16282	0.9997	-1.39565
Oli	Norepinephrine	MRPL16	-1.84006	2.70958	-1.50583	0.163028	0.9997	-1.39496
Oli	Norepinephrine	DIDO1	-0.796621	6.36954	-1.50526	0.163243	0.9997	-1.39425
Oli	Norepinephrine	URB2	-1.23026	3.3469	-1.50464	0.163328	0.9997	-1.39397
Oli	Norepinephrine	SH3PXD2A	-1.22066	8.10277	-1.50295	0.163757	0.9997	-1.39255
Oli	Norepinephrine	GXYLT1	-1.27728	3.97812	-1.5079	0.163785	0.9997	-1.39246
Oli	Norepinephrine	AC023283.1	1.4156	2.43897	1.50279	0.163796	0.9997	1.39242
Oli	Norepinephrine	NOL10	-0.558718	5.96545	-1.50774	0.16381	0.9997	-1.39237
Oli	Norepinephrine	AC068193.1	-1.27033	2.57461	-1.52049	0.163834	0.9997	-1.39229
Oli	Norepinephrine	ECI2	-0.989717	4.57084	-1.51296	0.163882	0.9997	-1.39213
Oli	Norepinephrine	RAB7B	1.42129	3.28973	1.50236	0.163907	0.9997	1.39205
Oli	Norepinephrine	MED15	-0.655313	6.53069	-1.50113	0.16422	0.9997	-1.39102
Oli	Norepinephrine	DUXAP8	1.23501	4.18604	1.51311	0.164308	0.9997	1.39073
Oli	Norepinephrine	ABL2	-0.348011	6.68838	-1.5175	0.16431	0.9997	-1.39072
Oli	Norepinephrine	ESS2	-0.567487	2.38133	-1.90035	0.164331	0.9997	-1.39065
Oli	Norepinephrine	FBXL18	-0.637469	5.84249	-1.5112	0.164356	0.9997	-1.39057
Oli	Norepinephrine	AP000487.1	-1.12264	4.35183	-1.50032	0.164425	0.9997	-1.39034
Oli	Norepinephrine	NFIB	-0.899791	7.66731	-1.52572	0.164448	0.9997	-1.39027
Oli	Norepinephrine	IGFL4	-1.73399	3.47944	-1.50019	0.16446	0.9997	-1.39023
Oli	Norepinephrine	UBXN4	-0.391006	6.99547	-1.52042	0.164503	0.9997	-1.39009
Oli	Norepinephrine	ADPRHL1	1.53835	2.15482	1.49872	0.164835	0.9997	1.38899
Oli	Norepinephrine	AP5S1	-1.55415	2.41181	-1.71314	0.164912	0.9997	-1.38874
Oli	Norepinephrine	TRAPPC2L	1.93007	2.8932	1.49806	0.165003	0.9997	1.38844
Oli	Norepinephrine	TNPO1	-0.53474	6.65078	-1.98837	0.165035	0.9997	-1.38833
Oli	Norepinephrine	CHIC1	-0.633081	6.28625	-1.49711	0.165246	0.9997	-1.38764
Oli	Norepinephrine	BTBD9	-0.691666	8.07402	-1.52734	0.165346	0.9997	-1.38731
Oli	Norepinephrine	KCTD21-AS1	-0.793888	2.67096	-1.74757	0.165346	0.9997	-1.38731
Oli	Norepinephrine	BIN1	-1.24459	8.75276	-1.49617	0.165486	0.9997	-1.38685
Oli	Norepinephrine	POMGNT2	-1.24444	2.58038	-1.50206	0.165511	0.9997	-1.38677
Oli	Norepinephrine	MORF4L2-AS1	-1.30895	2.08016	-1.56968	0.165634	0.9997	-1.38637
Oli	Norepinephrine	TXNRD2	-0.608859	4.43165	-1.50162	0.165637	0.9997	-1.38636
Oli	Norepinephrine	AC093323.1	1.59084	2.23304	1.5155	0.165927	0.9997	1.38541
Oli	Norepinephrine	POLR3D	-1.95166	2.87104	-1.49411	0.166013	0.9997	-1.38513
Oli	Norepinephrine	SLC25A20	1.17495	3.32077	1.51718	0.166093	0.9997	1.38487
Oli	Norepinephrine	AP005901.5	2.51642	3.65203	1.53574	0.166097	0.9997	1.38486
Oli	Norepinephrine	ZSWIM8	1.07485	5.91532	1.49635	0.166288	0.9997	1.38423
Oli	Norepinephrine	RNF111	-0.456817	6.48501	-1.49403	0.166309	0.9997	-1.38416
Oli	Norepinephrine	CCNL2	-1.36564	7.12441	-1.54126	0.166687	0.9997	-1.38293
Oli	Norepinephrine	SART1	0.404891	5.10352	1.5043	0.16673	0.9997	1.38279
Oli	Norepinephrine	KIAA0232	-0.991047	7.85335	-1.49078	0.166872	0.9997	-1.38232
Oli	Norepinephrine	LYRM9	1.82528	4.07742	1.49074	0.166882	0.9997	1.38229
Oli	Norepinephrine	KDM7A	1.17916	5.12238	1.49051	0.166941	0.9997	1.3821
Oli	Norepinephrine	LYSMD3	1.2421	3.12012	1.5024	0.167176	0.9997	1.38133
Oli	Norepinephrine	TACC1	-1.0982	8.05391	-1.48933	0.167246	0.9997	-1.38111
Oli	Norepinephrine	WHAMM	-0.716015	4.92673	-1.48876	0.167393	0.9997	-1.38063
Oli	Norepinephrine	DAD1	-1.2241	3.33882	-1.7848	0.167405	0.9997	-1.38059
Oli	Norepinephrine	TMEM79	1.3481	2.11048	1.48828	0.167519	0.9997	1.38022
Oli	Norepinephrine	DCTN2	0.622396	5.17028	1.50267	0.167581	0.9997	1.38002
Oli	Norepinephrine	FBXO27	-0.640469	5.14493	-1.50806	0.167828	0.9997	-1.37922
Oli	Norepinephrine	PLEKHH2	2.94774	4.79755	1.53577	0.167941	0.9997	1.37885
Oli	Norepinephrine	CEP97	0.181279	6.91271	1.93893	0.167946	0.9997	1.37883
Oli	Norepinephrine	SLC12A9	0.932082	5.37083	1.49263	0.168196	0.9997	1.37802
Oli	Norepinephrine	ZDHHC7	0.795314	4.64712	1.48658	0.168214	0.9997	1.37796
Oli	Norepinephrine	TAS2R30	-1.84525	2.26211	-1.49549	0.168363	0.9997	-1.37748
Oli	Norepinephrine	AL078459.1	2.03778	2.50155	2.381	0.168468	0.9997	1.37714
Oli	Norepinephrine	TRAF3	-0.654075	6.01432	-1.4835	0.168759	0.9997	-1.3762
Oli	Norepinephrine	FBXO28	0.455352	6.29003	1.63412	0.169052	0.9997	1.37526
Oli	Norepinephrine	TMEM254	-0.876725	3.91364	-1.50179	0.169168	0.9997	-1.37488
Oli	Norepinephrine	ZFP62	-1.00431	3.62623	-1.48472	0.169226	0.9997	-1.37469
Oli	Norepinephrine	MED26	-0.663023	4.14479	-1.48815	0.16926	0.9997	-1.37459
Oli	Norepinephrine	MAPK9	-0.590698	5.64895	-1.51346	0.16932	0.9997	-1.37439
Oli	Norepinephrine	THBS4	0.796208	4.57739	1.50652	0.169338	0.9997	1.37433
Oli	Norepinephrine	TRMT61B	-1.0986	5.44418	-1.48224	0.169434	0.9997	-1.37403
Oli	Norepinephrine	ZC2HC1A	-0.880161	5.21748	-1.48087	0.169445	0.9997	-1.37399
Oli	Norepinephrine	CHAMP1	-0.780045	3.97925	-1.48035	0.169581	0.9997	-1.37355
Oli	Norepinephrine	BMPR1A	-0.466296	6.52339	-1.5038	0.169657	0.9997	-1.37331
Oli	Norepinephrine	TRMO	-1.82669	3.23905	-1.47956	0.169789	0.9997	-1.37288
Oli	Norepinephrine	MCMDC2	1.82259	2.88266	1.47919	0.169888	0.9997	1.37257
Oli	Norepinephrine	EXT1	-1.22516	7.17496	-1.49952	0.169988	0.9997	-1.37224
Oli	Norepinephrine	IQCG	-0.909908	4.17256	-1.48328	0.170013	0.9997	-1.37216
Oli	Norepinephrine	LINC00886	-1.63486	3.11365	-1.49984	0.170181	0.9997	-1.37162
Oli	Norepinephrine	HIP1	-1.14102	10.1256	-1.47799	0.170201	0.9997	-1.37156
Oli	Norepinephrine	PRKRIP1	-0.561908	7.30681	-1.47762	0.170298	0.9997	-1.37125
Oli	Norepinephrine	WDR66	0.894941	3.52051	1.47752	0.170324	0.9997	1.37116
Oli	Norepinephrine	RRP7A	-0.817717	4.16575	-1.47551	0.170854	0.9997	-1.36946
Oli	Norepinephrine	DND1	1.80488	2.16418	1.4754	0.170882	0.9997	1.36938
Oli	Norepinephrine	CTDNEP1	1.74196	3.78384	4.96718	0.170982	0.9997	1.36906
Oli	Norepinephrine	SDC3	-0.904341	3.37387	-1.49517	0.171128	0.9997	-1.36859
Oli	Norepinephrine	C6orf62	-1.03252	5.95783	-1.55841	0.17118	0.9997	-1.36842
Oli	Norepinephrine	RPS6KB1	0.425491	6.55892	1.47345	0.171398	0.9997	1.36773
Oli	Norepinephrine	SHARPIN	0.847043	4.44609	1.49534	0.171447	0.9997	1.36757
Oli	Norepinephrine	CTNS	-0.737908	4.434	-1.48633	0.17168	0.9997	-1.36683
Oli	Norepinephrine	ZNF84	-0.493101	5.85043	-1.4719	0.171841	0.9997	-1.36631
Oli	Norepinephrine	AC007262.2	0.581803	5.70526	1.4954	0.17191	0.9997	1.36609
Oli	Norepinephrine	PXN-AS1	-0.719081	4.3869	-1.47133	0.171958	0.9997	-1.36594
Oli	Norepinephrine	BACE1-AS	-2.20251	2.01216	-1.47761	0.17197	0.9997	-1.3659
Oli	Norepinephrine	FRRS1L	-1.84867	4.86659	-1.49013	0.172083	0.9997	-1.36554
Oli	Norepinephrine	CLMN	-1.74187	9.66574	-1.48677	0.172087	0.9997	-1.36553
Oli	Norepinephrine	ARID3B	-0.496338	4.22471	-1.47839	0.172127	0.9997	-1.3654
Oli	Norepinephrine	WNK3	-0.553037	4.8084	-1.50842	0.172189	0.9997	-1.3652
Oli	Norepinephrine	MPDZ	-0.62663	8.16711	-1.49439	0.172361	0.9997	-1.36466
Oli	Norepinephrine	QDPR	-0.634928	8.5445	-1.47584	0.172572	0.9997	-1.36399
Oli	Norepinephrine	TP53TG5	1.14946	8.19921	1.50066	0.17304	0.9997	1.3625
Oli	Norepinephrine	PHF21A	-0.663042	7.77229	-1.49493	0.17304	0.9997	-1.3625
Oli	Norepinephrine	MGAT4A	-0.817364	5.71423	-1.46602	0.173369	0.9997	-1.36146
Oli	Norepinephrine	AC136489.1	-2.8731	3.16102	-1.46381	0.17396	0.9997	-1.35959
Oli	Norepinephrine	CDIPT	1.5037	3.22283	1.46327	0.174103	0.9997	1.35914
Oli	Norepinephrine	POMGNT1	0.926895	4.80046	1.46894	0.174116	0.9997	1.3591
Oli	Norepinephrine	SH2B1	-0.532056	5.78787	-1.48041	0.174268	0.9997	-1.35862
Oli	Norepinephrine	ATP11A	-1.21966	8.32558	-1.46234	0.174352	0.9997	-1.35835
Oli	Norepinephrine	CEP68	0.640097	5.53113	1.52303	0.174555	0.9997	1.35771
Oli	Norepinephrine	ZDHHC4	0.922456	3.17272	1.46999	0.174571	0.9997	1.35766
Oli	Norepinephrine	GLIDR	-1.37005	4.03448	-1.46226	0.174588	0.9997	-1.35761
Oli	Norepinephrine	IFT57	-1.12399	3.86594	-1.4609	0.174738	0.9997	-1.35714
Oli	Norepinephrine	TARID	1.64615	2.1988	1.47028	0.174956	0.9997	1.35645
Oli	Norepinephrine	STAT5B	-0.24972	6.91595	-1.70957	0.174973	0.9997	-1.3564
Oli	Norepinephrine	FGD5-AS1	-0.84326	5.26939	-1.46134	0.174987	0.9997	-1.35635
Oli	Norepinephrine	AC041005.1	-2.03272	2.93127	-1.4699	0.175044	0.9997	-1.35617
Oli	Norepinephrine	TLL2	1.00707	5.08928	1.46348	0.17521	0.9997	1.35565
Oli	Norepinephrine	ANKRD12	-0.57259	8.84658	-1.4591	0.175224	0.9997	-1.35561
Oli	Norepinephrine	CHMP1B	-2.86061	2.1342	-1.45888	0.175283	0.9997	-1.35542
Oli	Norepinephrine	PCCA	-0.413892	7.80398	-1.51303	0.175372	0.9997	-1.35514
Oli	Norepinephrine	GALNT7	-0.879817	6.22977	-1.47501	0.175454	0.9997	-1.35488
Oli	Norepinephrine	ATP1B3	0.624129	5.38974	1.46283	0.17558	0.9997	1.35449
Oli	Norepinephrine	NINL	-1.05255	5.3288	-1.47391	0.175624	0.9997	-1.35435
Oli	Norepinephrine	FNDC3A	-0.453075	7.49788	-1.48357	0.175682	0.9997	-1.35417
Oli	Norepinephrine	LRP4	-1.07223	6.18799	-1.45722	0.17573	0.9997	-1.35402
Oli	Norepinephrine	AKT2	0.316537	6.55906	1.46692	0.175761	0.9997	1.35392
Oli	Norepinephrine	TRAF5	2.48862	1.95378	1.45707	0.175772	0.9997	1.35389
Oli	Norepinephrine	SFXN4	0.988514	4.87428	1.4872	0.175871	0.9997	1.35358
Oli	Norepinephrine	AMBRA1	-0.813442	7.72603	-1.4616	0.175921	0.9997	-1.35342
Oli	Norepinephrine	FBXL3	-0.584604	4.77539	-1.45648	0.17593	0.9997	-1.35339
Oli	Norepinephrine	IFFO2	0.631817	4.50916	1.46838	0.175967	0.9997	1.35328
Oli	Norepinephrine	ZNF536	-1.46513	10.6269	-1.4558	0.176113	0.9997	-1.35282
Oli	Norepinephrine	ZADH2	-0.631313	4.65986	-1.45513	0.176294	0.9997	-1.35226
Oli	Norepinephrine	POLR2F	-0.953915	10.6832	-1.45485	0.176371	0.9997	-1.35201
Oli	Norepinephrine	RSRC2	-0.436823	6.29748	-1.49549	0.176416	0.9997	-1.35187
Oli	Norepinephrine	ZNF527	-1.32959	3.29392	-1.45354	0.176725	0.9997	-1.35091
Oli	Norepinephrine	AC025810.1	2.64003	3.56664	1.46635	0.176896	0.9997	1.35037
Oli	Norepinephrine	GTF2H4	1.59425	2.45172	1.45515	0.176958	0.9997	1.35018
Oli	Norepinephrine	TRAF3IP1	-0.734206	5.12311	-1.45252	0.177003	0.9997	-1.35004
Oli	Norepinephrine	WDR27	-0.649941	6.26842	-1.45876	0.177527	0.9997	-1.34841
Oli	Norepinephrine	KPNA1	-0.454197	6.50102	-1.46272	0.177608	0.9997	-1.34816
Oli	Norepinephrine	REEP5	0.52673	5.11634	1.82407	0.177795	0.9997	1.34758
Oli	Norepinephrine	ZBTB39	-1.26315	2.41099	-1.44914	0.177923	0.9997	-1.34718
Oli	Norepinephrine	PTPRD-AS1	-2.37855	2.02439	-1.47032	0.178093	0.9997	-1.34665
Oli	Norepinephrine	SHLD2	-0.460563	6.20478	-1.51493	0.178115	0.9997	-1.34658
Oli	Norepinephrine	ABCC5	-0.652485	6.73289	-1.46081	0.178489	0.9997	-1.34542
Oli	Norepinephrine	TBC1D22A	-0.736027	8.06187	-1.44704	0.178495	0.9997	-1.3454
Oli	Norepinephrine	AC106881.1	0.663338	3.30766	1.45902	0.178535	0.9997	1.34528
Oli	Norepinephrine	BUB3	0.978327	3.84859	1.44648	0.178648	0.9997	1.34493
Oli	Norepinephrine	ECI1	-0.548111	3.96117	-1.70656	0.178941	0.9997	-1.34402
Oli	Norepinephrine	RMI1	-1.14969	3.23292	-1.45007	0.178971	0.9997	-1.34393
Oli	Norepinephrine	NXN	1.74071	2.96518	1.44498	0.17906	0.9997	1.34366
Oli	Norepinephrine	ZNF335	0.703215	4.8016	1.44402	0.179323	0.9997	1.34284
Oli	Norepinephrine	SSBP3	-0.808227	7.21529	-1.44399	0.17933	0.9997	-1.34282
Oli	Norepinephrine	ZCCHC24	-1.49445	8.1703	-1.44329	0.179523	0.9997	-1.34223
Oli	Norepinephrine	DYNLRB1	1.40469	2.86556	1.443	0.179602	0.9997	1.34198
Oli	Norepinephrine	NSMCE1	-0.950345	4.30969	-1.44233	0.179787	0.9997	-1.34141
Oli	Norepinephrine	FAM66D	-1.77316	5.43648	-1.4523	0.179874	0.9997	-1.34114
Oli	Norepinephrine	CCDC148	0.781641	4.71659	1.45547	0.179878	0.9997	1.34113
Oli	Norepinephrine	MZT2B	0.581908	3.54468	1.44157	0.179998	0.9997	1.34076
Oli	Norepinephrine	RAB21	-0.611549	5.36443	-1.45931	0.180001	0.9997	-1.34075
Oli	Norepinephrine	TMEM53	-1.20377	3.42728	-1.44117	0.180107	0.9997	-1.34043
Oli	Norepinephrine	CRTAP	0.685019	3.9067	1.47341	0.180114	0.9997	1.3404
Oli	Norepinephrine	EXOSC6	1.44816	3.79453	1.55971	0.180124	0.9997	1.34037
Oli	Norepinephrine	CLPTM1L	-2.01948	4.85364	-1.46499	0.180514	0.9997	-1.33917
Oli	Norepinephrine	FAM135B	-2.0208	5.40702	-1.45499	0.180654	0.9997	-1.33875
Oli	Norepinephrine	BET1L	-1.27453	3.22857	-1.44293	0.180732	0.9997	-1.3385
Oli	Norepinephrine	LRPPRC	-0.634629	6.90393	-1.51325	0.180762	0.9997	-1.33841
Oli	Norepinephrine	NEK5	-1.13518	3.82306	-1.43942	0.180864	0.9997	-1.3381
Oli	Norepinephrine	AMT	1.57705	3.37966	1.45535	0.18102	0.9997	1.33762
Oli	Norepinephrine	AC036176.1	-2.10595	2.77797	-1.44461	0.18103	0.9997	-1.33759
Oli	Norepinephrine	COA5	-1.17831	3.56653	-1.43771	0.181062	0.9997	-1.33749
Oli	Norepinephrine	ZNF660	0.92086	2.64034	1.46515	0.181336	0.9997	1.33665
Oli	Norepinephrine	ARID3A	2.73955	3.31652	1.43657	0.18138	0.9997	1.33652
Oli	Norepinephrine	AC090517.5	-0.622588	6.59709	-1.49038	0.181454	0.9997	-1.33629
Oli	Norepinephrine	TMEM170B	-0.922273	4.05459	-1.43585	0.181578	0.9997	-1.33591
Oli	Norepinephrine	PCSK6	-1.81872	9.93364	-1.43552	0.181671	0.9997	-1.33563
Oli	Norepinephrine	ELOVL6	-0.882268	6.58398	-1.43533	0.181723	0.9997	-1.33547
Oli	Norepinephrine	ACTR1A	0.788354	4.50281	1.44036	0.182155	0.9997	1.33415
Oli	Norepinephrine	MAPT	-0.904761	9.1088	-1.4333	0.182289	0.9997	-1.33374
Oli	Norepinephrine	NPAS3	-0.621035	10.5675	-1.51503	0.182518	0.9997	-1.33304
Oli	Norepinephrine	THAP9	-0.765415	4.13725	-1.43602	0.182739	0.9997	-1.33237
Oli	Norepinephrine	LEMD2	-0.696777	4.89794	-1.4375	0.182812	0.9997	-1.33215
Oli	Norepinephrine	ATP7B	-1.2342	2.86049	-1.43118	0.182878	0.9997	-1.33194
Oli	Norepinephrine	POLR2D	-0.638784	3.82414	-1.43104	0.182918	0.9997	-1.33182
Oli	Norepinephrine	CNST	-0.461776	5.64848	-1.43835	0.182993	0.9997	-1.3316
Oli	Norepinephrine	ARL2	1.09843	3.41453	1.43713	0.183079	0.9997	1.33134
Oli	Norepinephrine	KPNB1	0.64053	6.05682	1.48899	0.183268	0.9997	1.33076
Oli	Norepinephrine	CAPS	1.12062	3.78329	1.46177	0.183319	0.9997	1.33061
Oli	Norepinephrine	GDF11	-1.62061	2.08129	-1.43493	0.183517	0.9997	-1.33001
Oli	Norepinephrine	WDR77	-1.11617	2.13774	-1.42844	0.183646	0.9997	-1.32961
Oli	Norepinephrine	TLE2	-1.14638	4.74312	-1.79364	0.183648	0.9997	-1.32961
Oli	Norepinephrine	HPN-AS1	-1.36086	7.92475	-1.43224	0.184277	0.9997	-1.3277
Oli	Norepinephrine	DOCK5	-1.11362	10.4981	-1.4261	0.184304	0.9997	-1.32762
Oli	Norepinephrine	YIPF5	-0.814115	3.17968	-1.43478	0.184353	0.9997	-1.32747
Oli	Norepinephrine	AUP1	1.87064	4.36399	1.47901	0.184408	0.9997	1.32731
Oli	Norepinephrine	MFSD4A	-2.11815	2.86886	-1.42571	0.184412	0.9997	-1.32729
Oli	Norepinephrine	ACSS1	-0.7276	5.87458	-1.42549	0.184475	0.9997	-1.3271
Oli	Norepinephrine	ERGIC2	-0.519523	5.56965	-1.43132	0.184511	0.9997	-1.32699
Oli	Norepinephrine	ATXN10	-0.508193	7.37292	-1.48081	0.184643	0.9997	-1.32659
Oli	Norepinephrine	COPS9	-1.21345	2.12454	-1.47175	0.18471	0.9997	-1.32639
Oli	Norepinephrine	AFAP1	-1.84474	3.94001	-1.42446	0.184764	0.9997	-1.32623
Oli	Norepinephrine	Z83843.1	-1.09838	4.93647	-1.42876	0.184891	0.9997	-1.32585
Oli	Norepinephrine	MIRLET7BHG	-1.08917	8.04506	-1.42339	0.185065	0.9997	-1.32532
Oli	Norepinephrine	TRIM9	-0.647476	7.98556	-1.45016	0.185083	0.9997	-1.32527
Oli	Norepinephrine	MXD1	-0.874182	4.57826	-1.4511	0.185132	0.9997	-1.32512
Oli	Norepinephrine	EIF1AD	-1.65234	2.05037	-1.43988	0.185335	0.9997	-1.32451
Oli	Norepinephrine	HAUS3	-1.03948	4.17339	-1.48194	0.185337	0.9997	-1.3245
Oli	Norepinephrine	ZFP14	0.519605	6.14866	1.5312	0.185635	0.9997	1.3236
Oli	Norepinephrine	ZNF346	-0.717931	5.66793	-1.42409	0.18583	0.9997	-1.32302
Oli	Norepinephrine	DIMT1	-1.10084	3.62551	-1.41962	0.186131	0.9997	-1.32211
Oli	Norepinephrine	EDEM3	-0.568191	5.43729	-1.4252	0.18625	0.9997	-1.32175
Oli	Norepinephrine	GREB1	-1.03667	6.02147	-1.41894	0.186324	0.9997	-1.32153
Oli	Norepinephrine	MECR	0.76292	4.50575	1.60745	0.186509	0.9997	1.32098
Oli	Norepinephrine	CBX5	-0.545474	5.32282	-1.41823	0.186684	0.9997	-1.32045
Oli	Norepinephrine	MRPL38	-1.20817	4.43783	-1.45075	0.186953	0.9997	-1.31965
Oli	Norepinephrine	CREBRF	-0.658374	6.14242	-1.43613	0.187004	0.9997	-1.3195
Oli	Norepinephrine	NSUN4	-0.552616	4.91462	-1.42919	0.187024	0.9997	-1.31943
Oli	Norepinephrine	CD226	-1.38794	4.88017	-1.41626	0.187088	0.9997	-1.31924
Oli	Norepinephrine	DYNC1H1	-1.41982	8.4796	-1.69066	0.187552	0.9997	-1.31786
Oli	Norepinephrine	NAV1	-1.04424	8.83571	-1.41452	0.187581	0.9997	-1.31777
Oli	Norepinephrine	TAPT1	-0.664832	6.02962	-1.41429	0.187647	0.9997	-1.31757
Oli	Norepinephrine	AC025887.2	1.08391	3.20201	1.44713	0.18766	0.9997	1.31753
Oli	Norepinephrine	TMEM131	-0.645812	7.35962	-1.41398	0.187735	0.9997	-1.31731
Oli	Norepinephrine	LTC4S	1.60775	2.06191	1.52463	0.187857	0.9997	1.31695
Oli	Norepinephrine	DNAJB5	1.50513	1.82833	1.42027	0.187858	0.9997	1.31694
Oli	Norepinephrine	ZFR2	4.92738	3.5911	1.41306	0.187999	0.9997	1.31652
Oli	Norepinephrine	FAN1	-0.877043	6.40283	-1.41282	0.188067	0.9997	-1.31632
Oli	Norepinephrine	LPIN2	0.924407	4.79613	1.41273	0.188094	0.9997	1.31624
Oli	Norepinephrine	RFPL1S	3.92117	3.12736	1.41266	0.188115	0.9997	1.31618
Oli	Norepinephrine	PPIL4	-0.529063	5.39445	-1.46431	0.188608	0.9997	-1.31471
Oli	Norepinephrine	LARP1	-0.507042	6.76961	-1.41077	0.188655	0.9997	-1.31457
Oli	Norepinephrine	SNHG22	-0.606898	4.64879	-1.40875	0.189236	0.9997	-1.31284
Oli	Norepinephrine	HTRA1	-1.19326	7.50077	-1.40839	0.189339	0.9997	-1.31254
Oli	Norepinephrine	ZBTB44	-0.429094	7.05489	-1.43959	0.189425	0.9997	-1.31228
Oli	Norepinephrine	BMS1	-0.789006	5.36427	-1.40784	0.189496	0.9997	-1.31207
Oli	Norepinephrine	STS	-0.855816	5.04887	-1.42321	0.189506	0.9997	-1.31204
Oli	Norepinephrine	AL132857.1	1.126	4.69044	1.41356	0.190168	0.9997	1.31008
Oli	Norepinephrine	POLR2M	-2.45724	2.84687	-1.40511	0.190285	0.9997	-1.30974
Oli	Norepinephrine	MNS1	-2.02207	2.99922	-1.40496	0.190328	0.9997	-1.30961
Oli	Norepinephrine	ST3GAL1	-2.04	3.63973	-1.43069	0.190342	0.9997	-1.30957
Oli	Norepinephrine	MCU	-0.837553	5.46071	-1.40736	0.190489	0.9997	-1.30913
Oli	Norepinephrine	RALGPS1	-1.05675	7.81362	-1.40429	0.190522	0.9997	-1.30904
Oli	Norepinephrine	ZNF74	-0.592765	2.87843	-1.40407	0.190584	0.9997	-1.30885
Oli	Norepinephrine	SEH1L	-1.08608	4.064	-1.41289	0.190586	0.9997	-1.30885
Oli	Norepinephrine	DOCK1	-1.28751	9.53205	-1.40357	0.190729	0.9997	-1.30843
Oli	Norepinephrine	AP4B1	-1.15278	4.12252	-1.41946	0.190808	0.9997	-1.30819
Oli	Norepinephrine	CEP350	-1.09899	8.11341	-2.5997	0.191014	0.9997	-1.30758
Oli	Norepinephrine	SBDS	-1.45819	3.61944	-1.40286	0.191089	0.9997	-1.30736
Oli	Norepinephrine	AC100786.1	-1.86008	3.28475	-1.40588	0.191318	0.9997	-1.30669
Oli	Norepinephrine	MCF2L	-1.5308	7.55517	-1.45757	0.191397	0.9997	-1.30646
Oli	Norepinephrine	LARGE1	-1.02802	7.58851	-1.41868	0.191529	0.9997	-1.30607
Oli	Norepinephrine	HMGN5	0.972708	3.624	1.40076	0.191544	0.9997	1.30603
Oli	Norepinephrine	AC011997.1	0.267852	4.57858	1.44896	0.1916	0.9997	1.30586
Oli	Norepinephrine	UMPS	-1.00207	3.93228	-1.41036	0.191702	0.9997	-1.30556
Oli	Norepinephrine	PLD2	0.83968	3.75792	1.39944	0.19193	0.9997	1.30489
Oli	Norepinephrine	ZMYM1	-0.475717	4.86741	-1.4347	0.19197	0.9997	-1.30477
Oli	Norepinephrine	LIN7B	1.47734	2.206	1.4077	0.191989	0.9997	1.30472
Oli	Norepinephrine	SGPP1	0.649895	6.15494	1.44193	0.192176	0.9997	1.30417
Oli	Norepinephrine	LINC01588	0.862785	3.30993	1.87798	0.192329	0.9997	1.30372
Oli	Norepinephrine	OSBPL11	-0.681777	5.02018	-1.39793	0.192368	0.9997	-1.30361
Oli	Norepinephrine	METTL2A	0.938543	3.58001	1.44616	0.192601	0.9997	1.30292
Oli	Norepinephrine	ATP9B	-0.621096	8.08452	-1.43997	0.192619	0.9997	-1.30287
Oli	Norepinephrine	RNF114	-0.642547	5.19758	-1.39769	0.192724	0.9997	-1.30256
Oli	Norepinephrine	ERBB4	-1.10807	9.95951	-1.41179	0.193195	0.9997	-1.30118
Oli	Norepinephrine	AKT3	-0.800116	8.66971	-1.40678	0.193235	0.9997	-1.30107
Oli	Norepinephrine	ANXA5	-0.880176	3.97724	-1.39469	0.193315	0.9997	-1.30083
Oli	Norepinephrine	TSTD3	0.982113	5.94414	1.44943	0.193374	0.9997	1.30066
Oli	Norepinephrine	CCT7	1.13445	3.00748	1.3944	0.193401	0.9997	1.30058
Oli	Norepinephrine	IFT20	-0.723566	4.52328	-1.39404	0.193505	0.9997	-1.30028
Oli	Norepinephrine	PRKAB2	-0.947281	4.37172	-1.39405	0.193566	0.9997	-1.3001
Oli	Norepinephrine	CAPN10-DT	1.46644	2.40912	1.40305	0.193615	0.9997	1.29996
Oli	Norepinephrine	NCKAP5L	0.648488	5.56592	1.4125	0.193928	0.9997	1.29905
Oli	Norepinephrine	ELMSAN1	-0.799932	5.86289	-1.39227	0.194023	0.9997	-1.29877
Oli	Norepinephrine	RPF1	-1.11466	2.94955	-1.39208	0.194079	0.9997	-1.29861
Oli	Norepinephrine	LINC00847	-3.24036	2.43635	-1.39516	0.194236	0.9997	-1.29815
Oli	Norepinephrine	MCM3AP-AS1	-1.38609	3.86322	-1.43117	0.194322	0.9997	-1.2979
Oli	Norepinephrine	RPRD1B	-0.595449	5.93798	-1.40033	0.194611	0.9997	-1.29706
Oli	Norepinephrine	TERF1	-0.560372	5.85122	-1.41071	0.194614	0.9997	-1.29705
Oli	Norepinephrine	PDE7A	-0.596806	6.96545	-1.39823	0.194644	0.9997	-1.29696
Oli	Norepinephrine	DIPK2B	-1.14792	5.07501	-1.40018	0.194739	0.9997	-1.29669
Oli	Norepinephrine	THAP3	-0.844842	3.63955	-1.41164	0.194944	0.9997	-1.29609
Oli	Norepinephrine	UTP25	-1.01065	3.64456	-1.38837	0.195172	0.9997	-1.29543
Oli	Norepinephrine	AUH	-0.72879	7.21726	-1.43252	0.195182	0.9997	-1.2954
Oli	Norepinephrine	ADGRB3	-1.43189	9.89053	-1.41232	0.195186	0.9997	-1.29539
Oli	Norepinephrine	ABHD2	0.85756	6.26537	1.40262	0.195469	0.9997	1.29457
Oli	Norepinephrine	CREM	0.658076	5.16022	1.39656	0.19558	0.9997	1.29425
Oli	Norepinephrine	TTC23	1.09587	4.52741	1.415	0.195845	0.9997	1.29348
Oli	Norepinephrine	KAT8	0.763072	4.69394	1.40309	0.195847	0.9997	1.29347
Oli	Norepinephrine	LINC02848	-0.992554	2.5405	-1.40011	0.195992	0.9997	-1.29306
Oli	Norepinephrine	AC011481.1	-2.33451	2.15536	-1.38468	0.196263	0.9997	-1.29227
Oli	Norepinephrine	ATG2B	-0.640783	6.80612	-1.38358	0.19659	0.9997	-1.29133
Oli	Norepinephrine	FRK	-1.19796	5.5655	-1.39683	0.19689	0.9997	-1.29046
Oli	Norepinephrine	PCMTD2	-1.10348	6.03112	-1.42371	0.196994	0.9997	-1.29016
Oli	Norepinephrine	SUPT16H	0.595528	5.40372	1.38753	0.197079	0.9997	1.28992
Oli	Norepinephrine	ERLEC1	-0.764344	4.62126	-1.38136	0.197251	0.9997	-1.28942
Oli	Norepinephrine	ZNF414	1.17238	3.44795	1.38268	0.197349	0.9997	1.28914
Oli	Norepinephrine	NCOA7	-0.944395	8.48341	-1.40533	0.197463	0.9997	-1.28881
Oli	Norepinephrine	NTN5	0.678774	1.80591	1.8893	0.197547	0.9997	1.28857
Oli	Norepinephrine	MAML1	-0.593316	5.6743	-1.3794	0.197835	0.9997	-1.28775
Oli	Norepinephrine	CCDC18	0.641377	3.7242	1.39506	0.197942	0.9997	1.28744
Oli	Norepinephrine	CCDC14	-0.698828	6.30887	-1.3919	0.198016	0.9997	-1.28722
Oli	Norepinephrine	CTPS2	-0.24946	5.64539	-1.42199	0.198261	0.9997	-1.28652
Oli	Norepinephrine	AC103770.1	1.63684	4.30448	1.38558	0.198364	0.9997	1.28623
Oli	Norepinephrine	PRELID2	-1.1639	5.89672	-1.37736	0.198445	0.9997	-1.28599
Oli	Norepinephrine	ESRRA	2.10562	3.8073	1.38501	0.198626	0.9997	1.28548
Oli	Norepinephrine	VPS26A	-0.288483	5.134	-1.39346	0.198726	0.9997	-1.28519
Oli	Norepinephrine	LIN9	-1.06345	2.67227	-1.37542	0.199028	0.9997	-1.28433
Oli	Norepinephrine	PMFBP1	-1.29403	3.08571	-1.37525	0.199077	0.9997	-1.28418
Oli	Norepinephrine	ZSWIM7	0.431813	5.31392	1.38047	0.199115	0.9997	1.28408
Oli	Norepinephrine	GCNA	1.15351	4.03113	1.37492	0.199175	0.9997	1.2839
Oli	Norepinephrine	SPOP	-0.473351	6.26951	-1.38576	0.199333	0.9997	-1.28345
Oli	Norepinephrine	FAM204A	-0.619293	4.98872	-1.37675	0.199424	0.9997	-1.2832
Oli	Norepinephrine	LAMTOR4	0.933444	4.05837	1.37384	0.199501	0.9997	1.28297
Oli	Norepinephrine	GRIK4	-0.85371	7.30073	-1.37379	0.199517	0.9997	-1.28293
Oli	Norepinephrine	ARHGEF10	-1.11378	8.05465	-1.37337	0.199643	0.9997	-1.28257
Oli	Norepinephrine	KDM6A	-0.775665	8.14426	-1.38151	0.199675	0.9997	-1.28248
Oli	Norepinephrine	KIAA0355	-0.498334	6.67619	-1.48386	0.199678	0.9997	-1.28247
Oli	Norepinephrine	SPOCK1	-1.63462	10.2403	-1.38775	0.199716	0.9997	-1.28236
Oli	Norepinephrine	SNHG9	2.75904	2.2046	1.37246	0.199917	0.9997	1.28179
Oli	Norepinephrine	VOPP1	-1.50334	4.69671	-1.37181	0.200112	0.9997	-1.28123
Oli	Norepinephrine	CEPT1	-0.703255	5.30679	-1.37382	0.200176	0.9997	-1.28105
Oli	Norepinephrine	HHIP-AS1	-1.63686	2.30366	-1.43264	0.200328	0.9997	-1.28062
Oli	Norepinephrine	TAF1D	0.72868	6.21599	1.37088	0.200395	0.9997	1.28043
Oli	Norepinephrine	MAG	-1.382	7.91954	-1.37059	0.200481	0.9997	-1.28018
Oli	Norepinephrine	CDH26	-1.1889	4.65072	-1.37957	0.200523	0.9997	-1.28006
Oli	Norepinephrine	E2F4	3.00257	2.82517	1.36907	0.20094	0.9997	1.27888
Oli	Norepinephrine	AC002069.2	2.63411	2.10216	1.36863	0.201073	0.9997	1.2785
Oli	Norepinephrine	AL590096.1	-1.47285	1.72615	-1.36802	0.201258	0.9997	-1.27798
Oli	Norepinephrine	CD247	1.02235	2.64605	1.36774	0.201344	0.9997	1.27773
Oli	Norepinephrine	AC107375.1	0.801177	5.50468	1.39215	0.201367	0.9997	1.27767
Oli	Norepinephrine	NHLH2	1.65389	2.29528	1.36707	0.201546	0.9997	1.27716
Oli	Norepinephrine	RELT	-1.23988	3.38869	-1.36918	0.201835	0.9997	-1.27634
Oli	Norepinephrine	PON2	0.666166	6.5357	1.36566	0.201974	0.9997	1.27595
Oli	Norepinephrine	ING1	1.09739	1.67388	1.36533	0.202074	0.9997	1.27567
Oli	Norepinephrine	ATP7A	-1.1736	3.17037	-1.46131	0.202152	0.9997	-1.27544
Oli	Norepinephrine	BVES-AS1	-1.56005	3.424	-1.36739	0.202192	0.9997	-1.27533
Oli	Norepinephrine	GLRX3	0.588376	5.2123	1.36905	0.20224	0.9997	1.2752
Oli	Norepinephrine	LINC02352	-1.09341	3.95027	-1.36388	0.202515	0.9997	-1.27442
Oli	Norepinephrine	SPTLC2	-0.662162	7.63399	-1.39617	0.202562	0.9997	-1.27429
Oli	Norepinephrine	ALMS1	-0.735438	7.19615	-1.36364	0.202589	0.9997	-1.27421
Oli	Norepinephrine	AL358472.5	1.51733	3.00867	1.63272	0.202711	0.9997	1.27387
Oli	Norepinephrine	CPQ	-0.956662	8.24431	-1.39047	0.20293	0.9997	-1.27325
Oli	Norepinephrine	TEX261	-1.19632	2.85847	-1.36227	0.203005	0.9997	-1.27304
Oli	Norepinephrine	PLEKHA7	-0.545543	5.0354	-1.43488	0.203446	0.9997	-1.2718
Oli	Norepinephrine	MRPL57	-1.33607	2.69248	-1.37163	0.203546	0.9997	-1.27151
Oli	Norepinephrine	ADAMTS13	0.635416	4.28388	1.36049	0.20355	0.9997	1.2715
Oli	Norepinephrine	TMSB15B-AS1	2.66242	2.41812	1.36023	0.20363	0.9997	1.27128
Oli	Norepinephrine	GATM	-0.817095	6.83968	-1.37428	0.203773	0.9997	-1.27087
Oli	Norepinephrine	LSM1	0.662112	3.09507	1.37757	0.203848	0.9997	1.27067
Oli	Norepinephrine	BBIP1	0.785009	5.29842	1.36927	0.203926	0.9997	1.27045
Oli	Norepinephrine	KIF19	1.64008	4.80456	1.70717	0.204302	0.9997	1.26939
Oli	Norepinephrine	AC005225.3	-0.972209	3.90207	-1.35788	0.204349	0.9997	-1.26926
Oli	Norepinephrine	ZNF578	0.596396	3.58306	1.57585	0.204681	0.9997	1.26833
Oli	Norepinephrine	ZNF407	-0.915626	7.2948	-1.35536	0.205123	0.9997	-1.26709
Oli	Norepinephrine	AGPAT3	-0.557773	6.41397	-1.49499	0.205284	0.9997	-1.26664
Oli	Norepinephrine	BRWD3	-0.374215	5.92121	-1.36237	0.205296	0.9997	-1.26661
Oli	Norepinephrine	AC046134.2	-0.526926	7.13233	-1.39656	0.205425	0.9997	-1.26625
Oli	Norepinephrine	SRP14-AS1	-1.36896	3.90162	-1.35561	0.205507	0.9997	-1.26602
Oli	Norepinephrine	SNX19	-1.44751	6.17273	-1.35376	0.205616	0.9997	-1.26571
Oli	Norepinephrine	GPRC5B	-1.03258	8.3552	-1.35751	0.205695	0.9997	-1.26549
Oli	Norepinephrine	KIAA1191	-1.23886	3.96362	-1.36102	0.205724	0.9997	-1.26541
Oli	Norepinephrine	MEGF8	0.940459	5.28094	1.36321	0.20586	0.9997	1.26503
Oli	Norepinephrine	SIRT7	0.928002	3.8443	1.35753	0.205963	0.9997	1.26474
Oli	Norepinephrine	WDR1	-2.2114	3.84149	-1.35174	0.206239	0.9997	-1.26397
Oli	Norepinephrine	ANO8	1.24478	3.34537	1.3922	0.206342	0.9997	1.26369
Oli	Norepinephrine	NUP37	-0.879033	3.4279	-1.45712	0.206467	0.9997	-1.26334
Oli	Norepinephrine	ZHX2	-1.47028	8.4759	-1.35029	0.206689	0.9997	-1.26272
Oli	Norepinephrine	ZNF143	-0.460001	4.56854	-1.35645	0.206805	0.9997	-1.2624
Oli	Norepinephrine	AC004784.1	-2.51903	3.39876	-1.87306	0.20691	0.9997	-1.26211
Oli	Norepinephrine	HSP90AA1	-0.904294	8.813	-1.35493	0.206939	0.9997	-1.26203
Oli	Norepinephrine	PEX2	-0.721818	4.69576	-1.34885	0.207137	0.9997	-1.26148
Oli	Norepinephrine	ESRRG	0.656057	7.1644	1.61869	0.207403	0.9997	1.26074
Oli	Norepinephrine	ARHGAP21	-0.845154	10.1708	-1.34771	0.20749	0.9997	-1.2605
Oli	Norepinephrine	CPT1C	1.21755	5.33464	1.36217	0.207635	0.9997	1.2601
Oli	Norepinephrine	ITGA6	-1.24702	3.16664	-1.38637	0.207664	0.9997	-1.26001
Oli	Norepinephrine	DNAJC30	-1.48044	2.89794	-1.34703	0.207702	0.9997	-1.25991
Oli	Norepinephrine	ZNF131	0.243082	7.12129	1.49742	0.207812	0.9997	1.2596
Oli	Norepinephrine	NUFIP2	-0.69314	6.77201	-1.34553	0.208167	0.9997	-1.25862
Oli	Norepinephrine	SPRYD4	-2.2205	2.6114	-1.34545	0.208192	0.9997	-1.25855
Oli	Norepinephrine	SIRT3	0.934779	4.29929	1.34744	0.208547	0.9997	1.25757
Oli	Norepinephrine	SCML2	1.3947	3.01764	1.34812	0.208794	0.9997	1.25689
Oli	Norepinephrine	GOLGA7	0.774313	5.29574	1.35132	0.208913	0.9997	1.25656
Oli	Norepinephrine	PSMD5	-0.743622	5.33568	-1.34278	0.209027	0.9997	-1.25625
Oli	Norepinephrine	CPSF6	-0.694853	6.87866	-1.35474	0.209027	0.9997	-1.25625
Oli	Norepinephrine	TFG	-0.582907	5.32384	-1.34537	0.209034	0.9997	-1.25622
Oli	Norepinephrine	COX18	-0.719806	3.74413	-1.34545	0.209185	0.9997	-1.25581
Oli	Norepinephrine	SENP6	-0.420158	8.11826	-1.35865	0.209203	0.9997	-1.25576
Oli	Norepinephrine	ZNF883	-0.720664	4.68823	-1.34982	0.209235	0.9997	-1.25567
Oli	Norepinephrine	WIZ	1.38047	2.33945	1.34123	0.209511	0.9997	1.25491
Oli	Norepinephrine	ZNF638	-0.551226	9.82814	-1.3659	0.209569	0.9997	-1.25475
Oli	Norepinephrine	CCDC25	-0.594729	4.12635	-1.34239	0.209611	0.9997	-1.25464
Oli	Norepinephrine	CHERP	0.581261	4.43015	1.34068	0.209685	0.9997	1.25443
Oli	Norepinephrine	SNX7	-2.27296	2.8118	-1.3433	0.209756	0.9997	-1.25424
Oli	Norepinephrine	NFASC	-1.31331	9.51993	-1.34024	0.209824	0.9997	-1.25405
Oli	Norepinephrine	TXN2	-1.00824	3.32093	-1.34014	0.209854	0.9997	-1.25397
Oli	Norepinephrine	DCUN1D2	0.398923	5.90019	1.33969	0.209996	0.9997	1.25358
Oli	Norepinephrine	ARHGAP5	-0.570923	7.58051	-1.36993	0.210071	0.9997	-1.25337
Oli	Norepinephrine	RRM2B	-1.18418	3.48309	-1.33987	0.210227	0.9997	-1.25294
Oli	Norepinephrine	RSRP1	0.394361	7.75844	1.35155	0.210483	0.9997	1.25224
Oli	Norepinephrine	GMPR	-1.51587	2.01739	-1.34491	0.210576	0.9997	-1.25198
Oli	Norepinephrine	CYB5R4	-0.529918	6.24874	-1.40004	0.210598	0.9997	-1.25192
Oli	Norepinephrine	EPN2	-1.00619	9.22232	-1.33776	0.210601	0.9997	-1.25191
Oli	Norepinephrine	CYBRD1	1.03755	5.58539	1.36874	0.21083	0.9997	1.25129
Oli	Norepinephrine	ANKRD49	1.15348	3.46835	1.33979	0.211017	0.9997	1.25077
Oli	Norepinephrine	PRIMA1	-1.28682	6.54586	-1.33597	0.211164	0.9997	-1.25037
Oli	Norepinephrine	AC068286.2	-0.990209	3.07937	-1.33544	0.211333	0.9997	-1.24991
Oli	Norepinephrine	AL162391.1	-1.05158	3.9306	-1.33514	0.211428	0.9997	-1.24965
Oli	Norepinephrine	RNF152	-1.59878	4.62249	-1.34108	0.211515	0.9997	-1.24941
Oli	Norepinephrine	SCUBE2	0.67896	4.06442	1.3347	0.211566	0.9997	1.24927
Oli	Norepinephrine	SYPL1	-1.16851	4.01436	-1.33391	0.21182	0.9997	-1.24858
Oli	Norepinephrine	CCDC102B	-0.592177	5.74029	-1.35036	0.211859	0.9997	-1.24847
Oli	Norepinephrine	STK31	0.935106	4.39065	1.41657	0.212114	0.9997	1.24777
Oli	Norepinephrine	SGK1	-1.24051	9.6196	-1.33294	0.212123	0.9997	-1.24775
Oli	Norepinephrine	FCHO2	-0.563483	6.18708	-1.33283	0.212157	0.9997	-1.24766
Oli	Norepinephrine	GGA1	0.696384	6.34851	1.33239	0.212295	0.9997	1.24728
Oli	Norepinephrine	ADAP2	-0.777632	4.16958	-1.34084	0.212388	0.9997	-1.24703
Oli	Norepinephrine	HIPK2	-1.4201	9.81364	-1.332	0.212419	0.9997	-1.24694
Oli	Norepinephrine	LDLRAD4	-0.625656	8.46983	-1.3318	0.212484	0.9997	-1.24676
Oli	Norepinephrine	RALA	0.650832	5.07779	1.35507	0.212717	0.9997	1.24613
Oli	Norepinephrine	KIAA1614	1.01252	3.56751	1.34109	0.212799	0.9997	1.24591
Oli	Norepinephrine	MPP3	-1.32145	4.18412	-1.33171	0.213025	0.9997	-1.24529
Oli	Norepinephrine	TSEN54	1.12021	4.69728	1.33002	0.213047	0.9997	1.24523
Oli	Norepinephrine	AC055855.1	-1.17501	1.96658	-1.32983	0.213108	0.9997	-1.24507
Oli	Norepinephrine	DDHD1	-0.472144	7.35959	-1.32953	0.213205	0.9997	-1.2448
Oli	Norepinephrine	CXorf56	-0.974516	3.67456	-1.33271	0.213721	0.9997	-1.2434
Oli	Norepinephrine	KIF24	2.151	1.85408	1.32696	0.214022	0.9997	1.24258
Oli	Norepinephrine	RBM33	-0.595692	7.37107	-1.32624	0.214253	0.9997	-1.24196
Oli	Norepinephrine	EPHB2	0.742565	6.95821	1.32617	0.214275	0.9997	1.2419
Oli	Norepinephrine	L3MBTL1	0.494402	6.63533	1.34448	0.214298	0.9997	1.24183
Oli	Norepinephrine	SLC35F3	-2.10173	5.64739	-1.32603	0.21432	0.9997	-1.24177
Oli	Norepinephrine	ZNF567	-0.712125	3.99714	-1.33268	0.214358	0.9997	-1.24167
Oli	Norepinephrine	LHFPL2	-1.93502	3.86573	-1.34592	0.21436	0.9997	-1.24166
Oli	Norepinephrine	RCC1	2.32408	2.63964	1.33459	0.214437	0.9997	1.24146
Oli	Norepinephrine	YPEL4	1.00067	3.88281	1.32625	0.214615	0.9997	1.24098
Oli	Norepinephrine	TRUB1	-0.916135	3.72046	-1.33339	0.214639	0.9997	-1.24091
Oli	Norepinephrine	MEGF9	0.549618	7.79364	1.36867	0.214682	0.9997	1.24079
Oli	Norepinephrine	LPIN1	-1.0108	6.16857	-1.34565	0.214712	0.9997	-1.24071
Oli	Norepinephrine	ANAPC11	1.02897	2.44174	1.3245	0.214808	0.9997	1.24045
Oli	Norepinephrine	STOML1	1.44467	1.88208	1.32444	0.214827	0.9997	1.2404
Oli	Norepinephrine	BRSK2	-0.879178	5.9941	-1.50982	0.215178	0.9997	-1.23945
Oli	Norepinephrine	MED8	0.958535	3.35885	1.32285	0.215338	0.9997	1.23902
Oli	Norepinephrine	GNAO1	-1.17852	9.40392	-1.32284	0.215339	0.9997	-1.23902
Oli	Norepinephrine	ZNF471	-0.938639	6.33334	-1.32484	0.215538	0.9997	-1.23848
Oli	Norepinephrine	SLC4A9	0.741	2.95258	1.33638	0.215625	0.9997	1.23824
Oli	Norepinephrine	PRUNE2	-1.35688	10.4894	-1.32155	0.215753	0.9997	-1.2379
Oli	Norepinephrine	CCDC191	-0.301991	5.49677	-1.32965	0.215887	0.9997	-1.23754
Oli	Norepinephrine	USP54	-0.824591	9.59543	-1.32482	0.215894	0.9997	-1.23752
Oli	Norepinephrine	LIMD1	1.21632	4.71726	1.33094	0.216123	0.9997	1.2369
Oli	Norepinephrine	MIR646HG	-2.12116	5.09026	-1.33145	0.216223	0.9997	-1.23663
Oli	Norepinephrine	TMEM63B	0.799043	4.65772	1.31966	0.216362	0.9997	1.23626
Oli	Norepinephrine	AC090772.3	1.03046	2.84317	1.32545	0.21642	0.9997	1.2361
Oli	Norepinephrine	GOT1	0.802689	4.77461	1.32728	0.216589	0.9997	1.23565
Oli	Norepinephrine	SLC29A3	-1.25061	3.35526	-1.31763	0.217016	0.9997	-1.2345
Oli	Norepinephrine	PIP5K1C	0.752198	5.14459	1.32201	0.217109	0.9997	1.23425
Oli	Norepinephrine	KIF16B	-0.5685	6.94266	-1.33212	0.217138	0.9997	-1.23417
Oli	Norepinephrine	FAM241A	0.540197	5.38608	1.34756	0.217161	0.9997	1.23411
Oli	Norepinephrine	AP2M1	1.58552	3.93895	1.31655	0.217364	0.9997	1.23357
Oli	Norepinephrine	RMND5A	-0.966015	5.10057	-1.31641	0.21741	0.9997	-1.23344
Oli	Norepinephrine	LZTR1	0.457173	4.63627	1.31621	0.217473	0.9997	1.23328
Oli	Norepinephrine	MBD2	-0.494261	5.85666	-1.32707	0.217557	0.9997	-1.23305
Oli	Norepinephrine	LANCL2	-0.634231	6.55891	-1.31592	0.217568	0.9997	-1.23302
Oli	Norepinephrine	KLHL15	1.30591	2.19982	1.31564	0.217659	0.9997	1.23278
Oli	Norepinephrine	CCNT2-AS1	-0.848228	4.28088	-1.31536	0.21775	0.9997	-1.23253
Oli	Norepinephrine	LUC7L3	-0.571988	9.35788	-1.39138	0.217864	0.9997	-1.23223
Oli	Norepinephrine	MORF4L1	-0.278187	6.05468	-1.32019	0.217903	0.9997	-1.23212
Oli	Norepinephrine	SSR1	-0.810753	5.25522	-1.31456	0.218007	0.9997	-1.23184
Oli	Norepinephrine	LEPROT	1.06193	3.36182	1.31974	0.218322	0.9997	1.231
Oli	Norepinephrine	SH3BP4	-1.25133	7.09441	-1.31271	0.218606	0.9997	-1.23024
Oli	Norepinephrine	DNASE1	-0.727202	5.99415	-1.31237	0.218717	0.9997	-1.22995
Oli	Norepinephrine	DGKE	-0.858995	4.18883	-1.32295	0.218756	0.9997	-1.22984
Oli	Norepinephrine	AC108169.1	-2.05435	2.56664	-1.31442	0.21878	0.9997	-1.22978
Oli	Norepinephrine	TMEM39A	0.713332	4.77884	1.31198	0.218843	0.9997	1.22961
Oli	Norepinephrine	COBL	-1.42045	9.68038	-1.31175	0.218919	0.9997	-1.22941
Oli	Norepinephrine	NPIPB3	-1.13625	2.79871	-1.34758	0.2192	0.9997	-1.22866
Oli	Norepinephrine	RNF166	1.19171	2.57	1.31888	0.219276	0.9997	1.22845
Oli	Norepinephrine	AGBL3	0.855873	4.84056	1.33135	0.219351	0.9997	1.22826
Oli	Norepinephrine	ROBO1	-0.713377	9.02654	-1.3262	0.219486	0.9997	-1.22789
Oli	Norepinephrine	TRAPPC5	1.86876	2.12189	1.30991	0.219518	0.9997	1.22781
Oli	Norepinephrine	AL354696.2	0.733862	4.76191	1.31495	0.219928	0.9997	1.22672
Oli	Norepinephrine	URB1	0.376609	5.43147	1.31539	0.219957	0.9997	1.22664
Oli	Norepinephrine	FMO5	-1.74475	3.57718	-1.30773	0.220229	0.9997	-1.22592
Oli	Norepinephrine	ARHGAP6	3.26241	2.33802	1.30671	0.220563	0.9997	1.22503
Oli	Norepinephrine	MYNN	-1.0237	3.21553	-1.3223	0.2208	0.9997	-1.2244
Oli	Norepinephrine	GTF2A1	-0.587838	4.7091	-1.30566	0.220907	0.9997	-1.22412
Oli	Norepinephrine	RDX	0.495876	8.04244	1.33215	0.220983	0.9997	1.22392
Oli	Norepinephrine	MLXIP	0.353356	6.35364	1.30522	0.22105	0.9997	1.22374
Oli	Norepinephrine	THEM4	0.801637	5.57762	1.47676	0.221077	0.9997	1.22367
Oli	Norepinephrine	AL080250.1	-1.39752	3.64044	-1.30476	0.2212	0.9997	-1.22334
Oli	Norepinephrine	DCAF7	0.568639	5.94859	1.32589	0.221439	0.9997	1.22271
Oli	Norepinephrine	TTC3	-0.563917	8.85677	-1.34076	0.221467	0.9997	-1.22264
Oli	Norepinephrine	AC005899.1	1.17095	2.89205	1.31025	0.221648	0.9997	1.22216
Oli	Norepinephrine	GART	0.630311	5.11742	1.3104	0.221692	0.9997	1.22204
Oli	Norepinephrine	ZNF410	0.308263	5.40875	1.30531	0.221746	0.9997	1.2219
Oli	Norepinephrine	UNC45A	0.501451	4.48442	1.30283	0.221834	0.9997	1.22167
Oli	Norepinephrine	RBIS	1.12595	3.01142	1.31186	0.221898	0.9997	1.2215
Oli	Norepinephrine	SIPA1L3	-0.467581	7.81545	-1.30975	0.221903	0.9997	-1.22148
Oli	Norepinephrine	IMMP2L	-1.0729	7.82506	-1.33	0.222016	0.9997	-1.22119
Oli	Norepinephrine	RMDN1	-0.669805	5.17747	-1.32591	0.222108	0.9997	-1.22094
Oli	Norepinephrine	NOC3L	-0.88203	4.46737	-1.30218	0.222183	0.9997	-1.22074
Oli	Norepinephrine	PUM2	-0.508975	7.56101	-1.31121	0.222207	0.9997	-1.22068
Oli	Norepinephrine	SORT1	-0.661259	9.15811	-1.30156	0.222251	0.9997	-1.22056
Oli	Norepinephrine	NLGN1	-0.498673	10.1768	-1.37997	0.2225	0.9997	-1.21991
Oli	Norepinephrine	FUBP3	-0.448759	6.42084	-1.30072	0.222529	0.9997	-1.21983
Oli	Norepinephrine	SGMS1-AS1	-1.85201	3.48343	-1.29971	0.222862	0.9997	-1.21895
Oli	Norepinephrine	EARS2	0.37642	3.96966	1.30405	0.222887	0.9997	1.21889
Oli	Norepinephrine	USP2	-0.948461	4.40324	-1.29908	0.22307	0.9997	-1.21841
Oli	Norepinephrine	ZMYM4	-0.404329	7.13521	-1.29905	0.223078	0.9997	-1.21838
Oli	Norepinephrine	HIC2	1.31611	2.84389	1.29875	0.223179	0.9997	1.21812
Oli	Norepinephrine	QTRT2	0.765795	3.64341	1.2982	0.223359	0.9997	1.21764
Oli	Norepinephrine	EBPL	-1.22512	2.9871	-1.30517	0.223436	0.9997	-1.21744
Oli	Norepinephrine	ERCC3	-0.465202	5.74162	-1.29718	0.223696	0.9997	-1.21676
Oli	Norepinephrine	MICAL3	-1.03397	9.20559	-1.29677	0.223832	0.9997	-1.2164
Oli	Norepinephrine	RABL6	0.427275	6.62496	1.31353	0.22385	0.9997	1.21635
Oli	Norepinephrine	SMG9	0.570391	5.33043	1.30089	0.223873	0.9997	1.21629
Oli	Norepinephrine	DPH6	0.344958	7.57854	1.44309	0.224076	0.9997	1.21576
Oli	Norepinephrine	LTBP4	1.53812	4.00941	1.29602	0.224082	0.9997	1.21574
Oli	Norepinephrine	RNASE1	1.84317	4.8117	1.30189	0.224189	0.9997	1.21547
Oli	Norepinephrine	ZNHIT3	1.09105	3.70814	1.29382	0.224811	0.9997	1.21384
Oli	Norepinephrine	CHKB-DT	0.911925	4.33521	1.29849	0.224955	0.9997	1.21346
Oli	Norepinephrine	MAD1L1	-0.696657	7.02903	-1.29331	0.224982	0.9997	-1.21339
Oli	Norepinephrine	RNF215	-0.767387	4.34844	-1.29321	0.225012	0.9997	-1.21331
Oli	Norepinephrine	SLC6A15	-0.903488	5.04888	-1.30589	0.225072	0.9997	-1.21315
Oli	Norepinephrine	NBPF14	-0.819945	1.90588	-1.29274	0.225169	0.9997	-1.2129
Oli	Norepinephrine	KLF9	-1.95183	4.29858	-1.29846	0.22524	0.9997	-1.21271
Oli	Norepinephrine	ITFG2	-0.803104	6.45859	-1.30583	0.2253	0.9997	-1.21255
Oli	Norepinephrine	ARL17A	1.34539	4.98231	1.31252	0.225443	0.9997	1.21218
Oli	Norepinephrine	AC110285.1	-1.40754	8.4957	-1.29123	0.225672	0.9997	-1.21158
Oli	Norepinephrine	SFMBT2	-1.01077	7.45273	-1.29008	0.226055	0.9997	-1.21058
Oli	Norepinephrine	RGPD5	-0.88989	2.26677	-1.28946	0.226262	0.9997	-1.21004
Oli	Norepinephrine	PELP1	0.790386	5.20329	1.32488	0.226446	0.9997	1.20956
Oli	Norepinephrine	PSMD8	1.13759	4.05589	1.28861	0.226548	0.9997	1.2093
Oli	Norepinephrine	USH1C	-2.59155	4.13591	-1.28829	0.226655	0.9997	-1.20902
Oli	Norepinephrine	HSBP1L1	1.44674	2.1869	1.30713	0.226698	0.9997	1.20891
Oli	Norepinephrine	MVB12A	-0.962436	3.98004	-1.28804	0.226739	0.9997	-1.2088
Oli	Norepinephrine	LCORL	-0.554623	7.20441	-1.42175	0.226995	0.9997	-1.20813
Oli	Norepinephrine	C5orf56	-0.883489	5.55588	-1.28667	0.227202	0.9997	-1.2076
Oli	Norepinephrine	CCDC88C	-2.10246	2.23577	-1.29355	0.227319	0.9997	-1.20729
Oli	Norepinephrine	ZNF292	-0.508927	8.09234	-1.28974	0.227521	0.9997	-1.20677
Oli	Norepinephrine	FANCC	-0.257162	5.477	-1.58676	0.227649	0.9997	-1.20644
Oli	Norepinephrine	ARL8B	-0.439605	5.70362	-1.29498	0.227723	0.9997	-1.20625
Oli	Norepinephrine	GHDC	-1.22185	2.19905	-1.2932	0.227734	0.9997	-1.20622
Oli	Norepinephrine	PCAT1	1.18302	3.92095	1.28506	0.227738	0.9997	1.20621
Oli	Norepinephrine	C1D	-0.756242	4.56905	-1.28469	0.227862	0.9997	-1.20588
Oli	Norepinephrine	CPSF2	0.42094	5.40684	1.29532	0.227896	0.9997	1.2058
Oli	Norepinephrine	PPP2R3B	0.940468	5.04976	1.29446	0.227899	0.9997	1.20579
Oli	Norepinephrine	NUP107	0.876094	5.60148	1.31948	0.228025	0.9997	1.20546
Oli	Norepinephrine	C1orf122	1.39379	5.3511	1.28854	0.228065	0.9997	1.20536
Oli	Norepinephrine	AC005052.2	-0.896395	3.1449	-1.28665	0.228151	0.9997	-1.20513
Oli	Norepinephrine	TCEA1	-0.565417	5.43629	-1.28267	0.228541	0.9997	-1.20413
Oli	Norepinephrine	TOX3	-1.14761	5.50705	-1.29896	0.228816	0.9997	-1.20341
Oli	Norepinephrine	EPRS	0.593771	5.9044	1.29288	0.228932	0.9997	1.20312
Oli	Norepinephrine	NDUFA11	0.932398	3.24848	1.28149	0.228939	0.9997	1.2031
Oli	Norepinephrine	LGALS8	0.616102	3.8894	1.38833	0.229278	0.9997	1.20222
Oli	Norepinephrine	COLGALT1	1.13038	4.34248	1.29446	0.229306	0.9997	1.20215
Oli	Norepinephrine	TXNDC15	-0.910811	5.77624	-1.32212	0.22931	0.9997	-1.20214
Oli	Norepinephrine	INTS2	0.281072	5.96032	1.29308	0.229319	0.9997	1.20212
Oli	Norepinephrine	WARS	-0.815418	3.92686	-1.28029	0.229343	0.9997	-1.20205
Oli	Norepinephrine	MEF2C-AS2	1.01264	3.67014	1.29304	0.229376	0.9997	1.20197
Oli	Norepinephrine	NRXN2	-0.899922	6.41516	-1.29625	0.229608	0.9997	-1.20137
Oli	Norepinephrine	LRP2BP	-0.743778	5.52655	-1.29664	0.229613	0.9997	-1.20136
Oli	Norepinephrine	TIAM2	-0.686975	6.77289	-1.27942	0.229637	0.9997	-1.20129
Oli	Norepinephrine	MFSD8	1.07282	4.81527	1.27918	0.229717	0.9997	1.20109
Oli	Norepinephrine	ZNF316	0.820006	4.8229	1.77584	0.22973	0.9997	1.20105
Oli	Norepinephrine	PER3	-0.814235	7.53434	-1.27881	0.229844	0.9997	-1.20076
Oli	Norepinephrine	PRKCZ	-0.641458	7.32501	-1.33164	0.229846	0.9997	-1.20076
Oli	Norepinephrine	LAP3	-0.630768	4.74037	-1.27855	0.22993	0.9997	-1.20054
Oli	Norepinephrine	TRA2A	-0.354179	8.19214	-1.29404	0.230078	0.9997	-1.20016
Oli	Norepinephrine	PSMB5	0.770779	4.1182	1.312	0.230228	0.9997	1.19977
Oli	Norepinephrine	RMDN2	-1.95262	3.23892	-1.27716	0.230403	0.9997	-1.19932
Oli	Norepinephrine	SLC16A1	-0.671798	4.89086	-1.27689	0.230492	0.9997	-1.19909
Oli	Norepinephrine	DLST	-0.590516	4.35025	-1.27658	0.230598	0.9997	-1.19882
Oli	Norepinephrine	TMED8	1.21929	4.61204	1.27626	0.230708	0.9997	1.19854
Oli	Norepinephrine	TTC7A	-1.04126	7.63861	-1.27597	0.230804	0.9997	-1.19829
Oli	Norepinephrine	RBP7	-1.44657	4.56167	-1.28338	0.230932	0.9997	-1.19796
Oli	Norepinephrine	AC092296.2	0.953907	4.6369	1.30387	0.230933	0.9997	1.19796
Oli	Norepinephrine	HDGFL2	1.10639	4.49505	1.27504	0.231121	0.9997	1.19748
Oli	Norepinephrine	BIRC2	-0.674137	5.01336	-1.27624	0.231363	0.9997	-1.19686
Oli	Norepinephrine	TBC1D19	-0.601923	6.05456	-1.27421	0.231403	0.9997	-1.19675
Oli	Norepinephrine	TAPBPL	1.14194	2.33979	1.27383	0.231533	0.9997	1.19642
Oli	Norepinephrine	RNF212	1.96134	2.08413	1.30402	0.23155	0.9997	1.19638
Oli	Norepinephrine	TENM3	-1.85186	6.29161	-1.30447	0.231583	0.9997	-1.19629
Oli	Norepinephrine	STAG2	-0.555888	7.01257	-1.27312	0.231774	0.9997	-1.1958
Oli	Norepinephrine	ALAS1	1.51877	3.17449	1.27791	0.231831	0.9997	1.19566
Oli	Norepinephrine	RUVBL1	-0.60051	3.55197	-1.33446	0.23191	0.9997	-1.19545
Oli	Norepinephrine	SETD7	-1.14017	5.4761	-1.27491	0.232059	0.9997	-1.19507
Oli	Norepinephrine	U62631.1	-1.55254	2.55524	-1.27226	0.232066	0.9997	-1.19505
Oli	Norepinephrine	ULK1	1.22562	5.90511	1.28107	0.232084	0.9997	1.19501
Oli	Norepinephrine	AC018730.1	-0.934269	6.79276	-1.27879	0.232151	0.9997	-1.19484
Oli	Norepinephrine	RECQL	-0.645552	4.71506	-1.27163	0.232283	0.9997	-1.1945
Oli	Norepinephrine	CREB3L4	-1.47631	1.99622	-1.32046	0.232424	0.9997	-1.19414
Oli	Norepinephrine	TTC21A	-1.63617	3.04628	-1.27083	0.232557	0.9997	-1.1938
Oli	Norepinephrine	ZCCHC14	-0.469674	6.10127	-1.27076	0.232578	0.9997	-1.19374
Oli	Norepinephrine	PMVK	-1.68861	2.94455	-1.28485	0.232674	0.9997	-1.1935
Oli	Norepinephrine	IFNGR1	-0.904717	4.81614	-1.27011	0.232803	0.9997	-1.19317
Oli	Norepinephrine	PPP2R5B	0.772488	5.07418	1.28092	0.232842	0.9997	1.19307
Oli	Norepinephrine	FAM174A	1.30638	3.27438	1.26955	0.232993	0.9997	1.19269
Oli	Norepinephrine	AGO2	-0.889214	7.7953	-1.26931	0.233076	0.9997	-1.19247
Oli	Norepinephrine	SUDS3	-0.623448	5.38767	-1.26901	0.233177	0.9997	-1.19222
Oli	Norepinephrine	AC110285.2	1.66987	5.33611	1.28036	0.233287	0.9997	1.19194
Oli	Norepinephrine	AL049780.1	1.42826	2.05744	1.26756	0.233675	0.9997	1.19095
Oli	Norepinephrine	MDN1	-1.10048	7.74936	-1.26922	0.23377	0.9997	-1.1907
Oli	Norepinephrine	GPR107	-0.429611	6.45613	-1.26776	0.233963	0.9997	-1.19021
Oli	Norepinephrine	ITPA	1.11824	5.08916	1.2665	0.23404	0.9997	1.19002
Oli	Norepinephrine	DDX11	1.08004	4.23456	1.27651	0.234085	0.9997	1.1899
Oli	Norepinephrine	TSPYL4	1.79558	2.59658	1.2979	0.234221	0.9997	1.18956
Oli	Norepinephrine	ACBD5	-0.530272	4.95583	-1.26804	0.234306	0.9997	-1.18934
Oli	Norepinephrine	KIAA1755	-1.04123	8.38706	-1.26537	0.234426	0.9997	-1.18903
Oli	Norepinephrine	SAMM50	0.522182	3.9926	1.2791	0.234683	0.9997	1.18838
Oli	Norepinephrine	DGKD	-0.52211	7.15622	-1.27127	0.234739	0.9997	-1.18824
Oli	Norepinephrine	CRB1	0.279364	6.32448	1.3071	0.234922	0.9997	1.18777
Oli	Norepinephrine	H1FX-AS1	1.20016	1.91323	1.27727	0.234932	0.9997	1.18775
Oli	Norepinephrine	AC107884.1	0.761638	4.01863	1.26957	0.234938	0.9997	1.18773
Oli	Norepinephrine	AP001628.1	-1.50126	1.90258	-1.26364	0.235023	0.9997	-1.18752
Oli	Norepinephrine	FCHSD1	1.25549	3.59114	1.26347	0.235081	0.9997	1.18737
Oli	Norepinephrine	CHUK	0.440687	4.57479	1.26331	0.235137	0.9997	1.18723
Oli	Norepinephrine	HIF1AN	-0.345157	4.40457	-1.40091	0.235142	0.9997	-1.18722
Oli	Norepinephrine	TULP4	-0.82486	8.69199	-1.26307	0.235219	0.9997	-1.18702
Oli	Norepinephrine	AF117829.1	-0.671891	6.11702	-1.27791	0.235228	0.9997	-1.187
Oli	Norepinephrine	EDF1	-0.934893	3.55922	-1.26277	0.235322	0.9997	-1.18676
Oli	Norepinephrine	SURF6	0.956278	3.71858	1.27033	0.235394	0.9997	1.18658
Oli	Norepinephrine	CLPX	0.477947	5.52869	1.30148	0.235489	0.9997	1.18634
Oli	Norepinephrine	EIF4H	-0.753293	4.94688	-1.26218	0.235527	0.9997	-1.18624
Oli	Norepinephrine	PSMG4	-1.08936	4.54918	-1.26204	0.235574	0.9997	-1.18612
Oli	Norepinephrine	MIF4GD	-1.51692	2.31666	-1.26182	0.23565	0.9997	-1.18593
Oli	Norepinephrine	HPCAL1	-0.697203	4.5641	-1.27103	0.235812	0.9997	-1.18552
Oli	Norepinephrine	AL391684.1	0.569754	3.54418	1.43888	0.236024	0.9997	1.18498
Oli	Norepinephrine	SNRPD3	-0.617622	3.659	-1.26056	0.236085	0.9997	-1.18483
Oli	Norepinephrine	WBP4	0.531224	5.56496	1.42797	0.23609	0.9997	1.18482
Oli	Norepinephrine	LAPTM4B	-0.883275	4.20254	-1.26411	0.236202	0.9997	-1.18453
Oli	Norepinephrine	AP000547.3	-2.0871	3.59508	-1.26064	0.236204	0.9997	-1.18453
Oli	Norepinephrine	RNF11	0.522345	5.05142	1.26481	0.236211	0.9997	1.18451
Oli	Norepinephrine	WASHC2A	0.68705	5.02829	1.25976	0.236364	0.9997	1.18412
Oli	Norepinephrine	SAMHD1	-1.81424	4.53336	-1.25964	0.236405	0.9997	-1.18402
Oli	Norepinephrine	BRPF3	-0.658246	4.03686	-1.25949	0.236456	0.9997	-1.18389
Oli	Norepinephrine	TMC3-AS1	-1.46359	2.42682	-1.28466	0.236491	0.9997	-1.1838
Oli	Norepinephrine	LINC00511	-0.953398	5.467	-1.26542	0.236972	0.9997	-1.18259
Oli	Norepinephrine	EIF2S3	-0.396031	5.20986	-1.26991	0.236986	0.9997	-1.18255
Oli	Norepinephrine	DUSP3	-1.09854	3.7476	-1.25846	0.237009	0.9997	-1.1825
Oli	Norepinephrine	PHF1	1.42392	4.76512	1.25742	0.237173	0.9997	1.18208
Oli	Norepinephrine	MYOM1	0.729379	3.94069	1.26271	0.237344	0.9997	1.18165
Oli	Norepinephrine	PCBP3	-0.734788	6.09448	-1.27536	0.23735	0.9997	-1.18164
Oli	Norepinephrine	CTSH	-1.2334	2.15433	-1.26889	0.237498	0.9997	-1.18126
Oli	Norepinephrine	C2CD4D-AS1	1.14704	2.66407	1.25516	0.237961	0.9997	1.1801
Oli	Norepinephrine	DHRS7	-1.12536	2.96753	-1.28857	0.238108	0.9997	-1.17973
Oli	Norepinephrine	DOCK9	-0.804957	9.26818	-1.25469	0.238123	0.9997	-1.17969
Oli	Norepinephrine	TAF1	-0.441223	7.20361	-1.29641	0.2383	0.9997	-1.17925
Oli	Norepinephrine	HEATR1	-0.852988	5.5379	-1.2541	0.238329	0.9997	-1.17917
Oli	Norepinephrine	RAD1	-0.78929	3.58015	-1.25426	0.238436	0.9997	-1.1789
Oli	Norepinephrine	VPS41	-0.404573	6.68987	-1.28721	0.238527	0.9997	-1.17868
Oli	Norepinephrine	VAMP3	0.974369	3.5704	1.2582	0.238576	0.9997	1.17855
Oli	Norepinephrine	CTDSPL	-1.24725	5.73608	-1.25325	0.238623	0.9997	-1.17844
Oli	Norepinephrine	GTPBP1	-0.786654	4.93624	-1.25321	0.238639	0.9997	-1.1784
Oli	Norepinephrine	PIGZ	3.30104	2.37594	1.25288	0.238753	0.9997	1.17811
Oli	Norepinephrine	DAZAP1	-0.864606	7.03576	-1.25288	0.238755	0.9997	-1.1781
Oli	Norepinephrine	MFAP3L	-0.944018	6.81778	-1.26141	0.238843	0.9997	-1.17788
Oli	Norepinephrine	C2orf72	-0.815456	5.09927	-1.25251	0.238883	0.9997	-1.17778
Oli	Norepinephrine	MCUB	0.583687	3.56958	1.26825	0.238956	0.9997	1.1776
Oli	Norepinephrine	EED	0.81591	4.61602	1.25581	0.239187	0.9997	1.17702
Oli	Norepinephrine	FAM102A	-1.26033	7.75526	-1.25156	0.239214	0.9997	-1.17695
Oli	Norepinephrine	TCP11L1	-0.57604	5.95725	-1.32389	0.239249	0.9997	-1.17687
Oli	Norepinephrine	AL606760.2	1.14301	2.66817	1.26434	0.239295	0.9997	1.17675
Oli	Norepinephrine	CNTROB	-0.935391	3.70836	-1.25126	0.23932	0.9997	-1.17669
Oli	Norepinephrine	LINC02614	1.15794	3.56002	1.25747	0.239469	0.9997	1.17632
Oli	Norepinephrine	AL138689.2	-1.54716	3.19606	-1.25075	0.239499	0.9997	-1.17624
Oli	Norepinephrine	SCYL1	0.633725	4.23151	1.26406	0.239562	0.9997	1.17608
Oli	Norepinephrine	TPCN1	0.346652	7.27536	1.26092	0.239611	0.9997	1.17596
Oli	Norepinephrine	PAF1	1.26926	3.25007	1.24981	0.239827	0.9997	1.17542
Oli	Norepinephrine	LYPLA2	2.26456	2.86976	1.24978	0.239836	0.9997	1.1754
Oli	Norepinephrine	ARL6IP6	-0.9622	5.26556	-1.2506	0.239934	0.9997	-1.17515
Oli	Norepinephrine	RNASEH1	-0.942725	3.79333	-1.2495	0.239936	0.9997	-1.17515
Oli	Norepinephrine	RNF121	-0.549595	5.21684	-1.2561	0.240209	0.9997	-1.17446
Oli	Norepinephrine	PRDM11	-0.81444	4.65493	-1.2511	0.240243	0.9997	-1.17438
Oli	Norepinephrine	AC002460.2	-2.47501	4.33165	-1.25213	0.240458	0.9997	-1.17384
Oli	Norepinephrine	TRAPPC13	0.699818	5.63789	1.30404	0.240465	0.9997	1.17382
Oli	Norepinephrine	SCNM1	-1.46407	2.51543	-1.28559	0.240501	0.9997	-1.17374
Oli	Norepinephrine	BANP	-0.424659	5.61754	-1.32024	0.240605	0.9997	-1.17348
Oli	Norepinephrine	APC2	0.745929	5.26679	1.29411	0.240734	0.9997	1.17315
Oli	Norepinephrine	COMMD7	-0.556258	3.94242	-1.51316	0.240828	0.9997	-1.17292
Oli	Norepinephrine	ERCC8	0.708197	6.01395	1.28985	0.240863	0.9997	1.17283
Oli	Norepinephrine	GNL3	-0.824569	3.77414	-1.25378	0.241009	0.9997	-1.17247
Oli	Norepinephrine	TIRAP	2.17204	2.42874	1.25085	0.24108	0.9997	1.17229
Oli	Norepinephrine	TMC8	0.58084	3.26644	1.24618	0.241101	0.9997	1.17224
Oli	Norepinephrine	VHL	-0.749754	4.54108	-1.24607	0.241141	0.9997	-1.17214
Oli	Norepinephrine	TMEM41B	0.365164	6.39755	1.24546	0.241356	0.9997	1.17161
Oli	Norepinephrine	PLPP5	1.57658	2.62813	1.24541	0.241373	0.9997	1.17156
Oli	Norepinephrine	ZNF138	-0.751478	5.91998	-1.24539	0.24138	0.9997	-1.17154
Oli	Norepinephrine	MON2	-0.4798	8.58798	-1.25771	0.241394	0.9997	-1.17151
Oli	Norepinephrine	NUP85	0.743585	5.14984	1.24513	0.24147	0.9997	1.17132
Oli	Norepinephrine	AC091729.3	1.16186	2.40196	1.24913	0.241566	0.9997	1.17108
Oli	Norepinephrine	NOSIP	0.829671	4.65634	1.24451	0.241688	0.9997	1.17078
Oli	Norepinephrine	HSBP1	0.92772	3.54155	1.24931	0.241712	0.9997	1.17072
Oli	Norepinephrine	CEP128	-0.781316	6.26376	-1.26126	0.24181	0.9997	-1.17047
Oli	Norepinephrine	RBM14	-0.489891	4.80798	-1.24981	0.241979	0.9997	-1.17005
Oli	Norepinephrine	ZNF430	0.516768	5.43692	1.25623	0.242108	0.9997	1.16973
Oli	Norepinephrine	SEC23A	0.72661	5.57854	1.25146	0.242372	0.9997	1.16908
Oli	Norepinephrine	DARS	0.378272	5.95955	1.53451	0.242398	0.9997	1.16901
Oli	Norepinephrine	THOC7	-0.910105	3.76295	-1.24679	0.242467	0.9997	-1.16884
Oli	Norepinephrine	DBR1	-1.08485	2.6909	-1.24174	0.242668	0.9997	-1.16834
Oli	Norepinephrine	IGSF11	-1.19214	8.24396	-1.24127	0.242835	0.9997	-1.16793
Oli	Norepinephrine	SMIM12	-0.647682	4.3514	-1.24114	0.24288	0.9997	-1.16782
Oli	Norepinephrine	SEM1	0.472367	6.20903	1.38838	0.243221	0.9997	1.16697
Oli	Norepinephrine	SORCS2	-1.91969	8.08677	-1.25134	0.243421	0.9997	-1.16648
Oli	Norepinephrine	FYCO1	-1.14281	5.08546	-1.23899	0.24364	0.9997	-1.16594
Oli	Norepinephrine	WTAP	-0.619866	5.7824	-1.23886	0.243686	0.9997	-1.16582
Oli	Norepinephrine	GPCPD1	-0.785697	4.4933	-1.23886	0.243688	0.9997	-1.16582
Oli	Norepinephrine	WDR61	0.628221	4.91122	1.24345	0.243944	0.9997	1.16519
Oli	Norepinephrine	TRAPPC9	-0.85314	8.43323	-1.23733	0.24423	0.9997	-1.16448
Oli	Norepinephrine	PLLP	-1.05215	8.31829	-1.23669	0.244457	0.9997	-1.16392
Oli	Norepinephrine	PIN1	0.845902	4.1901	1.24019	0.244491	0.9997	1.16383
Oli	Norepinephrine	ERVK3-1	0.5652	3.78667	1.23811	0.24456	0.9997	1.16367
Oli	Norepinephrine	DDOST	-1.20239	3.21428	-1.23807	0.244606	0.9997	-1.16355
Oli	Norepinephrine	LINC01133	-2.18092	2.09308	-1.23932	0.24466	0.9997	-1.16342
Oli	Norepinephrine	TAF8	0.60818	4.59062	1.23787	0.24476	0.9997	1.16317
Oli	Norepinephrine	DIP2B	-0.855877	10.1842	-1.23902	0.244885	0.9997	-1.16286
Oli	Norepinephrine	FNBP1	-0.81685	10.0134	-1.23541	0.244914	0.9997	-1.16279
Oli	Norepinephrine	RALY-AS1	-1.20976	3.06623	-1.23541	0.244915	0.9997	-1.16279
Oli	Norepinephrine	CTBP2	-1.08222	7.50778	-1.2341	0.245381	0.9997	-1.16164
Oli	Norepinephrine	ZNF75A	-0.668841	5.89391	-1.24161	0.245385	0.9997	-1.16163
Oli	Norepinephrine	TOP2B	-0.582357	6.89692	-1.23397	0.245429	0.9997	-1.16152
Oli	Norepinephrine	SUPT20H	0.369748	5.64522	1.25873	0.245594	0.9997	1.16112
Oli	Norepinephrine	FAM135A	-0.51889	6.99824	-1.25664	0.245847	0.9997	-1.1605
Oli	Norepinephrine	XPNPEP3	0.526658	6.02779	1.25029	0.246206	0.9997	1.15961
Oli	Norepinephrine	NFXL1	-0.84935	4.80096	-1.23161	0.246271	0.9997	-1.15945
Oli	Norepinephrine	LRRC4	2.19403	1.93658	1.23143	0.246335	0.9997	1.1593
Oli	Norepinephrine	KMT2A	-0.591214	8.25573	-1.23401	0.246393	0.9997	-1.15916
Oli	Norepinephrine	PCMTD1	-0.776867	6.52388	-1.23264	0.246588	0.9997	-1.15868
Oli	Norepinephrine	IMMP1L	-0.653641	5.85987	-1.23896	0.246607	0.9997	-1.15863
Oli	Norepinephrine	IBA57	0.648309	3.28734	1.23029	0.246746	0.9997	1.15829
Oli	Norepinephrine	UBAP1L	0.552036	6.19434	1.24003	0.246758	0.9997	1.15826
Oli	Norepinephrine	DYNC1I1	-0.60309	7.50452	-1.24482	0.246781	0.9997	-1.1582
Oli	Norepinephrine	CTSO	1.21133	2.38721	1.31794	0.246787	0.9997	1.15819
Oli	Norepinephrine	SLC48A1	-0.979485	6.39109	-1.22998	0.246886	0.9997	-1.15795
Oli	Norepinephrine	ZFP41	-1.17637	4.23322	-1.23402	0.246901	0.9997	-1.15791
Oli	Norepinephrine	GRM7-AS1	-1.00982	2.2462	-1.25625	0.246938	0.9997	-1.15782
Oli	Norepinephrine	CARS	-0.593399	5.97304	-1.22916	0.24715	0.9997	-1.1573
Oli	Norepinephrine	ZFHX2-AS1	-1.12474	6.18795	-1.22884	0.247265	0.9997	-1.15702
Oli	Norepinephrine	ATP6V0A1	-0.401767	7.43498	-1.26043	0.247328	0.9997	-1.15686
Oli	Norepinephrine	DEGS1	0.838353	3.56745	1.23394	0.24736	0.9997	1.15678
Oli	Norepinephrine	DNM2	-0.761427	8.36072	-1.22837	0.247434	0.9997	-1.1566
Oli	Norepinephrine	CDHR1	1.45768	2.7931	1.22796	0.24758	0.9997	1.15625
Oli	Norepinephrine	B4GALNT3	2.61476	3.25582	1.22785	0.247622	0.9997	1.15615
Oli	Norepinephrine	WDR70	-0.419432	7.84052	-1.22741	0.247778	0.9997	-1.15576
Oli	Norepinephrine	SLX4	-0.533125	4.10938	-1.22711	0.247886	0.9997	-1.1555
Oli	Norepinephrine	ZNF34	-0.578091	3.4682	-1.22667	0.248045	0.9997	-1.15511
Oli	Norepinephrine	EIF2B2	-0.952004	3.08864	-1.23712	0.248062	0.9997	-1.15507
Oli	Norepinephrine	CEP170B	-1.63396	3.22231	-1.61184	0.248098	0.9997	-1.15498
Oli	Norepinephrine	TFEB	-1.15983	7.99163	-1.22604	0.248271	0.9997	-1.15456
Oli	Norepinephrine	ZFAND3	-0.514486	8.28177	-1.79185	0.248304	0.9997	-1.15448
Oli	Norepinephrine	SCMH1	-1.20267	6.58597	-1.23048	0.248418	0.9997	-1.1542
Oli	Norepinephrine	TIMM23B	-1.11529	3.20602	-1.22558	0.248437	0.9997	-1.15415
Oli	Norepinephrine	AC011447.3	0.753154	4.10799	1.2288	0.248465	0.9997	1.15409
Oli	Norepinephrine	DHRSX	-0.593479	6.78379	-1.23087	0.24854	0.9997	-1.1539
Oli	Norepinephrine	BCORL1	-0.903602	4.34603	-1.22511	0.248607	0.9997	-1.15374
Oli	Norepinephrine	ZIC1	-0.733154	7.27898	-1.22493	0.248672	0.9997	-1.15358
Oli	Norepinephrine	ATP5MPL	1.7509	3.56325	1.22444	0.248848	0.9997	1.15315
Oli	Norepinephrine	RAVER1	0.829586	3.7025	1.2314	0.24896	0.9997	1.15288
Oli	Norepinephrine	UCKL1	2.03825	4.07926	1.22411	0.248968	0.9997	1.15286
Oli	Norepinephrine	AC006581.2	1.93311	2.57921	1.22985	0.249222	0.9997	1.15224
Oli	Norepinephrine	PDIA6	-0.648802	4.70833	-1.22892	0.249322	0.9997	-1.152
Oli	Norepinephrine	SPATA7	0.651933	5.84731	1.23263	0.249468	0.9997	1.15164
Oli	Norepinephrine	CYLD	-0.650318	6.73777	-1.22859	0.249781	0.9997	-1.15088
Oli	Norepinephrine	NUMA1	-0.76858	7.53554	-1.22171	0.249836	0.9997	-1.15075
Oli	Norepinephrine	C5orf51	-0.885761	3.9874	-1.22139	0.249952	0.9997	-1.15047
Oli	Norepinephrine	CYHR1	1.12702	4.69444	1.24426	0.250247	0.9997	1.14975
Oli	Norepinephrine	AP002813.1	-1.37456	3.35888	-1.21994	0.250478	0.9997	-1.14919
Oli	Norepinephrine	USP21	-1.09993	3.17828	-1.23718	0.250719	0.9997	-1.1486
Oli	Norepinephrine	AL035458.2	-0.503675	4.12254	-1.22416	0.250731	0.9997	-1.14858
Oli	Norepinephrine	AC074051.5	1.76128	2.39045	1.21881	0.250886	0.9997	1.1482
Oli	Norepinephrine	WBP2	0.477126	4.94159	1.2229	0.250945	0.9997	1.14806
Oli	Norepinephrine	DSCAML1	-1.23505	10.0583	-1.21838	0.251045	0.9997	-1.14782
Oli	Norepinephrine	WDR37	-0.616453	6.56191	-1.21957	0.251069	0.9997	-1.14776
Oli	Norepinephrine	CEP135	-0.945439	4.2709	-1.21831	0.251069	0.9997	-1.14776
Oli	Norepinephrine	KLHL11	-1.2005	2.94853	-1.22322	0.251116	0.9997	-1.14764
Oli	Norepinephrine	OSBP2	0.352884	8.95658	1.24718	0.251451	0.9997	1.14683
Oli	Norepinephrine	KARS	-0.87006	3.6454	-1.22114	0.251622	0.9997	-1.14642
Oli	Norepinephrine	DYRK1A	-0.508219	7.24515	-1.2284	0.251846	0.9997	-1.14588
Oli	Norepinephrine	LINC01534	1.69813	2.24985	1.22864	0.251867	0.9997	1.14583
Oli	Norepinephrine	NUBPL	-0.313395	7.04632	-1.36219	0.252004	0.9997	-1.14549
Oli	Norepinephrine	WWC2	-0.869317	5.84655	-1.22897	0.252019	0.9997	-1.14546
Oli	Norepinephrine	CD27-AS1	0.557236	5.6798	1.21514	0.252224	0.9997	1.14496
Oli	Norepinephrine	PRKD3	-1.47166	3.48595	-1.22523	0.252329	0.9997	-1.14471
Oli	Norepinephrine	ZNF362	-0.216891	4.90152	-1.81679	0.252409	0.9997	-1.14452
Oli	Norepinephrine	ISG20	-1.66093	3.39121	-1.2142	0.252566	0.9997	-1.14414
Oli	Norepinephrine	RP9	1.18308	3.44285	1.2177	0.25297	0.9997	1.14316
Oli	Norepinephrine	PRXL2C	1.00176	2.13823	1.21267	0.253127	0.9997	1.14279
Oli	Norepinephrine	DCAF11	1.03157	3.82861	1.22069	0.253302	0.9997	1.14237
Oli	Norepinephrine	ZNF555	-0.678239	4.38638	-1.21666	0.253303	0.9997	-1.14236
Oli	Norepinephrine	NINJ2	-1.14724	8.14868	-1.21156	0.25353	0.9997	-1.14182
Oli	Norepinephrine	ZNF720	-0.925802	4.6279	-1.21115	0.253682	0.9997	-1.14145
Oli	Norepinephrine	RHBDD3	0.878132	3.73782	1.21482	0.253744	0.9997	1.1413
Oli	Norepinephrine	ABHD5	-1.09118	5.00119	-1.21228	0.253822	0.9997	-1.14112
Oli	Norepinephrine	PTPRF	-0.691953	7.14485	-1.21018	0.254039	0.9997	-1.14059
Oli	Norepinephrine	HMGXB4	-0.594061	6.01982	-1.21813	0.254063	0.9997	-1.14054
Oli	Norepinephrine	SNHG16	-1.53007	1.73657	-1.20999	0.254106	0.9997	-1.14043
Oli	Norepinephrine	DTNB	0.429634	8.72951	1.34217	0.254469	0.9997	1.13956
Oli	Norepinephrine	PSMD7	-0.745845	4.34605	-1.20897	0.254483	0.9997	-1.13953
Oli	Norepinephrine	C10orf143	0.624058	4.16506	1.22481	0.25449	0.9997	1.13951
Oli	Norepinephrine	GSR	0.890358	4.74046	1.20807	0.254814	0.9997	1.13874
Oli	Norepinephrine	HIST1H2AC	0.86379	5.69483	1.21747	0.254968	0.9997	1.13837
Oli	Norepinephrine	NT5C	0.620102	2.84469	1.21816	0.254973	0.9997	1.13835
Oli	Norepinephrine	BBS5	1.11929	4.31857	1.20751	0.255019	0.9997	1.13824
Oli	Norepinephrine	PHLDB1	-1.14468	9.50148	-1.20712	0.255163	0.9997	-1.1379
Oli	Norepinephrine	ASTN1	-2.45906	5.16936	-1.2152	0.255171	0.9997	-1.13788
Oli	Norepinephrine	C2CD2	-0.708926	4.40902	-1.22893	0.255217	0.9997	-1.13777
Oli	Norepinephrine	B3GALT4	-0.666351	3.13661	-1.20665	0.255335	0.9997	-1.13749
Oli	Norepinephrine	SLC12A9-AS1	-2.74325	2.13767	-1.20607	0.25555	0.9997	-1.13697
Oli	Norepinephrine	SNW1	-0.347161	5.46332	-1.21777	0.255566	0.9997	-1.13693
Oli	Norepinephrine	TRIM46	0.818436	4.26016	1.20602	0.255567	0.9997	1.13693
Oli	Norepinephrine	STAM-AS1	-1.04763	1.98062	-1.21015	0.255594	0.9997	-1.13687
Oli	Norepinephrine	ASNSD1	-0.954293	2.93829	-1.25162	0.255596	0.9997	-1.13686
Oli	Norepinephrine	KAT2A	1.49936	6.08151	1.21734	0.255665	0.9997	1.1367
Oli	Norepinephrine	LRRC47	-1.02977	4.15475	-1.2421	0.255968	0.9997	-1.13597
Oli	Norepinephrine	OXNAD1	-0.669067	5.27874	-1.20468	0.256063	0.9997	-1.13574
Oli	Norepinephrine	GIGYF2	-0.339326	7.80291	-1.24531	0.256199	0.9997	-1.13542
Oli	Norepinephrine	PSAP	-1.12165	6.51009	-1.204	0.256315	0.9997	-1.13514
Oli	Norepinephrine	MND1	1.33656	4.77161	1.20699	0.256347	0.9997	1.13507
Oli	Norepinephrine	NELFB	0.802664	4.50277	1.20903	0.256413	0.9997	1.13491
Oli	Norepinephrine	C18orf25	-0.494405	5.07443	-1.20531	0.257159	0.9997	-1.13313
Oli	Norepinephrine	DMPK	1.05861	4.57051	1.20793	0.257297	0.9997	1.1328
Oli	Norepinephrine	DIP2A	-0.6688	8.03294	-1.27589	0.257346	0.9997	-1.13269
Oli	Norepinephrine	TM9SF2	-0.356062	5.45394	-1.47853	0.257594	0.9997	-1.1321
Oli	Norepinephrine	PWWP2A	-0.536673	7.48292	-1.20027	0.257694	0.9997	-1.13186
Oli	Norepinephrine	SNAPC1	1.47133	3.10436	1.20014	0.257746	0.9997	1.13174
Oli	Norepinephrine	TDP1	0.754688	4.78824	1.20011	0.257756	0.9997	1.13171
Oli	Norepinephrine	CHD8	-0.313771	6.63053	-1.19944	0.258005	0.9997	-1.13112
Oli	Norepinephrine	ANO7	-1.54421	3.94253	-1.22233	0.258038	0.9997	-1.13104
Oli	Norepinephrine	PLPPR1	1.24114	8.24816	1.22076	0.258442	0.9997	1.13008
Oli	Norepinephrine	TNFRSF6B	1.35155	2.54101	1.40368	0.258528	0.9997	1.12988
Oli	Norepinephrine	ATP2A2	-0.57176	6.48986	-1.20728	0.258769	0.9997	-1.1293
Oli	Norepinephrine	PACS2	-0.876445	8.6516	-1.19729	0.258803	0.9997	-1.12922
Oli	Norepinephrine	ETFDH	-0.80155	6.10962	-1.20392	0.258811	0.9997	-1.12921
Oli	Norepinephrine	CFLAR	-0.613526	6.82621	-1.19717	0.258847	0.9997	-1.12912
Oli	Norepinephrine	RNF214	0.412566	5.69223	1.23292	0.259018	0.9997	1.12871
Oli	Norepinephrine	AC005632.3	1.12336	2.13252	1.19655	0.25908	0.9997	1.12857
Oli	Norepinephrine	GNPDA1	1.06259	3.75094	1.19615	0.25923	0.9997	1.12821
Oli	Norepinephrine	RAP2C-AS1	-0.869445	4.96694	-1.19771	0.259839	0.9997	-1.12677
Oli	Norepinephrine	TNKS2	-0.731479	5.99979	-1.20484	0.259891	0.9997	-1.12665
Oli	Norepinephrine	TFRC	-0.887822	3.93792	-1.19434	0.259906	0.9997	-1.12661
Oli	Norepinephrine	CCDC90B	-2.01649	4.18332	-1.19382	0.260097	0.9997	-1.12616
Oli	Norepinephrine	FIG4	-0.637003	5.45282	-1.21997	0.260117	0.9997	-1.12611
Oli	Norepinephrine	AC007220.1	-1.20266	3.72424	-1.19991	0.260247	0.9997	-1.12581
Oli	Norepinephrine	TMEM175	0.833698	5.47682	1.19301	0.260402	0.9997	1.12544
Oli	Norepinephrine	NEURL1B	-1.26792	4.27054	-1.19194	0.260802	0.9997	-1.1245
Oli	Norepinephrine	MYADM	-1.32602	3.38996	-1.19573	0.260842	0.9997	-1.1244
Oli	Norepinephrine	LINC02511	1.71884	4.40479	1.19181	0.260852	0.9997	1.12438
Oli	Norepinephrine	MVD	1.44033	5.03347	1.20106	0.260876	0.9997	1.12432
Oli	Norepinephrine	PTOV1	1.14658	5.53481	1.1979	0.260909	0.9997	1.12424
Oli	Norepinephrine	ZFAT	-1.05234	4.57147	-1.19543	0.26091	0.9997	-1.12424
Oli	Norepinephrine	AC233296.1	0.382105	7.89933	1.24755	0.260935	0.9997	1.12418
Oli	Norepinephrine	MED7	-2.00612	2.5958	-1.19117	0.261092	0.9997	-1.12381
Oli	Norepinephrine	AC048341.1	-1.03492	4.5547	-1.19417	0.261169	0.9997	-1.12363
Oli	Norepinephrine	SLCO3A1	-1.1668	10.1044	-1.19071	0.261263	0.9997	-1.12341
Oli	Norepinephrine	LMLN	-0.737541	4.66546	-1.2018	0.261371	0.9997	-1.12316
Oli	Norepinephrine	LRBA	-0.481221	7.76726	-1.20374	0.261444	0.9997	-1.12298
Oli	Norepinephrine	LINC00222	-1.31479	2.15272	-1.2498	0.261661	0.9997	-1.12247
Oli	Norepinephrine	CHCHD2	1.38594	2.95026	1.18946	0.261734	0.9997	1.1223
Oli	Norepinephrine	ANP32B	-0.51435	5.21877	-1.19692	0.261839	0.9997	-1.12206
Oli	Norepinephrine	ADCY5	-0.919261	7.61134	-1.18904	0.261891	0.9997	-1.12193
Oli	Norepinephrine	2024-03-06	-0.480102	7.26811	-1.19035	0.262088	0.9997	-1.12147
Oli	Norepinephrine	PTRH1	-1.21126	2.28896	-1.18839	0.262135	0.9997	-1.12136
Oli	Norepinephrine	MAEA	-0.804835	5.21566	-1.19635	0.262227	0.9997	-1.12114
Oli	Norepinephrine	CELSR2	-0.860866	5.64736	-1.21273	0.262237	0.9997	-1.12112
Oli	Norepinephrine	C22orf23	-1.56968	2.24622	-1.19786	0.262391	0.9997	-1.12076
Oli	Norepinephrine	PPP1R36	0.810778	3.76144	1.2028	0.262467	0.9997	1.12058
Oli	Norepinephrine	SIVA1	0.889338	3.01336	1.19789	0.262494	0.9997	1.12052
Oli	Norepinephrine	AP004608.1	-1.44011	4.50556	-1.19131	0.262525	0.9997	-1.12044
Oli	Norepinephrine	CCDC107	1.32199	2.00215	1.18728	0.262556	0.9997	1.12037
Oli	Norepinephrine	RELCH	-0.578292	6.90788	-1.19928	0.262605	0.9997	-1.12025
Oli	Norepinephrine	HINT3	-1.4962	4.90037	-1.21715	0.262711	0.9997	-1.12001
Oli	Norepinephrine	FP565260.6	1.5528	2.13244	1.19316	0.262773	0.9997	1.11986
Oli	Norepinephrine	ECH1	-0.796191	3.41982	-1.19426	0.262856	0.9997	-1.11967
Oli	Norepinephrine	STX3	0.899547	4.58112	1.18563	0.263176	0.9997	1.11892
Oli	Norepinephrine	ZGRF1	-0.54118	5.43032	-1.18562	0.26318	0.9997	-1.11891
Oli	Norepinephrine	WDSUB1	-1.02951	5.42364	-1.18554	0.263212	0.9997	-1.11883
Oli	Norepinephrine	COQ3	-0.902553	3.03822	-1.19187	0.263429	0.9997	-1.11832
Oli	Norepinephrine	VASP	2.9385	1.84876	1.18465	0.263546	0.9997	1.11805
Oli	Norepinephrine	BCOR	-1.07372	5.5093	-1.18453	0.263593	0.9997	-1.11794
Oli	Norepinephrine	MAN1C1	-0.853548	5.4732	-1.18571	0.263623	0.9997	-1.11787
Oli	Norepinephrine	PCDHGA5	-1.39885	2.05607	-1.18445	0.263624	0.9997	-1.11787
Oli	Norepinephrine	TRPV3	1.09421	5.37999	1.18924	0.263713	0.9997	1.11766
Oli	Norepinephrine	PIGP	-1.02529	3.63387	-1.18367	0.263918	0.9997	-1.11718
Oli	Norepinephrine	USP37	-0.592333	6.40052	-1.18273	0.264273	0.9997	-1.11635
Oli	Norepinephrine	CEP72	-1.43806	2.77556	-1.18273	0.264275	0.9997	-1.11634
Oli	Norepinephrine	GAS7	-1.10067	8.68895	-1.1824	0.264399	0.9997	-1.11605
Oli	Norepinephrine	ZNF738	0.771734	4.10198	1.19199	0.264475	0.9997	1.11588
Oli	Norepinephrine	ARRB2	1.37807	3.57919	1.19221	0.264564	0.9997	1.11567
Oli	Norepinephrine	ANK2	-0.721962	10.7192	-1.20398	0.264581	0.9997	-1.11563
Oli	Norepinephrine	DPYSL2	-0.959455	8.98682	-1.18096	0.264944	0.9997	-1.11478
Oli	Norepinephrine	WDTC1	-0.534946	5.55533	-1.18439	0.265109	0.9997	-1.1144
Oli	Norepinephrine	SLC23A2	-0.314868	7.04708	-1.18046	0.265135	0.9997	-1.11434
Oli	Norepinephrine	SP110	-0.822659	5.01482	-1.17978	0.265394	0.9997	-1.11373
Oli	Norepinephrine	TYW1B	-0.587191	6.18256	-1.18467	0.265517	0.9997	-1.11345
Oli	Norepinephrine	TRIM35	-1.2585	3.30502	-1.18336	0.265689	0.9997	-1.11305
Oli	Norepinephrine	RINT1	0.354703	4.78491	1.34799	0.265875	0.9997	1.11261
Oli	Norepinephrine	SEMA4D	-1.21032	9.60944	-1.1785	0.265879	0.9997	-1.1126
Oli	Norepinephrine	NECTIN1	-1.23988	6.58753	-1.17747	0.266273	0.9997	-1.11169
Oli	Norepinephrine	PAIP2B	0.803108	5.30016	1.1827	0.266282	0.9997	1.11166
Oli	Norepinephrine	SUPT3H	-0.591337	7.54168	-1.18344	0.266285	0.9997	-1.11166
Oli	Norepinephrine	IPO9	0.525769	6.51394	1.18757	0.266327	0.9997	1.11156
Oli	Norepinephrine	SRP14	1.64216	2.63411	1.18089	0.266331	0.9997	1.11155
Oli	Norepinephrine	ASMTL-AS1	-1.70493	4.34812	-1.18872	0.266684	0.9997	-1.11073
Oli	Norepinephrine	CROT	-0.636359	4.05214	-1.17592	0.266864	0.9997	-1.11031
Oli	Norepinephrine	ARGLU1	-0.96968	8.73272	-1.1918	0.266917	0.9997	-1.11019
Oli	Norepinephrine	HNRNPH1	-0.902315	7.07696	-1.18889	0.267234	0.9997	-1.10946
Oli	Norepinephrine	MPST	1.27901	4.0362	1.17493	0.267242	0.9997	1.10944
Oli	Norepinephrine	ASMTL	0.892875	4.28616	1.17426	0.267495	0.9997	1.10885
Oli	Norepinephrine	AP001029.1	-1.39482	2.21133	-1.17946	0.267523	0.9997	-1.10879
Oli	Norepinephrine	AC068724.3	-1.2017	4.18063	-1.17325	0.267884	0.9997	-1.10795
Oli	Norepinephrine	SPATA5L1	1.00089	3.66939	1.18988	0.267892	0.9997	1.10793
Oli	Norepinephrine	RBM12B	-0.984343	4.81565	-1.17302	0.26797	0.9997	-1.10775
Oli	Norepinephrine	DMAC2L	-0.661707	5.48766	-1.17868	0.268101	0.9997	-1.10745
Oli	Norepinephrine	PPIB	-1.11116	3.51135	-1.17513	0.268146	0.9997	-1.10734
Oli	Norepinephrine	SNHG7	-1.05158	2.93656	-1.1769	0.268172	0.9997	-1.10728
Oli	Norepinephrine	ERRFI1	0.923601	4.49748	1.17247	0.268184	0.9997	1.10726
Oli	Norepinephrine	ZNF155	0.65276	5.28314	1.17622	0.268299	0.9997	1.10699
Oli	Norepinephrine	DMWD	-1.16704	5.28308	-1.18203	0.268314	0.9997	-1.10695
Oli	Norepinephrine	DYNC2H1	-0.616709	6.68897	-1.17118	0.268678	0.9997	-1.10611
Oli	Norepinephrine	CEP57	0.496335	5.62048	1.25851	0.268681	0.9997	1.10611
Oli	Norepinephrine	MAPK14	-0.6144	6.63629	-1.17793	0.268746	0.9997	-1.10596
Oli	Norepinephrine	KIF1B	0.217105	9.74332	1.45268	0.268831	0.9997	1.10576
Oli	Norepinephrine	ZNF350	-0.991446	3.78977	-1.17414	0.26887	0.9997	-1.10567
Oli	Norepinephrine	AC026254.2	-1.19361	2.65611	-1.17041	0.268971	0.9997	-1.10543
Oli	Norepinephrine	RNPS1	0.721598	5.62605	1.16968	0.269253	0.9997	1.10478
Oli	Norepinephrine	EIF2A	-0.54288	4.53753	-1.68486	0.269255	0.9997	-1.10478
Oli	Norepinephrine	ARRB1	-0.597209	6.36767	-1.18549	0.269312	0.9997	-1.10465
Oli	Norepinephrine	SIN3B	-0.701035	6.22849	-1.18614	0.269474	0.9997	-1.10427
Oli	Norepinephrine	MIGA2	1.62864	4.28229	1.16893	0.269542	0.9997	1.10412
Oli	Norepinephrine	KLF3	-1.03328	5.96349	-1.17654	0.269629	0.9997	-1.10392
Oli	Norepinephrine	RUFY3	0.335375	7.97236	1.1958	0.269778	0.9997	1.10357
Oli	Norepinephrine	ZNF324	0.783508	4.06999	1.18046	0.269927	0.9997	1.10323
Oli	Norepinephrine	CCDC84	-0.376904	6.7489	-1.16681	0.270358	0.9997	-1.10224
Oli	Norepinephrine	PMPCA	1.16603	3.52806	1.16676	0.270379	0.9997	1.10219
Oli	Norepinephrine	POU6F1	-0.545274	5.84275	-1.16634	0.270539	0.9997	-1.10182
Oli	Norepinephrine	C1orf105	1.26952	2.49802	1.16598	0.270678	0.9997	1.1015
Oli	Norepinephrine	OPA1	-0.591319	6.68888	-1.17538	0.270744	0.9997	-1.10135
Oli	Norepinephrine	DAP	-1.06339	3.75724	-1.16573	0.270774	0.9997	-1.10128
Oli	Norepinephrine	FAM13B	-0.513023	8.10984	-1.16763	0.270805	0.9997	-1.10121
Oli	Norepinephrine	SOGA1	-0.855292	7.57987	-1.16513	0.271005	0.9997	-1.10075
Oli	Norepinephrine	PEX6	1.2263	4.64483	1.16512	0.271009	0.9997	1.10074
Oli	Norepinephrine	METTL3	-0.663216	4.36202	-1.165	0.271057	0.9997	-1.10063
Oli	Norepinephrine	TJP2	-0.567134	6.81333	-1.1781	0.271239	0.9997	-1.10021
Oli	Norepinephrine	CHTF18	0.725254	3.84152	1.1761	0.271386	0.9997	1.09988
Oli	Norepinephrine	ZNF709	0.746711	4.35107	1.16407	0.271415	0.9997	1.09981
Oli	Norepinephrine	TAFA5	-0.914921	7.3103	-1.16814	0.271525	0.9997	-1.09956
Oli	Norepinephrine	PLEKHA6	-1.04355	5.90132	-1.16378	0.271528	0.9997	-1.09955
Oli	Norepinephrine	CCDC92	-0.567779	6.49588	-1.16369	0.271565	0.9997	-1.09946
Oli	Norepinephrine	SNX2	-0.183106	5.3492	-1.19591	0.27166	0.9997	-1.09925
Oli	Norepinephrine	ERG28	1.08738	3.12533	1.18158	0.272142	0.9997	1.09814
Oli	Norepinephrine	VPS52	0.810214	4.81672	1.16212	0.272173	0.9997	1.09807
Oli	Norepinephrine	AC105285.1	-1.06999	4.06889	-1.16549	0.272195	0.9997	-1.09802
Oli	Norepinephrine	MINDY1	-0.731813	5.29349	-1.16606	0.27221	0.9997	-1.09799
Oli	Norepinephrine	ROGDI	0.828234	6.29838	1.16739	0.272305	0.9997	1.09777
Oli	Norepinephrine	RPAP3	-0.677112	4.47631	-1.16148	0.272419	0.9997	-1.09751
Oli	Norepinephrine	ENTPD5	0.778343	4.16532	1.20372	0.272536	0.9997	1.09724
Oli	Norepinephrine	PHC1	1.38728	4.92452	1.16063	0.27275	0.9997	1.09675
Oli	Norepinephrine	NCAM1	-0.832856	10.2115	-1.17927	0.272961	0.9997	-1.09627
Oli	Norepinephrine	CDC7	1.10634	2.05708	1.18564	0.272982	0.9997	1.09622
Oli	Norepinephrine	KCNMB3	-0.917004	3.8823	-1.23689	0.27308	0.9997	-1.096
Oli	Norepinephrine	SOS2	0.474911	7.07429	1.1762	0.273151	0.9997	1.09583
Oli	Norepinephrine	NCOA3	0.514652	6.43708	1.16968	0.27317	0.9997	1.09579
Oli	Norepinephrine	SZT2	-0.361953	6.44885	-1.15921	0.273302	0.9997	-1.09549
Oli	Norepinephrine	PRDM8	0.701239	3.86713	1.17985	0.273331	0.9997	1.09542
Oli	Norepinephrine	FBXL19	0.748948	4.3782	1.17105	0.273387	0.9997	1.0953
Oli	Norepinephrine	BTRC	-0.298284	7.31227	-1.2239	0.273471	0.9997	-1.0951
Oli	Norepinephrine	ZNF260	0.743801	3.92751	1.16552	0.273532	0.9997	1.09496
Oli	Norepinephrine	NADK2	-0.412685	4.94374	-1.1585	0.273578	0.9997	-1.09486
Oli	Norepinephrine	CNNM2	-0.425332	7.44697	-1.16749	0.273703	0.9997	-1.09458
Oli	Norepinephrine	CTSF	-0.877739	3.94646	-1.19405	0.273828	0.9997	-1.09429
Oli	Norepinephrine	FIP1L1	-0.288018	6.24057	-1.21685	0.274065	0.9997	-1.09375
Oli	Norepinephrine	ZDHHC1	0.703204	2.51949	1.19286	0.274176	0.9997	1.0935
Oli	Norepinephrine	KANTR	-0.472516	7.32433	-1.17228	0.274284	0.9997	-1.09325
Oli	Norepinephrine	PPP4R3B	-0.549466	6.86123	-1.15654	0.274342	0.9997	-1.09312
Oli	Norepinephrine	PCBP1-AS1	-0.601584	7.8784	-1.15615	0.274495	0.9997	-1.09277
Oli	Norepinephrine	RWDD4	0.72985	3.10022	1.156	0.274551	0.9997	1.09264
Oli	Norepinephrine	STARD7	-0.530676	5.73064	-1.16445	0.274664	0.9997	-1.09239
Oli	Norepinephrine	BOLA3	1.87993	2.29667	1.15558	0.274718	0.9997	1.09226
Oli	Norepinephrine	PLA2G12A	0.968838	4.26597	1.15646	0.274779	0.9997	1.09212
Oli	Norepinephrine	CDNF	-1.16409	2.91702	-1.16625	0.274927	0.9997	-1.09179
Oli	Norepinephrine	ZSCAN23	-1.06148	2.68228	-1.15685	0.275043	0.9997	-1.09152
Oli	Norepinephrine	IMPA1	-0.665698	3.78325	-1.1645	0.275053	0.9997	-1.0915
Oli	Norepinephrine	NARS	-0.791244	4.71521	-1.20223	0.275106	0.9997	-1.09138
Oli	Norepinephrine	DOCK11	-0.929746	4.63463	-1.15455	0.275119	0.9997	-1.09135
Oli	Norepinephrine	ADAMTS4	1.08161	5.96434	1.15796	0.27516	0.9997	1.09126
Oli	Norepinephrine	ATP11C	-0.907	5.06543	-1.15338	0.275729	0.9997	-1.08996
Oli	Norepinephrine	SDCCAG8	-0.651417	8.47884	-1.18075	0.275742	0.9997	-1.08993
Oli	Norepinephrine	RIT1	-0.76462	3.26035	-1.15285	0.275784	0.9997	-1.08984
Oli	Norepinephrine	AL162231.2	-1.5529	2.80345	-1.15901	0.275809	0.9997	-1.08978
Oli	Norepinephrine	TIPARP	-0.741277	4.19972	-1.15259	0.275887	0.9997	-1.08961
Oli	Norepinephrine	LINC02241	-0.62256	3.89932	-1.15237	0.275973	0.9997	-1.08941
Oli	Norepinephrine	LINC01118	-1.61769	2.51556	-1.15217	0.27605	0.9997	-1.08924
Oli	Norepinephrine	CPEB2-DT	-0.930365	3.45006	-1.15859	0.276061	0.9997	-1.08921
Oli	Norepinephrine	TEX2	-0.901475	5.96399	-1.16221	0.276078	0.9997	-1.08917
Oli	Norepinephrine	ISCU	-1.68252	3.32884	-1.207	0.276223	0.9997	-1.08884
Oli	Norepinephrine	CDK18	-1.03356	9.70821	-1.15144	0.276338	0.9997	-1.08858
Oli	Norepinephrine	GBA	1.29049	4.12062	1.15723	0.276474	0.9997	1.08827
Oli	Norepinephrine	CRYGS	0.974872	2.93018	1.15053	0.276696	0.9997	1.08777
Oli	Norepinephrine	SETBP1	-1.86859	5.82742	-1.15041	0.276743	0.9997	-1.08766
Oli	Norepinephrine	ALDH3B1	-1.80124	2.51826	-1.15017	0.276837	0.9997	-1.08745
Oli	Norepinephrine	ZNF558	-0.876852	3.77187	-1.15007	0.276875	0.9997	-1.08737
Oli	Norepinephrine	DTX3	0.854948	4.30755	1.19585	0.276882	0.9997	1.08735
Oli	Norepinephrine	MTURN	-1.01621	6.80339	-1.14943	0.277128	0.9997	-1.08679
Oli	Norepinephrine	PDGFD	-2.05515	3.0834	-1.15755	0.277236	0.9997	-1.08655
Oli	Norepinephrine	POLR1D	0.52192	4.18227	1.1513	0.277333	0.9997	1.08633
Oli	Norepinephrine	AC010175.1	1.32615	2.29763	1.15777	0.277336	0.9997	1.08632
Oli	Norepinephrine	BCAT1	0.911789	5.31733	1.15026	0.277664	0.9997	1.08558
Oli	Norepinephrine	PLCXD1	1.03215	4.76456	1.33614	0.277718	0.9997	1.08546
Oli	Norepinephrine	MRFAP1	1.75286	2.42101	1.15326	0.27794	0.9997	1.08496
Oli	Norepinephrine	RORA	-1.52262	7.71934	-1.15489	0.278538	0.9997	-1.08361
Oli	Norepinephrine	HECTD3	1.74326	3.02729	1.14582	0.27855	0.9997	1.08358
Oli	Norepinephrine	ATF6B	0.849067	5.54083	1.1456	0.278637	0.9997	1.08339
Oli	Norepinephrine	RPL7L1	-0.548935	4.91705	-1.1485	0.278797	0.9997	-1.08303
Oli	Norepinephrine	SRSF5	0.521047	7.87792	1.14904	0.278926	0.9997	1.08273
Oli	Norepinephrine	MED24	0.65686	4.94877	1.15515	0.279021	0.9997	1.08252
Oli	Norepinephrine	STK36	-1.20553	3.51695	-1.19406	0.279042	0.9997	-1.08247
Oli	Norepinephrine	MCRIP1	0.966379	4.11149	1.14832	0.279337	0.9997	1.08181
Oli	Norepinephrine	TMEM184B	-0.854765	7.7024	-1.14382	0.279339	0.9997	-1.0818
Oli	Norepinephrine	ATXN1	-0.847525	9.44713	-1.16619	0.279347	0.9997	-1.08179
Oli	Norepinephrine	KCNMB4	-1.34837	7.85362	-1.14361	0.279424	0.9997	-1.08161
Oli	Norepinephrine	CDH2	-0.491795	6.59311	-1.16009	0.279698	0.9997	-1.081
Oli	Norepinephrine	MSH6	-0.656827	5.41309	-1.14276	0.279761	0.9997	-1.08086
Oli	Norepinephrine	AC016949.1	-1.36622	2.87774	-1.1423	0.279942	0.9997	-1.08045
Oli	Norepinephrine	APOLD1	0.855324	5.81544	1.17432	0.279963	0.9997	1.0804
Oli	Norepinephrine	PSPC1	-0.606948	7.30092	-1.1542	0.279966	0.9997	-1.0804
Oli	Norepinephrine	LINC00685	2.04111	6.56938	1.14601	0.280025	0.9997	1.08026
Oli	Norepinephrine	CLCN6	-0.449876	5.13814	-1.1469	0.280108	0.9997	-1.08008
Oli	Norepinephrine	COASY	1.45105	3.2364	1.14739	0.280239	0.9997	1.07978
Oli	Norepinephrine	FAM219B	0.915352	2.97102	1.14111	0.280416	0.9997	1.07939
Oli	Norepinephrine	WAC	-0.347941	7.20379	-1.16965	0.280458	0.9997	-1.07929
Oli	Norepinephrine	TATDN2	0.819791	3.68727	1.14068	0.280583	0.9997	1.07901
Oli	Norepinephrine	RRP15	-0.695673	3.43739	-1.14418	0.280773	0.9997	-1.07858
Oli	Norepinephrine	GNB1L	-1.29478	2.68844	-1.13961	0.28101	0.9997	-1.07805
Oli	Norepinephrine	AC009063.3	-1.24967	3.04916	-1.15205	0.281094	0.9997	-1.07786
Oli	Norepinephrine	ST7	-1.16015	4.43249	-1.13921	0.281168	0.9997	-1.0777
Oli	Norepinephrine	RFNG	-1.82671	3.0482	-1.66754	0.281349	0.9997	-1.07729
Oli	Norepinephrine	RNF216	-0.533001	7.55267	-1.13847	0.281464	0.9997	-1.07704
Oli	Norepinephrine	LINC01299	1.12917	5.41803	1.22209	0.281597	0.9997	1.07674
Oli	Norepinephrine	DPP6	-1.26043	8.99932	-1.22558	0.281645	0.9997	-1.07663
Oli	Norepinephrine	VEZF1	-0.515467	6.07724	-1.13799	0.281654	0.9997	-1.07661
Oli	Norepinephrine	SEC24C	0.3481	5.23156	1.14011	0.281676	0.9997	1.07656
Oli	Norepinephrine	SMC6	-0.461849	6.20287	-1.15452	0.281757	0.9997	-1.07638
Oli	Norepinephrine	NNT	0.54188	5.99395	1.13752	0.28184	0.9997	1.07619
Oli	Norepinephrine	SDHAF4	-0.671426	3.56424	-1.14009	0.281881	0.9997	-1.0761
Oli	Norepinephrine	DNTTIP1	1.22956	3.29067	1.15657	0.282127	0.9997	1.07555
Oli	Norepinephrine	ZNF28	-0.670832	3.6406	-1.15062	0.282155	0.9997	-1.07549
Oli	Norepinephrine	LMBR1L	0.832439	4.94474	1.1367	0.28217	0.9997	1.07546
Oli	Norepinephrine	METTL22	-0.956328	3.89074	-1.13639	0.282291	0.9997	-1.07519
Oli	Norepinephrine	PIK3R2	0.853152	4.31194	1.1396	0.28237	0.9997	1.07501
Oli	Norepinephrine	BMP8B	-1.28382	2.70034	-1.14227	0.28248	0.9997	-1.07477
Oli	Norepinephrine	PRMT1	1.26268	4.25447	1.14141	0.282661	0.9997	1.07436
Oli	Norepinephrine	KLHL4	0.45291	8.56714	1.22188	0.28281	0.9997	1.07403
Oli	Norepinephrine	SLC22A23	-1.11499	8.4325	-1.13492	0.282881	0.9997	-1.07387
Oli	Norepinephrine	ZBTB45	-1.27576	1.76688	-1.1454	0.282937	0.9997	-1.07375
Oli	Norepinephrine	RFLNA	-0.878864	5.52939	-1.14115	0.283036	0.9997	-1.07352
Oli	Norepinephrine	METTL4	-0.506328	3.91402	-1.30454	0.28311	0.9997	-1.07336
Oli	Norepinephrine	TBCEL	-0.463916	5.30993	-1.24928	0.283127	0.9997	-1.07332
Oli	Norepinephrine	ADAMTS14	-1.26709	6.51056	-1.1343	0.283129	0.9997	-1.07332
Oli	Norepinephrine	POU3F3	-0.876354	6.55899	-1.13659	0.283203	0.9997	-1.07315
Oli	Norepinephrine	FGF1	-1.32769	7.47143	-1.1341	0.283208	0.9997	-1.07314
Oli	Norepinephrine	NFRKB	1.21634	3.6745	1.13378	0.283337	0.9997	1.07285
Oli	Norepinephrine	BNIP1	0.809396	3.69288	1.13371	0.283362	0.9997	1.0728
Oli	Norepinephrine	LINC01135	-1.11352	6.95088	-1.13357	0.283421	0.9997	-1.07267
Oli	Norepinephrine	PIGS	0.67442	3.0144	1.13262	0.283799	0.9997	1.07182
Oli	Norepinephrine	DNER	-0.707819	7.36806	-1.13248	0.283857	0.9997	-1.0717
Oli	Norepinephrine	P3H2	-2.43631	3.29989	-1.13692	0.28416	0.9997	-1.07102
Oli	Norepinephrine	UXT	0.523592	2.89061	1.14377	0.284201	0.9997	1.07093
Oli	Norepinephrine	MFAP3	-0.605575	4.35033	-1.13129	0.284334	0.9997	-1.07063
Oli	Norepinephrine	PSMG2	-0.469097	5.42135	-1.13115	0.284506	0.9997	-1.07025
Oli	Norepinephrine	PACRGL	-0.672754	6.06319	-1.1596	0.284956	0.9997	-1.06925
Oli	Norepinephrine	DHX9	-0.574622	6.03326	-1.13721	0.28498	0.9997	-1.0692
Oli	Norepinephrine	MDGA1	1.74619	2.45996	1.12957	0.285026	0.9997	1.0691
Oli	Norepinephrine	SLC66A3	0.995024	3.31323	1.12909	0.285216	0.9997	1.06868
Oli	Norepinephrine	BRD1	-0.537913	5.66542	-1.12906	0.285231	0.9997	-1.06864
Oli	Norepinephrine	DMXL2	-0.971643	6.12116	-1.13273	0.285405	0.9997	-1.06826
Oli	Norepinephrine	SLC6A8	-0.599569	4.76675	-1.13441	0.285678	0.9997	-1.06765
Oli	Norepinephrine	DXO	-0.725187	2.23418	-1.13205	0.2859	0.9997	-1.06716
Oli	Norepinephrine	LIPA	-0.889053	8.52182	-1.12731	0.285935	0.9997	-1.06708
Oli	Norepinephrine	BBOF1	0.478212	3.97574	1.1301	0.286226	0.9997	1.06644
Oli	Norepinephrine	TMEM135	-0.531344	7.37057	-1.12657	0.286234	0.9997	-1.06642
Oli	Norepinephrine	ZNF710	-0.538844	6.10485	-1.12702	0.286264	0.9997	-1.06635
Oli	Norepinephrine	TRIM28	1.72965	3.96749	1.12632	0.286332	0.9997	1.0662
Oli	Norepinephrine	ZDHHC17	-0.453225	6.65823	-1.1338	0.286351	0.9997	-1.06616
Oli	Norepinephrine	FOXP4	-1.28593	3.25652	-1.13182	0.286465	0.9997	-1.06591
Oli	Norepinephrine	PHF3	-0.766812	7.46484	-1.12597	0.286476	0.9997	-1.06588
Oli	Norepinephrine	GAA	1.33527	4.45671	1.13038	0.286485	0.9997	1.06587
Oli	Norepinephrine	PKD1L1	-1.35791	3.74983	-1.13783	0.286512	0.9997	-1.0658
Oli	Norepinephrine	SETD3	-0.573402	5.83581	-1.12496	0.286883	0.9997	-1.06498
Oli	Norepinephrine	CFL1	1.49047	3.29156	1.12857	0.286969	0.9997	1.06479
Oli	Norepinephrine	ZMIZ1	-0.982533	6.98092	-1.12459	0.287032	0.9997	-1.06466
Oli	Norepinephrine	ZKSCAN2-DT	-0.889426	3.35936	-1.12329	0.287557	0.9997	-1.0635
Oli	Norepinephrine	TUT1	0.722003	3.85595	1.12915	0.287645	0.9997	1.0633
Oli	Norepinephrine	SMIM11A	-1.01186	2.37764	-1.12306	0.287652	0.9997	-1.06329
Oli	Norepinephrine	NDRG2	-0.7941	6.62926	-1.12268	0.287803	0.9997	-1.06295
Oli	Norepinephrine	AP006621.3	0.361735	4.70932	1.14264	0.288192	0.9997	1.0621
Oli	Norepinephrine	GET1	-0.516434	4.66027	-1.12737	0.288199	0.9997	-1.06208
Oli	Norepinephrine	SNX11	0.927772	3.61496	1.12165	0.288222	0.9997	1.06203
Oli	Norepinephrine	DCAF16	-0.578752	5.25708	-1.12144	0.288306	0.9997	-1.06184
Oli	Norepinephrine	ITPK1	-0.889258	7.25369	-1.12141	0.288318	0.9997	-1.06182
Oli	Norepinephrine	EXT2	-0.345903	5.7852	-1.1268	0.288462	0.9997	-1.0615
Oli	Norepinephrine	NOVA1	-0.396841	7.94042	-1.15816	0.288663	0.9997	-1.06106
Oli	Norepinephrine	NUB1	-0.57326	5.24672	-1.12358	0.288757	0.9997	-1.06085
Oli	Norepinephrine	CDK17	-0.598769	7.635	-1.13745	0.289098	0.9997	-1.0601
Oli	Norepinephrine	CLUH	-0.601271	3.8926	-1.22513	0.289172	0.9997	-1.05994
Oli	Norepinephrine	ZNF286A	0.42483	4.58197	1.12186	0.289184	0.9997	1.05991
Oli	Norepinephrine	SLC31A2	-0.780352	6.95523	-1.11923	0.289204	0.9997	-1.05987
Oli	Norepinephrine	DCAF6	-0.852134	5.98258	-1.11907	0.28927	0.9997	-1.05972
Oli	Norepinephrine	APBA3	1.02385	3.66357	1.11871	0.289416	0.9997	1.0594
Oli	Norepinephrine	ERCC2	0.634994	3.65893	1.11847	0.289513	0.9997	1.05919
Oli	Norepinephrine	PPP1R8	-0.621022	4.26616	-1.11845	0.289522	0.9997	-1.05917
Oli	Norepinephrine	RTCA-AS1	0.39246	4.72604	1.12973	0.289841	0.9997	1.05847
Oli	Norepinephrine	SWAP70	-0.415269	4.8623	-1.13929	0.28987	0.9997	-1.05841
Oli	Norepinephrine	ARL8A	-0.855604	5.28337	-1.11728	0.289999	0.9997	-1.05812
Oli	Norepinephrine	BBS7	-0.780432	4.91674	-1.11718	0.290038	0.9997	-1.05804
Oli	Norepinephrine	BPTF	-0.512622	9.30395	-1.12767	0.290116	0.9997	-1.05787
Oli	Norepinephrine	TTC28	-0.538158	7.63294	-1.12525	0.290289	0.9997	-1.05749
Oli	Norepinephrine	LAT	0.791336	3.06214	1.30869	0.290383	0.9997	1.05728
Oli	Norepinephrine	TCF4	-0.525282	9.20924	-1.12797	0.290675	0.9997	-1.05664
Oli	Norepinephrine	MLEC	0.727535	4.42784	1.11958	0.290736	0.9997	1.05651
Oli	Norepinephrine	MBP	-1.16817	11.8596	-1.11541	0.290763	0.9997	-1.05645
Oli	Norepinephrine	PFDN6	1.25447	1.88726	1.11816	0.291114	0.9997	1.05568
Oli	Norepinephrine	PPP4R3A	-0.660131	6.09494	-1.11445	0.291154	0.9997	-1.05559
Oli	Norepinephrine	C1orf159	0.522412	6.18941	1.14509	0.291155	0.9997	1.05559
Oli	Norepinephrine	DPF2	0.564164	5.43839	1.11791	0.291226	0.9997	1.05544
Oli	Norepinephrine	AC010210.1	-0.836696	4.93141	-1.11649	0.291411	0.9997	-1.05503
Oli	Norepinephrine	GRM8	-2.86435	3.29711	-1.11381	0.291416	0.9997	-1.05502
Oli	Norepinephrine	PCBP1	1.54361	2.66643	1.11294	0.29177	0.9997	1.05425
Oli	Norepinephrine	TMED7	-1.75787	3.04723	-1.11273	0.291859	0.9997	-1.05405
Oli	Norepinephrine	AC079950.1	0.724323	2.93574	1.12371	0.29189	0.9997	1.05398
Oli	Norepinephrine	AL359878.1	-0.893608	3.39191	-1.12012	0.291957	0.9997	-1.05384
Oli	Norepinephrine	CAST	-0.347787	6.4498	-1.20317	0.292008	0.9997	-1.05373
Oli	Norepinephrine	TPPP	-1.55563	6.79892	-1.11293	0.292045	0.9997	-1.05365
Oli	Norepinephrine	SYAP1	0.420687	5.18337	1.11783	0.292161	0.9997	1.05339
Oli	Norepinephrine	TRMT2A	-0.720851	2.88134	-1.11915	0.2923	0.9997	-1.05309
Oli	Norepinephrine	SESN1	-0.598645	6.44585	-1.12506	0.292331	0.9997	-1.05302
Oli	Norepinephrine	ST6GALNAC3	-1.13109	8.95661	-1.12437	0.292351	0.9997	-1.05298
Oli	Norepinephrine	ASF1A	-1.1656	2.49186	-1.11134	0.292428	0.9997	-1.05281
Oli	Norepinephrine	AL035670.1	-1.2356	3.61262	-1.11461	0.292549	0.9997	-1.05255
Oli	Norepinephrine	DAG1	0.68176	3.94459	1.14842	0.292625	0.9997	1.05238
Oli	Norepinephrine	AC012360.3	1.01326	2.68685	1.11085	0.29263	0.9997	1.05237
Oli	Norepinephrine	AJAP1	-0.932064	6.22188	-1.11993	0.292794	0.9997	-1.05201
Oli	Norepinephrine	MTMR3	-0.461545	5.96619	-1.11035	0.292834	0.9997	-1.05192
Oli	Norepinephrine	AC008443.1	-0.792941	4.56652	-1.11017	0.292909	0.9997	-1.05176
Oli	Norepinephrine	ARID1A	-0.55691	7.68399	-1.1099	0.293016	0.9997	-1.05153
Oli	Norepinephrine	ZDHHC21	-0.684192	6.68524	-1.11699	0.29308	0.9997	-1.05139
Oli	Norepinephrine	IL12RB1	1.63868	2.15724	1.10958	0.293151	0.9997	1.05123
Oli	Norepinephrine	CHSY3	-2.65209	5.1525	-1.10862	0.293546	0.9997	-1.05038
Oli	Norepinephrine	SRGAP2	-0.635681	6.4803	-1.11793	0.293565	0.9997	-1.05033
Oli	Norepinephrine	TFAM	0.711271	3.25788	1.1085	0.293593	0.9997	1.05027
Oli	Norepinephrine	HMGCLL1	-1.6479	3.40451	-1.11517	0.293601	0.9997	-1.05025
Oli	Norepinephrine	RNGTT	-0.595461	6.49549	-1.1194	0.293712	0.9997	-1.05001
Oli	Norepinephrine	CLIP3	1.56569	3.93085	1.10772	0.293913	0.9997	1.04958
Oli	Norepinephrine	KCNE1	-0.915461	2.69132	-1.26497	0.293932	0.9997	-1.04953
Oli	Norepinephrine	ZNF69	1.13834	3.46276	1.10897	0.293951	0.9997	1.04949
Oli	Norepinephrine	DPP9	-0.553112	5.5569	-1.10706	0.294187	0.9997	-1.04898
Oli	Norepinephrine	SPIRE2	-2.64213	3.29202	-1.11695	0.294219	0.9997	-1.04891
Oli	Norepinephrine	ZNF462	-0.479277	7.5681	-1.10673	0.294324	0.9997	-1.04868
Oli	Norepinephrine	LINC01992	1.59606	4.32441	1.11163	0.294324	0.9997	1.04868
Oli	Norepinephrine	COX19	-0.727855	5.77645	-1.10665	0.294355	0.9997	-1.04862
Oli	Norepinephrine	LINC01619	-1.10308	3.30495	-1.12067	0.294394	0.9997	-1.04853
Oli	Norepinephrine	REPIN1	1.46425	3.07823	1.23796	0.294442	0.9997	1.04843
Oli	Norepinephrine	NKTR	-0.369478	8.42451	-1.11765	0.294475	0.9997	-1.04836
Oli	Norepinephrine	ZNF419	-0.918549	2.80682	-1.11394	0.294573	0.9997	-1.04814
Oli	Norepinephrine	COG4	0.445946	5.47259	1.10697	0.294619	0.9997	1.04804
Oli	Norepinephrine	AL109838.1	-1.32352	2.84225	-1.11626	0.294818	0.9997	-1.04761
Oli	Norepinephrine	C10orf90	-1.47794	10.2682	-1.10539	0.294876	0.9997	-1.04748
Oli	Norepinephrine	LSM7	-0.792725	3.71844	-1.10956	0.294934	0.9997	-1.04736
Oli	Norepinephrine	TTLL1	0.961756	4.37899	1.10413	0.295394	0.9997	1.04636
Oli	Norepinephrine	LINC01137	-0.896134	5.33271	-1.10406	0.295424	0.9997	-1.0463
Oli	Norepinephrine	REV3L	0.350991	7.68908	1.10403	0.295435	0.9997	1.04627
Oli	Norepinephrine	EIF2B4	0.695402	4.76046	1.11384	0.295647	0.9997	1.04581
Oli	Norepinephrine	COX16	0.871186	4.13815	1.10613	0.295674	0.9997	1.04576
Oli	Norepinephrine	ZNF132	1.48896	2.0392	1.10307	0.295834	0.9997	1.04541
Oli	Norepinephrine	SLC35F5	-0.538238	6.58647	-1.11367	0.295862	0.9997	-1.04535
Oli	Norepinephrine	AC106779.1	1.29165	2.03811	1.10767	0.295866	0.9997	1.04534
Oli	Norepinephrine	ZBTB16	-2.08372	8.09238	-1.1028	0.295946	0.9997	-1.04517
Oli	Norepinephrine	TSPAN9	-1.73899	2.93101	-1.11089	0.295954	0.9997	-1.04515
Oli	Norepinephrine	TIMM13	1.65762	2.05968	1.10272	0.29598	0.9997	1.04509
Oli	Norepinephrine	GMPR2	-1.24033	3.06496	-1.10415	0.296239	0.9997	-1.04453
Oli	Norepinephrine	CLIP2	-0.706517	9.10982	-1.10166	0.29642	0.9997	-1.04414
Oli	Norepinephrine	TMEM131L	-0.770223	5.87046	-1.10771	0.296437	0.9997	-1.04411
Oli	Norepinephrine	ENTR1	0.696817	4.27249	1.10138	0.296533	0.9997	1.0439
Oli	Norepinephrine	B3GLCT	-1.87945	3.65443	-1.10437	0.296572	0.9997	-1.04381
Oli	Norepinephrine	PMM1	1.30794	2.38184	1.1006	0.296857	0.9997	1.0432
Oli	Norepinephrine	INKA2	2.23659	2.48433	1.10613	0.297055	0.9997	1.04277
Oli	Norepinephrine	AMDHD2	1.00923	3.65981	1.11271	0.29707	0.9997	1.04274
Oli	Norepinephrine	SLC16A2	-1.10089	3.86664	-1.10451	0.297111	0.9997	-1.04265
Oli	Norepinephrine	TMEM33	-0.986433	3.90831	-1.10002	0.297115	0.9997	-1.04264
Oli	Norepinephrine	TMUB1	1.44869	2.5895	1.10584	0.297317	0.9997	1.04221
Oli	Norepinephrine	LLPH	-0.464308	3.49666	-1.0994	0.297357	0.9997	-1.04212
Oli	Norepinephrine	ORAI2	-1.13902	2.53796	-1.11099	0.297462	0.9997	-1.04189
Oli	Norepinephrine	DCTN1	-0.982588	5.90987	-1.12609	0.297498	0.9997	-1.04181
Oli	Norepinephrine	CNNM4	-0.691747	5.45613	-1.09859	0.297691	0.9997	-1.0414
Oli	Norepinephrine	RGL1	-0.744727	8.02342	-1.11606	0.297757	0.9997	-1.04126
Oli	Norepinephrine	E2F6	-0.508059	4.27788	-1.09941	0.297759	0.9997	-1.04125
Oli	Norepinephrine	SP1	-0.428332	5.45367	-1.09816	0.297874	0.9997	-1.041
Oli	Norepinephrine	TF	-1.25299	10.451	-1.09812	0.297888	0.9997	-1.04097
Oli	Norepinephrine	ZMAT1	-0.654238	7.45107	-1.09776	0.298038	0.9997	-1.04065
Oli	Norepinephrine	GRSF1	0.616715	4.63784	1.09762	0.298098	0.9997	1.04052
Oli	Norepinephrine	CLN3	0.82682	4.39488	1.09759	0.298109	0.9997	1.0405
Oli	Norepinephrine	ZC3H4	-0.561873	5.43839	-1.0973	0.298228	0.9997	-1.04024
Oli	Norepinephrine	BAZ1B	-0.478744	6.95925	-1.09703	0.298342	0.9997	-1.03999
Oli	Norepinephrine	TRABD	0.777847	4.25953	1.12051	0.298416	0.9997	1.03984
Oli	Norepinephrine	ZNF682	0.407059	4.81432	1.09664	0.298504	0.9997	1.03965
Oli	Norepinephrine	PAIP2	-0.537085	6.45193	-1.09647	0.298576	0.9997	-1.03949
Oli	Norepinephrine	HSD11B1-AS1	-1.17394	3.42555	-1.10473	0.298931	0.9997	-1.03873
Oli	Norepinephrine	CASTOR3	-0.962717	8.37544	-1.1012	0.299017	0.9997	-1.03854
Oli	Norepinephrine	BCL2L11	-1.3846	2.95888	-1.09539	0.299024	0.9997	-1.03853
Oli	Norepinephrine	IFT27	0.653932	4.02296	1.09495	0.29921	0.9997	1.03813
Oli	Norepinephrine	LRATD2	-1.21339	2.68514	-1.09492	0.299221	0.9997	-1.0381
Oli	Norepinephrine	AC091912.3	-1.24105	4.9796	-1.10877	0.299222	0.9997	-1.0381
Oli	Norepinephrine	EGLN2	1.22027	5.09557	1.09489	0.299235	0.9997	1.03808
Oli	Norepinephrine	HAUS4	-0.849004	3.22279	-1.09425	0.299502	0.9997	-1.0375
Oli	Norepinephrine	TPR	-0.305363	6.64725	-1.19651	0.29957	0.9997	-1.03736
Oli	Norepinephrine	TNS1	-1.09342	7.04959	-1.09358	0.29978	0.9997	-1.0369
Oli	Norepinephrine	MFN1	-0.374812	6.31205	-1.09319	0.299943	0.9997	-1.03656
Oli	Norepinephrine	MRPL20	-0.464445	4.94265	-1.09761	0.299987	0.9997	-1.03646
Oli	Norepinephrine	STT3A	-0.823351	4.04246	-1.0928	0.300108	0.9997	-1.0362
Oli	Norepinephrine	PAQR3	-1.36909	3.46527	-1.09279	0.300111	0.9997	-1.0362
Oli	Norepinephrine	ZRANB1	-0.585398	5.91179	-1.09256	0.300207	0.9997	-1.03599
Oli	Norepinephrine	CHRNE	1.15193	2.35156	1.09208	0.300408	0.9997	1.03556
Oli	Norepinephrine	HDHD5-AS1	0.745935	3.85779	1.09642	0.300464	0.9997	1.03544
Oli	Norepinephrine	ZNF589	0.632427	5.5661	1.10961	0.300601	0.9997	1.03515
Oli	Norepinephrine	PDE1C	-1.34076	10.1955	-1.10131	0.300627	0.9997	-1.03509
Oli	Norepinephrine	NOX4	-0.373482	4.50684	-1.34928	0.30079	0.9997	-1.03474
Oli	Norepinephrine	FAM114A2	-0.542219	3.46966	-1.09094	0.300887	0.9997	-1.03453
Oli	Norepinephrine	TRIM2	-1.06759	10.7769	-1.09063	0.301018	0.9997	-1.03425
Oli	Norepinephrine	PARN	0.421991	6.91609	1.10754	0.301218	0.9997	1.03383
Oli	Norepinephrine	EPG5	-0.268009	6.30457	-1.09434	0.301305	0.9997	-1.03364
Oli	Norepinephrine	NAA30	-0.808368	3.92254	-1.08987	0.301337	0.9997	-1.03357
Oli	Norepinephrine	CDAN1	1.3772	3.10232	1.08966	0.301422	0.9997	1.03339
Oli	Norepinephrine	HS6ST1	-0.705845	4.81085	-1.09741	0.301491	0.9997	-1.03324
Oli	Norepinephrine	KMT2C	-0.479137	9.16916	-1.10237	0.301528	0.9997	-1.03316
Oli	Norepinephrine	COQ8B	-0.325092	4.44216	-1.16909	0.3016	0.9997	-1.03301
Oli	Norepinephrine	AC021086.1	-0.967193	3.45329	-1.08867	0.301841	0.9997	-1.03249
Oli	Norepinephrine	COPS7A	0.681023	4.04265	1.08857	0.301883	0.9997	1.0324
Oli	Norepinephrine	RICTOR	-0.553374	8.24332	-1.1026	0.301889	0.9997	-1.03239
Oli	Norepinephrine	PMF1	0.592275	5.46478	1.08852	0.301904	0.9997	1.03236
Oli	Norepinephrine	ERVK13-1	-0.964145	4.86539	-1.0881	0.30208	0.9997	-1.03198
Oli	Norepinephrine	AC104596.1	0.618075	7.40988	1.14386	0.302094	0.9997	1.03195
Oli	Norepinephrine	DDX58	0.406015	4.55174	1.09156	0.302122	0.9997	1.03189
Oli	Norepinephrine	DUSP10	-1.30904	6.22646	-1.08994	0.302241	0.9997	-1.03164
Oli	Norepinephrine	TNFAIP1	1.05148	3.1752	1.09073	0.302275	0.9997	1.03157
Oli	Norepinephrine	AL589693.1	1.83859	5.53153	1.08762	0.302297	0.9997	1.03152
Oli	Norepinephrine	CC2D1A	0.861053	5.89016	1.08741	0.302371	0.9997	1.03136
Oli	Norepinephrine	AC009065.4	1.12767	2.0615	1.09922	0.302374	0.9997	1.03136
Oli	Norepinephrine	ATOH8	-0.985355	3.10806	-1.08716	0.302476	0.9997	-1.03114
Oli	Norepinephrine	LAT2	2.46597	2.26761	1.08704	0.302527	0.9997	1.03103
Oli	Norepinephrine	ERLIN1	0.535748	4.13686	1.08696	0.302558	0.9997	1.03096
Oli	Norepinephrine	AC104170.1	0.738985	3.61532	1.08858	0.302704	0.9997	1.03065
Oli	Norepinephrine	PXK	-0.859351	10.1886	-1.08625	0.30286	0.9997	-1.03032
Oli	Norepinephrine	ZDHHC11	-1.22296	4.87103	-1.10037	0.302911	0.9997	-1.03021
Oli	Norepinephrine	PRPF3	0.339416	6.28198	1.09401	0.302925	0.9997	1.03018
Oli	Norepinephrine	PXYLP1	-1.06687	4.00469	-1.09508	0.303266	0.9997	-1.02945
Oli	Norepinephrine	METTL21A	0.925704	3.9778	1.08977	0.303325	0.9997	1.02933
Oli	Norepinephrine	CMPK1	-0.548936	4.52819	-1.08468	0.303519	0.9997	-1.02892
Oli	Norepinephrine	MRPS11	0.617486	4.16295	1.08573	0.303553	0.9997	1.02884
Oli	Norepinephrine	LAMP1	0.636741	5.28101	1.09006	0.303627	0.9997	1.02869
Oli	Norepinephrine	LURAP1	0.406464	5.4052	1.32837	0.303814	0.9997	1.02829
Oli	Norepinephrine	AC009090.3	-1.10078	2.96674	-1.08379	0.303896	0.9997	-1.02811
Oli	Norepinephrine	PARK7	0.732842	4.3765	1.09497	0.303953	0.9997	1.02799
Oli	Norepinephrine	SEMA4B	-1.25052	4.72116	-1.08355	0.303996	0.9997	-1.0279
Oli	Norepinephrine	AC018647.1	-0.190605	5.3199	-1.33562	0.304004	0.9997	-1.02788
Oli	Norepinephrine	LINC01786	1.25151	3.20536	1.08343	0.304048	0.9997	1.02779
Oli	Norepinephrine	VDAC3	0.424814	4.60075	1.18013	0.30405	0.9997	1.02779
Oli	Norepinephrine	CROCC	-0.643474	6.08577	-1.09227	0.304193	0.9997	-1.02748
Oli	Norepinephrine	C1orf61	-1.82768	4.88122	-1.09297	0.304235	0.9997	-1.02739
Oli	Norepinephrine	KIF5C	-0.465772	8.27564	-1.08247	0.304454	0.9997	-1.02693
Oli	Norepinephrine	ZNF480	-0.689526	4.13608	-1.08189	0.304702	0.9997	-1.0264
Oli	Norepinephrine	PPIE	1.44758	5.13936	1.08442	0.304784	0.9997	1.02623
Oli	Norepinephrine	NFIX	-0.693345	8.8057	-1.08166	0.304797	0.9997	-1.0262
Oli	Norepinephrine	WIPF1	-0.960804	7.93315	-1.08156	0.304842	0.9997	-1.02611
Oli	Norepinephrine	LINC02447	0.765767	2.52639	1.09103	0.304857	0.9997	1.02607
Oli	Norepinephrine	AC079807.1	-1.27251	2.1147	-1.09134	0.305113	0.9997	-1.02553
Oli	Norepinephrine	CSE1L	-0.277168	5.9439	-1.45256	0.305228	0.9997	-1.02529
Oli	Norepinephrine	PMEPA1	-0.707042	4.21831	-1.0799	0.305543	0.9997	-1.02462
Oli	Norepinephrine	FBXO8	-1.07154	3.53279	-1.08236	0.305549	0.9997	-1.02461
Oli	Norepinephrine	ASCC3	-0.536273	6.9968	-1.09661	0.305727	0.9997	-1.02423
Oli	Norepinephrine	CDK5RAP1	-0.451834	5.55193	-1.07914	0.305867	0.9997	-1.02393
Oli	Norepinephrine	BCAR3	-1.59748	3.52873	-1.07909	0.305887	0.9997	-1.02389
Oli	Norepinephrine	TMEM98	-0.888891	7.17358	-1.08011	0.305975	0.9997	-1.02371
Oli	Norepinephrine	MIB2	-1.10797	4.58424	-1.1175	0.306129	0.9997	-1.02338
Oli	Norepinephrine	AC091563.1	-0.926897	4.1775	-1.07878	0.30619	0.9997	-1.02325
Oli	Norepinephrine	AMZ1	1.36411	6.10791	1.12588	0.306218	0.9997	1.02319
Oli	Norepinephrine	BMP2K	-0.870546	5.68299	-1.07824	0.306249	0.9997	-1.02312
Oli	Norepinephrine	MAPKBP1	0.682901	6.57944	1.07793	0.306378	0.9997	1.02285
Oli	Norepinephrine	NTNG2	-1.21083	5.80911	-1.07758	0.306528	0.9997	-1.02254
Oli	Norepinephrine	MAP3K2	-0.3589	7.21277	-1.09779	0.306588	0.9997	-1.02241
Oli	Norepinephrine	ARID2	-0.478958	7.45978	-1.08518	0.306592	0.9997	-1.0224
Oli	Norepinephrine	RCN2	-0.500866	5.43823	-1.07709	0.306737	0.9997	-1.02209
Oli	Norepinephrine	RSAD1	1.04008	3.53885	1.07682	0.306854	0.9997	1.02185
Oli	Norepinephrine	SLC38A1	1.28167	5.16632	1.08602	0.307054	0.9997	1.02142
Oli	Norepinephrine	CYP2J2	-0.898866	6.34664	-1.07598	0.307212	0.9997	-1.02109
Oli	Norepinephrine	EPB41L3	-0.82011	6.66865	-1.08085	0.307312	0.9997	-1.02088
Oli	Norepinephrine	AL354822.1	1.50853	3.74827	1.0761	0.307361	0.9997	1.02078
Oli	Norepinephrine	PIGBOS1	1.09921	2.13951	1.08006	0.307544	0.9997	1.02039
Oli	Norepinephrine	KIAA1211	-2.03483	4.12851	-1.07493	0.307656	0.9997	-1.02015
Oli	Norepinephrine	RSPRY1	-0.414361	6.02887	-1.07451	0.307837	0.9997	-1.01977
Oli	Norepinephrine	JAZF1	-0.851387	8.07436	-1.07421	0.307964	0.9997	-1.0195
Oli	Norepinephrine	PIK3R4	-0.788795	5.08334	-1.0799	0.308241	0.9997	-1.01892
Oli	Norepinephrine	DDHD2	-0.354743	6.0144	-1.07738	0.308318	0.9997	-1.01876
Oli	Norepinephrine	NAB1	-0.819447	5.44924	-1.07854	0.308346	0.9997	-1.0187
Oli	Norepinephrine	AC006001.2	0.875233	7.89381	1.09293	0.308423	0.9997	1.01854
Oli	Norepinephrine	AL353743.2	0.755006	4.72612	1.07695	0.308468	0.9997	1.01844
Oli	Norepinephrine	FAM216A	1.43276	3.81903	1.073	0.30848	0.9997	1.01842
Oli	Norepinephrine	DRAIC	0.756603	3.45292	1.0734	0.308557	0.9997	1.01825
Oli	Norepinephrine	CAPN13	-0.921596	4.66228	-1.07267	0.308621	0.9997	-1.01812
Oli	Norepinephrine	CHADL	-0.763254	6.08818	-1.07702	0.308678	0.9997	-1.018
Oli	Norepinephrine	SPATS2L	-0.442126	6.53538	-1.09452	0.3087	0.9997	-1.01795
Oli	Norepinephrine	MYL5	-1.64946	2.87424	-1.07901	0.308785	0.9997	-1.01777
Oli	Norepinephrine	S100B	-1.16311	6.2688	-1.07792	0.308853	0.9997	-1.01763
Oli	Norepinephrine	NDUFB5	0.828096	3.53108	1.07169	0.309041	0.9997	1.01724
Oli	Norepinephrine	FBXO46	0.781165	4.30625	1.07167	0.309048	0.9997	1.01722
Oli	Norepinephrine	AC093227.1	-1.19678	2.39849	-1.08347	0.309102	0.9997	-1.01711
Oli	Norepinephrine	GATB	0.490879	4.92466	1.07519	0.309156	0.9997	1.01699
Oli	Norepinephrine	LINC00863	0.562526	4.29402	1.10714	0.3093	0.9997	1.01669
Oli	Norepinephrine	ZNF280D	-0.50352	8.30645	-1.07106	0.309312	0.9997	-1.01667
Oli	Norepinephrine	SLC39A10	-0.548816	5.76832	-1.07511	0.309348	0.9997	-1.01659
Oli	Norepinephrine	ZPR1	0.751069	1.94521	1.0707	0.309467	0.9997	1.01634
Oli	Norepinephrine	SUMO3	1.41907	2.16513	1.07491	0.309617	0.9997	1.01603
Oli	Norepinephrine	RTKN	-0.940672	6.59098	-1.07007	0.309735	0.9997	-1.01578
Oli	Norepinephrine	DHX32	0.443268	5.84545	1.07443	0.309765	0.9997	1.01572
Oli	Norepinephrine	ZNF506	-0.728582	6.42254	-1.07448	0.309809	0.9997	-1.01562
Oli	Norepinephrine	AL731577.2	-0.502683	5.93649	-1.06869	0.310326	0.9997	-1.01454
Oli	Norepinephrine	TBC1D14	-0.479969	6.00369	-1.06863	0.310354	0.9997	-1.01448
Oli	Norepinephrine	ULK2	-0.525191	7.17265	-1.07192	0.310393	0.9997	-1.0144
Oli	Norepinephrine	B3GALNT2	0.872409	4.74518	1.06853	0.310396	0.9997	1.01439
Oli	Norepinephrine	PCBP4	1.18155	6.60249	1.07241	0.310443	0.9997	1.01429
Oli	Norepinephrine	NDFIP2	-0.687656	5.73964	-1.07134	0.310605	0.9997	-1.01395
Oli	Norepinephrine	DKC1	0.601024	3.72396	1.06801	0.310618	0.9997	1.01393
Oli	Norepinephrine	UQCRC2	0.486297	5.99425	1.06759	0.3108	0.9997	1.01354
Oli	Norepinephrine	FA2H	-1.16585	9.35999	-1.06759	0.310802	0.9997	-1.01354
Oli	Norepinephrine	SYNE3	-0.777299	5.77254	-1.06734	0.310907	0.9997	-1.01332
Oli	Norepinephrine	MAF	2.58522	3.3879	1.06714	0.310995	0.9997	1.01314
Oli	Norepinephrine	ZNF92	-0.931907	3.46975	-1.06685	0.31112	0.9997	-1.01287
Oli	Norepinephrine	ELN	-0.825147	4.52254	-1.06908	0.311187	0.9997	-1.01273
Oli	Norepinephrine	LINS1	-1.10206	3.90211	-1.13472	0.311412	0.9997	-1.01226
Oli	Norepinephrine	SMIM29	2.33072	2.24097	1.06599	0.311488	0.9997	1.01211
Oli	Norepinephrine	DDI2	-0.33143	6.08176	-1.08729	0.311499	0.9997	-1.01208
Oli	Norepinephrine	HMBOX1	-0.502254	6.71734	-1.07536	0.311541	0.9997	-1.01199
Oli	Norepinephrine	IARS2	-0.332431	5.34178	-1.13916	0.311575	0.9997	-1.01192
Oli	Norepinephrine	DNAJC9	0.338318	5.67003	1.13896	0.311606	0.9997	1.01186
Oli	Norepinephrine	SLAIN1	-0.749372	9.67497	-1.06555	0.311679	0.9997	-1.0117
Oli	Norepinephrine	SMCHD1	-0.423371	7.49637	-1.06544	0.311726	0.9997	-1.01161
Oli	Norepinephrine	MLLT6	-0.483789	6.2703	-1.09834	0.311752	0.9997	-1.01155
Oli	Norepinephrine	AC023632.2	0.626641	3.86989	1.06512	0.311864	0.9997	1.01132
Oli	Norepinephrine	DDX19A	0.483808	5.30715	1.06466	0.312159	0.9997	1.0107
Oli	Norepinephrine	AGPAT4	-1.19972	9.49463	-1.06437	0.312187	0.9997	-1.01064
Oli	Norepinephrine	RBM25	-0.689695	8.64936	-1.11208	0.312432	0.9997	-1.01013
Oli	Norepinephrine	CAB39L	-0.500625	5.54857	-1.07104	0.312449	0.9997	-1.0101
Oli	Norepinephrine	NR3C1	-0.228767	7.39003	-1.16556	0.312692	0.9997	-1.00959
Oli	Norepinephrine	DNAJB2	0.963825	7.49171	1.06538	0.312703	0.9997	1.00957
Oli	Norepinephrine	AC006460.2	0.6609	5.41971	1.06966	0.312773	0.9997	1.00942
Oli	Norepinephrine	LINC00571	0.455071	3.94777	1.30544	0.312843	0.9997	1.00927
Oli	Norepinephrine	LINC00461	-0.817192	6.86518	-1.06274	0.312892	0.9997	-1.00917
Oli	Norepinephrine	XYLT1	-0.891714	6.84195	-1.07016	0.312948	0.9997	-1.00906
Oli	Norepinephrine	BCL2L1	-0.927698	7.47591	-1.06182	0.313289	0.9997	-1.00834
Oli	Norepinephrine	LCLAT1	-0.679572	4.9639	-1.06668	0.313712	0.9997	-1.00746
Oli	Norepinephrine	HELB	0.571843	4.06617	1.08693	0.313825	0.9997	1.00723
Oli	Norepinephrine	SPATA5	-0.498171	6.27268	-1.17799	0.314023	0.9997	-1.00682
Oli	Norepinephrine	AL354809.1	2.97064	7.65811	4.46103	0.314061	0.9997	1.00674
Oli	Norepinephrine	PHKG2	0.969808	3.37463	1.06685	0.314306	0.9997	1.00623
Oli	Norepinephrine	MARS	0.73613	5.47254	1.05923	0.31441	0.9997	1.00601
Oli	Norepinephrine	CBWD1	0.752555	4.00456	1.05915	0.314443	0.9997	1.00594
Oli	Norepinephrine	DMXL1	-0.620844	7.81771	-1.15133	0.314623	0.9997	-1.00557
Oli	Norepinephrine	SRCIN1	-0.763195	9.2789	-1.05853	0.314713	0.9997	-1.00538
Oli	Norepinephrine	AL157392.3	-0.606821	4.84002	-1.0582	0.314858	0.9997	-1.00508
Oli	Norepinephrine	LMCD1-AS1	-0.908285	9.56357	-1.05792	0.314976	0.9997	-1.00484
Oli	Norepinephrine	PDSS2	-0.280343	6.6504	-1.09361	0.315122	0.9997	-1.00453
Oli	Norepinephrine	HGSNAT	-0.337824	6.67004	-1.05711	0.31533	0.9997	-1.0041
Oli	Norepinephrine	AC006148.1	0.830738	7.78276	1.0571	0.315332	0.9997	1.0041
Oli	Norepinephrine	ZNF77	-0.719963	2.93445	-1.05681	0.315459	0.9997	-1.00383
Oli	Norepinephrine	ZNF443	1.1181	2.21772	1.06379	0.315476	0.9997	1.0038
Oli	Norepinephrine	NSD1	-0.398958	8.13462	-1.05671	0.315506	0.9997	-1.00374
Oli	Norepinephrine	LINC01151	-1.17602	2.55158	-1.06571	0.315551	0.9997	-1.00364
Oli	Norepinephrine	KDM3A	-0.499155	5.34204	-1.05649	0.3156	0.9997	-1.00354
Oli	Norepinephrine	GTF2B	-0.47979	4.96677	-1.06018	0.315828	0.9997	-1.00307
Oli	Norepinephrine	RALY	-0.701918	6.40746	-1.05585	0.315878	0.9997	-1.00296
Oli	Norepinephrine	ETV5	-0.587616	4.67515	-1.22453	0.315927	0.9997	-1.00286
Oli	Norepinephrine	AL589787.2	-1.97233	3.4699	-1.05807	0.315982	0.9997	-1.00275
Oli	Norepinephrine	CUL7	0.982717	2.16155	1.05558	0.315995	0.9997	1.00272
Oli	Norepinephrine	SHROOM2	2.35061	2.84897	1.0555	0.316032	0.9997	1.00265
Oli	Norepinephrine	PHF19	-0.968661	4.4185	-1.05549	0.316036	0.9997	-1.00264
Oli	Norepinephrine	AL391832.4	-1.20739	2.81109	-1.05522	0.316153	0.9997	-1.00239
Oli	Norepinephrine	PHRF1	-0.784581	5.66213	-1.05507	0.316219	0.9997	-1.00226
Oli	Norepinephrine	SGCD	-1.12225	7.43125	-1.06756	0.316284	0.9997	-1.00212
Oli	Norepinephrine	AKAP9	-0.333752	8.73952	-1.11545	0.316437	0.9997	-1.00181
Oli	Norepinephrine	USP19	0.711136	2.74451	1.06544	0.316523	0.9997	1.00163
Oli	Norepinephrine	SEZ6L2	1.23927	4.84276	1.05791	0.316594	0.9997	1.00148
Oli	Norepinephrine	PDIA4	1.11742	3.36524	1.05371	0.31681	0.9997	1.00103
Oli	Norepinephrine	HELZ	-0.560783	6.6391	-1.05426	0.316816	0.9997	-1.00102
Oli	Norepinephrine	TPT1-AS1	-0.408004	8.05771	-1.05334	0.31697	0.9997	-1.0007
Oli	Norepinephrine	RNF220	-0.854414	12.0368	-1.05331	0.316985	0.9997	-1.00067
Oli	Norepinephrine	FIGN	-0.324188	7.09445	-1.05321	0.317026	0.9997	-1.00059
Oli	Norepinephrine	CD164	-0.965995	5.16232	-1.0532	0.317033	0.9997	-1.00057
Oli	Norepinephrine	SLC35A5	0.266581	4.4084	1.05671	0.317061	0.9997	1.00052
Oli	Norepinephrine	EEF1AKMT1	-0.903337	4.31625	-1.05308	0.317086	0.9997	-1.00046
Oli	Norepinephrine	PTCD3	-0.22242	6.42617	-1.05975	0.317324	0.9997	-0.999972
Oli	Norepinephrine	SNX30	-0.801342	7.40972	-1.05221	0.317463	0.9997	-0.999686
Oli	Norepinephrine	EME2	2.86053	2.74346	1.05164	0.317712	0.9997	0.999171
Oli	Norepinephrine	TCP1	-0.698971	3.84814	-1.05252	0.31775	0.9997	-0.999091
Oli	Norepinephrine	IDH3G	-1.28459	3.06634	-1.0514	0.317818	0.9997	-0.998951
Oli	Norepinephrine	AC104162.2	-1.43278	3.46041	-1.05129	0.317868	0.9997	-0.998848
Oli	Norepinephrine	NUDT22	0.8461	2.42967	1.1811	0.318041	0.9997	0.998492
Oli	Norepinephrine	ZNF473	1.04817	2.45328	1.05824	0.318211	0.9997	0.998141
Oli	Norepinephrine	SYNGAP1	2.68229	3.69087	1.0505	0.318212	0.9997	0.998139
Oli	Norepinephrine	NIN	-0.708861	6.8232	-1.05012	0.318379	0.9997	-0.997794
Oli	Norepinephrine	FAM219A	-0.51437	5.73222	-1.04973	0.318547	0.9997	-0.997448
Oli	Norepinephrine	GOLGB1	-0.739815	7.53881	-1.04966	0.318578	0.9997	-0.997385
Oli	Norepinephrine	PBX1	-0.554652	8.21711	-1.08297	0.318737	0.9997	-0.997057
Oli	Norepinephrine	RASGRF1	-0.842246	7.38741	-1.0718	0.318841	0.9997	-0.996842
Oli	Norepinephrine	GOLGA4	-0.347875	8.69618	-1.10108	0.319151	0.9997	-0.996204
Oli	Norepinephrine	CPNE2	-0.881104	7.7025	-1.04835	0.319153	0.9997	-0.9962
Oli	Norepinephrine	ZFP2	-0.636409	4.65802	-1.04997	0.319167	0.9997	-0.996171
Oli	Norepinephrine	RNF4	0.370073	5.44818	1.09403	0.319192	0.9997	0.996119
Oli	Norepinephrine	AC119403.1	0.858449	3.33615	1.05073	0.319215	0.9997	0.996072
Oli	Norepinephrine	MRI1	-1.09741	4.57805	-1.05382	0.319277	0.9997	-0.995944
Oli	Norepinephrine	ZNF559	-0.471811	6.15708	-1.06777	0.31931	0.9997	-0.995877
Oli	Norepinephrine	MORC2	-0.692767	4.38295	-1.04958	0.319362	0.9997	-0.995769
Oli	Norepinephrine	ZSCAN1	1.04517	1.5724	1.05364	0.319457	0.9997	0.995575
Oli	Norepinephrine	LSS	-0.858753	7.90007	-1.04737	0.319583	0.9997	-0.995316
Oli	Norepinephrine	IPP	-0.512837	4.79751	-1.05694	0.319603	0.9997	-0.995273
Oli	Norepinephrine	SPSB1	-0.897398	6.71252	-1.04718	0.319667	0.9997	-0.995142
Oli	Norepinephrine	SHTN1	-0.648092	10.4378	-1.04718	0.319669	0.9997	-0.995139
Oli	Norepinephrine	TAF5L	0.424384	4.95451	1.0478	0.319717	0.9997	0.995039
Oli	Norepinephrine	TAF3	-0.219373	6.34336	-1.05627	0.31979	0.9997	-0.99489
Oli	Norepinephrine	KHNYN	-1.14283	3.10949	-1.04653	0.319953	0.9997	-0.994554
Oli	Norepinephrine	ADAMTS8	-1.18392	4.48939	-1.0549	0.320049	0.9997	-0.994358
Oli	Norepinephrine	KMT2E	-0.406041	8.1402	-1.06021	0.320369	0.9997	-0.9937
Oli	Norepinephrine	CCDC61	-1.26908	3.20734	-1.04538	0.320459	0.9997	-0.993516
Oli	Norepinephrine	ZDHHC8	0.570076	4.26491	1.0599	0.320491	0.9997	0.99345
Oli	Norepinephrine	AC024075.1	-2.91641	2.38872	-1.04529	0.320496	0.9997	-0.993439
Oli	Norepinephrine	AC005081.1	1.07746	2.83086	1.04525	0.320515	0.9997	0.9934
Oli	Norepinephrine	SPINDOC	-1.68542	3.24056	-1.04768	0.320592	0.9997	-0.993242
Oli	Norepinephrine	MAT2A	-1.00459	6.07012	-1.04828	0.320613	0.9997	-0.993198
Oli	Norepinephrine	NDUFB6	0.421572	4.48553	1.04866	0.32062	0.9997	0.993184
Oli	Norepinephrine	METTL5	0.524255	3.75092	1.04474	0.32074	0.9997	0.992939
Oli	Norepinephrine	JAM3	-0.87724	8.92307	-1.04439	0.320895	0.9997	-0.992621
Oli	Norepinephrine	DUOX1	1.40612	2.87518	1.04532	0.320898	0.9997	0.992615
Oli	Norepinephrine	SEC11C	-0.859734	4.64202	-1.04424	0.32096	0.9997	-0.992487
Oli	Norepinephrine	AC073957.3	-0.900536	4.09415	-1.09899	0.321179	0.9997	-0.992039
Oli	Norepinephrine	ZNF227	-0.697175	4.25285	-1.04374	0.321182	0.9997	-0.992033
Oli	Norepinephrine	TSBP1-AS1	0.822251	5.62472	1.05501	0.321344	0.9997	0.9917
Oli	Norepinephrine	RCBTB2	0.884241	3.78184	1.06363	0.321514	0.9997	0.991352
Oli	Norepinephrine	TMPRSS5	1.0052	4.28913	1.0513	0.321593	0.9997	0.99119
Oli	Norepinephrine	LRRC37A3	0.954663	5.26294	1.04408	0.321709	0.9997	0.990953
Oli	Norepinephrine	OLFML2B	1.49617	2.22255	1.04053	0.322596	0.9997	0.989137
Oli	Norepinephrine	TGFBR2	-1.04656	2.92834	-1.0428	0.322635	0.9997	-0.989057
Oli	Norepinephrine	NCOA6	-0.521346	7.76362	-1.0545	0.322755	0.9997	-0.988812
Oli	Norepinephrine	DNAJC6	-0.910456	10.008	-1.0433	0.323258	0.9997	-0.987785
Oli	Norepinephrine	L3MBTL4	-0.922894	8.40002	-1.06428	0.323272	0.9997	-0.987757
Oli	Norepinephrine	TNIP1	-0.819382	4.0165	-1.03951	0.323518	0.9997	-0.987254
Oli	Norepinephrine	AL354740.1	0.681661	4.35759	1.04254	0.323651	0.9997	0.986983
Oli	Norepinephrine	SLC6A1	-0.636207	7.92028	-1.03814	0.323656	0.9997	-0.986974
Oli	Norepinephrine	FRA10AC1	-0.484482	5.65829	-1.03787	0.323773	0.9997	-0.986734
Oli	Norepinephrine	CNTN2	-0.83143	9.01218	-1.04046	0.323843	0.9997	-0.986591
Oli	Norepinephrine	IK	0.942398	4.22973	1.03755	0.323919	0.9997	0.986437
Oli	Norepinephrine	GCC2-AS1	0.998964	2.0701	1.03729	0.324034	0.9997	0.986201
Oli	Norepinephrine	KIFC3	0.486894	5.97593	1.03714	0.324098	0.9997	0.986072
Oli	Norepinephrine	SRRD	-1.10558	1.96836	-1.03679	0.324256	0.9997	-0.985749
Oli	Norepinephrine	ASPHD1	0.592608	6.1484	1.05621	0.324423	0.9997	0.985409
Oli	Norepinephrine	NDEL1	-0.547618	5.67712	-1.03622	0.324505	0.9997	-0.985242
Oli	Norepinephrine	UBIAD1	-0.571278	4.33256	-1.03609	0.324566	0.9997	-0.985119
Oli	Norepinephrine	MRPS16	-1.32222	3.13184	-1.03592	0.324642	0.9997	-0.984964
Oli	Norepinephrine	POLR3A	-0.239132	5.55545	-1.03582	0.324739	0.9997	-0.984766
Oli	Norepinephrine	NLRC5	-1.17085	2.78683	-1.03561	0.324779	0.9997	-0.984685
Oli	Norepinephrine	AC130324.2	0.826935	4.76845	1.03838	0.324812	0.9997	0.984617
Oli	Norepinephrine	CIP2A	0.832776	3.39382	1.04041	0.32507	0.9997	0.984093
Oli	Norepinephrine	CMSS1	-0.864578	6.98691	-1.04731	0.325113	0.9997	-0.984004
Oli	Norepinephrine	NCOA4	-0.776592	3.92442	-1.03484	0.325119	0.9997	-0.983994
Oli	Norepinephrine	USPL1	-0.383919	5.06936	-1.03626	0.325181	0.9997	-0.983866
Oli	Norepinephrine	KDM5C	-0.615534	5.22461	-1.04432	0.325201	0.9997	-0.983827
Oli	Norepinephrine	GMDS	-0.858887	6.12038	-1.05802	0.325275	0.9997	-0.983676
Oli	Norepinephrine	TENT4A	-0.452107	5.62429	-1.03447	0.325285	0.9997	-0.983655
Oli	Norepinephrine	MRPL2	0.690775	2.71266	1.03386	0.325558	0.9997	0.9831
Oli	Norepinephrine	TTBK1	0.44032	5.60078	1.03372	0.325618	0.9997	0.982978
Oli	Norepinephrine	NACC1	0.754649	3.43385	1.03745	0.325647	0.9997	0.982919
Oli	Norepinephrine	AC078785.1	0.625524	4.92897	1.03741	0.325928	0.9997	0.982349
Oli	Norepinephrine	AL390198.1	-0.776542	4.61832	-1.03296	0.325957	0.9997	-0.98229
Oli	Norepinephrine	DNA2	0.674019	4.67667	1.03279	0.326034	0.9997	0.982134
Oli	Norepinephrine	CLDND1	-0.99906	7.2797	-1.03265	0.326097	0.9997	-0.982006
Oli	Norepinephrine	IMPDH2	-1.50412	2.58403	-1.04642	0.326129	0.9997	-0.981942
Oli	Norepinephrine	AKAP7	-0.309485	6.13675	-1.23103	0.326138	0.9997	-0.981922
Oli	Norepinephrine	SETD1A	0.302285	4.29703	1.03707	0.326169	0.9997	0.981859
Oli	Norepinephrine	STIP1	0.6801	4.42477	1.03921	0.326218	0.9997	0.981761
Oli	Norepinephrine	TMED2	0.962427	3.21394	1.03474	0.326222	0.9997	0.981752
Oli	Norepinephrine	TERF2	-0.308475	5.43204	-1.03491	0.326243	0.9997	-0.98171
Oli	Norepinephrine	OSBPL7	0.827671	3.93579	1.0323	0.326252	0.9997	0.981692
Oli	Norepinephrine	PDK2	-1.28826	2.92436	-1.03227	0.326264	0.9997	-0.981667
Oli	Norepinephrine	HNRNPL	0.692546	6.31424	1.03208	0.326349	0.9997	0.981494
Oli	Norepinephrine	NOC2L	1.11304	3.50346	1.03205	0.326362	0.9997	0.981468
Oli	Norepinephrine	OSCP1	1.48461	2.43121	1.03202	0.326377	0.9997	0.981438
Oli	Norepinephrine	BBS9	-0.734289	8.2175	-1.04775	0.326496	0.9997	-0.981197
Oli	Norepinephrine	NAT10	-0.409491	5.32452	-1.03476	0.326504	0.9997	-0.981179
Oli	Norepinephrine	INPP1	-0.880902	6.84691	-1.0386	0.326733	0.9997	-0.980717
Oli	Norepinephrine	SLC30A9	-0.375736	6.69867	-1.055	0.326846	0.9997	-0.980487
Oli	Norepinephrine	ZNF275	-1.34127	2.85165	-1.0396	0.326873	0.9997	-0.980433
Oli	Norepinephrine	PSMB3	-0.803817	3.07273	-1.0416	0.326874	0.9997	-0.98043
Oli	Norepinephrine	CIPC	-0.625011	5.1951	-1.03017	0.327203	0.9997	-0.979763
Oli	Norepinephrine	TAF4B	0.806993	4.25803	1.0312	0.327254	0.9997	0.979661
Oli	Norepinephrine	MCM3AP	-0.438136	6.3127	-1.04017	0.327282	0.9997	-0.979603
Oli	Norepinephrine	UBXN2B	-0.461172	5.06205	-1.03404	0.327406	0.9997	-0.979352
Oli	Norepinephrine	LINC00601	-1.12915	5.48143	-1.0304	0.327501	0.9997	-0.979161
Oli	Norepinephrine	CFAP70	-0.465522	4.97328	-1.02979	0.327536	0.9997	-0.979089
Oli	Norepinephrine	MRPL37	0.548529	3.39761	1.02905	0.327702	0.9997	0.978754
Oli	Norepinephrine	AC073529.1	-0.823567	5.12188	-1.03169	0.327732	0.9997	-0.978692
Oli	Norepinephrine	PIP4K2A	-1.10663	10.941	-1.02862	0.327895	0.9997	-0.978363
Oli	Norepinephrine	NAV3	-1.88593	7.6726	-1.03372	0.32795	0.9997	-0.978251
Oli	Norepinephrine	ZNF440	0.505627	3.97486	1.03043	0.328104	0.9997	0.977941
Oli	Norepinephrine	MAST3	0.366593	7.42377	1.02882	0.328169	0.9997	0.977809
Oli	Norepinephrine	CAAP1	-0.485526	4.9699	-1.02789	0.328223	0.9997	-0.977699
Oli	Norepinephrine	ARF4	0.608893	3.95524	1.03029	0.328239	0.9997	0.977667
Oli	Norepinephrine	RETREG1	-1.03777	8.449	-1.02778	0.328272	0.9997	-0.977601
Oli	Norepinephrine	AKIRIN1	-0.629658	6.11008	-1.05024	0.328355	0.9997	-0.977432
Oli	Norepinephrine	STAC3	-1.3702	1.84351	-1.02759	0.328357	0.9997	-0.977429
Oli	Norepinephrine	AL117335.1	-0.905364	4.53184	-1.02756	0.32837	0.9997	-0.977402
Oli	Norepinephrine	YTHDF1	-0.562066	4.48272	-1.02748	0.328406	0.9997	-0.977329
Oli	Norepinephrine	SEPTIN4-AS1	0.697809	4.57191	1.02707	0.328591	0.9997	0.976956
Oli	Norepinephrine	CDH3	0.793485	3.39087	1.03037	0.328602	0.9997	0.976935
Oli	Norepinephrine	COPE	0.583403	4.80674	1.02677	0.328722	0.9997	0.976691
Oli	Norepinephrine	MACROD1	-0.805691	4.63446	-1.02676	0.328728	0.9997	-0.976678
Oli	Norepinephrine	AC139530.1	1.07945	1.90983	1.02666	0.328772	0.9997	0.976591
Oli	Norepinephrine	DUSP22	-0.962291	5.38003	-1.0259	0.329116	0.9997	-0.975895
Oli	Norepinephrine	DNMT3A	-0.542986	7.97521	-1.0258	0.329158	0.9997	-0.975812
Oli	Norepinephrine	TRIOBP	0.393165	5.40977	1.03138	0.329353	0.9997	0.975419
Oli	Norepinephrine	ZNF283	-0.532206	4.73396	-1.02484	0.329589	0.9997	-0.974942
Oli	Norepinephrine	EMG1	-0.951944	2.68019	-1.02472	0.329645	0.9997	-0.974829
Oli	Norepinephrine	C7orf61	0.796107	4.51724	1.02466	0.329672	0.9997	0.974774
Oli	Norepinephrine	KCNH8	-0.83929	10.037	-1.02445	0.329767	0.9997	-0.974583
Oli	Norepinephrine	TP53I13	1.97607	2.57611	1.02428	0.329843	0.9997	0.974431
Oli	Norepinephrine	SARM1	-0.636628	5.58476	-1.02423	0.329864	0.9997	-0.974387
Oli	Norepinephrine	PSMA6	-0.625876	4.96063	-1.0242	0.329876	0.9997	-0.974363
Oli	Norepinephrine	PTPN13	-0.629999	7.77206	-1.03669	0.330055	0.9997	-0.974004
Oli	Norepinephrine	NRL	-1.30372	2.77723	-1.02361	0.330142	0.9997	-0.973827
Oli	Norepinephrine	FAM192A	-0.401043	5.35676	-1.02575	0.330165	0.9997	-0.973782
Oli	Norepinephrine	RAB40B	-0.736475	8.54402	-1.02787	0.330242	0.9997	-0.973627
Oli	Norepinephrine	PLEKHB2	-0.5419	4.68329	-1.02581	0.3303	0.9997	-0.973509
Oli	Norepinephrine	C12orf65	0.546555	4.34447	1.02342	0.330409	0.9997	0.973291
Oli	Norepinephrine	EVA1C	-1.19185	8.53288	-1.05101	0.330436	0.9997	-0.973237
Oli	Norepinephrine	GRK2	-1.12893	3.844	-1.04	0.330456	0.9997	-0.973197
Oli	Norepinephrine	GNL3L	-0.499424	5.10441	-1.06142	0.330483	0.9997	-0.973142
Oli	Norepinephrine	BBS2	-0.628936	7.21197	-1.03041	0.330524	0.9997	-0.97306
Oli	Norepinephrine	VPS35	0.567019	4.853	1.02592	0.330631	0.9997	0.972843
Oli	Norepinephrine	MRPL42	0.426183	4.97765	1.02695	0.330771	0.9997	0.972562
Oli	Norepinephrine	NEDD1	-0.628091	4.08436	-1.02369	0.330842	0.9997	-0.97242
Oli	Norepinephrine	CAMTA1	-0.550748	8.8419	-1.02586	0.330877	0.9997	-0.972349
Oli	Norepinephrine	RLF	-0.27246	7.12274	-1.03736	0.33092	0.9997	-0.972262
Oli	Norepinephrine	ZBTB40	-0.518719	4.69464	-1.09624	0.330938	0.9997	-0.972225
Oli	Norepinephrine	ATP5MC2	0.844208	5.49483	1.02162	0.331041	0.9997	0.972019
Oli	Norepinephrine	LRIF1	-0.91606	3.59629	-1.02557	0.331163	0.9997	-0.971774
Oli	Norepinephrine	TESK2	0.775591	8.14292	1.0272	0.331362	0.9997	0.971375
Oli	Norepinephrine	ALKBH4	0.99865	3.11852	1.0205	0.331547	0.9997	0.971003
Oli	Norepinephrine	SMG1	-1.03342	7.88995	-1.02034	0.331619	0.9997	-0.970857
Oli	Norepinephrine	HEATR3	-0.315773	4.99333	-1.02467	0.331791	0.9997	-0.970512
Oli	Norepinephrine	AL391117.1	1.34845	2.12101	1.01989	0.331819	0.9997	0.970456
Oli	Norepinephrine	ZNF547	-0.937904	2.26856	-1.01981	0.331856	0.9997	-0.970383
Oli	Norepinephrine	AC091978.1	-0.531688	4.12681	-1.02367	0.332	0.9997	-0.970094
Oli	Norepinephrine	ATAD5	-0.523698	4.33463	-1.01925	0.332108	0.9997	-0.969878
Oli	Norepinephrine	MORF4L2	-0.298934	5.59965	-1.02244	0.332161	0.9997	-0.96977
Oli	Norepinephrine	TCEAL8	1.25287	1.85346	1.02467	0.332334	0.9997	0.969423
Oli	Norepinephrine	STK19	0.565515	3.47522	1.01869	0.332361	0.9997	0.969369
Oli	Norepinephrine	RASA3	-1.02972	6.78958	-1.02584	0.332424	0.9997	-0.969242
Oli	Norepinephrine	ERCC6L2	-0.491377	7.50711	-1.01841	0.332487	0.9997	-0.969116
Oli	Norepinephrine	POR	-0.506532	4.64678	-1.03207	0.332648	0.9997	-0.968795
Oli	Norepinephrine	LMNA	-0.662181	5.15353	-1.01847	0.332797	0.9997	-0.968495
Oli	Norepinephrine	WDR20	-0.6008	8.12423	-1.02422	0.332894	0.9997	-0.968302
Oli	Norepinephrine	GPS1	1.1676	3.94604	1.0252	0.332907	0.9997	0.968275
Oli	Norepinephrine	YPEL2	-0.960316	8.30883	-1.01745	0.332923	0.9997	-0.968243
Oli	Norepinephrine	TRIO	-0.947559	7.32387	-1.01799	0.333079	0.9997	-0.96793
Oli	Norepinephrine	DPH1	-1.29205	3.59307	-1.04486	0.3331	0.9997	-0.967888
Oli	Norepinephrine	SMARCD2	0.706842	4.95415	1.01675	0.333239	0.9997	0.96761
Oli	Norepinephrine	CDC5L	-0.553263	5.05605	-1.01673	0.333249	0.9997	-0.967591
Oli	Norepinephrine	PPP1R21	0.650249	8.15651	1.02909	0.333344	0.9997	0.9674
Oli	Norepinephrine	TBC1D31	0.613265	4.21855	1.01642	0.333388	0.9997	0.967312
Oli	Norepinephrine	TVP23B	0.691066	3.98867	1.0436	0.333492	0.9997	0.967104
Oli	Norepinephrine	ENOSF1	-0.87246	8.60968	-1.01617	0.333501	0.9997	-0.967085
Oli	Norepinephrine	BPNT1	-0.830594	3.62937	-1.01602	0.333572	0.9997	-0.966944
Oli	Norepinephrine	KCNN3	-1.56851	3.76839	-1.01599	0.333587	0.9997	-0.966915
Oli	Norepinephrine	BAZ2B	-0.543966	9.64448	-1.02384	0.333676	0.9997	-0.966736
Oli	Norepinephrine	MGA	-0.478927	7.57277	-1.0157	0.333717	0.9997	-0.966653
Oli	Norepinephrine	SAFB	-0.420172	6.6823	-1.01492	0.334071	0.9997	-0.965947
Oli	Norepinephrine	PRIM1	0.570748	3.59192	1.0148	0.334125	0.9997	0.965839
Oli	Norepinephrine	GPATCH3	1.15571	2.61505	1.01467	0.334183	0.9997	0.965722
Oli	Norepinephrine	ZNF334	-1.0898	3.84596	-1.03251	0.334271	0.9997	-0.965547
Oli	Norepinephrine	SETMAR	-1.01539	3.62006	-1.01445	0.334283	0.9997	-0.965523
Oli	Norepinephrine	LINC01182	2.04999	3.63155	1.01558	0.334503	0.9997	0.965083
Oli	Norepinephrine	GTF3C4	-0.84855	3.05943	-1.01371	0.334621	0.9997	-0.964849
Oli	Norepinephrine	ANKRD16	0.191438	5.08936	1.01832	0.334729	0.9997	0.964633
Oli	Norepinephrine	FNTA	-0.278958	6.13638	-1.01917	0.335025	0.9997	-0.964042
Oli	Norepinephrine	DHX34	0.504801	4.93079	1.01269	0.335083	0.9997	0.963926
Oli	Norepinephrine	SPAG8	-0.96085	2.1642	-1.01515	0.335332	0.9997	-0.963429
Oli	Norepinephrine	LMBR1	-0.682442	6.12126	-1.01571	0.335541	0.9997	-0.963014
Oli	Norepinephrine	SRPRB	0.948127	5.05489	1.0278	0.335557	0.9997	0.962981
Oli	Norepinephrine	TTC31	-0.512785	3.80115	-1.01693	0.335636	0.9997	-0.962824
Oli	Norepinephrine	AC027682.4	0.507428	3.87366	1.01341	0.33567	0.9997	0.962756
Oli	Norepinephrine	EIF3G	1.56201	2.97139	1.01127	0.335731	0.9997	0.962635
Oli	Norepinephrine	TNIP2	-1.27459	2.40946	-1.0129	0.335738	0.9997	-0.962622
Oli	Norepinephrine	ATP10B	-0.988249	8.68946	-1.01112	0.3358	0.9997	-0.962498
Oli	Norepinephrine	INSIG1	-0.771497	5.79417	-1.01102	0.335846	0.9997	-0.962406
Oli	Norepinephrine	CXXC5	-0.884787	6.44848	-1.01096	0.335873	0.9997	-0.962352
Oli	Norepinephrine	GPN1	0.69596	2.59496	1.01085	0.33592	0.9997	0.962257
Oli	Norepinephrine	MTF2	-0.553547	6.23685	-1.01061	0.336032	0.9997	-0.962035
Oli	Norepinephrine	PPTC7	0.570494	3.66284	1.01023	0.336206	0.9997	0.961689
Oli	Norepinephrine	RPAIN	-0.599975	5.14365	-1.01002	0.336298	0.9997	-0.961505
Oli	Norepinephrine	APBB3	1.36995	3.90577	1.00928	0.336637	0.9997	0.96083
Oli	Norepinephrine	SILC1	-1.09691	8.19441	-1.00905	0.336744	0.9997	-0.960618
Oli	Norepinephrine	PKIA	-1.16237	3.67437	-1.01349	0.336938	0.9997	-0.960234
Oli	Norepinephrine	FLRT1	-0.995094	3.46575	-1.00848	0.337003	0.9997	-0.960105
Oli	Norepinephrine	ZBTB7B	0.975111	3.30465	1.00738	0.337503	0.9997	0.95911
Oli	Norepinephrine	ZZEF1	-0.310881	7.26032	-1.01237	0.337541	0.9997	-0.959036
Oli	Norepinephrine	PIDD1	0.950172	5.06676	1.007	0.337679	0.9997	0.958761
Oli	Norepinephrine	MIATNB	-0.672331	4.69588	-1.00697	0.337694	0.9997	-0.958731
Oli	Norepinephrine	TUBE1	-0.678046	5.30402	-1.0079	0.337868	0.9997	-0.958387
Oli	Norepinephrine	TRAPPC8	-0.344494	6.46321	-1.00609	0.338096	0.9997	-0.957934
Oli	Norepinephrine	MAL	-1.17022	7.72828	-1.00603	0.338122	0.9997	-0.957882
Oli	Norepinephrine	PRDM2	-0.565336	7.53153	-1.01855	0.338371	0.9997	-0.957388
Oli	Norepinephrine	B3GAT3	0.773168	5.07223	1.00533	0.338444	0.9997	0.957245
Oli	Norepinephrine	TOPBP1	0.377568	4.91268	1.00507	0.338564	0.9997	0.957006
Oli	Norepinephrine	CADM1	-0.509714	9.04843	-1.02415	0.338612	0.9997	-0.956912
Oli	Norepinephrine	MAPRE3	-0.605292	4.80962	-1.00492	0.338632	0.9997	-0.956872
Oli	Norepinephrine	CSRNP2	-0.70403	4.87284	-1.00488	0.338649	0.9997	-0.956838
Oli	Norepinephrine	VPS35L	-0.581212	8.3397	-1.00395	0.339077	0.9997	-0.95599
Oli	Norepinephrine	SNX17	-0.85291	2.5571	-1.0165	0.33916	0.9997	-0.955826
Oli	Norepinephrine	PTDSS1	0.96643	3.51765	1.00366	0.33921	0.9997	0.955727
Oli	Norepinephrine	ARFRP1	0.764715	3.90966	1.00874	0.339289	0.9997	0.955571
Oli	Norepinephrine	ARMC3	-0.927202	3.14402	-1.0032	0.339422	0.9997	-0.955307
Oli	Norepinephrine	ZNF429	0.518227	5.28277	1.00681	0.339452	0.9997	0.955248
Oli	Norepinephrine	PROSER3	1.35033	3.34972	1.00299	0.339515	0.9997	0.955123
Oli	Norepinephrine	TMEM168	-0.552018	5.69033	-1.00585	0.339558	0.9997	-0.95504
Oli	Norepinephrine	MID2	-0.926261	2.51091	-1.00943	0.339601	0.9997	-0.954954
Oli	Norepinephrine	KIAA0825	-0.705926	6.0957	-1.0031	0.339673	0.9997	-0.954812
Oli	Norepinephrine	SLC12A6	0.303279	6.29119	1.0091	0.339705	0.9997	0.954748
Oli	Norepinephrine	AGTRAP	-1.52236	2.78613	-1.01224	0.339894	0.9997	-0.954374
Oli	Norepinephrine	MAML2	0.760846	7.70882	1.02396	0.339937	0.9997	0.954289
Oli	Norepinephrine	ZNF692	0.868991	5.46065	1.00814	0.339974	0.9997	0.954216
Oli	Norepinephrine	EEFSEC	-0.533827	5.6827	-1.00187	0.340031	0.9997	-0.954104
Oli	Norepinephrine	BNIP3	-0.921153	3.54676	-1.02411	0.340233	0.9997	-0.953705
Oli	Norepinephrine	PIN4	0.394964	5.02298	1.00752	0.340245	0.9997	0.953682
Oli	Norepinephrine	RGL2	1.14848	3.60515	1.00898	0.340264	0.9997	0.953644
Oli	Norepinephrine	RRBP1	-1.01111	6.5737	-1.00122	0.340334	0.9997	-0.953506
Oli	Norepinephrine	GLIPR1L2	0.850249	3.7417	1.02376	0.34061	0.9997	0.952961
Oli	Norepinephrine	AP1S2	-0.63699	5.90114	-1.01086	0.34068	0.9997	-0.952823
Oli	Norepinephrine	AC027279.1	-1.99157	3.27687	-1.00147	0.340876	0.9997	-0.952437
Oli	Norepinephrine	CYTH1	-0.608682	8.07406	-0.999462	0.341141	0.9997	-0.951913
Oli	Norepinephrine	AKNA	0.734921	4.36305	1.01057	0.341173	0.9997	0.95185
Oli	Norepinephrine	IPO8	-1.53197	5.28494	-4.4668	0.341459	0.9997	-0.951285
Oli	Norepinephrine	ATP11B	-0.391774	7.11321	-1.02095	0.341574	0.9997	-0.951059
Oli	Norepinephrine	KIRREL3	-1.30158	10.1728	-1.01166	0.341896	0.9997	-0.950426
Oli	Norepinephrine	MVK	-0.647786	4.81633	-1.00201	0.341939	0.9997	-0.950341
Oli	Norepinephrine	GNG7	-0.634834	9.63572	-1.00156	0.341972	0.9997	-0.950276
Oli	Norepinephrine	STMN3	2.54219	2.8447	0.997594	0.342003	0.9997	0.950215
Oli	Norepinephrine	PGM2L1	2.8721	2.47753	0.997542	0.342027	0.9997	0.950168
Oli	Norepinephrine	AC139768.1	-0.762866	3.27549	-0.999536	0.342032	0.9997	-0.950157
Oli	Norepinephrine	ZNF629	-1.21945	2.77673	-0.997474	0.342059	0.9997	-0.950106
Oli	Norepinephrine	API5	0.376917	5.43631	1.0031	0.342088	0.9997	0.950048
Oli	Norepinephrine	THEMIS2	-1.13446	4.51552	-0.998875	0.342172	0.9997	-0.949883
Oli	Norepinephrine	SNAP25	2.48621	5.129	0.996727	0.342403	0.9997	0.949427
Oli	Norepinephrine	VAMP1	0.809717	3.81897	0.996615	0.342484	0.9997	0.949268
Oli	Norepinephrine	TMEM167A	-0.731102	4.02013	-0.996551	0.342485	0.9997	-0.949267
Oli	Norepinephrine	PA2G4	0.703887	4.03331	1.0015	0.342521	0.9997	0.949196
Oli	Norepinephrine	STX18-AS1	-0.409462	7.13572	-1.0092	0.342854	0.9997	-0.948542
Oli	Norepinephrine	PRKACA	0.621262	4.49135	0.995094	0.343159	0.9997	0.947942
Oli	Norepinephrine	IZUMO4	0.755201	4.68342	0.999283	0.343188	0.9997	0.947884
Oli	Norepinephrine	KIAA1109	-0.77427	8.60017	-0.996802	0.343217	0.9997	-0.947829
Oli	Norepinephrine	CLHC1	-0.96669	5.07968	-0.998449	0.343221	0.9997	-0.947821
Oli	Norepinephrine	ICOSLG	-1.26649	5.21553	-0.994882	0.343257	0.9997	-0.947749
Oli	Norepinephrine	XPR1	-0.764649	5.64342	-0.994739	0.343323	0.9997	-0.947619
Oli	Norepinephrine	C2CD2L	1.09139	3.47328	0.994359	0.343499	0.9997	0.947274
Oli	Norepinephrine	RIPK1	-0.430813	4.96262	-0.999092	0.3438	0.9997	-0.946683
Oli	Norepinephrine	SMURF1	0.547552	7.7657	1.00182	0.34392	0.9997	0.946448
Oli	Norepinephrine	BLOC1S1	1.87729	2.01891	0.993347	0.343968	0.9997	0.946353
Oli	Norepinephrine	UTP23	-0.605269	5.05985	-0.993296	0.343992	0.9997	-0.946306
Oli	Norepinephrine	LY6G5B	-1.17718	3.57716	-0.996881	0.344231	0.9997	-0.945838
Oli	Norepinephrine	ZNF528	-0.893094	5.02701	-0.992769	0.344237	0.9997	-0.945827
Oli	Norepinephrine	FAM104A	-0.980365	3.45177	-0.992474	0.344374	0.9997	-0.945559
Oli	Norepinephrine	TMTC3	-0.331071	5.17575	-0.994218	0.344406	0.9997	-0.945496
Oli	Norepinephrine	SMCR5	1.15028	2.39357	1.03787	0.34447	0.9997	0.945369
Oli	Norepinephrine	STAU2	-0.53344	7.24029	-0.992248	0.344479	0.9997	-0.945353
Oli	Norepinephrine	PIAS4	-0.755966	5.59457	-0.996425	0.344481	0.9997	-0.945349
Oli	Norepinephrine	LINC01933	-1.01094	3.02457	-0.99184	0.344668	0.9997	-0.944982
Oli	Norepinephrine	BLMH	-0.563774	4.42656	-0.991616	0.344782	0.9997	-0.944759
Oli	Norepinephrine	NEXN	1.13654	2.79514	0.991537	0.344809	0.9997	0.944706
Oli	Norepinephrine	GPR173	-0.470821	6.39553	-1.00209	0.34489	0.9997	-0.944547
Oli	Norepinephrine	FAM182A	1.08874	2.75683	0.993815	0.344963	0.9997	0.944405
Oli	Norepinephrine	ZNF33B	0.933044	3.56292	0.990497	0.345292	0.9997	0.94376
Oli	Norepinephrine	RPS27L	-0.865054	4.11472	-0.99253	0.345356	0.9997	-0.943635
Oli	Norepinephrine	EMC1-AS1	0.584364	5.12347	0.998105	0.345362	0.9997	0.943624
Oli	Norepinephrine	PPP5C	0.445235	4.97979	0.990118	0.345469	0.9997	0.943415
Oli	Norepinephrine	NUP210	-0.482724	5.52265	-0.989994	0.345526	0.9997	-0.943302
Oli	Norepinephrine	ZFP28	-0.847499	4.22897	-0.989124	0.345931	0.9997	-0.942511
Oli	Norepinephrine	KDSR	-0.421825	5.10881	-0.989006	0.345986	0.9997	-0.942404
Oli	Norepinephrine	AC112206.2	1.31694	3.37183	0.988999	0.345989	0.9997	0.942397
Oli	Norepinephrine	SNAPIN	1.1828	2.43464	0.988331	0.346301	0.9997	0.941789
Oli	Norepinephrine	NDUFS3	0.805994	2.78404	0.991047	0.346433	0.9997	0.94153
Oli	Norepinephrine	SNRPB2	-1.10121	3.43121	-0.987723	0.346584	0.9997	-0.941236
Oli	Norepinephrine	CAMLG	-0.633094	3.97728	-0.989388	0.346796	0.9997	-0.940822
Oli	Norepinephrine	TSPAN15	-1.02336	6.86904	-0.986904	0.346966	0.9997	-0.94049
Oli	Norepinephrine	FAM214A	-0.551053	6.87437	-0.986709	0.347057	0.9997	-0.940312
Oli	Norepinephrine	PEX26	-0.401644	5.06677	-0.986593	0.347111	0.9997	-0.940207
Oli	Norepinephrine	GMPS	-0.536724	5.19942	-0.987983	0.347137	0.9997	-0.940156
Oli	Norepinephrine	NT5C3B	0.891303	3.22047	0.99712	0.347162	0.9997	0.940109
Oli	Norepinephrine	M6PR	-0.478937	4.11934	-0.987868	0.347165	0.9997	-0.940102
Oli	Norepinephrine	AC004837.4	-1.25729	1.69642	-0.989234	0.347219	0.9997	-0.939996
Oli	Norepinephrine	AC008676.1	-0.965388	2.59618	-0.987521	0.347278	0.9997	-0.939883
Oli	Norepinephrine	AC007216.4	0.679431	5.37504	1.06653	0.347308	0.9997	0.939825
Oli	Norepinephrine	CBR1	0.810075	5.70752	0.988528	0.347322	0.9997	0.939797
Oli	Norepinephrine	AC004951.1	-0.877779	6.30346	-0.991639	0.347343	0.9997	-0.939755
Oli	Norepinephrine	AC092844.1	-1.34824	2.33873	-0.985937	0.347418	0.9997	-0.939609
Oli	Norepinephrine	ANAPC4	0.466722	6.12517	0.988362	0.347478	0.9997	0.939493
Oli	Norepinephrine	C11orf24	-0.850047	3.48972	-0.989103	0.347534	0.9997	-0.939384
Oli	Norepinephrine	NSDHL	-0.614728	2.91722	-1.01717	0.347666	0.9997	-0.939127
Oli	Norepinephrine	CD81-AS1	1.00838	2.93418	0.98526	0.347734	0.9997	0.938993
Oli	Norepinephrine	CRYZL1	0.530841	6.5769	1.00697	0.347737	0.9997	0.938988
Oli	Norepinephrine	AC008269.1	1.43207	4.3571	0.985208	0.347758	0.9997	0.938946
Oli	Norepinephrine	ACACB	-0.58043	6.60384	-1.02355	0.347787	0.9997	-0.93889
Oli	Norepinephrine	UBE3B	-0.456491	5.86585	-0.988318	0.347808	0.9997	-0.93885
Oli	Norepinephrine	CNOT7	-0.500984	4.32147	-1.01764	0.347849	0.9997	-0.938769
Oli	Norepinephrine	NAALAD2	0.955802	5.52381	0.991274	0.347927	0.9997	0.938618
Oli	Norepinephrine	SP140	-1.33454	2.59981	-0.988159	0.347934	0.9997	-0.938604
Oli	Norepinephrine	ACCS	1.37074	2.34561	0.991686	0.347992	0.9997	0.938491
Oli	Norepinephrine	VXN	-0.678324	5.51197	-0.984512	0.348084	0.9997	-0.938312
Oli	Norepinephrine	NCS1	1.90253	3.92682	0.987264	0.348165	0.9997	0.938154
Oli	Norepinephrine	PDP2	0.588994	2.86314	0.987618	0.348296	0.9997	0.9379
Oli	Norepinephrine	TFPT	-0.779957	1.90094	-1.05093	0.348317	0.9997	-0.937859
Oli	Norepinephrine	ZNF354C	-0.815509	4.22787	-0.985988	0.348363	0.9997	-0.937769
Oli	Norepinephrine	NIT2	-1.1151	3.09481	-0.992075	0.348577	0.9997	-0.937353
Oli	Norepinephrine	OPALIN	-1.15394	7.96428	-0.983202	0.348698	0.9997	-0.937119
Oli	Norepinephrine	AP5M1	-0.620896	4.44166	-0.982937	0.348822	0.9997	-0.936877
Oli	Norepinephrine	NEK9	0.35963	6.52961	0.990945	0.348843	0.9997	0.936835
Oli	Norepinephrine	TUT7	0.31182	6.10463	1.01729	0.349023	0.9997	0.936485
Oli	Norepinephrine	NCSTN	0.815731	3.77914	0.982148	0.349191	0.9997	0.936159
Oli	Norepinephrine	MRPS22	1.05074	5.56359	0.981547	0.349492	0.9997	0.935576
Oli	Norepinephrine	NDUFV3	-0.253192	5.68567	-0.981371	0.349746	0.9997	-0.935082
Oli	Norepinephrine	AL158071.3	0.951558	3.26548	0.985624	0.349768	0.9997	0.93504
Oli	Norepinephrine	OSBPL8	-0.72475	6.39164	-0.980942	0.349792	0.9997	-0.934994
Oli	Norepinephrine	ZDHHC20	-0.745902	8.60707	-1.00137	0.35003	0.9997	-0.934532
Oli	Norepinephrine	CEMIP2	-0.900533	4.55329	-0.979428	0.350469	0.9997	-0.933681
Oli	Norepinephrine	GALNT10	-0.815514	6.29199	-0.979408	0.350478	0.9997	-0.933662
Oli	Norepinephrine	SLC41A1	-0.723534	3.81159	-0.979358	0.350502	0.9997	-0.933617
Oli	Norepinephrine	NCK1	0.421826	5.17056	0.982411	0.350722	0.9997	0.933189
Oli	Norepinephrine	ARMC6	0.748668	3.23118	0.98789	0.350766	0.9997	0.933104
Oli	Norepinephrine	CERT1	0.303064	6.93496	0.988065	0.350784	0.9997	0.93307
Oli	Norepinephrine	DHCR7	-1.24469	3.43247	-0.978715	0.350804	0.9997	-0.93303
Oli	Norepinephrine	AL732314.6	0.635206	3.14106	0.978605	0.350856	0.9997	0.93293
Oli	Norepinephrine	MOCS2	-0.914471	2.76718	-0.979882	0.350995	0.9997	-0.932661
Oli	Norepinephrine	RPTOR	-0.329148	7.45514	-1.16151	0.351098	0.9997	-0.932462
Oli	Norepinephrine	NFU1	-0.532939	5.55118	-0.980424	0.351122	0.9997	-0.932414
Oli	Norepinephrine	NFYB	0.594842	4.96875	0.978844	0.351291	0.9997	0.932089
Oli	Norepinephrine	TUBGCP3	-0.397438	6.20867	-0.97761	0.351381	0.9997	-0.931914
Oli	Norepinephrine	LSAMP	-0.750294	9.89956	-0.981355	0.351797	0.9997	-0.931109
Oli	Norepinephrine	FBXL2	-0.866748	5.22216	-0.980753	0.351815	0.9997	-0.931075
Oli	Norepinephrine	PAOX	0.543759	4.48141	0.976393	0.351898	0.9997	0.930914
Oli	Norepinephrine	EML4	-0.519702	5.34187	-0.978903	0.351926	0.9997	-0.930859
Oli	Norepinephrine	SNHG29	-0.652829	5.01306	-0.976162	0.352007	0.9997	-0.930704
Oli	Norepinephrine	TOR1AIP1	-0.574366	5.18419	-0.97753	0.352038	0.9997	-0.930644
Oli	Norepinephrine	CSAD	-0.427031	6.99934	-0.991524	0.352062	0.9997	-0.930598
Oli	Norepinephrine	DBNL	0.50874	4.77276	0.988211	0.352137	0.9997	0.930453
Oli	Norepinephrine	WRAP73	0.78784	3.53145	0.975857	0.352151	0.9997	0.930426
Oli	Norepinephrine	LINC00667	0.601006	5.84047	0.9805	0.352169	0.9997	0.930389
Oli	Norepinephrine	AC005920.1	-0.816564	2.9437	-0.980957	0.352246	0.9997	-0.930241
Oli	Norepinephrine	PTPRM	-1.44474	5.65837	-0.975488	0.352325	0.9997	-0.930089
Oli	Norepinephrine	ZFAND2A	-1.08467	2.18648	-0.975474	0.352332	0.9997	-0.930076
Oli	Norepinephrine	PHKB	-0.284229	7.13041	-0.987567	0.352423	0.9997	-0.9299
Oli	Norepinephrine	HARS	-0.425461	5.55142	-0.978411	0.352554	0.9997	-0.929647
Oli	Norepinephrine	CNOT8	-0.430824	4.2859	-0.976082	0.352566	0.9997	-0.929624
Oli	Norepinephrine	PIK3R1	-0.450056	7.6434	-0.983043	0.352605	0.9997	-0.929548
Oli	Norepinephrine	TANGO2	0.404918	6.13299	0.974919	0.352656	0.9997	0.92945
Oli	Norepinephrine	MECP2	-0.347933	6.88782	-0.974764	0.352667	0.9997	-0.929429
Oli	Norepinephrine	ZNF865	-0.731689	3.45881	-0.974689	0.352702	0.9997	-0.92936
Oli	Norepinephrine	DTYMK	-0.869901	2.61331	-0.975543	0.352859	0.9997	-0.929057
Oli	Norepinephrine	ZNF428	0.519344	3.59892	1.04056	0.353073	0.9997	0.928646
Oli	Norepinephrine	KSR1	-0.56972	6.6461	-0.973804	0.35312	0.9997	-0.928554
Oli	Norepinephrine	VPS18	1.89279	2.22509	0.973532	0.353249	0.9997	0.928305
Oli	Norepinephrine	SAE1	-0.352012	5.53201	-0.975595	0.353278	0.9997	-0.92825
Oli	Norepinephrine	SGTB	-0.2371	3.87239	-1.11797	0.353308	0.9997	-0.928192
Oli	Norepinephrine	CBLB	-0.330479	6.35411	-1.0053	0.353319	0.9997	-0.928171
Oli	Norepinephrine	PLEKHH3	1.48619	2.14045	0.994021	0.353487	0.9997	0.927848
Oli	Norepinephrine	ZNF75D	-0.627989	4.95932	-0.976695	0.353513	0.9997	-0.927797
Oli	Norepinephrine	CHST6	0.976896	4.65575	0.972607	0.353687	0.9997	0.927462
Oli	Norepinephrine	NEK3	-0.735596	7.38416	-0.972492	0.353741	0.9997	-0.927357
Oli	Norepinephrine	CDK5RAP2	-0.734592	8.28502	-0.972149	0.353904	0.9997	-0.927044
Oli	Norepinephrine	FBXW5	0.971999	4.24533	0.97564	0.354035	0.9997	0.926792
Oli	Norepinephrine	PIH1D1	0.745824	3.84658	0.976485	0.354176	0.9997	0.92652
Oli	Norepinephrine	SVIP	-0.672224	5.81598	-0.971207	0.35435	0.9997	-0.926184
Oli	Norepinephrine	IFIT5	-1.07107	2.29609	-0.971106	0.354398	0.9997	-0.926092
Oli	Norepinephrine	CCT6B	-0.831961	3.95158	-0.972115	0.354467	0.9997	-0.925959
Oli	Norepinephrine	UBAP2	-0.456892	6.60988	-0.97088	0.354505	0.9997	-0.925886
Oli	Norepinephrine	NDE1	-0.960352	8.35211	-0.970725	0.354579	0.9997	-0.925745
Oli	Norepinephrine	SIAE	0.786818	2.47975	0.974964	0.354625	0.9997	0.925656
Oli	Norepinephrine	AC023787.2	1.38168	4.44172	0.970568	0.354653	0.9997	0.925602
Oli	Norepinephrine	LIN52	-0.442364	6.65945	-0.971033	0.354653	0.9997	-0.925601
Oli	Norepinephrine	AFDN-DT	-1.02867	2.17235	-0.970356	0.354754	0.9997	-0.925408
Oli	Norepinephrine	NUDCD1	-0.476824	3.59805	-0.987494	0.354838	0.9997	-0.925245
Oli	Norepinephrine	MRAS	1.04122	4.03433	0.970134	0.354859	0.9997	0.925206
Oli	Norepinephrine	BEX2	0.908618	3.32792	0.978037	0.354955	0.9997	0.925021
Oli	Norepinephrine	OGG1	-0.684217	4.73646	-0.969727	0.355052	0.9997	-0.924835
Oli	Norepinephrine	ADAM15	1.01541	4.66088	0.969303	0.355253	0.9997	0.924448
Oli	Norepinephrine	CEP131	0.777974	3.22622	0.969298	0.355256	0.9997	0.924443
Oli	Norepinephrine	FNIP1	-0.440945	8.82739	-1.00557	0.355544	0.9997	-0.923889
Oli	Norepinephrine	NCAPH2	1.40538	3.75393	1.43283	0.355645	0.9997	0.923695
Oli	Norepinephrine	LINC02234	-1.04175	1.95383	-0.968423	0.355671	0.9997	-0.923645
Oli	Norepinephrine	BMP7	-0.887445	4.40906	-0.972358	0.355676	0.9997	-0.923636
Oli	Norepinephrine	EIF3I	-0.776449	3.12219	-0.968266	0.355746	0.9997	-0.923501
Oli	Norepinephrine	SLC1A3	-0.601943	8.22748	-0.984975	0.355815	0.9997	-0.92337
Oli	Norepinephrine	C3orf14	-0.733072	2.97944	-0.974699	0.355894	0.9997	-0.923217
Oli	Norepinephrine	ZNF208	0.808751	5.49383	0.980105	0.355953	0.9997	0.923104
Oli	Norepinephrine	RBCK1	0.473961	4.95624	0.967751	0.355991	0.9997	0.923031
Oli	Norepinephrine	MID1	-0.586619	4.92757	-0.969734	0.356323	0.9997	-0.922394
Oli	Norepinephrine	TFDP1	-0.498688	4.44768	-0.966712	0.356485	0.9997	-0.922083
Oli	Norepinephrine	AC026401.3	-1.22147	3.38957	-0.966704	0.356618	0.9997	-0.921829
Oli	Norepinephrine	MYO5B	-1.13709	3.7357	-0.96722	0.356733	0.9997	-0.921609
Oli	Norepinephrine	NDUFB3	-1.57713	2.33279	-0.966096	0.356779	0.9997	-0.92152
Oli	Norepinephrine	SHLD1	-0.715392	5.59599	-0.966074	0.356836	0.9997	-0.921411
Oli	Norepinephrine	TM9SF3	-0.548535	6.0302	-0.96968	0.357003	0.9997	-0.921091
Oli	Norepinephrine	SERP1	0.60216	5.23302	0.965417	0.357102	0.9997	0.920901
Oli	Norepinephrine	EIF2AK2	-1.29748	4.91063	-0.965269	0.357173	0.9997	-0.920765
Oli	Norepinephrine	TBC1D2B	-0.647325	4.44915	-0.965214	0.357199	0.9997	-0.920715
Oli	Norepinephrine	PIK3C3	-0.456868	6.53283	-0.971546	0.357224	0.9997	-0.920668
Oli	Norepinephrine	VCPKMT	-0.62767	4.03824	-0.965093	0.357257	0.9997	-0.920605
Oli	Norepinephrine	TRIM52	-0.209336	4.58652	-1.15398	0.357399	0.9997	-0.920333
Oli	Norepinephrine	ARAP2	-0.653326	10.0084	-0.967281	0.357565	0.9997	-0.920015
Oli	Norepinephrine	EIF4E2	-0.452627	4.94381	-0.981644	0.357603	0.9997	-0.919942
Oli	Norepinephrine	AL121890.4	-0.940097	1.86017	-0.973123	0.357606	0.9997	-0.919936
Oli	Norepinephrine	LAYN	-0.636674	4.81637	-0.964212	0.357677	0.9997	-0.919801
Oli	Norepinephrine	TTC38	0.825999	3.88764	0.98262	0.357695	0.9997	0.919765
Oli	Norepinephrine	OTUD7B	0.417941	8.35957	0.985522	0.357738	0.9997	0.919684
Oli	Norepinephrine	CSTF3	-0.451034	5.83152	-0.968213	0.358082	0.9997	-0.919027
Oli	Norepinephrine	ABHD13	0.873036	2.97649	0.962975	0.358268	0.9997	0.91867
Oli	Norepinephrine	NUDT16L1	1.45787	2.78352	0.969801	0.358408	0.9997	0.918403
Oli	Norepinephrine	PIGK	-0.513731	5.32603	-0.96342	0.35844	0.9997	-0.918341
Oli	Norepinephrine	SPAG9	-0.3463	8.80817	-0.96783	0.358547	0.9997	-0.918137
Oli	Norepinephrine	AC098484.4	-1.05993	3.21578	-0.961944	0.358761	0.9997	-0.917729
Oli	Norepinephrine	ACAA1	0.944149	4.34323	0.961819	0.358821	0.9997	0.917614
Oli	Norepinephrine	FAM13C	-0.9108	8.79825	-0.977059	0.358848	0.9997	-0.917562
Oli	Norepinephrine	LIAS	0.393257	5.23035	0.963874	0.358889	0.9997	0.917484
Oli	Norepinephrine	TBC1D17	0.575108	5.13491	0.961615	0.358918	0.9997	0.917428
Oli	Norepinephrine	HMG20A	-0.205769	5.95555	-1.21941	0.358932	0.9997	-0.917402
Oli	Norepinephrine	AL139815.1	1.09022	4.72859	0.966998	0.35906	0.9997	0.917158
Oli	Norepinephrine	CPPED1	-0.739655	7.00812	-0.960914	0.359254	0.9997	-0.916788
Oli	Norepinephrine	SQSTM1	0.489128	6.02619	0.960907	0.359257	0.9997	0.916782
Oli	Norepinephrine	ELMOD3	0.5164	6.39683	0.970472	0.359267	0.9997	0.916763
Oli	Norepinephrine	SOCS7	0.490558	5.32163	0.960794	0.359311	0.9997	0.916679
Oli	Norepinephrine	TCHP	-0.732716	5.84561	-0.960655	0.359377	0.9997	-0.916552
Oli	Norepinephrine	PTBP1	0.678506	4.56844	0.963728	0.359541	0.9997	0.916241
Oli	Norepinephrine	EPDR1	0.749039	4.13401	0.960581	0.359637	0.9997	0.916057
Oli	Norepinephrine	FAAP100	-1.56862	3.9986	-0.977566	0.359751	0.9997	-0.915839
Oli	Norepinephrine	KBTBD11	-0.750488	4.40371	-0.959797	0.359789	0.9997	-0.915768
Oli	Norepinephrine	CSNK1D	-0.427383	5.58092	-0.972652	0.3598	0.9997	-0.915746
Oli	Norepinephrine	P2RX6	0.945797	2.50464	0.965677	0.359865	0.9997	0.915621
Oli	Norepinephrine	DENND6A-AS1	-1.38188	3.24718	-0.960492	0.359911	0.9997	-0.915535
Oli	Norepinephrine	AC020915.2	-0.632323	3.48159	-0.96255	0.359925	0.9997	-0.915508
Oli	Norepinephrine	ANKRD36C	-0.540435	8.68569	-0.959506	0.359928	0.9997	-0.915502
Oli	Norepinephrine	TMEM59L	3.08241	2.74605	0.959065	0.36014	0.9997	0.915099
Oli	Norepinephrine	AC092683.1	1.80577	3.8338	0.958949	0.360195	0.9997	0.914993
Oli	Norepinephrine	KIF22	-0.551329	3.09898	-0.962073	0.36025	0.9997	-0.914888
Oli	Norepinephrine	SLC7A11	1.57713	2.68912	0.964606	0.360262	0.9997	0.914865
Oli	Norepinephrine	SLC27A4	0.49849	5.76512	0.961529	0.360263	0.9997	0.914864
Oli	Norepinephrine	MYO5A	-0.296359	8.96699	-1.02605	0.360309	0.9997	-0.914777
Oli	Norepinephrine	MAP4K4	-0.508665	10.3152	-0.961751	0.36046	0.9997	-0.914489
Oli	Norepinephrine	LINC01344	1.4387	3.15865	0.961402	0.360507	0.9997	0.914399
Oli	Norepinephrine	RCAN1	-0.774431	6.17559	-0.958036	0.360633	0.9997	-0.914159
Oli	Norepinephrine	NPHP3	-0.69141	7.32625	-0.985975	0.360687	0.9997	-0.914057
Oli	Norepinephrine	FBXO4	-0.730826	3.41655	-0.957793	0.36075	0.9997	-0.913936
Oli	Norepinephrine	ADAM19	-0.821443	6.37345	-0.959847	0.360855	0.9997	-0.913737
Oli	Norepinephrine	MFSD13A	1.25265	3.33895	0.957556	0.360864	0.9997	0.91372
Oli	Norepinephrine	FLNB	0.551227	6.37997	0.964783	0.360878	0.9997	0.913693
Oli	Norepinephrine	AC007364.1	0.517948	7.68321	0.968829	0.360939	0.9997	0.913576
Oli	Norepinephrine	NFX1	0.424317	6.95387	0.971303	0.361024	0.9997	0.913416
Oli	Norepinephrine	CUEDC1	-0.76308	8.53946	-0.957094	0.361086	0.9997	-0.913297
Oli	Norepinephrine	ZNF791	0.306489	5.5604	0.994025	0.361466	0.9997	0.912575
Oli	Norepinephrine	IP6K3	-1.3639	4.84854	-0.956219	0.361507	0.9997	-0.912498
Oli	Norepinephrine	SGSM2	1.25084	4.72388	0.959442	0.361529	0.9997	0.912455
Oli	Norepinephrine	RPS10-NUDT3	1.30478	2.80003	0.955594	0.361807	0.9997	0.911927
Oli	Norepinephrine	MAP3K4	-0.397063	6.19364	-0.955421	0.36189	0.9997	-0.911769
Oli	Norepinephrine	AL049828.1	-0.616156	7.13488	-0.955381	0.36191	0.9997	-0.911732
Oli	Norepinephrine	DNAJB12	0.331928	4.55937	0.960675	0.361938	0.9997	0.911679
Oli	Norepinephrine	CLCA4-AS1	1.38853	2.67209	0.96147	0.362061	0.9997	0.911444
Oli	Norepinephrine	HSD17B11	-0.555467	4.41117	-0.956315	0.362393	0.9997	-0.910814
Oli	Norepinephrine	ARMCX5	-0.849542	2.72827	-0.962462	0.3624	0.9997	-0.910801
Oli	Norepinephrine	ZNF234	-0.5992	4.25323	-0.956665	0.3624	0.9997	-0.910801
Oli	Norepinephrine	SHFL	-0.834084	3.40513	-0.966897	0.36245	0.9997	-0.910707
Oli	Norepinephrine	SPEN	-0.38348	7.46921	-0.956557	0.362598	0.9997	-0.910426
Oli	Norepinephrine	C12orf43	0.801555	3.02592	0.95926	0.362627	0.9997	0.910372
Oli	Norepinephrine	ADAMTS1	-1.07661	4.79088	-0.953846	0.362649	0.9997	-0.910329
Oli	Norepinephrine	PHIP	-0.29818	8.42922	-0.964837	0.362657	0.9997	-0.910313
Oli	Norepinephrine	RMDN3	-0.348368	4.85379	-0.956896	0.362821	0.9997	-0.910002
Oli	Norepinephrine	AC131934.1	-1.08632	1.82668	-0.957959	0.362973	0.9997	-0.909714
Oli	Norepinephrine	AK8	-0.811486	3.4685	-0.953173	0.362974	0.9997	-0.909714
Oli	Norepinephrine	TMED5	-0.623339	4.00002	-0.952244	0.363422	0.9997	-0.908863
Oli	Norepinephrine	ZMYM6	-0.403575	5.7983	-0.952073	0.363726	0.9997	-0.908288
Oli	Norepinephrine	SLC25A23	0.501644	4.69734	0.952206	0.363811	0.9997	0.908128
Oli	Norepinephrine	TLK2	-0.394314	7.12339	-0.966171	0.364037	0.9997	-0.907699
Oli	Norepinephrine	CACNA1E	-2.68281	4.77763	-0.955572	0.364072	0.9997	-0.907634
Oli	Norepinephrine	CUL3	-0.371366	6.79281	-0.974947	0.364215	0.9997	-0.907362
Oli	Norepinephrine	UBB	1.92572	3.14068	0.950548	0.364242	0.9997	0.907312
Oli	Norepinephrine	MET	-2.12582	4.00888	-0.970821	0.3643	0.9997	-0.907202
Oli	Norepinephrine	CUL5	0.467535	6.96937	0.969755	0.364338	0.9997	0.90713
Oli	Norepinephrine	UPF3A	-0.392084	7.80076	-0.968732	0.364429	0.9997	-0.906959
Oli	Norepinephrine	PI16	0.923009	6.13823	0.971655	0.364482	0.9997	0.906858
Oli	Norepinephrine	PCNX1	-0.508375	7.39555	-0.956816	0.36463	0.9997	-0.906577
Oli	Norepinephrine	NELFCD	0.833098	4.81893	0.949718	0.364643	0.9997	0.906553
Oli	Norepinephrine	APTR	-0.583441	4.97669	-0.953761	0.364755	0.9997	-0.906341
Oli	Norepinephrine	KEL	0.626042	5.68632	0.952292	0.364759	0.9997	0.906334
Oli	Norepinephrine	C3orf38	-0.458235	5.18951	-0.954434	0.364915	0.9997	-0.90604
Oli	Norepinephrine	DPY19L1	0.754086	5.13221	0.950753	0.365056	0.9997	0.905772
Oli	Norepinephrine	DUS4L	-0.587159	3.19422	-0.9523	0.365228	0.9997	-0.905449
Oli	Norepinephrine	SEC14L2	0.483563	5.3434	0.956191	0.365468	0.9997	0.904996
Oli	Norepinephrine	SSB	0.923815	3.65928	0.948007	0.365472	0.9997	0.904987
Oli	Norepinephrine	FBXL19-AS1	1.15295	1.90261	0.947932	0.365509	0.9997	0.904919
Oli	Norepinephrine	TRPM7	-0.287771	7.32579	-0.947917	0.365515	0.9997	-0.904906
Oli	Norepinephrine	SLC25A38	0.864483	2.7745	0.949231	0.365535	0.9997	0.904868
Oli	Norepinephrine	FSIP2-AS1	0.474148	5.83065	0.957228	0.365636	0.9997	0.904678
Oli	Norepinephrine	KIAA0895	-0.570581	3.83492	-0.953768	0.36568	0.9997	-0.904595
Oli	Norepinephrine	SCAPER	-0.324388	8.4204	-0.965686	0.365727	0.9997	-0.904506
Oli	Norepinephrine	PRPF18	-0.529726	5.16685	-0.947461	0.365737	0.9997	-0.904488
Oli	Norepinephrine	MYRF	-0.896365	9.03816	-0.947448	0.365743	0.9997	-0.904476
Oli	Norepinephrine	PPCDC	-0.663834	6.62647	-0.948753	0.365744	0.9997	-0.904474
Oli	Norepinephrine	MEIS2	-0.463193	7.60241	-0.963087	0.365799	0.9997	-0.90437
Oli	Norepinephrine	EPCAM-DT	-0.919569	6.78065	-0.947083	0.36592	0.9997	-0.904142
Oli	Norepinephrine	AZIN1	-0.574884	4.37273	-0.9487	0.366074	0.9997	-0.903853
Oli	Norepinephrine	AC004690.2	0.827596	6.91063	0.952741	0.366173	0.9997	0.903665
Oli	Norepinephrine	F8	0.803241	2.87598	0.951102	0.366461	0.9997	0.903122
Oli	Norepinephrine	TMEM138	-0.640794	2.55566	-0.945365	0.366754	0.9997	-0.90257
Oli	Norepinephrine	GUSB	-0.788166	4.9577	-1.00667	0.366831	0.9997	-0.902425
Oli	Norepinephrine	NSUN3	-0.459522	5.43083	-0.945124	0.366871	0.9997	-0.902349
Oli	Norepinephrine	LMAN2	-0.660086	3.5397	-0.944589	0.367132	0.9997	-0.901859
Oli	Norepinephrine	EIF4E3	-0.838173	4.78053	-0.946965	0.367326	0.9997	-0.901493
Oli	Norepinephrine	CHURC1	-0.433892	5.09976	-1.02362	0.367473	0.9997	-0.901216
Oli	Norepinephrine	MRPL39	1.04001	3.80798	0.943559	0.367633	0.9997	0.900916
Oli	Norepinephrine	LZIC	-0.49502	5.09157	-0.943484	0.36767	0.9997	-0.900847
Oli	Norepinephrine	FPGS	0.500503	4.96261	0.943449	0.367687	0.9997	0.900815
Oli	Norepinephrine	ZNF613	-0.694729	2.60012	-0.943446	0.367688	0.9997	-0.900813
Oli	Norepinephrine	AC034102.5	-1.13681	2.51165	-0.969146	0.367691	0.9997	-0.900808
Oli	Norepinephrine	ACACA	-0.319827	8.07901	-0.950125	0.367871	0.9997	-0.900468
Oli	Norepinephrine	FBXW2	-0.427942	5.49557	-0.942941	0.367934	0.9997	-0.90035
Oli	Norepinephrine	QTRT1	1.07414	5.92072	0.951818	0.36809	0.9997	0.900058
Oli	Norepinephrine	NUDT3	-0.505918	4.42297	-0.944889	0.368326	0.9997	-0.899614
Oli	Norepinephrine	KCND3	-2.37928	4.099	-0.942015	0.368385	0.9997	-0.899502
Oli	Norepinephrine	NOL6	1.43859	3.11999	0.956517	0.368721	0.9997	0.898871
Oli	Norepinephrine	RFX2	-0.533696	4.88742	-0.947069	0.368775	0.9997	-0.898771
Oli	Norepinephrine	ZNF525	0.62271	3.88227	0.94334	0.369074	0.9997	0.898209
Oli	Norepinephrine	PSD2	-1.27426	4.19435	-0.94054	0.369105	0.9997	-0.898152
Oli	Norepinephrine	NBEAL1	-0.235955	7.0975	-0.948208	0.369162	0.9997	-0.898045
Oli	Norepinephrine	DRG1	-0.328626	5.39561	-0.94784	0.369185	0.9997	-0.898001
Oli	Norepinephrine	AL442067.3	-0.860834	2.86398	-0.94245	0.369259	0.9997	-0.897862
Oli	Norepinephrine	RALGDS	-0.555393	7.56347	-0.94015	0.369295	0.9997	-0.897794
Oli	Norepinephrine	SNUPN	-0.515747	4.45311	-0.940129	0.369305	0.9997	-0.897776
Oli	Norepinephrine	ZBTB34	-0.834561	3.57151	-0.939995	0.369371	0.9997	-0.897653
Oli	Norepinephrine	ADCY10	-2.12113	1.70499	-0.940764	0.369556	0.9997	-0.897305
Oli	Norepinephrine	SNHG5	-0.368495	6.18015	-0.939538	0.369594	0.9997	-0.897234
Oli	Norepinephrine	AC113370.1	-2.06421	3.93274	-0.941555	0.369616	0.9997	-0.897192
Oli	Norepinephrine	SNX13	-0.548896	6.168	-0.939353	0.369685	0.9997	-0.897064
Oli	Norepinephrine	CHODL	-0.953659	5.23358	-0.93918	0.369769	0.9997	-0.896906
Oli	Norepinephrine	TADA2B	-1.0107	2.9716	-0.942646	0.370058	0.9997	-0.896365
Oli	Norepinephrine	FAM98B	0.549446	4.59596	0.941455	0.370095	0.9997	0.896296
Oli	Norepinephrine	AFG3L2	-0.399155	5.36758	-0.940701	0.370098	0.9997	-0.89629
Oli	Norepinephrine	RCAN3	-0.571222	5.43906	-0.941422	0.370183	0.9997	-0.896131
Oli	Norepinephrine	FLCN	-0.794377	6.07017	-0.938249	0.370225	0.9997	-0.896053
Oli	Norepinephrine	TMEM72-AS1	-0.654748	5.11169	-0.948085	0.370238	0.9997	-0.896027
Oli	Norepinephrine	HIP1R	-0.732216	8.44561	-0.937907	0.370392	0.9997	-0.89574
Oli	Norepinephrine	DMAP1	-0.847717	3.72759	-0.94838	0.370422	0.9997	-0.895683
Oli	Norepinephrine	PPFIBP2	-0.860406	6.90562	-0.937693	0.370497	0.9997	-0.895544
Oli	Norepinephrine	AL078604.4	1.2092	2.54245	0.942874	0.370503	0.9997	0.895532
Oli	Norepinephrine	LINC00963	-0.781684	4.51011	-0.937603	0.370541	0.9997	-0.895461
Oli	Norepinephrine	ARMC5	0.7672	2.34245	1.02026	0.370755	0.9997	0.895061
Oli	Norepinephrine	PPWD1	-0.523927	5.95043	-0.945419	0.371028	0.9997	-0.894549
Oli	Norepinephrine	NOL4L	-0.559687	7.12517	-0.938305	0.371113	0.9997	-0.894391
Oli	Norepinephrine	SEC14L5	-0.797466	9.19416	-0.936127	0.371264	0.9997	-0.894109
Oli	Norepinephrine	KLHL2	-0.505105	6.77957	-0.94336	0.37134	0.9997	-0.893967
Oli	Norepinephrine	RSRC1	-0.46407	6.9724	-0.940361	0.371435	0.9997	-0.893789
Oli	Norepinephrine	NDUFS7	0.731669	5.18461	0.937549	0.371546	0.9997	0.89358
Oli	Norepinephrine	MORC4	-0.5881	4.06599	-0.935351	0.371644	0.9997	-0.893397
Oli	Norepinephrine	AP000721.2	-0.788162	5.74021	-0.935077	0.371779	0.9997	-0.893146
Oli	Norepinephrine	PLEKHA1	-0.374067	7.60652	-0.948931	0.371794	0.9997	-0.893118
Oli	Norepinephrine	CLASP1	-0.348088	8.53688	-0.944128	0.371794	0.9997	-0.893117
Oli	Norepinephrine	SPACA6	-0.293916	5.22173	-0.945627	0.371876	0.9997	-0.892965
Oli	Norepinephrine	C1GALT1	-0.636993	6.84143	-0.938922	0.372194	0.9997	-0.892371
Oli	Norepinephrine	GULP1	-2.729	3.19607	-0.937568	0.372207	0.9997	-0.892347
Oli	Norepinephrine	MEGF10	-0.854305	8.5644	-0.934167	0.372226	0.9997	-0.892312
Oli	Norepinephrine	FKBP5	-2.38282	6.24417	-0.934012	0.372302	0.9997	-0.89217
Oli	Norepinephrine	UBE2D3-AS1	0.867033	3.71974	0.933964	0.372325	0.9997	0.892126
Oli	Norepinephrine	TEPSIN	1.29397	3.42393	0.933905	0.372354	0.9997	0.892072
Oli	Norepinephrine	RRM1	0.713394	3.96704	0.936309	0.372374	0.9997	0.892035
Oli	Norepinephrine	CARS2	-0.317964	6.02071	-0.933613	0.372498	0.9997	-0.891804
Oli	Norepinephrine	SLBP	-0.560971	4.12204	-0.938174	0.372676	0.9997	-0.891472
Oli	Norepinephrine	ZCCHC2	-0.497471	5.5329	-0.939377	0.372701	0.9997	-0.891425
Oli	Norepinephrine	APIP	-1.02188	5.79404	-0.937891	0.372762	0.9997	-0.891312
Oli	Norepinephrine	CCT2	0.663165	3.82926	0.93512	0.372804	0.9997	0.891233
Oli	Norepinephrine	KLRC3	1.02124	2.05923	0.938718	0.372814	0.9997	0.891216
Oli	Norepinephrine	LINC01411	-0.906711	6.96077	-0.93288	0.372858	0.9997	-0.891133
Oli	Norepinephrine	ZNF449	-1.11553	3.27625	-0.936533	0.372884	0.9997	-0.891084
Oli	Norepinephrine	RSKR	-0.501368	4.09767	-0.932785	0.372905	0.9997	-0.891045
Oli	Norepinephrine	ZBTB14	-0.756413	3.1621	-0.932753	0.372921	0.9997	-0.891016
Oli	Norepinephrine	JADE3	0.654203	5.11756	0.938063	0.372934	0.9997	0.890991
Oli	Norepinephrine	ZNF91	-0.522185	7.26966	-0.932625	0.372984	0.9997	-0.890898
Oli	Norepinephrine	COA4	-0.581742	3.80799	-0.932609	0.372992	0.9997	-0.890884
Oli	Norepinephrine	BSG	1.00486	3.82159	0.93366	0.373074	0.9997	0.89073
Oli	Norepinephrine	ABCF2	0.379083	3.6468	0.932322	0.373133	0.9997	0.890621
Oli	Norepinephrine	LINC01500	-1.29063	2.88373	-0.952462	0.373163	0.9997	-0.890565
Oli	Norepinephrine	SLC25A32	-0.566472	4.6368	-0.932118	0.373233	0.9997	-0.890434
Oli	Norepinephrine	PPOX	0.582425	3.47976	1.06239	0.373444	0.9997	0.890041
Oli	Norepinephrine	PYROXD1	0.286012	4.72379	0.93425	0.373476	0.9997	0.889981
Oli	Norepinephrine	GGA3	0.506219	5.29362	0.931598	0.373489	0.9997	0.889957
Oli	Norepinephrine	FAM174C	1.25849	2.8048	0.93104	0.373764	0.9997	0.889446
Oli	Norepinephrine	RAB40A	-1.51429	2.31085	-0.931032	0.373768	0.9997	-0.889437
Oli	Norepinephrine	EPHA3	1.33009	4.15794	0.94393	0.373805	0.9997	0.889369
Oli	Norepinephrine	GOLGA8B	-1.64321	6.08327	-0.944183	0.373971	0.9997	-0.889059
Oli	Norepinephrine	ERCC6	-0.730593	5.04033	-0.930494	0.374033	0.9997	-0.888945
Oli	Norepinephrine	SAXO1	1.07687	2.8532	0.942307	0.374053	0.9997	0.888907
Oli	Norepinephrine	MICOS10	-0.854363	3.56387	-0.936946	0.374534	0.9997	-0.888012
Oli	Norepinephrine	STK39	-0.677671	8.2482	-0.937178	0.374569	0.9997	-0.887947
Oli	Norepinephrine	MDC1	0.364811	4.47515	0.929218	0.374662	0.9997	0.887774
Oli	Norepinephrine	EHMT2	0.706869	6.04464	0.940175	0.374732	0.9997	0.887644
Oli	Norepinephrine	THAP12	0.415586	4.54174	0.93124	0.374837	0.9997	0.887449
Oli	Norepinephrine	DST	-1.02925	11.7049	-0.928655	0.37494	0.9997	-0.887258
Oli	Norepinephrine	PSMD4	0.628273	4.95619	0.928284	0.375124	0.9997	0.886917
Oli	Norepinephrine	FAM207A	1.0523	2.30592	0.928224	0.375153	0.9997	0.886863
Oli	Norepinephrine	PCCB	-0.228678	6.71972	-0.955796	0.375285	0.9997	-0.886617
Oli	Norepinephrine	ARHGDIA	1.49051	3.49586	0.938281	0.375287	0.9997	0.886614
Oli	Norepinephrine	TTC37	0.542777	7.38009	0.93594	0.375338	0.9997	0.886518
Oli	Norepinephrine	PKM	0.776167	4.30383	0.927842	0.375342	0.9997	0.886512
Oli	Norepinephrine	FNTB	0.539985	6.63673	0.933304	0.375374	0.9997	0.886452
Oli	Norepinephrine	NHEJ1	-0.646775	3.31583	-0.928811	0.375492	0.9997	-0.886233
Oli	Norepinephrine	C14orf119	-1.88627	2.15374	-0.927147	0.375685	0.9997	-0.885874
Oli	Norepinephrine	STAT3	0.364441	6.49033	0.938505	0.375737	0.9997	0.885779
Oli	Norepinephrine	IDH3B	1.33294	2.58448	0.926768	0.375873	0.9997	0.885527
Oli	Norepinephrine	VAMP4	-0.550515	4.16735	-0.926752	0.375881	0.9997	-0.885512
Oli	Norepinephrine	WDR60	-0.846489	6.87943	-0.926455	0.376027	0.9997	-0.885239
Oli	Norepinephrine	GOLGA8R	-0.87489	2.84398	-0.926387	0.376061	0.9997	-0.885177
Oli	Norepinephrine	POLR1B	-0.523709	3.84622	-0.926278	0.376115	0.9997	-0.885077
Oli	Norepinephrine	CCDC84-DT	-0.866436	3.05148	-0.926251	0.376128	0.9997	-0.885053
Oli	Norepinephrine	CAMSAP2	-0.370918	7.27407	-0.926113	0.376197	0.9997	-0.884926
Oli	Norepinephrine	MSH2	-0.381129	6.65319	-0.937917	0.376456	0.9997	-0.884445
Oli	Norepinephrine	AGAP5	0.603903	4.2852	0.929725	0.37654	0.9997	0.88429
Oli	Norepinephrine	HIPK1-AS1	1.26617	2.09817	0.932092	0.376768	0.9997	0.883868
Oli	Norepinephrine	WHRN	-1.00734	7.39244	-0.924772	0.376861	0.9997	-0.883695
Oli	Norepinephrine	FER	-0.515708	7.34381	-0.931991	0.376874	0.9997	-0.883671
Oli	Norepinephrine	ZNF512B	0.933232	4.37648	0.929743	0.37705	0.9997	0.883344
Oli	Norepinephrine	MIPOL1	-1.40252	5.06782	-0.92955	0.377122	0.9997	-0.883212
Oli	Norepinephrine	OTUD7A	-0.736227	9.87135	-0.944749	0.377128	0.9997	-0.8832
Oli	Norepinephrine	QPCTL	1.3734	2.83455	0.924203	0.377143	0.9997	0.883173
Oli	Norepinephrine	SESTD1	-0.459375	7.72664	-0.93264	0.377151	0.9997	-0.883159
Oli	Norepinephrine	SEC31B	0.481111	5.49933	0.950599	0.377227	0.9997	0.883016
Oli	Norepinephrine	DDX17	-0.390968	9.65515	-0.925404	0.37735	0.9997	-0.882789
Oli	Norepinephrine	ZNF219	0.53181	1.61353	0.92351	0.377486	0.9997	0.882537
Oli	Norepinephrine	NUP54	0.47859	5.79173	0.931079	0.377636	0.9997	0.88226
Oli	Norepinephrine	FAM98A	-0.646023	4.46597	-0.923202	0.377661	0.9997	-0.882215
Oli	Norepinephrine	SLC25A17	0.364631	5.31381	0.922699	0.377889	0.9997	0.881793
Oli	Norepinephrine	NUDCD3	-0.560279	6.55233	-0.922599	0.377939	0.9997	-0.8817
Oli	Norepinephrine	SLC5A6	0.75722	2.87961	1.05767	0.377983	0.9997	0.881619
Oli	Norepinephrine	ABCC1	1.0386	4.78958	0.922318	0.378078	0.9997	0.881443
Oli	Norepinephrine	ZNF766	-0.633732	4.57457	-0.921389	0.37854	0.9997	-0.88059
Oli	Norepinephrine	PI4K2A	0.568701	3.88393	0.921232	0.378618	0.9997	0.880445
Oli	Norepinephrine	MAGI1	-0.256959	9.02486	-1.01795	0.378657	0.9997	-0.880373
Oli	Norepinephrine	ZNF431	-0.383734	5.94956	-0.929674	0.378694	0.9997	-0.880306
Oli	Norepinephrine	XPO6	-0.459851	7.29195	-0.920851	0.378808	0.9997	-0.880095
Oli	Norepinephrine	EFCAB6	-0.611473	4.53293	-0.923648	0.378812	0.9997	-0.880088
Oli	Norepinephrine	SRFBP1	-0.482323	5.00528	-0.920644	0.378911	0.9997	-0.879905
Oli	Norepinephrine	ZNF254	0.265891	6.39032	0.942064	0.378979	0.9997	0.87978
Oli	Norepinephrine	KYAT3	0.676037	5.65925	0.92624	0.378995	0.9997	0.87975
Oli	Norepinephrine	PSG8-AS1	2.71958	2.9182	0.923024	0.379065	0.9997	0.879621
Oli	Norepinephrine	MACO1	-0.521626	6.35482	-0.920322	0.379071	0.9997	-0.87961
Oli	Norepinephrine	ENOX1	-0.682872	9.51832	-0.927371	0.379165	0.9997	-0.879435
Oli	Norepinephrine	CDK19	-0.489693	9.61249	-0.928343	0.379205	0.9997	-0.879363
Oli	Norepinephrine	ASIC1	0.635511	4.70727	0.924072	0.379392	0.9997	0.879016
Oli	Norepinephrine	CSNK1G1	-0.210126	6.10019	-0.99583	0.379506	0.9997	-0.878807
Oli	Norepinephrine	WNK1	-0.305709	8.57026	-0.935363	0.37969	0.9997	-0.878467
Oli	Norepinephrine	ZSCAN26	-0.378456	5.19841	-1.01383	0.379818	0.9997	-0.878232
Oli	Norepinephrine	LINC01630	-0.948325	8.57957	-0.918767	0.379845	0.9997	-0.878182
Oli	Norepinephrine	GMFB	0.907209	3.11753	0.918752	0.379852	0.9997	0.878168
Oli	Norepinephrine	ARL17B	1.39454	7.59093	1.29664	0.379908	0.9997	0.878066
Oli	Norepinephrine	PIWIL2	-0.694202	3.23377	-0.928631	0.379914	0.9997	-0.878055
Oli	Norepinephrine	NABP2	1.03566	2.5341	0.919102	0.380119	0.9997	0.877676
Oli	Norepinephrine	USP3-AS1	0.62757	3.25069	0.936573	0.380131	0.9997	0.877654
Oli	Norepinephrine	TMCC3	-0.962637	7.28218	-0.918147	0.380154	0.9997	-0.877612
Oli	Norepinephrine	AVIL	1.46848	3.36194	0.918982	0.380236	0.9997	0.877461
Oli	Norepinephrine	POC1B-AS1	0.665913	5.30055	0.920766	0.380281	0.9997	0.877378
Oli	Norepinephrine	P2RY11	-0.987043	2.84088	-0.921994	0.380305	0.9997	-0.877334
Oli	Norepinephrine	ATG12	-0.388659	5.20638	-0.917524	0.380465	0.9997	-0.87704
Oli	Norepinephrine	RPE	-0.716252	5.08282	-0.917363	0.380545	0.9997	-0.876892
Oli	Norepinephrine	SRR	-0.496988	4.3938	-0.919484	0.380573	0.9997	-0.876841
Oli	Norepinephrine	SNX16	-0.453666	3.42171	-0.917305	0.380574	0.9997	-0.876839
Oli	Norepinephrine	DNAJC25	-0.550762	4.01083	-0.918462	0.380619	0.9997	-0.876757
Oli	Norepinephrine	SLC2A1	-1.41372	2.60001	-0.917102	0.380676	0.9997	-0.876652
Oli	Norepinephrine	BRMS1L	-0.560157	4.55075	-0.917474	0.380749	0.9997	-0.876517
Oli	Norepinephrine	HNRNPK	-0.658348	6.04761	-0.924905	0.380882	0.9997	-0.876273
Oli	Norepinephrine	PTK2B	0.818819	5.17661	0.920296	0.380947	0.9997	0.876153
Oli	Norepinephrine	ATG4A	-0.77019	3.9049	-0.916039	0.381206	0.9997	-0.875676
Oli	Norepinephrine	CD22	-0.66551	9.01351	-0.91573	0.38136	0.9997	-0.875392
Oli	Norepinephrine	VPS13C	-0.907229	9.03734	-0.915208	0.381622	0.9997	-0.874912
Oli	Norepinephrine	ZNF891	-0.618215	4.94441	-0.917043	0.381638	0.9997	-0.874883
Oli	Norepinephrine	METTL2B	0.699991	5.59955	0.93783	0.381749	0.9997	0.874677
Oli	Norepinephrine	PICK1	-0.870365	5.56936	-0.925352	0.381753	0.9997	-0.874671
Oli	Norepinephrine	SMARCB1	0.37379	5.98087	0.919474	0.381832	0.9997	0.874526
Oli	Norepinephrine	C16orf70	0.589918	5.874	0.916588	0.381863	0.9997	0.874469
Oli	Norepinephrine	RBBP5	-0.280081	4.86828	-0.914249	0.382102	0.9997	-0.874031
Oli	Norepinephrine	AC090518.1	0.903043	3.48099	0.913473	0.38249	0.9997	0.873318
Oli	Norepinephrine	TAX1BP3	1.22901	2.29817	0.91339	0.382531	0.9997	0.873241
Oli	Norepinephrine	CUBN	-1.02329	3.58634	-0.913049	0.382702	0.9997	-0.872928
Oli	Norepinephrine	GPR89A	0.66727	4.02283	0.91304	0.382707	0.9997	0.87292
Oli	Norepinephrine	MLX	0.908968	2.79051	0.913033	0.38271	0.9997	0.872913
Oli	Norepinephrine	TMIGD3	-1.45426	3.00386	-0.923554	0.382711	0.9997	-0.872913
Oli	Norepinephrine	TAF12	0.409002	4.61865	0.918825	0.38279	0.9997	0.872767
Oli	Norepinephrine	PLEKHG3	-0.772881	8.19983	-0.912815	0.38282	0.9997	-0.872713
Oli	Norepinephrine	MYRIP	-2.71684	4.99371	-0.912733	0.38286	0.9997	-0.872638
Oli	Norepinephrine	CSRNP3	1.36087	6.08228	0.91918	0.383014	0.9997	0.872356
Oli	Norepinephrine	SYNM	-0.994892	4.25572	-0.912404	0.383026	0.9997	-0.872335
Oli	Norepinephrine	NOL11	0.401575	4.42212	0.913693	0.383098	0.9997	0.872202
Oli	Norepinephrine	CIAO2B	-0.834734	2.05717	-0.914885	0.383182	0.9997	-0.872048
Oli	Norepinephrine	MTOR	-0.114597	6.40374	-0.921466	0.383481	0.9997	-0.8715
Oli	Norepinephrine	TMEM19	1.06281	3.0554	0.910933	0.383763	0.9997	0.870983
Oli	Norepinephrine	KLC2	-1.19537	3.42706	-0.925454	0.38381	0.9997	-0.870897
Oli	Norepinephrine	CPSF1	0.605779	4.26087	0.944349	0.383855	0.9997	0.870816
Oli	Norepinephrine	LINC00870	-1.08676	3.33655	-0.910387	0.384038	0.9997	-0.870481
Oli	Norepinephrine	C17orf67	-0.548742	3.16602	-0.91797	0.384064	0.9997	-0.870432
Oli	Norepinephrine	KLF3-AS1	-0.404403	6.40789	-0.911687	0.384121	0.9997	-0.870328
Oli	Norepinephrine	RALGAPA1	-0.334969	8.8824	-0.909767	0.384349	0.9997	-0.869912
Oli	Norepinephrine	DVL2	1.24581	3.31192	0.909734	0.384366	0.9997	0.869881
Oli	Norepinephrine	EVI2B	0.550763	4.85818	0.911611	0.384371	0.9997	0.869871
Oli	Norepinephrine	FAM193A	-0.288464	7.40293	-0.909683	0.384391	0.9997	-0.869834
Oli	Norepinephrine	PRPF38A	-0.634677	3.50754	-0.922336	0.38453	0.9997	-0.86958
Oli	Norepinephrine	IQCN	-0.918912	4.4032	-0.91103	0.384544	0.9997	-0.869555
Oli	Norepinephrine	PDSS1	-0.807997	3.68611	-0.908751	0.38486	0.9997	-0.868977
Oli	Norepinephrine	CEP295	-0.358213	5.81759	-0.914542	0.384882	0.9997	-0.868936
Oli	Norepinephrine	BEX4	-0.598223	4.43731	-0.912407	0.384991	0.9997	-0.868736
Oli	Norepinephrine	PC	-0.422353	5.61725	-0.908118	0.385178	0.9997	-0.868395
Oli	Norepinephrine	TMEM134	0.974623	3.01333	0.910726	0.385191	0.9997	0.868372
Oli	Norepinephrine	IQCE	0.741885	4.54608	0.907433	0.385523	0.9997	0.867764
Oli	Norepinephrine	TSC22D2	-0.661836	5.91796	-0.910994	0.385628	0.9997	-0.867573
Oli	Norepinephrine	AC244636.3	-1.24883	1.91595	-0.909505	0.385671	0.9997	-0.867495
Oli	Norepinephrine	FBXW4	-0.320105	6.53692	-0.907098	0.385692	0.9997	-0.867456
Oli	Norepinephrine	MBOAT2	-0.485748	7.80181	-0.911882	0.38571	0.9997	-0.867423
Oli	Norepinephrine	CEP152	-0.697538	3.74523	-0.910862	0.385758	0.9997	-0.867335
Oli	Norepinephrine	CLEC16A	-0.463225	7.25752	-0.906618	0.385934	0.9997	-0.867015
Oli	Norepinephrine	FSIP2	2.02427	2.6228	0.912464	0.385964	0.9997	0.866959
Oli	Norepinephrine	MCC	-2.10107	3.62159	-0.906803	0.386229	0.9997	-0.866477
Oli	Norepinephrine	TM2D1	0.367437	5.73375	0.907397	0.386275	0.9997	0.866392
Oli	Norepinephrine	ZC3H7A	0.494851	5.59296	0.905934	0.386279	0.9997	0.866386
Oli	Norepinephrine	NPC1	-0.910799	8.36378	-0.905334	0.386581	0.9997	-0.865834
Oli	Norepinephrine	GLTP	-0.748894	7.3676	-0.905194	0.386652	0.9997	-0.865705
Oli	Norepinephrine	NR3C2	-0.917871	6.64503	-0.904842	0.386829	0.9997	-0.865382
Oli	Norepinephrine	TMEM132C	-0.994323	6.46055	-0.946979	0.387204	0.9997	-0.864699
Oli	Norepinephrine	PLXNA3	1.46349	4.0993	0.905404	0.387242	0.9997	0.86463
Oli	Norepinephrine	ANKRD18A	-1.02356	6.98636	-0.909991	0.38727	0.9997	-0.864579
Oli	Norepinephrine	SLC27A3	1.09247	2.04689	0.912407	0.387295	0.9997	0.864534
Oli	Norepinephrine	EXOSC1	0.548549	4.61073	0.912781	0.387296	0.9997	0.864531
Oli	Norepinephrine	STRN4	0.506303	4.88919	0.908743	0.387436	0.9997	0.864277
Oli	Norepinephrine	DDX6	-0.330172	6.53704	-0.924676	0.38757	0.9997	-0.864033
Oli	Norepinephrine	TRAPPC4	-1.02351	2.49525	-0.903168	0.387675	0.9997	-0.863841
Oli	Norepinephrine	CPB1	-0.793432	5.40967	-0.909562	0.38772	0.9997	-0.86376
Oli	Norepinephrine	CTNNBL1	-0.406231	5.82994	-0.903027	0.387746	0.9997	-0.863712
Oli	Norepinephrine	JADE2	-0.522933	5.42562	-0.90687	0.387818	0.9997	-0.863582
Oli	Norepinephrine	SLC4A5	-0.852997	6.48116	-0.902832	0.387845	0.9997	-0.863532
Oli	Norepinephrine	RILPL2	-0.944017	3.16447	-0.90427	0.387873	0.9997	-0.863481
Oli	Norepinephrine	TRPT1	2.01472	2.00205	0.902592	0.387966	0.9997	0.863311
Oli	Norepinephrine	CAPS2	-0.505763	6.70743	-0.909729	0.387979	0.9997	-0.863289
Oli	Norepinephrine	ZNF433	0.823548	2.54284	0.90436	0.388017	0.9997	0.863219
Oli	Norepinephrine	MTRF1L	0.886978	3.36341	0.903647	0.388141	0.9997	0.862994
Oli	Norepinephrine	CSRP1	-0.995291	6.33242	-0.902232	0.388149	0.9997	-0.862979
Oli	Norepinephrine	SLC26A3	-3.40209	3.49891	-0.906265	0.38843	0.9997	-0.862468
Oli	Norepinephrine	AGA	-1.09387	4.17237	-0.901237	0.388653	0.9997	-0.862063
Oli	Norepinephrine	MAN2C1	-0.63791	6.09446	-0.991927	0.388744	0.9997	-0.861897
Oli	Norepinephrine	MAPKAPK5	-0.336514	5.70107	-0.90068	0.388935	0.9997	-0.861551
Oli	Norepinephrine	TTL	0.409833	7.27323	0.9187	0.389042	0.9997	0.861356
Oli	Norepinephrine	FAHD2B	-0.712037	3.66916	-0.902695	0.38932	0.9997	-0.86085
Oli	Norepinephrine	STX12	0.461606	6.00201	0.904473	0.389355	0.9997	0.860788
Oli	Norepinephrine	SNX22	-0.542766	5.18808	-0.899799	0.389381	0.9997	-0.86074
Oli	Norepinephrine	COMMD5	-1.41453	2.36665	-0.899796	0.389383	0.9997	-0.860737
Oli	Norepinephrine	FAIM	-0.714073	4.01136	-0.899324	0.389622	0.9997	-0.860302
Oli	Norepinephrine	GPN3	-0.392518	2.87281	-0.998785	0.389713	0.9997	-0.860139
Oli	Norepinephrine	ARIH2	0.357195	7.83835	0.899089	0.389741	0.9997	0.860087
Oli	Norepinephrine	TTF2	-0.477535	5.32243	-0.920106	0.389766	0.9997	-0.860042
Oli	Norepinephrine	ABCC8	-1.93316	3.9634	-0.903182	0.389772	0.9997	-0.860031
Oli	Norepinephrine	PGS1	0.472439	5.29387	0.901734	0.389805	0.9997	0.859971
Oli	Norepinephrine	ARPIN	-0.460429	3.32566	-0.898701	0.389938	0.9997	-0.859729
Oli	Norepinephrine	ZNF571	-0.508209	4.61552	-0.900768	0.390097	0.9997	-0.859441
Oli	Norepinephrine	ZNF772	-1.07802	2.13504	-0.89836	0.390112	0.9997	-0.859415
Oli	Norepinephrine	TIMM23	-0.573563	4.52092	-0.899432	0.390167	0.9997	-0.859314
Oli	Norepinephrine	FECH	-0.510129	5.82665	-0.898055	0.390266	0.9997	-0.859135
Oli	Norepinephrine	AC093249.2	0.564348	3.77897	0.898788	0.390652	0.9997	0.858436
Oli	Norepinephrine	FAHD1	-1.27238	2.8559	-0.897266	0.390667	0.9997	-0.858408
Oli	Norepinephrine	LARP4	-0.286051	6.11502	-0.897887	0.390779	0.9997	-0.858206
Oli	Norepinephrine	ATF6	-0.477089	6.55402	-0.910323	0.390882	0.9997	-0.858019
Oli	Norepinephrine	AC092868.2	-2.06081	2.10755	-0.89668	0.390965	0.9997	-0.857869
Oli	Norepinephrine	ZSWIM5	0.183434	6.8918	1.02059	0.391041	0.9997	0.857731
Oli	Norepinephrine	ITGAE	0.621549	4.41771	0.896485	0.391064	0.9997	0.857689
Oli	Norepinephrine	AC090844.2	-0.93154	4.44486	-0.89637	0.391123	0.9997	-0.857582
Oli	Norepinephrine	PPP1CC	-0.56639	4.44708	-0.895979	0.391322	0.9997	-0.857222
Oli	Norepinephrine	KLF15	-0.915891	4.26727	-0.900365	0.391478	0.9997	-0.85694
Oli	Norepinephrine	FLYWCH2	-0.849782	3.29916	-0.89925	0.39158	0.9997	-0.856755
Oli	Norepinephrine	ALDH3A2	-0.416366	5.51523	-0.903334	0.391783	0.9997	-0.856388
Oli	Norepinephrine	NTAN1	1.37251	2.56312	0.894927	0.391858	0.9997	0.856253
Oli	Norepinephrine	WDR5	0.508797	4.59308	0.894813	0.391916	0.9997	0.856148
Oli	Norepinephrine	ZNF337	-0.537326	5.30599	-0.899462	0.392138	0.9997	-0.855747
Oli	Norepinephrine	ZNF620	-0.794136	3.89117	-0.89415	0.392254	0.9997	-0.855537
Oli	Norepinephrine	ZNF451	-0.440247	7.88889	-0.913714	0.392285	0.9997	-0.855481
Oli	Norepinephrine	ISCA1	-0.679208	3.90971	-0.895089	0.392346	0.9997	-0.85537
Oli	Norepinephrine	GTF2I	-0.372064	8.6035	-0.893648	0.39251	0.9997	-0.855075
Oli	Norepinephrine	SEC16B	-1.73113	2.327	-0.901807	0.392647	0.9997	-0.854826
Oli	Norepinephrine	GOPC	-0.362391	6.05606	-0.893358	0.392657	0.9997	-0.854808
Oli	Norepinephrine	VPS4A	-0.321908	4.41848	-0.893044	0.392817	0.9997	-0.854519
Oli	Norepinephrine	FAM133A	0.277274	3.63073	0.898972	0.39288	0.9997	0.854406
Oli	Norepinephrine	NDUFB7	-0.776496	3.35701	-0.894948	0.392924	0.9997	-0.854326
Oli	Norepinephrine	NPIPA5	-1.30693	2.961	-0.898675	0.393235	0.9997	-0.853765
Oli	Norepinephrine	AC009228.1	0.890524	2.51229	0.892042	0.393329	0.9997	0.853596
Oli	Norepinephrine	ZNF257	-1.49746	2.7153	-0.899528	0.393401	0.9997	-0.853467
Oli	Norepinephrine	EYS	-0.776619	3.68491	-0.895389	0.393629	0.9997	-0.853054
Oli	Norepinephrine	DSEL	-0.933832	5.98811	-0.90181	0.393664	0.9997	-0.852991
Oli	Norepinephrine	APLF	-0.479778	5.4752	-0.923402	0.393799	0.9997	-0.852748
Oli	Norepinephrine	SLC35E3	-0.49579	7.15367	-0.894084	0.393838	0.9997	-0.852677
Oli	Norepinephrine	PAK4	-0.659881	5.16351	-0.894803	0.393975	0.9997	-0.85243
Oli	Norepinephrine	TCF20	-0.318215	7.19704	-0.899274	0.39412	0.9997	-0.85217
Oli	Norepinephrine	NSMCE2	0.384976	8.71644	0.906004	0.394347	0.9997	0.851761
Oli	Norepinephrine	XRN1	-0.29152	7.59137	-0.895772	0.394583	0.9997	-0.851336
Oli	Norepinephrine	C12orf60	-1.16992	4.01129	-0.890999	0.394632	0.9997	-0.851246
Oli	Norepinephrine	HLA-DMA	-1.01716	2.50866	-0.889048	0.39486	0.9997	-0.850836
Oli	Norepinephrine	ARPC1B	1.35976	2.33058	0.89511	0.395116	0.9997	0.850375
Oli	Norepinephrine	ZNF124	0.699147	3.99599	0.891182	0.395254	0.9997	0.850128
Oli	Norepinephrine	ZFHX4	-0.594009	7.815	-0.888112	0.39534	0.9997	-0.849973
Oli	Norepinephrine	HNRNPA3	-0.713763	6.54938	-0.887929	0.395434	0.9997	-0.849804
Oli	Norepinephrine	AC010226.1	-1.278	2.4657	-0.887759	0.395521	0.9997	-0.849647
Oli	Norepinephrine	AHR	-0.561173	5.2223	-0.890259	0.395555	0.9997	-0.849586
Oli	Norepinephrine	DDX25	-2.19628	2.60715	-0.892981	0.395616	0.9997	-0.849477
Oli	Norepinephrine	PPP2R3C	0.361328	5.78444	0.908495	0.395623	0.9997	0.849465
Oli	Norepinephrine	HIBADH	-0.304053	6.62534	-0.911702	0.395876	0.9997	-0.849009
Oli	Norepinephrine	MRPS30-DT	-0.42669	5.58278	-0.887409	0.396236	0.9997	-0.848362
Oli	Norepinephrine	PART1	1.7456	2.6083	0.889786	0.396243	0.9997	0.84835
Oli	Norepinephrine	PLK1	1.04901	1.9879	0.893134	0.396273	0.9997	0.848296
Oli	Norepinephrine	RC3H1	-0.275042	7.32477	-0.898818	0.396313	0.9997	-0.848224
Oli	Norepinephrine	ALG2	1.11519	2.47656	0.886133	0.396355	0.9997	0.848148
Oli	Norepinephrine	DPY19L4	-0.319558	5.64496	-0.999805	0.396473	0.9997	-0.847937
Oli	Norepinephrine	RGCC	-1.05259	6.03634	-0.88548	0.396691	0.9997	-0.847546
Oli	Norepinephrine	E2F1	-1.23676	1.95403	-0.885162	0.396854	0.9997	-0.847253
Oli	Norepinephrine	MAVS	-0.374634	6.3427	-0.887077	0.396898	0.9997	-0.847174
Oli	Norepinephrine	LINC00463	-1.49932	2.74711	-0.892557	0.396903	0.9997	-0.847165
Oli	Norepinephrine	AC137494.1	-1.24361	3.73877	-0.885243	0.396977	0.9997	-0.847032
Oli	Norepinephrine	BZW2	0.785334	4.30435	0.885464	0.396991	0.9997	0.847008
Oli	Norepinephrine	NEDD4L	2.42783	5.72477	0.90578	0.397036	0.9997	0.846927
Oli	Norepinephrine	MRPS5	0.474238	6.64998	0.890217	0.397038	0.9997	0.846924
Oli	Norepinephrine	PTPN1	-0.399832	5.64783	-0.884459	0.397216	0.9997	-0.846604
Oli	Norepinephrine	ZNF564	0.401317	4.12313	0.884374	0.397259	0.9997	0.846526
Oli	Norepinephrine	ZNF329	0.272709	4.55086	0.973588	0.397272	0.9997	0.846503
Oli	Norepinephrine	LRRC39	-0.974916	3.66672	-0.887607	0.397301	0.9997	-0.846452
Oli	Norepinephrine	SLC35B1	0.935757	3.19149	0.884218	0.39734	0.9997	0.846382
Oli	Norepinephrine	ARL16	0.637558	3.0234	0.887534	0.397405	0.9997	0.846264
Oli	Norepinephrine	AC027644.3	0.907844	2.01057	0.883816	0.397547	0.9997	0.846011
Oli	Norepinephrine	CPM	0.538481	7.40101	0.883751	0.39758	0.9997	0.845951
Oli	Norepinephrine	SEC13	-0.374972	4.5896	-0.885996	0.397724	0.9997	-0.845693
Oli	Norepinephrine	DRAM2	-0.588942	4.73494	-0.886641	0.3978	0.9997	-0.845557
Oli	Norepinephrine	AL356488.3	0.876777	1.74489	0.884594	0.397918	0.9997	0.845345
Oli	Norepinephrine	UCN	1.82531	3.04414	0.882466	0.398242	0.9997	0.844766
Oli	Norepinephrine	NUDC	0.524697	4.59244	0.882086	0.398437	0.9997	0.844416
Oli	Norepinephrine	SNX4	0.496191	6.0831	0.881817	0.398576	0.9997	0.844168
Oli	Norepinephrine	OIP5-AS1	-0.339125	5.79075	-0.881622	0.398677	0.9997	-0.843987
Oli	Norepinephrine	SMYD2	1.19823	3.03061	0.882971	0.398772	0.9997	0.843817
Oli	Norepinephrine	AC006270.1	-1.05533	3.86495	-0.881434	0.398776	0.9997	-0.84381
Oli	Norepinephrine	RAB33A	-0.513343	4.41494	-0.881275	0.398855	0.9997	-0.843667
Oli	Norepinephrine	NCOA1	-0.37263	8.33709	-0.891587	0.398882	0.9997	-0.84362
Oli	Norepinephrine	TRIM11	1.30652	3.03395	0.881134	0.398928	0.9997	0.843538
Oli	Norepinephrine	HPRT1	0.508818	5.19012	0.883149	0.398966	0.9997	0.843469
Oli	Norepinephrine	PCNX2	-0.716194	6.28163	-0.880802	0.399099	0.9997	-0.843231
Oli	Norepinephrine	AC104123.1	-0.588828	5.57269	-0.898824	0.39918	0.9997	-0.843086
Oli	Norepinephrine	FAM200A	0.596798	3.85965	0.880418	0.399297	0.9997	0.842877
Oli	Norepinephrine	VARS	-0.586701	3.17781	-0.906108	0.399325	0.9997	-0.842828
Oli	Norepinephrine	ACAP3	0.619468	7.49087	0.894373	0.399354	0.9997	0.842776
Oli	Norepinephrine	UBR4	-0.761757	7.02128	-0.880007	0.39951	0.9997	-0.842497
Oli	Norepinephrine	FASTKD3	-0.754055	2.80417	-0.879961	0.399533	0.9997	-0.842455
Oli	Norepinephrine	CDKN2B-AS1	1.50154	4.13723	0.884299	0.399783	0.9997	0.842008
Oli	Norepinephrine	SEMA6D	-0.545295	6.82628	-0.88508	0.399935	0.9997	-0.841737
Oli	Norepinephrine	ANKIB1	0.415429	9.19527	0.888986	0.400076	0.9997	0.841486
Oli	Norepinephrine	ABCA1	-0.294488	5.06666	-0.939403	0.40012	0.9997	-0.841407
Oli	Norepinephrine	TMEM18	-1.01487	3.3499	-0.878818	0.400124	0.9997	-0.8414
Oli	Norepinephrine	MKLN1	-0.302643	8.24151	-0.88965	0.400299	0.9997	-0.841087
Oli	Norepinephrine	ZNF570	0.722704	3.26651	0.878311	0.400386	0.9997	0.840932
Oli	Norepinephrine	OTUD5	0.279821	5.14031	0.878131	0.400479	0.9997	0.840766
Oli	Norepinephrine	SNX29	-0.61309	8.9613	-0.877768	0.400667	0.9997	-0.840431
Oli	Norepinephrine	ZNF844	-0.573454	4.20322	-0.877601	0.400753	0.9997	-0.840276
Oli	Norepinephrine	CCDC117	-0.753343	3.11728	-0.8774	0.400857	0.9997	-0.840091
Oli	Norepinephrine	TRMT13	-0.392962	6.05156	-0.880934	0.401025	0.9997	-0.839792
Oli	Norepinephrine	AC079921.1	-0.786598	3.6401	-0.880298	0.401538	0.9997	-0.838877
Oli	Norepinephrine	AL365259.1	-0.836001	4.39668	-0.88199	0.401555	0.9997	-0.838848
Oli	Norepinephrine	MAFK	1.17002	2.88533	0.8814	0.402079	0.9997	0.837914
Oli	Norepinephrine	NUP50-DT	0.482159	5.25192	0.87518	0.402229	0.9997	0.837648
Oli	Norepinephrine	TM9SF4	-0.392084	5.97056	-0.874952	0.402239	0.9997	-0.83763
Oli	Norepinephrine	PTPDC1	-0.41994	7.00766	-0.882636	0.402296	0.9997	-0.837527
Oli	Norepinephrine	DNHD1	-0.622436	6.68719	-0.874542	0.402338	0.9997	-0.837453
Oli	Norepinephrine	MRPS18B	0.614036	3.96323	0.878666	0.402429	0.9997	0.837291
Oli	Norepinephrine	SDF4	0.768043	4.74695	0.874132	0.402551	0.9997	0.837074
Oli	Norepinephrine	ZNF100	0.745104	4.9714	0.883941	0.402572	0.9997	0.837036
Oli	Norepinephrine	CHDH	-0.104105	3.42502	-1.09483	0.402583	0.9997	-0.837017
Oli	Norepinephrine	WDR41	-0.429801	5.86368	-0.877251	0.402605	0.9997	-0.836978
Oli	Norepinephrine	YES1	-0.277422	4.72577	-0.88263	0.402757	0.9997	-0.836708
Oli	Norepinephrine	EMC8	-0.657793	4.43336	-0.873646	0.402804	0.9997	-0.836624
Oli	Norepinephrine	BMI1	-0.701245	5.16328	-0.873566	0.402845	0.9997	-0.836551
Oli	Norepinephrine	TASOR	-0.465113	6.62894	-0.873388	0.402937	0.9997	-0.836387
Oli	Norepinephrine	FBXO15	-0.587345	3.9223	-0.875543	0.403053	0.9997	-0.836181
Oli	Norepinephrine	LGR4	-0.70615	5.75227	-0.877099	0.403144	0.9997	-0.83602
Oli	Norepinephrine	A1BG-AS1	0.683769	4.3746	0.872848	0.403218	0.9997	0.835888
Oli	Norepinephrine	DCP2	-0.413021	5.14895	-0.876012	0.40329	0.9997	-0.83576
Oli	Norepinephrine	AL589669.1	0.905231	5.01391	0.877543	0.403327	0.9997	0.835694
Oli	Norepinephrine	AC020907.1	0.740986	3.27902	0.881932	0.403452	0.9997	0.835472
Oli	Norepinephrine	ZFP3	-0.858036	2.61317	-0.875301	0.40346	0.9997	-0.835457
Oli	Norepinephrine	CDC42	-0.330351	5.7829	-0.872301	0.403502	0.9997	-0.835382
Oli	Norepinephrine	FAM122C	-0.513705	4.46715	-0.872232	0.403538	0.9997	-0.835319
Oli	Norepinephrine	SNX3	-0.618845	4.55979	-0.87178	0.403774	0.9997	-0.834901
Oli	Norepinephrine	ADD1	-0.617933	8.71577	-0.876694	0.404054	0.9997	-0.834404
Oli	Norepinephrine	NAP1L3	1.61461	2.56682	0.872061	0.404067	0.9997	0.83438
Oli	Norepinephrine	FXR2	0.388832	3.90796	0.87087	0.404247	0.9997	0.834061
Oli	Norepinephrine	AC092111.1	-0.846658	3.95734	-0.873651	0.404276	0.9997	-0.834009
Oli	Norepinephrine	WDR4	-0.315028	4.55498	-0.870735	0.404317	0.9997	-0.833935
Oli	Norepinephrine	ZSCAN31	1.26314	3.83202	1.10375	0.404417	0.9997	0.833759
Oli	Norepinephrine	IL6ST	-0.644832	5.7124	-0.870214	0.404588	0.9997	-0.833454
Oli	Norepinephrine	RNF149	-0.379558	6.3901	-0.883688	0.404698	0.9997	-0.83326
Oli	Norepinephrine	AC024560.4	1.1714	3.30357	0.871044	0.404698	0.9997	0.833259
Oli	Norepinephrine	ARHGEF37	-0.721958	6.83334	-0.869838	0.404785	0.9997	-0.833107
Oli	Norepinephrine	ZNF717	-0.515727	6.13072	-0.874413	0.404787	0.9997	-0.833103
Oli	Norepinephrine	DNAJC5	-0.408355	6.26996	-0.869472	0.404975	0.9997	-0.832769
Oli	Norepinephrine	MOCS1	-0.455752	3.12909	-0.869954	0.404997	0.9997	-0.83273
Oli	Norepinephrine	ELP1	-0.483097	6.26948	-0.869369	0.405029	0.9997	-0.832674
Oli	Norepinephrine	CREBBP	-0.296627	7.42078	-0.888815	0.405188	0.9997	-0.832392
Oli	Norepinephrine	YTHDC2	-0.369952	6.55065	-0.872421	0.40521	0.9997	-0.832353
Oli	Norepinephrine	ARFGAP3	0.438867	5.51518	0.929981	0.405246	0.9997	0.83229
Oli	Norepinephrine	MVB12B	-0.860131	9.41788	-0.870844	0.405251	0.9997	-0.832279
Oli	Norepinephrine	TXNL1	0.404991	5.9454	0.87314	0.405394	0.9997	0.832026
Oli	Norepinephrine	GSN	-0.709654	9.36683	-0.868487	0.405489	0.9997	-0.831859
Oli	Norepinephrine	PRMT7	0.424981	5.9647	0.868427	0.40552	0.9997	0.831803
Oli	Norepinephrine	PMPCB	-0.293275	5.44747	-0.892544	0.405693	0.9997	-0.831497
Oli	Norepinephrine	SPDL1	-0.663705	3.00671	-0.867878	0.405806	0.9997	-0.831296
Oli	Norepinephrine	PNISR	0.43801	8.00307	0.867775	0.40586	0.9997	0.831201
Oli	Norepinephrine	PPP2R2A	-0.55701	8.10613	-0.872065	0.405875	0.9997	-0.831175
Oli	Norepinephrine	DCUN1D5	0.577047	4.12205	0.867645	0.405928	0.9997	0.831081
Oli	Norepinephrine	CTNNA1	-0.433226	7.14094	-0.875219	0.406131	0.9997	-0.830722
Oli	Norepinephrine	NPLOC4	-0.207493	6.73382	-0.881022	0.406218	0.9997	-0.830568
Oli	Norepinephrine	AL591895.1	-0.918217	7.09509	-0.872195	0.406264	0.9997	-0.830486
Oli	Norepinephrine	PAQR6	0.455927	5.35078	0.866987	0.406272	0.9997	0.830472
Oli	Norepinephrine	ETHE1	1.06036	2.83329	0.866847	0.406345	0.9997	0.830343
Oli	Norepinephrine	AFDN	-0.371542	7.75475	-0.866828	0.406355	0.9997	-0.830325
Oli	Norepinephrine	CLN8	-0.73723	5.60643	-0.866806	0.406366	0.9997	-0.830305
Oli	Norepinephrine	SYNCRIP	-0.358939	5.69805	-0.86679	0.406375	0.9997	-0.83029
Oli	Norepinephrine	TPRA1	0.882106	3.26424	0.866741	0.4064	0.9997	0.830245
Oli	Norepinephrine	SLIRP	0.636756	5.70651	0.873854	0.406522	0.9997	0.83003
Oli	Norepinephrine	KIF1BP	-0.427027	4.56778	-0.866474	0.406644	0.9997	-0.829815
Oli	Norepinephrine	TADA2A	0.449303	5.37519	0.865907	0.406836	0.9997	0.829474
Oli	Norepinephrine	TBC1D8	-0.710202	4.86484	-0.865789	0.406898	0.9997	-0.829365
Oli	Norepinephrine	HECTD1	-0.249643	7.25924	-0.875183	0.407024	0.9997	-0.829143
Oli	Norepinephrine	ZNF488	-1.05281	4.25543	-0.865367	0.407119	0.9997	-0.828975
Oli	Norepinephrine	MBD5	-0.437824	8.622	-0.870724	0.407202	0.9997	-0.828827
Oli	Norepinephrine	ZNF623	0.436632	4.29462	0.868531	0.407208	0.9997	0.828816
Oli	Norepinephrine	ANO2	-1.45677	3.68287	-0.864571	0.407535	0.9997	-0.828239
Oli	Norepinephrine	RASA4	1.53529	2.6675	0.867626	0.407575	0.9997	0.828168
Oli	Norepinephrine	GANAB	0.653537	5.41312	0.869218	0.407679	0.9997	0.827986
Oli	Norepinephrine	AC083798.2	0.467846	4.40248	0.8753	0.407865	0.9997	0.827656
Oli	Norepinephrine	PRPF8	0.276516	5.91167	0.866272	0.40833	0.9997	0.826836
Oli	Norepinephrine	NDUFA6-DT	-0.726208	4.15216	-0.862611	0.408562	0.9997	-0.826427
Oli	Norepinephrine	PRDX6	1.03298	3.14393	0.862608	0.408564	0.9997	0.826424
Oli	Norepinephrine	COQ7	0.581033	4.08695	0.863275	0.408581	0.9997	0.826394
Oli	Norepinephrine	FNDC3B	-0.462612	5.33524	-0.865763	0.40874	0.9997	-0.826113
Oli	Norepinephrine	UBR2	0.247281	7.57076	0.906164	0.408787	0.9997	0.82603
Oli	Norepinephrine	ADAL	0.589629	3.83083	0.864363	0.408799	0.9997	0.82601
Oli	Norepinephrine	AC010618.3	0.340878	5.41868	0.870392	0.408835	0.9997	0.825946
Oli	Norepinephrine	TPP2	-0.644288	6.4504	-0.869743	0.409071	0.9997	-0.825529
Oli	Norepinephrine	C5	-0.522617	4.77487	-0.862196	0.409183	0.9997	-0.825332
Oli	Norepinephrine	CYB5B	-0.436395	5.25754	-0.865839	0.409359	0.9997	-0.825023
Oli	Norepinephrine	BTN3A1	-0.956504	2.41933	-0.864286	0.40947	0.9997	-0.824826
Oli	Norepinephrine	P4HA1	0.523542	5.21104	0.861518	0.409729	0.9997	0.82437
Oli	Norepinephrine	DCTN5	-0.383144	4.91703	-0.86312	0.409788	0.9997	-0.824267
Oli	Norepinephrine	USP44	-1.35284	2.73659	-0.866816	0.40994	0.9997	-0.823999
Oli	Norepinephrine	RAPGEF3	-0.826038	6.84286	-0.865544	0.410017	0.9997	-0.823863
Oli	Norepinephrine	CA13	0.843931	3.09776	0.859823	0.410026	0.9997	0.823848
Oli	Norepinephrine	ZNF710-AS1	-0.617029	2.6102	-0.85964	0.410122	0.9997	-0.823678
Oli	Norepinephrine	C12orf45	-0.56229	4.1412	-0.861586	0.410175	0.9997	-0.823586
Oli	Norepinephrine	SLC26A11	-0.556457	4.66037	-0.859416	0.41024	0.9997	-0.823471
Oli	Norepinephrine	LITAF	-0.45528	6.51368	-0.85925	0.410327	0.9997	-0.823318
Oli	Norepinephrine	TMEM117	-0.748179	7.21368	-0.86797	0.410377	0.9997	-0.82323
Oli	Norepinephrine	ATRAID	0.810481	2.63162	0.859094	0.410409	0.9997	0.823173
Oli	Norepinephrine	GSPT1	-0.220228	5.87213	-0.870441	0.410468	0.9997	-0.82307
Oli	Norepinephrine	KRBA2	-0.680862	5.32668	-0.860803	0.410516	0.9997	-0.822986
Oli	Norepinephrine	PPP4C	0.732059	3.8117	0.858736	0.410598	0.9997	0.822842
Oli	Norepinephrine	ZNF615	-0.626146	4.03989	-0.858725	0.410603	0.9997	-0.822833
Oli	Norepinephrine	LINC01422	-0.529328	4.19244	-0.860419	0.410608	0.9997	-0.822824
Oli	Norepinephrine	ELP3	-0.437276	5.59312	-0.867614	0.410613	0.9997	-0.822815
Oli	Norepinephrine	FKRP	-0.608803	4.82102	-0.860871	0.410621	0.9997	-0.822801
Oli	Norepinephrine	CLDN11	-0.708249	8.98761	-0.858461	0.410742	0.9997	-0.822588
Oli	Norepinephrine	COP1	-0.534121	7.44897	-0.858945	0.411366	0.9997	-0.821493
Oli	Norepinephrine	DENND4B	0.468271	5.49991	0.857264	0.411373	0.9997	0.82148
Oli	Norepinephrine	RYBP	-0.658495	8.46208	-0.857144	0.411436	0.9997	-0.821369
Oli	Norepinephrine	GOLGA8N	-0.936909	3.75237	-0.857115	0.411451	0.9997	-0.821343
Oli	Norepinephrine	LINC01572	0.579043	5.77674	0.864544	0.411688	0.9997	0.820927
Oli	Norepinephrine	PLAGL2	-1.06805	2.51681	-0.856246	0.41191	0.9997	-0.820538
Oli	Norepinephrine	CCDC12	-0.52629	4.74942	-0.856219	0.411924	0.9997	-0.820513
Oli	Norepinephrine	Z84485.1	0.554493	5.10034	0.861083	0.412034	0.9997	0.820319
Oli	Norepinephrine	NUP98	-0.426936	6.42872	-0.85654	0.412106	0.9997	-0.820194
Oli	Norepinephrine	ERAP1	-0.694587	3.91309	-0.855834	0.412229	0.9997	-0.819977
Oli	Norepinephrine	ZNF606	-0.518738	4.56159	-0.855435	0.412337	0.9997	-0.819788
Oli	Norepinephrine	NKIRAS2	1.12835	2.14951	0.855261	0.412429	0.9997	0.819627
Oli	Norepinephrine	VAPA	-0.3143	6.69604	-0.861734	0.412487	0.9997	-0.819525
Oli	Norepinephrine	RFX1	0.44179	4.70351	0.854998	0.412568	0.9997	0.819383
Oli	Norepinephrine	NBPF26	-0.89887	2.60505	-1.00506	0.412632	0.9997	-0.81927
Oli	Norepinephrine	PDCD6	-0.298286	5.80973	-0.857582	0.412778	0.9997	-0.819014
Oli	Norepinephrine	DDX31	0.342838	4.70921	0.859656	0.412826	0.9997	0.818931
Oli	Norepinephrine	C18orf32	-0.735904	3.84683	-0.855751	0.412843	0.9997	-0.8189
Oli	Norepinephrine	ZNF133	-0.375057	5.99477	-0.854409	0.412879	0.9997	-0.818838
Oli	Norepinephrine	NPDC1	0.373768	5.45612	0.926436	0.413121	0.9997	0.818413
Oli	Norepinephrine	CLCN5	-0.7863	3.07477	-0.853937	0.413128	0.9997	-0.818401
Oli	Norepinephrine	AL139383.1	0.831449	6.99441	0.859932	0.413189	0.9997	0.818295
Oli	Norepinephrine	ADAT2	-0.916996	2.74772	-0.855857	0.413347	0.9997	-0.818017
Oli	Norepinephrine	VRK3	-0.660817	5.01044	-0.853151	0.413543	0.9997	-0.817674
Oli	Norepinephrine	SLC35A3	-0.365702	5.68152	-0.937023	0.413561	0.9997	-0.817644
Oli	Norepinephrine	SOX2-OT	-0.738597	10.2506	-0.856191	0.413563	0.9997	-0.817639
Oli	Norepinephrine	AC233723.1	-1.18725	1.97825	-0.852781	0.413739	0.9997	-0.817331
Oli	Norepinephrine	TEX9	-0.335003	4.60117	-0.871404	0.413804	0.9997	-0.817218
Oli	Norepinephrine	FADS2	-0.67963	5.34402	-0.855816	0.413823	0.9997	-0.817184
Oli	Norepinephrine	DNAH6	-2.00831	3.88699	-0.852616	0.413826	0.9997	-0.817179
Oli	Norepinephrine	CDKN2AIP	-0.932443	2.36945	-0.854647	0.413894	0.9997	-0.817061
Oli	Norepinephrine	TRIM41	0.718313	3.8173	0.860111	0.413903	0.9997	0.817045
Oli	Norepinephrine	EPCAM	-0.858893	3.42013	-0.855223	0.413981	0.9997	-0.816908
Oli	Norepinephrine	ITFG1	0.358661	8.39576	0.89393	0.414091	0.9997	0.816715
Oli	Norepinephrine	GTF3C2	0.388921	6.03593	0.852728	0.414137	0.9997	0.816636
Oli	Norepinephrine	NOP56	0.66451	5.39458	0.860342	0.414182	0.9997	0.816557
Oli	Norepinephrine	ALS2	-0.490218	5.79805	-0.851767	0.414276	0.9997	-0.816392
Oli	Norepinephrine	PIGU	0.324789	7.35474	0.87519	0.414283	0.9997	0.816379
Oli	Norepinephrine	INTS3	0.530107	6.17605	0.851202	0.414575	0.9997	0.815869
Oli	Norepinephrine	AC092171.4	-0.640006	3.17595	-0.851167	0.414593	0.9997	-0.815837
Oli	Norepinephrine	SPAST	-0.395934	6.49764	-0.850946	0.414711	0.9997	-0.815632
Oli	Norepinephrine	TICAM2	-0.698474	3.04854	-0.850924	0.414723	0.9997	-0.815611
Oli	Norepinephrine	ZNF830	-0.807555	2.12773	-0.853986	0.414748	0.9997	-0.815566
Oli	Norepinephrine	PCDH9-AS2	2.3848	4.01251	0.853861	0.414982	0.9997	0.815157
Oli	Norepinephrine	PPP2R5E	-0.277529	6.94224	-0.907523	0.415028	0.9997	-0.815078
Oli	Norepinephrine	ZFC3H1	-0.582758	7.04744	-0.850337	0.415034	0.9997	-0.815068
Oli	Norepinephrine	AC024270.5	-1.02658	2.2269	-0.849647	0.415399	0.9997	-0.814429
Oli	Norepinephrine	RBM28	-0.517697	6.17188	-0.849516	0.415469	0.9997	-0.814308
Oli	Norepinephrine	ARRDC1-AS1	1.13204	2.89544	0.849335	0.415565	0.9997	0.814139
Oli	Norepinephrine	MTG1	0.205886	6.22687	0.85179	0.415658	0.9997	0.813977
Oli	Norepinephrine	BCR	-0.707468	5.16996	-0.851012	0.415686	0.9997	-0.813928
Oli	Norepinephrine	SMG5	0.408055	5.79146	0.849082	0.415699	0.9997	0.813906
Oli	Norepinephrine	NBPF3	-0.432729	3.52435	-0.881233	0.415704	0.9997	-0.813897
Oli	Norepinephrine	SLC2A11	0.60966	4.97673	0.865735	0.415769	0.9997	0.813784
Oli	Norepinephrine	HESX1	0.871059	2.37737	0.848801	0.415848	0.9997	0.813645
Oli	Norepinephrine	BORCS8	0.715022	3.29683	0.992504	0.415926	0.9997	0.813509
Oli	Norepinephrine	DPP7	1.22392	5.55576	0.868821	0.415989	0.9997	0.813399
Oli	Norepinephrine	DCTN4	0.360693	5.74658	0.859835	0.416023	0.9997	0.81334
Oli	Norepinephrine	TSC22D3	-0.8558	6.18175	-0.852935	0.416078	0.9997	-0.813244
Oli	Norepinephrine	ZSCAN20	-0.619682	2.67447	-0.847972	0.416289	0.9997	-0.812877
Oli	Norepinephrine	CCP110	-0.549745	8.09999	-0.847874	0.41634	0.9997	-0.812787
Oli	Norepinephrine	PDE2A	-2.00082	4.30235	-0.851167	0.416345	0.9997	-0.812779
Oli	Norepinephrine	CERS1	0.969991	2.63782	0.852852	0.416458	0.9997	0.812581
Oli	Norepinephrine	LINC02473	-0.511151	4.93325	-0.84736	0.416877	0.9997	-0.811852
Oli	Norepinephrine	ARHGAP17	-0.41159	7.00668	-0.851762	0.417004	0.9997	-0.81163
Oli	Norepinephrine	C4orf36	0.610905	2.21852	0.853094	0.417221	0.9997	0.811252
Oli	Norepinephrine	NOB1	0.815951	2.15416	0.847568	0.41737	0.9997	0.810992
Oli	Norepinephrine	DTX2	0.828282	3.48994	0.847332	0.417403	0.9997	0.810935
Oli	Norepinephrine	TRIP11	-0.375945	7.10486	-0.856018	0.417409	0.9997	-0.810924
Oli	Norepinephrine	HSPA8	1.71061	3.45145	0.845793	0.417447	0.9997	0.810859
Oli	Norepinephrine	ZNF420	0.541753	4.69019	0.84568	0.417507	0.9997	0.810754
Oli	Norepinephrine	HDHD5	0.959959	4.15686	0.857142	0.417514	0.9997	0.810741
Oli	Norepinephrine	SUMO1	0.558786	4.5894	0.845578	0.417561	0.9997	0.810659
Oli	Norepinephrine	NDUFA12	-1.06414	2.94035	-0.84545	0.41763	0.9997	-0.81054
Oli	Norepinephrine	EFR3A	-0.446237	5.74787	-0.845302	0.417708	0.9997	-0.810404
Oli	Norepinephrine	ECD	0.331635	5.42132	0.854892	0.417727	0.9997	0.81037
Oli	Norepinephrine	PDP1	0.853245	2.75528	0.854743	0.41788	0.9997	0.810104
Oli	Norepinephrine	PWWP3A	0.266382	7.27128	0.851804	0.417881	0.9997	0.810103
Oli	Norepinephrine	TAF15	0.289441	7.50273	0.883746	0.417966	0.9997	0.809955
Oli	Norepinephrine	HIVEP2	-0.505957	6.98551	-0.844778	0.417987	0.9997	-0.809918
Oli	Norepinephrine	VWA8	-0.387403	7.20631	-0.868824	0.418248	0.9997	-0.809465
Oli	Norepinephrine	RAB11FIP3	0.22944	7.46686	0.911943	0.418371	0.9997	0.80925
Oli	Norepinephrine	C5orf15	-0.816038	4.12856	-0.843898	0.418456	0.9997	-0.809103
Oli	Norepinephrine	PIP4K2C	1.35056	3.02956	0.843745	0.418538	0.9997	0.80896
Oli	Norepinephrine	AP3B1	-0.234619	7.93203	-0.858292	0.418548	0.9997	-0.808944
Oli	Norepinephrine	AC005899.6	-0.962414	3.47095	-0.843048	0.41891	0.9997	-0.808314
Oli	Norepinephrine	WASHC4	-0.443784	6.2504	-0.853858	0.418937	0.9997	-0.808267
Oli	Norepinephrine	KCTD20	-0.419929	5.65941	-0.842672	0.41911	0.9997	-0.807966
Oli	Norepinephrine	AC092164.1	-0.691874	4.64341	-0.843768	0.419237	0.9997	-0.807745
Oli	Norepinephrine	PPP6R2	-0.389188	8.09332	-0.844103	0.419422	0.9997	-0.807424
Oli	Norepinephrine	TRIP6	1.1697	2.92947	0.84488	0.419446	0.9997	0.807382
Oli	Norepinephrine	TRMT12	-0.890104	2.67654	-0.844411	0.419456	0.9997	-0.807366
Oli	Norepinephrine	PER2	-0.615956	4.29393	-0.841887	0.419529	0.9997	-0.807238
Oli	Norepinephrine	NR6A1	-0.226814	6.33621	-0.841821	0.419564	0.9997	-0.807177
Oli	Norepinephrine	HAUS2	0.595391	3.53452	0.856188	0.419621	0.9997	0.807079
Oli	Norepinephrine	H3F3B	-1.7778	3.67987	-0.841419	0.419779	0.9997	-0.806804
Oli	Norepinephrine	ZNF646	0.823008	1.85076	0.841283	0.419852	0.9997	0.806678
Oli	Norepinephrine	SNAPC3	-0.531064	5.28541	-0.84225	0.420031	0.9997	-0.806367
Oli	Norepinephrine	LRCH3	0.309158	7.9479	0.887881	0.420091	0.9997	0.806263
Oli	Norepinephrine	MYO1C	1.02637	2.04508	0.84072	0.420153	0.9997	0.806156
Oli	Norepinephrine	UFL1	0.32733	5.78689	0.856947	0.420163	0.9997	0.806138
Oli	Norepinephrine	MAEL	-0.988136	2.50784	-0.844052	0.420243	0.9997	-0.806001
Oli	Norepinephrine	DNAJB1	-1.17545	2.94558	-0.840515	0.420262	0.9997	-0.805966
Oli	Norepinephrine	HAGH	0.436353	6.10549	0.841785	0.420829	0.9997	0.804985
Oli	Norepinephrine	CREB5	-0.936311	9.84936	-0.841818	0.421032	0.9997	-0.804633
Oli	Norepinephrine	SSH3	0.872553	3.88153	0.838918	0.421117	0.9997	0.804486
Oli	Norepinephrine	FAM106A	0.622029	6.3294	0.838649	0.42126	0.9997	0.804236
Oli	Norepinephrine	ERC2	-1.27376	6.89569	-0.838279	0.421459	0.9997	-0.803893
Oli	Norepinephrine	UBL7-AS1	-0.49816	3.38566	-0.83816	0.421522	0.9997	-0.803783
Oli	Norepinephrine	MFSD6	-0.729189	6.97083	-0.838114	0.421547	0.9997	-0.80374
Oli	Norepinephrine	ZNF787	-0.375463	3.99948	-0.83791	0.421657	0.9997	-0.80355
Oli	Norepinephrine	BLOC1S6	0.203206	5.2237	0.979932	0.421686	0.9997	0.803499
Oli	Norepinephrine	PRRT3	1.3335	2.31488	0.837775	0.421729	0.9997	0.803426
Oli	Norepinephrine	ZNF595	-0.47584	4.60664	-0.883304	0.421794	0.9997	-0.803313
Oli	Norepinephrine	ZNF565	0.589772	6.48678	0.844231	0.421867	0.9997	0.803186
Oli	Norepinephrine	AGFG1	-0.318172	6.72202	-0.837844	0.422242	0.9997	-0.802537
Oli	Norepinephrine	TMCC2	-0.643951	6.6986	-0.836813	0.422245	0.9997	-0.802533
Oli	Norepinephrine	DNAH17-AS1	-1.95344	3.19131	-0.84014	0.422255	0.9997	-0.802515
Oli	Norepinephrine	USP5	0.510531	4.0918	0.838701	0.422306	0.9997	0.802428
Oli	Norepinephrine	FERMT2	0.483324	6.65177	0.842574	0.422325	0.9997	0.802394
Oli	Norepinephrine	IQSEC1	-0.459573	7.68485	-0.844969	0.422441	0.9997	-0.802194
Oli	Norepinephrine	AC108047.1	0.53754	5.95125	0.843344	0.422456	0.9997	0.802168
Oli	Norepinephrine	AC051619.5	1.18647	3.77387	0.853271	0.422549	0.9997	0.802008
Oli	Norepinephrine	SHB	-0.855262	6.72657	-0.836096	0.422629	0.9997	-0.801868
Oli	Norepinephrine	LRRC49	-0.525849	5.66083	-0.836027	0.422666	0.9997	-0.801804
Oli	Norepinephrine	INTS11	0.86474	6.11668	0.83577	0.422804	0.9997	0.801565
Oli	Norepinephrine	ANKHD1	-0.240845	8.04019	-0.840229	0.422809	0.9997	-0.801557
Oli	Norepinephrine	C4orf33	0.667755	3.35492	0.835717	0.422923	0.9997	0.80136
Oli	Norepinephrine	TCF3	0.395916	4.66195	0.83671	0.422973	0.9997	0.801274
Oli	Norepinephrine	PPP4R1	-0.258223	6.39065	-0.864977	0.423007	0.9997	-0.801215
Oli	Norepinephrine	DEK	-0.256602	5.52439	-0.83717	0.423067	0.9997	-0.801112
Oli	Norepinephrine	SNAP23	0.342612	5.2002	0.837879	0.423383	0.9997	0.800566
Oli	Norepinephrine	SLC44A2	0.476567	5.74563	0.934064	0.423423	0.9997	0.800497
Oli	Norepinephrine	TIMM9	-0.306441	3.98241	-0.836216	0.423435	0.9997	-0.800476
Oli	Norepinephrine	SART3	0.443228	5.37081	0.834429	0.423525	0.9997	0.800321
Oli	Norepinephrine	TEFM	0.804249	4.55423	0.834429	0.423525	0.9997	0.800321
Oli	Norepinephrine	CNOT6L	-0.414381	5.71613	-0.83367	0.423933	0.9997	-0.799617
Oli	Norepinephrine	WSB2	0.315474	4.66067	0.857001	0.423951	0.9997	0.799586
Oli	Norepinephrine	BCKDHA	-0.749759	3.38863	-0.833295	0.424134	0.9997	-0.79927
Oli	Norepinephrine	MRPL41	-2.22957	3.90057	-0.848898	0.424201	0.9997	-0.799154
Oli	Norepinephrine	XAB2	-0.70989	3.26212	-0.832984	0.424302	0.9997	-0.798981
Oli	Norepinephrine	RBMS1	2.04185	3.00388	0.832897	0.424348	0.9997	0.7989
Oli	Norepinephrine	CPSF3	-0.262762	4.79446	-0.832544	0.424539	0.9997	-0.798572
Oli	Norepinephrine	AL157388.1	-0.584097	2.48431	-0.832344	0.424646	0.9997	-0.798387
Oli	Norepinephrine	RPAP1	0.327539	4.38953	0.842163	0.424688	0.9997	0.798315
Oli	Norepinephrine	AZIN1-AS1	-0.755491	6.89803	-0.831837	0.424919	0.9997	-0.797917
Oli	Norepinephrine	DPM1	0.373584	5.25482	0.832874	0.424949	0.9997	0.797865
Oli	Norepinephrine	TMEM178A	2.11907	4.44514	0.835509	0.424964	0.9997	0.797838
Oli	Norepinephrine	ZNF550	-0.6389	2.30733	-0.831647	0.425021	0.9997	-0.79774
Oli	Norepinephrine	TOR3A	1.40049	2.43219	0.831336	0.425189	0.9997	0.797451
Oli	Norepinephrine	OGA	-0.295755	7.34177	-0.831247	0.425237	0.9997	-0.797369
Oli	Norepinephrine	FUS	0.318743	7.55426	0.832331	0.425295	0.9997	0.797269
Oli	Norepinephrine	FTSJ1	0.637286	2.93187	0.840444	0.425432	0.9997	0.797033
Oli	Norepinephrine	MORN4	-0.467594	4.10558	-0.830682	0.425542	0.9997	-0.796844
Oli	Norepinephrine	CFAP69	-1.10238	3.34751	-0.830441	0.425672	0.9997	-0.79662
Oli	Norepinephrine	AC087854.1	0.70808	4.90677	0.830227	0.425787	0.9997	0.796422
Oli	Norepinephrine	SRPK2	-0.145373	8.99034	-0.85498	0.425806	0.9997	-0.796389
Oli	Norepinephrine	KLHDC4	-0.547387	5.25605	-0.851826	0.426075	0.9997	-0.795926
Oli	Norepinephrine	MYSM1	-0.359081	6.89472	-0.82949	0.426184	0.9997	-0.795738
Oli	Norepinephrine	MAP7	-0.556614	10.5245	-0.836723	0.426198	0.9997	-0.795714
Oli	Norepinephrine	CFAP298	0.412324	4.58665	0.830434	0.426652	0.9997	0.794934
Oli	Norepinephrine	ZNF608	-0.609941	7.86673	-0.833665	0.426826	0.9997	-0.794634
Oli	Norepinephrine	AGPAT5	0.323648	5.14016	0.83003	0.426851	0.9997	0.794591
Oli	Norepinephrine	LRFN4	1.24856	2.96036	0.83095	0.426946	0.9997	0.794429
Oli	Norepinephrine	LDOC1	-0.669767	3.57406	-0.82798	0.427	0.9997	-0.794336
Oli	Norepinephrine	LRRC58	-0.574115	4.79773	-0.828115	0.427017	0.9997	-0.794307
Oli	Norepinephrine	STIMATE	-0.43423	4.71136	-0.830524	0.427134	0.9997	-0.794105
Oli	Norepinephrine	HM13	-0.277927	6.10665	-0.827528	0.427244	0.9997	-0.793916
Oli	Norepinephrine	TFAP4	-0.743787	3.66836	-0.833346	0.427249	0.9997	-0.793907
Oli	Norepinephrine	ASAP3	-0.676861	3.49117	-0.834241	0.4273	0.9997	-0.79382
Oli	Norepinephrine	RFFL	-0.563372	9.24436	-0.827224	0.427408	0.9997	-0.793634
Oli	Norepinephrine	FKBP9	1.12324	2.84903	0.827091	0.427481	0.9997	0.79351
Oli	Norepinephrine	DOCK6	1.33476	2.76513	0.829691	0.427517	0.9997	0.793447
Oli	Norepinephrine	SPCS1	0.711332	3.1489	0.826761	0.427659	0.9997	0.793204
Oli	Norepinephrine	CCNB1IP1	-0.601472	4.16104	-0.844399	0.427751	0.9997	-0.793047
Oli	Norepinephrine	SPECC1L	-0.405162	7.02411	-0.826352	0.42788	0.9997	-0.792824
Oli	Norepinephrine	ATG5	-0.453672	5.65196	-0.828458	0.428109	0.9997	-0.792432
Oli	Norepinephrine	DIRC3-AS1	0.981718	2.46575	0.828611	0.42815	0.9997	0.792362
Oli	Norepinephrine	CLCN4	-0.566872	5.9454	-0.825622	0.428276	0.9997	-0.792146
Oli	Norepinephrine	AC107032.2	0.344413	3.94556	0.84034	0.428612	0.9997	0.791569
Oli	Norepinephrine	ITM2B	-0.703595	5.32044	-0.824869	0.428683	0.9997	-0.791447
Oli	Norepinephrine	DOT1L	-0.638715	5.9914	-0.829599	0.428687	0.9997	-0.791441
Oli	Norepinephrine	XYLT2	0.721926	3.23052	0.828011	0.428951	0.9997	0.790988
Oli	Norepinephrine	LPAR1	-0.559479	9.21849	-0.824254	0.429016	0.9997	-0.790876
Oli	Norepinephrine	GOLPH3L	0.75149	4.00155	0.824245	0.429022	0.9997	0.790867
Oli	Norepinephrine	LDB3	-0.859938	9.2197	-0.824121	0.429089	0.9997	-0.790751
Oli	Norepinephrine	PDGFA	-0.598004	5.84645	-0.824117	0.429091	0.9997	-0.790748
Oli	Norepinephrine	KIAA2026	-0.36224	7.61929	-0.827388	0.42913	0.9997	-0.790682
Oli	Norepinephrine	LUC7L	-0.425723	7.46053	-0.838014	0.429154	0.9997	-0.790641
Oli	Norepinephrine	AL359921.1	-0.993386	3.02249	-0.823827	0.429248	0.9997	-0.790479
Oli	Norepinephrine	ERCC1	0.963269	4.17569	0.823501	0.429425	0.9997	0.790176
Oli	Norepinephrine	NEDD8	-0.670378	4.41586	-0.823454	0.429451	0.9997	-0.790132
Oli	Norepinephrine	AC087500.1	-0.308593	5.76376	-0.836132	0.429454	0.9997	-0.790126
Oli	Norepinephrine	LDLRAD3	0.5123	7.11933	0.874126	0.429535	0.9997	0.789987
Oli	Norepinephrine	ZBED8	-0.791715	3.40684	-0.824383	0.429698	0.9997	-0.789709
Oli	Norepinephrine	RHBDL2	0.442505	6.85457	0.835931	0.429864	0.9997	0.789425
Oli	Norepinephrine	EEA1	-0.346967	6.86219	-0.8264	0.429943	0.9997	-0.789289
Oli	Norepinephrine	RUSC2	-0.46017	5.98417	-0.825919	0.430065	0.9997	-0.789081
Oli	Norepinephrine	MRPS18C	-0.558469	3.43299	-0.834178	0.430228	0.9997	-0.788802
Oli	Norepinephrine	PCNP	-0.422594	5.23281	-0.822017	0.43023	0.9997	-0.788797
Oli	Norepinephrine	TNFAIP6	1.23182	2.89797	0.823327	0.430239	0.9997	0.788783
Oli	Norepinephrine	C19orf38	-0.839086	2.79878	-0.821859	0.430316	0.9997	-0.788651
Oli	Norepinephrine	Z69733.1	0.843246	2.25872	0.823911	0.430463	0.9997	0.788399
Oli	Norepinephrine	CDIP1	-0.403886	4.48845	-0.824022	0.430487	0.9997	-0.788358
Oli	Norepinephrine	PEX11B	0.736138	3.36309	0.821515	0.430503	0.9997	0.788331
Oli	Norepinephrine	C8orf37	0.632738	2.63557	0.824352	0.430536	0.9997	0.788275
Oli	Norepinephrine	HNRNPUL1	-0.377193	5.69941	-0.821205	0.430672	0.9997	-0.788042
Oli	Norepinephrine	AL163952.1	0.785526	2.00627	0.822406	0.430846	0.9997	0.787745
Oli	Norepinephrine	HPS1	-0.354238	4.25139	-0.822525	0.430983	0.9997	-0.787511
Oli	Norepinephrine	CATSPERG	-0.603107	6.46417	-0.83916	0.430995	0.9997	-0.787491
Oli	Norepinephrine	COPS4	0.517693	5.21535	0.820154	0.431243	0.9997	0.787066
Oli	Norepinephrine	NPL	-0.740451	4.14101	-0.82008	0.431283	0.9997	-0.786998
Oli	Norepinephrine	PHF12	-0.313387	6.18211	-0.819924	0.431369	0.9997	-0.786852
Oli	Norepinephrine	SELENOO	-0.44179	6.12058	-0.913571	0.431384	0.9997	-0.786826
Oli	Norepinephrine	CENPI	-0.937754	2.60224	-0.819547	0.431574	0.9997	-0.786502
Oli	Norepinephrine	PTRH2	-0.555241	4.94453	-0.820814	0.431694	0.9997	-0.786296
Oli	Norepinephrine	HCFC1	0.731213	3.48646	0.821874	0.431773	0.9997	0.786162
Oli	Norepinephrine	CAMKK2	0.561208	5.43298	0.820096	0.431858	0.9997	0.786016
Oli	Norepinephrine	ZNF621	-0.521787	6.31965	-0.821287	0.432084	0.9997	-0.78563
Oli	Norepinephrine	CTIF	-0.573271	7.25183	-0.818566	0.432108	0.9997	-0.78559
Oli	Norepinephrine	CYBC1	-0.374134	4.28476	-0.820874	0.43236	0.9997	-0.78516
Oli	Norepinephrine	ERCC5	-0.500619	5.9687	-0.817786	0.432878	0.9997	-0.784277
Oli	Norepinephrine	LAMTOR3	0.586516	3.05725	0.820763	0.432921	0.9997	0.784204
Oli	Norepinephrine	KLHL18	0.383914	5.42467	0.816944	0.432992	0.9997	0.784082
Oli	Norepinephrine	IDH2-DT	1.1066	3.11344	0.816859	0.433039	0.9997	0.784003
Oli	Norepinephrine	ANXA7	-0.304186	5.50986	-0.816802	0.433071	0.9997	-0.783947
Oli	Norepinephrine	PAG1	-0.490657	6.12905	-0.816733	0.433107	0.9997	-0.783886
Oli	Norepinephrine	PRR5L	-0.766998	8.34886	-0.816683	0.433134	0.9997	-0.783839
Oli	Norepinephrine	PPP1R32	1.34142	2.15048	0.816258	0.433366	0.9997	0.783444
Oli	Norepinephrine	MMP25-AS1	1.99925	2.60748	0.816043	0.433483	0.9997	0.783245
Oli	Norepinephrine	CDH13	-0.939709	6.6367	-0.815919	0.433551	0.9997	-0.783129
Oli	Norepinephrine	IRAK1BP1	-0.567789	5.68231	-0.818113	0.433751	0.9997	-0.782789
Oli	Norepinephrine	RSBN1	-0.391214	4.92444	-0.815528	0.433765	0.9997	-0.782765
Oli	Norepinephrine	ZNF79	-0.848534	2.8926	-0.815456	0.433804	0.9997	-0.782698
Oli	Norepinephrine	SREBF1	-0.871075	7.1309	-0.81673	0.433883	0.9997	-0.782564
Oli	Norepinephrine	SLF2	-0.515205	8.52008	-0.822656	0.433962	0.9997	-0.78243
Oli	Norepinephrine	HOOK3	-0.253985	7.9242	-0.818874	0.434015	0.9997	-0.782339
Oli	Norepinephrine	TMEM209	-0.370338	4.177	-0.821688	0.43429	0.9997	-0.781872
Oli	Norepinephrine	PLXNB3	-1.80329	3.82671	-0.814505	0.434323	0.9997	-0.781815
Oli	Norepinephrine	ITGB5	-0.76771	3.91051	-0.81892	0.434369	0.9997	-0.781737
Oli	Norepinephrine	EXOC3	-0.281743	5.29525	-0.818159	0.434431	0.9997	-0.781633
Oli	Norepinephrine	EGFL8	0.777598	3.3232	0.813921	0.434643	0.9997	0.781271
Oli	Norepinephrine	KCNIP2	1.26944	3.2732	0.81808	0.434667	0.9997	0.78123
Oli	Norepinephrine	PLGRKT	-0.529661	5.29179	-0.81644	0.434747	0.9997	-0.781095
Oli	Norepinephrine	PDZRN3	-2.50054	3.69151	-0.8136	0.434819	0.9997	-0.780972
Oli	Norepinephrine	SARNP	0.172026	6.78216	0.819165	0.434908	0.9997	0.780821
Oli	Norepinephrine	VPS33A	0.319912	5.32633	0.813071	0.435188	0.9997	0.780344
Oli	Norepinephrine	EEF1AKNMT	0.531268	2.65435	0.812725	0.435297	0.9997	0.780159
Oli	Norepinephrine	RPARP-AS1	0.608828	2.92403	0.812655	0.435336	0.9997	0.780094
Oli	Norepinephrine	HEPACAM	-0.443843	7.19926	-0.812571	0.435382	0.9997	-0.780016
Oli	Norepinephrine	PDK4	-1.09308	4.36626	-0.81678	0.435509	0.9997	-0.7798
Oli	Norepinephrine	PROM2	0.911406	2.42209	0.812226	0.43557	0.9997	0.779695
Oli	Norepinephrine	SLC25A1	1.58962	2.14305	0.812171	0.435601	0.9997	0.779643
Oli	Norepinephrine	MED11	1.10161	2.5717	0.816268	0.435617	0.9997	0.779616
Oli	Norepinephrine	SMARCA2	-0.445874	7.15595	-0.811698	0.43586	0.9997	-0.779203
Oli	Norepinephrine	RAB4A	-0.478629	5.07353	-0.811678	0.435871	0.9997	-0.779184
Oli	Norepinephrine	CCNT1	-0.40964	4.94796	-0.811498	0.435969	0.9997	-0.779018
Oli	Norepinephrine	ZNF761	-0.587677	3.40338	-0.811378	0.436035	0.9997	-0.778906
Oli	Norepinephrine	DDB2	0.622261	5.05154	0.811503	0.436125	0.9997	0.778753
Oli	Norepinephrine	DHX33	0.570723	4.91687	0.811547	0.436168	0.9997	0.778681
Oli	Norepinephrine	ZNF846	0.43494	5.3936	0.811062	0.436208	0.9997	0.778612
Oli	Norepinephrine	UTP4	0.712122	4.09411	0.810868	0.436315	0.9997	0.778432
Oli	Norepinephrine	FAM222A	-0.690498	7.24429	-0.81086	0.436319	0.9997	-0.778424
Oli	Norepinephrine	LINC01578	-0.402275	6.6102	-0.810578	0.436473	0.9997	-0.778162
Oli	Norepinephrine	POLR1C	-0.636129	3.76385	-0.810417	0.436562	0.9997	-0.778012
Oli	Norepinephrine	NSUN6	-0.732717	7.34179	-0.830057	0.436605	0.9997	-0.777939
Oli	Norepinephrine	ALKBH3	-0.793905	4.78418	-0.810338	0.436605	0.9997	-0.777938
Oli	Norepinephrine	CLUAP1	0.576303	4.33899	0.81182	0.436637	0.9997	0.777885
Oli	Norepinephrine	COG7	-0.430592	6.05807	-0.81023	0.436665	0.9997	-0.777837
Oli	Norepinephrine	MBTD1	0.303107	6.98223	0.816544	0.436681	0.9997	0.777809
Oli	Norepinephrine	AC096677.1	0.588973	6.08588	0.818965	0.436851	0.9997	0.777522
Oli	Norepinephrine	CAMKMT	-0.362841	7.68602	-0.813486	0.436962	0.9997	-0.777333
Oli	Norepinephrine	ZNF236	-0.190147	6.38841	-0.809159	0.437253	0.9997	-0.776841
Oli	Norepinephrine	RAB5C	0.420405	4.63386	0.80876	0.437472	0.9997	0.77647
Oli	Norepinephrine	GSTO1	-0.696037	3.87469	-0.808932	0.437579	0.9997	-0.776289
Oli	Norepinephrine	AC004158.1	-0.538273	7.45621	-0.815674	0.437653	0.9997	-0.776163
Oli	Norepinephrine	TNS2	0.470571	5.51695	0.813679	0.437731	0.9997	0.776031
Oli	Norepinephrine	C2orf76	-0.288721	4.68304	-0.839128	0.437961	0.9997	-0.775641
Oli	Norepinephrine	ARV1	0.411327	3.73469	0.810201	0.438007	0.9997	0.775562
Oli	Norepinephrine	AC078881.1	-0.892004	7.21285	-0.81807	0.438066	0.9997	-0.775463
Oli	Norepinephrine	TET1	-0.356362	6.2333	-0.810384	0.438101	0.9997	-0.775405
Oli	Norepinephrine	NDUFAF5	-0.344542	5.06056	-0.807602	0.438108	0.9997	-0.775393
Oli	Norepinephrine	COG1	0.627852	4.09367	0.807323	0.438261	0.9997	0.775133
Oli	Norepinephrine	ARMCX2	1.18645	3.29395	0.808639	0.438294	0.9997	0.775077
Oli	Norepinephrine	ZNF670	0.53466	3.75606	0.808431	0.438422	0.9997	0.774861
Oli	Norepinephrine	AP001372.2	-0.999002	2.79119	-0.806599	0.43866	0.9997	-0.774459
Oli	Norepinephrine	EIF4ENIF1	-0.557631	4.9139	-0.806595	0.438662	0.9997	-0.774455
Oli	Norepinephrine	MOB3B	-0.848344	8.80854	-0.81308	0.438762	0.9997	-0.774285
Oli	Norepinephrine	HACD3	-0.285068	6.00312	-0.808161	0.43895	0.9997	-0.773968
Oli	Norepinephrine	RBL1	-0.335404	5.19798	-0.808288	0.438972	0.9997	-0.773931
Oli	Norepinephrine	TMEM267	0.475558	4.34251	0.811438	0.439104	0.9997	0.773707
Oli	Norepinephrine	TTC8	0.946459	4.12058	0.807609	0.439126	0.9997	0.77367
Oli	Norepinephrine	2024-03-05	-0.385152	4.97815	-0.806395	0.439144	0.9997	-0.77364
Oli	Norepinephrine	TBC1D2	0.681528	6.61298	0.805623	0.439197	0.9997	0.77355
Oli	Norepinephrine	FBXL8	-1.04162	2.50568	-0.805606	0.439206	0.9997	-0.773534
Oli	Norepinephrine	ODF2L	-0.474682	5.92412	-0.805407	0.439316	0.9997	-0.773349
Oli	Norepinephrine	NBR1	0.364954	6.18402	0.810014	0.439327	0.9997	0.773331
Oli	Norepinephrine	BEX3	0.394464	4.54943	0.816068	0.439759	0.9997	0.7726
Oli	Norepinephrine	NEK1	-0.312855	7.53194	-0.810806	0.439811	0.9997	-0.772512
Oli	Norepinephrine	GPSM2	-0.11984	7.1783	-0.92299	0.439972	0.9997	-0.772241
Oli	Norepinephrine	PLCL1	-0.611845	10.7233	-0.805314	0.440051	0.9997	-0.772107
Oli	Norepinephrine	GPAT4	-0.377567	5.11625	-0.832581	0.440062	0.9997	-0.772088
Oli	Norepinephrine	ADD3-AS1	-1.3023	3.00702	-0.803952	0.440117	0.9997	-0.771995
Oli	Norepinephrine	MIGA1	-0.213096	6.81416	-0.810345	0.440152	0.9997	-0.771937
Oli	Norepinephrine	AHI1	0.563152	8.4619	0.803585	0.44032	0.9997	0.771653
Oli	Norepinephrine	CHD7	-0.601023	8.35848	-0.803163	0.440553	0.9997	-0.77126
Oli	Norepinephrine	CNIH3	-0.526003	5.47235	-0.803144	0.440563	0.9997	-0.771243
Oli	Norepinephrine	TWISTNB	1.04787	2.34518	0.806357	0.440576	0.9997	0.771222
Oli	Norepinephrine	HSP90AB1	1.09872	5.44413	0.805096	0.440811	0.9997	0.770825
Oli	Norepinephrine	PRPF40A	0.302067	6.51194	0.802475	0.440971	0.9997	0.770555
Oli	Norepinephrine	ADH5	0.760173	3.41786	0.805504	0.441298	0.9997	0.770003
Oli	Norepinephrine	HOOK2	0.896964	4.90967	0.807078	0.441381	0.9997	0.769864
Oli	Norepinephrine	KIAA1328	-0.49864	7.6329	-0.813606	0.441391	0.9997	-0.769846
Oli	Norepinephrine	JRK	-0.517602	3.83158	-0.803191	0.441397	0.9997	-0.769836
Oli	Norepinephrine	TMEM189	-0.508301	4.62987	-0.80179	0.441561	0.9997	-0.769561
Oli	Norepinephrine	MYBL1	-0.484509	3.5937	-0.802504	0.441572	0.9997	-0.769541
Oli	Norepinephrine	SLC35F6	1.11054	2.23106	0.803947	0.441606	0.9997	0.769484
Oli	Norepinephrine	CD200	-0.503211	5.04007	-0.801653	0.441798	0.9997	-0.769161
Oli	Norepinephrine	GDNF-AS1	-0.962402	4.94819	-0.801529	0.441981	0.9997	-0.768852
Oli	Norepinephrine	NIPA2	-0.268655	4.59294	-0.800429	0.442063	0.9997	-0.768714
Oli	Norepinephrine	CASK	-0.571597	6.25479	-0.805649	0.442072	0.9997	-0.768699
Oli	Norepinephrine	PRTFDC1	-0.289638	7.21943	-0.828621	0.442138	0.9997	-0.768587
Oli	Norepinephrine	KIAA0586	-0.373891	6.31838	-0.799975	0.442314	0.9997	-0.768291
Oli	Norepinephrine	TEX45	-1.59237	2.17683	-0.799871	0.442372	0.9997	-0.768194
Oli	Norepinephrine	TCFL5	-0.529193	5.89536	-0.799825	0.442397	0.9997	-0.768151
Oli	Norepinephrine	CLIP1	-0.674809	6.34734	-0.799758	0.442434	0.9997	-0.768089
Oli	Norepinephrine	MINDY2	0.370409	7.41338	0.80723	0.442492	0.9997	0.767992
Oli	Norepinephrine	PPP2CB	-0.162811	5.79156	-0.940599	0.442526	0.9997	-0.767935
Oli	Norepinephrine	MIS18A	0.620906	2.20408	0.799553	0.442548	0.9997	0.767898
Oli	Norepinephrine	NUTF2	0.75322	2.97759	0.799532	0.442559	0.9997	0.767879
Oli	Norepinephrine	BUD23	0.408753	4.44399	0.799421	0.442621	0.9997	0.767775
Oli	Norepinephrine	N4BP2L1	-0.173677	6.19409	-0.805763	0.442809	0.9997	-0.767459
Oli	Norepinephrine	SNAPC4	-0.584925	4.54806	-0.814855	0.44327	0.9997	-0.766684
Oli	Norepinephrine	AC019080.1	-1.05223	2.91101	-0.798219	0.443287	0.9997	-0.766655
Oli	Norepinephrine	KLHL36	0.409252	4.01263	0.798169	0.443314	0.9997	0.766609
Oli	Norepinephrine	CD9	-0.698389	5.95443	-0.798091	0.443357	0.9997	-0.766536
Oli	Norepinephrine	PIK3CB	-0.241516	7.13573	-0.815978	0.443396	0.9997	-0.766472
Oli	Norepinephrine	AOPEP	-0.625774	9.55931	-0.805566	0.44359	0.9997	-0.766146
Oli	Norepinephrine	MTM1	-0.586111	5.35002	-0.800098	0.443612	0.9997	-0.766107
Oli	Norepinephrine	GATAD1	-0.529493	7.79546	-0.8105	0.443871	0.9997	-0.765672
Oli	Norepinephrine	ADCY6	0.740246	4.19315	0.797003	0.44396	0.9997	0.765523
Oli	Norepinephrine	LINC01340	-0.94438	2.97828	-0.79869	0.444063	0.9997	-0.76535
Oli	Norepinephrine	ZNF841	-1.04836	3.66212	-0.797413	0.444174	0.9997	-0.765163
Oli	Norepinephrine	OGT	-0.670655	7.02761	-0.796614	0.444176	0.9997	-0.76516
Oli	Norepinephrine	GPR137	-0.601488	3.65284	-0.796518	0.44423	0.9997	-0.765071
Oli	Norepinephrine	UBR3	-0.196823	8.31211	-0.79637	0.444312	0.9997	-0.764933
Oli	Norepinephrine	MLLT3	0.388497	7.28749	0.799733	0.444463	0.9997	0.764679
Oli	Norepinephrine	SLC45A1	0.64859	2.84942	0.795753	0.444654	0.9997	0.764357
Oli	Norepinephrine	GNG10	-0.869223	2.42494	-0.797472	0.444678	0.9997	-0.764317
Oli	Norepinephrine	DHX37	-0.428434	4.47043	-0.797043	0.444702	0.9997	-0.764278
Oli	Norepinephrine	HHIPL1	-1.07702	2.70576	-0.795568	0.444757	0.9997	-0.764185
Oli	Norepinephrine	PLOD3	0.333888	5.50421	0.795222	0.444949	0.9997	0.763863
Oli	Norepinephrine	PFKFB4	-0.451083	5.46874	-0.794861	0.44515	0.9997	-0.763526
Oli	Norepinephrine	RHOG	-1.05074	3.59933	-0.794836	0.445163	0.9997	-0.763503
Oli	Norepinephrine	ZNF763	-0.374702	3.56323	-0.797135	0.445218	0.9997	-0.763411
Oli	Norepinephrine	MRPL22	-0.607626	4.12654	-0.794622	0.445282	0.9997	-0.763304
Oli	Norepinephrine	ACTR10	-0.282583	5.91181	-0.79456	0.445317	0.9997	-0.763246
Oli	Norepinephrine	TATDN1	-0.401496	6.04716	-0.794513	0.445343	0.9997	-0.763202
Oli	Norepinephrine	PTPRS	0.313916	8.48487	0.801111	0.445396	0.9997	0.763113
Oli	Norepinephrine	NFIA	-0.485284	9.05855	-0.803525	0.445456	0.9997	-0.763012
Oli	Norepinephrine	ACAD10	0.406633	6.07609	0.794133	0.445554	0.9997	0.762847
Oli	Norepinephrine	ITPKB	-0.733861	7.46069	-0.793805	0.445737	0.9997	-0.762542
Oli	Norepinephrine	MORC2-AS1	-1.35223	2.66361	-0.793738	0.445774	0.9997	-0.76248
Oli	Norepinephrine	CDC42BPA	-0.368704	9.52386	-0.805776	0.445875	0.9997	-0.762311
Oli	Norepinephrine	GTF3A	-1.04242	3.49624	-0.793842	0.445954	0.9997	-0.762178
Oli	Norepinephrine	TTI1	-0.54269	5.11298	-0.793264	0.446037	0.9997	-0.762038
Oli	Norepinephrine	PDZRN4	-1.34684	4.32559	-0.793197	0.446075	0.9997	-0.761976
Oli	Norepinephrine	LPP	-0.448336	7.76642	-0.80159	0.446205	0.9997	-0.761758
Oli	Norepinephrine	TIMELESS	0.611551	3.05289	0.792776	0.446309	0.9997	0.761583
Oli	Norepinephrine	LDLRAP1	-0.854699	6.2018	-0.792217	0.44662	0.9997	-0.761061
Oli	Norepinephrine	CBX6	0.570781	4.83633	0.793549	0.446666	0.9997	0.760985
Oli	Norepinephrine	CCDC126	0.503945	4.31673	0.792095	0.446688	0.9997	0.760948
Oli	Norepinephrine	MOG	-0.721659	9.42048	-0.792085	0.446694	0.9997	-0.760939
Oli	Norepinephrine	SAP30BP	-0.367379	6.04977	-0.79202	0.44673	0.9997	-0.760878
Oli	Norepinephrine	ZNF382	-0.30015	4.65028	-0.794289	0.446854	0.9997	-0.760671
Oli	Norepinephrine	DCTN6	-1.10289	2.56678	-0.794071	0.446866	0.9997	-0.76065
Oli	Norepinephrine	PLXND1	0.616368	5.67636	0.79355	0.446915	0.9997	0.760569
Oli	Norepinephrine	DAB1	-1.39562	6.91407	-0.791179	0.447198	0.9997	-0.760094
Oli	Norepinephrine	SACM1L	-0.346627	5.44818	-0.790924	0.447341	0.9997	-0.759856
Oli	Norepinephrine	GNA13	-0.463933	4.83297	-0.791675	0.44738	0.9997	-0.759791
Oli	Norepinephrine	LMTK3	1.55648	4.5556	0.791075	0.447738	0.9997	0.759192
Oli	Norepinephrine	MMS22L	0.43469	5.45595	0.797717	0.448381	0.9997	0.758117
Oli	Norepinephrine	SUN2	-0.657114	7.23963	-0.789569	0.448443	0.9997	-0.758014
Oli	Norepinephrine	CELSR3	1.32064	2.91284	0.793962	0.448446	0.9997	0.758009
Oli	Norepinephrine	SIAH1	-0.25225	5.07464	-0.788843	0.448501	0.9997	-0.757916
Oli	Norepinephrine	NXF5	-0.734315	2.5759	-0.789632	0.448625	0.9997	-0.757709
Oli	Norepinephrine	MSL3	-0.520409	3.8763	-0.788634	0.448742	0.9997	-0.757514
Oli	Norepinephrine	ZNF320	0.688987	3.09283	0.788413	0.448742	0.9997	0.757514
Oli	Norepinephrine	PARL	0.453939	5.52079	0.799107	0.448758	0.9997	0.757487
Oli	Norepinephrine	ZIM2	-0.780853	2.80884	-0.788955	0.448944	0.9997	-0.757177
Oli	Norepinephrine	TMEM63C	1.34928	3.71024	0.787974	0.448987	0.9997	0.757105
Oli	Norepinephrine	LINC00630	-0.394912	4.63244	-0.790109	0.449078	0.9997	-0.756952
Oli	Norepinephrine	BLZF1	0.48444	5.50864	0.789771	0.449171	0.9997	0.756798
Oli	Norepinephrine	SLC25A42	0.285514	5.05471	0.796146	0.449196	0.9997	0.756756
Oli	Norepinephrine	RAB9A	0.544527	4.31303	0.796189	0.449327	0.9997	0.756538
Oli	Norepinephrine	NELFE	0.625847	4.08095	0.790595	0.449526	0.9997	0.756205
Oli	Norepinephrine	LRP10	-0.900464	3.03721	-0.786935	0.449567	0.9997	-0.756136
Oli	Norepinephrine	OSTM1	0.491993	5.09237	0.786933	0.449569	0.9997	0.756134
Oli	Norepinephrine	CHST10	-1.55791	2.94347	-0.786685	0.449707	0.9997	-0.755903
Oli	Norepinephrine	CA3-AS1	-1.31954	1.72461	-0.789183	0.449727	0.9997	-0.75587
Oli	Norepinephrine	AP002387.2	-1.17117	2.16271	-0.78641	0.449861	0.9997	-0.755647
Oli	Norepinephrine	HNRNPR	-0.289963	6.21788	-0.791317	0.450093	0.9997	-0.755259
Oli	Norepinephrine	AC025171.2	0.377566	4.44899	0.788735	0.450116	0.9997	0.755222
Oli	Norepinephrine	DALRD3	0.555952	2.27496	0.785933	0.450128	0.9997	0.755202
Oli	Norepinephrine	ENTPD3-AS1	0.464998	6.58688	0.789283	0.450143	0.9997	0.755177
Oli	Norepinephrine	PRR7-AS1	-1.02013	3.2786	-0.785879	0.450158	0.9997	-0.755151
Oli	Norepinephrine	DENND6B	-2.16022	2.80459	-0.791093	0.450196	0.9997	-0.755088
Oli	Norepinephrine	TSG101	-0.358809	5.66659	-0.785773	0.450218	0.9997	-0.755052
Oli	Norepinephrine	ZNF483	-0.353484	6.89177	-0.785747	0.450232	0.9997	-0.755028
Oli	Norepinephrine	KLHL25	1.04834	2.56143	0.785721	0.450247	0.9997	0.755004
Oli	Norepinephrine	CIAO3	0.508395	4.48331	0.78548	0.450382	0.9997	0.754779
Oli	Norepinephrine	RPH3A	2.43064	3.32725	0.785473	0.450385	0.9997	0.754773
Oli	Norepinephrine	C8orf82	-0.843887	2.02222	-0.785045	0.450625	0.9997	-0.754373
Oli	Norepinephrine	LRRC40	-0.56684	4.67986	-0.784919	0.450696	0.9997	-0.754256
Oli	Norepinephrine	TMEM222	0.447475	3.78636	0.785057	0.450781	0.9997	0.754113
Oli	Norepinephrine	ZNF18	0.755878	3.62821	0.784719	0.450808	0.9997	0.754069
Oli	Norepinephrine	PIK3C2B	-0.529119	8.45252	-0.784357	0.451011	0.9997	-0.753731
Oli	Norepinephrine	CCS	-0.408055	4.88423	-0.806162	0.451094	0.9997	-0.753593
Oli	Norepinephrine	VASH1-AS1	-0.737984	2.98663	-0.787397	0.451215	0.9997	-0.753391
Oli	Norepinephrine	SRD5A1	-0.937276	3.49056	-0.784975	0.451286	0.9997	-0.753273
Oli	Norepinephrine	NUDT13	0.938489	2.60739	0.783829	0.451307	0.9997	0.753238
Oli	Norepinephrine	SLC7A2	-1.58806	2.4387	-0.783785	0.451331	0.9997	-0.753197
Oli	Norepinephrine	CIZ1	-0.394005	5.3425	-0.788273	0.45134	0.9997	-0.753182
Oli	Norepinephrine	ZNF609	-0.337199	8.72256	-0.786231	0.451447	0.9997	-0.753004
Oli	Norepinephrine	GALNT1	0.432808	6.12034	0.786874	0.451452	0.9997	0.752997
Oli	Norepinephrine	CAPN9	-0.733678	3.10698	-0.78662	0.451481	0.9997	-0.752947
Oli	Norepinephrine	TDRD7	-0.615962	5.06156	-0.782912	0.451821	0.9997	-0.752382
Oli	Norepinephrine	GRIA3	0.707011	6.85232	0.782906	0.451825	0.9997	0.752377
Oli	Norepinephrine	SPART	-0.25702	7.42262	-0.782702	0.451939	0.9997	-0.752186
Oli	Norepinephrine	STK16	1.63851	1.85867	0.782647	0.45197	0.9997	0.752136
Oli	Norepinephrine	AL512506.1	-1.12398	2.35883	-0.782493	0.452056	0.9997	-0.751992
Oli	Norepinephrine	CEP120	-0.585832	4.91257	-0.782218	0.45221	0.9997	-0.751735
Oli	Norepinephrine	ARL3	-0.613421	5.2917	-0.781868	0.452408	0.9997	-0.751407
Oli	Norepinephrine	GAB2	-0.670751	9.11715	-0.792211	0.452463	0.9997	-0.751316
Oli	Norepinephrine	CALM2	-0.433132	7.6093	-0.790366	0.452868	0.9997	-0.750643
Oli	Norepinephrine	GRIA4	-1.36027	7.10024	-0.781017	0.452885	0.9997	-0.750614
Oli	Norepinephrine	CTSA	0.954045	2.90469	0.802951	0.452892	0.9997	0.750603
Oli	Norepinephrine	SPPL2A	-0.356819	5.79211	-0.783506	0.453473	0.9997	-0.749637
Oli	Norepinephrine	NRAS	0.690679	2.9724	0.779724	0.453612	0.9997	0.749407
Oli	Norepinephrine	FOXO3B	-0.878969	2.55461	-0.77934	0.453828	0.9997	-0.749049
Oli	Norepinephrine	NGLY1	-0.448865	5.59301	-0.780462	0.453976	0.9997	-0.748803
Oli	Norepinephrine	NT5C3A	0.281448	5.23426	0.792338	0.454078	0.9997	0.748634
Oli	Norepinephrine	XKR8	0.993497	1.98945	0.77852	0.454289	0.9997	0.748283
