## Supplementary Table 1 for "Multiomic foundations of human prefrontal cortex tissue function" (part 11 of 11)

### Sheet: FSCV DE signatures (continued)
Cell	Neurotransmitter	Symbol	logFC	AveExpr	t	P.Value	adj.P.Val	z.std
Oli	Norepinephrine	ABHD12B	1.05949	2.69612	0.787289	0.454428	0.9997	0.748054
Oli	Norepinephrine	MAP3K2-DT	0.502779	2.21527	0.799904	0.454446	0.9997	0.748024
Oli	Norepinephrine	SPCS2	0.330467	4.85751	0.806421	0.454498	0.9997	0.747937
Oli	Norepinephrine	CBWD5	0.633754	4.1311	0.778082	0.454536	0.9997	0.747874
Oli	Norepinephrine	AC016831.5	0.826385	3.77284	0.780298	0.454556	0.9997	0.747841
Oli	Norepinephrine	GIN1	-0.5329	4.59912	-0.778633	0.454574	0.9997	-0.747812
Oli	Norepinephrine	AQR	-0.328202	5.88855	-0.778905	0.45474	0.9997	-0.747536
Oli	Norepinephrine	TMX2	-0.202125	5.29777	-0.77853	0.454755	0.9997	-0.747512
Oli	Norepinephrine	APMAP	-0.524409	4.13676	-0.779421	0.455025	0.9997	-0.747064
Oli	Norepinephrine	SC5D	-0.626742	3.44449	-0.777164	0.455054	0.9997	-0.747016
Oli	Norepinephrine	SWI5	-0.491804	5.25319	-0.776858	0.455226	0.9997	-0.746731
Oli	Norepinephrine	TJP1	-0.499733	10.1765	-0.777526	0.455454	0.9997	-0.746354
Oli	Norepinephrine	HARBI1	0.752609	3.97354	0.783546	0.455467	0.9997	0.746333
Oli	Norepinephrine	TRAF4	0.842587	4.56617	0.776941	0.4555	0.9997	0.746277
Oli	Norepinephrine	FKBP15	0.232466	5.89084	0.779876	0.455577	0.9997	0.746149
Oli	Norepinephrine	FAAH	0.4219	5.61325	0.776205	0.455594	0.9997	0.746121
Oli	Norepinephrine	LINC00598	-0.886101	5.01894	-0.777543	0.455764	0.9997	-0.745841
Oli	Norepinephrine	AGRN	0.65472	4.87573	0.781192	0.455814	0.9997	0.745757
Oli	Norepinephrine	UBA6	0.362065	6.95813	0.777227	0.455869	0.9997	0.745666
Oli	Norepinephrine	KCTD7	0.508979	5.85232	0.790025	0.455881	0.9997	0.745647
Oli	Norepinephrine	KIF27	-0.266029	4.99305	-0.77557	0.455953	0.9997	-0.745528
Oli	Norepinephrine	ZNF790-AS1	-0.820216	4.05648	-0.776537	0.45613	0.9997	-0.745235
Oli	Norepinephrine	SYT9	-0.678396	7.30899	-0.775256	0.45613	0.9997	-0.745235
Oli	Norepinephrine	AC069228.1	0.735906	6.73766	0.77867	0.456403	0.9997	0.744784
Oli	Norepinephrine	AC068025.1	-1.02564	4.04102	-0.776859	0.456481	0.9997	-0.744654
Oli	Norepinephrine	RNF213	-0.441347	7.54939	-0.783494	0.456564	0.9997	-0.744517
Oli	Norepinephrine	VWF	-1.62655	2.89934	-0.774467	0.456576	0.9997	-0.744497
Oli	Norepinephrine	SAP30L	-0.884313	3.25255	-0.77401	0.456834	0.9997	-0.744071
Oli	Norepinephrine	ATG3	-0.627493	4.30184	-0.7736	0.457065	0.9997	-0.743688
Oli	Norepinephrine	RPS6KB2	1.07584	5.13993	0.777713	0.457344	0.9997	0.743228
Oli	Norepinephrine	ELOVL2	-0.855538	3.54325	-0.782957	0.457409	0.9997	-0.74312
Oli	Norepinephrine	SKAP2	0.855128	4.39559	0.772989	0.457411	0.9997	0.743117
Oli	Norepinephrine	MCM5	-0.802679	2.35404	-0.772805	0.457515	0.9997	-0.742946
Oli	Norepinephrine	SNU13	0.748233	3.87753	0.772762	0.457539	0.9997	0.742905
Oli	Norepinephrine	GNPDA2	-0.666269	3.76659	-0.772746	0.457548	0.9997	-0.74289
Oli	Norepinephrine	RAB11FIP4	-0.427954	7.45849	-0.772306	0.457797	0.9997	-0.742479
Oli	Norepinephrine	FCHSD2	0.726806	8.73188	0.790083	0.457864	0.9997	0.742369
Oli	Norepinephrine	SEPTIN8	-0.360878	6.69648	-0.771806	0.45808	0.9997	-0.742012
Oli	Norepinephrine	SYNRG	0.347491	6.8875	0.77503	0.458093	0.9997	0.74199
Oli	Norepinephrine	CFL2	0.520611	4.71187	0.773846	0.458279	0.9997	0.741683
Oli	Norepinephrine	NUP62	0.981095	3.27801	0.771293	0.458371	0.9997	0.741532
Oli	Norepinephrine	TRANK1	-2.55756	3.59848	-0.770745	0.458681	0.9997	-0.741021
Oli	Norepinephrine	DTWD1	-0.230905	5.87184	-0.794516	0.458702	0.9997	-0.740986
Oli	Norepinephrine	ACER2	-0.705258	3.41438	-0.770702	0.458705	0.9997	-0.740981
Oli	Norepinephrine	HEIH	-0.924957	1.97324	-0.782047	0.458749	0.9997	-0.740908
Oli	Norepinephrine	CUL4A	-0.357205	6.6504	-0.774071	0.458817	0.9997	-0.740796
Oli	Norepinephrine	COG8	0.782364	3.35921	0.770397	0.458878	0.9997	0.740696
Oli	Norepinephrine	WSB1	0.563495	9.84888	0.770311	0.458927	0.9997	0.740615
Oli	Norepinephrine	TOMM20	-0.720722	4.41655	-0.770714	0.459006	0.9997	-0.740484
Oli	Norepinephrine	AHCTF1	-0.424473	6.26095	-0.77011	0.459041	0.9997	-0.740427
Oli	Norepinephrine	IRF2	-0.600905	6.82598	-0.769818	0.459207	0.9997	-0.740154
Oli	Norepinephrine	CTCF	-0.293738	6.37671	-0.780337	0.459267	0.9997	-0.740055
Oli	Norepinephrine	PPP1R15B	-0.82634	3.35573	-0.769629	0.459314	0.9997	-0.739978
Oli	Norepinephrine	TBL1XR1	-0.236238	8.12357	-0.77558	0.459409	0.9997	-0.73982
Oli	Norepinephrine	NDUFB2	-0.500509	4.36415	-0.773641	0.459447	0.9997	-0.739757
Oli	Norepinephrine	STARD3	0.555571	5.76232	0.769176	0.45957	0.9997	0.739554
Oli	Norepinephrine	KTN1	0.32776	7.55072	0.774243	0.459689	0.9997	0.739359
Oli	Norepinephrine	ACOT13	-0.326571	4.23326	-0.770309	0.459747	0.9997	-0.739263
Oli	Norepinephrine	KIFAP3	-0.624463	5.85711	-0.768847	0.459757	0.9997	-0.739246
Oli	Norepinephrine	DNAJC27	0.505918	4.90995	0.768961	0.459994	0.9997	0.738857
Oli	Norepinephrine	NCAPD3	0.454409	4.46202	0.768398	0.460012	0.9997	0.738827
Oli	Norepinephrine	WDR83	0.659881	2.98908	0.76816	0.460147	0.9997	0.738605
Oli	Norepinephrine	CCDC58	0.636306	3.40015	0.768159	0.460148	0.9997	0.738604
Oli	Norepinephrine	TOM1L2	-0.621374	7.96348	-0.767701	0.460408	0.9997	-0.738176
Oli	Norepinephrine	ZNF85	-0.551278	3.27393	-0.770344	0.460416	0.9997	-0.738162
Oli	Norepinephrine	RPUSD4	0.673787	3.26229	0.768348	0.460456	0.9997	0.738096
Oli	Norepinephrine	AAGAB	0.408465	4.97381	0.769507	0.460633	0.9997	0.737804
Oli	Norepinephrine	AC002072.1	-0.971127	3.09705	-0.769602	0.460651	0.9997	-0.737775
Oli	Norepinephrine	PSMA4	0.705906	3.84035	0.77015	0.46067	0.9997	0.737745
Oli	Norepinephrine	C1orf50	-0.474622	3.58113	-0.782251	0.46069	0.9997	-0.73771
Oli	Norepinephrine	UACA	-0.567793	7.13665	-0.773606	0.460882	0.9997	-0.737396
Oli	Norepinephrine	LPCAT2	0.412076	5.29946	0.766505	0.461088	0.9997	0.737057
Oli	Norepinephrine	RIOK3	-0.240134	6.15829	-0.772202	0.461108	0.9997	-0.737024
Oli	Norepinephrine	AL133245.1	-1.91432	2.05954	-0.766398	0.461148	0.9997	-0.736957
Oli	Norepinephrine	H2AFY	-0.236998	5.81854	-0.768679	0.461245	0.9997	-0.736798
Oli	Norepinephrine	GALNT2	-0.45741	6.42667	-0.767005	0.461318	0.9997	-0.736679
Oli	Norepinephrine	KHDC4	0.425454	5.43239	0.766006	0.461371	0.9997	0.736591
Oli	Norepinephrine	PLAAT3	-0.662695	8.19998	-0.802499	0.461607	0.9997	-0.736203
Oli	Norepinephrine	SLC12A8	1.77876	2.18997	0.765559	0.461625	0.9997	0.736174
Oli	Norepinephrine	SYNJ2	-0.686958	9.72001	-0.76535	0.461744	0.9997	-0.735977
Oli	Norepinephrine	DNM3	-0.59861	10.7297	-0.769073	0.461851	0.9997	-0.735802
Oli	Norepinephrine	CENPV	0.447035	3.49581	0.764694	0.462118	0.9997	0.735364
Oli	Norepinephrine	ARPC5L	-0.809224	2.89912	-0.770773	0.46213	0.9997	-0.735344
Oli	Norepinephrine	ZNF704	-0.67655	8.41408	-0.772455	0.462191	0.9997	-0.735243
Oli	Norepinephrine	AC097532.3	1.07895	2.22705	0.76441	0.462279	0.9997	0.735099
Oli	Norepinephrine	INTS12	-0.517003	3.91664	-0.765355	0.462296	0.9997	-0.735071
Oli	Norepinephrine	CRTC2	1.13704	3.95659	0.764329	0.462325	0.9997	0.735023
Oli	Norepinephrine	KBTBD3	-0.346004	5.40395	-0.766676	0.462539	0.9997	-0.734673
Oli	Norepinephrine	ACBD6	-0.354112	7.00135	-0.772534	0.462539	0.9997	-0.734672
Oli	Norepinephrine	AC004112.1	0.5869	3.12339	0.766388	0.46274	0.9997	0.734342
Oli	Norepinephrine	MICALL2	-0.854423	5.05611	-0.768949	0.462841	0.9997	-0.734177
Oli	Norepinephrine	MFGE8	-1.3497	3.81535	-0.763392	0.462859	0.9997	-0.734147
Oli	Norepinephrine	LYRM2	-0.522791	4.96923	-0.764004	0.463052	0.9997	-0.73383
Oli	Norepinephrine	ZNF823	1.02247	3.41243	0.763043	0.463058	0.9997	0.73382
Oli	Norepinephrine	APPL2	-0.599107	6.55612	-0.762917	0.46313	0.9997	-0.733702
Oli	Norepinephrine	DMD	-0.343724	9.43276	-0.773565	0.463194	0.9997	-0.733598
Oli	Norepinephrine	NDUFA9	0.360387	5.10618	0.763681	0.463225	0.9997	0.733546
Oli	Norepinephrine	SLC30A6	-0.470666	5.26511	-0.76264	0.463288	0.9997	-0.733443
Oli	Norepinephrine	TRIM59	-0.47877	7.42419	-0.762579	0.463323	0.9997	-0.733387
Oli	Norepinephrine	OSER1	-0.48527	3.71411	-0.764086	0.463378	0.9997	-0.733296
Oli	Norepinephrine	NIPBL	-0.27545	8.27144	-0.766265	0.463381	0.9997	-0.733291
Oli	Norepinephrine	FGFRL1	1.0292	2.3532	0.762423	0.463412	0.9997	0.73324
Oli	Norepinephrine	METTL15	-0.334882	7.02455	-0.768996	0.463474	0.9997	-0.733138
Oli	Norepinephrine	RENBP	0.600178	4.16143	0.762366	0.463613	0.9997	0.732911
Oli	Norepinephrine	BMP1	0.512832	4.37028	0.762045	0.463628	0.9997	0.732887
Oli	Norepinephrine	OPTN	-0.493787	5.57372	-0.765151	0.46369	0.9997	-0.732785
Oli	Norepinephrine	AC099778.1	-1.06483	2.92564	-0.761446	0.463969	0.9997	-0.732326
Oli	Norepinephrine	MFN2	-0.429091	5.32341	-0.76687	0.464298	0.9997	-0.731788
Oli	Norepinephrine	ZNF546	-0.435024	4.64071	-0.760857	0.464306	0.9997	-0.731775
Oli	Norepinephrine	DRG2	-0.469309	3.71554	-0.792676	0.464377	0.9997	-0.731659
Oli	Norepinephrine	SLC45A3	-0.642007	5.66348	-0.760629	0.464436	0.9997	-0.731563
Oli	Norepinephrine	KCNJ10	-0.665253	6.14201	-0.760736	0.464565	0.9997	-0.73135
Oli	Norepinephrine	GAR1	1.56524	2.16255	0.760009	0.46479	0.9997	0.730983
Oli	Norepinephrine	C19orf18	-0.731142	4.71638	-0.759502	0.46508	0.9997	-0.730508
Oli	Norepinephrine	ELOVL4	1.75405	2.49759	0.759492	0.465085	0.9997	0.730499
Oli	Norepinephrine	SLC37A3	-0.442339	5.30993	-0.759124	0.465296	0.9997	-0.730155
Oli	Norepinephrine	MFSD10	1.57242	3.0466	0.759115	0.465301	0.9997	0.730146
Oli	Norepinephrine	SDHAF2	-0.426205	4.98049	-0.759017	0.465357	0.9997	-0.730055
Oli	Norepinephrine	NUP93	-0.457774	5.38135	-0.758963	0.465388	0.9997	-0.730004
Oli	Norepinephrine	CCDC113	0.54105	3.14219	0.761571	0.465461	0.9997	0.729884
Oli	Norepinephrine	GVQW3	-0.258439	4.2439	-0.761287	0.465524	0.9997	-0.72978
Oli	Norepinephrine	2024-03-07	-0.406507	6.39898	-0.760016	0.465608	0.9997	-0.729644
Oli	Norepinephrine	MAN2A1	-0.702387	10.6971	-0.7593	0.465637	0.9997	-0.729596
Oli	Norepinephrine	DUSP26	-0.676804	3.22783	-0.775788	0.465882	0.9997	-0.729195
Oli	Norepinephrine	NQO1	0.779353	2.18762	0.759678	0.465963	0.9997	0.729063
Oli	Norepinephrine	LHPP	-0.396987	6.38258	-0.759654	0.466007	0.9997	-0.728992
Oli	Norepinephrine	AC005070.3	-1.31162	2.92206	-0.757799	0.466054	0.9997	-0.728915
Oli	Norepinephrine	CHL1	2.73021	4.06546	0.757611	0.466162	0.9997	0.728739
Oli	Norepinephrine	RASA1	-0.302482	7.31237	-0.764169	0.46641	0.9997	-0.728333
Oli	Norepinephrine	CYP20A1	0.347051	6.16926	0.759471	0.466468	0.9997	0.728238
Oli	Norepinephrine	AL591368.1	0.746844	3.75512	0.756853	0.466596	0.9997	0.728029
Oli	Norepinephrine	IFT22	-0.880652	2.2765	-0.760361	0.466691	0.9997	-0.727874
Oli	Norepinephrine	LYPLAL1	-0.540136	6.092	-0.75988	0.466709	0.9997	-0.727845
Oli	Norepinephrine	TTI2	0.467587	4.26146	0.767283	0.466808	0.9997	0.727683
Oli	Norepinephrine	RUNDC1	0.669675	3.31019	0.756327	0.466897	0.9997	0.727537
Oli	Norepinephrine	EEF2	-1.00452	3.73804	-0.756152	0.466998	0.9997	-0.727373
Oli	Norepinephrine	MTAP	-0.583849	6.54836	-0.75589	0.467147	0.9997	-0.727129
Oli	Norepinephrine	CBFB	-0.526778	7.12385	-0.762425	0.467192	0.9997	-0.727055
Oli	Norepinephrine	CNOT6	-0.429415	5.47591	-0.756684	0.467341	0.9997	-0.726812
Oli	Norepinephrine	METAP1D	0.276913	4.94799	0.768638	0.467361	0.9997	0.72678
Oli	Norepinephrine	UBE2N	-0.760267	4.68267	-0.75531	0.46748	0.9997	-0.726585
Oli	Norepinephrine	MAMDC2-AS1	-1.18245	2.83847	-0.756234	0.467521	0.9997	-0.726519
Oli	Norepinephrine	NOVA2	0.1632	4.83448	0.821722	0.467788	0.9997	0.726084
Oli	Norepinephrine	AC021231.1	-0.329057	5.69028	-0.759929	0.467979	0.9997	-0.725771
Oli	Norepinephrine	LAPTM4A	0.567025	3.13174	0.754421	0.46799	0.9997	0.725753
Oli	Norepinephrine	RABGEF1	0.323285	9.16938	0.763322	0.468321	0.9997	0.725214
Oli	Norepinephrine	FAM49B	0.203502	8.2038	0.775868	0.468576	0.9997	0.724797
Oli	Norepinephrine	OTUB1	0.663561	4.48157	0.753394	0.46858	0.9997	0.724792
Oli	Norepinephrine	CGRRF1	0.533615	3.94538	0.753306	0.46863	0.9997	0.72471
Oli	Norepinephrine	ABCA3	0.348587	6.73481	0.753097	0.46875	0.9997	0.724514
Oli	Norepinephrine	AP000941.1	-0.934454	2.51724	-0.753068	0.468767	0.9997	-0.724487
Oli	Norepinephrine	SOX10	-0.74337	6.81124	-0.753051	0.468777	0.9997	-0.72447
Oli	Norepinephrine	ARPC2	0.383862	5.74775	0.758962	0.468803	0.9997	0.724429
Oli	Norepinephrine	AC008667.1	-0.55294	5.00962	-0.752889	0.46887	0.9997	-0.724319
Oli	Norepinephrine	KIF1C	-0.682105	4.20263	-0.755822	0.468917	0.9997	-0.724242
Oli	Norepinephrine	IPO11	-0.311651	5.33848	-0.758821	0.469001	0.9997	-0.724105
Oli	Norepinephrine	FAM120B	-0.509547	7.58836	-0.757335	0.469237	0.9997	-0.723721
Oli	Norepinephrine	ZNF23	-0.542674	4.27861	-0.75212	0.469312	0.9997	-0.723599
Oli	Norepinephrine	PRRG1	-0.589213	7.08045	-0.756733	0.469376	0.9997	-0.723495
Oli	Norepinephrine	DCAF4	0.808664	2.76343	0.751982	0.469391	0.9997	0.72347
Oli	Norepinephrine	GNAZ	-0.778268	4.52509	-0.751932	0.46942	0.9997	-0.723423
Oli	Norepinephrine	ILVBL	-0.781162	3.36281	-0.75684	0.469613	0.9997	-0.723109
Oli	Norepinephrine	CARNMT1	0.419857	4.69264	0.753494	0.469642	0.9997	0.723061
Oli	Norepinephrine	CBWD2	0.760532	4.05083	0.794713	0.46973	0.9997	0.722918
Oli	Norepinephrine	MALT1	-0.943556	4.09308	-0.751365	0.469746	0.9997	-0.722892
Oli	Norepinephrine	PYM1	0.57343	3.03918	0.752069	0.46979	0.9997	0.72282
Oli	Norepinephrine	PTPN12	0.386019	6.63496	0.753429	0.470127	0.9997	0.722273
Oli	Norepinephrine	FAM174B	-0.38787	6.39005	-0.750636	0.470166	0.9997	-0.72221
Oli	Norepinephrine	DHRS7B	0.394666	5.51797	0.753873	0.470216	0.9997	0.722127
Oli	Norepinephrine	ERICH1	-0.299664	5.90191	-0.759583	0.470594	0.9997	-0.721513
Oli	Norepinephrine	ZNF627	-0.424405	5.50577	-0.749736	0.470684	0.9997	-0.721367
Oli	Norepinephrine	MTG2	-0.581362	5.1638	-0.749666	0.470724	0.9997	-0.721301
Oli	Norepinephrine	ELK4	-0.562687	4.46469	-0.749607	0.470759	0.9997	-0.721245
Oli	Norepinephrine	MINK1	-0.251709	7.35839	-0.749546	0.470793	0.9997	-0.721189
Oli	Norepinephrine	SELENOW	0.683075	6.49671	0.754764	0.470849	0.9997	0.721098
Oli	Norepinephrine	CTNNA3	-0.708978	12.0463	-0.753907	0.470867	0.9997	-0.721069
Oli	Norepinephrine	CTDP1	-0.617366	5.19311	-0.749216	0.470983	0.9997	-0.72088
Oli	Norepinephrine	ATP13A1	-0.706935	3.54108	-0.766152	0.471003	0.9997	-0.720849
Oli	Norepinephrine	TWF1	0.385014	4.95413	0.751383	0.47102	0.9997	0.720821
Oli	Norepinephrine	SGCB	-0.497207	4.28597	-0.750327	0.471056	0.9997	-0.720762
Oli	Norepinephrine	ORMDL1	0.422857	4.77017	0.748863	0.471187	0.9997	0.720549
Oli	Norepinephrine	ZNF668	0.546451	2.51542	0.748266	0.471531	0.9997	0.719989
Oli	Norepinephrine	FBN1	-0.383414	7.66246	-0.748123	0.471614	0.9997	-0.719856
Oli	Norepinephrine	ANGEL2	-0.417555	5.75646	-0.751297	0.471709	0.9997	-0.719701
Oli	Norepinephrine	WBP11	0.260507	4.26755	0.750339	0.471763	0.9997	0.719614
Oli	Norepinephrine	JPT1	0.684505	2.94656	0.749753	0.471852	0.9997	0.719469
Oli	Norepinephrine	INO80B	-1.18389	3.57667	-0.747543	0.471948	0.9997	-0.719312
Oli	Norepinephrine	ANO4	0.565	9.84967	0.759736	0.471998	0.9997	0.719232
Oli	Norepinephrine	AL589740.1	-0.494875	7.61766	-0.752989	0.472057	0.9997	-0.719136
Oli	Norepinephrine	OLIG1	0.657425	5.38487	0.747285	0.472097	0.9997	0.719071
Oli	Norepinephrine	C12orf73	0.430306	4.60234	0.754193	0.472237	0.9997	0.718843
Oli	Norepinephrine	E4F1	0.635565	4.51438	0.749666	0.472246	0.9997	0.718829
Oli	Norepinephrine	C6orf136	0.495741	3.3852	0.747017	0.472252	0.9997	0.71882
Oli	Norepinephrine	AK1	0.929868	2.84008	0.754985	0.472318	0.9997	0.718712
Oli	Norepinephrine	FAM20C	-1.13244	6.27734	-0.746659	0.472459	0.9997	-0.718484
Oli	Norepinephrine	GLRB	1.78321	3.40059	0.746485	0.472559	0.9997	0.718321
Oli	Norepinephrine	SRI	-1.41623	3.26845	-0.746457	0.472575	0.9997	-0.718295
Oli	Norepinephrine	AC092535.4	1.57135	2.05653	0.746394	0.472612	0.9997	0.718236
Oli	Norepinephrine	CNDP2	-0.68047	5.92353	-0.746274	0.472681	0.9997	-0.718123
Oli	Norepinephrine	GNL2	-0.674567	3.59088	-0.746182	0.472734	0.9997	-0.718037
Oli	Norepinephrine	SLC39A11	-0.548828	9.3018	-0.745995	0.472843	0.9997	-0.717862
Oli	Norepinephrine	POLA1	-0.493352	6.81829	-0.745954	0.472866	0.9997	-0.717824
Oli	Norepinephrine	DR1	-0.671031	3.56725	-0.746682	0.472927	0.9997	-0.717725
Oli	Norepinephrine	SLC31A1	0.460622	3.40298	0.745753	0.472982	0.9997	0.717636
Oli	Norepinephrine	NAA16	0.241661	6.18663	0.745587	0.473078	0.9997	0.71748
Oli	Norepinephrine	NOM1	0.370945	4.5533	0.745028	0.473401	0.9997	0.716956
Oli	Norepinephrine	GAMT	0.629022	4.95513	0.744937	0.473454	0.9997	0.716871
Oli	Norepinephrine	AC100810.1	-0.688894	2.41982	-0.749077	0.473454	0.9997	-0.71687
Oli	Norepinephrine	PANK2	0.525953	5.06837	0.744875	0.473489	0.9997	0.716813
Oli	Norepinephrine	SAMD12-AS1	-1.07852	3.3971	-0.744716	0.473582	0.9997	-0.716663
Oli	Norepinephrine	PAGR1	1.38491	3.22164	0.752225	0.473585	0.9997	0.716658
Oli	Norepinephrine	MTERF3	0.620297	3.89297	0.744576	0.473663	0.9997	0.716532
Oli	Norepinephrine	SEC23B	0.58463	4.93753	0.74375	0.47414	0.9997	0.715759
Oli	Norepinephrine	GRK6	-0.82132	2.86428	-0.747285	0.474178	0.9997	-0.715697
Oli	Norepinephrine	SNAP25-AS1	-0.982366	2.65999	-0.745707	0.474206	0.9997	-0.715653
Oli	Norepinephrine	C12orf4	0.476725	4.94752	0.743461	0.474358	0.9997	0.715406
Oli	Norepinephrine	NAPA-AS1	0.595054	1.99692	0.745295	0.474533	0.9997	0.715124
Oli	Norepinephrine	NDUFC1	-0.501065	3.05074	-0.744325	0.474784	0.9997	-0.714716
Oli	Norepinephrine	WDR12	0.655981	3.95693	0.742604	0.474804	0.9997	0.714684
Oli	Norepinephrine	ZNF205	1.38766	2.80839	0.75842	0.474826	0.9997	0.714649
Oli	Norepinephrine	RETREG2	1.36358	2.81902	0.743093	0.475038	0.9997	0.714306
Oli	Norepinephrine	TMEM205	-1.00643	3.89245	-0.746801	0.475155	0.9997	-0.714116
Oli	Norepinephrine	SFXN3	0.538287	4.22703	0.741935	0.475192	0.9997	0.714058
Oli	Norepinephrine	PPP1R9A	-0.385573	8.33024	-0.747798	0.475262	0.9997	-0.713944
Oli	Norepinephrine	MED28	-0.387026	5.1879	-0.741704	0.475325	0.9997	-0.713841
Oli	Norepinephrine	ATAD3B	-0.358213	5.071	-0.753982	0.475427	0.9997	-0.713678
Oli	Norepinephrine	CNPY4	0.419218	2.81353	0.743079	0.475433	0.9997	0.713667
Oli	Norepinephrine	GRB10	-0.574851	7.31332	-0.745092	0.475475	0.9997	-0.7136
Oli	Norepinephrine	AC006058.1	0.890278	2.45025	0.778552	0.47557	0.9997	0.713445
Oli	Norepinephrine	AL136115.2	0.523701	3.49086	0.7411	0.475676	0.9997	0.713275
Oli	Norepinephrine	RNF38	-0.319693	7.08551	-0.74646	0.475729	0.9997	-0.713189
Oli	Norepinephrine	PPP6C	0.32606	5.92241	0.742757	0.47603	0.9997	0.712703
Oli	Norepinephrine	CHD2	-0.240342	7.95659	-0.740406	0.476078	0.9997	-0.712625
Oli	Norepinephrine	AC138409.3	-0.607384	4.15516	-0.742237	0.476159	0.9997	-0.712494
Oli	Norepinephrine	KREMEN1	-0.531224	4.2668	-0.740078	0.476269	0.9997	-0.712317
Oli	Norepinephrine	GCN1	-0.315978	5.68419	-0.746716	0.476495	0.9997	-0.711952
Oli	Norepinephrine	EPS15	-0.395171	8.43247	-0.744137	0.476509	0.9997	-0.711929
Oli	Norepinephrine	ZKSCAN1	-0.430226	9.33566	-0.739578	0.476559	0.9997	-0.711848
Oli	Norepinephrine	RASSF8-AS1	-0.427394	5.0359	-0.739401	0.476662	0.9997	-0.711682
Oli	Norepinephrine	UQCRC1	0.430499	3.76197	0.739348	0.476693	0.9997	0.711632
Oli	Norepinephrine	FBXO21	0.339677	6.73356	0.743291	0.47671	0.9997	0.711604
Oli	Norepinephrine	EIF2B5	0.819972	4.48749	0.748307	0.476743	0.9997	0.711552
Oli	Norepinephrine	AC113383.1	-0.47106	5.22785	-0.74238	0.476982	0.9997	-0.711165
Oli	Norepinephrine	PAIP1	0.291236	4.61714	0.739283	0.476997	0.9997	0.71114
Oli	Norepinephrine	CORO2B	-0.507804	8.06029	-0.738788	0.477018	0.9997	-0.711108
Oli	Norepinephrine	LRRC57	-0.590064	3.0939	-0.73869	0.477075	0.9997	-0.711016
Oli	Norepinephrine	TEF	-0.309492	5.73375	-0.73861	0.477121	0.9997	-0.71094
Oli	Norepinephrine	REPS2	-0.460889	7.74718	-0.746059	0.477266	0.9997	-0.710706
Oli	Norepinephrine	POU2F1	-0.225922	7.79843	-0.740695	0.477432	0.9997	-0.710439
Oli	Norepinephrine	AL592183.1	-0.387456	6.29791	-0.84305	0.477452	0.9997	-0.710407
Oli	Norepinephrine	ARID5B	-0.318255	7.04103	-0.768369	0.477574	0.9997	-0.71021
Oli	Norepinephrine	EFCAB14	-0.499072	4.63033	-0.739298	0.477587	0.9997	-0.710189
Oli	Norepinephrine	LINC00957	0.781373	2.57709	0.73975	0.477629	0.9997	0.710122
Oli	Norepinephrine	KIF21B	1.34904	3.18954	0.740173	0.477656	0.9997	0.710078
Oli	Norepinephrine	MTMR11	0.99017	1.86181	0.73767	0.477667	0.9997	0.710059
Oli	Norepinephrine	FBXL12	-0.386331	4.26868	-0.737628	0.477692	0.9997	-0.710019
Oli	Norepinephrine	VPS72	0.520716	3.43356	0.737399	0.477825	0.9997	0.709805
Oli	Norepinephrine	CBX4	-0.824579	4.54486	-0.737326	0.477868	0.9997	-0.709736
Oli	Norepinephrine	COLGALT2	-0.796631	8.60054	-0.741453	0.477948	0.9997	-0.709606
Oli	Norepinephrine	UBQLN4	0.408632	3.84527	0.751008	0.478076	0.9997	0.7094
Oli	Norepinephrine	CS	0.54184	5.0252	0.739413	0.478094	0.9997	0.709371
Oli	Norepinephrine	TRIM44	-0.363772	7.28398	-0.74888	0.478153	0.9997	-0.709277
Oli	Norepinephrine	PTPRJ	-0.610725	8.56393	-0.736651	0.47826	0.9997	-0.709103
Oli	Norepinephrine	KRTCAP2	-1.5312	2.35213	-0.736641	0.478266	0.9997	-0.709094
Oli	Norepinephrine	USP46	-0.61845	3.78261	-0.736552	0.478318	0.9997	-0.709011
Oli	Norepinephrine	CEP170	-0.462568	8.01801	-0.739149	0.478413	0.9997	-0.708857
Oli	Norepinephrine	PDE3B	2.43842	3.39843	0.736359	0.47843	0.9997	0.70883
Oli	Norepinephrine	B4GALT7	-1.23602	2.13338	-0.737717	0.478446	0.9997	-0.708804
Oli	Norepinephrine	LINC00265	0.39657	4.08585	0.737925	0.478556	0.9997	0.708627
Oli	Norepinephrine	CLINT1	0.24667	5.38968	0.740526	0.478579	0.9997	0.70859
Oli	Norepinephrine	PPIA	-0.451744	4.89872	-0.73715	0.478727	0.9997	-0.708352
Oli	Norepinephrine	SLC4A7	-0.76989	4.81141	-0.73583	0.478738	0.9997	-0.708333
Oli	Norepinephrine	BABAM2	-0.323466	7.31946	-0.743027	0.478782	0.9997	-0.708263
Oli	Norepinephrine	PPP3CC	-0.350821	6.20363	-0.73919	0.479181	0.9997	-0.70762
Oli	Norepinephrine	MIS12	0.625752	4.30905	0.734904	0.479278	0.9997	0.707465
Oli	Norepinephrine	AC010168.2	-1.29124	2.07348	-0.735536	0.479386	0.9997	-0.70729
Oli	Norepinephrine	BRD7	-0.321672	5.39567	-0.737825	0.479417	0.9997	-0.70724
Oli	Norepinephrine	PHLPP2	0.442708	5.50565	0.734405	0.479569	0.9997	0.706997
Oli	Norepinephrine	MAP1LC3B	0.55352	3.71755	0.734752	0.479785	0.9997	0.706649
Oli	Norepinephrine	TTYH2	-0.646668	8.45562	-0.733903	0.479861	0.9997	-0.706525
Oli	Norepinephrine	WDR91	-0.390984	4.62667	-0.737898	0.479865	0.9997	-0.70652
Oli	Norepinephrine	HECTD2	1.05847	4.44229	0.733844	0.479895	0.9997	0.706471
Oli	Norepinephrine	SRBD1	-0.382659	5.70472	-0.735892	0.47998	0.9997	-0.706335
Oli	Norepinephrine	ATP5PB	0.677974	3.80129	0.738191	0.479993	0.9997	0.706313
Oli	Norepinephrine	TRPC1	0.285687	7.43473	0.738586	0.480129	0.9997	0.706095
Oli	Norepinephrine	HNRNPAB	0.977377	2.72584	0.73325	0.480242	0.9997	0.705914
Oli	Norepinephrine	PPP2R5C	-0.278388	7.38972	-0.736464	0.48031	0.9997	-0.705804
Oli	Norepinephrine	TUBGCP5	0.187422	6.05019	0.732869	0.480465	0.9997	0.705555
Oli	Norepinephrine	IFT74	-0.428203	4.98566	-0.735043	0.480473	0.9997	-0.705542
Oli	Norepinephrine	RFXAP	0.570344	3.93827	0.739363	0.480497	0.9997	0.705503
Oli	Norepinephrine	AC099489.1	-0.372015	4.54748	-0.859186	0.480541	0.9997	-0.705432
Oli	Norepinephrine	ZKSCAN5	-0.269619	4.9031	-0.735885	0.480571	0.9997	-0.705384
Oli	Norepinephrine	FNBP4	-0.171097	7.56118	-0.741321	0.48061	0.9997	-0.705321
Oli	Norepinephrine	TARS	-0.377217	4.41079	-0.735231	0.480708	0.9997	-0.705164
Oli	Norepinephrine	ZNF318	0.356675	6.10972	0.732399	0.480739	0.9997	0.705115
Oli	Norepinephrine	THSD1	0.942703	1.81554	0.732387	0.480746	0.9997	0.705103
Oli	Norepinephrine	PCDH10	-0.530173	5.87803	-0.737651	0.48077	0.9997	-0.705065
Oli	Norepinephrine	CHN2	-0.804768	3.5757	-0.732249	0.480826	0.9997	-0.704974
Oli	Norepinephrine	PTMA	-0.86278	7.36947	-0.735206	0.480853	0.9997	-0.704931
Oli	Norepinephrine	TFE3	-0.561153	3.5979	-0.732006	0.480968	0.9997	-0.704746
Oli	Norepinephrine	NFYC	0.314875	5.87404	0.735595	0.481079	0.9997	0.704568
Oli	Norepinephrine	AC093879.1	-2.27637	2.39212	-0.736523	0.481129	0.9997	-0.704488
Oli	Norepinephrine	RNFT1	0.920366	2.53856	0.732884	0.481252	0.9997	0.704291
Oli	Norepinephrine	RPF2	0.254376	4.48168	0.734147	0.481277	0.9997	0.704249
Oli	Norepinephrine	ERAP2	-0.638131	2.38824	-0.731411	0.481316	0.9997	-0.704188
Oli	Norepinephrine	MYO15B	-0.563468	7.57286	-0.73135	0.481352	0.9997	-0.70413
Oli	Norepinephrine	LINC02145	0.854079	2.22442	0.750549	0.481374	0.9997	0.704094
Oli	Norepinephrine	NOP14-AS1	-0.660486	3.36722	-0.73121	0.481433	0.9997	-0.703999
Oli	Norepinephrine	C9orf170	-1.05931	3.14205	-0.731056	0.481523	0.9997	-0.703855
Oli	Norepinephrine	RPP38	-0.434529	4.6939	-0.731524	0.481541	0.9997	-0.703826
Oli	Norepinephrine	SCRN3	-0.749307	4.2047	-0.740298	0.481616	0.9997	-0.703705
Oli	Norepinephrine	HDGF	0.83443	3.47221	0.730879	0.481626	0.9997	0.703689
Oli	Norepinephrine	TSFM	-0.501445	3.04821	-0.730729	0.481715	0.9997	-0.703548
Oli	Norepinephrine	AC005041.5	0.894973	2.53799	0.732778	0.481997	0.9997	0.703094
Oli	Norepinephrine	ENOPH1	0.404183	4.0967	0.731896	0.482147	0.9997	0.702853
Oli	Norepinephrine	SENP5	-0.36942	6.95143	-0.729952	0.482168	0.9997	-0.702819
Oli	Norepinephrine	MAPKAPK5-AS1	-0.769872	2.41213	-0.735923	0.482222	0.9997	-0.702732
Oli	Norepinephrine	YWHAE	-0.119847	6.92231	-0.75649	0.482276	0.9997	-0.702647
Oli	Norepinephrine	AC009299.3	-0.774258	2.41977	-0.73244	0.482383	0.9997	-0.702475
Oli	Norepinephrine	ADGRL3	0.919566	9.01172	0.731708	0.482443	0.9997	0.702379
Oli	Norepinephrine	ATP10D	-0.730447	4.50844	-0.729002	0.482725	0.9997	-0.701927
Oli	Norepinephrine	SLC25A25-AS1	0.929523	3.57247	0.728541	0.482995	0.9997	0.701494
Oli	Norepinephrine	MVP	0.724247	5.86351	0.728519	0.483007	0.9997	0.701474
Oli	Norepinephrine	ABHD3	-1.67968	2.86242	-0.728223	0.483181	0.9997	-0.701196
Oli	Norepinephrine	CDK5RAP3	0.690825	6.52465	0.733779	0.483228	0.9997	0.70112
Oli	Norepinephrine	CRYL1	-0.41674	7.37809	-0.727723	0.483474	0.9997	-0.700727
Oli	Norepinephrine	CTTNBP2	-0.484876	8.71183	-0.733617	0.483534	0.9997	-0.700631
Oli	Norepinephrine	ZNF622	-0.406017	2.2687	-0.727357	0.483688	0.9997	-0.700383
Oli	Norepinephrine	AC093627.3	0.577336	3.32791	0.728721	0.483831	0.9997	0.700155
Oli	Norepinephrine	TCOF1	-0.443805	4.87912	-0.727059	0.483863	0.9997	-0.700103
Oli	Norepinephrine	ATP5ME	0.684407	4.10228	0.72705	0.483868	0.9997	0.700094
Oli	Norepinephrine	TUG1	0.404093	6.16989	0.726929	0.484059	0.9997	0.69979
Oli	Norepinephrine	C20orf203	-0.88304	2.42286	-0.726354	0.484276	0.9997	-0.699441
Oli	Norepinephrine	UGCG	-0.479883	3.96462	-0.726313	0.4843	0.9997	-0.699403
Oli	Norepinephrine	STMN4	-1.18807	5.42939	-0.741059	0.484391	0.9997	-0.699258
Oli	Norepinephrine	VDAC1	-0.464105	3.99079	-0.727992	0.484402	0.9997	-0.69924
Oli	Norepinephrine	ELMO1	-0.730137	10.9554	-0.730234	0.484491	0.9997	-0.699097
Oli	Norepinephrine	WWOX	-0.662392	10.1843	-0.733196	0.484616	0.9997	-0.698898
Oli	Norepinephrine	AL133346.1	-0.566953	4.57252	-0.725622	0.48472	0.9997	-0.698732
Oli	Norepinephrine	HNRNPF	-0.462703	5.04245	-0.725581	0.48473	0.9997	-0.698716
Oli	Norepinephrine	PKNOX1	-0.153053	6.89004	-0.835045	0.484854	0.9997	-0.698516
Oli	Norepinephrine	AC104417.2	1.01541	2.39593	0.726215	0.485076	0.9997	0.698161
Oli	Norepinephrine	GHITM	-0.655623	3.00642	-0.724737	0.485225	0.9997	-0.697923
Oli	Norepinephrine	SEPTIN7-AS1	0.604993	3.98062	0.725666	0.485348	0.9997	0.697727
Oli	Norepinephrine	C9orf147	0.487061	4.48137	0.725926	0.485352	0.9997	0.697721
Oli	Norepinephrine	PRKDC	-0.393472	7.43461	-0.724678	0.485375	0.9997	-0.697684
Oli	Norepinephrine	ANKRD13A	-0.382729	6.40257	-0.729006	0.485506	0.9997	-0.697475
Oli	Norepinephrine	CD38	0.853859	2.23226	0.724193	0.485545	0.9997	0.697413
Oli	Norepinephrine	AC010359.3	-0.695708	5.03174	-0.724178	0.485554	0.9997	-0.697398
Oli	Norepinephrine	CD82	0.809347	5.87246	0.728628	0.48556	0.9997	0.697389
Oli	Norepinephrine	POT1-AS1	-0.509673	6.162	-0.728897	0.485701	0.9997	-0.697162
Oli	Norepinephrine	LINC00907	-0.731922	4.77531	-0.724204	0.485763	0.9997	-0.697064
Oli	Norepinephrine	GREB1L	0.638606	8.47022	0.735072	0.485931	0.9997	0.696796
Oli	Norepinephrine	INSYN2B	-0.862208	6.88618	-0.724226	0.486027	0.9997	-0.696642
Oli	Norepinephrine	ZCCHC8	-0.175281	5.65471	-0.723404	0.486044	0.9997	-0.696615
Oli	Norepinephrine	WDR53	-0.646527	3.25675	-0.723266	0.48609	0.9997	-0.696542
Oli	Norepinephrine	AP001360.3	-0.906011	4.75467	-0.723203	0.486127	0.9997	-0.696483
Oli	Norepinephrine	RAB18	0.400062	5.01044	0.723053	0.486246	0.9997	0.696292
Oli	Norepinephrine	USP49	-0.41966	5.60019	-0.723235	0.486295	0.9997	-0.696213
Oli	Norepinephrine	NPIPB12	0.866813	2.3747	0.736575	0.486331	0.9997	0.696157
Oli	Norepinephrine	PARVB	0.618058	3.76518	0.751322	0.486431	0.9997	0.695997
Oli	Norepinephrine	PCDHGA10	0.670462	3.22509	0.72259	0.486487	0.9997	0.695907
Oli	Norepinephrine	ASB1	-0.961144	3.05383	-0.722247	0.486689	0.9997	-0.695585
Oli	Norepinephrine	LPGAT1	-0.495145	9.23865	-0.729375	0.486824	0.9997	-0.695369
Oli	Norepinephrine	SFRP1	-1.82816	2.78672	-0.721997	0.486836	0.9997	-0.69535
Oli	Norepinephrine	GNA12	-0.515261	5.57689	-0.724464	0.486906	0.9997	-0.695238
Oli	Norepinephrine	RRAGD	-0.542451	4.29281	-0.721776	0.486987	0.9997	-0.695108
Oli	Norepinephrine	DENND4A	-0.294261	8.02056	-0.731773	0.487298	0.9997	-0.694612
Oli	Norepinephrine	AL035530.2	-0.557973	4.70822	-0.721193	0.487309	0.9997	-0.694595
Oli	Norepinephrine	DPAGT1	1.02084	2.02927	0.720954	0.48745	0.9997	0.69437
Oli	Norepinephrine	PLOD2	-0.960145	3.00573	-0.732403	0.487458	0.9997	-0.694358
Oli	Norepinephrine	CYB5D2	-0.376306	5.25208	-0.720899	0.487482	0.9997	-0.694319
Oli	Norepinephrine	CRYAB	0.980519	5.08522	0.722493	0.487504	0.9997	0.694284
Oli	Norepinephrine	SDK2	0.583597	4.11183	0.731153	0.487578	0.9997	0.694166
Oli	Norepinephrine	ESD	0.46265	4.37044	0.722617	0.487648	0.9997	0.694055
Oli	Norepinephrine	PPM1L	-0.713529	6.11488	-0.721519	0.487651	0.9997	-0.69405
Oli	Norepinephrine	DHX36	-0.460946	6.30626	-0.720453	0.487745	0.9997	-0.6939
Oli	Norepinephrine	SEC22C	-0.336794	5.18665	-0.720608	0.487751	0.9997	-0.69389
Oli	Norepinephrine	ZNF197	0.224263	6.0845	0.737238	0.487867	0.9997	0.693705
Oli	Norepinephrine	PNPLA6	-0.498294	5.64765	-0.729298	0.487883	0.9997	-0.69368
Oli	Norepinephrine	PACRG-AS3	0.896037	5.21562	0.72213	0.487967	0.9997	0.693546
Oli	Norepinephrine	TERF2IP	0.481342	7.51481	0.730018	0.488062	0.9997	0.693395
Oli	Norepinephrine	BOK-AS1	-0.876956	2.75043	-0.719836	0.488109	0.9997	-0.69332
Oli	Norepinephrine	SLC27A1	-0.670865	8.11555	-0.727252	0.48818	0.9997	-0.693206
Oli	Norepinephrine	DYRK1B	0.956633	2.8206	0.723006	0.488302	0.9997	0.693013
Oli	Norepinephrine	EIF2S1	0.351859	4.53606	0.720754	0.488465	0.9997	0.692752
Oli	Norepinephrine	MXI1	-0.454473	7.66698	-0.719122	0.48853	0.9997	-0.692649
Oli	Norepinephrine	IER2	0.672504	2.04876	0.731622	0.488556	0.9997	0.692607
Oli	Norepinephrine	GOSR1	0.288459	6.49357	0.71897	0.488619	0.9997	0.692506
Oli	Norepinephrine	SHMT1	0.423905	5.28252	0.720395	0.488649	0.9997	0.692459
Oli	Norepinephrine	UCHL1	-1.4769	4.66363	-0.723949	0.488681	0.9997	-0.692409
Oli	Norepinephrine	CASP6	0.746526	2.76617	0.718699	0.488779	0.9997	0.692252
Oli	Norepinephrine	NCL	-0.770637	5.35061	-0.718595	0.488841	0.9997	-0.692154
Oli	Norepinephrine	STX1B	1.14419	3.27021	0.718486	0.488905	0.9997	0.692052
Oli	Norepinephrine	TMEM186	0.89077	1.89978	0.718475	0.488911	0.9997	0.692041
Oli	Norepinephrine	PHC3	-0.245928	7.49196	-0.721684	0.488928	0.9997	-0.692015
Oli	Norepinephrine	TARBP2	0.976209	2.50348	0.718061	0.489156	0.9997	0.691653
Oli	Norepinephrine	NUBP1	0.651317	3.28679	0.717841	0.489285	0.9997	0.691446
Oli	Norepinephrine	TM7SF3	-0.325553	5.53291	-0.71774	0.489345	0.9997	-0.691351
Oli	Norepinephrine	KDM4C	-0.392338	8.18089	-0.722584	0.489382	0.9997	-0.691292
Oli	Norepinephrine	DTNBP1	0.368757	4.93861	0.814245	0.489407	0.9997	0.691252
Oli	Norepinephrine	PRKAB1	0.893114	3.26277	0.71754	0.489463	0.9997	0.691163
Oli	Norepinephrine	POLR3GL	0.774639	3.8139	0.717423	0.489532	0.9997	0.691053
Oli	Norepinephrine	MALINC1	-0.964384	1.79469	-0.719471	0.489552	0.9997	-0.691021
Oli	Norepinephrine	HAUS1	-0.625093	3.76926	-0.718951	0.489619	0.9997	-0.690914
Oli	Norepinephrine	ASCC1	-0.502106	6.31198	-0.718037	0.489931	0.9997	-0.690419
Oli	Norepinephrine	SEMA6A	-0.599136	8.5424	-0.716655	0.489986	0.9997	-0.690331
Oli	Norepinephrine	SLC35A1	-0.838957	4.40711	-0.716557	0.490044	0.9997	-0.690239
Oli	Norepinephrine	DDX54	-0.353513	3.50644	-0.716521	0.490065	0.9997	-0.690205
Oli	Norepinephrine	SEC23IP	0.236016	5.76942	0.720437	0.490065	0.9997	0.690205
Oli	Norepinephrine	LEO1	0.5534	4.05487	0.716398	0.490138	0.9997	0.690089
Oli	Norepinephrine	ZNF398	0.213136	5.88838	0.718702	0.490171	0.9997	0.690036
Oli	Norepinephrine	APPBP2	0.215949	7.78054	0.724302	0.490276	0.9997	0.68987
Oli	Norepinephrine	LIPE-AS1	0.37822	5.79576	0.722763	0.490353	0.9997	0.689748
Oli	Norepinephrine	STAM	0.292705	5.62027	0.717462	0.490358	0.9997	0.689739
Oli	Norepinephrine	PCDH1	0.451766	4.06462	0.715986	0.490381	0.9997	0.689703
Oli	Norepinephrine	SLC6A12	-0.903333	3.00539	-0.717685	0.490415	0.9997	-0.689649
Oli	Norepinephrine	AC114980.1	-1.06067	2.1369	-0.715911	0.490425	0.9997	-0.689632
Oli	Norepinephrine	HTATSF1	-1.90487	3.46279	-0.717005	0.490435	0.9997	-0.689617
Oli	Norepinephrine	PPARD	-0.483404	6.25837	-0.715877	0.490446	0.9997	-0.6896
Oli	Norepinephrine	CCDC59	0.447759	5.40356	0.715757	0.490517	0.9997	0.689487
Oli	Norepinephrine	AC113143.3	-1.28342	2.44677	-0.722851	0.490521	0.9997	-0.689481
Oli	Norepinephrine	KLHL21	0.332385	4.16285	0.716668	0.490523	0.9997	0.689477
Oli	Norepinephrine	LYSMD1	-0.724473	2.15554	-0.716263	0.490555	0.9997	-0.689426
Oli	Norepinephrine	MAMLD1	-0.802511	3.68824	-0.717326	0.490643	0.9997	-0.689286
Oli	Norepinephrine	AL359546.1	1.5201	1.93027	0.71739	0.490664	0.9997	0.689252
Oli	Norepinephrine	TINCR	-0.725922	2.53454	-0.715255	0.490814	0.9997	-0.689015
Oli	Norepinephrine	PATZ1	-0.500345	3.8247	-0.718058	0.490954	0.9997	-0.688792
Oli	Norepinephrine	AC003991.1	-1.68728	2.45639	-0.71493	0.491006	0.9997	-0.68871
Oli	Norepinephrine	GACAT3	0.726833	3.98036	0.716598	0.491154	0.9997	0.688474
Oli	Norepinephrine	NIT1	-0.496439	3.65893	-0.714603	0.491199	0.9997	-0.688403
Oli	Norepinephrine	TNKS1BP1	-1.14763	2.81807	-0.71457	0.491218	0.9997	-0.688372
Oli	Norepinephrine	ZNF101	-0.723516	3.46562	-0.714488	0.491267	0.9997	-0.688294
Oli	Norepinephrine	TRIP4	-0.286775	6.05367	-0.716428	0.491573	0.9997	-0.687809
Oli	Norepinephrine	ICE1	-0.439935	6.47396	-0.713858	0.49174	0.9997	-0.687544
Oli	Norepinephrine	PDE6B	0.636579	6.34094	0.720966	0.49196	0.9997	0.687195
Oli	Norepinephrine	ZNF175	-0.37499	3.89577	-0.713137	0.492067	0.9997	-0.687025
Oli	Norepinephrine	AC092123.1	1.1222	2.37844	0.717575	0.492103	0.9997	0.686968
Oli	Norepinephrine	AC099343.4	-0.802105	3.35793	-0.713062	0.492112	0.9997	-0.686954
Oli	Norepinephrine	DDRGK1	0.871575	4.95803	0.712939	0.492184	0.9997	0.686839
Oli	Norepinephrine	NSUN5	1.19898	3.4791	0.712425	0.492489	0.9997	0.686355
Oli	Norepinephrine	YPEL5	-0.514648	3.88961	-0.712403	0.492531	0.9997	-0.686289
Oli	Norepinephrine	UBXN7	-0.184453	5.92137	-0.715492	0.492565	0.9997	-0.686234
Oli	Norepinephrine	NDUFB1	0.445519	4.23665	0.762543	0.492571	0.9997	0.686225
Oli	Norepinephrine	AMOTL2	-0.941947	6.65599	-0.712183	0.492632	0.9997	-0.686128
Oli	Norepinephrine	NDUFV2	-0.450238	4.81136	-0.712133	0.492662	0.9997	-0.686081
Oli	Norepinephrine	CTBP1	-0.507587	5.869	-0.715761	0.492749	0.9997	-0.685943
Oli	Norepinephrine	PLGLB1	1.10051	2.69939	0.71399	0.492911	0.9997	0.685687
Oli	Norepinephrine	SIPA1L1	-0.296716	8.52442	-0.714533	0.493049	0.9997	-0.685467
Oli	Norepinephrine	RAB3GAP2	0.249406	6.35572	0.711406	0.493093	0.9997	0.685398
Oli	Norepinephrine	ELK1	1.00737	2.12733	0.712211	0.493133	0.9997	0.685334
Oli	Norepinephrine	LIMCH1	-0.485215	10.0987	-0.716313	0.493168	0.9997	-0.685279
Oli	Norepinephrine	AC005009.2	-0.649416	3.70129	-0.713244	0.493178	0.9997	-0.685263
Oli	Norepinephrine	PLAA	0.522158	4.99601	0.712661	0.493182	0.9997	0.685256
Oli	Norepinephrine	SAMD13	-0.49741	4.14469	-0.711162	0.493238	0.9997	-0.685168
Oli	Norepinephrine	PPP3CB-AS1	1.37819	2.93203	0.712366	0.493314	0.9997	0.685048
Oli	Norepinephrine	KPNA6	-0.304966	6.65168	-0.71759	0.493343	0.9997	-0.685001
Oli	Norepinephrine	NFYA	-0.646316	4.54632	-0.711336	0.493518	0.9997	-0.684725
Oli	Norepinephrine	DIRAS2	1.19868	2.99757	0.714358	0.493579	0.9997	0.684628
Oli	Norepinephrine	ADPGK	-0.348911	4.83761	-0.712093	0.493613	0.9997	-0.684573
Oli	Norepinephrine	NOMO3	0.680018	4.20425	0.710392	0.493695	0.9997	0.684444
Oli	Norepinephrine	CDKN1B	-1.09184	3.36424	-0.71024	0.493785	0.9997	-0.684301
Oli	Norepinephrine	XRCC4	-0.498603	6.0572	-0.711394	0.493839	0.9997	-0.684216
Oli	Norepinephrine	RUFY1	-0.288834	6.63906	-0.710047	0.4939	0.9997	-0.684119
Oli	Norepinephrine	LEMD3	-0.546086	5.06498	-0.709959	0.493952	0.9997	-0.684037
Oli	Norepinephrine	GXYLT2	0.475141	6.47694	0.716606	0.494076	0.9997	0.68384
Oli	Norepinephrine	DDX39B	-0.41553	6.07969	-0.712133	0.494238	0.9997	-0.683585
Oli	Norepinephrine	ZNF20	-0.669944	2.07168	-0.709395	0.494287	0.9997	-0.683507
Oli	Norepinephrine	RBBP6	-0.148896	6.25653	-0.70912	0.494451	0.9997	-0.683247
Oli	Norepinephrine	CT69	-1.02267	4.79468	-0.710249	0.49455	0.9997	-0.683089
Oli	Norepinephrine	MATN1-AS1	-1.13116	3.22506	-0.708938	0.494559	0.9997	-0.683076
Oli	Norepinephrine	KANSL1L	-0.376807	7.09599	-0.714881	0.494566	0.9997	-0.683064
Oli	Norepinephrine	KXD1	0.545341	4.20839	0.708909	0.494576	0.9997	0.683049
Oli	Norepinephrine	SLFN5	1.01798	4.5201	0.708918	0.4948	0.9997	0.682695
Oli	Norepinephrine	AC004540.1	-1.17836	2.93527	-0.709194	0.494858	0.9997	-0.682602
Oli	Norepinephrine	DPP10	3.07766	6.58252	0.71066	0.494958	0.9997	0.682445
Oli	Norepinephrine	PIGM	-0.736697	4.45444	-0.708249	0.494972	0.9997	-0.682422
Oli	Norepinephrine	SMOX	0.89663	2.78106	0.708241	0.494973	0.9997	0.682421
Oli	Norepinephrine	EDIL3	-0.609009	10.5193	-0.709725	0.494998	0.9997	-0.682381
Oli	Norepinephrine	DDX50	-0.3342	5.75518	-0.717525	0.495019	0.9997	-0.682349
Oli	Norepinephrine	IPMK	-0.350352	4.51084	-0.721353	0.495034	0.9997	-0.682324
Oli	Norepinephrine	LINC00632	-0.372546	8.05899	-0.708112	0.495049	0.9997	-0.6823
Oli	Norepinephrine	AC007785.3	0.531717	2.91685	0.712287	0.495065	0.9997	0.682274
Oli	Norepinephrine	TMOD1	-0.53327	4.60925	-0.748576	0.495095	0.9997	-0.682228
Oli	Norepinephrine	ATP6V1D	-0.571245	4.90402	-0.708738	0.495136	0.9997	-0.682163
Oli	Norepinephrine	HIST1H2BD	-0.896091	2.46797	-0.710079	0.495193	0.9997	-0.682073
Oli	Norepinephrine	ARSI	-0.671576	5.2546	-0.710714	0.495269	0.9997	-0.681952
Oli	Norepinephrine	SLC22A15	0.523071	8.71765	0.717551	0.495439	0.9997	0.681684
Oli	Norepinephrine	UBE2G1	0.360588	6.83948	0.707884	0.495503	0.9997	0.681583
Oli	Norepinephrine	TRAM1	-0.403246	4.53825	-0.708859	0.495647	0.9997	-0.681355
Oli	Norepinephrine	CEP83	-0.394286	5.81027	-0.708662	0.49574	0.9997	-0.681208
Oli	Norepinephrine	SGSM1	-0.434257	6.06268	-0.70686	0.495794	0.9997	-0.681122
Oli	Norepinephrine	CDC14B	-0.28447	8.99063	-0.723907	0.495865	0.9997	-0.681011
Oli	Norepinephrine	SIMC1	1.35809	3.7021	0.706561	0.495973	0.9997	0.68084
Oli	Norepinephrine	SLC30A4	0.386344	5.73271	0.706534	0.495989	0.9997	0.680815
Oli	Norepinephrine	FTX	-0.266729	9.96714	-0.706496	0.496011	0.9997	-0.680779
Oli	Norepinephrine	DZANK1	0.374448	4.49601	0.713609	0.496024	0.9997	0.680759
Oli	Norepinephrine	FARP2	-0.485456	7.58696	-0.706414	0.49606	0.9997	-0.680702
Oli	Norepinephrine	KLC1	-0.351946	7.73367	-0.706303	0.496126	0.9997	-0.680598
Oli	Norepinephrine	GPX4	-0.985291	3.15152	-0.732852	0.496231	0.9997	-0.680433
Oli	Norepinephrine	AC007114.1	0.879884	2.62278	0.708527	0.496327	0.9997	0.680281
Oli	Norepinephrine	PLPP2	0.590922	5.96278	0.705943	0.49634	0.9997	0.680259
Oli	Norepinephrine	PRCD	-0.622312	3.59686	-0.708205	0.496346	0.9997	-0.68025
Oli	Norepinephrine	PLEKHG1	1.11801	6.76223	0.713246	0.496528	0.9997	0.679962
Oli	Norepinephrine	FLOT2	0.390483	4.6502	0.705474	0.49662	0.9997	0.679818
Oli	Norepinephrine	KDM4B	-0.315613	7.53534	-0.705418	0.496653	0.9997	-0.679765
Oli	Norepinephrine	AC105052.4	-0.673503	5.24753	-0.710578	0.496798	0.9997	-0.679537
Oli	Norepinephrine	ZMYND11	-0.346629	7.1746	-0.711486	0.496904	0.9997	-0.679369
Oli	Norepinephrine	SPRED2	-0.673114	4.86043	-0.704953	0.49693	0.9997	-0.679328
Oli	Norepinephrine	AC003659.1	1.22301	3.14001	0.705155	0.497413	0.9997	0.678566
Oli	Norepinephrine	ARRDC3-AS1	0.803092	3.35734	0.70408	0.49745	0.9997	0.678507
Oli	Norepinephrine	SMC1A	-0.42467	5.36102	-0.706267	0.497503	0.9997	-0.678424
Oli	Norepinephrine	AL031651.2	1.39669	2.60216	0.709074	0.497517	0.9997	0.678402
Oli	Norepinephrine	TRIM4	0.295093	5.47481	0.705792	0.497688	0.9997	0.678132
Oli	Norepinephrine	CMTM4	-0.293201	6.35404	-0.706772	0.497805	0.9997	-0.677947
Oli	Norepinephrine	DEPDC4	0.608543	3.47891	0.704985	0.498045	0.9997	0.677569
Oli	Norepinephrine	ACADSB	0.424913	5.69321	0.704605	0.49809	0.9997	0.677497
Oli	Norepinephrine	GNA14	-1.8233	3.89616	-0.970907	0.498129	0.9997	-0.677437
Oli	Norepinephrine	COL14A1	-0.443982	3.78943	-0.715016	0.498171	0.9997	-0.677371
Oli	Norepinephrine	LINC02256	0.736029	4.29074	0.705016	0.498207	0.9997	0.677313
Oli	Norepinephrine	MTA1	0.468546	5.30221	0.702544	0.498367	0.9997	0.677061
Oli	Norepinephrine	SUCLA2	-0.319451	5.90492	-0.70487	0.498943	0.9997	-0.676154
Oli	Norepinephrine	PHF20L1	-0.277393	7.00097	-0.702134	0.498945	0.9997	-0.67615
Oli	Norepinephrine	EHBP1	-0.474364	7.0386	-0.70156	0.498955	0.9997	-0.676135
Oli	Norepinephrine	ZNF486	-0.534322	3.12661	-0.701559	0.498955	0.9997	-0.676134
Oli	Norepinephrine	AC099518.2	-0.872449	2.45746	-0.710133	0.499059	0.9997	-0.67597
Oli	Norepinephrine	MRPL19	0.271133	5.06446	0.70283	0.499065	0.9997	0.675962
Oli	Norepinephrine	DEPDC5	0.23245	6.17659	0.701293	0.499115	0.9997	0.675883
Oli	Norepinephrine	LRRC4C	-0.60163	8.29598	-0.704136	0.499155	0.9997	-0.675819
Oli	Norepinephrine	ADGRL1	0.443879	6.55763	0.789397	0.499206	0.9997	0.675739
Oli	Norepinephrine	BABAM1	0.438689	4.59995	0.705769	0.499234	0.9997	0.675695
Oli	Norepinephrine	AC093827.4	-0.494147	3.6586	-0.700902	0.499348	0.9997	-0.675516
Oli	Norepinephrine	USP28	-0.399795	4.96479	-0.700847	0.499381	0.9997	-0.675464
Oli	Norepinephrine	SLCO1A2	-0.559067	8.77567	-0.710204	0.499417	0.9997	-0.675407
Oli	Norepinephrine	TMEM67	1.72898	2.51426	0.700754	0.499437	0.9997	0.675377
Oli	Norepinephrine	ALOX12-AS1	-0.262608	7.75906	-0.719101	0.499632	0.9997	-0.675069
Oli	Norepinephrine	ABCB8	-0.380431	5.25693	-0.702108	0.499766	0.9997	-0.674858
Oli	Norepinephrine	ZMYM2	-0.170769	8.21067	-0.706841	0.499785	0.9997	-0.674828
Oli	Norepinephrine	LRRC8B	-0.579315	7.26317	-0.708894	0.499924	0.9997	-0.674609
Oli	Norepinephrine	LINC01978	-0.520422	4.32351	-0.699927	0.499931	0.9997	-0.674598
Oli	Norepinephrine	TMTC4	-0.787536	8.05199	-0.706003	0.499962	0.9997	-0.67455
Oli	Norepinephrine	FRYL	-0.428318	10.3613	-0.699687	0.500075	0.9997	-0.674372
Oli	Norepinephrine	RTEL1	0.650585	4.39247	0.702181	0.500095	0.9997	0.674341
Oli	Norepinephrine	ZNRF2	-0.346365	5.16358	-0.700478	0.500159	0.9997	-0.67424
Oli	Norepinephrine	TBL1X	-0.637358	7.56758	-0.699529	0.50017	0.9997	-0.674223
Oli	Norepinephrine	CAPN2	-0.287107	5.56477	-0.699426	0.500231	0.9997	-0.674126
Oli	Norepinephrine	ZSWIM6	-0.352538	9.59973	-0.705663	0.500286	0.9997	-0.674041
Oli	Norepinephrine	ELFN1	-0.640891	3.73834	-0.706411	0.500579	0.9997	-0.673578
Oli	Norepinephrine	STEAP1B	-0.770153	6.08037	-0.702702	0.500599	0.9997	-0.673548
Oli	Norepinephrine	AGO1	0.193802	5.5711	0.700506	0.500689	0.9997	0.673406
Oli	Norepinephrine	ZNF587B	-0.335516	5.21469	-0.70104	0.500801	0.9997	-0.67323
Oli	Norepinephrine	IFRD1	-0.524304	4.84256	-0.698231	0.500947	0.9997	-0.673001
Oli	Norepinephrine	AL110114.1	-0.366625	5.26439	-0.700396	0.500967	0.9997	-0.672969
Oli	Norepinephrine	PRKAR2A	-0.312976	7.39497	-0.701266	0.501204	0.9997	-0.672596
Oli	Norepinephrine	ZNF438	-0.446643	6.56664	-0.701103	0.501206	0.9997	-0.672593
Oli	Norepinephrine	CDK8	0.460622	6.47614	0.697719	0.501253	0.9997	0.67252
Oli	Norepinephrine	ZHX3	0.308516	7.96907	0.708408	0.501472	0.9997	0.672175
Oli	Norepinephrine	MAFG	0.98132	3.36896	0.697334	0.501484	0.9997	0.672157
Oli	Norepinephrine	ZMAT2	0.894297	3.31491	0.69774	0.501497	0.9997	0.672136
Oli	Norepinephrine	SPICE1	-0.627706	4.09156	-0.697144	0.501598	0.9997	-0.671978
Oli	Norepinephrine	AL139260.1	-0.226817	7.24352	-0.707038	0.501607	0.9997	-0.671963
Oli	Norepinephrine	EPB41L4A-AS1	1.57492	1.97593	0.697074	0.50164	0.9997	0.671912
Oli	Norepinephrine	NEIL2	-0.985269	2.26414	-0.696805	0.501801	0.9997	-0.671659
Oli	Norepinephrine	TMPO	-0.804426	4.08788	-0.696559	0.501949	0.9997	-0.671427
Oli	Norepinephrine	APPL1	0.256765	5.90042	0.705124	0.501988	0.9997	0.671365
Oli	Norepinephrine	FASN	-0.850196	5.01607	-0.696481	0.501995	0.9997	-0.671353
Oli	Norepinephrine	CLSTN1	-0.419588	6.39625	-0.696222	0.502151	0.9997	-0.67111
Oli	Norepinephrine	HDDC3	-0.531845	1.79769	-0.696175	0.502179	0.9997	-0.671065
Oli	Norepinephrine	SLC7A6OS	-0.550683	4.59959	-0.695677	0.502477	0.9997	-0.670597
Oli	Norepinephrine	ALG5	-0.335145	4.992	-0.696292	0.502514	0.9997	-0.67054
Oli	Norepinephrine	LINC01006	-0.595108	6.42484	-0.695594	0.502527	0.9997	-0.670519
Oli	Norepinephrine	AC023481.1	-0.936571	3.36902	-0.69548	0.502596	0.9997	-0.670411
Oli	Norepinephrine	ZMIZ2	0.541162	6.28309	0.695158	0.502789	0.9997	0.670108
Oli	Norepinephrine	DCUN1D4	-0.301284	6.9915	-0.695135	0.502803	0.9997	-0.670086
Oli	Norepinephrine	SSR2	-0.62775	3.28142	-0.694964	0.502905	0.9997	-0.669925
Oli	Norepinephrine	ALDH18A1	0.570234	3.85333	0.714954	0.502909	0.9997	0.66992
Oli	Norepinephrine	TMEM30A	-0.968906	3.86013	-0.694853	0.502974	0.9997	-0.669817
Oli	Norepinephrine	VWA1	-1.43903	3.39313	-0.694964	0.503076	0.9997	-0.669658
Oli	Norepinephrine	NONO	-0.39572	4.68974	-0.694659	0.503089	0.9997	-0.669638
Oli	Norepinephrine	TIMM50	0.609881	3.62639	0.699278	0.50321	0.9997	0.669448
Oli	Norepinephrine	FGFR2	-0.704825	9.49668	-0.694376	0.503259	0.9997	-0.669371
Oli	Norepinephrine	DNAH14	2.31945	3.0205	0.694349	0.503275	0.9997	0.669346
Oli	Norepinephrine	CCDC127	0.53876	3.03431	0.693986	0.503493	0.9997	0.669004
Oli	Norepinephrine	UBP1	0.35012	5.49023	0.69367	0.503683	0.9997	0.668706
Oli	Norepinephrine	SLC2A1-AS1	-0.89536	3.62866	-0.696998	0.503788	0.9997	-0.668542
Oli	Norepinephrine	GANC	0.392252	6.91477	0.695583	0.504061	0.9997	0.668114
Oli	Norepinephrine	AC087564.1	-0.529318	8.24178	-0.698756	0.50416	0.9997	-0.667959
Oli	Norepinephrine	AL049840.5	0.879244	3.06938	0.693946	0.50419	0.9997	0.667912
Oli	Norepinephrine	NR2C1	-0.269938	6.32497	-0.692808	0.504201	0.9997	-0.667894
Oli	Norepinephrine	PURB	-0.387648	5.01659	-0.693436	0.504307	0.9997	-0.667729
Oli	Norepinephrine	SCAMP3	0.605281	4.18669	0.693985	0.504414	0.9997	0.66756
Oli	Norepinephrine	DBT	-0.295573	5.17663	-0.692425	0.504442	0.9997	-0.667516
Oli	Norepinephrine	SCAMP1	-0.465123	5.26326	-0.692405	0.504444	0.9997	-0.667514
Oli	Norepinephrine	PARP10	-0.966998	2.13259	-0.693273	0.50452	0.9997	-0.667395
Oli	Norepinephrine	FAM114A1	-0.453995	6.03433	-0.696003	0.504524	0.9997	-0.667389
Oli	Norepinephrine	JUP	0.526253	4.98129	0.694909	0.504531	0.9997	0.667377
Oli	Norepinephrine	SUV39H2	-0.603145	2.32308	-0.692239	0.504543	0.9997	-0.667359
Oli	Norepinephrine	ZNF112	-0.678042	3.89073	-0.692095	0.50463	0.9997	-0.667223
Oli	Norepinephrine	ACTR5	0.27664	3.65165	0.693315	0.504841	0.9997	0.666892
Oli	Norepinephrine	ZCRB1	-0.685049	4.46454	-0.691558	0.504953	0.9997	-0.666717
Oli	Norepinephrine	TMEM161B	-0.562011	5.41776	-0.691439	0.505025	0.9997	-0.666604
Oli	Norepinephrine	SF3A1	0.661658	3.39093	0.691376	0.505063	0.9997	0.666545
Oli	Norepinephrine	CHMP4B	-0.382086	4.22652	-0.69225	0.505337	0.9997	-0.666117
Oli	Norepinephrine	INTS9	-0.359484	5.34297	-0.692894	0.505384	0.9997	-0.666043
Oli	Norepinephrine	MIR3936HG	-0.751225	4.70182	-0.690806	0.505406	0.9997	-0.666008
Oli	Norepinephrine	FKBP14	-0.352904	4.02753	-0.757848	0.50551	0.9997	-0.665845
Oli	Norepinephrine	SH3BGR	-0.489739	4.42464	-0.69049	0.505596	0.9997	-0.66571
Oli	Norepinephrine	DMBT1	-0.770158	2.65837	-0.690246	0.505743	0.9997	-0.665481
Oli	Norepinephrine	SCARB2	-0.544627	7.55039	-0.700618	0.505767	0.9997	-0.665444
Oli	Norepinephrine	ZNF655	0.331333	6.48763	0.6898	0.506012	0.9997	0.665061
Oli	Norepinephrine	CHPT1	1.86107	3.4656	0.689793	0.506016	0.9997	0.665053
Oli	Norepinephrine	TTC26	0.740586	3.07998	0.689754	0.506039	0.9997	0.665017
Oli	Norepinephrine	FKBP3	0.453935	5.2055	0.689599	0.506133	0.9997	0.664871
Oli	Norepinephrine	TMEM165	-0.616492	10.3374	-0.689596	0.506135	0.9997	-0.664869
Oli	Norepinephrine	TYMSOS	-0.529119	5.92592	-0.689551	0.506162	0.9997	-0.664826
Oli	Norepinephrine	PAPOLG	-0.407746	4.90602	-0.689278	0.506326	0.9997	-0.664569
Oli	Norepinephrine	AC008764.8	-1.04301	2.07342	-0.689138	0.506411	0.9997	-0.664436
Oli	Norepinephrine	MIR29B2CHG	-0.437329	6.26374	-0.6889	0.506555	0.9997	-0.664212
Oli	Norepinephrine	IBTK	0.209868	7.45685	0.697422	0.50656	0.9997	0.664204
Oli	Norepinephrine	FMNL2	-0.512109	11.0013	-0.691818	0.506776	0.9997	-0.663866
Oli	Norepinephrine	DDX23	0.285744	4.39785	0.693143	0.50697	0.9997	0.663563
Oli	Norepinephrine	NDUFB8	0.500405	4.24898	0.688156	0.507003	0.9997	0.663511
Oli	Norepinephrine	IGSF8	0.657801	5.94754	0.690517	0.507037	0.9997	0.663459
Oli	Norepinephrine	SPNS1	0.43788	3.96494	0.687875	0.507173	0.9997	0.663247
Oli	Norepinephrine	SKP1	-0.403771	5.07344	-0.687609	0.507333	0.9997	-0.662996
Oli	Norepinephrine	RTL8C	1.62631	3.00018	0.687435	0.507438	0.9997	0.662832
Oli	Norepinephrine	KIN	0.319423	4.89261	0.687144	0.507614	0.9997	0.662557
Oli	Norepinephrine	DEPTOR	-0.668692	8.07675	-0.692459	0.507634	0.9997	-0.662526
Oli	Norepinephrine	SMARCC1	-0.332005	7.62949	-0.698306	0.507638	0.9997	-0.66252
Oli	Norepinephrine	MIOS	-0.420099	4.67447	-0.686459	0.508028	0.9997	-0.661912
Oli	Norepinephrine	DAPK2	-0.573349	7.72366	-0.686447	0.508035	0.9997	-0.6619
Oli	Norepinephrine	BRWD1	-0.288077	7.98254	-0.686441	0.508038	0.9997	-0.661895
Oli	Norepinephrine	PGAP3	0.344958	3.41402	0.690163	0.50808	0.9997	0.66183
Oli	Norepinephrine	ZFYVE27	0.582187	4.01724	0.686339	0.5081	0.9997	0.661799
Oli	Norepinephrine	INTU	-0.283383	6.41497	-0.686418	0.508129	0.9997	-0.661754
Oli	Norepinephrine	RMND5B	0.354121	5.39132	0.687738	0.508264	0.9997	0.661544
Oli	Norepinephrine	ZNF551	-0.472327	4.72048	-0.688564	0.508264	0.9997	-0.661543
Oli	Norepinephrine	XIAP	-0.18833	6.3004	-0.686039	0.508282	0.9997	-0.661516
Oli	Norepinephrine	TMEM38B	-0.425629	4.47484	-0.685959	0.50833	0.9997	-0.661441
Oli	Norepinephrine	NECAB3	0.995284	3.05996	0.688025	0.508399	0.9997	0.661333
Oli	Norepinephrine	MAGEC3	-1.14717	4.97258	-0.689135	0.508455	0.9997	-0.661245
Oli	Norepinephrine	RPL5	1.32318	3.70646	0.685681	0.508498	0.9997	0.661178
Oli	Norepinephrine	WDR92	0.325969	4.60115	0.748684	0.508603	0.9997	0.661015
Oli	Norepinephrine	ZNF737	0.278302	5.60978	0.68519	0.508801	0.9997	0.660706
Oli	Norepinephrine	PXN	-0.518483	4.15789	-0.68472	0.509079	0.9997	-0.660273
Oli	Norepinephrine	SKIV2L	1.49157	2.37885	0.684647	0.509123	0.9997	0.660204
Oli	Norepinephrine	RBM4B	0.547356	3.40544	0.686571	0.509257	0.9997	0.659995
Oli	Norepinephrine	SEPTIN4	-0.558252	7.67921	-0.684374	0.509288	0.9997	-0.659946
Oli	Norepinephrine	AC093791.2	0.93092	4.51085	0.695023	0.509348	0.9997	0.659854
Oli	Norepinephrine	UBA5	-0.328434	4.72383	-0.685193	0.509357	0.9997	-0.659839
Oli	Norepinephrine	LSG1	0.567724	4.33465	0.684589	0.509566	0.9997	0.659514
Oli	Norepinephrine	ZNF7	-0.324432	4.43178	-0.68387	0.509594	0.9997	-0.659471
Oli	Norepinephrine	TDRD3	-0.334097	7.18818	-0.687633	0.50975	0.9997	-0.659227
Oli	Norepinephrine	MPC1	-0.242974	5.99787	-0.683399	0.509926	0.9997	-0.658953
Oli	Norepinephrine	STYXL1	-0.319498	6.09931	-0.683124	0.510045	0.9997	-0.658768
Oli	Norepinephrine	ADK	-0.350526	7.41432	-0.683502	0.510129	0.9997	-0.658636
Oli	Norepinephrine	ARL6IP4	0.413516	4.27395	0.685024	0.510148	0.9997	0.658607
Oli	Norepinephrine	PAFAH2	0.415333	4.51527	0.683418	0.510164	0.9997	0.658583
Oli	Norepinephrine	GCC2	-0.331773	6.50276	-0.684285	0.510227	0.9997	-0.658484
Oli	Norepinephrine	CHKB	0.42249	4.78341	0.682753	0.510269	0.9997	0.658418
Oli	Norepinephrine	TRIM13	0.531637	5.63465	0.683621	0.510751	0.9997	0.657669
Oli	Norepinephrine	TMEM214	0.704385	2.83015	0.684344	0.510908	0.9997	0.657424
Oli	Norepinephrine	PEA15	0.545056	3.40343	0.684167	0.510917	0.9997	0.657411
Oli	Norepinephrine	ZBTB8OS	0.383242	7.17656	0.681678	0.510921	0.9997	0.657405
Oli	Norepinephrine	LRRC8C-DT	-0.683998	5.88746	-0.682904	0.51106	0.9997	-0.657187
Oli	Norepinephrine	CASC3	0.262853	6.37903	0.681279	0.511163	0.9997	0.657028
Oli	Norepinephrine	CLN5	-0.590234	4.5064	-0.690876	0.511508	0.9997	-0.656491
Oli	Norepinephrine	NDRG3	0.374762	5.44708	0.680691	0.511598	0.9997	0.656351
Oli	Norepinephrine	USP47	-0.188226	8.4377	-0.68501	0.511663	0.9997	-0.65625
Oli	Norepinephrine	UBE3A	-0.257241	7.17066	-0.683712	0.511753	0.9997	-0.656111
Oli	Norepinephrine	ZNF529	-0.332327	6.13315	-0.682684	0.511768	0.9997	-0.656087
Oli	Norepinephrine	GNPNAT1	1.40294	2.66295	0.6802	0.511817	0.9997	0.65601
Oli	Norepinephrine	DPH5	-0.271973	4.55332	-0.681607	0.511849	0.9997	-0.655961
Oli	Norepinephrine	NFIC	-0.356557	7.61652	-0.68382	0.512003	0.9997	-0.655722
Oli	Norepinephrine	HHLA3	-0.671949	3.5792	-0.679801	0.51206	0.9997	-0.655634
Oli	Norepinephrine	DEAF1	0.612332	5.31543	0.679682	0.512132	0.9997	0.655522
Oli	Norepinephrine	ACTL6A	0.321708	3.71255	0.682052	0.512153	0.9997	0.655488
Oli	Norepinephrine	PCSK5	-1.28239	3.19865	-0.68076	0.512245	0.9997	-0.655346
Oli	Norepinephrine	DNAH12	-0.568106	4.36717	-0.679446	0.512275	0.9997	-0.655299
Oli	Norepinephrine	TTLL12	1.16636	2.83375	0.683772	0.512487	0.9997	0.65497
Oli	Norepinephrine	EFCAB5	0.76651	4.15143	0.682345	0.512492	0.9997	0.654963
Oli	Norepinephrine	SALL3	-0.924097	2.22785	-0.753517	0.51254	0.9997	-0.654889
Oli	Norepinephrine	PDZD8	0.521925	5.35165	0.678641	0.512764	0.9997	0.65454
Oli	Norepinephrine	ZEB2	-0.598853	10.7125	-0.682202	0.512865	0.9997	-0.654384
Oli	Norepinephrine	POPDC3	-0.281539	3.04068	-0.681256	0.512884	0.9997	-0.654353
Oli	Norepinephrine	FBXO25	-0.23956	5.67813	-0.680676	0.512894	0.9997	-0.654338
Oli	Norepinephrine	TMEM171	-1.24567	3.23631	-0.682958	0.512908	0.9997	-0.654316
Oli	Norepinephrine	MYH14	-0.442403	6.68235	-0.678304	0.512969	0.9997	-0.654222
Oli	Norepinephrine	NIPAL4	-0.474163	4.66256	-0.678301	0.512971	0.9997	-0.654219
Oli	Norepinephrine	AC079385.1	-1.08619	3.19643	-0.678222	0.513018	0.9997	-0.654145
Oli	Norepinephrine	MRPL33	-0.410814	5.26325	-0.678146	0.513065	0.9997	-0.654073
Oli	Norepinephrine	C1S	-0.652993	3.65574	-0.680459	0.513068	0.9997	-0.654069
Oli	Norepinephrine	DHX29	-0.278219	6.1158	-0.678078	0.513307	0.9997	-0.653697
Oli	Norepinephrine	EIF4G3	-0.33836	9.16666	-0.683008	0.513499	0.9997	-0.653399
Oli	Norepinephrine	THAP7-AS1	-0.831964	2.39856	-0.677182	0.513651	0.9997	-0.653164
Oli	Norepinephrine	MMAB	-0.502735	5.50945	-0.677023	0.513748	0.9997	-0.653013
Oli	Norepinephrine	HMGN3	0.333089	6.39523	0.676757	0.513909	0.9997	0.652763
Oli	Norepinephrine	DOCK4	-0.406542	9.91638	-0.682076	0.51407	0.9997	-0.652514
Oli	Norepinephrine	TMCC1-AS1	-0.455524	1.94117	-0.676328	0.51417	0.9997	-0.652358
Oli	Norepinephrine	PGPEP1	0.841514	3.46904	0.676126	0.514293	0.9997	0.652167
Oli	Norepinephrine	SLK	-0.416516	6.22834	-0.675806	0.514488	0.9997	-0.651865
Oli	Norepinephrine	MAP1S	0.338521	3.16884	0.678173	0.514571	0.9997	0.651737
Oli	Norepinephrine	SEMA6A-AS1	-0.949129	3.59597	-0.675525	0.514659	0.9997	-0.6516
Oli	Norepinephrine	PHF6	0.474625	4.77483	0.676922	0.514721	0.9997	0.651504
Oli	Norepinephrine	ATP2B1	0.840631	6.17665	0.675304	0.514794	0.9997	0.651392
Oli	Norepinephrine	USP4	-0.245756	6.37076	-0.675795	0.514871	0.9997	-0.651272
Oli	Norepinephrine	G2E3	0.23037	5.69392	0.677709	0.514876	0.9997	0.651264
Oli	Norepinephrine	TXNDC9	-0.507211	3.35716	-0.675011	0.514972	0.9997	-0.651115
Oli	Norepinephrine	GRM7	2.09407	5.67696	0.675007	0.514975	0.9997	0.651111
Oli	Norepinephrine	ZNF514	-0.595062	5.24992	-0.677838	0.515018	0.9997	-0.651044
Oli	Norepinephrine	TBC1D30	1.33382	2.70459	0.676076	0.515116	0.9997	0.650892
Oli	Norepinephrine	SWT1	-0.314242	5.75152	-0.676902	0.515219	0.9997	-0.650732
Oli	Norepinephrine	CCDC9B	-0.906457	3.06491	-0.674408	0.515339	0.9997	-0.650547
Oli	Norepinephrine	PIKFYVE	-0.258179	6.58898	-0.674527	0.515343	0.9997	-0.650541
Oli	Norepinephrine	AC079352.1	0.537302	9.13525	0.67709	0.51547	0.9997	0.650344
Oli	Norepinephrine	MIR762HG	0.399535	3.51821	0.676679	0.515471	0.9997	0.650342
Oli	Norepinephrine	RCOR1	0.311618	5.12386	0.674172	0.515483	0.9997	0.650323
Oli	Norepinephrine	DHRS4-AS1	-0.683627	3.51886	-0.674127	0.515511	0.9997	-0.650281
Oli	Norepinephrine	VPS16	0.670187	4.36831	0.675302	0.515609	0.9997	0.650129
Oli	Norepinephrine	SELENOH	1.1389	2.84471	0.673783	0.51572	0.9997	0.649957
Oli	Norepinephrine	SORBS1	-1.32697	5.73568	-0.673753	0.515739	0.9997	-0.649928
Oli	Norepinephrine	ZNF337-AS1	0.373909	5.44814	0.677098	0.51575	0.9997	0.64991
Oli	Norepinephrine	SMAD5	-0.217145	5.64899	-0.675878	0.515888	0.9997	-0.649696
Oli	Norepinephrine	FAM210A	0.513225	4.30113	0.673171	0.516094	0.9997	0.649379
Oli	Norepinephrine	CDK14	-1.21879	5.34869	-0.673081	0.516148	0.9997	-0.649294
Oli	Norepinephrine	CAVIN1	0.556221	3.63931	0.672674	0.516397	0.9997	0.64891
Oli	Norepinephrine	NOL9	-0.335771	5.68366	-0.67264	0.516417	0.9997	-0.648878
Oli	Norepinephrine	SIK2	-0.159799	7.51944	-0.704136	0.516595	0.9997	-0.648603
Oli	Norepinephrine	GALNT12	-0.51508	3.68494	-0.674586	0.516706	0.9997	-0.648431
Oli	Norepinephrine	PURA	-0.436921	6.11892	-0.671704	0.516989	0.9997	-0.647994
Oli	Norepinephrine	QKI	-0.485324	11.8408	-0.672717	0.517044	0.9997	-0.647909
Oli	Norepinephrine	EIF4A1	0.625379	4.91729	0.671294	0.517239	0.9997	0.647607
Oli	Norepinephrine	ZFP90	-0.263405	6.03663	-0.677108	0.517281	0.9997	-0.647542
Oli	Norepinephrine	GID8	0.36865	4.15273	0.671072	0.517375	0.9997	0.647397
Oli	Norepinephrine	PNKP	0.505169	4.00355	0.671017	0.517408	0.9997	0.647346
Oli	Norepinephrine	MEF2C	2.73689	4.63987	0.670964	0.51744	0.9997	0.647296
Oli	Norepinephrine	ELMOD2	0.349075	4.77811	0.670917	0.517469	0.9997	0.647252
Oli	Norepinephrine	LINC01416	-0.911147	3.76188	-0.671627	0.517475	0.9997	-0.647242
Oli	Norepinephrine	SNRPC	-0.476506	3.49195	-0.671753	0.517489	0.9997	-0.647221
Oli	Norepinephrine	TCTEX1D2	-1.02672	4.15688	-0.671556	0.517635	0.9997	-0.646996
Oli	Norepinephrine	PPM1H	-0.66749	8.94905	-0.670496	0.517727	0.9997	-0.646854
Oli	Norepinephrine	TMEM87B	-0.356318	4.91767	-0.670885	0.517755	0.9997	-0.64681
Oli	Norepinephrine	WDR55	0.586256	3.35147	0.670292	0.517851	0.9997	0.646661
Oli	Norepinephrine	FTCDNL1	-0.387884	6.84885	-0.671773	0.517874	0.9997	-0.646626
Oli	Norepinephrine	TNKS	-0.340222	8.45397	-0.672155	0.518008	0.9997	-0.64642
Oli	Norepinephrine	AC008438.1	0.358024	5.2406	0.673439	0.518034	0.9997	0.646378
Oli	Norepinephrine	TRMT11	-0.372423	7.02069	-0.669992	0.518035	0.9997	-0.646378
Oli	Norepinephrine	GTPBP4	-0.340217	4.86016	-0.673711	0.518076	0.9997	-0.646314
Oli	Norepinephrine	TRIM39	-0.442784	3.13997	-0.669624	0.51826	0.9997	-0.64603
Oli	Norepinephrine	MXD3	0.684857	2.58596	0.669603	0.518272	0.9997	0.646011
Oli	Norepinephrine	SH3D19	0.478681	9.31355	0.679332	0.518275	0.9997	0.646006
Oli	Norepinephrine	RNASEK	-0.824216	2.83905	-0.681975	0.518372	0.9997	-0.645857
Oli	Norepinephrine	AC135507.1	0.894272	3.34506	0.670203	0.518473	0.9997	0.645701
Oli	Norepinephrine	ZNF557	-0.325228	4.24065	-0.670459	0.518476	0.9997	-0.645696
Oli	Norepinephrine	TMEM265	0.990417	3.56896	0.668992	0.518646	0.9997	0.645434
Oli	Norepinephrine	C1orf198	-0.723232	5.70075	-0.668686	0.518833	0.9997	-0.645145
Oli	Norepinephrine	EEF1AKMT2	-0.260018	5.97983	-0.668539	0.518923	0.9997	-0.645007
Oli	Norepinephrine	ARL13B	-0.427129	5.29074	-0.669855	0.518949	0.9997	-0.644966
Oli	Norepinephrine	SRRM1	-0.423765	7.99226	-0.685632	0.519008	0.9997	-0.644875
Oli	Norepinephrine	SCLY	0.30155	5.73352	0.668373	0.519025	0.9997	0.64485
Oli	Norepinephrine	TNRC6C-AS1	-0.471462	5.56476	-0.668291	0.519075	0.9997	-0.644772
Oli	Norepinephrine	RCAN2	-0.706645	8.23528	-0.672851	0.519142	0.9997	-0.644668
Oli	Norepinephrine	CACNA1C	-1.90844	5.62659	-0.668024	0.519238	0.9997	-0.64452
Oli	Norepinephrine	AC025283.2	-0.430143	5.6769	-0.669886	0.51928	0.9997	-0.644455
Oli	Norepinephrine	GPC5	-2.16795	5.02786	-0.667845	0.519347	0.9997	-0.644352
Oli	Norepinephrine	AC092958.1	0.371517	6.1151	0.668839	0.519522	0.9997	0.644082
Oli	Norepinephrine	CA3	-0.824463	2.4442	-0.667523	0.519545	0.9997	-0.644047
Oli	Norepinephrine	LYST	-0.361657	6.91714	-0.667375	0.519635	0.9997	-0.643908
Oli	Norepinephrine	RCBTB1	-0.395378	6.63155	-0.696415	0.519696	0.9997	-0.643814
Oli	Norepinephrine	ANAPC7	0.286289	5.63314	0.667255	0.519709	0.9997	0.643794
Oli	Norepinephrine	ARPC1A	0.333662	5.6235	0.672195	0.519733	0.9997	0.643757
Oli	Norepinephrine	AC082651.1	-0.718769	5.51319	-0.667057	0.51983	0.9997	-0.643607
Oli	Norepinephrine	ZNF776	-1.04704	3.17066	-0.666844	0.519961	0.9997	-0.643406
Oli	Norepinephrine	HNMT	-0.998917	2.72777	-0.666973	0.520003	0.9997	-0.64334
Oli	Norepinephrine	STKLD1	-1.07708	2.82063	-0.666552	0.52014	0.9997	-0.64313
Oli	Norepinephrine	RAPGEF2	-0.30608	7.51148	-0.673932	0.520206	0.9997	-0.643027
Oli	Norepinephrine	AC005332.4	-1.11071	2.36606	-0.666138	0.520393	0.9997	-0.642739
Oli	Norepinephrine	KRR1	0.379128	4.37542	0.665909	0.520534	0.9997	0.642523
Oli	Norepinephrine	CMTR2	-0.715697	3.29802	-0.668786	0.520583	0.9997	-0.642447
Oli	Norepinephrine	NCBP3	-0.448789	7.40367	-0.665573	0.52074	0.9997	-0.642205
Oli	Norepinephrine	EXOSC10	-0.412108	6.09506	-0.6652	0.520969	0.9997	-0.641853
Oli	Norepinephrine	C16orf58	-0.389715	4.66432	-0.6652	0.520969	0.9997	-0.641853
Oli	Norepinephrine	CSNK1G3	0.333773	5.3498	0.665144	0.521003	0.9997	0.6418
Oli	Norepinephrine	ADIPOR2	-0.752022	8.12687	-0.66507	0.521048	0.9997	-0.64173
Oli	Norepinephrine	STARD9	-0.371964	7.7167	-0.664919	0.521141	0.9997	-0.641588
Oli	Norepinephrine	CUL1	-0.234132	6.62477	-0.677684	0.521219	0.9997	-0.641467
Oli	Norepinephrine	ZNF674	-0.575373	3.92558	-0.664731	0.521256	0.9997	-0.64141
Oli	Norepinephrine	CYB5A	-0.984256	3.38324	-0.664687	0.521283	0.9997	-0.641368
Oli	Norepinephrine	RPS6KA3	-0.744833	5.08985	-0.664499	0.521399	0.9997	-0.641191
Oli	Norepinephrine	JAKMIP3	-0.7392	8.04161	-0.664337	0.521498	0.9997	-0.641038
Oli	Norepinephrine	DPF1	2.0436	3.25595	0.664296	0.521523	0.9997	0.640999
Oli	Norepinephrine	TANGO6	-0.219863	7.02032	-0.667283	0.521557	0.9997	-0.640947
Oli	Norepinephrine	FXN	-0.505582	4.4284	-0.66568	0.521588	0.9997	-0.640899
Oli	Norepinephrine	MCL1	-1.31721	2.4712	-0.664084	0.521653	0.9997	-0.640799
Oli	Norepinephrine	PRR12	0.345626	5.79967	0.666321	0.521665	0.9997	0.640781
Oli	Norepinephrine	TBRG1	-0.526139	5.25451	-0.664013	0.521697	0.9997	-0.640732
Oli	Norepinephrine	PRR18	-0.668081	5.47973	-0.663949	0.521736	0.9997	-0.640672
Oli	Norepinephrine	PPIG	-0.364048	6.49108	-0.663837	0.521805	0.9997	-0.640566
Oli	Norepinephrine	PALM	-0.744129	4.77426	-0.663775	0.521843	0.9997	-0.640507
Oli	Norepinephrine	EFR3B	-0.360707	6.44333	-0.667734	0.521917	0.9997	-0.640393
Oli	Norepinephrine	COL16A1	0.562723	7.95939	0.663536	0.52199	0.9997	0.640281
Oli	Norepinephrine	ZNF202	0.562966	3.54576	0.664893	0.522043	0.9997	0.6402
Oli	Norepinephrine	KIAA0556	-0.380531	6.1588	-0.663435	0.522052	0.9997	-0.640186
Oli	Norepinephrine	MAP9	0.494652	4.39857	0.664788	0.522117	0.9997	0.640085
Oli	Norepinephrine	HBS1L	-0.570601	7.68653	-0.666467	0.522125	0.9997	-0.640074
Oli	Norepinephrine	LTV1	-0.201045	3.95339	-0.665118	0.522233	0.9997	-0.639907
Oli	Norepinephrine	GNB1	-0.160807	7.96525	-0.664371	0.522239	0.9997	-0.639898
Oli	Norepinephrine	HPN	0.550092	6.01417	0.664612	0.522352	0.9997	0.639724
Oli	Norepinephrine	AC012254.1	-1.24478	1.54414	-0.662548	0.522597	0.9997	-0.639348
Oli	Norepinephrine	ZNF195	-0.357288	5.5972	-0.671355	0.522598	0.9997	-0.639345
Oli	Norepinephrine	ADAT1	-0.344086	4.79706	-0.662612	0.522637	0.9997	-0.639285
Oli	Norepinephrine	MIR99AHG	-0.322534	8.83001	-0.668947	0.522774	0.9997	-0.639076
Oli	Norepinephrine	PCYT1B	-0.348441	5.9302	-0.66242	0.522821	0.9997	-0.639003
Oli	Norepinephrine	NDUFS6	0.509393	3.77595	0.662148	0.522842	0.9997	0.63897
Oli	Norepinephrine	PM20D2	-0.573795	3.40317	-0.661892	0.523	0.9997	-0.638728
Oli	Norepinephrine	AC093525.6	-0.981505	1.9152	-0.663811	0.523026	0.9997	-0.638688
Oli	Norepinephrine	HBP1	-0.24685	6.40729	-0.663221	0.523042	0.9997	-0.638663
Oli	Norepinephrine	ARFGEF3	-0.477882	8.77292	-0.6693	0.523133	0.9997	-0.638524
Oli	Norepinephrine	LERFS	0.953922	2.39836	0.661558	0.523205	0.9997	0.638413
Oli	Norepinephrine	ERBIN	-0.53587	10.1413	-0.662435	0.523312	0.9997	-0.638248
Oli	Norepinephrine	SF3B4	-0.577869	2.07797	-0.711064	0.523342	0.9997	-0.638203
Oli	Norepinephrine	NOC4L	1.30121	3.05023	0.664299	0.52339	0.9997	0.638128
Oli	Norepinephrine	AC025180.1	-0.621517	4.38837	-0.661147	0.523458	0.9997	-0.638024
Oli	Norepinephrine	LYRM1	-0.367639	3.86696	-0.661115	0.523477	0.9997	-0.637995
Oli	Norepinephrine	STK24	-0.620325	4.31307	-0.662292	0.523768	0.9997	-0.637547
Oli	Norepinephrine	MAZ	0.862339	2.77648	0.662395	0.523897	0.9997	0.63735
Oli	Norepinephrine	ARNT2	-0.374675	7.24378	-0.663818	0.523933	0.9997	-0.637294
Oli	Norepinephrine	TAOK2	-0.458344	4.25239	-0.671456	0.524011	0.9997	-0.637176
Oli	Norepinephrine	EEF2K	1.36297	4.31423	0.661818	0.524056	0.9997	0.637106
Oli	Norepinephrine	FIZ1	0.748037	2.20122	0.659897	0.524227	0.9997	0.636844
Oli	Norepinephrine	ZNF106	-0.321844	5.945	-0.659671	0.524366	0.9997	-0.63663
Oli	Norepinephrine	THY1	1.49467	2.83728	0.663484	0.524482	0.9997	0.636452
Oli	Norepinephrine	HARS2	0.477364	4.07523	0.659376	0.524548	0.9997	0.636351
Oli	Norepinephrine	NOTCH1	-0.635098	6.04051	-0.659143	0.524691	0.9997	-0.636131
Oli	Norepinephrine	INTS4	0.208081	5.74637	0.674426	0.524856	0.9997	0.635879
Oli	Norepinephrine	AP3M1	-0.601258	4.71858	-0.658683	0.524975	0.9997	-0.635696
Oli	Norepinephrine	THUMPD3	-0.534628	3.59824	-0.658496	0.525089	0.9997	-0.63552
Oli	Norepinephrine	MIR4300HG	1.86729	3.69826	0.659023	0.525108	0.9997	0.635491
Oli	Norepinephrine	PLA2G4B	0.701594	4.41554	0.715769	0.525209	0.9997	0.635337
Oli	Norepinephrine	ARCN1	0.375066	4.34544	0.65864	0.525258	0.9997	0.635262
Oli	Norepinephrine	CD320	0.593427	3.31369	0.661776	0.525332	0.9997	0.635148
Oli	Norepinephrine	RCOR3	-0.244005	7.34978	-0.658079	0.525347	0.9997	-0.635125
Oli	Norepinephrine	XPO1	-0.342132	6.95051	-0.66203	0.525376	0.9997	-0.63508
Oli	Norepinephrine	AL139106.1	-0.736433	4.31692	-0.657844	0.525492	0.9997	-0.634903
Oli	Norepinephrine	DICER1-AS1	0.342451	5.27513	0.658834	0.525671	0.9997	0.634628
Oli	Norepinephrine	AC026471.4	-0.584039	4.52191	-0.657535	0.525682	0.9997	-0.634611
Oli	Norepinephrine	ART3	-0.946615	3.17894	-0.658162	0.525941	0.9997	-0.634215
Oli	Norepinephrine	ZNF775	-0.368515	4.5407	-0.656947	0.526074	0.9997	-0.634011
Oli	Norepinephrine	RIOK1	-1.30234	3.00376	-0.656803	0.526133	0.9997	-0.633919
Oli	Norepinephrine	AC005237.1	-1.09833	3.07501	-0.657631	0.526179	0.9997	-0.633849
Oli	Norepinephrine	DIPK1C	-0.58413	4.9796	-0.659123	0.526216	0.9997	-0.633793
Oli	Norepinephrine	PLD1	-0.490377	9.1266	-0.663777	0.526256	0.9997	-0.633731
Oli	Norepinephrine	ACTR3	-0.377579	5.4796	-0.657316	0.526304	0.9997	-0.633658
Oli	Norepinephrine	AC061975.8	0.353051	3.31715	0.659026	0.526342	0.9997	0.633601
Oli	Norepinephrine	PDXDC1	-0.352948	6.21734	-0.656429	0.526364	0.9997	-0.633566
Oli	Norepinephrine	NKAPD1	0.570575	2.73849	0.662867	0.526598	0.9997	0.633208
Oli	Norepinephrine	PRR14L	-0.260937	7.12196	-0.655961	0.526653	0.9997	-0.633124
Oli	Norepinephrine	LRRC1	-0.733652	7.40284	-0.658859	0.526826	0.9997	-0.632858
Oli	Norepinephrine	CSNK1A1	0.178906	7.4677	0.678235	0.526954	0.9997	0.632663
Oli	Norepinephrine	XRCC3	-0.638184	2.08608	-0.658547	0.52706	0.9997	-0.6325
Oli	Norepinephrine	MRPS27	0.223387	5.3827	0.657466	0.5271	0.9997	0.632439
Oli	Norepinephrine	AC116362.1	-0.479407	5.11857	-0.661562	0.527123	0.9997	-0.632404
Oli	Norepinephrine	TMEM143	0.305154	5.18729	0.6559	0.527178	0.9997	0.63232
Oli	Norepinephrine	KATNA1	-0.300022	4.69391	-0.656679	0.527181	0.9997	-0.632315
Oli	Norepinephrine	DIPK1A	0.211372	7.98241	0.668392	0.527209	0.9997	0.632273
Oli	Norepinephrine	ATP6V1B2	-0.62414	3.96825	-0.657957	0.527244	0.9997	-0.632219
Oli	Norepinephrine	THOP1	-0.731176	4.24529	-0.657921	0.52725	0.9997	-0.632209
Oli	Norepinephrine	RIOK2	-0.558699	3.52841	-0.654779	0.527383	0.9997	-0.632006
Oli	Norepinephrine	DISP1	-1.61819	3.22946	-0.654493	0.52756	0.9997	-0.631735
Oli	Norepinephrine	CCDC13	-0.730467	2.78861	-0.655926	0.527586	0.9997	-0.631696
Oli	Norepinephrine	CYB561A3	0.813685	2.71795	0.654417	0.527607	0.9997	0.631664
Oli	Norepinephrine	CDC37L1	0.656743	4.12675	0.654413	0.527609	0.9997	0.63166
Oli	Norepinephrine	MRPL15	1.2887	1.97056	0.659337	0.527873	0.9997	0.631256
Oli	Norepinephrine	POLG	-0.246945	4.77124	-0.653976	0.527879	0.9997	-0.631246
Oli	Norepinephrine	PIP4K2B	0.260213	5.52268	0.653793	0.527992	0.9997	0.631074
Oli	Norepinephrine	PARP2	0.344203	4.01546	0.655925	0.528093	0.9997	0.63092
Oli	Norepinephrine	RABEP1	-0.291368	7.75824	-0.656757	0.528225	0.9997	-0.630718
Oli	Norepinephrine	PITPNC1	-2.87671	4.14312	-0.653158	0.528385	0.9997	-0.630473
Oli	Norepinephrine	LDB2	-2.03045	5.30592	-0.652939	0.52852	0.9997	-0.630267
Oli	Norepinephrine	ADCK5	1.60508	3.01407	0.652676	0.528683	0.9997	0.630017
Oli	Norepinephrine	CAMSAP1	-0.41497	6.0147	-0.652366	0.528875	0.9997	-0.629724
Oli	Norepinephrine	ZC4H2	-0.169444	6.40021	-0.656045	0.528948	0.9997	-0.629612
Oli	Norepinephrine	ZW10	-0.348635	4.6996	-0.651751	0.529256	0.9997	-0.629143
Oli	Norepinephrine	NF2	0.269815	5.2041	0.651717	0.529277	0.9997	0.629111
Oli	Norepinephrine	AP001347.1	1.07539	4.64109	0.651554	0.529377	0.9997	0.628957
Oli	Norepinephrine	WDR43	-0.336937	5.31383	-0.65301	0.529517	0.9997	-0.628743
Oli	Norepinephrine	AUTS2	-0.461212	10.5119	-0.656813	0.529635	0.9997	-0.628563
Oli	Norepinephrine	NPM1	-0.416887	4.87552	-0.650929	0.529765	0.9997	-0.628365
Oli	Norepinephrine	AC023355.1	-1.13001	2.16825	-0.650597	0.52997	0.9997	-0.628052
Oli	Norepinephrine	TBC1D20	-0.266269	4.56558	-0.65672	0.530092	0.9997	-0.627865
Oli	Norepinephrine	POGLUT3	0.615284	1.61927	0.650113	0.53027	0.9997	0.627594
Oli	Norepinephrine	AKAP11	-0.488425	6.42046	-0.650017	0.53033	0.9997	-0.627502
Oli	Norepinephrine	TIAF1	-1.18337	3.70802	-0.650615	0.530513	0.9997	-0.627224
Oli	Norepinephrine	MSR1	0.929818	2.07935	0.649607	0.530584	0.9997	0.627115
Oli	Norepinephrine	ZNF282	0.316375	4.67384	0.649277	0.530789	0.9997	0.626803
Oli	Norepinephrine	NOP14	-0.570793	4.21741	-0.649215	0.530827	0.9997	-0.626744
Oli	Norepinephrine	AC021205.3	1.31786	1.90415	0.649105	0.530895	0.9997	0.62664
Oli	Norepinephrine	CADPS	2.7069	4.65718	0.649105	0.530895	0.9997	0.62664
Oli	Norepinephrine	LINC01535	-0.415524	3.71686	-0.649465	0.530969	0.9997	-0.626528
Oli	Norepinephrine	ZNF654	-0.328345	5.84048	-0.648933	0.531002	0.9997	-0.626477
Oli	Norepinephrine	SEC24B-AS1	-0.211984	3.93453	-0.651852	0.531021	0.9997	-0.626448
Oli	Norepinephrine	NME5	-0.893041	3.99071	-0.648822	0.53107	0.9997	-0.626373
Oli	Norepinephrine	LHFPL3	-1.5558	4.69414	-0.649288	0.5311	0.9997	-0.626327
Oli	Norepinephrine	PRR13	-0.733837	2.99783	-0.648762	0.531108	0.9997	-0.626316
Oli	Norepinephrine	SASH1	-0.489939	8.63846	-0.651689	0.531222	0.9997	-0.626142
Oli	Norepinephrine	PAPPA2	-0.859741	4.1804	-0.658644	0.531255	0.9997	-0.626091
Oli	Norepinephrine	SH3KBP1	-0.345006	7.19888	-0.65431	0.531257	0.9997	-0.626089
Oli	Norepinephrine	GLT8D1	0.555107	3.27182	0.648263	0.531418	0.9997	0.625844
Oli	Norepinephrine	DANT2	-0.499649	7.76196	-0.652509	0.531444	0.9997	-0.625804
Oli	Norepinephrine	ACVR2A	-0.47871	4.83519	-0.648772	0.531486	0.9997	-0.625739
Oli	Norepinephrine	LACTB	0.723377	3.15209	0.649861	0.531513	0.9997	0.625698
Oli	Norepinephrine	LINC01102	0.348579	6.17001	0.649187	0.53156	0.9997	0.625626
Oli	Norepinephrine	MEF2A	-0.38514	8.08437	-0.6518	0.531642	0.9997	-0.625501
Oli	Norepinephrine	AF165147.1	0.829363	7.19552	0.653286	0.531654	0.9997	0.625483
Oli	Norepinephrine	ATG2A	0.567819	4.27444	0.647779	0.531718	0.9997	0.625386
Oli	Norepinephrine	ABTB1	1.30966	3.76625	0.647373	0.53197	0.9997	0.625001
Oli	Norepinephrine	AC068389.1	-0.939624	2.76128	-0.647358	0.531979	0.9997	-0.624988
Oli	Norepinephrine	PRRT2	1.87126	3.3883	0.649774	0.532006	0.9997	0.624947
Oli	Norepinephrine	ATG14	0.245827	6.28027	0.64889	0.532007	0.9997	0.624945
Oli	Norepinephrine	ANKRD27	-0.360418	5.57508	-0.647283	0.532026	0.9997	-0.624916
Oli	Norepinephrine	ARHGEF40	-0.501863	4.20053	-0.647144	0.532112	0.9997	-0.624786
Oli	Norepinephrine	FAM122B	0.313167	4.09475	0.64688	0.532276	0.9997	0.624536
Oli	Norepinephrine	AP000766.1	0.683293	2.19179	0.655336	0.532585	0.9997	0.624065
Oli	Norepinephrine	GABPB1	0.349607	4.93021	0.647486	0.532611	0.9997	0.624025
Oli	Norepinephrine	RNASEH2C	0.555174	2.88919	0.646328	0.532619	0.9997	0.624013
Oli	Norepinephrine	GRAMD1A	0.270905	4.84415	0.646201	0.532698	0.9997	0.623893
Oli	Norepinephrine	TBCCD1	-0.889406	3.54376	-0.647302	0.532718	0.9997	-0.623863
Oli	Norepinephrine	HERC3	-0.283899	6.88855	-0.649533	0.53291	0.9997	-0.62357
Oli	Norepinephrine	ADAMTS17	0.65209	4.95324	0.646245	0.532917	0.9997	0.62356
Oli	Norepinephrine	NPIPB5	-0.637005	6.79321	-0.645539	0.53311	0.9997	-0.623266
Oli	Norepinephrine	EIF2B1	0.353269	4.96745	0.645298	0.533259	0.9997	0.623039
Oli	Norepinephrine	TRMT1L	-0.268783	5.18602	-0.646716	0.533286	0.9997	-0.622998
Oli	Norepinephrine	VRK1	-0.382711	4.65228	-0.645238	0.533297	0.9997	-0.622981
Oli	Norepinephrine	PML	-0.450361	3.58205	-0.645202	0.533319	0.9997	-0.622947
Oli	Norepinephrine	AL160269.1	0.628194	4.97252	0.645941	0.533337	0.9997	0.62292
Oli	Norepinephrine	TIMM17A	-0.481802	4.52689	-0.64512	0.53337	0.9997	-0.62287
Oli	Norepinephrine	QRSL1	0.329213	5.00408	0.64713	0.533448	0.9997	0.622751
Oli	Norepinephrine	RFC5	-0.944671	2.39377	-0.644814	0.53356	0.9997	-0.62258
Oli	Norepinephrine	MMUT	0.336197	4.62443	0.647803	0.533584	0.9997	0.622544
Oli	Norepinephrine	CZIB	0.662381	4.47254	0.646182	0.533607	0.9997	0.622509
Oli	Norepinephrine	EYA4	-0.836094	5.59006	-0.708977	0.533615	0.9997	-0.622497
Oli	Norepinephrine	AC142116.2	0.904008	2.51985	0.646549	0.53362	0.9997	0.62249
Oli	Norepinephrine	SALL1	-0.588487	4.93766	-0.644381	0.533978	0.9997	-0.621945
Oli	Norepinephrine	AL592295.4	-0.470412	2.65213	-0.644076	0.53402	0.9997	-0.621882
Oli	Norepinephrine	AL392086.3	0.733119	7.28853	0.645628	0.534188	0.9997	0.621625
Oli	Norepinephrine	DDR1	0.682915	5.32974	0.643951	0.534263	0.9997	0.621511
Oli	Norepinephrine	ENDOD1	-0.747265	6.4951	-0.643473	0.534395	0.9997	-0.621311
Oli	Norepinephrine	ATP5F1B	0.927623	3.84183	0.652103	0.534449	0.9997	0.621228
Oli	Norepinephrine	SOAT1	-0.607035	3.22271	-0.64324	0.53454	0.9997	-0.621091
Oli	Norepinephrine	TIGAR	0.59139	4.6387	0.644777	0.534553	0.9997	0.621071
Oli	Norepinephrine	TTC1	0.497972	5.26148	0.642922	0.534738	0.9997	0.62079
Oli	Norepinephrine	SLC2A4RG	0.880836	3.47814	0.648414	0.534767	0.9997	0.620745
Oli	Norepinephrine	GAPDH	1.1588	3.84046	0.642907	0.53521	0.9997	0.620073
Oli	Norepinephrine	PLPBP	-0.395602	3.72102	-0.642392	0.53524	0.9997	-0.620028
Oli	Norepinephrine	DHX38	0.148059	4.79466	0.708277	0.535268	0.9997	0.619984
Oli	Norepinephrine	ENDOV	0.372941	4.33287	0.642033	0.535291	0.9997	0.619949
Oli	Norepinephrine	MAPRE2	-0.462691	8.35487	-0.646332	0.535343	0.9997	-0.619871
Oli	Norepinephrine	GMEB2	0.368973	3.75755	0.641934	0.535353	0.9997	0.619855
Oli	Norepinephrine	PDE11A	-0.681863	3.82834	-0.641726	0.535483	0.9997	-0.619658
Oli	Norepinephrine	AVEN	-0.622017	5.28671	-0.647408	0.535494	0.9997	-0.619642
Oli	Norepinephrine	MKRN2	0.214489	3.43585	0.641553	0.535591	0.9997	0.619494
Oli	Norepinephrine	GMCL1	-0.328143	5.64732	-0.641349	0.535718	0.9997	-0.619301
Oli	Norepinephrine	ZBTB43	-0.497517	5.20932	-0.641189	0.535891	0.9997	-0.619039
Oli	Norepinephrine	TP53BP2	-0.420895	5.38779	-0.641018	0.535925	0.9997	-0.618988
Oli	Norepinephrine	VPS37B	-0.394921	5.72654	-0.642168	0.536068	0.9997	-0.61877
Oli	Norepinephrine	SERPINB6	-0.304465	5.60349	-0.640601	0.536185	0.9997	-0.618593
Oli	Norepinephrine	ORC3	-0.318881	6.1268	-0.641937	0.536282	0.9997	-0.618446
Oli	Norepinephrine	TXLNA	-0.476226	3.94319	-0.640323	0.536358	0.9997	-0.61833
Oli	Norepinephrine	DERA	0.264224	4.57885	0.640308	0.536367	0.9997	0.618316
Oli	Norepinephrine	PPIL2	0.290466	5.98611	0.641653	0.536413	0.9997	0.618247
Oli	Norepinephrine	RO60	-0.431691	5.0974	-0.646762	0.536471	0.9997	-0.618159
Oli	Norepinephrine	NIFK	0.511156	2.59172	0.64203	0.536537	0.9997	0.618058
Oli	Norepinephrine	RNF168	-0.33135	5.58612	-0.63997	0.536578	0.9997	-0.617996
Oli	Norepinephrine	MIIP	-0.658117	3.11958	-0.643154	0.536582	0.9997	-0.61799
Oli	Norepinephrine	SLC35E1	0.531266	4.31378	0.641507	0.536589	0.9997	0.61798
Oli	Norepinephrine	NCKIPSD	0.345378	4.48457	0.642634	0.536608	0.9997	0.617951
Oli	Norepinephrine	FBXL17	-0.450712	7.60341	-0.644256	0.536781	0.9997	-0.617688
Oli	Norepinephrine	ZNF235	0.320998	5.82855	0.642736	0.536865	0.9997	0.617561
Oli	Norepinephrine	CRYBG3	-0.645932	7.28601	-0.64266	0.537075	0.9997	-0.617242
Oli	Norepinephrine	MBNL2	-0.630179	9.38598	-0.641174	0.537206	0.9997	-0.617043
Oli	Norepinephrine	SYP	0.894754	4.67749	0.63886	0.537271	0.9997	0.616944
Oli	Norepinephrine	FAM171B	0.594342	5.62765	0.647145	0.537306	0.9997	0.616892
Oli	Norepinephrine	USP11	-0.430968	5.46619	-0.640832	0.537327	0.9997	-0.616861
Oli	Norepinephrine	GLG1	-0.305527	7.88287	-0.642598	0.537396	0.9997	-0.616756
Oli	Norepinephrine	AP002381.2	-0.379055	3.5841	-0.638561	0.537458	0.9997	-0.616662
Oli	Norepinephrine	ANKS1A	-0.314243	6.87877	-0.642261	0.537657	0.9997	-0.61636
Oli	Norepinephrine	SIKE1	-0.444471	2.93777	-0.638217	0.537673	0.9997	-0.616336
Oli	Norepinephrine	NTRK2	-0.815507	7.1382	-0.640471	0.537888	0.9997	-0.616009
Oli	Norepinephrine	AC100801.1	-0.660674	3.04573	-0.655908	0.538025	0.9997	-0.615803
Oli	Norepinephrine	RAP1B	-0.219705	5.90286	-0.707529	0.538323	0.9997	-0.615351
Oli	Norepinephrine	RBP1	-1.06232	3.01596	-0.6367	0.538621	0.9997	-0.6149
Oli	Norepinephrine	GPATCH11	0.479109	3.19649	0.636641	0.538658	0.9997	0.614844
Oli	Norepinephrine	CARHSP1	-0.56393	5.52828	-0.636596	0.538686	0.9997	-0.614801
Oli	Norepinephrine	ZNF684	-0.516927	3.58411	-0.638991	0.538697	0.9997	-0.614784
Oli	Norepinephrine	YBEY	0.411867	4.66848	0.63657	0.538703	0.9997	0.614776
Oli	Norepinephrine	VPS39	-0.246992	5.89903	-0.63613	0.538977	0.9997	-0.61436
Oli	Norepinephrine	TMEM127	0.605434	3.25697	0.637234	0.539018	0.9997	0.614298
Oli	Norepinephrine	FBXO38	-0.314242	5.7331	-0.637771	0.539045	0.9997	-0.614258
Oli	Norepinephrine	MRPL27	0.733805	2.96152	0.635958	0.539085	0.9997	0.614197
Oli	Norepinephrine	NIPSNAP1	0.539195	4.80174	0.635784	0.539194	0.9997	0.614032
Oli	Norepinephrine	NALCN	-0.356788	9.06642	-0.642297	0.539226	0.9997	-0.613984
Oli	Norepinephrine	CD55	-0.685458	6.80077	-0.639922	0.539279	0.9997	-0.613904
Oli	Norepinephrine	ZNF554	-0.472989	3.34178	-0.635511	0.539365	0.9997	-0.613773
Oli	Norepinephrine	ZBTB6	0.465323	2.04862	0.643175	0.539379	0.9997	0.613752
Oli	Norepinephrine	SAMD4B	-0.639865	7.84224	-0.640975	0.539385	0.9997	-0.613744
Oli	Norepinephrine	UNC13D	-0.446217	4.04651	-0.636533	0.539416	0.9997	-0.613697
Oli	Norepinephrine	RNF130	0.27778	9.37305	0.653001	0.539422	0.9997	0.613687
Oli	Norepinephrine	COPS2	-0.534807	5.19624	-0.635274	0.539514	0.9997	-0.613549
Oli	Norepinephrine	AC092279.1	-0.325838	4.40471	-0.635151	0.53959	0.9997	-0.613432
Oli	Norepinephrine	NEIL1	1.00679	3.7547	0.637117	0.53971	0.9997	0.613252
Oli	Norepinephrine	CCNDBP1	-0.408472	4.19642	-0.650276	0.539785	0.9997	-0.613138
Oli	Norepinephrine	BDP1	-0.396947	7.86597	-0.637485	0.539936	0.9997	-0.61291
Oli	Norepinephrine	LONP1	0.436588	5.20293	0.636588	0.540032	0.9997	0.612765
Oli	Norepinephrine	CRKL	0.292459	4.57868	0.635978	0.540052	0.9997	0.612735
Oli	Norepinephrine	CXADR	0.388893	6.6578	0.636766	0.540258	0.9997	0.612422
Oli	Norepinephrine	IDH2	-0.387065	5.57818	-0.633647	0.540532	0.9997	-0.612008
Oli	Norepinephrine	PUM3	-0.343758	6.59122	-0.633459	0.54065	0.9997	-0.61183
Oli	Norepinephrine	AKAP10	0.386001	6.76631	0.633403	0.540685	0.9997	0.611777
Oli	Norepinephrine	DIS3L	0.324642	5.71385	0.661569	0.540723	0.9997	0.611719
Oli	Norepinephrine	CPS1	-1.2278	3.51043	-0.633314	0.540744	0.9997	-0.611689
Oli	Norepinephrine	IDH3A	-0.628001	3.93059	-0.63285	0.541032	0.9997	-0.611253
Oli	Norepinephrine	NHLRC2	-0.334182	5.84125	-0.634606	0.541037	0.9997	-0.611245
Oli	Norepinephrine	ANKMY1	0.244067	6.1632	0.643696	0.541081	0.9997	0.611179
Oli	Norepinephrine	ADNP	-0.21442	7.17806	-0.635732	0.541154	0.9997	-0.611068
Oli	Norepinephrine	LYRM4	-0.376636	5.81829	-0.642083	0.541192	0.9997	-0.611011
Oli	Norepinephrine	VAMP7	-0.442925	3.98739	-0.632551	0.541219	0.9997	-0.61097
Oli	Norepinephrine	PAXBP1-AS1	-0.63884	4.54014	-0.63417	0.541231	0.9997	-0.610953
Oli	Norepinephrine	AC012442.2	-0.510898	3.88101	-0.632467	0.541272	0.9997	-0.610891
Oli	Norepinephrine	UGGT1	-0.260264	6.00221	-0.63576	0.541369	0.9997	-0.610744
Oli	Norepinephrine	MIA3	-0.510044	5.38837	-0.632252	0.541407	0.9997	-0.610687
Oli	Norepinephrine	CPD	0.36632	6.71743	0.635849	0.54151	0.9997	0.610531
Oli	Norepinephrine	RCC1L	-0.25116	5.45065	-0.649277	0.541679	0.9997	-0.610277
Oli	Norepinephrine	RCHY1	-0.374258	4.53845	-0.631789	0.541698	0.9997	-0.610248
Oli	Norepinephrine	RAB11FIP2	-0.374923	6.00609	-0.632669	0.541711	0.9997	-0.610227
Oli	Norepinephrine	CCNYL1	0.545473	5.01299	0.635195	0.541802	0.9997	0.61009
Oli	Norepinephrine	SUCLG2-AS1	0.43969	4.3629	0.635784	0.541859	0.9997	0.610004
Oli	Norepinephrine	ATXN7	-0.132808	5.53403	-0.631527	0.541862	0.9997	-0.609999
Oli	Norepinephrine	SEPSECS	-0.502806	4.34957	-0.631456	0.541907	0.9997	-0.609932
Oli	Norepinephrine	ZNF19	-0.730629	2.89343	-0.631434	0.54192	0.9997	-0.609912
Oli	Norepinephrine	AP000282.1	-0.668463	6.57944	-0.631302	0.542003	0.9997	-0.609787
Oli	Norepinephrine	FUT10	0.362339	4.60756	0.633523	0.542013	0.9997	0.609771
Oli	Norepinephrine	SET	0.500626	4.35914	0.631267	0.542025	0.9997	0.609754
Oli	Norepinephrine	NLGN4X	0.707346	5.62655	0.632543	0.542108	0.9997	0.609629
Oli	Norepinephrine	FOLH1	0.529814	8.70048	0.637784	0.54211	0.9997	0.609625
Oli	Norepinephrine	NDP	-0.908477	3.32798	-0.631087	0.542138	0.9997	-0.609583
Oli	Norepinephrine	MCTP1	2.82043	3.80023	0.630926	0.542239	0.9997	0.60943
Oli	Norepinephrine	IDE	0.222847	5.27193	0.630909	0.54225	0.9997	0.609414
Oli	Norepinephrine	GDE1	-0.575352	3.6063	-0.630789	0.542325	0.9997	-0.609301
Oli	Norepinephrine	VEGFB	-0.725981	3.02596	-0.630616	0.542434	0.9997	-0.609136
Oli	Norepinephrine	FAM49A	-1.06948	4.11792	-0.6304	0.542569	0.9997	-0.608932
Oli	Norepinephrine	ITGB3BP	0.301226	5.34744	0.637113	0.54264	0.9997	0.608826
Oli	Norepinephrine	HERC6	-1.07447	2.86578	-0.630225	0.54268	0.9997	-0.608766
Oli	Norepinephrine	PLEKHF1	0.733193	2.36615	0.630219	0.542683	0.9997	0.60876
Oli	Norepinephrine	CRTAC1	-1.15579	2.75595	-0.629919	0.542872	0.9997	-0.608476
Oli	Norepinephrine	AL512308.1	0.732088	3.48184	0.629881	0.542896	0.9997	0.60844
Oli	Norepinephrine	ZNF160	-0.330185	6.374	-0.698893	0.542932	0.9997	-0.608385
Oli	Norepinephrine	NKAP	0.372561	4.5654	0.629923	0.542977	0.9997	0.608317
Oli	Norepinephrine	NUDT5	0.289677	5.08928	0.643868	0.543026	0.9997	0.608244
Oli	Norepinephrine	DVL1	0.543335	4.28521	0.649602	0.543186	0.9997	0.608002
Oli	Norepinephrine	SCOC	-0.56682	3.52317	-0.629404	0.543196	0.9997	-0.607988
Oli	Norepinephrine	RFTN2	0.306291	8.90441	0.638688	0.543517	0.9997	0.607503
Oli	Norepinephrine	MRPS28	-0.233536	6.07333	-0.630772	0.543536	0.9997	-0.607474
Oli	Norepinephrine	HNRNPU	-0.500964	7.87005	-0.628687	0.543646	0.9997	-0.607308
Oli	Norepinephrine	TMEM169	0.398887	3.801	0.628444	0.543799	0.9997	0.607078
Oli	Norepinephrine	CNTNAP1	1.38425	3.74568	0.630376	0.54392	0.9997	0.606896
Oli	Norepinephrine	MALSU1	0.332982	5.04375	0.631796	0.543981	0.9997	0.606804
Oli	Norepinephrine	LTBP1	0.636565	6.80001	0.633994	0.544079	0.9997	0.606656
Oli	Norepinephrine	PDPK1	-0.263331	5.26137	-0.627992	0.544083	0.9997	-0.60665
Oli	Norepinephrine	HDAC11	-0.557939	6.13146	-0.627873	0.544158	0.9997	-0.606537
Oli	Norepinephrine	LCA5	-0.246308	3.7079	-0.628801	0.544194	0.9997	-0.606483
Oli	Norepinephrine	PHACTR2	0.389532	5.06522	0.636372	0.544214	0.9997	0.606453
Oli	Norepinephrine	IDNK	-0.542571	4.50548	-0.627723	0.544252	0.9997	-0.606395
Oli	Norepinephrine	SUCLG1	-0.343418	5.51253	-0.627415	0.544446	0.9997	-0.606103
Oli	Norepinephrine	USP15	-0.377083	6.74342	-0.632555	0.544483	0.9997	-0.606048
Oli	Norepinephrine	TSSK3	0.484537	3.33179	0.627212	0.544574	0.9997	0.605911
Oli	Norepinephrine	CACNG7	0.513854	5.25545	0.627046	0.544679	0.9997	0.605753
Oli	Norepinephrine	NPEPL1	0.536831	4.66775	0.628486	0.544793	0.9997	0.605581
Oli	Norepinephrine	ACADM	0.307917	5.43387	0.626645	0.544931	0.9997	0.605373
Oli	Norepinephrine	KHDC1	0.867642	3.6419	0.626638	0.544936	0.9997	0.605366
Oli	Norepinephrine	MRPS31	-0.334412	5.4596	-0.627183	0.544954	0.9997	-0.605339
Oli	Norepinephrine	BACE1	-0.45381	7.24867	-0.626221	0.545266	0.9997	-0.604869
Oli	Norepinephrine	UHRF1	-1.27939	2.79171	-0.626072	0.545292	0.9997	-0.60483
Oli	Norepinephrine	PTPRU	-1.09758	3.0339	-0.627115	0.545298	0.9997	-0.604822
Oli	Norepinephrine	AL445928.2	-1.34865	1.96447	-0.628149	0.545391	0.9997	-0.604681
Oli	Norepinephrine	QSOX1	0.280446	4.81047	0.625897	0.545402	0.9997	0.604664
Oli	Norepinephrine	ZNF658	0.441079	3.16622	0.627544	0.545421	0.9997	0.604636
Oli	Norepinephrine	AL390957.1	-0.903004	3.16121	-0.625465	0.545674	0.9997	-0.604254
Oli	Norepinephrine	PRPSAP1	0.305711	5.37449	0.645023	0.545818	0.9997	0.604038
Oli	Norepinephrine	DPF3	-0.546711	7.86896	-0.625109	0.545899	0.9997	-0.603917
Oli	Norepinephrine	SPOUT1	0.826391	4.2397	0.624914	0.546022	0.9997	0.603732
Oli	Norepinephrine	ANKMY2	0.645712	4.02522	0.624794	0.546097	0.9997	0.603618
Oli	Norepinephrine	ANKRD10-IT1	0.961742	2.37035	0.627885	0.546124	0.9997	0.603579
Oli	Norepinephrine	EPN1	0.492592	4.0268	0.624748	0.546126	0.9997	0.603575
Oli	Norepinephrine	KAT5	0.449721	4.24227	0.624557	0.546247	0.9997	0.603394
Oli	Norepinephrine	EDC4	1.00757	3.6788	0.624528	0.546265	0.9997	0.603367
Oli	Norepinephrine	NUP214	-0.240501	7.05595	-0.62435	0.546377	0.9997	-0.603197
Oli	Norepinephrine	PADI2	-0.654718	7.75145	-0.624225	0.546456	0.9997	-0.603079
Oli	Norepinephrine	SNX12	0.615668	2.25459	0.631358	0.546556	0.9997	0.602929
Oli	Norepinephrine	FAIM2	-0.468598	5.52792	-0.625014	0.546747	0.9997	-0.602642
Oli	Norepinephrine	DGKQ	0.960428	2.50463	0.623413	0.546968	0.9997	0.602309
Oli	Norepinephrine	TTBK2	0.0970383	7.27453	0.634512	0.54705	0.9997	0.602187
Oli	Norepinephrine	MTERF2	-0.405236	3.83347	-0.623933	0.547098	0.9997	-0.602114
Oli	Norepinephrine	ZNF727	-0.31249	4.89678	-0.640744	0.547162	0.9997	-0.602018
Oli	Norepinephrine	KIAA0319L	0.162277	7.25892	0.650256	0.54718	0.9997	0.601991
Oli	Norepinephrine	ZNF487	-0.428227	4.38607	-0.624403	0.547305	0.9997	-0.601803
Oli	Norepinephrine	ZNF93	-0.593374	2.76591	-0.624645	0.547336	0.9997	-0.601757
Oli	Norepinephrine	HSPA4	0.219315	5.34257	0.622954	0.547526	0.9997	0.601471
Oli	Norepinephrine	CREBZF	0.374828	6.35505	0.622499	0.547545	0.9997	0.601443
Oli	Norepinephrine	ATP13A2	0.669768	4.79903	0.622249	0.547703	0.9997	0.601206
Oli	Norepinephrine	NPTN	-0.545845	5.41714	-0.622099	0.547798	0.9997	-0.601063
Oli	Norepinephrine	GATAD2B	-0.178853	8.26356	-0.623923	0.547832	0.9997	-0.601012
Oli	Norepinephrine	ITPR1	1.7526	4.44085	0.622004	0.547858	0.9997	0.600973
Oli	Norepinephrine	ACSL1	-0.577294	6.80988	-0.621841	0.547961	0.9997	-0.600818
Oli	Norepinephrine	OLIG2	0.625207	3.75179	0.622163	0.54798	0.9997	0.60079
Oli	Norepinephrine	MAP1LC3A	0.683355	4.45271	0.623702	0.548045	0.9997	0.600693
Oli	Norepinephrine	ITGAV	0.28434	6.46067	0.624935	0.548121	0.9997	0.600577
Oli	Norepinephrine	AC034195.1	-0.502329	6.47731	-0.627141	0.548167	0.9997	-0.600509
Oli	Norepinephrine	SUPV3L1	0.330739	4.80195	0.622605	0.548231	0.9997	0.600413
Oli	Norepinephrine	DENR	0.319688	5.16411	0.621388	0.548247	0.9997	0.600389
Oli	Norepinephrine	DNAJC21	-0.305466	5.07081	-0.621207	0.548361	0.9997	-0.600218
Oli	Norepinephrine	IVNS1ABP	-0.629686	6.19906	-0.620944	0.548527	0.9997	-0.599969
Oli	Norepinephrine	EXTL2	0.391966	4.44118	0.622285	0.548627	0.9997	0.599819
Oli	Norepinephrine	APOO	-0.350198	4.4428	-0.627099	0.548655	0.9997	-0.599777
Oli	Norepinephrine	CRTC3	-0.317378	7.70968	-0.621021	0.548676	0.9997	-0.599745
Oli	Norepinephrine	ELMO2	0.318578	5.79413	0.620522	0.548794	0.9997	0.599568
Oli	Norepinephrine	ZBED1	-0.647559	2.15185	-0.620329	0.548916	0.9997	-0.599385
Oli	Norepinephrine	HDDC2	-1.31376	2.35031	-0.620559	0.548956	0.9997	-0.599326
Oli	Norepinephrine	CNTNAP3B	-1.62508	2.38695	-0.620188	0.549005	0.9997	-0.599251
Oli	Norepinephrine	ABCB6	-0.981883	3.14013	-0.628749	0.549045	0.9997	-0.599192
Oli	Norepinephrine	TBC1D10B	-0.594628	5.22761	-0.620122	0.549047	0.9997	-0.599189
Oli	Norepinephrine	NUP43	-0.225449	5.0076	-0.621289	0.549128	0.9997	-0.599067
Oli	Norepinephrine	ACVR1B	0.578989	3.98139	0.619865	0.54921	0.9997	0.598945
Oli	Norepinephrine	HNRNPA2B1	-0.536352	8.28097	-0.61967	0.549333	0.9997	-0.59876
Oli	Norepinephrine	CRBN	-0.174926	5.81232	-0.666315	0.549359	0.9997	-0.598721
Oli	Norepinephrine	SLC25A25	-0.8146	2.88176	-0.621608	0.549403	0.9997	-0.598654
Oli	Norepinephrine	PSMC5	0.925263	3.65006	0.619516	0.54943	0.9997	0.598614
Oli	Norepinephrine	TIMMDC1	-0.286431	5.19131	-0.619484	0.549451	0.9997	-0.598584
Oli	Norepinephrine	AZI2	-0.443753	4.92872	-0.619208	0.549626	0.9997	-0.598321
Oli	Norepinephrine	RRNAD1	0.414889	4.71667	0.619246	0.549629	0.9997	0.598316
Oli	Norepinephrine	PDE8A	-0.464982	10.3953	-0.620492	0.54968	0.9997	-0.59824
Oli	Norepinephrine	SPNS2	-0.325157	7.02354	-0.619811	0.549785	0.9997	-0.598083
Oli	Norepinephrine	RRAGB	-0.262593	5.17176	-0.61891	0.549826	0.9997	-0.598021
Oli	Norepinephrine	LIME1	0.965349	4.24215	0.634053	0.549879	0.9997	0.597941
Oli	Norepinephrine	VLDLR	0.447007	5.28964	0.618469	0.550216	0.9997	0.597436
Oli	Norepinephrine	AP002026.1	0.36504	3.23344	0.618998	0.550275	0.9997	0.597348
Oli	Norepinephrine	RABL2B	-0.206991	4.82972	-0.620007	0.55034	0.9997	-0.597251
Oli	Norepinephrine	COQ4	0.295043	5.90706	0.625699	0.550463	0.9997	0.597066
Oli	Norepinephrine	GPN2	-0.427129	4.05859	-0.617865	0.550475	0.9997	-0.597048
Oli	Norepinephrine	USP12	-0.301102	5.69141	-0.619636	0.550528	0.9997	-0.596969
Oli	Norepinephrine	ATF4	-0.404679	3.99744	-0.622764	0.550625	0.9997	-0.596824
Oli	Norepinephrine	AF001548.2	-0.592088	3.75852	-0.621664	0.550804	0.9997	-0.596556
Oli	Norepinephrine	H2AFV	-0.533916	4.49071	-0.617318	0.550822	0.9997	-0.596529
Oli	Norepinephrine	ADAM17	0.276658	6.32755	0.619103	0.550837	0.9997	0.596507
Oli	Norepinephrine	ASTN2	-0.36202	8.87719	-0.626963	0.550899	0.9997	-0.596414
Oli	Norepinephrine	HHAT	-0.5787	4.75546	-0.618975	0.55093	0.9997	-0.596367
Oli	Norepinephrine	CACNA1D	-1.19104	5.64665	-0.616994	0.551027	0.9997	-0.596221
Oli	Norepinephrine	POP5	1.16911	2.19968	0.616932	0.551066	0.9997	0.596163
Oli	Norepinephrine	GPKOW	-0.339423	2.89699	-0.618124	0.551135	0.9997	-0.596061
Oli	Norepinephrine	AC010789.2	0.566171	2.35131	0.616314	0.551458	0.9997	0.595577
Oli	Norepinephrine	SUMO2	-0.49191	4.69605	-0.618207	0.551537	0.9997	-0.595459
Oli	Norepinephrine	SUZ12	-0.316075	6.3435	-0.617214	0.551633	0.9997	-0.595314
Oli	Norepinephrine	KCTD18	-0.603571	3.9643	-0.617937	0.55173	0.9997	-0.59517
Oli	Norepinephrine	RAP1GAP	0.552898	5.47733	0.622999	0.551795	0.9997	0.595072
Oli	Norepinephrine	AP000477.3	-1.06854	4.22222	-0.623409	0.551829	0.9997	-0.595022
Oli	Norepinephrine	MOGS	0.527723	3.30441	0.615665	0.55187	0.9997	0.594961
Oli	Norepinephrine	ARHGAP22	-0.512392	7.75328	-0.615484	0.551984	0.9997	-0.594789
Oli	Norepinephrine	RBBP7	0.342569	4.54012	0.617268	0.55199	0.9997	0.59478
Oli	Norepinephrine	CRNDE	0.862125	2.25389	0.617915	0.552011	0.9997	0.594749
Oli	Norepinephrine	CYB5R3	-0.30158	5.02498	-0.617061	0.55202	0.9997	-0.594736
Oli	Norepinephrine	AC012368.1	-0.533253	3.6066	-0.616581	0.552057	0.9997	-0.594681
Oli	Norepinephrine	HSPA14.1	-0.543795	2.84729	-0.615237	0.552141	0.9997	-0.594555
Oli	Norepinephrine	VPS8	-0.289196	7.15859	-0.619341	0.552228	0.9997	-0.594425
Oli	Norepinephrine	FAM184A	-0.652896	4.57735	-0.615851	0.552269	0.9997	-0.594364
Oli	Norepinephrine	VCPIP1	-0.493667	4.10446	-0.614921	0.552342	0.9997	-0.594255
Oli	Norepinephrine	DRD4	-0.48784	3.59441	-0.615508	0.55237	0.9997	-0.594213
Oli	Norepinephrine	NMNAT3	-0.670983	4.64891	-0.614802	0.552417	0.9997	-0.594142
Oli	Norepinephrine	PHF2	-0.511418	6.04231	-0.614612	0.552538	0.9997	-0.593962
Oli	Norepinephrine	EGLN3	-0.527483	5.61511	-0.614427	0.552655	0.9997	-0.593786
Oli	Norepinephrine	USF1	0.667753	2.86772	0.618856	0.552714	0.9997	0.593698
Oli	Norepinephrine	UNC79	-0.502723	7.97306	-0.615713	0.552736	0.9997	-0.593665
Oli	Norepinephrine	PDCL	0.264561	4.10877	0.614799	0.552826	0.9997	0.593531
Oli	Norepinephrine	AC025043.1	-0.97817	1.974	-0.615785	0.552932	0.9997	-0.593372
Oli	Norepinephrine	ZFYVE19	0.568695	3.7381	0.61737	0.553039	0.9997	0.593213
Oli	Norepinephrine	ZSCAN25	-0.587508	3.70657	-0.614135	0.553151	0.9997	-0.593045
Oli	Norepinephrine	CLSTN2	-1.15179	5.22959	-0.614175	0.553162	0.9997	-0.593029
Oli	Norepinephrine	TMED10	-0.329955	6.3356	-0.615376	0.5532	0.9997	-0.592972
Oli	Norepinephrine	DTD1	-0.24483	6.29599	-0.624122	0.553275	0.9997	-0.59286
Oli	Norepinephrine	FAM126A	-0.603875	6.88195	-0.615545	0.553414	0.9997	-0.592653
Oli	Norepinephrine	USP10	-0.280516	6.18286	-0.613205	0.553431	0.9997	-0.592626
Oli	Norepinephrine	RAD51D	-0.38198	5.07973	-0.613132	0.553478	0.9997	-0.592557
Oli	Norepinephrine	ATRN	-0.226841	6.6876	-0.613127	0.553481	0.9997	-0.592552
Oli	Norepinephrine	LETMD1	-0.355218	5.12667	-0.613061	0.553523	0.9997	-0.59249
Oli	Norepinephrine	LZTS3	1.22656	4.05531	0.613009	0.553556	0.9997	0.592441
Oli	Norepinephrine	LGMN	0.376201	4.24411	0.612938	0.553601	0.9997	0.592373
Oli	Norepinephrine	SCOC-AS1	-0.740296	3.72259	-0.612781	0.553701	0.9997	-0.592224
Oli	Norepinephrine	HCFC1R1	1.34254	2.6596	0.612322	0.553992	0.9997	0.591789
Oli	Norepinephrine	PAXX	0.781928	3.20184	0.646306	0.554031	0.9997	0.591731
Oli	Norepinephrine	TMEM187	0.616683	2.15861	0.612214	0.554061	0.9997	0.591686
Oli	Norepinephrine	LINC02284	-0.506417	3.60383	-0.61756	0.554173	0.9997	-0.591519
Oli	Norepinephrine	APTX	0.24573	6.42628	0.615253	0.554304	0.9997	0.591323
Oli	Norepinephrine	AC108519.1	0.389502	6.01952	0.613005	0.554363	0.9997	0.591236
Oli	Norepinephrine	SMN1	-1.01183	2.28739	-0.611288	0.554649	0.9997	-0.590808
Oli	Norepinephrine	ATP6V1E1	-0.256717	5.19972	-0.645076	0.554658	0.9997	-0.590795
Oli	Norepinephrine	PGAP1	0.388026	5.56679	0.611206	0.554702	0.9997	0.59073
Oli	Norepinephrine	TTC19	0.241677	6.21438	0.610971	0.554952	0.9997	0.590356
Oli	Norepinephrine	VTI1A	-0.505899	7.79384	-0.616886	0.555062	0.9997	-0.590191
Oli	Norepinephrine	AC025262.1	0.816339	2.33818	0.616922	0.555177	0.9997	0.59002
Oli	Norepinephrine	CSNK2A1	0.262999	6.43801	0.610345	0.55525	0.9997	0.589912
Oli	Norepinephrine	RNF8	0.326634	5.21592	0.610212	0.555334	0.9997	0.589786
Oli	Norepinephrine	POLL	0.525239	4.56572	0.609645	0.555695	0.9997	0.589248
Oli	Norepinephrine	LRIG1	-0.376902	6.60059	-0.612329	0.555741	0.9997	-0.589179
Oli	Norepinephrine	TIMM10B	-0.713397	2.42221	-0.609403	0.555849	0.9997	-0.589018
Oli	Norepinephrine	PSEN1	-0.311328	9.47685	-0.609006	0.556102	0.9997	-0.588641
Oli	Norepinephrine	TTLL5	-0.231285	7.53691	-0.618325	0.556112	0.9997	-0.588627
Oli	Norepinephrine	DPYSL5	-0.688032	8.43993	-0.611476	0.556433	0.9997	-0.588148
Oli	Norepinephrine	MPND	0.891077	2.28103	0.608477	0.556439	0.9997	0.588139
Oli	Norepinephrine	KANK2	1.36496	2.0998	0.612233	0.556505	0.9997	0.588041
Oli	Norepinephrine	EP400	-0.189401	7.01729	-0.60837	0.556507	0.9997	-0.588037
Oli	Norepinephrine	AL355499.1	-1.53053	1.80262	-0.608273	0.556569	0.9997	-0.587945
Oli	Norepinephrine	MCCC1	-0.274813	6.87883	-0.610985	0.556589	0.9997	-0.587915
Oli	Norepinephrine	EIF3M	0.298459	4.40807	0.610327	0.556694	0.9997	0.587759
Oli	Norepinephrine	EXOSC9	-0.27059	3.48607	-0.607977	0.556758	0.9997	-0.587664
Oli	Norepinephrine	CRELD1	0.593606	4.5592	0.607616	0.556988	0.9997	0.587321
Oli	Norepinephrine	PRKAR1B	1.85109	4.17445	0.6075	0.557062	0.9997	0.587212
Oli	Norepinephrine	IRAK4	-0.290253	4.21045	-0.635208	0.557129	0.9997	-0.587111
Oli	Norepinephrine	POLK	0.227891	7.28858	0.610816	0.557341	0.9997	0.586796
Oli	Norepinephrine	NDUFS2	0.336288	5.57154	0.609149	0.557438	0.9997	0.586651
Oli	Norepinephrine	CCDC186	-0.304942	5.58217	-0.617512	0.557588	0.9997	-0.586428
Oli	Norepinephrine	SEC14L1	-0.337412	6.07686	-0.606659	0.557621	0.9997	-0.586379
Oli	Norepinephrine	2024-03-03	0.746644	3.81441	0.617174	0.557772	0.9997	0.586153
Oli	Norepinephrine	AC011603.2	0.396064	5.59652	0.606294	0.557831	0.9997	0.586066
Oli	Norepinephrine	ANKRD54	-0.398273	3.86315	-0.606261	0.557852	0.9997	-0.586035
Oli	Norepinephrine	ZNF213-AS1	-0.444464	4.03241	-0.606104	0.557952	0.9997	-0.585886
Oli	Norepinephrine	MFSD1	-0.222684	5.07951	-0.612696	0.558	0.9997	-0.585815
Oli	Norepinephrine	IRGQ	0.712996	3.33231	0.606236	0.558047	0.9997	0.585745
Oli	Norepinephrine	LINC01122	-0.529141	6.39266	-0.605888	0.55809	0.9997	-0.585681
Oli	Norepinephrine	DHX57	-0.376906	5.49204	-0.605788	0.558154	0.9997	-0.585586
Oli	Norepinephrine	HMGCR	0.675087	3.91918	0.605542	0.558311	0.9997	0.585352
Oli	Norepinephrine	TXNL4A	-0.28654	5.46331	-0.605531	0.558318	0.9997	-0.585342
Oli	Norepinephrine	WRNIP1	-0.565418	4.98194	-0.606172	0.558324	0.9997	-0.585333
Oli	Norepinephrine	LEPROTL1	-0.360423	3.63621	-0.605513	0.558329	0.9997	-0.585325
Oli	Norepinephrine	EPHB1	0.739948	4.83965	0.605379	0.558415	0.9997	0.585197
Oli	Norepinephrine	NCOA5	0.273622	5.38819	0.606313	0.558684	0.9997	0.584798
Oli	Norepinephrine	OSBP	-0.297851	5.32574	-0.605571	0.558707	0.9997	-0.584763
Oli	Norepinephrine	PPHLN1	0.32339	6.15684	0.607245	0.558763	0.9997	0.58468
Oli	Norepinephrine	SNX9	-0.25053	7.56518	-0.61118	0.558777	0.9997	-0.584659
Oli	Norepinephrine	SERINC3	0.331191	5.12902	0.61215	0.558777	0.9997	0.584659
Oli	Norepinephrine	PAPOLA	-0.371401	6.37415	-0.604453	0.559007	0.9997	-0.584318
Oli	Norepinephrine	GDAP2	-0.316931	4.89308	-0.610208	0.559119	0.9997	-0.584151
Oli	Norepinephrine	PCIF1	0.743286	2.32661	0.608473	0.559148	0.9997	0.584107
Oli	Norepinephrine	SHISA4	-0.787854	3.06497	-0.604166	0.55919	0.9997	-0.584046
Oli	Norepinephrine	MTRR	0.370807	5.80004	0.603791	0.55943	0.9997	0.583689
Oli	Norepinephrine	PPP1R42	-0.975291	2.28686	-0.603675	0.559504	0.9997	-0.583579
Oli	Norepinephrine	MAPK8IP3	0.251206	7.68512	0.603565	0.559574	0.9997	0.583475
Oli	Norepinephrine	TPRKB	0.589197	3.07864	0.603182	0.559819	0.9997	0.583111
Oli	Norepinephrine	FAM8A1	-0.559716	3.02472	-0.6036	0.559835	0.9997	-0.583087
Oli	Norepinephrine	FAM172A	-0.331948	8.25004	-0.608129	0.559861	0.9997	-0.583048
Oli	Norepinephrine	MRPS10	0.281329	3.88698	0.602962	0.559959	0.9997	0.582902
Oli	Norepinephrine	MRPS21	0.398757	4.40957	0.602947	0.559969	0.9997	0.582888
Oli	Norepinephrine	CUEDC2	0.615618	3.84166	0.602784	0.560073	0.9997	0.582733
Oli	Norepinephrine	AC073878.1	-0.456456	3.79871	-0.602687	0.560135	0.9997	-0.582641
Oli	Norepinephrine	USP22	-0.215045	6.16745	-0.608446	0.560138	0.9997	-0.582636
Oli	Norepinephrine	ZNF280C	-0.487123	3.84551	-0.60264	0.560166	0.9997	-0.582596
Oli	Norepinephrine	PUM1	-0.195363	7.25226	-0.602407	0.560396	0.9997	-0.582253
Oli	Norepinephrine	NRSN2-AS1	-0.926779	3.24228	-0.602254	0.560412	0.9997	-0.582229
Oli	Norepinephrine	ZNF33A	0.199915	6.49314	0.644072	0.560467	0.9997	0.582148
Oli	Norepinephrine	GPC1	-1.33279	3.77424	-0.608984	0.560481	0.9997	-0.582127
Oli	Norepinephrine	ATP6AP2	0.329362	3.62143	0.60248	0.56055	0.9997	0.582025
Oli	Norepinephrine	SRSF11	0.368743	8.59538	0.60202	0.560562	0.9997	0.582007
Oli	Norepinephrine	CD47	-0.34575	6.49339	-0.603336	0.560633	0.9997	-0.581902
Oli	Norepinephrine	MPP1	1.1815	2.72611	0.601615	0.560821	0.9997	0.581622
Oli	Norepinephrine	PLEKHB1	0.442239	6.35673	0.601262	0.561047	0.9997	0.581287
Oli	Norepinephrine	RFX3	-0.473731	7.22158	-0.604924	0.561106	0.9997	-0.5812
Oli	Norepinephrine	ATXN2	-0.261821	8.29476	-0.601883	0.561254	0.9997	-0.58098
Oli	Norepinephrine	SLC38A10	-0.376253	5.99876	-0.611466	0.561358	0.9997	-0.580826
Oli	Norepinephrine	SLC38A9	0.326839	7.60037	0.610542	0.561414	0.9997	0.580742
Oli	Norepinephrine	MRPS30	-0.35843	3.46003	-0.600558	0.561498	0.9997	-0.580618
Oli	Norepinephrine	GNAQ	-0.392105	8.75806	-0.604089	0.561556	0.9997	-0.580531
Oli	Norepinephrine	PTPRK	-0.366511	10.0408	-0.605136	0.561802	0.9997	-0.580168
Oli	Norepinephrine	CDH4	1.1398	6.37444	0.613961	0.561804	0.9997	0.580165
Oli	Norepinephrine	COMMD1	0.261277	7.41779	0.602118	0.561958	0.9997	0.579936
Oli	Norepinephrine	MIPEP	0.481315	6.35282	0.602093	0.562007	0.9997	0.579863
Oli	Norepinephrine	SEPTIN9	0.468138	4.64158	0.59949	0.562182	0.9997	0.579603
Oli	Norepinephrine	ABHD14B	-0.69451	2.91953	-0.599481	0.562188	0.9997	-0.579595
Oli	Norepinephrine	PRMT3	-0.368751	5.87203	-0.600197	0.562205	0.9997	-0.57957
Oli	Norepinephrine	SLC2A12	-0.381113	4.01116	-0.599291	0.562309	0.9997	-0.579415
Oli	Norepinephrine	GTF3C1	-0.391381	5.8214	-0.599121	0.562419	0.9997	-0.579253
Oli	Norepinephrine	ZNF782	0.301412	6.17058	0.601811	0.562478	0.9997	0.579165
Oli	Norepinephrine	BAHCC1	-0.279988	6.0009	-0.605179	0.562478	0.9997	-0.579164
Oli	Norepinephrine	DPYSL4	-0.669344	4.84288	-0.602342	0.562537	0.9997	-0.579078
Oli	Norepinephrine	TAB2	-0.361998	6.2065	-0.601421	0.562564	0.9997	-0.579037
Oli	Norepinephrine	LRRC37B	-0.306913	5.36698	-0.598803	0.562622	0.9997	-0.578951
Oli	Norepinephrine	CCNK	-0.353784	4.14927	-0.599224	0.562729	0.9997	-0.578793
Oli	Norepinephrine	COA8	-0.307657	3.58888	-0.599331	0.562904	0.9997	-0.578534
Oli	Norepinephrine	UHRF1BP1	-0.219862	5.1329	-0.599615	0.56295	0.9997	-0.578466
Oli	Norepinephrine	PDCD7	0.374569	5.92858	0.598136	0.56305	0.9997	0.578317
Oli	Norepinephrine	NR2C2	-0.314484	6.9	-0.601415	0.563226	0.9997	-0.578056
Oli	Norepinephrine	CCDC167	-0.658924	2.05637	-0.597475	0.563474	0.9997	-0.577689
Oli	Norepinephrine	NT5M	-0.369789	3.64889	-0.59849	0.563515	0.9997	-0.577628
Oli	Norepinephrine	ENO1	-0.4369	4.03905	-0.597355	0.563551	0.9997	-0.577575
Oli	Norepinephrine	KDM4A	0.232832	5.62476	0.597304	0.563584	0.9997	0.577526
Oli	Norepinephrine	TMEM161B-AS1	-0.234818	8.01156	-0.634034	0.563585	0.9997	-0.577524
Oli	Norepinephrine	OXR1	-1.14412	6.61738	-0.597158	0.563677	0.9997	-0.577388
Oli	Norepinephrine	TPGS1	0.381774	3.81284	0.597315	0.563731	0.9997	0.577309
Oli	Norepinephrine	HIST1H2BC	-0.769463	3.06647	-0.59703	0.563759	0.9997	-0.577267
Oli	Norepinephrine	SNRK	-0.413403	4.37442	-0.596978	0.563793	0.9997	-0.577217
Oli	Norepinephrine	ITPRID2	-0.570828	6.42567	-0.596855	0.563872	0.9997	-0.5771
Oli	Norepinephrine	HID1	0.412655	7.02081	0.596712	0.563964	0.9997	0.576964
Oli	Norepinephrine	NAA25	0.233039	7.29676	0.596678	0.563986	0.9997	0.576931
Oli	Norepinephrine	AC009630.1	0.492245	3.24576	0.596659	0.563998	0.9997	0.576913
Oli	Norepinephrine	TRAPPC10	-0.299494	7.74596	-0.6082	0.564033	0.9997	-0.576862
Oli	Norepinephrine	EBLN3P	-0.390166	4.7037	-0.596556	0.564064	0.9997	-0.576815
Oli	Norepinephrine	KLKB1	0.549058	3.53869	0.605761	0.564093	0.9997	0.576773
Oli	Norepinephrine	NIPSNAP2	-0.285028	6.70616	-0.601633	0.564093	0.9997	-0.576772
Oli	Norepinephrine	PRR14	0.608676	3.5493	0.597952	0.564328	0.9997	0.576425
Oli	Norepinephrine	CPT1B	0.596291	4.57139	0.596059	0.564383	0.9997	0.576344
Oli	Norepinephrine	SNX1	-0.257844	7.84357	-0.607634	0.56453	0.9997	-0.576127
Oli	Norepinephrine	YAF2	-0.259861	5.93749	-0.602758	0.564606	0.9997	-0.576014
Oli	Norepinephrine	ATF2	-0.221489	6.19421	-0.597922	0.564789	0.9997	-0.575743
Oli	Norepinephrine	GPSM1	0.460276	4.94271	0.601999	0.564823	0.9997	0.575693
Oli	Norepinephrine	PRR11	-0.687299	2.63405	-0.59524	0.564909	0.9997	-0.575565
Oli	Norepinephrine	PTGR1	0.572477	2.08069	0.596517	0.56493	0.9997	0.575534
Oli	Norepinephrine	CRADD	-0.492477	8.06348	-0.600139	0.564942	0.9997	-0.575517
Oli	Norepinephrine	ADPRHL2	-0.554648	4.23662	-0.595162	0.56496	0.9997	-0.57549
Oli	Norepinephrine	PARP1	-0.318389	4.90225	-0.595861	0.565075	0.9997	-0.575319
Oli	Norepinephrine	TNPO2	0.476319	6.0336	0.594962	0.565088	0.9997	0.575301
Oli	Norepinephrine	AC010894.3	-1.16252	2.35685	-0.5961	0.565167	0.9997	-0.575184
Oli	Norepinephrine	B4GALT4	0.593373	3.42928	0.594806	0.565188	0.9997	0.575152
Oli	Norepinephrine	MON1B	-0.49455	4.8904	-0.594664	0.565279	0.9997	-0.575018
Oli	Norepinephrine	COG5	-0.230523	7.40369	-0.60157	0.565456	0.9997	-0.574757
Oli	Norepinephrine	GGT1	0.557897	2.67901	0.594188	0.565585	0.9997	0.574565
Oli	Norepinephrine	RPL31	-1.21892	4.06489	-0.594079	0.565656	0.9997	-0.574461
Oli	Norepinephrine	SARS2	-0.443217	3.74907	-0.598314	0.565836	0.9997	-0.574195
Oli	Norepinephrine	AC048382.5	-0.476432	4.52236	-0.595115	0.565867	0.9997	-0.574149
Oli	Norepinephrine	C8orf33	0.362897	3.0055	0.593739	0.565875	0.9997	0.574138
Oli	Norepinephrine	DNMBP	-0.526123	2.89935	-0.593716	0.565889	0.9997	-0.574116
Oli	Norepinephrine	NEK11	-0.501341	5.34819	-0.594736	0.565905	0.9997	-0.574093
Oli	Norepinephrine	CTTNBP2NL	-0.280166	5.02464	-0.593665	0.565922	0.9997	-0.574068
Oli	Norepinephrine	HTR4	-1.26078	3.3208	-0.593578	0.565978	0.9997	-0.573985
Oli	Norepinephrine	PGBD1	-0.358806	5.18103	-0.594629	0.566043	0.9997	-0.573888
Oli	Norepinephrine	ZNF35	0.317869	3.67166	0.59347	0.566048	0.9997	0.573882
Oli	Norepinephrine	DACT3	-0.352858	5.43932	-0.594616	0.566069	0.9997	-0.57385
Oli	Norepinephrine	ZNF605	-0.295489	5.48371	-0.594881	0.566091	0.9997	-0.573818
Oli	Norepinephrine	SPTBN4	1.75341	6.06996	0.593309	0.566151	0.9997	0.57373
Oli	Norepinephrine	SRP68	-0.228468	4.74435	-0.594963	0.566184	0.9997	-0.573681
Oli	Norepinephrine	BCL7A	-0.334408	5.78827	-0.593202	0.56622	0.9997	-0.573628
Oli	Norepinephrine	ADCK2	0.597129	3.58055	0.593037	0.566326	0.9997	0.57347
Oli	Norepinephrine	DTX4	-0.841025	5.05841	-0.596112	0.56639	0.9997	-0.573376
Oli	Norepinephrine	HNRNPH3	-0.472585	6.42629	-0.59292	0.566401	0.9997	-0.57336
Oli	Norepinephrine	BRAT1	0.562401	4.23615	0.597207	0.566407	0.9997	0.573352
Oli	Norepinephrine	TNNI3K	0.415631	6.2501	0.592854	0.566444	0.9997	0.573297
Oli	Norepinephrine	AC016027.2	0.455439	3.89129	0.592736	0.566519	0.9997	0.573185
Oli	Norepinephrine	SECISBP2	-0.179314	6.8946	-0.596646	0.566541	0.9997	-0.573154
Oli	Norepinephrine	FBXO10	-0.403039	4.285	-0.594307	0.566615	0.9997	-0.573044
Oli	Norepinephrine	ZBTB2	-0.684219	3.80607	-0.592548	0.566641	0.9997	-0.573006
Oli	Norepinephrine	SNRNP200	0.223075	5.54923	0.592403	0.566734	0.9997	0.572868
Oli	Norepinephrine	ANKAR	0.153327	6.30655	0.664668	0.56687	0.9997	0.572667
Oli	Norepinephrine	LINC01877	0.571889	6.89997	0.59445	0.567062	0.9997	0.572384
Oli	Norepinephrine	CSNK1G2	0.308526	4.98959	0.597879	0.567126	0.9997	0.572289
Oli	Norepinephrine	ITSN2	-0.239186	7.54754	-0.596649	0.567166	0.9997	-0.57223
Oli	Norepinephrine	TBC1D1	-1.30691	4.02721	-0.591596	0.567254	0.9997	-0.572101
Oli	Norepinephrine	LIMS1	-0.249242	6.33295	-0.591581	0.567263	0.9997	-0.572086
Oli	Norepinephrine	ARHGAP1	-0.509882	7.90011	-0.591571	0.56727	0.9997	-0.572077
Oli	Norepinephrine	SDK1	-1.79433	4.93657	-0.59152	0.567303	0.9997	-0.572029
Oli	Norepinephrine	TUFM	-1.20538	3.47902	-0.591509	0.567309	0.9997	-0.572018
Oli	Norepinephrine	AC137894.3	0.257327	4.59263	0.592675	0.567534	0.9997	0.571687
Oli	Norepinephrine	LMNB2	0.435821	3.01263	0.590854	0.567732	0.9997	0.571395
Oli	Norepinephrine	AC026356.2	-0.999223	2.45453	-0.590766	0.567789	0.9997	-0.571311
Oli	Norepinephrine	COL11A2	0.649279	4.36117	0.599705	0.567818	0.9997	0.571267
Oli	Norepinephrine	CHMP1A	0.455178	4.07991	0.592066	0.567961	0.9997	0.571056
Oli	Norepinephrine	ITIH4	0.816428	3.16986	0.591757	0.568039	0.9997	0.570942
Oli	Norepinephrine	AL139807.1	0.412668	4.34961	0.590348	0.568465	0.9997	0.570314
Oli	Norepinephrine	ATXN3	0.374362	6.48281	0.59072	0.568644	0.9997	0.570049
Oli	Norepinephrine	RAPGEF5	-0.503678	9.70961	-0.592003	0.568679	0.9997	-0.569998
Oli	Norepinephrine	PPP2R5D	0.363207	4.20197	0.591562	0.568805	0.9997	0.569813
Oli	Norepinephrine	ZNFX1	-0.300947	4.99764	-0.589163	0.568871	0.9997	-0.569715
Oli	Norepinephrine	MAN1A2	-0.321999	7.03211	-0.589415	0.569008	0.9997	-0.569514
Oli	Norepinephrine	IMPAD1	-0.497387	4.44339	-0.589276	0.569011	0.9997	-0.569509
Oli	Norepinephrine	ADAMTS19	0.690615	5.46026	0.593541	0.569053	0.9997	0.569447
Oli	Norepinephrine	RBM12	0.633069	3.76329	0.588667	0.569156	0.9997	0.569295
Oli	Norepinephrine	MTRF1	-0.663973	3.19341	-0.588636	0.569162	0.9997	-0.569287
Oli	Norepinephrine	MIS18BP1	-0.648142	3.3685	-0.59071	0.569182	0.9997	-0.569257
Oli	Norepinephrine	THEMIS	-0.530147	3.89611	-0.5886	0.56921	0.9997	-0.569215
Oli	Norepinephrine	MCM3	-0.668211	2.36474	-0.58824	0.569418	0.9997	-0.568909
Oli	Norepinephrine	AGMO	-0.645831	5.45755	-0.59	0.569559	0.9997	-0.568701
Oli	Norepinephrine	TK2	-0.154433	5.37076	-0.593951	0.569646	0.9997	-0.568573
Oli	Norepinephrine	C18orf21	0.555697	2.7703	0.589086	0.569681	0.9997	0.568521
Oli	Norepinephrine	ST18	-0.589706	11.9248	-0.588993	0.569742	0.9997	-0.568431
Oli	Norepinephrine	ACO2	-0.254143	6.03042	-0.587666	0.569788	0.9997	-0.568364
Oli	Norepinephrine	PLEKHM3	-0.339588	6.83065	-0.590514	0.569888	0.9997	-0.568216
Oli	Norepinephrine	NLGN2	0.38617	4.61309	0.594987	0.569948	0.9997	0.568128
Oli	Norepinephrine	NRSN2	-0.565986	2.82065	-0.587272	0.570043	0.9997	-0.567989
Oli	Norepinephrine	GLDN	-0.722728	9.15064	-0.588706	0.570099	0.9997	-0.567906
Oli	Norepinephrine	AKIP1	0.465303	2.45019	0.587829	0.570117	0.9997	0.567879
Oli	Norepinephrine	PDK1	-0.434679	3.21926	-0.608856	0.570118	0.9997	-0.567878
Oli	Norepinephrine	EMC1	-0.562995	3.55553	-0.586991	0.570224	0.9997	-0.567722
Oli	Norepinephrine	SSBP4	1.62152	3.07319	0.589494	0.570273	0.9997	0.567649
Oli	Norepinephrine	LINC01252	-0.700539	4.29829	-0.5887	0.570283	0.9997	-0.567635
Oli	Norepinephrine	PEX13	-0.483316	4.44326	-0.586708	0.570407	0.9997	-0.567452
Oli	Norepinephrine	PREB	0.619582	2.62241	0.608199	0.570479	0.9997	0.567347
Oli	Norepinephrine	VEZT	-0.368881	6.65248	-0.586583	0.570488	0.9997	-0.567334
Oli	Norepinephrine	RGS7	-2.03545	5.8869	-0.586557	0.570504	0.9997	-0.567309
Oli	Norepinephrine	OLA1	-0.241185	6.62482	-0.588819	0.570569	0.9997	-0.567213
Oli	Norepinephrine	NCK2	-0.903955	4.24021	-0.589504	0.570834	0.9997	-0.566823
Oli	Norepinephrine	AC007390.2	0.714526	2.48264	0.58771	0.570903	0.9997	0.566723
Oli	Norepinephrine	PLAG1	0.347295	4.4855	0.587777	0.570963	0.9997	0.566634
Oli	Norepinephrine	GNB5	1.17536	3.7858	0.585732	0.571037	0.9997	0.566524
Oli	Norepinephrine	GOLPH3	-0.320172	5.78905	-0.585514	0.571178	0.9997	-0.566317
Oli	Norepinephrine	AGTPBP1	-0.385466	8.87871	-0.590798	0.571231	0.9997	-0.566239
Oli	Norepinephrine	SP3	-0.32086	5.97675	-0.585404	0.57125	0.9997	-0.566212
Oli	Norepinephrine	ADAM22	-0.467278	6.72263	-0.585175	0.571397	0.9997	-0.565995
Oli	Norepinephrine	EIF4B	-0.211966	5.60478	-0.593622	0.571448	0.9997	-0.56592
Oli	Norepinephrine	C8orf37-AS1	-0.510037	4.15901	-0.586568	0.571471	0.9997	-0.565887
Oli	Norepinephrine	AC008629.1	0.454219	5.81551	0.585708	0.571558	0.9997	0.565759
Oli	Norepinephrine	MYCBP2	-0.34767	8.46176	-0.584839	0.571615	0.9997	-0.565675
Oli	Norepinephrine	NBN	-0.239314	5.36741	-0.586771	0.571655	0.9997	-0.565615
Oli	Norepinephrine	LMF2	1.11329	3.70057	0.584743	0.571677	0.9997	0.565584
Oli	Norepinephrine	MXD4	0.4686	4.56298	0.588605	0.571717	0.9997	0.565525
Oli	Norepinephrine	AC006213.3	0.57801	2.97648	0.58753	0.571801	0.9997	0.565401
Oli	Norepinephrine	TMEM167B	-0.51563	2.83251	-0.584432	0.571878	0.9997	-0.565288
Oli	Norepinephrine	NBPF15	0.381108	3.73125	0.599991	0.571885	0.9997	0.565278
Oli	Norepinephrine	CLPP	-0.47548	3.77058	-0.586001	0.571984	0.9997	-0.565132
Oli	Norepinephrine	AC008771.1	0.916709	4.25645	0.58417	0.572048	0.9997	0.565039
Oli	Norepinephrine	ZFP37	0.378619	4.81356	0.584492	0.572049	0.9997	0.565036
Oli	Norepinephrine	KANSL2	0.244256	4.96049	0.587277	0.572163	0.9997	0.56487
Oli	Norepinephrine	ENTPD6	0.502098	4.80207	0.589152	0.572328	0.9997	0.564626
Oli	Norepinephrine	VARS2	-0.556112	4.49735	-0.61373	0.572341	0.9997	-0.564608
Oli	Norepinephrine	PINX1	0.589749	4.35037	0.583881	0.572539	0.9997	0.564316
Oli	Norepinephrine	NCAPG2	0.450123	3.80559	0.583289	0.572617	0.9997	0.564201
Oli	Norepinephrine	ZNF287	-0.249933	3.85518	-0.58477	0.57268	0.9997	-0.564109
Oli	Norepinephrine	AP4E1	0.167864	5.55361	0.58267	0.573019	0.9997	0.563611
Oli	Norepinephrine	EDEM1	-0.653178	3.44855	-0.582638	0.573039	0.9997	-0.563581
Oli	Norepinephrine	NSMCE1-DT	-0.429846	4.18849	-0.58373	0.573102	0.9997	-0.563489
Oli	Norepinephrine	NKRF	0.60119	3.45319	0.58221	0.573317	0.9997	0.563173
Oli	Norepinephrine	BRD3	-0.375498	4.93819	-0.582106	0.573384	0.9997	-0.563075
Oli	Norepinephrine	GAB1	-0.492556	9.73148	-0.585635	0.573444	0.9997	-0.562986
Oli	Norepinephrine	SLC16A1-AS1	-0.346514	7.88124	-0.582732	0.57346	0.9997	-0.562964
Oli	Norepinephrine	MTHFS	0.720762	3.537	0.585158	0.57351	0.9997	0.56289
Oli	Norepinephrine	CEP41	-0.473487	3.50993	-0.583011	0.573511	0.9997	-0.562888
Oli	Norepinephrine	GPATCH2	0.277124	5.4073	0.581787	0.573591	0.9997	0.562771
Oli	Norepinephrine	ZNF770	-0.580328	3.24376	-0.582098	0.573601	0.9997	-0.562757
Oli	Norepinephrine	ZNF354A	0.480035	4.20811	0.58367	0.573625	0.9997	0.56272
Oli	Norepinephrine	TBK1	0.329619	5.73366	0.583195	0.573823	0.9997	0.562429
Oli	Norepinephrine	CCND3	-1.28906	3.18063	-0.581187	0.57398	0.9997	-0.5622
Oli	Norepinephrine	NUP50	-0.406512	4.15666	-0.580892	0.574171	0.9997	-0.56192
Oli	Norepinephrine	GTF2H1	0.254756	5.6358	0.585119	0.574249	0.9997	0.561805
Oli	Norepinephrine	SPTY2D1	0.42271	3.34249	0.581429	0.574307	0.9997	0.56172
Oli	Norepinephrine	ADAM11	1.47588	3.54177	0.582755	0.574403	0.9997	0.561578
Oli	Norepinephrine	ASH1L	-0.151337	9.06485	-0.584427	0.574468	0.9997	-0.561484
Oli	Norepinephrine	ABCC2	0.414265	2.09399	0.58631	0.574623	0.9997	0.561257
Oli	Norepinephrine	SRRM2-AS1	-0.534274	3.02253	-0.580151	0.574651	0.9997	-0.561215
Oli	Norepinephrine	BCLAF3	-0.117641	6.05673	-0.580692	0.574685	0.9997	-0.561165
Oli	Norepinephrine	PIBF1	-0.156377	7.50498	-0.595123	0.574801	0.9997	-0.560996
Oli	Norepinephrine	PLPP7	-0.371306	5.061	-0.579916	0.574804	0.9997	-0.560991
Oli	Norepinephrine	CALR	-0.582981	3.81581	-0.581072	0.574809	0.9997	-0.560984
Oli	Norepinephrine	NLK	0.264429	8.59108	0.583952	0.574867	0.9997	0.560898
Oli	Norepinephrine	SRCAP	-0.445979	5.12687	-0.579811	0.574872	0.9997	-0.560891
Oli	Norepinephrine	MRGBP	-0.84736	2.83536	-0.582329	0.574875	0.9997	-0.560887
Oli	Norepinephrine	UBE2Z	-0.332133	6.51195	-0.57964	0.574983	0.9997	-0.560728
Oli	Norepinephrine	PEAK1	-0.282691	8.44017	-0.579246	0.575239	0.9997	-0.560353
Oli	Norepinephrine	PWWP3B	-0.754369	2.95724	-0.579086	0.575342	0.9997	-0.560201
Oli	Norepinephrine	RPS6KA6	1.4067	2.84588	0.579007	0.575394	0.9997	0.560125
Oli	Norepinephrine	UFM1	-0.348466	4.5304	-0.746072	0.575575	0.9997	-0.55986
Oli	Norepinephrine	FPGT	-0.342881	5.66262	-0.57866	0.575619	0.9997	-0.559796
Oli	Norepinephrine	SCAF8	-0.189807	7.25767	-0.581137	0.57576	0.9997	-0.559589
Oli	Norepinephrine	PLPPR2	0.599415	3.90676	0.581368	0.575822	0.9997	0.559498
Oli	Norepinephrine	MAP4	-0.317979	8.52004	-0.582949	0.575827	0.9997	-0.559491
Oli	Norepinephrine	JTB	1.24867	2.99424	0.578297	0.575855	0.9997	0.55945
Oli	Norepinephrine	AC092691.1	-1.42524	5.89753	-0.577993	0.576052	0.9997	-0.559161
Oli	Norepinephrine	HSD11B1L	1.96669	2.15422	0.578551	0.576089	0.9997	0.559106
Oli	Norepinephrine	TPM1	1.0203	3.53821	0.57789	0.576119	0.9997	0.559062
Oli	Norepinephrine	MGAT5	-0.515436	8.69634	-0.577814	0.576169	0.9997	-0.55899
Oli	Norepinephrine	ZNF676	-0.447376	4.59024	-0.578368	0.576206	0.9997	-0.558935
Oli	Norepinephrine	LINC00845	-1.12724	1.87771	-0.57745	0.576405	0.9997	-0.558643
Oli	Norepinephrine	USP20	-0.18536	5.25869	-0.58411	0.576601	0.9997	-0.558357
Oli	Norepinephrine	ELP6	-0.700415	4.25516	-0.576968	0.576718	0.9997	-0.558185
Oli	Norepinephrine	ZDHHC11B	-0.637082	6.18527	-0.578171	0.576799	0.9997	-0.558067
Oli	Norepinephrine	MAPT-AS1	-0.345488	4.41058	-0.582898	0.576879	0.9997	-0.557949
Oli	Norepinephrine	AL117336.2	-0.35928	5.52722	-0.578112	0.576906	0.9997	-0.55791
Oli	Norepinephrine	CTNND1	-0.246736	6.67881	-0.576678	0.576907	0.9997	-0.557909
Oli	Norepinephrine	ILF3	-0.364098	6.00855	-0.576649	0.576925	0.9997	-0.557881
Oli	Norepinephrine	CATSPERE	-0.45231	5.69305	-0.578322	0.576986	0.9997	-0.557792
Oli	Norepinephrine	AL049780.2	0.631975	2.06681	0.579482	0.577129	0.9997	0.557583
Oli	Norepinephrine	TRADD	0.416394	3.55323	0.576259	0.577258	0.9997	0.557394
Oli	Norepinephrine	AK2	-0.272444	4.98159	-0.576502	0.577386	0.9997	-0.557206
Oli	Norepinephrine	AC100830.1	-0.648551	1.86949	-0.575938	0.577388	0.9997	-0.557204
Oli	Norepinephrine	NOL12	-0.717377	2.96453	-0.575886	0.577422	0.9997	-0.557154
Oli	Norepinephrine	HEATR4	-1.1803	2.65263	-0.57774	0.577531	0.9997	-0.556995
Oli	Norepinephrine	SEL1L	0.237897	5.81296	0.576809	0.577611	0.9997	0.556878
Oli	Norepinephrine	MED23	0.294995	5.67878	0.575584	0.577618	0.9997	0.556867
Oli	Norepinephrine	UIMC1	0.36473	5.9567	0.575563	0.577632	0.9997	0.556847
Oli	Norepinephrine	LINC01727	-0.878607	2.12624	-0.575503	0.577671	0.9997	-0.55679
Oli	Norepinephrine	MTREX	-0.309567	6.82916	-0.580068	0.577818	0.9997	-0.556574
Oli	Norepinephrine	LINC02762	-0.402772	4.7831	-0.575591	0.577881	0.9997	-0.556483
Oli	Norepinephrine	NOS1	0.960646	5.09902	0.578594	0.577906	0.9997	0.556445
Oli	Norepinephrine	GON4L	0.323492	6.32204	0.575108	0.577928	0.9997	0.556414
Oli	Norepinephrine	HP1BP3	-0.215376	8.03396	-0.57494	0.578037	0.9997	-0.556254
Oli	Norepinephrine	STX5	0.38395	5.55098	0.574895	0.578066	0.9997	0.556212
Oli	Norepinephrine	RPL22	0.884856	3.58323	0.574876	0.578079	0.9997	0.556193
Oli	Norepinephrine	IKZF2	-0.747082	6.43984	-0.576418	0.578102	0.9997	-0.55616
Oli	Norepinephrine	CDK9	0.894846	5.12406	0.578105	0.578131	0.9997	0.556116
Oli	Norepinephrine	ATF7IP	-0.354125	7.23338	-0.574763	0.578153	0.9997	-0.556085
Oli	Norepinephrine	C11orf49	0.258838	6.72241	0.592664	0.578235	0.9997	0.555965
Oli	Norepinephrine	TEDC1	-0.824743	2.9967	-0.577912	0.578285	0.9997	-0.555891
Oli	Norepinephrine	USF3	-0.207857	5.48065	-0.574172	0.578537	0.9997	-0.555523
Oli	Norepinephrine	LINC02062	-0.287624	6.17344	-0.608387	0.578638	0.9997	-0.555375
Oli	Norepinephrine	UNG	0.533925	2.49274	0.576711	0.578712	0.9997	0.555267
Oli	Norepinephrine	SMAD2	-0.395516	6.62451	-0.575807	0.578797	0.9997	-0.555143
Oli	Norepinephrine	AC073332.1	-1.15571	3.68399	-0.573707	0.57884	0.9997	-0.55508
Oli	Norepinephrine	AASDHPPT	-0.404312	4.95889	-0.573525	0.578958	0.9997	-0.554907
Oli	Norepinephrine	TYRO3	-0.333884	6.63194	-0.577033	0.579123	0.9997	-0.554666
Oli	Norepinephrine	TOLLIP	-0.704193	4.58588	-0.573247	0.579139	0.9997	-0.554642
Oli	Norepinephrine	PFKL	-0.493557	6.04645	-0.579363	0.579227	0.9997	-0.554514
Oli	Norepinephrine	CALU	-0.357954	4.82791	-0.572955	0.57933	0.9997	-0.554364
Oli	Norepinephrine	TM7SF2	0.661077	4.43194	0.572948	0.579334	0.9997	0.554358
Oli	Norepinephrine	NOL3	0.548213	4.37502	0.573522	0.579475	0.9997	0.554152
Oli	Norepinephrine	APEX1	-0.507647	3.82896	-0.574805	0.579835	0.9997	-0.553626
Oli	Norepinephrine	UBE2E2	-0.195504	9.37088	-0.611396	0.579905	0.9997	-0.553524
Oli	Norepinephrine	ZBTB5	-0.403152	4.63979	-0.572218	0.579958	0.9997	-0.553446
Oli	Norepinephrine	NEURL4	0.712475	3.9103	0.574673	0.580009	0.9997	0.553372
Oli	Norepinephrine	PODXL	0.614958	2.12497	0.575045	0.580207	0.9997	0.553083
Oli	Norepinephrine	TMEM9	-0.417141	3.34196	-0.585447	0.580241	0.9997	-0.553033
Oli	Norepinephrine	RNF126	0.435551	4.05859	0.572375	0.580461	0.9997	0.552711
Oli	Norepinephrine	RESF1	-0.298143	6.1446	-0.574016	0.580465	0.9997	-0.552705
Oli	Norepinephrine	NDST1	-0.4197	6.66949	-0.570836	0.580711	0.9997	-0.552346
Oli	Norepinephrine	UCHL5	-0.398786	4.26868	-0.570684	0.580811	0.9997	-0.552201
Oli	Norepinephrine	ZNF502	-0.63193	2.25835	-0.570664	0.580824	0.9997	-0.552182
Oli	Norepinephrine	NDUFC2	0.474968	3.18642	0.570862	0.580948	0.9997	0.552001
Oli	Norepinephrine	AP1S3	0.991459	3.13146	0.570391	0.581001	0.9997	0.551922
Oli	Norepinephrine	GTF2A2	0.372405	3.4095	0.570936	0.581057	0.9997	0.551841
Oli	Norepinephrine	PPAN	-0.409521	2.90446	-0.570885	0.581215	0.9997	-0.55161
Oli	Norepinephrine	ATAD2B	-0.192876	7.01454	-0.572026	0.58123	0.9997	-0.551589
Oli	Norepinephrine	PIGQ	1.0399	3.61945	0.571101	0.581388	0.9997	0.551358
Oli	Norepinephrine	PTPN18	0.742684	3.45313	0.573538	0.581458	0.9997	0.551256
Oli	Norepinephrine	DLL1	-0.427636	4.99573	-0.569547	0.581552	0.9997	-0.551119
Oli	Norepinephrine	HAUS5	0.402063	4.08635	0.581314	0.58162	0.9997	0.551019
Oli	Norepinephrine	TXNDC12	0.435579	4.28017	0.569277	0.581885	0.9997	0.550633
Oli	Norepinephrine	C2orf49	-0.582349	3.44276	-0.568927	0.581957	0.9997	-0.550528
Oli	Norepinephrine	AFMID	-0.368697	8.1412	-0.56885	0.582008	0.9997	-0.550455
Oli	Norepinephrine	ORC5	0.450812	5.20652	0.569756	0.582015	0.9997	0.550444
Oli	Norepinephrine	CHAF1A	-0.286976	3.63092	-0.570338	0.582023	0.9997	-0.550433
Oli	Norepinephrine	CEP126	-0.53355	5.43372	-0.568821	0.582027	0.9997	-0.550427
Oli	Norepinephrine	PDS5B	-0.311346	7.08803	-0.571189	0.582059	0.9997	-0.55038
Oli	Norepinephrine	IKBIP	0.515303	2.28317	0.56874	0.582079	0.9997	0.55035
Oli	Norepinephrine	HCG17	0.337343	6.60642	0.571933	0.582135	0.9997	0.550268
Oli	Norepinephrine	MIEF2	0.624476	2.28422	0.569899	0.582162	0.9997	0.55023
Oli	Norepinephrine	CEP70	-0.26185	5.06024	-0.571574	0.582194	0.9997	-0.550183
Oli	Norepinephrine	WDR74	-0.946387	2.46559	-0.570698	0.582374	0.9997	-0.54992
Oli	Norepinephrine	PIK3CA	-0.204688	6.09826	-0.57266	0.582409	0.9997	-0.549869
Oli	Norepinephrine	CNTNAP4	-0.353066	9.988	-0.570214	0.58288	0.9997	-0.549183
Oli	Norepinephrine	TCEAL9	1.20222	1.95115	0.568835	0.582906	0.9997	0.549145
Oli	Norepinephrine	ZNF529-AS1	0.333086	4.09261	0.567417	0.582944	0.9997	0.54909
Oli	Norepinephrine	RPAP2	-0.186152	7.28454	-0.572067	0.583002	0.9997	-0.549005
Oli	Norepinephrine	AP001267.3	-0.680274	1.80107	-0.567286	0.58303	0.9997	-0.548965
Oli	Norepinephrine	SCYL3	-0.599046	4.27041	-0.567018	0.583205	0.9997	-0.54871
Oli	Norepinephrine	EPB41L4A	-0.459906	5.63654	-0.651317	0.583476	0.9997	-0.548315
Oli	Norepinephrine	ZNF81	0.359776	5.28992	0.566548	0.583512	0.9997	0.548262
Oli	Norepinephrine	CERCAM	-0.564111	10.6558	-0.566242	0.583713	0.9997	-0.54797
Oli	Norepinephrine	RHOA	0.260739	5.1961	0.566569	0.583815	0.9997	0.54782
Oli	Norepinephrine	C11orf54	-0.292562	5.7367	-0.571174	0.583864	0.9997	-0.54775
Oli	Norepinephrine	NCAPD2	0.153911	5.38596	0.568501	0.583945	0.9997	0.547632
Oli	Norepinephrine	ZNF805	-0.507699	3.31085	-0.565788	0.584009	0.9997	-0.547538
Oli	Norepinephrine	LINC01285	-0.367779	5.28121	-0.564792	0.584662	0.9997	-0.546588
Oli	Norepinephrine	SORBS3	0.630748	3.66764	0.566139	0.584728	0.9997	0.546492
Oli	Norepinephrine	ZNF836	-0.419053	3.0693	-0.565901	0.584748	0.9997	-0.546462
Oli	Norepinephrine	ZNF146	-0.381935	7.97595	-0.565706	0.584752	0.9997	-0.546456
Oli	Norepinephrine	FAT4	-0.498681	6.11188	-0.566207	0.584774	0.9997	-0.546425
Oli	Norepinephrine	SMN2	0.352348	2.24114	0.580335	0.584777	0.9997	0.54642
Oli	Norepinephrine	MTUS2	2.25549	4.6983	0.564502	0.584851	0.9997	0.546312
Oli	Norepinephrine	CCDC174	-0.240383	4.72477	-0.564252	0.585015	0.9997	-0.546074
Oli	Norepinephrine	SHC1	0.527937	2.0488	0.565666	0.585144	0.9997	0.545887
Oli	Norepinephrine	EI24	-0.723554	3.82647	-0.563933	0.585224	0.9997	-0.54577
Oli	Norepinephrine	FRMD4B	-0.523912	10.633	-0.567496	0.585224	0.9997	-0.545769
Oli	Norepinephrine	TMEM129	-0.79795	2.47178	-0.567158	0.585257	0.9997	-0.545722
Oli	Norepinephrine	RIPOR1	0.964237	3.73039	0.565432	0.585314	0.9997	0.545639
Oli	Norepinephrine	C2orf88	0.314888	4.35831	0.566897	0.585335	0.9997	0.545608
Oli	Norepinephrine	LINC01473	-0.360565	8.10136	-0.567467	0.585594	0.9997	-0.545232
Oli	Norepinephrine	GABBR1	-0.58645	5.42809	-0.571834	0.585598	0.9997	-0.545227
Oli	Norepinephrine	EPB41L4B	1.71504	3.65478	0.565804	0.585726	0.9997	0.545039
Oli	Norepinephrine	PRAF2	0.674843	2.59883	0.563141	0.585743	0.9997	0.545016
Oli	Norepinephrine	MYH15	-0.562053	3.85841	-0.564943	0.585745	0.9997	-0.545012
Oli	Norepinephrine	NUMBL	0.65639	3.73688	0.562875	0.585918	0.9997	0.544761
Oli	Norepinephrine	ZNF585A	-0.288527	5.56719	-0.562839	0.585941	0.9997	-0.544727
Oli	Norepinephrine	TCEAL3	0.767897	2.6904	0.562775	0.585983	0.9997	0.544667
Oli	Norepinephrine	SRRM2	-0.670241	8.74229	-0.562673	0.58605	0.9997	-0.54457
Oli	Norepinephrine	POLDIP3	0.293943	5.3472	0.568035	0.586115	0.9997	0.544474
Oli	Norepinephrine	GGCX	0.636102	4.01574	0.562535	0.58614	0.9997	0.544438
Oli	Norepinephrine	MFSD14A	-0.332554	5.49313	-0.563032	0.586177	0.9997	-0.544384
Oli	Norepinephrine	FTH1	0.718393	5.90366	0.562783	0.586181	0.9997	0.544379
Oli	Norepinephrine	RASGRF2-AS1	-0.861026	2.2154	-0.563977	0.586297	0.9997	-0.54421
Oli	Norepinephrine	STXBP6	-0.522365	7.51325	-0.565838	0.586343	0.9997	-0.544143
Oli	Norepinephrine	SHROOM1	-0.390426	6.65737	-0.564734	0.586355	0.9997	-0.544125
Oli	Norepinephrine	AP4S1	-0.222607	6.02983	-0.565924	0.586372	0.9997	-0.544101
Oli	Norepinephrine	ZNF432	-0.37788	4.21275	-0.562084	0.586436	0.9997	-0.544008
Oli	Norepinephrine	TRMT1	-0.423872	4.07994	-0.565045	0.586478	0.9997	-0.543948
Oli	Norepinephrine	AMPD3	0.599109	6.85601	0.564934	0.586616	0.9997	0.543746
Oli	Norepinephrine	RETREG3	0.340213	5.04872	0.561701	0.586687	0.9997	0.543643
Oli	Norepinephrine	AL357079.1	0.309696	2.95767	0.561331	0.58693	0.9997	0.54329
Oli	Norepinephrine	QARS	-0.727367	3.1155	-0.563263	0.587084	0.9997	-0.543066
Oli	Norepinephrine	ST3GAL5-AS1	-0.864046	4.1978	-0.560973	0.587165	0.9997	-0.542949
Oli	Norepinephrine	GSDMB	0.805336	3.30696	0.560953	0.587178	0.9997	0.54293
Oli	Norepinephrine	TMEM59	0.257494	6.42655	0.56419	0.587263	0.9997	0.542806
Oli	Norepinephrine	CSMD2	-0.395346	7.08729	-0.567415	0.587295	0.9997	-0.54276
Oli	Norepinephrine	AAK1	0.363494	7.57409	0.560696	0.587347	0.9997	0.542685
Oli	Norepinephrine	SCARNA9	1.33357	2.96668	0.563136	0.587396	0.9997	0.542614
Oli	Norepinephrine	FAM27C	-0.642219	3.09551	-0.560531	0.587455	0.9997	-0.542527
Oli	Norepinephrine	CD99L2	-0.312386	6.1911	-0.560403	0.587539	0.9997	-0.542406
Oli	Norepinephrine	DYNLL1	-0.313932	5.11779	-0.560396	0.587543	0.9997	-0.542399
Oli	Norepinephrine	CNN3	-0.35058	4.46806	-0.560366	0.587563	0.9997	-0.54237
Oli	Norepinephrine	TARDBP	-0.335179	6.03893	-0.560268	0.587627	0.9997	-0.542277
Oli	Norepinephrine	ADGRV1	-2.165	3.85861	-0.56025	0.58764	0.9997	-0.54226
Oli	Norepinephrine	PSMA3	-0.421216	4.36747	-0.561749	0.587645	0.9997	-0.542252
Oli	Norepinephrine	SULT1A3	1.08159	3.96122	0.561229	0.587685	0.9997	0.542194
Oli	Norepinephrine	TEAD1	-0.287887	6.47501	-0.565146	0.587852	0.9997	-0.541952
Oli	Norepinephrine	AC005740.5	-0.300511	4.72674	-0.559884	0.58788	0.9997	-0.541911
Oli	Norepinephrine	PRRT3-AS1	-0.708363	3.68584	-0.559856	0.587898	0.9997	-0.541885
Oli	Norepinephrine	CARD8	0.174729	4.90379	0.560502	0.587938	0.9997	0.541826
Oli	Norepinephrine	DPYD	-0.62972	10.4194	-0.561035	0.588019	0.9997	-0.541709
Oli	Norepinephrine	MKNK1	1.08418	4.21651	0.559617	0.588055	0.9997	0.541656
Oli	Norepinephrine	ABL1	-0.307057	7.56998	-0.55904	0.588434	0.9997	-0.541106
Oli	Norepinephrine	SMAD1	-0.393819	4.42478	-0.559013	0.588452	0.9997	-0.54108
Oli	Norepinephrine	ILKAP	-0.227801	7.12866	-0.559004	0.588458	0.9997	-0.541073
Oli	Norepinephrine	DCLRE1C	-0.430727	4.22553	-0.558976	0.588476	0.9997	-0.541045
Oli	Norepinephrine	RBFA	-0.268181	3.96896	-0.55894	0.5885	0.9997	-0.541012
Oli	Norepinephrine	TBC1D7	-0.622387	3.4762	-0.560085	0.588535	0.9997	-0.54096
Oli	Norepinephrine	NCMAP	0.278935	2.071	0.613333	0.588569	0.9997	0.540911
Oli	Norepinephrine	AC027808.2	-0.974641	2.87836	-0.55883	0.588573	0.9997	-0.540906
Oli	Norepinephrine	ATP5MD	-1.00753	2.87035	-0.558829	0.588573	0.9997	-0.540905
Oli	Norepinephrine	SH3RF1	0.26816	7.03611	0.567955	0.588669	0.9997	0.540766
Oli	Norepinephrine	ARID4A	0.242917	6.77092	0.562798	0.588746	0.9997	0.540653
Oli	Norepinephrine	FKBP1A	-0.53054	3.83859	-0.558492	0.588794	0.9997	-0.540584
Oli	Norepinephrine	ATRIP	1.0022	3.01955	0.558295	0.588924	0.9997	0.540396
Oli	Norepinephrine	METTL25	-0.297429	6.24065	-0.561626	0.589016	0.9997	-0.540263
Oli	Norepinephrine	FCF1	-0.36513	4.34957	-0.558221	0.589025	0.9997	-0.540249
Oli	Norepinephrine	FAM234A	0.369353	5.20591	0.558062	0.589077	0.9997	0.540174
Oli	Norepinephrine	PPP2R2C	-0.34894	7.37754	-0.557782	0.589261	0.9997	-0.539907
Oli	Norepinephrine	GPI	-0.46589	7.84948	-0.558066	0.589345	0.9997	-0.539785
Oli	Norepinephrine	AC012291.3	0.325849	6.41753	0.572679	0.589386	0.9997	0.539726
Oli	Norepinephrine	ACAT1	0.287966	5.25135	0.557589	0.589388	0.9997	0.539723
Oli	Norepinephrine	SLC36A1	0.319862	4.29403	0.559311	0.589462	0.9997	0.539616
Oli	Norepinephrine	YWHAB	0.424521	5.73051	0.558946	0.58954	0.9997	0.539502
Oli	Norepinephrine	BEND6	-0.537565	4.91131	-0.557033	0.589754	0.9997	-0.539193
Oli	Norepinephrine	RELB	0.626741	2.9583	0.556965	0.589798	0.9997	0.539129
Oli	Norepinephrine	ARHGAP19	-0.358219	4.39586	-0.55795	0.589879	0.9997	-0.539012
Oli	Norepinephrine	FTO	-0.395747	8.30057	-0.56148	0.589891	0.9997	-0.538993
Oli	Norepinephrine	LINC01376	-0.59573	5.90781	-0.557969	0.589907	0.9997	-0.538972
Oli	Norepinephrine	LEPR	0.525411	4.14293	0.55714	0.589918	0.9997	0.538955
Oli	Norepinephrine	FAXDC2	-0.611854	7.90707	-0.556777	0.589922	0.9997	-0.538949
Oli	Norepinephrine	COMMD2	-0.455356	3.48836	-0.556609	0.590032	0.9997	-0.538789
Oli	Norepinephrine	DNAJC13	-0.347118	6.14553	-0.556555	0.590068	0.9997	-0.538738
Oli	Norepinephrine	COIL	0.382485	3.46628	0.556517	0.590093	0.9997	0.538701
Oli	Norepinephrine	LINC00320	-0.588265	7.83328	-0.560365	0.590445	0.9997	-0.538191
Oli	Norepinephrine	RXRB	0.429506	4.2403	0.555755	0.590595	0.9997	0.537975
Oli	Norepinephrine	EPB41L1	-0.37861	7.28174	-0.55573	0.590611	0.9997	-0.537951
Oli	Norepinephrine	SNX25	0.445962	4.94112	0.555688	0.590639	0.9997	0.53791
Oli	Norepinephrine	GFPT2	-0.588295	3.96634	-0.558145	0.590745	0.9997	-0.537757
Oli	Norepinephrine	PLBD2	-0.338743	5.68082	-0.558731	0.590772	0.9997	-0.537718
Oli	Norepinephrine	AFTPH	-0.190048	6.00057	-0.556461	0.590812	0.9997	-0.537659
Oli	Norepinephrine	SDHB	-0.36512	5.26804	-0.557016	0.590835	0.9997	-0.537627
Oli	Norepinephrine	SPARCL1	1.49767	4.95016	0.557183	0.590859	0.9997	0.537591
Oli	Norepinephrine	CNDP1	0.429292	9.29668	0.563049	0.590874	0.9997	0.537571
Oli	Norepinephrine	AC009063.2	-0.684009	7.42463	-0.560225	0.590877	0.9997	-0.537565
Oli	Norepinephrine	KDM2B-DT	0.323568	4.87115	0.55523	0.590941	0.9997	0.537473
Oli	Norepinephrine	CACNA1A	1.96864	5.5617	0.555101	0.591026	0.9997	0.53735
Oli	Norepinephrine	OSBPL6	1.93292	3.85852	0.555065	0.591049	0.9997	0.537317
Oli	Norepinephrine	GBA2	-0.19714	5.0018	-0.556226	0.591321	0.9997	-0.536922
Oli	Norepinephrine	APP	-0.357637	9.26311	-0.558606	0.591401	0.9997	-0.536807
Oli	Norepinephrine	DHX8	-0.175508	6.35079	-0.558149	0.591612	0.9997	-0.536501
Oli	Norepinephrine	FAM161B	-0.672689	2.19872	-0.554187	0.591627	0.9997	-0.53648
Oli	Norepinephrine	WDYHV1	-0.321429	4.86507	-0.554779	0.591703	0.9997	-0.536369
Oli	Norepinephrine	PEX5L	-0.543439	10.5799	-0.558515	0.59173	0.9997	-0.536331
Oli	Norepinephrine	CLTA	-0.294529	6.54754	-0.555076	0.5918	0.9997	-0.53623
Oli	Norepinephrine	RHEB	-0.366136	4.86444	-0.553725	0.591932	0.9997	-0.536038
Oli	Norepinephrine	PRNP	-0.457136	5.34459	-0.555197	0.591934	0.9997	-0.536036
Oli	Norepinephrine	AC135050.3	0.479569	5.73051	0.55364	0.591988	0.9997	0.535958
Oli	Norepinephrine	FAM217B	-0.339585	5.26829	-0.574201	0.592223	0.9997	-0.535617
Oli	Norepinephrine	PTPRA	0.237059	7.84532	0.55414	0.59227	0.9997	0.53555
Oli	Norepinephrine	FAM13A-AS1	-0.448597	4.92558	-0.552989	0.592449	0.9997	-0.53529
Oli	Norepinephrine	AP000926.2	-0.326312	3.87777	-0.552513	0.592731	0.9997	-0.534882
Oli	Norepinephrine	GABPB2	-0.277673	7.34075	-0.557856	0.592739	0.9997	-0.534871
Oli	Norepinephrine	PALM2-AKAP2	-0.602372	10.296	-0.558542	0.592779	0.9997	-0.534813
Oli	Norepinephrine	THBS2	0.612756	5.06713	0.553022	0.592848	0.9997	0.534713
Oli	Norepinephrine	HDX	-0.351007	5.15504	-0.552282	0.592883	0.9997	-0.534662
Oli	Norepinephrine	BTAF1	-0.317138	7.09167	-0.552156	0.592967	0.9997	-0.534542
Oli	Norepinephrine	FAM193B	0.21528	6.26074	0.554406	0.592988	0.9997	0.534511
Oli	Norepinephrine	PACSIN2	-0.395342	5.36495	-0.551995	0.593073	0.9997	-0.534389
Oli	Norepinephrine	CCDC152	0.732776	3.03612	0.553528	0.593088	0.9997	0.534366
Oli	Norepinephrine	PPRC1	0.371161	3.66797	0.551868	0.593156	0.9997	0.534268
Oli	Norepinephrine	CDC37	-0.488385	5.24926	-0.556145	0.593234	0.9997	-0.534156
Oli	Norepinephrine	PRKN	-0.290918	8.91686	-0.563364	0.593248	0.9997	-0.534135
Oli	Norepinephrine	KDM2B	-0.276415	7.20525	-0.551716	0.593257	0.9997	-0.534123
Oli	Norepinephrine	RBM42	1.11593	1.89037	0.55156	0.59336	0.9997	0.533973
Oli	Norepinephrine	ASIC3	-0.547774	3.1514	-0.569911	0.593367	0.9997	-0.533964
Oli	Norepinephrine	ZNF454	-0.548549	2.84512	-0.551332	0.59351	0.9997	-0.533756
Oli	Norepinephrine	NRP2	0.689856	3.44838	0.552227	0.593524	0.9997	0.533736
Oli	Norepinephrine	UNC5C	-0.644134	10.9189	-0.55437	0.593526	0.9997	-0.533733
Oli	Norepinephrine	LINC01010	-0.514728	3.99974	-0.569525	0.593604	0.9997	-0.533621
Oli	Norepinephrine	AC132872.5	1.16413	1.7997	0.551161	0.593623	0.9997	0.533593
Oli	Norepinephrine	NBDY	0.226288	6.07554	0.567615	0.593691	0.9997	0.533495
Oli	Norepinephrine	FIRRE	-0.557152	5.32374	-0.553538	0.593739	0.9997	-0.533426
Oli	Norepinephrine	PSMD2	0.476239	4.49512	0.55094	0.593769	0.9997	0.533382
Oli	Norepinephrine	MYL12B	1.08985	2.56586	0.55078	0.593874	0.9997	0.53323
Oli	Norepinephrine	SCN8A	-1.44761	4.67704	-0.550455	0.594089	0.9997	-0.53292
Oli	Norepinephrine	UFL1-AS1	-0.180951	5.19007	-0.560127	0.594315	0.9997	-0.532594
Oli	Norepinephrine	AC025164.1	-0.697991	1.89492	-0.551931	0.59436	0.9997	-0.532529
Oli	Norepinephrine	KIAA0408	0.379484	4.60856	0.550682	0.594495	0.9997	0.532334
Oli	Norepinephrine	VANGL2	-0.565296	2.35594	-0.551293	0.594508	0.9997	-0.532315
Oli	Norepinephrine	AL592166.1	-0.684388	2.36027	-0.549662	0.594613	0.9997	-0.532163
Oli	Norepinephrine	LRRN1	-1.18237	3.11951	-0.552736	0.594653	0.9997	-0.532105
Oli	Norepinephrine	ARHGEF26-AS1	-1.53367	2.14547	-0.552413	0.594656	0.9997	-0.532102
Oli	Norepinephrine	STX7	-0.301091	6.11181	-0.550357	0.594679	0.9997	-0.532068
Oli	Norepinephrine	AC004918.1	-0.363899	3.90578	-0.549536	0.594696	0.9997	-0.532043
Oli	Norepinephrine	UBXN6	0.552773	3.99862	0.550146	0.594888	0.9997	0.531766
Oli	Norepinephrine	MPV17L	-0.468428	3.60247	-0.549235	0.594896	0.9997	-0.531755
Oli	Norepinephrine	MYEF2	-0.441587	5.67603	-0.549128	0.594966	0.9997	-0.531653
Oli	Norepinephrine	HES6	-0.942764	3.33844	-0.550203	0.595168	0.9997	-0.531363
Oli	Norepinephrine	ZKSCAN7	0.192162	3.46747	0.551242	0.59523	0.9997	0.531273
Oli	Norepinephrine	NDUFS8	0.391161	3.58418	0.549495	0.595293	0.9997	0.531182
Oli	Norepinephrine	TSGA10	0.306694	7.19443	0.555183	0.595399	0.9997	0.531029
Oli	Norepinephrine	MANEA	-0.660733	2.5618	-0.549052	0.595402	0.9997	-0.531024
Oli	Norepinephrine	TRIM36	-0.680146	4.27216	-0.549618	0.595462	0.9997	-0.530938
Oli	Norepinephrine	TDRD6	0.486279	4.34368	0.548869	0.595652	0.9997	0.530663
Oli	Norepinephrine	KLHL9	-0.256899	3.71872	-0.548681	0.595661	0.9997	-0.530651
Oli	Norepinephrine	ACTN4	-0.261398	7.87586	-0.547832	0.595823	0.9997	-0.530417
Oli	Norepinephrine	ARID4B	-0.187664	8.7153	-0.551737	0.595941	0.9997	-0.530246
Oli	Norepinephrine	KCNJ9	-0.783615	3.32353	-0.548166	0.595995	0.9997	-0.530169
Oli	Norepinephrine	ALG8	0.255321	4.77702	0.55566	0.596073	0.9997	0.530056
Oli	Norepinephrine	AARSD1	0.529205	4.94628	0.54737	0.596128	0.9997	0.529976
Oli	Norepinephrine	OARD1	-0.162473	5.26041	-0.591303	0.596251	0.9997	-0.529799
Oli	Norepinephrine	RORB	1.19406	4.22107	0.547686	0.596278	0.9997	0.52976
Oli	Norepinephrine	RBM5	0.221374	7.82643	0.550879	0.596346	0.9997	0.529663
Oli	Norepinephrine	ZDHHC6	0.288247	4.04825	0.547024	0.596357	0.9997	0.529646
Oli	Norepinephrine	ENPP2	-0.498501	9.85325	-0.5511	0.596426	0.9997	-0.529547
Oli	Norepinephrine	FN1	0.542116	2.3325	0.551116	0.59647	0.9997	0.529484
Oli	Norepinephrine	CES2	0.419728	3.58474	0.547631	0.596503	0.9997	0.529437
Oli	Norepinephrine	GIPC2	-0.493103	4.06355	-0.54755	0.596522	0.9997	-0.529409
Oli	Norepinephrine	TFIP11	-0.428335	3.24431	-0.55009	0.59653	0.9997	-0.529397
Oli	Norepinephrine	RNF146	0.342207	5.32672	0.547076	0.59657	0.9997	0.529339
Oli	Norepinephrine	AFF1	-0.238441	6.59905	-0.549613	0.596719	0.9997	-0.529125
Oli	Norepinephrine	ZSCAN29	0.369867	3.62982	0.546293	0.596842	0.9997	0.528948
Oli	Norepinephrine	CRCP	0.315381	5.38774	0.547366	0.59698	0.9997	0.528748
Oli	Norepinephrine	PPP2R1A	-0.326275	4.67948	-0.54607	0.596989	0.9997	-0.528736
Oli	Norepinephrine	AC138150.1	-0.373023	6.05934	-0.545908	0.597096	0.9997	-0.528581
Oli	Norepinephrine	ATP6V0C	-1.21229	3.25429	-0.545828	0.597149	0.9997	-0.528504
Oli	Norepinephrine	ZFAND4	-0.364362	4.85785	-0.546643	0.597488	0.9997	-0.528016
Oli	Norepinephrine	ORC4	0.508383	5.47378	0.545316	0.597488	0.9997	0.528016
Oli	Norepinephrine	CEP104	-0.282158	6.06048	-0.545192	0.59757	0.9997	-0.527898
Oli	Norepinephrine	SRA1	-0.434945	3.49347	-0.545134	0.597609	0.9997	-0.527842
Oli	Norepinephrine	PXMP4	0.287819	4.52955	0.545057	0.59766	0.9997	0.527769
Oli	Norepinephrine	NKD1	-0.618554	5.40609	-0.545073	0.597721	0.9997	-0.527681
Oli	Norepinephrine	SETX	-0.246263	7.65862	-0.544957	0.597726	0.9997	-0.527674
Oli	Norepinephrine	RAP1A	-0.429298	7.60005	-0.54791	0.597794	0.9997	-0.527576
Oli	Norepinephrine	GPATCH8	-0.227187	8.33893	-0.544686	0.597905	0.9997	-0.527415
Oli	Norepinephrine	NRDC	0.197601	7.23245	0.548483	0.597996	0.9997	0.527285
Oli	Norepinephrine	PRH1	0.187508	7.61032	0.548313	0.598014	0.9997	0.527259
Oli	Norepinephrine	KAT14	-0.256891	4.46223	-0.544515	0.598205	0.9997	-0.526983
Oli	Norepinephrine	MTR	0.267093	6.87331	0.544345	0.598256	0.9997	0.52691
Oli	Norepinephrine	HMGB1	-0.239852	8.32369	-0.544239	0.59843	0.9997	-0.526659
Oli	Norepinephrine	UGGT2	-0.193233	7.79439	-0.546797	0.59852	0.9997	-0.526529
Oli	Norepinephrine	MBIP	0.440199	3.92168	0.544319	0.598563	0.9997	0.526468
Oli	Norepinephrine	PRDM4	0.117815	4.69324	0.57854	0.598686	0.9997	0.52629
Oli	Norepinephrine	UGDH-AS1	-0.331516	6.71531	-0.548077	0.598687	0.9997	-0.526289
Oli	Norepinephrine	CNTNAP3	-0.955794	3.61278	-0.543377	0.598773	0.9997	-0.526165
Oli	Norepinephrine	ADCK1	0.344507	5.7656	0.544263	0.598866	0.9997	0.526033
Oli	Norepinephrine	SMNDC1	-0.610055	3.18974	-0.543881	0.598921	0.9997	-0.525953
Oli	Norepinephrine	COX5A	-0.570263	3.26511	-0.543027	0.599005	0.9997	-0.525831
Oli	Norepinephrine	KBTBD2	0.364645	4.4636	0.542769	0.599177	0.9997	0.525585
Oli	Norepinephrine	ZNF700	0.383109	4.73587	0.542569	0.599309	0.9997	0.525395
Oli	Norepinephrine	SLC7A6	0.712068	3.9564	0.542528	0.599336	0.9997	0.525355
Oli	Norepinephrine	SMC5	0.259685	6.98166	0.545109	0.599414	0.9997	0.525243
Oli	Norepinephrine	SLIT2	-0.461677	6.53145	-0.552723	0.599658	0.9997	-0.524893
Oli	Norepinephrine	KIAA1958	-0.270212	7.59099	-0.546824	0.599717	0.9997	-0.524808
Oli	Norepinephrine	ATM	-0.429401	8.44287	-0.541906	0.599749	0.9997	-0.524761
Oli	Norepinephrine	KRBOX1	-0.748949	2.85337	-0.541811	0.599812	0.9997	-0.52467
Oli	Norepinephrine	ZGPAT	-0.265241	4.39317	-0.541787	0.599828	0.9997	-0.524648
Oli	Norepinephrine	POC5	0.258972	4.85041	0.544513	0.599935	0.9997	0.524494
Oli	Norepinephrine	AL596244.1	0.707347	3.11772	0.541304	0.600149	0.9997	0.524187
Oli	Norepinephrine	STRAP	0.346082	4.04904	0.540978	0.600365	0.9997	0.523875
Oli	Norepinephrine	TSC22D1-AS1	-0.554937	2.33491	-0.542605	0.600394	0.9997	-0.523834
Oli	Norepinephrine	GLB1	-0.242766	5.12797	-0.542835	0.600434	0.9997	-0.523776
Oli	Norepinephrine	PTBP3	-0.38676	4.70668	-0.540853	0.600448	0.9997	-0.523756
Oli	Norepinephrine	TMA16	0.444062	3.21449	0.545851	0.600458	0.9997	0.523742
Oli	Norepinephrine	FUT11	-0.482281	3.56633	-0.542056	0.600512	0.9997	-0.523664
Oli	Norepinephrine	NLN	-0.281699	5.50545	-0.555599	0.600698	0.9997	-0.523397
Oli	Norepinephrine	RAB35	0.301993	4.41045	0.54152	0.600739	0.9997	0.523338
Oli	Norepinephrine	ERI3	-0.299245	6.90785	-0.540397	0.600751	0.9997	-0.52332
Oli	Norepinephrine	MLLT1	-0.572746	5.0372	-0.540351	0.600781	0.9997	-0.523277
Oli	Norepinephrine	LINC01409	-0.61916	4.90054	-0.540227	0.600864	0.9997	-0.523158
Oli	Norepinephrine	ITGB8	-0.461774	6.93293	-0.544917	0.600928	0.9997	-0.523067
Oli	Norepinephrine	LRRC41	-0.186043	5.57738	-0.544	0.601019	0.9997	-0.522936
Oli	Norepinephrine	TMEM14A	0.694164	2.57264	0.541372	0.601056	0.9997	0.522882
Oli	Norepinephrine	DCP1B	-0.355378	5.04787	-0.542789	0.601141	0.9997	-0.522761
Oli	Norepinephrine	URM1	0.297831	5.30075	0.542015	0.601378	0.9997	0.52242
Oli	Norepinephrine	RFX7	-0.308882	7.00696	-0.541588	0.601489	0.9997	-0.522261
Oli	Norepinephrine	CTPS1	-0.340436	3.84346	-0.539239	0.60152	0.9997	-0.522215
Oli	Norepinephrine	SEMA6A-AS2	-0.660571	3.18537	-0.538756	0.601842	0.9997	-0.521754
Oli	Norepinephrine	CKB	-0.356392	5.51874	-0.597996	0.601983	0.9997	-0.521552
Oli	Norepinephrine	RPS6KC1	-0.360691	7.16367	-0.54221	0.601986	0.9997	-0.521547
Oli	Norepinephrine	FAM199X	-0.42059	3.71813	-0.538525	0.601995	0.9997	-0.521534
Oli	Norepinephrine	GPD2	-0.231625	5.50694	-0.547337	0.602058	0.9997	-0.521443
Oli	Norepinephrine	XRCC1	-0.2708	4.57848	-0.538718	0.602088	0.9997	-0.521401
Oli	Norepinephrine	KCNH1	-0.551923	7.17623	-0.538384	0.602236	0.9997	-0.521188
Oli	Norepinephrine	PPP2R2D	-0.237478	6.57312	-0.543308	0.602332	0.9997	-0.521051
Oli	Norepinephrine	SLC17A5	0.652052	4.56988	0.537794	0.602481	0.9997	0.520835
Oli	Norepinephrine	FAM184B	-0.600372	3.96621	-0.538943	0.6025	0.9997	-0.520809
Oli	Norepinephrine	AC025569.1	0.604886	2.46829	0.537747	0.602513	0.9997	0.52079
Oli	Norepinephrine	MAP2K3	1.25453	2.60008	0.537591	0.602617	0.9997	0.520641
Oli	Norepinephrine	AGAP3	-0.257673	6.69363	-0.541745	0.602682	0.9997	-0.520547
Oli	Norepinephrine	RNF115	0.209445	7.1686	0.548998	0.602696	0.9997	0.520527
Oli	Norepinephrine	RAB31	-0.797897	4.09755	-0.538731	0.602785	0.9997	-0.5204
Oli	Norepinephrine	RAD50	0.206046	7.20535	0.539652	0.602822	0.9997	0.520347
Oli	Norepinephrine	AC008124.1	-0.510128	4.41909	-0.537227	0.602859	0.9997	-0.520294
Oli	Norepinephrine	POMT2	-0.266848	5.81519	-0.537374	0.602974	0.9997	-0.520128
Oli	Norepinephrine	TMEM199	0.411011	2.76138	0.537992	0.603168	0.9997	0.51985
Oli	Norepinephrine	MTFMT	0.466371	4.61004	0.536654	0.60324	0.9997	0.519747
Oli	Norepinephrine	CYP27A1	-0.441046	6.88048	-0.53955	0.603252	0.9997	-0.519729
Oli	Norepinephrine	AREL1	-0.170177	5.678	-0.536567	0.603298	0.9997	-0.519664
Oli	Norepinephrine	WNT2B	-0.341989	3.92165	-0.538803	0.60341	0.9997	-0.519503
Oli	Norepinephrine	STX6	0.301865	5.41429	0.537832	0.603505	0.9997	0.519367
Oli	Norepinephrine	ANLN	-0.471884	8.37844	-0.536033	0.603654	0.9997	-0.519154
Oli	Norepinephrine	BTBD10	-0.255298	5.71974	-0.535952	0.603708	0.9997	-0.519076
Oli	Norepinephrine	IFFO1	-0.472403	4.57759	-0.538696	0.603906	0.9997	-0.518791
Oli	Norepinephrine	PLEKHA8	-0.271355	4.70244	-0.535634	0.603919	0.9997	-0.518773
Oli	Norepinephrine	FAM234B	-0.731686	2.55063	-0.536225	0.603979	0.9997	-0.518687
Oli	Norepinephrine	OPA3	-0.317142	4.59546	-0.536362	0.604146	0.9997	-0.518448
Oli	Norepinephrine	AATF	0.25528	5.78189	0.536558	0.604192	0.9997	0.518382
Oli	Norepinephrine	HSCB	-0.474028	4.61221	-0.535163	0.604233	0.9997	-0.518323
Oli	Norepinephrine	PRKCQ	-0.488158	6.88277	-0.535094	0.604279	0.9997	-0.518257
Oli	Norepinephrine	BAIAP2L2	0.311206	3.6436	0.53507	0.604295	0.9997	0.518234
Oli	Norepinephrine	IFT81	0.401834	4.65838	0.534823	0.60446	0.9997	0.517998
Oli	Norepinephrine	COQ10B	0.409948	4.36458	0.535529	0.604466	0.9997	0.51799
Oli	Norepinephrine	ARSD	0.583791	2.66828	0.535936	0.604485	0.9997	0.517962
Oli	Norepinephrine	KATNAL1	-0.328125	5.66891	-0.534777	0.60449	0.9997	-0.517954
Oli	Norepinephrine	ABCA6	-0.811154	5.0948	-0.538274	0.604556	0.9997	-0.51786
Oli	Norepinephrine	ROBO3	-0.32939	4.03426	-0.534612	0.6046	0.9997	-0.517797
Oli	Norepinephrine	LCMT1-AS1	-0.4297	3.65604	-0.536218	0.604602	0.9997	-0.517794
Oli	Norepinephrine	CTNNA2	-1.30765	6.72899	-0.53556	0.604611	0.9997	-0.517781
Oli	Norepinephrine	C9orf24	0.811993	2.55845	0.534534	0.604652	0.9997	0.517722
Oli	Norepinephrine	BAP1	0.68203	3.34342	0.536145	0.604721	0.9997	0.517624
Oli	Norepinephrine	TUBB4A	-0.499051	6.1054	-0.535297	0.604762	0.9997	-0.517564
Oli	Norepinephrine	PTPN23	-0.352841	4.97717	-0.534343	0.60478	0.9997	-0.517539
Oli	Norepinephrine	ZCWPW2	-0.380159	5.22101	-0.534129	0.604923	0.9997	-0.517335
Oli	Norepinephrine	DOCK3	0.187296	10.0017	0.538036	0.604931	0.9997	0.517322
Oli	Norepinephrine	CLCN3	-0.256524	6.26682	-0.535765	0.604992	0.9997	-0.517235
Oli	Norepinephrine	ZKSCAN8	-0.404402	4.53792	-0.53397	0.605028	0.9997	-0.517183
Oli	Norepinephrine	AL359232.1	-0.362995	5.38378	-0.535444	0.605127	0.9997	-0.517042
Oli	Norepinephrine	ABRAXAS2	-0.374543	4.4024	-0.533745	0.605178	0.9997	-0.516969
Oli	Norepinephrine	CYP4V2	-0.512459	5.00936	-0.534325	0.605321	0.9997	-0.516763
Oli	Norepinephrine	AMMECR1	-0.682562	4.37675	-0.533435	0.605385	0.9997	-0.516672
Oli	Norepinephrine	ZNRF3	-0.744098	4.78051	-0.533213	0.605533	0.9997	-0.51646
Oli	Norepinephrine	ADGRE2	0.390635	5.59651	0.534706	0.605566	0.9997	0.516413
Oli	Norepinephrine	AP4M1	-0.45197	3.76759	-0.533057	0.605637	0.9997	-0.516311
Oli	Norepinephrine	NECAB1	-0.404	8.16862	-0.538568	0.605937	0.9997	-0.515882
Oli	Norepinephrine	IFIT3	1.25163	3.74227	0.533739	0.605937	0.9997	0.515881
Oli	Norepinephrine	NRAD1	-0.646975	4.90619	-0.532247	0.606177	0.9997	-0.515538
Oli	Norepinephrine	SAR1B	0.154945	5.22141	0.539811	0.606259	0.9997	0.515421
Oli	Norepinephrine	TMEM231	-0.398597	3.8455	-0.53204	0.606315	0.9997	-0.51534
Oli	Norepinephrine	ERP29	-0.460612	2.96535	-0.53203	0.606323	0.9997	-0.51533
Oli	Norepinephrine	TMEM43	-0.369736	4.66212	-0.533497	0.606402	0.9997	-0.515217
Oli	Norepinephrine	DARS2	-0.591932	2.61376	-0.532649	0.606481	0.9997	-0.515103
Oli	Norepinephrine	MTCL1	-0.466313	5.28344	-0.532885	0.606524	0.9997	-0.515042
Oli	Norepinephrine	IL10RB	-0.311485	5.60708	-0.531722	0.606528	0.9997	-0.515036
Oli	Norepinephrine	KLF7	-0.474719	7.25189	-0.531528	0.606657	0.9997	-0.514851
Oli	Norepinephrine	KHDRBS3	-0.930691	5.75065	-0.53128	0.606823	0.9997	-0.514614
Oli	Norepinephrine	NDUFA13	-0.44257	4.07968	-0.531065	0.606967	0.9997	-0.514408
Oli	Norepinephrine	BDH1	-0.456741	5.02131	-0.530961	0.607036	0.9997	-0.514309
Oli	Norepinephrine	AKR1A1	-0.304004	4.35833	-0.530864	0.607101	0.9997	-0.514217
Oli	Norepinephrine	RASGRF2	-0.368679	8.65198	-0.534645	0.607102	0.9997	-0.514214
Oli	Norepinephrine	NEO1	-0.406619	8.69771	-0.533114	0.607182	0.9997	-0.514101
Oli	Norepinephrine	PSAT1	-0.400943	6.2228	-0.530503	0.607342	0.9997	-0.513871
Oli	Norepinephrine	SLC9A3R1	-0.711766	4.06999	-0.530368	0.607432	0.9997	-0.513742
Oli	Norepinephrine	TYK2	0.477096	5.04502	0.532413	0.607488	0.9997	0.513663
Oli	Norepinephrine	AP003469.4	-1.1477	3.05625	-0.530281	0.607491	0.9997	-0.513659
Oli	Norepinephrine	PMP2	0.357567	4.27569	0.531561	0.607596	0.9997	0.513509
Oli	Norepinephrine	GNPTAB	-0.564385	5.74752	-0.535669	0.607612	0.9997	-0.513485
Oli	Norepinephrine	FAM120A	-0.230719	6.81604	-0.53193	0.60765	0.9997	-0.51343
Oli	Norepinephrine	ENSA	-0.325035	5.84069	-0.529738	0.607854	0.9997	-0.51314
Oli	Norepinephrine	EXOC4	-0.303514	8.26528	-0.533316	0.60789	0.9997	-0.513087
Oli	Norepinephrine	ALAD	0.278143	4.98995	0.532501	0.608156	0.9997	0.512708
Oli	Norepinephrine	CDYL	-0.356296	6.59835	-0.52919	0.60822	0.9997	-0.512616
Oli	Norepinephrine	AC132872.1	0.978212	2.73457	0.52915	0.608247	0.9997	0.512578
Oli	Norepinephrine	MANBAL	-0.617335	2.58191	-0.529017	0.608335	0.9997	-0.512451
Oli	Norepinephrine	DBI	-0.817132	2.34656	-0.528951	0.608379	0.9997	-0.512389
Oli	Norepinephrine	DAP3	0.216733	6.47253	0.528943	0.608385	0.9997	0.51238
Oli	Norepinephrine	RPS3	-1.27536	3.59879	-0.52841	0.608741	0.9997	-0.511872
Oli	Norepinephrine	ZNF397	0.216013	6.97755	0.530663	0.608759	0.9997	0.511846
Oli	Norepinephrine	REL	0.578922	3.44735	0.530009	0.608917	0.9997	0.511619
Oli	Norepinephrine	PPP1R13L	0.430639	2.67056	0.527932	0.609061	0.9997	0.511414
Oli	Norepinephrine	GABRB1	2.60793	4.00291	0.527793	0.609154	0.9997	0.511281
Oli	Norepinephrine	RNF145	-0.397053	5.02819	-0.527736	0.609253	0.9997	-0.511139
Oli	Norepinephrine	SHOC2	-0.193159	5.83691	-0.528596	0.609409	0.9997	-0.510918
Oli	Norepinephrine	MAPT-IT1	-1.09958	2.02909	-0.527388	0.609425	0.9997	-0.510894
Oli	Norepinephrine	DERL1	-0.321408	3.88119	-0.527238	0.609537	0.9997	-0.510734
Oli	Norepinephrine	PROX1-AS1	0.38558	5.97351	0.529237	0.609659	0.9997	0.51056
Oli	Norepinephrine	SLC39A9	0.179552	5.4105	0.531382	0.609693	0.9997	0.510511
Oli	Norepinephrine	ANKRD26	0.362282	6.78763	0.526725	0.609868	0.9997	0.510261
Oli	Norepinephrine	SLC25A40	-0.272124	4.31193	-0.526648	0.60992	0.9997	-0.510187
Oli	Norepinephrine	FARSA	0.335626	3.49382	0.526472	0.610038	0.9997	0.510019
Oli	Norepinephrine	UQCRFS1	1.00677	2.23516	0.526457	0.610048	0.9997	0.510005
Oli	Norepinephrine	AK3	0.192341	6.90842	0.528226	0.610103	0.9997	0.509926
Oli	Norepinephrine	AC009163.7	-0.337239	2.65109	-0.554262	0.610141	0.9997	-0.509872
Oli	Norepinephrine	MTRES1	0.48834	3.89275	0.526112	0.610279	0.9997	0.509675
Oli	Norepinephrine	LTO1	-0.497059	5.56154	-0.52604	0.610327	0.9997	-0.509606
Oli	Norepinephrine	PDE1A	-0.603294	9.28707	-0.536398	0.610643	0.9997	-0.509156
Oli	Norepinephrine	POGK	-0.292844	4.79068	-0.525775	0.61066	0.9997	-0.509132
Oli	Norepinephrine	BCAS3	-0.285442	9.47382	-0.528824	0.610682	0.9997	-0.5091
Oli	Norepinephrine	AL049840.4	0.411874	3.32035	0.52586	0.610853	0.9997	0.508856
Oli	Norepinephrine	ADSSL1	-0.772488	2.75891	-0.525667	0.610867	0.9997	-0.508836
Oli	Norepinephrine	AC105383.1	-0.408093	6.32701	-0.526868	0.610874	0.9997	-0.508826
Oli	Norepinephrine	AL139021.1	-1.04461	2.0453	-0.531481	0.610881	0.9997	-0.508816
Oli	Norepinephrine	CCDC158	-0.545744	2.70152	-0.524864	0.611115	0.9997	-0.508482
Oli	Norepinephrine	CRELD2	0.408383	4.40308	0.526869	0.611138	0.9997	0.50845
Oli	Norepinephrine	ZNF582	-0.406148	3.24854	-0.524756	0.611188	0.9997	-0.508379
Oli	Norepinephrine	BBX	-0.364833	8.13337	-0.526272	0.611208	0.9997	-0.50835
Oli	Norepinephrine	RRN3	-0.37027	4.32524	-0.524657	0.611254	0.9997	-0.508285
Oli	Norepinephrine	TTN-AS1	-0.339297	5.79405	-0.525944	0.611278	0.9997	-0.50825
Oli	Norepinephrine	PCGF5	-0.387149	7.70688	-0.528949	0.611278	0.9997	-0.50825
Oli	Norepinephrine	LIPC	0.946604	3.55848	0.524361	0.611474	0.9997	0.507971
Oli	Norepinephrine	SNX8	0.449949	5.18582	0.526747	0.611514	0.9997	0.507914
Oli	Norepinephrine	ZBTB3	-0.545245	3.36678	-0.524197	0.611562	0.9997	-0.507845
Oli	Norepinephrine	PWP1	0.227184	4.66542	0.524386	0.611605	0.9997	0.507784
Oli	Norepinephrine	SLC9A1	-0.347255	3.67338	-0.524089	0.611635	0.9997	-0.507741
Oli	Norepinephrine	RPP14	0.278118	3.12737	0.525478	0.61165	0.9997	0.50772
Oli	Norepinephrine	CLYBL	0.387342	4.19343	0.546525	0.611693	0.9997	0.507659
Oli	Norepinephrine	PSMG3-AS1	-0.68294	2.76761	-0.5252	0.611794	0.9997	-0.507515
Oli	Norepinephrine	TAF10	-1.04791	2.24674	-0.523526	0.612012	0.9997	-0.507204
Oli	Norepinephrine	LRCH4	-0.225249	4.04753	-0.561918	0.612056	0.9997	-0.507141
Oli	Norepinephrine	SELENOT	-0.441913	4.50052	-0.523418	0.612085	0.9997	-0.5071
Oli	Norepinephrine	NIPAL3	-0.456187	6.74236	-0.523402	0.612095	0.9997	-0.507085
Oli	Norepinephrine	SLC20A2	-0.167502	8.06517	-0.531677	0.612113	0.9997	-0.50706
Oli	Norepinephrine	SRD5A3	0.179146	5.39377	0.523319	0.612151	0.9997	0.507005
Oli	Norepinephrine	SLC35C2	-0.410323	4.49973	-0.523234	0.612208	0.9997	-0.506924
Oli	Norepinephrine	KLHL23	0.520918	4.535	0.523089	0.612305	0.9997	0.506786
Oli	Norepinephrine	SDCBP2-AS1	-0.548399	4.83422	-0.522958	0.612393	0.9997	-0.50666
Oli	Norepinephrine	NACAD	-0.803279	4.45543	-0.522932	0.612411	0.9997	-0.506635
Oli	Norepinephrine	PPP1R16B	-0.551192	8.84251	-0.525777	0.612519	0.9997	-0.50648
Oli	Norepinephrine	CAND1	-0.276274	6.14258	-0.5227	0.612567	0.9997	-0.506413
Oli	Norepinephrine	COG6	0.312101	6.08885	0.522691	0.612572	0.9997	0.506405
Oli	Norepinephrine	APBB2	-0.521665	10.0706	-0.526042	0.612908	0.9997	-0.505926
Oli	Norepinephrine	GTF2IRD1	0.242285	7.02702	0.525085	0.612945	0.9997	0.505875
Oli	Norepinephrine	LTBP3	0.254401	5.77035	0.531119	0.613006	0.9997	0.505788
Oli	Norepinephrine	LINC00970	-0.839435	4.17156	-0.523901	0.61305	0.9997	-0.505724
Oli	Norepinephrine	SLC35D1	-0.393767	5.58504	-0.522737	0.613163	0.9997	-0.505564
Oli	Norepinephrine	ITGA9-AS1	-0.609936	4.45268	-0.521599	0.613306	0.9997	-0.505361
Oli	Norepinephrine	ARMC10	0.293518	5.5807	0.522942	0.613343	0.9997	0.505307
Oli	Norepinephrine	DCAF17	-0.152979	5.83651	-0.522681	0.613451	0.9997	-0.505154
Oli	Norepinephrine	CNTNAP2	-0.539021	9.85633	-0.522771	0.613467	0.9997	-0.50513
Oli	Norepinephrine	GLIPR2	-0.5874	5.89593	-0.520985	0.613718	0.9997	-0.504773
Oli	Norepinephrine	FIBP	1.05113	2.76702	0.520919	0.613876	0.9997	0.504549
Oli	Norepinephrine	CEP164	0.31396	7.00109	0.520511	0.614036	0.9997	0.504321
Oli	Norepinephrine	SELENOF	0.218671	5.2933	0.522955	0.614282	0.9997	0.50397
Oli	Norepinephrine	AC127502.2	-0.477599	3.1269	-0.53429	0.614517	0.9997	-0.503636
Oli	Norepinephrine	PARD3	-0.952659	4.32347	-0.519793	0.614519	0.9997	-0.503634
Oli	Norepinephrine	E2F3	1.42505	2.29604	0.519414	0.614774	0.9997	0.503271
Oli	Norepinephrine	UBE2L3	0.283081	5.73416	0.519171	0.614937	0.9997	0.503039
Oli	Norepinephrine	NPHS1	0.659128	2.48846	0.51912	0.614971	0.9997	0.502991
Oli	Norepinephrine	ZNF12	0.345403	4.18773	0.518711	0.615246	0.9997	0.5026
Oli	Norepinephrine	PPM1B	-0.37647	8.26375	-0.521057	0.615255	0.9997	-0.502586
Oli	Norepinephrine	KIAA1324	-0.466146	4.64068	-0.519696	0.61526	0.9997	-0.50258
Oli	Norepinephrine	BLOC1S2	-0.312104	3.62432	-0.518688	0.615262	0.9997	-0.502577
Oli	Norepinephrine	TRMT2B	-0.467202	3.55477	-0.519595	0.615369	0.9997	-0.502424
Oli	Norepinephrine	SPG7	0.336526	7.19685	0.518488	0.615396	0.9997	0.502387
Oli	Norepinephrine	CDH20	-0.440456	9.77471	-0.52455	0.615425	0.9997	-0.502345
Oli	Norepinephrine	RHOU	-0.425009	7.47004	-0.521291	0.61568	0.9997	-0.501983
Oli	Norepinephrine	DDX51	-0.447928	4.308	-0.533535	0.615686	0.9997	-0.501974
Oli	Norepinephrine	LRCH1	1.91632	2.78453	0.518616	0.615687	0.9997	0.501973
Oli	Norepinephrine	RBM10	-0.303886	6.13317	-0.519763	0.615696	0.9997	-0.50196
Oli	Norepinephrine	GCLC	-0.406443	6.91903	-0.517939	0.615765	0.9997	-0.501861
Oli	Norepinephrine	TMEM144	-0.446707	10.1721	-0.525875	0.615801	0.9997	-0.501811
Oli	Norepinephrine	MATN2	0.403418	7.16743	0.52108	0.615861	0.9997	0.501724
Oli	Norepinephrine	AC026401.2	-0.760792	2.86277	-0.517644	0.615964	0.9997	-0.501579
Oli	Norepinephrine	TMEFF1	0.31139	7.75566	0.518036	0.616244	0.9997	0.50118
Oli	Norepinephrine	PTTG1IP	-0.147643	4.77609	-0.517155	0.616293	0.9997	-0.501112
Oli	Norepinephrine	NDUFA1	0.915836	1.94248	0.517717	0.616355	0.9997	0.501023
Oli	Norepinephrine	MRFAP1L1	-0.667688	3.04712	-0.516846	0.616501	0.9997	-0.500816
Oli	Norepinephrine	AC008050.1	-0.335956	5.43813	-0.51715	0.616807	0.9997	-0.500381
Oli	Norepinephrine	WIPI1	0.332978	4.50536	0.55355	0.616891	0.9997	0.500262
Oli	Norepinephrine	MAFIP	0.900795	2.13379	0.519937	0.616981	0.9997	0.500134
Oli	Norepinephrine	HLF	0.989221	3.70734	0.518625	0.617029	0.9997	0.500065
Oli	Norepinephrine	IPO5	-0.484613	5.39111	-0.517092	0.617047	0.9997	-0.50004
Oli	Norepinephrine	CCDC93	0.23826	5.76857	0.519398	0.617091	0.9997	0.499977
Oli	Norepinephrine	BX322234.1	-0.888433	2.63949	-0.515951	0.617103	0.9997	-0.49996
Oli	Norepinephrine	ARHGAP32	-0.521027	6.97337	-0.51586	0.617374	0.9997	-0.499575
Oli	Norepinephrine	AL606923.2	-0.699499	2.95078	-0.515377	0.61749	0.9997	-0.49941
Oli	Norepinephrine	CKAP4	0.915054	2.92679	0.51771	0.617505	0.9997	0.49939
Oli	Norepinephrine	CPEB1	-0.234508	7.70648	-0.515299	0.617543	0.9997	-0.499336
Oli	Norepinephrine	SLC10A7	-0.353577	5.96008	-0.515777	0.617687	0.9997	-0.499131
Oli	Norepinephrine	CASC15	0.648662	4.31484	0.514794	0.617883	0.9997	0.498853
Oli	Norepinephrine	ANGEL1	0.356725	5.45564	0.514641	0.617986	0.9997	0.498707
Oli	Norepinephrine	ECE1	0.330373	6.31737	0.520881	0.618032	0.9997	0.498641
Oli	Norepinephrine	MRVI1-AS1	0.388724	3.04042	0.522308	0.618135	0.9997	0.498495
Oli	Norepinephrine	IFT46	0.253649	4.25372	0.514364	0.618172	0.9997	0.498442
Oli	Norepinephrine	STK25	0.407224	5.39583	0.516564	0.618197	0.9997	0.498407
Oli	Norepinephrine	NOP2	1.13295	3.05478	0.51403	0.618398	0.9997	0.498122
Oli	Norepinephrine	PPT2	-0.590098	3.34856	-0.513735	0.618597	0.9997	-0.49784
Oli	Norepinephrine	KCNJ3	-2.0436	3.20535	-0.513504	0.618753	0.9997	-0.497619
Oli	Norepinephrine	ZNF576	0.981477	1.73621	0.514135	0.618993	0.9997	0.497278
Oli	Norepinephrine	DUT	-0.534039	5.58632	-0.515441	0.619034	0.9997	-0.49722
Oli	Norepinephrine	AIFM2	-0.510752	3.51568	-0.518651	0.619335	0.9997	-0.496793
Oli	Norepinephrine	SEZ6	1.00394	2.73045	0.514707	0.619343	0.9997	0.496781
Oli	Norepinephrine	OSTF1	0.33516	6.24188	0.512421	0.619483	0.9997	0.496583
Oli	Norepinephrine	DLG5	-0.228584	5.53722	-0.512233	0.61961	0.9997	-0.496403
Oli	Norepinephrine	CLASRP	0.269733	7.88868	0.51193	0.619814	0.9997	0.496114
Oli	Norepinephrine	LINC00276	1.33214	2.69909	0.511783	0.619914	0.9997	0.495972
Oli	Norepinephrine	JUND	-0.606706	5.30646	-0.512505	0.620125	0.9997	-0.495673
Oli	Norepinephrine	MAPK6	-0.299844	6.94407	-0.5144	0.620274	0.9997	-0.495462
Oli	Norepinephrine	SNX15	-0.267764	3.03374	-0.516432	0.62029	0.9997	-0.49544
Oli	Norepinephrine	MIR181A2HG	0.375883	5.96777	0.512411	0.620436	0.9997	0.495232
Oli	Norepinephrine	AL157911.1	0.380774	3.96962	0.511401	0.620499	0.9997	0.495143
Oli	Norepinephrine	NPEPPS	0.289761	7.13704	0.510908	0.620505	0.9997	0.495135
Oli	Norepinephrine	AC027796.1	0.453951	2.91169	0.510715	0.620635	0.9997	0.494951
Oli	Norepinephrine	AP3M2	0.470061	3.68138	0.511154	0.620654	0.9997	0.494924
Oli	Norepinephrine	PAN2	0.308971	5.7022	0.510618	0.6207	0.9997	0.494858
Oli	Norepinephrine	LRIG3	0.345987	4.92293	0.510418	0.620836	0.9997	0.494666
Oli	Norepinephrine	CREG2	-0.579877	4.40315	-0.510373	0.620866	0.9997	-0.494624
Oli	Norepinephrine	MLLT10	-0.293711	7.55166	-0.511347	0.620945	0.9997	-0.494512
Oli	Norepinephrine	GRK5	0.533255	3.70537	0.511585	0.620965	0.9997	0.494483
Oli	Norepinephrine	AC123768.3	-0.641009	2.90256	-0.512825	0.621067	0.9997	-0.494339
Oli	Norepinephrine	MMGT1	0.542348	2.18046	0.509922	0.621171	0.9997	0.494192
Oli	Norepinephrine	IKBKG	-0.524498	3.16425	-0.512222	0.621171	0.9997	-0.494191
Oli	Norepinephrine	ZNF140	-0.215133	4.71344	-0.510457	0.621204	0.9997	-0.494145
Oli	Norepinephrine	SLC25A18	0.627431	4.36134	0.510318	0.621243	0.9997	0.494089
Oli	Norepinephrine	RDH11	0.608307	4.72179	0.509546	0.621425	0.9997	0.493832
Oli	Norepinephrine	BRSK1	-0.455031	7.73802	-0.513447	0.621504	0.9997	-0.49372
Oli	Norepinephrine	STXBP3	-0.349638	7.39169	-0.509307	0.621587	0.9997	-0.493603
Oli	Norepinephrine	VPS4B	0.208134	5.44536	0.511203	0.621595	0.9997	0.493592
Oli	Norepinephrine	TIMM44	0.412132	4.55989	0.509286	0.6216	0.9997	0.493583
Oli	Norepinephrine	FAM200B	-0.368986	4.2783	-0.509698	0.62164	0.9997	-0.493528
Oli	Norepinephrine	CPE	1.68541	3.34805	0.509136	0.621702	0.9997	0.49344
Oli	Norepinephrine	SFPQ	-0.326375	7.65118	-0.509508	0.62176	0.9997	-0.493357
Oli	Norepinephrine	PSMD3	0.269669	4.3017	0.509011	0.621786	0.9997	0.49332
Oli	Norepinephrine	SYT11	-0.497522	6.99974	-0.510121	0.6219	0.9997	-0.493159
Oli	Norepinephrine	SMIM5	-0.643632	4.43008	-0.508659	0.622025	0.9997	-0.492983
Oli	Norepinephrine	STXBP5-AS1	0.808087	4.5134	0.508309	0.622261	0.9997	0.492648
Oli	Norepinephrine	NARF	-0.378514	5.36001	-0.509517	0.62249	0.9997	-0.492325
Oli	Norepinephrine	HYAL1	0.540242	2.28822	0.507909	0.622532	0.9997	0.492265
Oli	Norepinephrine	UBA2	0.275431	6.20867	0.50747	0.622829	0.9997	0.491845
Oli	Norepinephrine	KHSRP	0.335354	5.26582	0.507462	0.622834	0.9997	0.491837
Oli	Norepinephrine	ANKRD39	-0.743561	3.69823	-0.50744	0.622849	0.9997	-0.491817
Oli	Norepinephrine	LINC00884	-0.45622	3.14745	-0.508972	0.622864	0.9997	-0.491796
Oli	Norepinephrine	AL078590.2	-0.662958	7.96835	-0.511619	0.622887	0.9997	-0.491763
Oli	Norepinephrine	MAU2	-0.375018	7.31214	-0.506927	0.623196	0.9997	-0.491325
Oli	Norepinephrine	ZNF415	0.481125	4.31972	0.510121	0.623214	0.9997	0.491301
Oli	Norepinephrine	CLK3	-0.417945	4.4041	-0.506805	0.623279	0.9997	-0.491209
Oli	Norepinephrine	SNRPG	-0.542902	3.25177	-0.506918	0.62334	0.9997	-0.491122
Oli	Norepinephrine	SYMPK	0.210847	6.75305	0.509585	0.623393	0.9997	0.491047
Oli	Norepinephrine	KLHL8	0.385419	4.79058	0.507353	0.62346	0.9997	0.490953
Oli	Norepinephrine	UBE2Q2	-0.345199	4.93049	-0.509356	0.623465	0.9997	-0.490945
Oli	Norepinephrine	GATC	0.386049	3.89072	0.50694	0.623571	0.9997	0.490796
Oli	Norepinephrine	RNF180	-0.569132	4.7947	-0.506351	0.623586	0.9997	-0.490774
Oli	Norepinephrine	DGKI	-0.632032	6.64865	-0.50626	0.623648	0.9997	-0.490687
Oli	Norepinephrine	SMARCD3	0.800296	3.79344	0.507375	0.623656	0.9997	0.490676
Oli	Norepinephrine	DLEU1	-0.281607	6.42345	-0.505828	0.623941	0.9997	-0.490273
Oli	Norepinephrine	USP3	-0.345645	5.34549	-0.505633	0.624072	0.9997	-0.490087
Oli	Norepinephrine	ACTR8	-0.868257	2.66358	-0.505407	0.624225	0.9997	-0.489871
Oli	Norepinephrine	DERL2	-0.308881	3.87973	-0.505309	0.624292	0.9997	-0.489777
Oli	Norepinephrine	PRUNE1	-0.279978	4.1103	-0.506446	0.624329	0.9997	-0.489725
Oli	Norepinephrine	CCDC138	0.260986	6.08738	0.506333	0.624343	0.9997	0.489705
Oli	Norepinephrine	LCOR	-0.102076	7.98593	-0.509146	0.624374	0.9997	-0.48966
Oli	Norepinephrine	C11orf71	-0.78967	2.36005	-0.507841	0.624423	0.9997	-0.489592
Oli	Norepinephrine	RGMB	-0.377464	2.42275	-0.508049	0.624523	0.9997	-0.48945
Oli	Norepinephrine	ZNF699	0.334897	3.46106	0.50479	0.624644	0.9997	0.48928
Oli	Norepinephrine	EIF1AX	0.297373	3.87923	0.506775	0.624725	0.9997	0.489165
Oli	Norepinephrine	RAPGEF1	-0.345656	5.91353	-0.507022	0.624762	0.9997	-0.489113
Oli	Norepinephrine	USE1	0.371631	3.30808	0.504741	0.624808	0.9997	0.489047
Oli	Norepinephrine	SLC22A5	-0.414795	2.53253	-0.505163	0.62481	0.9997	-0.489044
Oli	Norepinephrine	SNX27	-0.264612	5.95948	-0.505627	0.625105	0.9997	-0.488628
Oli	Norepinephrine	CWC25	-0.25332	4.50483	-0.523484	0.625106	0.9997	-0.488626
Oli	Norepinephrine	ZNF626	-0.257858	5.59929	-0.504016	0.625168	0.9997	-0.488539
Oli	Norepinephrine	SOS1	0.215082	7.02196	0.509629	0.625294	0.9997	0.488361
Oli	Norepinephrine	MED25	-0.221288	4.67586	-0.505184	0.625381	0.9997	-0.488239
Oli	Norepinephrine	STIM1	-1.342	3.23027	-0.504733	0.62549	0.9997	-0.488085
Oli	Norepinephrine	ATPAF2	-0.21704	4.46613	-0.504626	0.62551	0.9997	-0.488057
Oli	Norepinephrine	RMND1	-0.297769	4.56457	-0.504281	0.625627	0.9997	-0.487891
Oli	Norepinephrine	GZF1	-0.680139	2.54079	-0.505247	0.625635	0.9997	-0.48788
Oli	Norepinephrine	ANKRD10	0.273387	6.82778	0.503254	0.625685	0.9997	0.48781
Oli	Norepinephrine	BAX	0.841775	3.43394	0.507484	0.625748	0.9997	0.48772
Oli	Norepinephrine	CHP1	-0.347754	5.07147	-0.503957	0.625793	0.9997	-0.487657
Oli	Norepinephrine	CYSTM1	0.512098	3.35935	0.504214	0.625844	0.9997	0.487585
Oli	Norepinephrine	EIF3A	-0.224312	6.11367	-0.506182	0.625929	0.9997	-0.487465
Oli	Norepinephrine	FASTKD1	0.381517	5.63052	0.502853	0.625967	0.9997	0.487411
Oli	Norepinephrine	AP3S1	-0.444987	4.7928	-0.502836	0.625968	0.9997	-0.48741
Oli	Norepinephrine	FOXJ2	-0.286695	3.2465	-0.502758	0.626021	0.9997	-0.487335
Oli	Norepinephrine	AKIRIN2	0.538696	3.04984	0.503593	0.62604	0.9997	0.487308
Oli	Norepinephrine	TAPBP	0.501913	3.44775	0.503249	0.626046	0.9997	0.487299
Oli	Norepinephrine	ZC3H3	0.219577	5.29823	0.504686	0.626056	0.9997	0.487285
Oli	Norepinephrine	SLC3A2	0.896284	3.54673	0.502649	0.626095	0.9997	0.48723
Oli	Norepinephrine	GALNT15	-0.553469	6.50461	-0.502609	0.626163	0.9997	-0.487135
Oli	Norepinephrine	VPS33B	-0.246183	4.03216	-0.503003	0.626541	0.9997	-0.486601
Oli	Norepinephrine	PTPN11	-0.309006	7.24864	-0.501953	0.626567	0.9997	-0.486564
Oli	Norepinephrine	ZNF721	-0.152703	7.72075	-0.501942	0.626575	0.9997	-0.486554
Oli	Norepinephrine	RBM6	0.237997	8.56924	0.501846	0.62664	0.9997	0.486461
Oli	Norepinephrine	AATK	-0.465217	9.95299	-0.502347	0.626696	0.9997	-0.486382
Oli	Norepinephrine	AL139317.5	0.430589	5.88534	0.510054	0.626731	0.9997	0.486333
Oli	Norepinephrine	AXIN1	-0.250853	5.18214	-0.502987	0.626828	0.9997	-0.486196
Oli	Norepinephrine	KDELR1	-0.526612	4.05022	-0.50395	0.626905	0.9997	-0.486088
Oli	Norepinephrine	CYP2E1	0.40439	3.15833	0.51532	0.626942	0.9997	0.486036
Oli	Norepinephrine	BTG2	-0.87086	2.65266	-0.501388	0.626951	0.9997	-0.486023
Oli	Norepinephrine	VPS13D	-0.198717	7.82754	-0.501289	0.627018	0.9997	-0.485928
Oli	Norepinephrine	KLHL3	-0.334317	6.77292	-0.506571	0.627278	0.9997	-0.485562
Oli	Norepinephrine	DROSHA	-0.291336	5.65917	-0.50288	0.62736	0.9997	-0.485445
Oli	Norepinephrine	AC025048.4	0.394428	2.6845	0.509534	0.627873	0.9997	0.484722
Oli	Norepinephrine	PACRG	-1.06234	4.64101	-0.500025	0.627877	0.9997	-0.484717
Oli	Norepinephrine	XRN2	-0.140058	6.44942	-0.499919	0.627949	0.9997	-0.484616
Oli	Norepinephrine	TSC2	0.259139	6.72152	0.502077	0.628091	0.9997	0.484416
Oli	Norepinephrine	GPM6B	-0.468296	9.89181	-0.502341	0.628134	0.9997	-0.484356
Oli	Norepinephrine	PPFIA2	0.219883	8.87893	0.50273	0.628142	0.9997	0.484343
Oli	Norepinephrine	LRRC37A2	0.564815	5.2546	0.499789	0.628375	0.9997	0.484016
Oli	Norepinephrine	MAPKAPK2	-0.39425	4.77234	-0.499214	0.628427	0.9997	-0.483941
Oli	Norepinephrine	AL021707.1	-0.847528	2.64574	-0.499263	0.628659	0.9997	-0.483615
Oli	Norepinephrine	SON	0.220183	7.81634	0.503811	0.62874	0.9997	0.483502
Oli	Norepinephrine	ANKRD44	-0.345697	7.73087	-0.501264	0.628772	0.9997	-0.483456
Oli	Norepinephrine	AC005899.7	0.745783	1.90421	0.498648	0.628813	0.9997	0.483399
Oli	Norepinephrine	ARHGEF1	-0.439222	6.38186	-0.498639	0.628818	0.9997	-0.483391
Oli	Norepinephrine	ZNF224	-0.341799	5.16412	-0.498636	0.628821	0.9997	-0.483387
Oli	Norepinephrine	ZNF417	-0.34461	5.189	-0.49855	0.628879	0.9997	-0.483305
Oli	Norepinephrine	AFG1L	-0.222342	5.78702	-0.500555	0.629036	0.9997	-0.483084
Oli	Norepinephrine	JMJD7	-0.556848	1.96723	-0.520866	0.629086	0.9997	-0.483013
Oli	Norepinephrine	HDAC6	0.259396	5.45317	0.500011	0.629112	0.9997	0.482978
Oli	Norepinephrine	NOMO1	0.365488	5.34029	0.499091	0.629176	0.9997	0.482886
Oli	Norepinephrine	TBC1D8B	-0.219698	4.51832	-0.548301	0.629223	0.9997	-0.482821
Oli	Norepinephrine	CCDC18-AS1	0.276714	7.57256	0.499882	0.629294	0.9997	0.48272
Oli	Norepinephrine	FAM198B-AS1	0.610941	2.45809	0.499525	0.629296	0.9997	0.482717
Oli	Norepinephrine	MTERF1	-0.309003	7.18512	-0.500295	0.629472	0.9997	-0.482471
Oli	Norepinephrine	PLP1	-0.542266	10.5557	-0.499082	0.629493	0.9997	-0.48244
Oli	Norepinephrine	RAB4B	0.28802	6.18209	0.497437	0.629636	0.9997	0.482239
Oli	Norepinephrine	EMC3	0.586427	4.5768	0.497447	0.629693	0.9997	0.482159
Oli	Norepinephrine	CD2AP	-0.324353	5.01959	-0.497337	0.629704	0.9997	-0.482144
Oli	Norepinephrine	EIF6	0.891594	2.23798	0.497284	0.62974	0.9997	0.482092
Oli	Norepinephrine	ZNF771	0.344182	3.5253	0.498344	0.629752	0.9997	0.482076
Oli	Norepinephrine	PSMD12	-0.296752	4.54039	-0.49816	0.62986	0.9997	-0.481923
Oli	Norepinephrine	TBCB	0.27506	5.49557	0.498197	0.6299	0.9997	0.481867
Oli	Norepinephrine	EIF2AK4	0.251265	5.69005	0.498309	0.629911	0.9997	0.481851
Oli	Norepinephrine	RAB5A	-0.266335	5.70248	-0.49703	0.629913	0.9997	-0.48185
Oli	Norepinephrine	SLC25A33	0.391159	4.66235	0.496947	0.629969	0.9997	0.48177
Oli	Norepinephrine	ZSCAN2	-0.537719	2.33204	-0.4968	0.63007	0.9997	-0.481629
Oli	Norepinephrine	WDR17	-0.811019	5.04359	-0.499389	0.630095	0.9997	-0.481593
Oli	Norepinephrine	LINC02245	0.579846	4.3328	0.496456	0.630303	0.9997	0.4813
Oli	Norepinephrine	EIF3D	-0.223559	3.96003	-0.496279	0.630424	0.9997	-0.48113
Oli	Norepinephrine	EML5	-0.431051	5.44873	-0.496936	0.630515	0.9997	-0.481003
Oli	Norepinephrine	KLC4	0.597865	4.75424	0.495891	0.630791	0.9997	0.480614
Oli	Norepinephrine	LINC01266	1.0594	4.38859	0.496774	0.630842	0.9997	0.480543
Oli	Norepinephrine	HEBP1	-1.07851	2.86819	-0.495652	0.630851	0.9997	-0.480529
Oli	Norepinephrine	PEX7	-0.267053	4.49312	-0.497366	0.630878	0.9997	-0.480491
Oli	Norepinephrine	THAP8	-0.239485	3.55724	-0.496562	0.630925	0.9997	-0.480426
Oli	Norepinephrine	FAXC	1.37101	2.6475	0.496091	0.630963	0.9997	0.480372
Oli	Norepinephrine	TMEM120A	-0.134918	3.5619	-0.541374	0.63098	0.9997	-0.480348
Oli	Norepinephrine	HMGN1	0.382465	6.11032	0.495408	0.631017	0.9997	0.480295
Oli	Norepinephrine	FBL	0.918359	2.26511	0.495384	0.631033	0.9997	0.480273
Oli	Norepinephrine	SLC25A51	0.216066	4.88461	0.499102	0.631065	0.9997	0.480228
Oli	Norepinephrine	TAOK1	-0.243761	8.29572	-0.499019	0.631158	0.9997	-0.480098
Oli	Norepinephrine	CCDC9	-0.563959	2.57383	-0.495116	0.631216	0.9997	-0.480016
Oli	Norepinephrine	MAPK10	-0.489472	7.97152	-0.495081	0.63124	0.9997	-0.479982
Oli	Norepinephrine	UQCRH	0.586665	3.93545	0.49507	0.631248	0.9997	0.479971
Oli	Norepinephrine	NEGR1	-0.521037	8.01846	-0.497128	0.631318	0.9997	-0.479873
Oli	Norepinephrine	CLASP2	0.218331	10.6378	0.499329	0.631346	0.9997	0.479834
Oli	Norepinephrine	ARHGEF4	0.74944	5.04815	0.497802	0.631431	0.9997	0.479714
Oli	Norepinephrine	LINC01618	0.634924	1.71771	0.500229	0.631632	0.9997	0.479431
Oli	Norepinephrine	SNX6	-0.170567	7.33575	-0.497125	0.631755	0.9997	-0.479258
Oli	Norepinephrine	COPB1	-0.252797	5.70871	-0.497352	0.631914	0.9997	-0.479035
Oli	Norepinephrine	CCDC32	-0.336389	4.52681	-0.49509	0.631925	0.9997	-0.479019
Oli	Norepinephrine	HUWE1	-0.341447	7.35996	-0.493909	0.632038	0.9997	-0.47886
Oli	Norepinephrine	EXOC6	-0.309153	6.52719	-0.493763	0.632138	0.9997	-0.478719
Oli	Norepinephrine	AC090015.1	-0.471234	8.66089	-0.497182	0.632176	0.9997	-0.478667
Oli	Norepinephrine	COPA	0.210318	7.57694	0.496536	0.632187	0.9997	0.47865
Oli	Norepinephrine	MSANTD3	-0.311927	4.46823	-0.494912	0.632277	0.9997	-0.478524
Oli	Norepinephrine	RBM45	-0.376195	4.69591	-0.493401	0.632385	0.9997	-0.478373
Oli	Norepinephrine	WRN	-0.246405	6.67371	-0.494414	0.632432	0.9997	-0.478306
Oli	Norepinephrine	TMEM8B	-0.285888	4.34552	-0.49476	0.632455	0.9997	-0.478274
Oli	Norepinephrine	EHD3	0.776626	2.85336	0.493885	0.632481	0.9997	0.478238
Oli	Norepinephrine	MAP4K2	0.287715	4.88061	0.493209	0.632516	0.9997	0.478189
Oli	Norepinephrine	TTC27	0.108716	6.22842	0.499928	0.632641	0.9997	0.478013
Oli	Norepinephrine	ARAP1	0.349943	6.36988	0.492937	0.632701	0.9997	0.477928
Oli	Norepinephrine	FAM168B	-0.182148	6.04282	-0.49291	0.632719	0.9997	-0.477903
Oli	Norepinephrine	HDAC7	0.48199	4.77263	0.493894	0.632808	0.9997	0.477778
Oli	Norepinephrine	SLF1	0.493224	4.63322	0.492497	0.633001	0.9997	0.477507
Oli	Norepinephrine	DPY30	-0.464241	5.01366	-0.492264	0.63316	0.9997	-0.477283
Oli	Norepinephrine	HNRNPA0	0.3779	4.22256	0.492247	0.633172	0.9997	0.477268
Oli	Norepinephrine	RECQL5	-0.274578	5.00932	-0.492783	0.633255	0.9997	-0.47715
Oli	Norepinephrine	UNC50	-0.450609	3.66494	-0.492119	0.633259	0.9997	-0.477145
Oli	Norepinephrine	DICER1	-0.333118	8.78551	-0.493437	0.633343	0.9997	-0.477027
Oli	Norepinephrine	RNF157	-0.275831	6.42744	-0.491822	0.633462	0.9997	-0.47686
Oli	Norepinephrine	C12orf56	0.903813	2.26036	0.493144	0.633477	0.9997	0.476839
Oli	Norepinephrine	EZH2	0.357828	2.94233	0.492495	0.63348	0.9997	0.476834
Oli	Norepinephrine	LINC01792	-0.613063	6.56291	-0.491678	0.63356	0.9997	-0.476722
Oli	Norepinephrine	MMP17	0.863763	4.36256	0.494207	0.633566	0.9997	0.476713
Oli	Norepinephrine	GLCCI1	0.319468	6.27082	0.491493	0.633686	0.9997	0.476545
Oli	Norepinephrine	ZNF677	0.242981	3.0012	0.49117	0.633907	0.9997	0.476235
Oli	Norepinephrine	FAM171A1	-0.311798	8.13219	-0.494128	0.63398	0.9997	-0.476132
Oli	Norepinephrine	AL391121.1	-0.601766	2.19623	-0.504482	0.634111	0.9997	-0.475948
Oli	Norepinephrine	LINC01310	0.604435	3.69563	0.491747	0.634121	0.9997	0.475934
Oli	Norepinephrine	AIDA	-0.468172	5.8025	-0.490734	0.634204	0.9997	-0.475818
Oli	Norepinephrine	WDR11	-0.219727	6.31663	-0.493091	0.634352	0.9997	-0.47561
Oli	Norepinephrine	OGFOD3	-0.287871	4.15766	-0.49189	0.634398	0.9997	-0.475546
Oli	Norepinephrine	ZNF317	-0.393367	3.64079	-0.490099	0.634638	0.9997	-0.475209
Oli	Norepinephrine	KIAA0753	0.45965	4.54976	0.49008	0.634651	0.9997	0.475191
Oli	Norepinephrine	LRCH2	-0.372561	4.81988	-0.490037	0.63468	0.9997	-0.47515
Oli	Norepinephrine	GPS2	0.515228	4.56306	0.492709	0.634775	0.9997	0.475017
Oli	Norepinephrine	PTPN21	0.300347	4.87726	0.490954	0.634801	0.9997	0.47498
Oli	Norepinephrine	DGKZ	0.72212	5.91244	0.491295	0.635003	0.9997	0.474698
Oli	Norepinephrine	CRNKL1	-0.543993	3.68472	-0.48949	0.635054	0.9997	-0.474626
Oli	Norepinephrine	HYPK	-0.520598	1.8891	-0.4891	0.63532	0.9997	-0.474252
Oli	Norepinephrine	GAS8	0.661696	4.38585	0.488968	0.635411	0.9997	0.474125
Oli	Norepinephrine	LINC00205	0.383091	3.788	0.49011	0.635462	0.9997	0.474053
Oli	Norepinephrine	WASF3	0.314882	5.12581	0.488788	0.635534	0.9997	0.473953
Oli	Norepinephrine	TMEM192	0.388357	5.9376	0.491737	0.635575	0.9997	0.473894
Oli	Norepinephrine	INPPL1	0.743523	3.77958	0.490499	0.635578	0.9997	0.473891
Oli	Norepinephrine	NRDE2	-0.288908	6.38557	-0.490159	0.635601	0.9997	-0.473859
Oli	Norepinephrine	AC061708.1	0.48292	6.09054	0.489695	0.635726	0.9997	0.473683
Oli	Norepinephrine	MDM1	-0.393243	4.12922	-0.489042	0.635787	0.9997	-0.473597
Oli	Norepinephrine	SAXO2	0.500443	3.1996	0.488402	0.635798	0.9997	0.473582
Oli	Norepinephrine	TMEM183A	0.410302	3.59408	0.488365	0.635823	0.9997	0.473548
Oli	Norepinephrine	SMAP1	-0.270609	6.20307	-0.487919	0.636128	0.9997	-0.47312
Oli	Norepinephrine	EIF5	0.293624	5.66795	0.48806	0.636149	0.9997	0.473089
Oli	Norepinephrine	MFAP1	0.240049	3.9357	0.495019	0.636268	0.9997	0.472923
Oli	Norepinephrine	DLAT	0.308255	4.0902	0.488516	0.636299	0.9997	0.472879
Oli	Norepinephrine	C19orf25	0.344115	5.0214	0.487569	0.636367	0.9997	0.472784
Oli	Norepinephrine	TMEM8A	0.579149	3.47627	0.488162	0.636416	0.9997	0.472716
Oli	Norepinephrine	CAPN3	-0.350488	8.38712	-0.487296	0.636554	0.9997	-0.472522
Oli	Norepinephrine	POGLUT2	0.348743	2.25398	0.487213	0.636611	0.9997	0.472443
Oli	Norepinephrine	ALKBH5	-0.266966	5.1293	-0.487049	0.636723	0.9997	-0.472286
Oli	Norepinephrine	SMS	-1.19143	2.88014	-0.486997	0.636758	0.9997	-0.472236
Oli	Norepinephrine	FMC1	0.532613	2.07255	0.486962	0.636783	0.9997	0.472202
Oli	Norepinephrine	CCDC3	-0.410225	5.36571	-0.486788	0.636901	0.9997	-0.472036
Oli	Norepinephrine	HMCES	0.327575	3.89406	0.487986	0.637157	0.9997	0.471677
Oli	Norepinephrine	ANAPC1	-0.187869	5.78206	-0.486507	0.637481	0.9997	-0.471223
Oli	Norepinephrine	CENPA	-0.251445	2.43452	-0.488372	0.637492	0.9997	-0.471208
Oli	Norepinephrine	C3orf33	-0.220045	4.29069	-0.486663	0.637506	0.9997	-0.471188
Oli	Norepinephrine	SLC35D2	0.296803	6.5931	0.487952	0.637564	0.9997	0.471107
Oli	Norepinephrine	AC009107.2	0.35377	2.8686	0.490672	0.637625	0.9997	0.471023
Oli	Norepinephrine	PRDX3	-0.248008	3.56914	-0.485718	0.637634	0.9997	-0.47101
Oli	Norepinephrine	ZBED3-AS1	0.458295	6.5961	0.486901	0.637774	0.9997	0.470813
Oli	Norepinephrine	SMC5-AS1	-0.411407	3.50957	-0.485277	0.637935	0.9997	-0.470588
Oli	Norepinephrine	AC099343.3	-0.45037	2.88076	-0.485951	0.637958	0.9997	-0.470555
Oli	Norepinephrine	UMAD1	-0.274799	6.78301	-0.487692	0.638006	0.9997	-0.470489
Oli	Norepinephrine	FAM66C	-0.287212	6.18467	-0.488596	0.638086	0.9997	-0.470377
Oli	Norepinephrine	LINC01445	-0.422429	5.96688	-0.487514	0.638091	0.9997	-0.470369
Oli	Norepinephrine	CLN6	-0.299067	4.59859	-0.483842	0.638918	0.9997	-0.469212
Oli	Norepinephrine	L3MBTL2	-0.188447	4.63109	-0.489362	0.638922	0.9997	-0.469207
Oli	Norepinephrine	ARHGAP26	-1.62078	5.04241	-0.483792	0.638953	0.9997	-0.469164
Oli	Norepinephrine	LINC02362	0.548483	3.1628	0.485135	0.638962	0.9997	0.469151
Oli	Norepinephrine	TMEM268	-0.65469	3.09454	-0.483694	0.63902	0.9997	-0.469069
Oli	Norepinephrine	GDI1	0.340202	5.85902	0.486187	0.639028	0.9997	0.469059
Oli	Norepinephrine	OMA1	-0.593367	4.78487	-0.483609	0.639078	0.9997	-0.468988
Oli	Norepinephrine	YME1L1	-0.114206	7.14987	-0.495345	0.6392	0.9997	-0.468817
Oli	Norepinephrine	EZH1	-0.225212	7.312	-0.485729	0.639225	0.9997	-0.468783
Oli	Norepinephrine	DGCR2	-0.223392	5.58774	-0.483313	0.639281	0.9997	-0.468704
Oli	Norepinephrine	KATNBL1	0.195813	7.00175	0.483309	0.639283	0.9997	0.468701
Oli	Norepinephrine	CDC40	0.303248	5.97613	0.483235	0.639335	0.9997	0.468629
Oli	Norepinephrine	SEC24A	0.267189	5.29525	0.483128	0.639407	0.9997	0.468527
Oli	Norepinephrine	OSBPL1A	-0.331148	9.22306	-0.488343	0.63942	0.9997	-0.468509
Oli	Norepinephrine	THOC2	-0.198689	7.26357	-0.485492	0.639422	0.9997	-0.468507
Oli	Norepinephrine	LRP6	0.245191	7.26563	0.489382	0.639467	0.9997	0.468444
Oli	Norepinephrine	AL442071.2	-0.350554	3.48008	-0.495273	0.63966	0.9997	-0.468174
Oli	Norepinephrine	NDST1-AS1	-0.707353	2.56506	-0.483127	0.639801	0.9997	-0.467978
Oli	Norepinephrine	ZNF585B	-0.0754073	5.88608	-0.522183	0.639858	0.9997	-0.467898
Oli	Norepinephrine	AC107204.1	-0.362204	3.93984	-0.494482	0.63994	0.9997	-0.467783
Oli	Norepinephrine	DSE	-0.254429	6.48766	-0.484738	0.639984	0.9997	-0.467722
Oli	Norepinephrine	HCG25	0.44072	2.98443	0.48227	0.639996	0.9997	0.467705
Oli	Norepinephrine	RANGAP1	0.415114	6.49687	0.483465	0.640071	0.9997	0.467599
Oli	Norepinephrine	CADPS2	1.80395	3.33373	0.482145	0.640081	0.9997	0.467585
Oli	Norepinephrine	CGAS	0.714685	2.6736	0.495054	0.640095	0.9997	0.467566
Oli	Norepinephrine	ZNF248	-0.185189	6.97332	-0.485644	0.640156	0.9997	-0.46748
Oli	Norepinephrine	THADA	-0.247357	7.18926	-0.485426	0.640322	0.9997	-0.467248
Oli	Norepinephrine	DTWD2	-0.228634	5.53704	-0.482087	0.640457	0.9997	-0.467061
Oli	Norepinephrine	TRPV6	0.753263	3.97219	0.481411	0.640585	0.9997	0.466881
Oli	Norepinephrine	BCL2L2	0.447174	3.39861	0.481342	0.640632	0.9997	0.466815
Oli	Norepinephrine	PLRG1	-0.330053	4.4235	-0.48282	0.640664	0.9997	-0.466771
Oli	Norepinephrine	ZNF556	0.751375	1.9187	0.481243	0.640701	0.9997	0.466719
Oli	Norepinephrine	LANCL1	-0.399882	8.52207	-0.486006	0.640819	0.9997	-0.466554
Oli	Norepinephrine	RANBP9	-0.451991	5.77492	-0.481349	0.640867	0.9997	-0.466486
Oli	Norepinephrine	ZNF511	0.3349	2.42662	0.483215	0.640923	0.9997	0.466408
Oli	Norepinephrine	GOT2	-0.229246	4.79453	-0.4819	0.640951	0.9997	-0.466369
Oli	Norepinephrine	TIAL1	-0.276178	6.848	-0.504497	0.640958	0.9997	-0.46636
Oli	Norepinephrine	SUPT6H	-0.173847	6.35529	-0.48053	0.64119	0.9997	-0.466036
Oli	Norepinephrine	SETDB2	-0.271024	4.98616	-0.481144	0.641199	0.9997	-0.466023
Oli	Norepinephrine	MB21D2	0.229925	5.24162	0.480501	0.64121	0.9997	0.466008
Oli	Norepinephrine	RHOQ	-0.311617	5.74661	-0.481937	0.641218	0.9997	-0.465997
Oli	Norepinephrine	ELAC1	-0.51075	3.49335	-0.480286	0.641358	0.9997	-0.465802
Oli	Norepinephrine	GMPPA	0.547079	3.25522	0.49261	0.641384	0.9997	0.465764
Oli	Norepinephrine	CA2	0.232248	6.76678	0.484052	0.641385	0.9997	0.465763
Oli	Norepinephrine	SCML1	0.344941	4.44758	0.480131	0.641464	0.9997	0.465653
Oli	Norepinephrine	SLC9B2	-0.444503	4.03624	-0.479773	0.64171	0.9997	-0.46531
Oli	Norepinephrine	CHM	-0.263248	5.96868	-0.479758	0.64172	0.9997	-0.465295
Oli	Norepinephrine	HPF1	-0.291266	4.83095	-0.480205	0.641782	0.9997	-0.465209
Oli	Norepinephrine	DNAH10	0.391164	3.53044	0.479643	0.641799	0.9997	0.465186
Oli	Norepinephrine	PTS	0.286068	6.25344	0.484914	0.641967	0.9997	0.46495
Oli	Norepinephrine	RAPH1	1.12068	3.41647	0.479311	0.642027	0.9997	0.464867
Oli	Norepinephrine	PEX5	-0.488229	3.79791	-0.479286	0.642044	0.9997	-0.464843
Oli	Norepinephrine	DOP1A	-0.253431	7.27668	-0.479049	0.642207	0.9997	-0.464615
Oli	Norepinephrine	FEM1B	-0.469233	4.41116	-0.478962	0.642267	0.9997	-0.464532
Oli	Norepinephrine	ZNF225	0.441279	2.88108	0.479479	0.642439	0.9997	0.464291
Oli	Norepinephrine	MFSD14C	0.222411	7.35137	0.66387	0.642478	0.9997	0.464237
Oli	Norepinephrine	MESD	-0.180953	5.10014	-0.522558	0.642541	0.9997	-0.464148
Oli	Norepinephrine	RAD18	-0.42317	5.03967	-0.479364	0.642672	0.9997	-0.463966
Oli	Norepinephrine	ZYG11B	-0.2865	6.15628	-0.478527	0.642714	0.9997	-0.463908
Oli	Norepinephrine	AL513217.1	-0.675289	3.69882	-0.478961	0.642759	0.9997	-0.463845
Oli	Norepinephrine	GPD1	0.508639	3.68593	0.47882	0.642976	0.9997	0.463542
Oli	Norepinephrine	MYO9B	-0.315621	8.8279	-0.479699	0.643019	0.9997	-0.463482
Oli	Norepinephrine	PPP1R14A	-0.467059	5.77361	-0.478229	0.643069	0.9997	-0.463412
Oli	Norepinephrine	TMX4	0.371921	4.77673	0.477769	0.643086	0.9997	0.463388
Oli	Norepinephrine	HIF1A	-0.429835	4.66119	-0.477757	0.643095	0.9997	-0.463376
Oli	Norepinephrine	ATRNL1	2.26904	5.19104	0.477752	0.643098	0.9997	0.463372
Oli	Norepinephrine	CPSF4	0.417327	4.38214	0.478854	0.643166	0.9997	0.463277
Oli	Norepinephrine	GREM1	0.396245	6.56226	0.486002	0.643193	0.9997	0.463239
Oli	Norepinephrine	LINC01184	-0.287783	7.44331	-0.482106	0.643231	0.9997	-0.463186
Oli	Norepinephrine	MSRA	0.931724	6.26363	0.479018	0.643283	0.9997	0.463113
Oli	Norepinephrine	EMILIN2	0.545799	2.82735	0.477307	0.643404	0.9997	0.462945
Oli	Norepinephrine	SENP2	-0.194857	6.01688	-0.477238	0.643451	0.9997	-0.462879
Oli	Norepinephrine	L2HGDH	-0.34761	5.29648	-0.477111	0.643538	0.9997	-0.462757
Oli	Norepinephrine	MUTYH	-0.342278	4.17405	-0.477079	0.643561	0.9997	-0.462726
Oli	Norepinephrine	SS18L2	-0.41263	3.97657	-0.477555	0.643563	0.9997	-0.462724
Oli	Norepinephrine	MRPL3	-0.393536	4.43039	-0.47754	0.643721	0.9997	-0.462503
Oli	Norepinephrine	ATAT1	-0.218642	5.11629	-0.476808	0.643747	0.9997	-0.462466
Oli	Norepinephrine	PIGO	0.682741	2.32334	0.476632	0.643868	0.9997	0.462297
Oli	Norepinephrine	PUS1	0.293501	4.15255	0.477881	0.644004	0.9997	0.462108
Oli	Norepinephrine	USP38	-0.424483	4.06374	-0.476356	0.644058	0.9997	-0.462032
Oli	Norepinephrine	ZNF543	0.687782	2.25991	0.476239	0.644138	0.9997	0.461921
Oli	Norepinephrine	NUCB2	-0.365626	4.32615	-0.476375	0.644365	0.9997	-0.461604
Oli	Norepinephrine	MTPAP	-0.332581	3.96107	-0.475868	0.644394	0.9997	-0.461564
Oli	Norepinephrine	RHOBTB3	0.202918	5.87491	0.485247	0.644416	0.9997	0.461533
Oli	Norepinephrine	LINC01909	-0.584159	2.6935	-0.476301	0.644526	0.9997	-0.46138
Oli	Norepinephrine	OCLN	-0.592553	4.97465	-0.476559	0.644566	0.9997	-0.461324
Oli	Norepinephrine	AC010145.1	-0.376633	3.5784	-0.475512	0.644639	0.9997	-0.461223
Oli	Norepinephrine	AK6	0.656648	3.39389	0.475392	0.644721	0.9997	0.461108
Oli	Norepinephrine	LINC01725	0.378163	5.2533	0.476785	0.644759	0.9997	0.461056
Oli	Norepinephrine	INF2	-0.421772	7.23505	-0.475284	0.644796	0.9997	-0.461004
Oli	Norepinephrine	VPS37A	-0.313103	4.77935	-0.475274	0.644802	0.9997	-0.460995
Oli	Norepinephrine	CNOT10	0.228053	6.07934	0.477051	0.644851	0.9997	0.460927
Oli	Norepinephrine	THBS3	-0.53641	2.98498	-0.479367	0.644979	0.9997	-0.460749
Oli	Norepinephrine	RPUSD3	0.251319	3.14963	0.482362	0.645005	0.9997	0.460712
Oli	Norepinephrine	AP1M1	0.239567	4.56023	0.474902	0.645059	0.9997	0.460638
Oli	Norepinephrine	PVR	0.329112	3.26412	0.481867	0.645073	0.9997	0.460618
Oli	Norepinephrine	TRMU	0.224936	4.94691	0.475214	0.645158	0.9997	0.4605
Oli	Norepinephrine	OR3A2	-1.66679	2.21567	-0.4747	0.645197	0.9997	-0.460444
Oli	Norepinephrine	NAF1	-0.327057	4.81246	-0.475212	0.645388	0.9997	-0.460178
Oli	Norepinephrine	GTF2H3	-0.17982	5.34241	-0.474082	0.645623	0.9997	-0.459852
Oli	Norepinephrine	LRIG2	-0.194177	6.42196	-0.475529	0.645757	0.9997	-0.459665
Oli	Norepinephrine	PIGT	0.355648	4.8785	0.473872	0.645767	0.9997	0.45965
Oli	Norepinephrine	ARHGEF10L	0.248625	4.79902	0.473853	0.645781	0.9997	0.459631
Oli	Norepinephrine	ALDH1A2	0.312874	4.40424	0.483574	0.645781	0.9997	0.459631
Oli	Norepinephrine	AC093433.2	-0.780453	3.02146	-0.473751	0.645851	0.9997	-0.459533
Oli	Norepinephrine	CMC1	0.307968	5.65915	0.474572	0.645852	0.9997	0.459532
Oli	Norepinephrine	EXOC7	0.186212	6.71436	0.476174	0.645911	0.9997	0.45945
Oli	Norepinephrine	ZNF250	0.479396	3.57933	0.473518	0.646012	0.9997	0.45931
Oli	Norepinephrine	SIRT2	-0.277419	7.28545	-0.473911	0.6463	0.9997	-0.458908
Oli	Norepinephrine	ACSL4	-0.237885	6.99205	-0.473005	0.646365	0.9997	-0.458818
Oli	Norepinephrine	AC007566.1	-0.271081	7.78499	-0.472883	0.646449	0.9997	-0.458701
Oli	Norepinephrine	ATP6V0E2	0.175915	4.53531	0.474838	0.646469	0.9997	0.458673
Oli	Norepinephrine	IGF1R	-0.205615	8.13895	-0.48321	0.646514	0.9997	-0.45861
Oli	Norepinephrine	TCF25	0.236756	7.47137	0.473807	0.6466	0.9997	0.458491
Oli	Norepinephrine	MAX	0.128114	5.80584	0.48016	0.64666	0.9997	0.458407
Oli	Norepinephrine	TASOR2	-0.200299	6.56673	-0.473137	0.646662	0.9997	-0.458405
Oli	Norepinephrine	WASHC1	0.584753	5.59532	0.472658	0.647011	0.9997	0.457919
Oli	Norepinephrine	BCKDHB	-0.248831	6.45784	-0.473477	0.647024	0.9997	-0.4579
Oli	Norepinephrine	SLC7A14	0.48703	5.48955	0.471942	0.647365	0.9997	0.457426
Oli	Norepinephrine	SCYL2	-0.0844147	6.0109	-0.48691	0.647523	0.9997	-0.457206
Oli	Norepinephrine	RBMXL1	0.451544	3.01743	0.4713	0.64754	0.9997	0.457182
Oli	Norepinephrine	CYREN	-0.393908	5.89158	-0.47498	0.647543	0.9997	-0.457178
Oli	Norepinephrine	NOXRED1	-0.399572	3.23807	-0.471028	0.647728	0.9997	-0.456921
Oli	Norepinephrine	MYOM2	1.08637	2.40927	0.470836	0.64786	0.9997	0.456737
Oli	Norepinephrine	THYN1	-0.711051	2.51646	-0.471117	0.647891	0.9997	-0.456694
Oli	Norepinephrine	ACTG1	-0.569227	4.59643	-0.471209	0.647967	0.9997	-0.456589
Oli	Norepinephrine	YEATS4	-0.38097	3.41939	-0.470395	0.648165	0.9997	-0.456313
Oli	Norepinephrine	MYO1E	-0.456955	8.87192	-0.472355	0.648187	0.9997	-0.456282
Oli	Norepinephrine	ZNF365	0.395047	7.00068	0.470327	0.648212	0.9997	0.456248
Oli	Norepinephrine	SNAPC5	-0.603296	2.5603	-0.470496	0.64826	0.9997	-0.456181
Oli	Norepinephrine	ZNF300	-0.4955	3.05269	-0.470236	0.648274	0.9997	-0.456161
Oli	Norepinephrine	GORASP1	-0.419694	3.22038	-0.471377	0.648394	0.9997	-0.455995
Oli	Norepinephrine	UBALD1	0.437381	3.41657	0.46988	0.64852	0.9997	0.45582
Oli	Norepinephrine	UBE2M	-0.400413	1.85736	-0.475717	0.648598	0.9997	-0.455711
Oli	Norepinephrine	NDUFA3	-0.889567	2.1416	-0.469649	0.64868	0.9997	-0.455597
Oli	Norepinephrine	ELP4	-0.229883	7.12941	-0.479401	0.648797	0.9997	-0.455434
Oli	Norepinephrine	TEX46	-0.632624	2.07075	-0.470477	0.648815	0.9997	-0.455409
Oli	Norepinephrine	AHSA1	0.400391	3.13194	0.470527	0.648816	0.9997	0.455408
Oli	Norepinephrine	SYNGR2	-0.439528	4.48158	-0.469414	0.648842	0.9997	-0.455372
Oli	Norepinephrine	TPD52	-0.338885	7.49934	-0.4711	0.649223	0.9997	-0.454843
Oli	Norepinephrine	RBPJ	0.281342	8.85706	0.470123	0.649352	0.9997	0.454663
Oli	Norepinephrine	PHKA2	-0.20271	5.55953	-0.469377	0.649405	0.9997	-0.454589
Oli	Norepinephrine	LINC02177	-0.600946	3.06877	-0.469444	0.649426	0.9997	-0.45456
Oli	Norepinephrine	ASPSCR1	0.173242	5.51901	0.474936	0.649465	0.9997	0.454505
Oli	Norepinephrine	CAD	0.49849	4.00432	0.468355	0.649573	0.9997	0.454356
Oli	Norepinephrine	MAP1A	-0.465817	5.96837	-0.46808	0.649762	0.9997	-0.454092
Oli	Norepinephrine	PSME3	-0.318969	2.87351	-0.467811	0.649949	0.9997	-0.453833
Oli	Norepinephrine	ACOX3	-0.216094	5.1166	-0.467686	0.650035	0.9997	-0.453714
Oli	Norepinephrine	TJAP1	0.325494	7.03823	0.467468	0.650185	0.9997	0.453505
Oli	Norepinephrine	NEK4	0.17717	4.90868	0.467464	0.650188	0.9997	0.4535
Oli	Norepinephrine	DHX15	-0.234508	6.55466	-0.468586	0.650269	0.9997	-0.453388
Oli	Norepinephrine	CTDSP2	-0.214695	5.31718	-0.467309	0.650295	0.9997	-0.453352
Oli	Norepinephrine	SRSF6	-0.510892	6.37343	-0.467261	0.650328	0.9997	-0.453306
Oli	Norepinephrine	ATP8B2	0.78113	4.56881	0.467239	0.650344	0.9997	0.453284
Oli	Norepinephrine	PTPRH	0.54847	3.58211	0.468695	0.650356	0.9997	0.453268
Oli	Norepinephrine	KDR	-1.27884	2.45349	-0.470428	0.650364	0.9997	-0.453257
Oli	Norepinephrine	ARMC1	-0.266334	6.01694	-0.467115	0.650429	0.9997	-0.453166
Oli	Norepinephrine	HAGLR	0.485596	3.48897	0.467018	0.650497	0.9997	0.453072
Oli	Norepinephrine	SNTB2	0.711185	4.5646	0.46698	0.650523	0.9997	0.453036
Oli	Norepinephrine	RPA2	0.187719	4.65381	0.46781	0.650708	0.9997	0.452779
Oli	Norepinephrine	KCTD10	-0.746776	3.33766	-0.466804	0.650782	0.9997	-0.452676
Oli	Norepinephrine	HUS1	-0.409378	3.78051	-0.466431	0.650902	0.9997	-0.452509
Oli	Norepinephrine	ZNF774	0.396858	2.89137	0.469265	0.65108	0.9997	0.452262
Oli	Norepinephrine	TAF1B	0.34832	4.64034	0.46619	0.651159	0.9997	0.452153
Oli	Norepinephrine	ZNF785	0.208944	5.39978	0.466984	0.651186	0.9997	0.452115
Oli	Norepinephrine	CHID1	0.423914	3.86579	0.466823	0.651441	0.9997	0.451761
Oli	Norepinephrine	KDM6B	0.395371	2.87201	0.470156	0.651458	0.9997	0.451737
Oli	Norepinephrine	EMC7	0.529973	3.21864	0.465551	0.651511	0.9997	0.451664
Oli	Norepinephrine	CHMP6	0.593802	2.86282	0.465441	0.651587	0.9997	0.451559
Oli	Norepinephrine	ZFPM2	-1.18296	4.58839	-0.474762	0.651649	0.9997	-0.451473
Oli	Norepinephrine	WDR47	0.251182	5.47409	0.4662	0.651728	0.9997	0.451363
Oli	Norepinephrine	SLC15A2	0.929542	2.60838	0.465199	0.651754	0.9997	0.451326
Oli	Norepinephrine	TSN	-0.302915	4.07537	-0.465184	0.651765	0.9997	-0.451312
Oli	Norepinephrine	SELENOI	-0.212706	5.03541	-0.465108	0.651817	0.9997	-0.451239
Oli	Norepinephrine	SCART1	-0.435864	4.81321	-0.465316	0.651939	0.9997	-0.45107
Oli	Norepinephrine	METTL14	-0.203656	4.97637	-0.465313	0.652079	0.9997	-0.450876
Oli	Norepinephrine	ERN1	0.477628	3.53852	0.464607	0.652164	0.9997	0.450758
Oli	Norepinephrine	CHD9	-0.135446	8.48323	-0.464264	0.652401	0.9997	-0.450429
Oli	Norepinephrine	PBLD	-0.231321	4.3656	-0.465123	0.65251	0.9997	-0.450278
Oli	Norepinephrine	BRAF	-0.123637	7.83052	-0.514954	0.652516	0.9997	-0.450269
Oli	Norepinephrine	PHTF1	0.84073	4.25073	0.464026	0.652566	0.9997	0.450201
Oli	Norepinephrine	IQCJ-SCHIP1	-0.548306	8.2501	-0.465332	0.652595	0.9997	-0.45016
Oli	Norepinephrine	RMC1	0.255337	4.76916	0.463956	0.652652	0.9997	0.450082
Oli	Norepinephrine	AC097460.1	-0.506875	2.61677	-0.468982	0.652773	0.9997	-0.449913
Oli	Norepinephrine	AC104117.3	-0.526674	2.51593	-0.465329	0.652881	0.9997	-0.449763
Oli	Norepinephrine	SCN1B	0.385357	3.46395	0.466886	0.652922	0.9997	0.449706
Oli	Norepinephrine	TCP10L	-0.307718	3.02376	-0.463439	0.652972	0.9997	-0.449637
Oli	Norepinephrine	MFSD12	-0.315605	5.47191	-0.463391	0.653005	0.9997	-0.449591
Oli	Norepinephrine	KPTN	0.591906	2.4279	0.465145	0.653159	0.9997	0.449377
Oli	Norepinephrine	NBPF9	0.383982	3.19149	0.463145	0.653176	0.9997	0.449354
Oli	Norepinephrine	AP002495.1	-0.322272	5.89395	-0.4631	0.653207	0.9997	-0.449311
Oli	Norepinephrine	TYSND1	-0.294127	4.05828	-0.462795	0.653419	0.9997	-0.449018
Oli	Norepinephrine	NDOR1	0.291466	4.71338	0.462687	0.653493	0.9997	0.448915
Oli	Norepinephrine	AC135050.1	-0.735356	2.00064	-0.462599	0.653554	0.9997	-0.448831
Oli	Norepinephrine	TMEM63A	-0.403307	9.03864	-0.463698	0.653558	0.9997	-0.448825
Oli	Norepinephrine	SDHC	-0.264563	5.33637	-0.462476	0.653639	0.9997	-0.448712
Oli	Norepinephrine	MDGA2	0.958131	6.6622	0.462444	0.653661	0.9997	0.448681
Oli	Norepinephrine	HSF2	0.333752	4.12439	0.462318	0.653749	0.9997	0.44856
Oli	Norepinephrine	FRMD4A	-1.38294	7.39059	-0.463219	0.653818	0.9997	-0.448464
Oli	Norepinephrine	NOS1AP	-0.350098	6.00003	-0.46218	0.653844	0.9997	-0.448428
Oli	Norepinephrine	LAMA2	0.418697	7.80104	0.490379	0.654071	0.9997	0.448114
Oli	Norepinephrine	CRY1	-0.361064	4.71998	-0.462761	0.65415	0.9997	-0.448004
Oli	Norepinephrine	CCDC88A	-0.203956	10.5923	-0.463232	0.654159	0.9997	-0.447992
Oli	Norepinephrine	FDFT1	-0.370346	6.47487	-0.464715	0.65417	0.9997	-0.447977
Oli	Norepinephrine	ADAM8	1.29723	1.80452	0.46337	0.654177	0.9997	0.447966
Oli	Norepinephrine	CDH11	-0.256427	7.23351	-0.46174	0.654214	0.9997	-0.447915
Oli	Norepinephrine	CCDC50	-0.229524	4.69772	-0.461877	0.654306	0.9997	-0.447788
Oli	Norepinephrine	ETFB	0.401811	4.32645	0.461324	0.65457	0.9997	0.447423
Oli	Norepinephrine	ZNF273	0.612248	3.80236	0.463585	0.654579	0.9997	0.44741
Oli	Norepinephrine	HSD17B3	0.871716	2.36984	0.461048	0.654629	0.9997	0.447341
Oli	Norepinephrine	GALNT8	-0.269932	4.65172	-0.461167	0.654639	0.9997	-0.447327
Oli	Norepinephrine	ZNF571-AS1	-0.437141	3.05846	-0.461907	0.654647	0.9997	-0.447316
Oli	Norepinephrine	SMCR8	-0.69285	2.58634	-0.461012	0.654654	0.9997	-0.447307
Oli	Norepinephrine	MRPS23	0.274184	3.58881	0.462453	0.654707	0.9997	0.447232
Oli	Norepinephrine	RAB7A	-0.211479	6.81109	-0.464082	0.65477	0.9997	-0.447145
Oli	Norepinephrine	PDCD11	-0.215845	4.62132	-0.462992	0.654825	0.9997	-0.44707
Oli	Norepinephrine	SCD5	-0.405148	9.56342	-0.46324	0.655067	0.9997	-0.446734
Oli	Norepinephrine	ARHGAP44	1.60761	4.04627	0.460121	0.655272	0.9997	0.446451
Oli	Norepinephrine	OSBPL9	-0.262327	8.09417	-0.462364	0.655431	0.9997	-0.44623
Oli	Norepinephrine	KIZ	-0.246542	7.44805	-0.461931	0.65544	0.9997	-0.446218
Oli	Norepinephrine	TLE5	0.359613	5.04837	0.459449	0.655738	0.9997	0.445805
Oli	Norepinephrine	OFD1	-0.159645	6.45553	-0.460965	0.655756	0.9997	-0.445781
Oli	Norepinephrine	AP1G2	1.45632	3.7941	0.46146	0.655855	0.9997	0.445644
Oli	Norepinephrine	AC091180.2	-0.717545	2.83142	-0.459269	0.655863	0.9997	-0.445632
Oli	Norepinephrine	ILF2	-0.25735	3.59848	-0.463697	0.655868	0.9997	-0.445626
Oli	Norepinephrine	NACC2	-0.237928	6.07172	-0.460005	0.655974	0.9997	-0.445479
Oli	Norepinephrine	HDAC8	0.240966	7.49945	0.469781	0.656181	0.9997	0.445192
Oli	Norepinephrine	NKIRAS1	-0.42409	3.47084	-0.45877	0.656209	0.9997	-0.445154
Oli	Norepinephrine	P2RX7	-0.33387	8.89356	-0.460166	0.656411	0.9997	-0.444874
Oli	Norepinephrine	GOLGA3	-0.303126	5.94895	-0.458429	0.656446	0.9997	-0.444826
Oli	Norepinephrine	PLEKHM2	-0.201011	5.7058	-0.458163	0.65663	0.9997	-0.444571
Oli	Norepinephrine	C5orf24	-0.417568	4.20213	-0.458835	0.65696	0.9997	-0.444114
Oli	Norepinephrine	STK38L	-0.438155	4.24028	-0.458574	0.656984	0.9997	-0.444081
Oli	Norepinephrine	BMT2	-0.961313	3.73556	-0.45746	0.657118	0.9997	-0.443896
Oli	Norepinephrine	PKD1	0.598152	6.94175	0.459154	0.65715	0.9997	0.443851
Oli	Norepinephrine	IQGAP1	-0.331181	8.72179	-0.460383	0.657254	0.9997	-0.443708
Oli	Norepinephrine	LNPEP	-0.205204	6.17115	-0.459198	0.657288	0.9997	-0.443661
Oli	Norepinephrine	PPP4R4	1.2207	3.2297	0.457184	0.65731	0.9997	0.443631
Oli	Norepinephrine	SERBP1	0.171181	5.15729	0.457541	0.657636	0.9997	0.44318
Oli	Norepinephrine	FITM2	0.606399	2.48029	0.456615	0.657705	0.9997	0.443084
Oli	Norepinephrine	OXLD1	-0.496163	1.9896	-0.456571	0.657736	0.9997	-0.443041
Oli	Norepinephrine	ARHGEF28	-0.682985	3.9192	-0.457032	0.657763	0.9997	-0.443004
Oli	Norepinephrine	ZNF445	0.256543	5.52852	0.456507	0.65778	0.9997	0.442981
Oli	Norepinephrine	FUT9	0.450461	7.0396	0.458555	0.657843	0.9997	0.442893
Oli	Norepinephrine	BAG5	0.262218	3.51426	0.456973	0.65792	0.9997	0.442787
Oli	Norepinephrine	FCSK	0.238411	4.46472	0.456249	0.657959	0.9997	0.442732
Oli	Norepinephrine	DGUOK	0.264788	4.80724	0.456108	0.658058	0.9997	0.442596
Oli	Norepinephrine	ZNF189	0.286163	6.68918	0.459513	0.658177	0.9997	0.442432
Oli	Norepinephrine	CAPN10	0.58778	2.89837	0.455461	0.658507	0.9997	0.441975
Oli	Norepinephrine	TMCO3	0.164087	5.92071	0.462117	0.658655	0.9997	0.441771
Oli	Norepinephrine	DCXR	0.718232	2.35871	0.456399	0.658705	0.9997	0.441701
Oli	Norepinephrine	LINC02073	-0.597203	6.39106	-0.455559	0.658729	0.9997	-0.441669
Oli	Norepinephrine	NEPRO	0.206943	4.40592	0.455093	0.658763	0.9997	0.441622
Oli	Norepinephrine	RAB30-DT	-0.399442	7.22043	-0.459906	0.658888	0.9997	-0.441449
Oli	Norepinephrine	GALNT11	0.366748	5.52852	0.454721	0.659028	0.9997	0.441255
Oli	Norepinephrine	MYL6B	0.851359	2.77675	0.45469	0.659043	0.9997	0.441234
Oli	Norepinephrine	OMG	0.282309	5.26868	0.455644	0.659094	0.9997	0.441164
Oli	Norepinephrine	LINC02821	-0.44125	5.27214	-0.455809	0.659148	0.9997	-0.44109
Oli	Norepinephrine	ABCF1	-0.30213	5.3727	-0.46252	0.659185	0.9997	-0.441039
Oli	Norepinephrine	CDC73	0.289053	6.36512	0.455236	0.659226	0.9997	0.440982
Oli	Norepinephrine	AAR2	-0.210901	4.03277	-0.454952	0.65935	0.9997	-0.440811
Oli	Norepinephrine	BEND3	-0.511113	2.85477	-0.454021	0.659508	0.9997	-0.440592
Oli	Norepinephrine	UBL3	-0.256659	6.95999	-0.456291	0.659633	0.9997	-0.44042
Oli	Norepinephrine	SEC24D	-0.940127	2.68362	-0.453776	0.659679	0.9997	-0.440357
Oli	Norepinephrine	LLGL1	-0.49956	5.18347	-0.455008	0.659715	0.9997	-0.440307
Oli	Norepinephrine	EIF4G2	-0.344217	5.61486	-0.453681	0.659745	0.9997	-0.440266
Oli	Norepinephrine	SMOC1	-0.578787	6.05853	-0.454046	0.659843	0.9997	-0.44013
Oli	Norepinephrine	AL031587.4	-0.691879	2.31367	-0.455284	0.659859	0.9997	-0.440108
Oli	Norepinephrine	AC092068.3	0.634905	2.94306	0.453107	0.660144	0.9997	0.439714
Oli	Norepinephrine	RELA	-0.542658	4.01176	-0.455198	0.660195	0.9997	-0.439643
Oli	Norepinephrine	UTP15	0.622481	2.65747	0.452967	0.660242	0.9997	0.439579
Oli	Norepinephrine	EPHA6	2.38914	3.66926	0.452878	0.660303	0.9997	0.439494
Oli	Norepinephrine	CEP76	-0.444989	3.66262	-0.452589	0.660505	0.9997	-0.439217
Oli	Norepinephrine	KHDRBS1	-0.207943	6.50977	-0.452584	0.660508	0.9997	-0.439212
Oli	Norepinephrine	STK40	-0.264077	4.74823	-0.452563	0.660523	0.9997	-0.439191
Oli	Norepinephrine	DNAJB6	-0.230723	5.90052	-0.464653	0.660526	0.9997	-0.439187
Oli	Norepinephrine	BCL7B	-0.419622	3.05826	-0.452497	0.660569	0.9997	-0.439128
Oli	Norepinephrine	AL162171.3	-0.399513	2.46209	-0.455525	0.660719	0.9997	-0.438921
Oli	Norepinephrine	ALG11	0.270875	4.07846	0.452265	0.66073	0.9997	0.438905
Oli	Norepinephrine	CCSER1	1.83882	5.28133	0.452205	0.660772	0.9997	0.438848
Oli	Norepinephrine	NISCH	0.391179	5.79404	0.456228	0.660893	0.9997	0.43868
Oli	Norepinephrine	SGPL1	-0.172909	4.55986	-0.451986	0.660925	0.9997	-0.438637
Oli	Norepinephrine	RNPEPL1	0.61199	3.1869	0.458352	0.661057	0.9997	0.438454
Oli	Norepinephrine	BLCAP	0.187007	4.38945	0.451677	0.66114	0.9997	0.43834
Oli	Norepinephrine	ATP5F1A	0.250326	5.01054	0.453087	0.661227	0.9997	0.438219
Oli	Norepinephrine	TPST1	0.403047	6.0543	0.451415	0.661322	0.9997	0.438089
Oli	Norepinephrine	OCIAD1	-0.190524	6.54699	-0.452719	0.661375	0.9997	-0.438015
Oli	Norepinephrine	LRSAM1	0.152873	6.11722	0.451029	0.661591	0.9997	0.437718
Oli	Norepinephrine	GGNBP2	0.16181	6.33814	0.450947	0.661648	0.9997	0.437639
Oli	Norepinephrine	CTSB	1.0015	3.11467	0.450917	0.661669	0.9997	0.43761
Oli	Norepinephrine	KIF20B	0.394424	3.53688	0.451823	0.661735	0.9997	0.43752
Oli	Norepinephrine	TGFB3	-0.383201	4.05777	-0.450591	0.661897	0.9997	-0.437296
Oli	Norepinephrine	MZT2A	0.233579	4.06226	0.451492	0.661901	0.9997	0.437291
Oli	Norepinephrine	ABHD6	-0.29129	7.16248	-0.453587	0.662069	0.9997	-0.437058
Oli	Norepinephrine	AC105942.1	-0.338966	3.5666	-0.450588	0.662088	0.9997	-0.437032
Oli	Norepinephrine	TEX264	0.298768	2.88437	0.450714	0.662192	0.9997	0.436889
Oli	Norepinephrine	ABI2	-0.300327	6.67975	-0.450147	0.662205	0.9997	-0.43687
Oli	Norepinephrine	MTDH	-0.14716	7.05515	-0.455503	0.662393	0.9997	-0.436611
Oli	Norepinephrine	AC034268.2	-1.73251	3.31397	-0.449768	0.66247	0.9997	-0.436506
Oli	Norepinephrine	VAV2	-0.516665	4.49594	-0.453319	0.662498	0.9997	-0.436467
Oli	Norepinephrine	UBL7	-0.375893	2.63074	-0.45134	0.662526	0.9997	-0.436429
Oli	Norepinephrine	GAREM1	0.253434	8.11479	0.457193	0.66271	0.9997	0.436175
Oli	Norepinephrine	CCNL1	0.235723	6.59797	0.449413	0.662717	0.9997	0.436165
Oli	Norepinephrine	SUGT1	-0.287031	5.89737	-0.449378	0.662742	0.9997	-0.436131
Oli	Norepinephrine	AL162586.1	-0.441608	3.10495	-0.449919	0.662783	0.9997	-0.436074
Oli	Norepinephrine	ZNF835	-0.733245	2.40672	-0.449752	0.662855	0.9997	-0.435975
Oli	Norepinephrine	ZNF341	-0.310757	4.36523	-0.449142	0.662906	0.9997	-0.435904
Oli	Norepinephrine	SHQ1	-0.260908	5.1311	-0.449513	0.66295	0.9997	-0.435844
Oli	Norepinephrine	CTSD	0.904561	3.49655	0.449232	0.663024	0.9997	0.435742
Oli	Norepinephrine	HNRNPM	0.124837	6.81436	0.449879	0.663025	0.9997	0.43574
Oli	Norepinephrine	DCTN1-AS1	0.464937	3.08408	0.449426	0.663098	0.9997	0.43564
Oli	Norepinephrine	KCNN2	1.12664	3.42106	0.448678	0.66323	0.9997	0.435458
Oli	Norepinephrine	VAMP2	0.524549	5.54465	0.448797	0.663273	0.9997	0.435399
Oli	Norepinephrine	ADD3	-0.220947	8.36599	-0.448585	0.663295	0.9997	-0.435369
Oli	Norepinephrine	ARMCX5-GPRASP2	-0.315038	5.13291	-0.448486	0.663364	0.9997	-0.435274
Oli	Norepinephrine	TMEM248	-0.182334	5.21171	-0.449133	0.663515	0.9997	-0.435065
Oli	Norepinephrine	OPHN1	-0.415968	6.02933	-0.448244	0.663532	0.9997	-0.435041
Oli	Norepinephrine	ZBTB38	-0.294005	7.14567	-0.448165	0.663588	0.9997	-0.434965
Oli	Norepinephrine	PGM1	0.598962	3.1431	0.448161	0.66359	0.9997	0.434961
Oli	Norepinephrine	MCM7	-0.518869	3.69286	-0.449551	0.663604	0.9997	-0.434942
Oli	Norepinephrine	ADI1	0.21674	4.09142	0.448039	0.663675	0.9997	0.434844
Oli	Norepinephrine	GRIK1	1.50369	4.24057	0.447976	0.66372	0.9997	0.434784
Oli	Norepinephrine	FAM214B	-0.190036	3.35998	-0.48107	0.663735	0.9997	-0.434762
Oli	Norepinephrine	GRINA	0.826427	3.33833	0.463584	0.663856	0.9997	0.434595
Oli	Norepinephrine	DLGAP4	0.954674	4.98589	0.447754	0.663874	0.9997	0.43457
Oli	Norepinephrine	MKS1	0.291399	3.62683	0.447752	0.663876	0.9997	0.434568
Oli	Norepinephrine	MAPRE1	-0.402703	3.21092	-0.447549	0.664017	0.9997	-0.434373
Oli	Norepinephrine	C12orf49	0.340974	3.2743	0.447299	0.664192	0.9997	0.434133
Oli	Norepinephrine	ZNF14	-0.241858	5.30035	-0.447284	0.664202	0.9997	-0.434119
Oli	Norepinephrine	LASP1	0.624169	3.3321	0.449032	0.66441	0.9997	0.433833
Oli	Norepinephrine	TXNL4B	-0.423428	4.25547	-0.447575	0.664598	0.9997	-0.433573
Oli	Norepinephrine	MYCBP2-AS1	0.465723	4.56818	0.44736	0.66465	0.9997	0.433502
Oli	Norepinephrine	HNRNPA1	-0.498305	4.85621	-0.446496	0.664753	0.9997	-0.433361
Oli	Norepinephrine	ZFAND2B	0.478399	3.46546	0.449816	0.664786	0.9997	0.433314
Oli	Norepinephrine	AMZ2	-0.47415	3.49462	-0.44803	0.664828	0.9997	-0.433257
Oli	Norepinephrine	IL1RAPL1	-0.325435	12.5291	-0.449392	0.664833	0.9997	-0.43325
Oli	Norepinephrine	AC007344.1	-0.511662	2.70835	-0.44664	0.664853	0.9997	-0.433223
Oli	Norepinephrine	MED27	-0.350784	7.41065	-0.45074	0.664911	0.9997	-0.433143
Oli	Norepinephrine	AC009093.2	0.357242	5.42557	0.446383	0.664954	0.9997	0.433084
Oli	Norepinephrine	ZNF800	-0.218164	5.79107	-0.446885	0.665148	0.9997	-0.432817
Oli	Norepinephrine	DDX3X	-0.427951	5.64102	-0.446749	0.665347	0.9997	-0.432543
Oli	Norepinephrine	KCTD6	0.340747	4.00706	0.445598	0.665379	0.9997	0.432498
Oli	Norepinephrine	BCAP31	1.0803	2.33199	0.445563	0.665404	0.9997	0.432465
Oli	Norepinephrine	ANAPC2	0.537381	3.49134	0.446306	0.665489	0.9997	0.432348
Oli	Norepinephrine	RAC1	-0.179709	5.61601	-0.445453	0.665525	0.9997	-0.432297
Oli	Norepinephrine	ZNF277	0.323166	6.03065	0.446407	0.665543	0.9997	0.432273
Oli	Norepinephrine	SCN1A	1.73723	3.87746	0.445362	0.665544	0.9997	0.432271
Oli	Norepinephrine	PPP1R3F	-0.194095	5.32214	-0.445949	0.665561	0.9997	-0.432248
Oli	Norepinephrine	OSBPL2	-0.190754	5.20932	-0.446239	0.665579	0.9997	-0.432223
Oli	Norepinephrine	HCN2	0.339909	6.21553	0.447249	0.665601	0.9997	0.432193
Oli	Norepinephrine	DBNDD2	0.49155	4.65297	0.445518	0.665842	0.9997	0.431862
Oli	Norepinephrine	CMTM5	0.593998	4.84108	0.444865	0.665892	0.9997	0.431793
Oli	Norepinephrine	RPS6KL1	-0.249926	5.21762	-0.448874	0.665966	0.9997	-0.431691
Oli	Norepinephrine	HECA	0.332373	3.58717	0.444744	0.665976	0.9997	0.431677
Oli	Norepinephrine	LINC01277	-0.325549	4.54416	-0.446054	0.66604	0.9997	-0.43159
Oli	Norepinephrine	CENPN	0.531951	2.62277	0.445291	0.666168	0.9997	0.431413
Oli	Norepinephrine	PRKCSH	0.386188	5.88079	0.445164	0.666171	0.9997	0.431409
Oli	Norepinephrine	TWSG1	-0.125291	5.2775	-0.485288	0.66652	0.9997	-0.430928
Oli	Norepinephrine	KLHL32	-0.475217	9.79533	-0.446035	0.666552	0.9997	-0.430885
Oli	Norepinephrine	ZNF266	0.173732	5.18931	0.445445	0.666588	0.9997	0.430836
Oli	Norepinephrine	NAA20	0.272108	4.43715	0.444096	0.66664	0.9997	0.430764
Oli	Norepinephrine	PHKG1	0.274801	2.85067	0.44475	0.666652	0.9997	0.430747
Oli	Norepinephrine	PPP1R3E	0.264343	6.53889	0.443652	0.666739	0.9997	0.430628
Oli	Norepinephrine	AC021752.1	-0.319201	4.84636	-0.444114	0.666752	0.9997	-0.430609
Oli	Norepinephrine	PCDH11X	1.58577	2.87412	0.443527	0.666827	0.9997	0.430507
Oli	Norepinephrine	CERS6	1.46935	4.36191	0.444994	0.666929	0.9997	0.430366
Oli	Norepinephrine	VPS29	-0.396863	4.97674	-0.44336	0.666943	0.9997	-0.430347
Oli	Norepinephrine	ATP5F1D	0.676096	2.1493	0.444352	0.666972	0.9997	0.430308
Oli	Norepinephrine	NOCT	0.453801	3.09373	0.44328	0.666999	0.9997	0.43027
Oli	Norepinephrine	AC114811.2	0.514928	3.10386	0.44372	0.667098	0.9997	0.430134
Oli	Norepinephrine	TIMM22	0.556037	1.84451	0.443127	0.667106	0.9997	0.430123
Oli	Norepinephrine	ILF3-DT	-0.409568	4.63369	-0.443092	0.667131	0.9997	-0.430089
Oli	Norepinephrine	ANP32A	-0.29858	6.63706	-0.442955	0.667227	0.9997	-0.429957
Oli	Norepinephrine	ITGBL1	0.917857	2.39924	0.442882	0.667277	0.9997	0.429888
Oli	Norepinephrine	AC019068.1	-0.715619	2.67253	-0.446117	0.667308	0.9997	-0.429846
Oli	Norepinephrine	FLNC	0.794725	3.42301	0.442623	0.667459	0.9997	0.429638
Oli	Norepinephrine	MICU2	-0.249697	7.03754	-0.444417	0.667475	0.9997	-0.429616
Oli	Norepinephrine	AP001029.2	-0.509597	3.00932	-0.444807	0.667503	0.9997	-0.429577
Oli	Norepinephrine	ARFGAP1	0.573486	6.01336	0.444505	0.667575	0.9997	0.429478
Oli	Norepinephrine	REEP1	-1.00146	3.48085	-0.442444	0.667584	0.9997	-0.429466
Oli	Norepinephrine	SMIM7	-0.176639	5.96768	-0.442324	0.667668	0.9997	-0.429351
Oli	Norepinephrine	THG1L	-0.613733	2.89546	-0.44215	0.66779	0.9997	-0.429183
Oli	Norepinephrine	AC133550.3	0.546033	2.046	0.44213	0.667803	0.9997	0.429165
Oli	Norepinephrine	ROR1	-0.864413	6.94195	-0.441676	0.668122	0.9997	-0.428727
Oli	Norepinephrine	SEMA3B	-0.399069	8.29179	-0.441637	0.668149	0.9997	-0.42869
Oli	Norepinephrine	CCAR1	-0.197888	7.45636	-0.441612	0.668166	0.9997	-0.428666
Oli	Norepinephrine	MTX3	-0.271216	4.2126	-0.441484	0.668256	0.9997	-0.428543
Oli	Norepinephrine	ZNF484	-0.234991	4.61664	-0.442341	0.668323	0.9997	-0.42845
Oli	Norepinephrine	UBQLN2	-0.319981	3.6429	-0.442387	0.668369	0.9997	-0.428387
Oli	Norepinephrine	SLC66A2	-0.14071	5.67665	-0.45272	0.668417	0.9997	-0.428321
Oli	Norepinephrine	HEXB	-0.391327	4.20582	-0.441105	0.668521	0.9997	-0.428178
Oli	Norepinephrine	GPANK1	-0.468005	2.68315	-0.441027	0.668575	0.9997	-0.428104
Oli	Norepinephrine	SLC6A6	-0.456622	5.03581	-0.444872	0.66859	0.9997	-0.428084
Oli	Norepinephrine	SETD4	-0.202458	4.65426	-0.443885	0.668668	0.9997	-0.427976
Oli	Norepinephrine	SPANXA2-OT1	0.402774	6.86478	0.444209	0.668839	0.9997	0.427742
Oli	Norepinephrine	NOA1	-0.32815	2.96912	-0.440477	0.668961	0.9997	-0.427575
Oli	Norepinephrine	TMEFF2	0.360169	9.87417	0.44359	0.668973	0.9997	0.427558
Oli	Norepinephrine	DET1	0.349833	4.53722	0.443319	0.669023	0.9997	0.42749
Oli	Norepinephrine	SHISA5	-0.339653	4.10521	-0.440516	0.669044	0.9997	-0.427461
Oli	Norepinephrine	CEACAM19	-0.610348	2.63458	-0.440347	0.669052	0.9997	-0.427449
Oli	Norepinephrine	LARP4B	-0.158013	6.70451	-0.44014	0.669197	0.9997	-0.427251
Oli	Norepinephrine	CPT2	-0.53792	2.7792	-0.440013	0.669286	0.9997	-0.427128
Oli	Norepinephrine	MUC20	0.328927	4.48095	0.446074	0.669294	0.9997	0.427117
Oli	Norepinephrine	AGGF1	0.164555	5.36627	0.439997	0.669297	0.9997	0.427113
Oli	Norepinephrine	B9D1	0.274697	4.24733	0.439811	0.669427	0.9997	0.426934
Oli	Norepinephrine	LINC00662	-0.257896	6.48816	-0.439669	0.669527	0.9997	-0.426798
Oli	Norepinephrine	COX6C	-0.434116	3.16599	-0.43964	0.669547	0.9997	-0.42677
Oli	Norepinephrine	TTLL4	0.315723	5.44956	0.439532	0.669622	0.9997	0.426666
Oli	Norepinephrine	EML3	-0.39866	3.84749	-0.440188	0.66966	0.9997	-0.426614
Oli	Norepinephrine	PLD3	0.249542	7.41976	0.439367	0.669738	0.9997	0.426508
Oli	Norepinephrine	KLHL7	0.160493	5.69296	0.440812	0.669826	0.9997	0.426387
Oli	Norepinephrine	TSNARE1	-0.274992	5.82994	-0.439173	0.669874	0.9997	-0.426321
Oli	Norepinephrine	BCL9	-0.157108	4.53645	-0.441494	0.669994	0.9997	-0.426157
Oli	Norepinephrine	TDG	-0.274425	4.85332	-0.438967	0.670018	0.9997	-0.426123
Oli	Norepinephrine	U2AF1L4	1.04766	3.1309	0.438939	0.670038	0.9997	0.426096
Oli	Norepinephrine	CRHBP	-0.548025	3.01655	-0.438821	0.67012	0.9997	-0.425983
Oli	Norepinephrine	CYTH3	-0.605553	4.28284	-0.439366	0.670127	0.9997	-0.425974
Oli	Norepinephrine	ZKSCAN3	0.458661	2.69725	0.439438	0.670255	0.9997	0.425799
Oli	Norepinephrine	IPO13	-0.443229	6.38587	-0.438602	0.670274	0.9997	-0.425772
Oli	Norepinephrine	EXTL3	-0.262176	5.70027	-0.43985	0.670631	0.9997	-0.425282
Oli	Norepinephrine	HMX1	-0.674017	2.62042	-0.440983	0.670643	0.9997	-0.425266
Oli	Norepinephrine	PSME2	1.44965	2.33586	0.438622	0.67066	0.9997	0.425242
Oli	Norepinephrine	NSFL1C	0.232827	5.30289	0.43805	0.670661	0.9997	0.425241
Oli	Norepinephrine	USF2	-0.359017	5.0097	-0.438724	0.670988	0.9997	-0.424793
Oli	Norepinephrine	RNF144A	-0.347175	8.52855	-0.439488	0.671027	0.9997	-0.424739
Oli	Norepinephrine	SHC4	-0.280787	6.59428	-0.437451	0.671081	0.9997	-0.424665
Oli	Norepinephrine	AL117381.1	-0.997273	2.4645	-0.43744	0.671089	0.9997	-0.424654
Oli	Norepinephrine	DFFA	0.222112	4.80097	0.43732	0.671173	0.9997	0.424539
Oli	Norepinephrine	C3orf35	0.339918	3.98433	0.437252	0.67122	0.9997	0.424474
Oli	Norepinephrine	ABCA2	-0.341704	9.69903	-0.437222	0.671242	0.9997	-0.424445
Oli	Norepinephrine	AL603839.3	0.241444	5.16084	0.438062	0.671303	0.9997	0.42436
Oli	Norepinephrine	LINC00486	-0.457874	7.09064	-0.436883	0.671479	0.9997	-0.424119
Oli	Norepinephrine	NCKAP5	-0.437258	10.7386	-0.440085	0.671486	0.9997	-0.42411
Oli	Norepinephrine	LINC01549	0.906105	2.40692	0.436777	0.671553	0.9997	0.424017
Oli	Norepinephrine	STRN3	-0.172303	7.177	-0.439821	0.671598	0.9997	-0.423956
Oli	Norepinephrine	PSIP1	0.369793	5.84115	0.436694	0.671611	0.9997	0.423937
Oli	Norepinephrine	TGS1	0.343757	4.80858	0.436056	0.672059	0.9997	0.423324
Oli	Norepinephrine	ZDHHC14	-0.397211	8.07865	-0.438579	0.672088	0.9997	-0.423284
Oli	Norepinephrine	ATP5PO	-0.569942	2.79285	-0.435987	0.672107	0.9997	-0.423257
Oli	Norepinephrine	NAPEPLD	0.230698	7.51444	0.442198	0.672165	0.9997	0.423178
Oli	Norepinephrine	POLR3H	-0.3355	3.58273	-0.435792	0.672245	0.9997	-0.42307
Oli	Norepinephrine	AL357153.2	-0.353295	5.15775	-0.43574	0.672281	0.9997	-0.42302
Oli	Norepinephrine	DEPDC7	-0.389817	3.42486	-0.436182	0.672336	0.9997	-0.422945
Oli	Norepinephrine	TAX1BP1	-0.232158	6.44389	-0.43647	0.672401	0.9997	-0.422855
Oli	Norepinephrine	SH3BP5L	-0.422516	3.06667	-0.435208	0.672655	0.9997	-0.422507
Oli	Norepinephrine	TRIM73	-0.481794	3.73833	-0.435993	0.672785	0.9997	-0.422329
Oli	Norepinephrine	SRP9	0.297857	4.52087	0.434973	0.672819	0.9997	0.422282
Oli	Norepinephrine	ERMP1	-0.357544	6.157	-0.436419	0.672826	0.9997	-0.422273
Oli	Norepinephrine	RPGR	-0.338548	4.24087	-0.435357	0.672875	0.9997	-0.422206
Oli	Norepinephrine	ALDH1A3	-0.536887	2.80995	-0.436482	0.672967	0.9997	-0.422079
Oli	Norepinephrine	ZNF777	-0.897358	3.00055	-0.434751	0.672975	0.9997	-0.422069
Oli	Norepinephrine	PRPF38B	-0.268849	6.38337	-0.440554	0.673081	0.9997	-0.421924
Oli	Norepinephrine	FAM124A	-0.569049	8.23566	-0.434589	0.673089	0.9997	-0.421912
Oli	Norepinephrine	CLCN2	0.231979	4.5699	0.434846	0.67314	0.9997	0.421843
Oli	Norepinephrine	UBXN1	0.870764	2.72613	0.434427	0.673203	0.9997	0.421756
Oli	Norepinephrine	LINC02112	-0.710555	3.34556	-0.434882	0.673258	0.9997	-0.42168
Oli	Norepinephrine	SMG7	0.175447	6.19745	0.434296	0.673295	0.9997	0.42163
Oli	Norepinephrine	WLS	-0.952598	2.9524	-0.434253	0.673325	0.9997	-0.421589
Oli	Norepinephrine	CLPB	0.201851	4.57006	0.434296	0.673351	0.9997	0.421554
Oli	Norepinephrine	STARD13	-0.42799	8.5116	-0.434168	0.673385	0.9997	-0.421507
Oli	Norepinephrine	MTHFD2L	0.168365	5.82399	0.440605	0.67342	0.9997	0.421459
Oli	Norepinephrine	GCDH	-0.238393	5.18464	-0.433661	0.673741	0.9997	-0.42102
Oli	Norepinephrine	ARMCX4	-0.155722	6.84973	-0.437628	0.674013	0.9997	-0.420646
Oli	Norepinephrine	MIR17HG	-0.380925	2.79802	-0.43297	0.674226	0.9997	-0.420355
Oli	Norepinephrine	ATP8A1	-0.413123	9.94798	-0.433584	0.674401	0.9997	-0.420116
Oli	Norepinephrine	DSTYK	-0.288989	5.99665	-0.432426	0.674609	0.9997	-0.419832
Oli	Norepinephrine	ZNF579	0.398154	1.64862	0.438742	0.674947	0.9997	0.419368
Oli	Norepinephrine	NUS1	-0.232095	5.34693	-0.43218	0.675173	0.9997	-0.419059
Oli	Norepinephrine	DPH7	0.180352	5.56752	0.437547	0.675187	0.9997	0.41904
Oli	Norepinephrine	ACTR2	0.288575	5.63118	0.431438	0.675303	0.9997	0.418881
Oli	Norepinephrine	CAMK2G	-0.533634	5.31133	-0.431374	0.675348	0.9997	-0.41882
Oli	Norepinephrine	LRP12	0.695134	4.13729	0.43132	0.675386	0.9997	0.418767
Oli	Norepinephrine	ATG13	-0.29514	7.28254	-0.43287	0.675455	0.9997	-0.418673
Oli	Norepinephrine	IGDCC3	-0.398098	4.35268	-0.432723	0.675511	0.9997	-0.418597
Oli	Norepinephrine	PPIH	-0.30015	3.69177	-0.431075	0.675558	0.9997	-0.418532
Oli	Norepinephrine	SOX8	-0.530287	5.56858	-0.431062	0.675567	0.9997	-0.41852
Oli	Norepinephrine	HACD2	0.244615	5.5889	0.431011	0.675603	0.9997	0.41847
Oli	Norepinephrine	ZSWIM9	0.257071	4.14119	0.430884	0.675692	0.9997	0.418349
Oli	Norepinephrine	RBM17	0.188242	5.81669	0.430993	0.67583	0.9997	0.418161
Oli	Norepinephrine	ZNF439	0.217749	6.03474	0.431722	0.675854	0.9997	0.418128
Oli	Norepinephrine	CSNK2A2	0.284031	4.71509	0.431774	0.675898	0.9997	0.418067
Oli	Norepinephrine	GTF2H2C	-0.342738	3.99994	-0.430876	0.675953	0.9997	-0.417992
Oli	Norepinephrine	ZNF37A	0.22425	7.25871	0.437181	0.676106	0.9997	0.417783
Oli	Norepinephrine	TMEM163	-0.985724	3.16277	-0.431733	0.676113	0.9997	-0.417774
Oli	Norepinephrine	AC015845.2	-0.258416	2.33936	-0.429839	0.676427	0.9997	-0.417343
Oli	Norepinephrine	C1orf43	-0.31461	5.17693	-0.429634	0.676572	0.9997	-0.417146
Oli	Norepinephrine	VASH1	-0.26268	5.17828	-0.429542	0.676637	0.9997	-0.417057
Oli	Norepinephrine	GPAM	0.484774	2.99433	0.429493	0.676671	0.9997	0.41701
Oli	Norepinephrine	PAK1IP1	0.48516	3.7753	0.429271	0.676827	0.9997	0.416797
Oli	Norepinephrine	TIPRL	0.213993	4.58446	0.429485	0.676993	0.9997	0.41657
Oli	Norepinephrine	AC079305.3	0.273812	3.70719	0.429723	0.67709	0.9997	0.416438
Oli	Norepinephrine	KMT5A	0.162889	5.02921	0.428656	0.677261	0.9997	0.416204
Oli	Norepinephrine	PPP2R5A	-0.115972	6.54767	-0.431349	0.677264	0.9997	-0.416199
Oli	Norepinephrine	NEAT1	0.312749	10.2187	0.429537	0.677265	0.9997	0.416198
Oli	Norepinephrine	PLS3	-0.334507	6.90749	-0.429955	0.677307	0.9997	-0.416141
Oli	Norepinephrine	MRPL13	-0.760242	3.24934	-0.428155	0.677613	0.9997	-0.415722
Oli	Norepinephrine	UBTF	0.31159	5.20014	0.429737	0.677635	0.9997	0.415693
Oli	Norepinephrine	SPOCK3	0.321131	10.3702	0.429925	0.677653	0.9997	0.415668
Oli	Norepinephrine	HEMK1	-0.299407	3.50971	-0.428022	0.677707	0.9997	-0.415595
Oli	Norepinephrine	ZEB2-AS1	-0.460181	2.78225	-0.428198	0.677721	0.9997	-0.415575
Oli	Norepinephrine	SLC22A17	-0.283797	5.20143	-0.451105	0.677922	0.9997	-0.4153
Oli	Norepinephrine	RNF141	-0.365348	5.28706	-0.427729	0.677926	0.9997	-0.415295
Oli	Norepinephrine	WDR3	-0.358851	3.21459	-0.429115	0.677939	0.9997	-0.415277
Oli	Norepinephrine	THAP2	-0.199023	3.99852	-0.428428	0.678032	0.9997	-0.41515
Oli	Norepinephrine	IL17RA	-0.301063	4.57149	-0.432093	0.678074	0.9997	-0.415092
Oli	Norepinephrine	CETN3	-0.313366	4.85953	-0.428161	0.678154	0.9997	-0.414984
Oli	Norepinephrine	PATJ	-0.461372	5.55607	-0.427476	0.678393	0.9997	-0.414657
Oli	Norepinephrine	UNC5B	-0.416716	7.09091	-0.427013	0.678418	0.9997	-0.414623
Oli	Norepinephrine	AL121895.1	0.401413	3.34067	0.427148	0.678452	0.9997	0.414576
Oli	Norepinephrine	SLC11A2	0.155113	6.8798	0.426838	0.678541	0.9997	0.414455
Oli	Norepinephrine	MEPCE	0.427367	2.14947	0.428957	0.678574	0.9997	0.414409
Oli	Norepinephrine	CERS2	-0.440351	4.21324	-0.427615	0.678584	0.9997	-0.414396
Oli	Norepinephrine	DNAJA1	0.476888	3.66572	0.426585	0.678719	0.9997	0.414211
Oli	Norepinephrine	ENO4	0.900125	3.58057	0.426985	0.678805	0.9997	0.414094
Oli	Norepinephrine	PDHX	-0.243518	5.486	-0.426411	0.678842	0.9997	-0.414044
Oli	Norepinephrine	CCAR2	-0.413328	3.45501	-0.426306	0.678916	0.9997	-0.413943
Oli	Norepinephrine	ZYX	1.25643	3.24252	0.426243	0.67896	0.9997	0.413883
Oli	Norepinephrine	TCERG1	0.274638	6.90922	0.426229	0.67897	0.9997	0.413869
Oli	Norepinephrine	ZFHX4-AS1	0.364035	4.0666	0.427009	0.679054	0.9997	0.413754
Oli	Norepinephrine	CNPPD1	0.847886	2.79339	0.426692	0.679226	0.9997	0.41352
Oli	Norepinephrine	TRNT1	-0.211982	4.47558	-0.425839	0.679245	0.9997	-0.413494
Oli	Norepinephrine	AKT1S1	-0.766929	2.08847	-0.425811	0.679265	0.9997	-0.413467
Oli	Norepinephrine	UHRF1BP1L	-0.279664	5.59692	-0.425756	0.679304	0.9997	-0.413413
Oli	Norepinephrine	TRIR	0.340386	4.10013	0.425722	0.679328	0.9997	0.413381
Oli	Norepinephrine	BTBD3	-0.26815	7.64262	-0.425564	0.679439	0.9997	-0.413229
Oli	Norepinephrine	ECHDC2	1.15181	3.61448	0.425413	0.679545	0.9997	0.413084
Oli	Norepinephrine	NTPCR	-0.275619	4.52538	-0.425357	0.679585	0.9997	-0.41303
Oli	Norepinephrine	NDUFAF7	-0.403994	4.21704	-0.425469	0.679735	0.9997	-0.412825
Oli	Norepinephrine	NCAM2	-0.345562	10.8614	-0.428244	0.68004	0.9997	-0.412409
Oli	Norepinephrine	RAB6A	-0.245981	7.40116	-0.42506	0.680071	0.9997	-0.412366
Oli	Norepinephrine	SLC33A1	0.16308	5.11842	0.425617	0.680121	0.9997	0.412297
Oli	Norepinephrine	KRTAP5-AS1	0.741594	3.03594	0.424573	0.680138	0.9997	0.412275
Oli	Norepinephrine	DCUN1D1	-0.206826	6.78281	-0.425735	0.680157	0.9997	-0.412249
Oli	Norepinephrine	TAF7	-0.192469	4.98109	-0.424491	0.680195	0.9997	-0.412197
Oli	Norepinephrine	FASTKD2	-0.323306	4.58775	-0.424303	0.680328	0.9997	-0.412015
Oli	Norepinephrine	TARSL2	-0.229003	8.24401	-0.435898	0.680379	0.9997	-0.411946
Oli	Norepinephrine	WDR82	-0.246019	5.08386	-0.424085	0.680482	0.9997	-0.411806
Oli	Norepinephrine	ACAD11	-0.2384	6.81447	-0.423933	0.680589	0.9997	-0.41166
Oli	Norepinephrine	KIDINS220	-0.285558	8.80863	-0.4257	0.680606	0.9997	-0.411636
Oli	Norepinephrine	ESYT1	0.395256	3.30765	0.425712	0.680662	0.9997	0.41156
Oli	Norepinephrine	GPATCH4	0.327058	2.33917	0.42455	0.680805	0.9997	0.411365
Oli	Norepinephrine	GAS2	-0.319446	5.53561	-0.423565	0.680849	0.9997	-0.411305
Oli	Norepinephrine	ZNF44	-0.170556	6.49066	-0.430832	0.680932	0.9997	-0.411192
Oli	Norepinephrine	ZBTB1	-0.212203	6.53804	-0.423284	0.681047	0.9997	-0.411034
Oli	Norepinephrine	SRRT	0.261186	5.47491	0.424132	0.681361	0.9997	0.410606
Oli	Norepinephrine	ABCD3	-0.213565	5.9672	-0.423517	0.681366	0.9997	-0.4106
Oli	Norepinephrine	ZNF544	-0.323078	5.995	-0.42282	0.681375	0.9997	-0.410588
Oli	Norepinephrine	ARG2	0.857248	2.18157	0.42386	0.681634	0.9997	0.410235
Oli	Norepinephrine	AP002360.1	-0.428318	2.79388	-0.423091	0.681654	0.9997	-0.410207
Oli	Norepinephrine	SH3GLB2	0.532329	6.95131	0.422358	0.681701	0.9997	0.410143
Oli	Norepinephrine	SMYD3	-0.478812	7.3349	-0.422292	0.681747	0.9997	-0.41008
Oli	Norepinephrine	WDFY3	-0.275349	8.82982	-0.423643	0.681774	0.9997	-0.410043
Oli	Norepinephrine	NADSYN1	-0.300014	6.34076	-0.42402	0.681776	0.9997	-0.410041
Oli	Norepinephrine	SLC24A2	-0.401987	11.3217	-0.425206	0.681779	0.9997	-0.410037
Oli	Norepinephrine	TRAF1	0.388689	4.30981	0.422016	0.681942	0.9997	0.409814
Oli	Norepinephrine	ABCE1	0.157449	4.98146	0.421963	0.68198	0.9997	0.409763
Oli	Norepinephrine	GTF3C5	-0.39848	5.46136	-0.421894	0.682028	0.9997	-0.409697
Oli	Norepinephrine	AC090360.1	0.518132	2.20078	0.422575	0.682064	0.9997	0.409649
Oli	Norepinephrine	GFM1	-0.178837	5.44673	-0.421808	0.68209	0.9997	-0.409613
Oli	Norepinephrine	C16orf46	0.245481	4.86525	0.421626	0.682218	0.9997	0.409439
Oli	Norepinephrine	AC083870.1	-0.31241	5.3905	-0.42162	0.682222	0.9997	-0.409432
Oli	Norepinephrine	LRGUK	-0.974838	2.16319	-0.421619	0.682223	0.9997	-0.409432
Oli	Norepinephrine	ARL15	-0.503098	6.33718	-0.421886	0.682356	0.9997	-0.40925
Oli	Norepinephrine	AC138649.1	0.845572	3.29251	0.421324	0.682431	0.9997	0.409148
Oli	Norepinephrine	SERGEF	-0.287239	5.74508	-0.423596	0.682462	0.9997	-0.409106
Oli	Norepinephrine	MRPL30	0.482824	2.1108	0.42119	0.682526	0.9997	0.409018
Oli	Norepinephrine	AC091946.1	-0.586625	3.46737	-0.421183	0.682531	0.9997	-0.409012
Oli	Norepinephrine	PTGDS	-0.489746	9.08352	-0.421981	0.682554	0.9997	-0.40898
Oli	Norepinephrine	FANCD2	-0.412992	2.45478	-0.421093	0.682594	0.9997	-0.408925
Oli	Norepinephrine	MTERF4	-0.266637	6.02649	-0.420529	0.682993	0.9997	-0.408383
Oli	Norepinephrine	CCT5	0.268341	3.65244	0.420447	0.683051	0.9997	0.408303
Oli	Norepinephrine	RNF170	0.186471	6.73211	0.421805	0.683079	0.9997	0.408265
Oli	Norepinephrine	CLCA4	-0.430785	5.51263	-0.420355	0.683116	0.9997	-0.408215
Oli	Norepinephrine	PECR	0.313079	4.28742	0.420354	0.683116	0.9997	0.408214
Oli	Norepinephrine	EID2B	0.344519	2.38955	0.420207	0.683221	0.9997	0.408072
Oli	Norepinephrine	RACGAP1	0.328405	3.41899	0.420109	0.68329	0.9997	0.407978
Oli	Norepinephrine	TBRG4	-0.295355	3.18142	-0.453519	0.683398	0.9997	-0.40783
Oli	Norepinephrine	FAM185A	0.499812	4.88323	0.419788	0.683516	0.9997	0.407669
Oli	Norepinephrine	ANXA4	-0.214247	7.48986	-0.422225	0.683573	0.9997	-0.407592
Oli	Norepinephrine	SGCZ	1.3225	5.07943	0.419696	0.683582	0.9997	0.40758
Oli	Norepinephrine	PTPRG-AS1	-0.570204	2.98136	-0.419593	0.683654	0.9997	-0.407482
Oli	Norepinephrine	CA5B	0.128718	5.77511	0.422728	0.683734	0.9997	0.407373
Oli	Norepinephrine	KANK1	-0.393888	8.34958	-0.426878	0.683775	0.9997	-0.407317
Oli	Norepinephrine	RBM27	0.155523	5.82594	0.422774	0.683835	0.9997	0.407236
Oli	Norepinephrine	MED13	-0.144963	7.68331	-0.421171	0.684046	0.9997	-0.406948
Oli	Norepinephrine	ZNF446	0.484633	3.09172	0.41918	0.684062	0.9997	0.406926
Oli	Norepinephrine	AC073263.1	-0.536165	3.5979	-0.418965	0.684099	0.9997	-0.406877
Oli	Norepinephrine	BIN3	-0.21049	4.52452	-0.419848	0.684184	0.9997	-0.40676
Oli	Norepinephrine	LLGL2	0.463776	6.00757	0.418575	0.684375	0.9997	0.406501
Oli	Norepinephrine	RAB14	0.312839	5.12178	0.418773	0.684486	0.9997	0.40635
Oli	Norepinephrine	ZNF223	0.504535	3.00784	0.419008	0.684487	0.9997	0.406348
Oli	Norepinephrine	C12orf76	-0.263983	8.00302	-0.418389	0.684506	0.9997	-0.406322
Oli	Norepinephrine	RTN4IP1	-0.375084	4.38205	-0.418381	0.684512	0.9997	-0.406314
Oli	Norepinephrine	SDF2	0.41084	3.86548	0.418379	0.684513	0.9997	0.406313
Oli	Norepinephrine	MRPL43	0.795749	2.92814	0.418284	0.68458	0.9997	0.406221
Oli	Norepinephrine	ZNF211	-0.283634	3.72234	-0.418018	0.684769	0.9997	-0.405965
Oli	Norepinephrine	KANSL3	0.179178	6.02252	0.418556	0.684797	0.9997	0.405925
Oli	Norepinephrine	CCDC40	0.993385	2.17554	0.417852	0.684886	0.9997	0.405805
Oli	Norepinephrine	GOLT1B	0.274696	4.29177	0.418085	0.685119	0.9997	0.405487
Oli	Norepinephrine	RPL26L1	-0.469573	1.75191	-0.417248	0.685314	0.9997	-0.405223
Oli	Norepinephrine	RAD23A	-0.254197	4.27578	-0.417046	0.685456	0.9997	-0.405029
Oli	Norepinephrine	SNHG10	0.323262	2.97769	0.417005	0.685485	0.9997	0.404989
Oli	Norepinephrine	NFKBIA	0.893264	2.61254	0.416947	0.685526	0.9997	0.404934
Oli	Norepinephrine	PDLIM3	-0.458562	2.51513	-0.420208	0.685565	0.9997	-0.404881
Oli	Norepinephrine	COX7B	-0.894477	2.50621	-0.416756	0.685661	0.9997	-0.40475
Oli	Norepinephrine	SPRY4-AS1	1.26484	3.54458	0.416713	0.685692	0.9997	0.404709
Oli	Norepinephrine	MFF	0.0942117	6.35563	0.436306	0.685703	0.9997	0.404694
Oli	Norepinephrine	GSTO2	-0.328375	5.37452	-0.420522	0.685712	0.9997	-0.404681
Oli	Norepinephrine	TCTN1	-0.29906	3.85754	-0.417115	0.685714	0.9997	-0.404679
Oli	Norepinephrine	ADAM32	0.418281	3.85024	0.416598	0.685773	0.9997	0.404598
Oli	Norepinephrine	ZNF518A	0.205293	7.78437	0.418858	0.685842	0.9997	0.404505
Oli	Norepinephrine	PRPF6	-0.151193	6.02904	-0.417278	0.685913	0.9997	-0.404408
Oli	Norepinephrine	N4BP2	-0.713096	2.97893	-0.41655	0.685941	0.9997	-0.40437
Oli	Norepinephrine	EIF3B	0.264821	4.96258	0.416357	0.685944	0.9997	0.404365
Oli	Norepinephrine	LAMTOR1	0.50372	2.57591	0.416346	0.685952	0.9997	0.404355
Oli	Norepinephrine	GSTP1	0.563974	2.49737	0.416345	0.685953	0.9997	0.404354
Oli	Norepinephrine	SNX32	0.503809	5.04378	0.416249	0.68602	0.9997	0.404262
Oli	Norepinephrine	AK7	-0.463548	3.31392	-0.416765	0.686049	0.9997	-0.404222
Oli	Norepinephrine	ATF7	-0.23554	7.77857	-0.418481	0.686119	0.9997	-0.404128
Oli	Norepinephrine	SPAG1	-0.463922	2.68906	-0.416108	0.68612	0.9997	-0.404126
Oli	Norepinephrine	AL353748.3	0.494367	1.60577	0.415959	0.686226	0.9997	0.403983
Oli	Norepinephrine	ZNF66	0.327416	4.4361	0.4185	0.686259	0.9997	0.403938
Oli	Norepinephrine	LIX1L	-0.296327	3.42375	-0.415664	0.686435	0.9997	-0.403698
Oli	Norepinephrine	ABCA10	-0.745805	4.47212	-0.415524	0.686534	0.9997	-0.403564
Oli	Norepinephrine	MAP2K4	-0.256076	6.87639	-0.41729	0.686639	0.9997	-0.403421
Oli	Norepinephrine	PPM1D	-0.252649	5.91191	-0.416515	0.686707	0.9997	-0.403328
Oli	Norepinephrine	KCTD1	-0.279211	6.25619	-0.416615	0.686839	0.9997	-0.403149
Oli	Norepinephrine	GRIPAP1	0.501686	5.92742	0.416032	0.686891	0.9997	0.403078
Oli	Norepinephrine	MIR137HG	-1.18429	3.31803	-0.415005	0.686902	0.9997	-0.403063
Oli	Norepinephrine	NUMB	-0.163931	6.66146	-0.414936	0.686951	0.9997	-0.402996
Oli	Norepinephrine	GLO1	-0.568286	4.26908	-0.414884	0.686987	0.9997	-0.402947
Oli	Norepinephrine	ABHD11	0.413504	2.03021	0.41966	0.687097	0.9997	0.402798
Oli	Norepinephrine	TMUB2	0.370729	4.39675	0.414729	0.687115	0.9997	0.402774
Oli	Norepinephrine	SLC7A14-AS1	-0.554157	10.2159	-0.417686	0.687397	0.9997	-0.40239
Oli	Norepinephrine	KANSL1	-0.252226	8.98836	-0.421227	0.687494	0.9997	-0.402259
Oli	Norepinephrine	LIX1L-AS1	-0.381917	2.76069	-0.415102	0.687511	0.9997	-0.402235
Oli	Norepinephrine	AC025034.1	-0.295887	4.09478	-0.414727	0.687562	0.9997	-0.402166
Oli	Norepinephrine	TSPAN5	-0.354633	9.10561	-0.416071	0.687579	0.9997	-0.402142
Oli	Norepinephrine	CDR2	0.356734	5.76911	0.415457	0.687606	0.9997	0.402107
Oli	Norepinephrine	SCAMP4	-0.360086	5.08686	-0.413688	0.687835	0.9997	-0.401795
Oli	Norepinephrine	SMARCC2	0.387814	4.82159	0.413768	0.6879	0.9997	0.401707
Oli	Norepinephrine	TMCO1-AS1	-0.45513	2.55803	-0.413585	0.687908	0.9997	-0.401696
Oli	Norepinephrine	GJC2	-0.390149	4.23896	-0.413924	0.688036	0.9997	-0.401521
Oli	Norepinephrine	PCNX3	-0.472712	3.6403	-0.413326	0.688092	0.9997	-0.401446
Oli	Norepinephrine	EHD1	-0.400021	4.02658	-0.413248	0.688147	0.9997	-0.401371
Oli	Norepinephrine	ST5	0.426866	4.35867	0.413964	0.688195	0.9997	0.401306
Oli	Norepinephrine	COA7	0.41264	2.22486	0.413856	0.688297	0.9997	0.401167
Oli	Norepinephrine	METTL8	-0.215176	5.40553	-0.413512	0.688402	0.9997	-0.401024
Oli	Norepinephrine	COL4A5	-0.344517	9.19076	-0.414577	0.688484	0.9997	-0.400913
Oli	Norepinephrine	AC005972.3	0.609824	2.23419	0.41424	0.688494	0.9997	0.400899
Oli	Norepinephrine	RBM23	-0.213807	5.01146	-0.412665	0.68856	0.9997	-0.400809
Oli	Norepinephrine	GOLGA5	-0.272006	4.85362	-0.413021	0.688688	0.9997	-0.400637
Oli	Norepinephrine	AP1G1	-0.156165	6.90553	-0.412432	0.688726	0.9997	-0.400585
Oli	Norepinephrine	NFKBIZ	0.39729	5.71267	0.412519	0.688828	0.9997	0.400447
Oli	Norepinephrine	ZNF671	0.572231	1.95113	0.415193	0.688848	0.9997	0.400419
Oli	Norepinephrine	ARHGAP12	0.315349	5.6025	0.412671	0.689052	0.9997	0.400141
Oli	Norepinephrine	ARPC3	-0.235168	5.07582	-0.412312	0.689062	0.9997	-0.400129
Oli	Norepinephrine	AC067852.3	-0.278482	4.18596	-0.412179	0.689102	0.9997	-0.400075
Oli	Norepinephrine	EPM2AIP1	-0.288029	5.55036	-0.411975	0.689145	0.9997	-0.400015
Oli	Norepinephrine	PHF7	-0.261979	4.61277	-0.411624	0.689299	0.9997	-0.399807
Oli	Norepinephrine	NMRAL1	-0.326435	5.34533	-0.413274	0.689302	0.9997	-0.399803
Oli	Norepinephrine	GFPT1	-0.269526	5.55228	-0.414522	0.689437	0.9997	-0.399619
Oli	Norepinephrine	AC005726.1	0.337096	4.31266	0.411649	0.689443	0.9997	0.399611
Oli	Norepinephrine	ZBTB49	-0.141895	3.73205	-0.412363	0.689494	0.9997	-0.399542
Oli	Norepinephrine	PCDHB9	0.578509	1.82244	0.412847	0.689526	0.9997	0.399498
Oli	Norepinephrine	SIAH2	-0.491106	3.28192	-0.411277	0.689545	0.9997	-0.399473
Oli	Norepinephrine	MTF1	0.244703	4.5777	0.411256	0.68956	0.9997	0.399453
Oli	Norepinephrine	ZNF652	-0.359987	7.86128	-0.411381	0.689589	0.9997	-0.399412
Oli	Norepinephrine	DNAJC24	0.299981	4.77337	0.411207	0.689595	0.9997	0.399405
Oli	Norepinephrine	PILRA	-0.377875	5.24856	-0.411399	0.689656	0.9997	-0.399322
Oli	Norepinephrine	AL359504.2	0.526031	2.74809	0.411047	0.689708	0.9997	0.399251
Oli	Norepinephrine	LINC02646	0.779095	2.52756	0.412016	0.68977	0.9997	0.399168
Oli	Norepinephrine	CNKSR3	-0.275751	7.70037	-0.410885	0.689823	0.9997	-0.399095
Oli	Norepinephrine	AMACR	-0.914535	2.84641	-0.410818	0.689871	0.9997	-0.39903
Oli	Norepinephrine	EIF5A2	0.6729	2.11633	0.413259	0.689879	0.9997	0.39902
Oli	Norepinephrine	LINC01176	-0.419084	2.64502	-0.411437	0.689937	0.9997	-0.39894
Oli	Norepinephrine	AC109927.1	0.396035	6.11829	0.411632	0.689981	0.9997	0.398881
Oli	Norepinephrine	AKAP13	-0.977181	3.66044	-0.410569	0.690047	0.9997	-0.398791
Oli	Norepinephrine	PIGA	-0.783027	2.80984	-0.41056	0.690054	0.9997	-0.398782
Oli	Norepinephrine	SLC2A8	0.534208	3.5808	0.412796	0.690097	0.9997	0.398723
Oli	Norepinephrine	COL18A1	0.49231	5.77247	0.413633	0.690139	0.9997	0.398667
Oli	Norepinephrine	TAF6L	0.42788	3.99672	0.410311	0.690231	0.9997	0.398542
Oli	Norepinephrine	CNEP1R1	-0.415962	3.02724	-0.41025	0.690274	0.9997	-0.398483
Oli	Norepinephrine	RNF139-AS1	0.460817	2.65507	0.412072	0.690299	0.9997	0.398449
Oli	Norepinephrine	SH3BGRL2	-0.364139	4.52212	-0.41012	0.690366	0.9997	-0.398358
Oli	Norepinephrine	FBXO42	-0.175464	6.94678	-0.410856	0.690376	0.9997	-0.398345
Oli	Norepinephrine	KMT5C	-0.259439	4.72747	-0.410855	0.69052	0.9997	-0.39815
Oli	Norepinephrine	MPI	-0.541721	2.98915	-0.409884	0.690534	0.9997	-0.39813
Oli	Norepinephrine	TNFSF13B	-0.43453	3.00902	-0.409487	0.690816	0.9997	-0.397748
Oli	Norepinephrine	INCENP	0.30478	3.26819	0.40946	0.690835	0.9997	0.397722
Oli	Norepinephrine	KDM5A	-0.157363	7.20331	-0.410007	0.690888	0.9997	-0.39765
Oli	Norepinephrine	NSMCE4A	0.182258	4.47439	0.409155	0.691052	0.9997	0.397428
Oli	Norepinephrine	TET3	-0.286907	7.34861	-0.408682	0.691388	0.9997	-0.396972
Oli	Norepinephrine	TESK1	0.874903	2.64617	0.413134	0.691561	0.9997	0.396738
Oli	Norepinephrine	PISD	-0.120704	5.62164	-0.434004	0.691583	0.9997	-0.396708
Oli	Norepinephrine	SEPTIN2	0.126717	6.98767	0.410069	0.691718	0.9997	0.396525
Oli	Norepinephrine	CLIC4	-0.320115	7.95557	-0.412295	0.691763	0.9997	-0.396463
Oli	Norepinephrine	CCNY	-0.286717	8.77152	-0.409123	0.691839	0.9997	-0.39636
Oli	Norepinephrine	CALML4	0.573807	2.78526	0.408275	0.691862	0.9997	0.396329
Oli	Norepinephrine	SPATC1L	-0.317877	2.15341	-0.413465	0.69187	0.9997	-0.396318
Oli	Norepinephrine	ZNF862	-0.295951	5.8351	-0.407951	0.691907	0.9997	-0.396269
Oli	Norepinephrine	ZBTB25	-0.215452	5.33436	-0.408493	0.692031	0.9997	-0.396101
Oli	Norepinephrine	FRMD3	0.328398	4.45266	0.408928	0.692094	0.9997	0.396015
Oli	Norepinephrine	ERBB2	-0.598451	2.54644	-0.408265	0.692117	0.9997	-0.395984
Oli	Norepinephrine	PER1	-0.802709	4.74298	-0.40757	0.692178	0.9997	-0.395901
Oli	Norepinephrine	CNOT1	-0.205679	6.39343	-0.407483	0.692239	0.9997	-0.395818
Oli	Norepinephrine	SEC22B	0.328236	4.28723	0.407404	0.692295	0.9997	0.395742
Oli	Norepinephrine	TMEM126B	0.295772	3.97895	0.407895	0.692327	0.9997	0.395699
Oli	Norepinephrine	BICDL1	1.24756	3.4398	0.407319	0.692356	0.9997	0.39566
Oli	Norepinephrine	CYP39A1	-0.70607	1.95179	-0.40725	0.692405	0.9997	-0.395593
Oli	Norepinephrine	LRPAP1	0.446769	3.47625	0.407416	0.692435	0.9997	0.395553
Oli	Norepinephrine	AC244131.2	-0.256156	4.94434	-0.414239	0.692443	0.9997	-0.395543
Oli	Norepinephrine	SFR1	0.54265	2.60773	0.407088	0.69252	0.9997	0.395438
Oli	Norepinephrine	RPP30	-0.583699	3.83237	-0.407068	0.692534	0.9997	-0.395418
Oli	Norepinephrine	CRIM1	-0.624214	4.33895	-0.407059	0.692541	0.9997	-0.395409
Oli	Norepinephrine	U2AF2	-0.438312	4.06496	-0.408399	0.692544	0.9997	-0.395406
Oli	Norepinephrine	TRAPPC6A	-0.315193	4.69106	-0.407016	0.692571	0.9997	-0.395368
Oli	Norepinephrine	FXYD6	-1.22806	3.01847	-0.408205	0.692704	0.9997	-0.395188
Oli	Norepinephrine	INPP5E	-0.226688	3.60109	-0.447415	0.692821	0.9997	-0.39503
Oli	Norepinephrine	SAR1A	0.203003	4.92914	0.40817	0.69283	0.9997	0.395017
Oli	Norepinephrine	CHCHD10	0.579344	2.17435	0.406607	0.692862	0.9997	0.394974
Oli	Norepinephrine	ZNF281	0.316372	4.79718	0.406813	0.692869	0.9997	0.394965
Oli	Norepinephrine	UGDH	0.337672	3.97107	0.406379	0.693025	0.9997	0.394754
Oli	Norepinephrine	CLOCK	-0.200374	6.20373	-0.408102	0.693078	0.9997	-0.394682
Oli	Norepinephrine	TMEM161A	0.515372	3.85818	0.406238	0.693125	0.9997	0.394618
Oli	Norepinephrine	CHKA	-0.188781	8.57122	-0.423479	0.693282	0.9997	-0.394405
Oli	Norepinephrine	KIF15	0.841385	2.16519	0.405661	0.693535	0.9997	0.394062
Oli	Norepinephrine	NRF1	-0.134085	6.9735	-0.411131	0.693566	0.9997	-0.39402
Oli	Norepinephrine	PLXNB1	-0.401823	7.45609	-0.405489	0.693658	0.9997	-0.393896
Oli	Norepinephrine	EFHB	-1.1127	3.68285	-0.40763	0.693745	0.9997	-0.393778
Oli	Norepinephrine	GALNT18	-0.964173	4.55225	-0.405311	0.693784	0.9997	-0.393725
Oli	Norepinephrine	CPEB2	-0.311444	7.7465	-0.405251	0.693827	0.9997	-0.393667
Oli	Norepinephrine	KCTD16	-1.04493	5.22673	-0.405148	0.6939	0.9997	-0.393568
Oli	Norepinephrine	AC020909.2	0.381448	5.38823	0.40498	0.694043	0.9997	0.393375
Oli	Norepinephrine	CDC42SE1	0.201797	4.93925	0.40482	0.694136	0.9997	0.393249
Oli	Norepinephrine	SUN1	-0.108384	6.81404	-0.405189	0.694295	0.9997	-0.393033
Oli	Norepinephrine	RAD51C	0.348814	4.79787	0.404366	0.694457	0.9997	0.392814
Oli	Norepinephrine	TMEM68	-0.298701	3.99971	-0.404343	0.694473	0.9997	-0.392792
Oli	Norepinephrine	ZNF598	0.40749	3.11443	0.404333	0.69448	0.9997	0.392782
Oli	Norepinephrine	SLC27A5	0.242259	4.42454	0.404213	0.694565	0.9997	0.392667
Oli	Norepinephrine	PIGB	0.223932	4.00796	0.40509	0.694577	0.9997	0.392652
Oli	Norepinephrine	TANK	0.261977	6.04058	0.406037	0.694623	0.9997	0.39259
Oli	Norepinephrine	UBR7	0.335876	4.09245	0.405242	0.694639	0.9997	0.392567
Oli	Norepinephrine	PKN2	0.144835	7.30437	0.407277	0.694685	0.9997	0.392505
Oli	Norepinephrine	ZNF491	0.32282	3.12621	0.403949	0.694754	0.9997	0.392412
Oli	Norepinephrine	DHFR2	-0.414109	3.20746	-0.405248	0.694871	0.9997	-0.392254
Oli	Norepinephrine	ZNF444	0.226727	5.15512	0.403598	0.695004	0.9997	0.392074
Oli	Norepinephrine	PTK2	-0.187941	10.3345	-0.407406	0.695105	0.9997	-0.391937
Oli	Norepinephrine	U2SURP	-0.207091	7.56558	-0.403406	0.69514	0.9997	-0.391889
Oli	Norepinephrine	AKT1	0.377039	4.0756	0.404348	0.695178	0.9997	0.391838
Oli	Norepinephrine	COMT	0.15112	5.43439	0.403304	0.695213	0.9997	0.391791
Oli	Norepinephrine	GATD1	-0.204391	4.60344	-0.405131	0.695218	0.9997	-0.391784
Oli	Norepinephrine	CRTC1	0.259756	6.53186	0.405521	0.695262	0.9997	0.391725
Oli	Norepinephrine	PIP4P2	-0.29824	4.4026	-0.403166	0.695311	0.9997	-0.391658
Oli	Norepinephrine	HERPUD1	0.164608	3.86296	0.404701	0.695314	0.9997	0.391654
Oli	Norepinephrine	LINC00504	-0.666726	2.99198	-0.404768	0.695326	0.9997	-0.391638
Oli	Norepinephrine	RASAL1	-0.338053	7.29613	-0.403287	0.695349	0.9997	-0.391606
Oli	Norepinephrine	FAM53C	0.372003	4.52708	0.403159	0.695354	0.9997	0.3916
Oli	Norepinephrine	ENGASE	-0.410346	4.32948	-0.405767	0.695389	0.9997	-0.391552
Oli	Norepinephrine	PCGF3	-0.175864	5.65056	-0.40433	0.695415	0.9997	-0.391517
Oli	Norepinephrine	OTUD6B	0.246701	4.30926	0.402902	0.695499	0.9997	0.391404
Oli	Norepinephrine	MAN2B1	0.253992	5.77171	0.402783	0.695584	0.9997	0.391289
Oli	Norepinephrine	VRK2	0.279283	8.64093	0.412542	0.695633	0.9997	0.391222
Oli	Norepinephrine	NDFIP1	-0.309588	6.47018	-0.402672	0.695663	0.9997	-0.391182
Oli	Norepinephrine	TIMP2	-0.24865	7.29551	-0.402583	0.695726	0.9997	-0.391096
Oli	Norepinephrine	EIF4G1	-0.245868	5.20823	-0.402802	0.69577	0.9997	-0.391037
Oli	Norepinephrine	PRKAG1	-0.216659	4.89946	-0.405168	0.695774	0.9997	-0.391032
Oli	Norepinephrine	SPATA13	-0.373711	8.48637	-0.40248	0.695799	0.9997	-0.390997
Oli	Norepinephrine	CAMK2B	1.24576	4.02109	0.402366	0.695886	0.9997	0.390879
Oli	Norepinephrine	TIMM23B-AGAP6	-0.283532	3.43748	-0.402057	0.696101	0.9997	-0.390589
Oli	Norepinephrine	PBX2	0.314641	4.20697	0.402014	0.696132	0.9997	0.390547
Oli	Norepinephrine	MED12L	1.70073	3.54572	0.401975	0.69616	0.9997	0.39051
Oli	Norepinephrine	AL022322.1	-0.348583	3.55159	-0.402618	0.696171	0.9997	-0.390494
Oli	Norepinephrine	BMPER	-1.20803	3.22695	-0.401922	0.696197	0.9997	-0.390459
Oli	Norepinephrine	CALCOCO1	0.251606	5.33767	0.401939	0.69625	0.9997	0.390387
Oli	Norepinephrine	IFT80	-0.352394	7.91622	-0.403373	0.696282	0.9997	-0.390345
Oli	Norepinephrine	ASPA	0.376847	8.86137	0.401698	0.696357	0.9997	0.390243
Oli	Norepinephrine	ADAMTSL3	0.3056	6.69625	0.424801	0.696396	0.9997	0.39019
Oli	Norepinephrine	AC026341.1	-0.321692	6.01321	-0.403805	0.696483	0.9997	-0.390073
Oli	Norepinephrine	UGP2	0.195888	5.76826	0.402697	0.69657	0.9997	0.389954
Oli	Norepinephrine	EAF1	-0.282026	2.71171	-0.402423	0.696597	0.9997	-0.389918
Oli	Norepinephrine	AC007785.1	0.172603	5.62265	0.415477	0.696681	0.9997	0.389804
Oli	Norepinephrine	POLR2E	0.298887	3.37414	0.401229	0.696691	0.9997	0.389791
Oli	Norepinephrine	DSCAM	-1.70003	5.00473	-0.401105	0.69678	0.9997	-0.389671
Oli	Norepinephrine	ZDHHC13	-0.31005	4.43942	-0.40106	0.696812	0.9997	-0.389628
Oli	Norepinephrine	KDM2A	0.119776	7.89531	0.400873	0.696945	0.9997	0.389448
Oli	Norepinephrine	PIK3IP1	-0.332331	5.27176	-0.400712	0.697059	0.9997	-0.389293
Oli	Norepinephrine	ZNF790	0.213777	4.79175	0.404036	0.697147	0.9997	0.389174
Oli	Norepinephrine	SNIP1	0.498266	2.81121	0.400906	0.697148	0.9997	0.389173
Oli	Norepinephrine	CNP	-0.577127	7.42154	-0.401039	0.697247	0.9997	-0.389039
Oli	Norepinephrine	FZR1	-0.191034	4.66017	-0.401773	0.697306	0.9997	-0.38896
Oli	Norepinephrine	AC008505.1	-0.393996	3.89618	-0.400494	0.697307	0.9997	-0.388959
Oli	Norepinephrine	LINC00476	-0.196574	6.44429	-0.40707	0.697355	0.9997	-0.388893
Oli	Norepinephrine	MOV10	-0.260323	3.00882	-0.402237	0.697532	0.9997	-0.388654
Oli	Norepinephrine	PRKAR2B	-0.988125	3.1674	-0.399979	0.697582	0.9997	-0.388586
Oli	Norepinephrine	LMBRD2	0.28598	4.87855	0.399863	0.697665	0.9997	0.388474
Oli	Norepinephrine	RAB43	-1.05324	2.86	-0.399592	0.697859	0.9997	-0.388213
Oli	Norepinephrine	TMEM132B	-1.36607	5.31779	-0.399559	0.697882	0.9997	-0.388181
Oli	Norepinephrine	AC022146.2	1.02615	2.91081	0.399263	0.698093	0.9997	0.387896
Oli	Norepinephrine	PHF5A	-0.341322	2.98921	-0.398934	0.698328	0.9997	-0.387579
Oli	Norepinephrine	GLE1	-0.173363	5.35164	-0.398845	0.698391	0.9997	-0.387493
Oli	Norepinephrine	SCN2A	1.48622	4.31951	0.398646	0.698533	0.9997	0.387301
Oli	Norepinephrine	NUP160	0.177303	6.56656	0.403154	0.69861	0.9997	0.387198
Oli	Norepinephrine	USP13	-0.145994	6.04885	-0.398547	0.698678	0.9997	-0.387106
Oli	Norepinephrine	ACAT2	0.349543	3.69708	0.407644	0.698691	0.9997	0.387088
Oli	Norepinephrine	KCNK12	0.748746	2.83156	0.398378	0.698725	0.9997	0.387043
Oli	Norepinephrine	CENPP	-0.148422	6.69698	-0.400305	0.698746	0.9997	-0.387014
Oli	Norepinephrine	KPNA5	0.186666	5.64267	0.399965	0.698752	0.9997	0.387006
Oli	Norepinephrine	PCED1A	0.423957	4.87352	0.398681	0.698832	0.9997	0.386897
Oli	Norepinephrine	LHFPL4	-0.697187	3.87158	-0.398202	0.69885	0.9997	-0.386873
Oli	Norepinephrine	TRPC4AP	0.137077	8.25278	0.40795	0.698935	0.9997	0.386759
Oli	Norepinephrine	CWC22	0.181425	4.92215	0.398386	0.698962	0.9997	0.386722
Oli	Norepinephrine	SEPTIN1	-0.520328	2.13614	-0.400065	0.699077	0.9997	-0.386567
Oli	Norepinephrine	ZNF385D	-1.44154	4.60703	-0.397868	0.699089	0.9997	-0.386551
Oli	Norepinephrine	ZBTB37	-0.366568	6.17278	-0.39746	0.69938	0.9997	-0.386158
Oli	Norepinephrine	PEX1	0.149082	5.97865	0.397474	0.699397	0.9997	0.386134
Oli	Norepinephrine	RAB6B	-0.946836	2.61497	-0.397341	0.699465	0.9997	-0.386043
Oli	Norepinephrine	PELI1	0.26746	5.45065	0.397548	0.699515	0.9997	0.385975
Oli	Norepinephrine	LINC00339	0.385821	2.28662	0.397034	0.699684	0.9997	0.385747
Oli	Norepinephrine	ZNF649	-0.475366	4.51082	-0.397	0.699708	0.9997	-0.385714
Oli	Norepinephrine	COQ9	0.191606	4.17816	0.396975	0.699726	0.9997	0.385691
Oli	Norepinephrine	ERGIC3	0.367041	5.52388	0.399835	0.699743	0.9997	0.385667
Oli	Norepinephrine	CSTF3-DT	0.332671	2.96847	0.396933	0.699756	0.9997	0.38565
Oli	Norepinephrine	LIG4	-0.266963	4.27609	-0.39692	0.699765	0.9997	-0.385638
Oli	Norepinephrine	MANF	0.537955	2.66941	0.396858	0.69981	0.9997	0.385577
Oli	Norepinephrine	AL117339.4	-0.791999	2.23056	-0.396758	0.699881	0.9997	-0.385481
Oli	Norepinephrine	POLR2C	-0.414081	2.51801	-0.396689	0.69993	0.9997	-0.385415
Oli	Norepinephrine	FRMPD1	-0.534099	2.967	-0.396657	0.699953	0.9997	-0.385384
Oli	Norepinephrine	TMEM150C	-0.407088	4.53605	-0.3973	0.699985	0.9997	-0.385341
Oli	Norepinephrine	MSL2	-0.203643	6.00275	-0.396625	0.700023	0.9997	-0.38529
Oli	Norepinephrine	PPP2R3A	-0.313594	8.1679	-0.400572	0.700071	0.9997	-0.385224
Oli	Norepinephrine	TIA1	-0.409598	7.38266	-0.398301	0.700104	0.9997	-0.38518
Oli	Norepinephrine	ACOT8	0.294266	4.14133	0.399305	0.700127	0.9997	0.385149
Oli	Norepinephrine	CSK	0.31975	3.21886	0.399138	0.700132	0.9997	0.385142
Oli	Norepinephrine	RPS6KA1	-0.314645	5.49243	-0.396274	0.700227	0.9997	-0.385015
Oli	Norepinephrine	SCFD1	0.282663	6.39845	0.396265	0.700233	0.9997	0.385005
Oli	Norepinephrine	TMEM242	-0.467269	4.12631	-0.396253	0.700476	0.9997	-0.384678
Oli	Norepinephrine	SLC38A6	-0.251071	5.27429	-0.395916	0.700483	0.9997	-0.384669
Oli	Norepinephrine	PLCD4	-0.462841	2.43821	-0.399807	0.700484	0.9997	-0.384667
Oli	Norepinephrine	PEMT	-0.266424	3.9709	-0.396985	0.700518	0.9997	-0.384621
Oli	Norepinephrine	ECHS1	0.395931	4.42024	0.397113	0.700551	0.9997	0.384577
Oli	Norepinephrine	TFAP2E	-0.133465	5.38144	-0.397528	0.700595	0.9997	-0.384517
Oli	Norepinephrine	USP14	-0.114667	6.7707	-0.397322	0.700639	0.9997	-0.384458
Oli	Norepinephrine	CSF1	-0.449624	4.20627	-0.395517	0.700768	0.9997	-0.384284
Oli	Norepinephrine	NENF	0.277701	5.75802	0.39556	0.700778	0.9997	0.384271
Oli	Norepinephrine	MPP5	-0.262407	6.89585	-0.395294	0.700927	0.9997	-0.384069
Oli	Norepinephrine	GTF2IRD2	0.316275	6.08017	0.397334	0.700943	0.9997	0.384048
Oli	Norepinephrine	BAZ2A	-0.21547	6.6766	-0.395221	0.700979	0.9997	-0.383999
Oli	Norepinephrine	SRP72	0.165515	5.02901	0.39515	0.70103	0.9997	0.38393
Oli	Norepinephrine	GNS	-0.2667	4.59839	-0.39458	0.701437	0.9997	-0.383381
Oli	Norepinephrine	NBPF11	0.229805	5.22637	0.395469	0.7015	0.9997	0.383297
Oli	Norepinephrine	ASL	0.190319	4.50187	0.395017	0.701556	0.9997	0.38322
Oli	Norepinephrine	AC023480.1	1.06296	2.72837	0.394337	0.701611	0.9997	0.383147
Oli	Norepinephrine	SHROOM4	-0.414946	9.23448	-0.396446	0.701652	0.9997	-0.383091
Oli	Norepinephrine	AC006115.2	0.171135	6.16585	0.408655	0.701798	0.9997	0.382895
Oli	Norepinephrine	RAB12	0.209895	5.97295	0.394746	0.701844	0.9997	0.382832
Oli	Norepinephrine	DAAM2	-0.475534	9.58423	-0.395945	0.701869	0.9997	-0.382799
Oli	Norepinephrine	CYP2R1	0.292157	3.44793	0.393948	0.701889	0.9997	0.382771
Oli	Norepinephrine	RAB8B	0.235662	5.89315	0.394659	0.702004	0.9997	0.382617
Oli	Norepinephrine	FEZ1	-0.210201	7.79644	-0.396892	0.702012	0.9997	-0.382605
Oli	Norepinephrine	OBI1	-0.308669	4.16698	-0.39371	0.702059	0.9997	-0.382542
Oli	Norepinephrine	RNF31	0.689681	3.9471	0.39376	0.702087	0.9997	0.382505
Oli	Norepinephrine	MCF2L2	0.362992	6.88615	0.39485	0.702192	0.9997	0.382363
Oli	Norepinephrine	ZER1	0.139886	7.45699	0.393426	0.702262	0.9997	0.382268
Oli	Norepinephrine	PSMA3-AS1	-0.191162	6.01485	-0.394707	0.702375	0.9997	-0.382116
Oli	Norepinephrine	FAM50A	-0.39449	5.65674	-0.395805	0.702632	0.9997	-0.38177
Oli	Norepinephrine	ANKRD65	0.474385	3.98758	0.392867	0.702662	0.9997	0.38173
Oli	Norepinephrine	REX1BD	0.424085	3.36617	0.396249	0.702693	0.9997	0.381688
Oli	Norepinephrine	PRPF4	0.352033	3.0814	0.392729	0.702761	0.9997	0.381596
Oli	Norepinephrine	PDIK1L	0.211155	3.70489	0.398231	0.702805	0.9997	0.381536
Oli	Norepinephrine	KIF13B	-0.248806	9.10283	-0.392421	0.702981	0.9997	-0.3813
Oli	Norepinephrine	YARS2	-0.130823	4.93905	-0.399795	0.70319	0.9997	-0.381018
Oli	Norepinephrine	AL359091.1	-0.331032	8.08921	-0.392058	0.703241	0.9997	-0.380949
Oli	Norepinephrine	SDHAF3	0.454237	3.20876	0.393175	0.703315	0.9997	0.380849
Oli	Norepinephrine	UBAP1	-0.151498	6.24899	-0.396593	0.703395	0.9997	-0.380742
Oli	Norepinephrine	ANKUB1	0.841827	3.76085	0.39297	0.703492	0.9997	0.380611
Oli	Norepinephrine	AC027601.6	-0.383675	2.93119	-0.391625	0.703551	0.9997	-0.380532
Oli	Norepinephrine	CDC23	-0.203765	4.02314	-0.393316	0.703558	0.9997	-0.380522
Oli	Norepinephrine	SNX14	0.169961	6.92543	0.391364	0.703738	0.9997	0.38028
Oli	Norepinephrine	YIPF4	-0.183349	6.64415	-0.392584	0.703865	0.9997	-0.380108
Oli	Norepinephrine	AL021707.2	0.590511	2.12954	0.391175	0.703873	0.9997	0.380098
Oli	Norepinephrine	TCAF1	0.191938	5.38976	0.391313	0.703945	0.9997	0.380001
Oli	Norepinephrine	LPCAT4	1.01499	3.48136	0.39107	0.703948	0.9997	0.379996
Oli	Norepinephrine	CORO1C	-0.248254	6.761	-0.395247	0.703957	0.9997	-0.379984
Oli	Norepinephrine	SCAF4	-0.147053	5.6378	-0.390989	0.704019	0.9997	-0.3799
Oli	Norepinephrine	ESCO1	-0.166456	5.90169	-0.390963	0.704025	0.9997	-0.379893
Oli	Norepinephrine	CBR4	0.201324	7.01054	0.393513	0.704114	0.9997	0.379773
Oli	Norepinephrine	SLC15A4	-0.228247	5.10319	-0.392114	0.704221	0.9997	-0.379629
Oli	Norepinephrine	CCDC134	-0.21462	3.2613	-0.390665	0.704238	0.9997	-0.379606
Oli	Norepinephrine	DSN1	-0.624318	2.39317	-0.390615	0.704274	0.9997	-0.379557
Oli	Norepinephrine	TRIM69	0.441667	2.42566	0.390547	0.704322	0.9997	0.379492
Oli	Norepinephrine	DIXDC1	-0.163424	7.7636	-0.394008	0.704444	0.9997	-0.379329
Oli	Norepinephrine	TMTC2	-0.366631	11.0075	-0.392773	0.704531	0.9997	-0.379212
Oli	Norepinephrine	THAP5	-0.290655	3.36581	-0.390007	0.704709	0.9997	-0.378971
Oli	Norepinephrine	PAK2	-0.180486	6.80562	-0.390003	0.704712	0.9997	-0.378967
Oli	Norepinephrine	C15orf40	-0.136528	5.05317	-0.39043	0.704747	0.9997	-0.378921
Oli	Norepinephrine	VPS13B-DT	-0.186861	5.38607	-0.391119	0.704769	0.9997	-0.378891
Oli	Norepinephrine	SMIM19	-0.181712	3.99705	-0.390531	0.704842	0.9997	-0.378792
Oli	Norepinephrine	ARFIP1	-0.159265	6.48282	-0.391792	0.704903	0.9997	-0.37871
Oli	Norepinephrine	RLIM	-0.277497	4.05565	-0.389427	0.705125	0.9997	-0.378412
Oli	Norepinephrine	ZMYM3	-0.594043	3.75738	-0.39238	0.705127	0.9997	-0.378409
Oli	Norepinephrine	FBXO34	-0.333856	5.51419	-0.389421	0.705129	0.9997	-0.378406
Oli	Norepinephrine	SYT16	1.21561	4.34966	0.389274	0.705234	0.9997	0.378264
Oli	Norepinephrine	STRN	-0.190984	8.18407	-0.391586	0.705237	0.9997	-0.378261
Oli	Norepinephrine	AGO3	-0.136012	7.95855	-0.39099	0.705329	0.9997	-0.378136
Oli	Norepinephrine	PCID2	-0.138265	5.23718	-0.389766	0.705364	0.9997	-0.37809
Oli	Norepinephrine	ASB3	-0.333419	7.22889	-0.389924	0.705405	0.9997	-0.378035
Oli	Norepinephrine	SRM	-0.449339	3.01939	-0.38867	0.705667	0.9997	-0.377681
Oli	Norepinephrine	GGA2	-0.255559	5.37007	-0.388666	0.70567	0.9997	-0.377678
Oli	Norepinephrine	ZNF540	-0.2609	4.719	-0.388388	0.70587	0.9997	-0.377409
Oli	Norepinephrine	BRI3	0.207715	6.03392	0.388451	0.705881	0.9997	0.377394
Oli	Norepinephrine	TLE1	0.302952	4.10056	0.390641	0.705959	0.9997	0.377289
Oli	Norepinephrine	MYH7B	0.333916	5.34092	0.388553	0.706046	0.9997	0.377172
Oli	Norepinephrine	MST1	0.197419	3.04747	0.423806	0.706052	0.9997	0.377164
Oli	Norepinephrine	USB1	-0.679152	2.22817	-0.389048	0.706072	0.9997	-0.377137
Oli	Norepinephrine	SLTM	-0.159769	7.69212	-0.390259	0.706091	0.9997	-0.377111
Oli	Norepinephrine	ANK3	-0.30727	11.1491	-0.389886	0.706131	0.9997	-0.377058
Oli	Norepinephrine	TELO2	0.434571	3.83834	0.388576	0.706153	0.9997	0.377028
Oli	Norepinephrine	CFDP1	-0.143585	6.69833	-0.389593	0.706172	0.9997	-0.377002
Oli	Norepinephrine	CBL	0.324589	4.99512	0.388123	0.706273	0.9997	0.376866
Oli	Norepinephrine	MPP2	0.274955	6.76015	0.388942	0.706339	0.9997	0.376778
Oli	Norepinephrine	AL627309.5	-0.435015	2.46907	-0.389136	0.706349	0.9997	-0.376764
Oli	Norepinephrine	LINC00106	0.295806	4.8269	0.387834	0.706466	0.9997	0.376606
Oli	Norepinephrine	WIPI2	-0.242426	5.29518	-0.387553	0.706468	0.9997	-0.376604
Oli	Norepinephrine	MADCAM1	-0.250128	3.62578	-0.389372	0.706564	0.9997	-0.376474
Oli	Norepinephrine	DZIP3	-0.160918	6.657	-0.388232	0.706579	0.9997	-0.376455
Oli	Norepinephrine	ZNF470	0.291491	4.12481	0.387829	0.706683	0.9997	0.376314
Oli	Norepinephrine	OPN3	-0.630278	2.52603	-0.386984	0.706876	0.9997	-0.376055
Oli	Norepinephrine	ZNF678	0.237706	5.61232	0.387697	0.706893	0.9997	0.376032
Oli	Norepinephrine	NAIP	-0.514764	6.86197	-0.392116	0.707041	0.9997	-0.375833
Oli	Norepinephrine	EDRF1	0.244908	5.50948	0.386643	0.70712	0.9997	0.375727
Oli	Norepinephrine	RNF6	-0.418939	3.51501	-0.386713	0.707179	0.9997	-0.375647
Oli	Norepinephrine	CTC1	-0.238061	4.44896	-0.390595	0.707185	0.9997	-0.37564
Oli	Norepinephrine	STK11	-0.216978	3.77982	-0.39454	0.707204	0.9997	-0.375614
Oli	Norepinephrine	FDPS	0.139624	5.42538	0.389004	0.707325	0.9997	0.375451
Oli	Norepinephrine	RBM19	-0.292976	5.70025	-0.386321	0.707351	0.9997	-0.375416
Oli	Norepinephrine	PROS1	-0.659003	2.15891	-0.386264	0.707525	0.9997	-0.375182
Oli	Norepinephrine	LIPE	-0.317428	5.96381	-0.385862	0.707681	0.9997	-0.374973
Oli	Norepinephrine	NECAP1	-0.229886	4.22803	-0.385852	0.707768	0.9997	-0.374855
Oli	Norepinephrine	RNF167	0.576847	3.27032	0.385709	0.70779	0.9997	0.374825
Oli	Norepinephrine	MEAK7	0.258759	3.66104	0.38577	0.708058	0.9997	0.374466
Oli	Norepinephrine	EIF3C	-0.369311	2.98598	-0.388245	0.708207	0.9997	-0.374266
Oli	Norepinephrine	RAD21	0.208993	5.45452	0.390046	0.708233	0.9997	0.37423
Oli	Norepinephrine	SLC25A48	0.907625	4.41057	0.385814	0.70843	0.9997	0.373966
Oli	Norepinephrine	TMEM164	-0.981092	3.06351	-0.384504	0.708655	0.9997	-0.373662
Oli	Norepinephrine	RNF14	-0.195998	4.40134	-0.384432	0.708707	0.9997	-0.373593
Oli	Norepinephrine	DYRK2	-0.500288	2.89071	-0.384333	0.708778	0.9997	-0.373498
Oli	Norepinephrine	ZFX	0.160253	5.74768	0.385813	0.70886	0.9997	0.373387
Oli	Norepinephrine	NDUFA10	-0.281001	7.51084	-0.384216	0.708862	0.9997	-0.373385
Oli	Norepinephrine	NKAIN1	-0.441596	6.87705	-0.385186	0.709011	0.9997	-0.373184
Oli	Norepinephrine	WDR25	-0.226089	5.22446	-0.383938	0.709062	0.9997	-0.373116
Oli	Norepinephrine	XPNPEP1	-0.409594	4.94731	-0.383923	0.709072	0.9997	-0.373102
Oli	Norepinephrine	RUNX1T1	-0.982291	4.742	-0.384051	0.709112	0.9997	-0.373049
Oli	Norepinephrine	TOB1	-0.605799	3.42247	-0.384578	0.709128	0.9997	-0.373027
Oli	Norepinephrine	SLC25A27	-0.20871	6.57866	-0.383737	0.709206	0.9997	-0.372923
Oli	Norepinephrine	FOXRED2	0.287765	2.9279	0.385186	0.709251	0.9997	0.372862
Oli	Norepinephrine	TMC6	-0.283572	6.81418	-0.383963	0.709351	0.9997	-0.372727
Oli	Norepinephrine	FAM168A	-0.173892	7.47443	-0.385076	0.709603	0.9997	-0.372389
Oli	Norepinephrine	ECPAS	-0.13276	7.91194	-0.384509	0.709706	0.9997	-0.372252
Oli	Norepinephrine	INPP5F	0.185226	5.31618	0.383012	0.709727	0.9997	0.372223
Oli	Norepinephrine	H6PD	-0.230053	5.23522	-0.382889	0.709815	0.9997	-0.372105
Oli	Norepinephrine	ATP5F1C	-0.23046	4.97032	-0.382858	0.709837	0.9997	-0.372075
Oli	Norepinephrine	ZC3H13	-0.179346	7.797	-0.389917	0.709839	0.9997	-0.372072
Oli	Norepinephrine	HDAC2-AS2	-0.298482	8.56655	-0.38732	0.709966	0.9997	-0.371902
Oli	Norepinephrine	ZNF641	0.658158	2.8162	0.382655	0.709983	0.9997	0.371879
Oli	Norepinephrine	TRAPPC3	0.287469	4.0368	0.382541	0.710065	0.9997	0.371768
Oli	Norepinephrine	ZNF24	0.242283	5.44566	0.382791	0.710155	0.9997	0.371649
Oli	Norepinephrine	FOXP1	-0.277872	8.34453	-0.385152	0.710316	0.9997	-0.371432
Oli	Norepinephrine	METTL6	0.133783	5.69707	0.385582	0.71032	0.9997	0.371426
Oli	Norepinephrine	ARFIP2	-0.448897	2.63426	-0.382129	0.710361	0.9997	-0.371372
Oli	Norepinephrine	ABHD17B	-0.23047	7.16713	-0.383225	0.710398	0.9997	-0.371322
Oli	Norepinephrine	MTMR1	0.226404	5.24091	0.382055	0.710414	0.9997	0.3713
Oli	Norepinephrine	INO80C	0.345113	3.38481	0.381952	0.710488	0.9997	0.3712
Oli	Norepinephrine	CEBPZOS	0.209757	4.97027	0.381934	0.710503	0.9997	0.371181
Oli	Norepinephrine	BDNF-AS	0.221486	6.6416	0.383261	0.710713	0.9997	0.370899
Oli	Norepinephrine	GSK3A	0.306694	3.15025	0.381492	0.710818	0.9997	0.370757
Oli	Norepinephrine	LINC02197	0.378175	3.11557	0.381491	0.710819	0.9997	0.370756
Oli	Norepinephrine	OSER1-DT	-0.226287	3.48808	-0.381782	0.71085	0.9997	-0.370715
Oli	Norepinephrine	YOD1	-0.265698	2.57081	-0.383369	0.710863	0.9997	-0.370697
Oli	Norepinephrine	PRR3	-0.250446	4.03585	-0.382115	0.711201	0.9997	-0.370244
Oli	Norepinephrine	PICALM	-0.21156	9.08086	-0.38159	0.711489	0.9997	-0.369857
Oli	Norepinephrine	C19orf47	0.225022	3.58839	0.382442	0.711794	0.9997	0.369448
Oli	Norepinephrine	LIFR	-0.219732	7.8256	-0.382187	0.711879	0.9997	-0.369333
Oli	Norepinephrine	UFD1	0.246853	4.45162	0.379951	0.712098	0.9997	0.36904
Oli	Norepinephrine	WDR73	-0.0976156	4.6574	-0.382897	0.7121	0.9997	-0.369038
Oli	Norepinephrine	KAT2B	-0.192335	8.17392	-0.384113	0.712121	0.9997	-0.369009
Oli	Norepinephrine	UBE2J1	-0.2049	4.66587	-0.3794	0.712323	0.9997	-0.368738
Oli	Norepinephrine	ZNF460-AS1	-0.28301	4.26227	-0.37936	0.712352	0.9997	-0.3687
Oli	Norepinephrine	DNAJC18	0.271576	4.93322	0.382216	0.712406	0.9997	0.368627
Oli	Norepinephrine	EEF1G	0.801845	3.14933	0.378996	0.712614	0.9997	0.368348
Oli	Norepinephrine	GSTZ1	0.273848	3.26413	0.3789	0.712683	0.9997	0.368255
Oli	Norepinephrine	ZC3H10	-0.401843	2.8649	-0.379666	0.712763	0.9997	-0.368148
Oli	Norepinephrine	ERC1	0.195997	7.55669	0.378775	0.712773	0.9997	0.368135
Oli	Norepinephrine	RING1	0.386961	4.64522	0.382645	0.712807	0.9997	0.368089
Oli	Norepinephrine	ANKRD52	0.186774	4.98316	0.379425	0.71286	0.9997	0.368018
Oli	Norepinephrine	DAPK3	-0.278216	3.96688	-0.379528	0.712987	0.9997	-0.367848
Oli	Norepinephrine	RIDA	0.212157	3.14305	0.378476	0.712988	0.9997	0.367846
Oli	Norepinephrine	TMEM170A	0.251019	4.22814	0.378325	0.713177	0.9997	0.367592
Oli	Norepinephrine	CDKAL1	-0.155641	7.79143	-0.383546	0.713293	0.9997	-0.367437
Oli	Norepinephrine	KAT7	-0.226486	5.0593	-0.377959	0.71336	0.9997	-0.367347
Oli	Norepinephrine	MGAT1	-0.404416	4.08879	-0.377821	0.71346	0.9997	-0.367214
Oli	Norepinephrine	TRIM37	0.222869	5.73717	0.37766	0.713575	0.9997	0.367059
Oli	Norepinephrine	KCNQ3	1.27095	5.08733	0.377585	0.713629	0.9997	0.366986
Oli	Norepinephrine	WDR35	-0.362853	4.82918	-0.377508	0.713685	0.9997	-0.366912
Oli	Norepinephrine	FAM229B	-0.36734	4.53958	-0.378675	0.713687	0.9997	-0.36691
Oli	Norepinephrine	AL359643.3	-0.283562	2.08734	-0.379625	0.713842	0.9997	-0.366701
Oli	Norepinephrine	OGFR	0.551755	4.81352	0.377058	0.714008	0.9997	0.366478
Oli	Norepinephrine	PPP2R2B	-0.377207	12.1372	-0.377818	0.714066	0.9997	-0.366401
Oli	Norepinephrine	DIAPH1	-0.667886	3.85781	-0.376881	0.714136	0.9997	-0.366307
Oli	Norepinephrine	ZBTB47	-0.233553	4.66917	-0.376681	0.71428	0.9997	-0.366114
Oli	Norepinephrine	PMP22	-0.312441	6.43217	-0.377197	0.714408	0.9997	-0.365943
Oli	Norepinephrine	GPR137C	-0.263882	7.5956	-0.379524	0.714471	0.9997	-0.365858
Oli	Norepinephrine	UBXN2A	0.130346	6.62978	0.380529	0.714589	0.9997	0.3657
Oli	Norepinephrine	IL13RA1	-0.527903	2.84951	-0.37623	0.714605	0.9997	-0.365678
Oli	Norepinephrine	ELOVL7	-0.272421	6.31779	-0.377778	0.714634	0.9997	-0.365639
Oli	Norepinephrine	UBE2G2	-0.241951	6.66746	-0.40388	0.714696	0.9997	-0.365557
Oli	Norepinephrine	AC093865.1	-0.454795	5.64832	-0.377988	0.714742	0.9997	-0.365494
Oli	Norepinephrine	ST13	-0.397088	4.79926	-0.375875	0.714861	0.9997	-0.365336
Oli	Norepinephrine	PSRC1	-0.352656	5.76842	-0.375813	0.714905	0.9997	-0.365276
Oli	Norepinephrine	ANO10	-0.278958	5.81274	-0.377116	0.714907	0.9997	-0.365273
Oli	Norepinephrine	CRIPAK	0.480251	4.47152	0.377316	0.714921	0.9997	0.365255
Oli	Norepinephrine	RNF112	0.889195	3.03859	0.378086	0.71496	0.9997	0.365203
Oli	Norepinephrine	APBA1	-0.283288	6.98533	-0.377567	0.715018	0.9997	-0.365125
Oli	Norepinephrine	FAM161A	-0.233134	4.82615	-0.378217	0.715305	0.9997	-0.36474
Oli	Norepinephrine	CDC42EP4	0.411638	3.0091	0.390353	0.715332	0.9997	0.364705
Oli	Norepinephrine	CYTH2	-0.271595	3.92301	-0.37569	0.715394	0.9997	-0.364622
Oli	Norepinephrine	AC099850.1	-0.317986	3.73476	-0.376235	0.715411	0.9997	-0.364599
Oli	Norepinephrine	USP34	-0.11125	8.75783	-0.375098	0.715421	0.9997	-0.364586
Oli	Norepinephrine	ACVR1C	-0.295288	5.13292	-0.378051	0.715451	0.9997	-0.364545
Oli	Norepinephrine	GOLGA8O	0.628176	2.91497	0.375909	0.715567	0.9997	0.36439
Oli	Norepinephrine	LSM8	-0.303553	4.67073	-0.37558	0.715575	0.9997	-0.364379
Oli	Norepinephrine	ISY1	-0.203492	4.56717	-0.375385	0.715581	0.9997	-0.364371
Oli	Norepinephrine	PLPP3	-0.278183	6.35673	-0.375889	0.715739	0.9997	-0.364159
Oli	Norepinephrine	ATP1B1	-0.287864	7.57696	-0.37606	0.715934	0.9997	-0.363898
Oli	Norepinephrine	NUDT9	0.175324	4.5128	0.375838	0.716015	0.9997	0.36379
Oli	Norepinephrine	WDFY3-AS2	-0.296056	3.33417	-0.374418	0.716018	0.9997	-0.363786
Oli	Norepinephrine	UCK2	0.169545	4.61473	0.373924	0.716267	0.9997	0.363453
Oli	Norepinephrine	BMP8A	-0.412267	4.0364	-0.374145	0.71628	0.9997	-0.363435
Oli	Norepinephrine	H2AFY2	0.355311	4.38672	0.378386	0.716401	0.9997	0.363273
Oli	Norepinephrine	CDKN2A	-0.466095	3.45618	-0.374529	0.716452	0.9997	-0.363204
Oli	Norepinephrine	MAP3K12	-0.356656	4.31798	-0.37507	0.716461	0.9997	-0.363192
Oli	Norepinephrine	MCOLN1	0.26804	3.92519	0.374029	0.716493	0.9997	0.36315
Oli	Norepinephrine	FBXL7	-0.353338	9.56712	-0.375574	0.716528	0.9997	-0.363103
Oli	Norepinephrine	AC005306.1	0.540033	2.14925	0.373487	0.716582	0.9997	0.363031
Oli	Norepinephrine	DBF4B	0.32914	5.84233	0.373357	0.716676	0.9997	0.362905
Oli	Norepinephrine	CNOT2	-0.177629	7.40608	-0.374906	0.716716	0.9997	-0.362851
Oli	Norepinephrine	PGAM1	-0.430837	2.75414	-0.373718	0.716734	0.9997	-0.362827
Oli	Norepinephrine	DEDD	-0.305373	4.01515	-0.373395	0.716796	0.9997	-0.362745
Oli	Norepinephrine	PGRMC2	-0.27952	4.08968	-0.373131	0.716839	0.9997	-0.362687
Oli	Norepinephrine	MRPL45	0.339562	4.14478	0.373389	0.716909	0.9997	0.362593
Oli	Norepinephrine	AC053527.2	0.285161	7.02245	0.375379	0.716909	0.9997	0.362593
Oli	Norepinephrine	UBE2E3	-0.268786	6.77963	-0.374729	0.71692	0.9997	-0.362579
Oli	Norepinephrine	AL683813.1	-0.188662	5.73516	-0.372872	0.717025	0.9997	-0.362437
Oli	Norepinephrine	PDE10A	0.637059	6.58046	0.372811	0.717069	0.9997	0.362379
Oli	Norepinephrine	CCDC43	-0.421899	2.88428	-0.372547	0.71726	0.9997	-0.362124
Oli	Norepinephrine	ZBTB17	-0.237889	5.23172	-0.37244	0.717337	0.9997	-0.36202
Oli	Norepinephrine	ZSCAN12	-0.27912	3.09745	-0.372073	0.717602	0.9997	-0.361666
Oli	Norepinephrine	SOX12	-0.30418	3.20876	-0.3722	0.71766	0.9997	-0.361588
Oli	Norepinephrine	UBE2D1	0.232931	3.85293	0.372383	0.717745	0.9997	0.361475
Oli	Norepinephrine	HSD17B12	-0.752148	4.22625	-0.371862	0.717754	0.9997	-0.361462
Oli	Norepinephrine	SH3GL3	-0.326865	10.019	-0.373039	0.717822	0.9997	-0.361371
Oli	Norepinephrine	IWS1	-0.166735	7.5448	-0.373468	0.718004	0.9997	-0.361128
Oli	Norepinephrine	AC008467.1	-0.592017	2.45521	-0.371498	0.718017	0.9997	-0.361111
Oli	Norepinephrine	PRTG	0.494931	2.51075	0.371322	0.718144	0.9997	0.36094
Oli	Norepinephrine	URGCP	0.14158	6.41821	0.371354	0.718231	0.9997	0.360824
Oli	Norepinephrine	HTATIP2	0.299653	4.61384	0.371168	0.718255	0.9997	0.360792
Oli	Norepinephrine	HMBS	-0.315149	2.88573	-0.371035	0.718351	0.9997	-0.360663
Oli	Norepinephrine	ASXL3	-0.229757	5.87344	-0.370945	0.718416	0.9997	-0.360577
Oli	Norepinephrine	CIAO1	0.290445	5.53643	0.370809	0.718514	0.9997	0.360446
Oli	Norepinephrine	AP003086.1	0.71363	4.298	0.373475	0.718562	0.9997	0.360381
Oli	Norepinephrine	MGLL	-0.241839	5.59628	-0.370679	0.718608	0.9997	-0.36032
Oli	Norepinephrine	EFS	0.315752	6.39111	0.370512	0.718753	0.9997	0.360126
Oli	Norepinephrine	SPHK2	0.265605	4.66242	0.370934	0.718793	0.9997	0.360072
Oli	Norepinephrine	AP5B1	-0.444523	2.36723	-0.372636	0.718853	0.9997	-0.359992
Oli	Norepinephrine	NFAT5	-0.233055	7.53414	-0.372743	0.718957	0.9997	-0.359853
Oli	Norepinephrine	DNAJC8	0.171303	4.57774	0.370112	0.719018	0.9997	0.359772
Oli	Norepinephrine	RGP1	-0.279252	2.88237	-0.370361	0.719124	0.9997	-0.359629
Oli	Norepinephrine	HNRNPH2	0.453889	2.11526	0.3706	0.719339	0.9997	0.359343
Oli	Norepinephrine	KIF5A	0.847521	3.89072	0.369529	0.719439	0.9997	0.359209
Oli	Norepinephrine	PHB	0.743258	2.10474	0.369216	0.719665	0.9997	0.358907
Oli	Norepinephrine	ANKRD46	-0.305936	4.26076	-0.368831	0.719942	0.9997	-0.358536
Oli	Norepinephrine	PFDN2	0.245971	3.92299	0.368815	0.719954	0.9997	0.35852
Oli	Norepinephrine	AL353688.1	0.335363	3.62955	0.376574	0.719967	0.9997	0.358502
Oli	Norepinephrine	SGMS1	-0.393966	8.66941	-0.369703	0.720015	0.9997	-0.358439
Oli	Norepinephrine	SCNN1D	0.417212	4.1567	0.372363	0.720133	0.9997	0.358281
Oli	Norepinephrine	KLHL22	-0.143211	6.36434	-0.369394	0.72024	0.9997	-0.358138
Oli	Norepinephrine	DSCC1	0.374848	2.31111	0.368324	0.720309	0.9997	0.358045
Oli	Norepinephrine	GALNT6	-0.455048	7.04477	-0.368302	0.720325	0.9997	-0.358024
Oli	Norepinephrine	INPP5K	0.358538	3.93787	0.36892	0.720365	0.9997	0.357971
Oli	Norepinephrine	PPIF	-0.540693	2.26076	-0.370478	0.720389	0.9997	-0.35794
Oli	Norepinephrine	EDA	-0.199716	6.0367	-0.394783	0.720527	0.9997	-0.357755
Oli	Norepinephrine	STARD3NL	0.24859	3.72214	0.370195	0.720527	0.9997	0.357754
Oli	Norepinephrine	LINC00909	-0.698765	3.41631	-0.36794	0.720586	0.9997	-0.357675
Oli	Norepinephrine	ENPP4	-0.377068	5.25667	-0.367927	0.720605	0.9997	-0.35765
Oli	Norepinephrine	CPLANE1	-0.0959845	7.60321	-0.377452	0.720623	0.9997	-0.357627
Oli	Norepinephrine	HIVEP3	-0.151304	7.54024	-0.36913	0.720765	0.9997	-0.357437
Oli	Norepinephrine	DELE1	-0.289246	5.0269	-0.367667	0.720784	0.9997	-0.357412
Oli	Norepinephrine	WDR18	0.75526	2.96274	0.369694	0.720821	0.9997	0.357362
Oli	Norepinephrine	PDE4DIP	-0.535597	6.82244	-0.367412	0.720968	0.9997	-0.357165
Oli	Norepinephrine	DTHD1	-0.451524	2.09558	-0.368604	0.721085	0.9997	-0.357009
Oli	Norepinephrine	CBX3	-0.187404	4.74508	-0.369571	0.721106	0.9997	-0.356982
Oli	Norepinephrine	FAM228A	-0.414883	3.0693	-0.367602	0.721107	0.9997	-0.35698
Oli	Norepinephrine	UGT8	-0.336193	8.74242	-0.368714	0.721184	0.9997	-0.356877
Oli	Norepinephrine	WBP2NL	-0.336709	5.20473	-0.369219	0.721185	0.9997	-0.356876
Oli	Norepinephrine	TPRG1	0.455018	3.27427	0.367835	0.721246	0.9997	0.356794
Oli	Norepinephrine	DAZAP2	-0.236622	4.1088	-0.366834	0.721386	0.9997	-0.356607
Oli	Norepinephrine	SACS	-0.417882	7.13392	-0.366972	0.721485	0.9997	-0.356475
Oli	Norepinephrine	AL033523.1	-1.68303	7.89273	-0.367076	0.721621	0.9997	-0.356294
Oli	Norepinephrine	SYNJ1	0.174632	5.99644	0.367518	0.721869	0.9997	0.355962
Oli	Norepinephrine	AL136038.5	-0.283656	4.80896	-0.36643	0.721952	0.9997	-0.355851
Oli	Norepinephrine	PRPF31	-0.240052	4.19117	-0.365976	0.722007	0.9997	-0.355778
Oli	Norepinephrine	RER1	-0.258355	4.60489	-0.36595	0.722025	0.9997	-0.355753
Oli	Norepinephrine	SUPT7L	-0.334864	5.00348	-0.367375	0.722112	0.9997	-0.355637
Oli	Norepinephrine	PIGH	0.755206	2.62074	0.365704	0.722204	0.9997	0.355515
Oli	Norepinephrine	ZNF25	0.15572	5.79688	0.365671	0.722227	0.9997	0.355484
Oli	Norepinephrine	DECR1	0.268302	5.11347	0.366006	0.722234	0.9997	0.355475
Oli	Norepinephrine	WWTR1	-0.168833	4.63286	-0.36647	0.722237	0.9997	-0.355471
Oli	Norepinephrine	COLQ	0.196031	5.55628	0.365479	0.722366	0.9997	0.355299
Oli	Norepinephrine	ARHGAP33	0.31347	5.31093	0.370344	0.722406	0.9997	0.355245
Oli	Norepinephrine	CTTN	0.126438	7.22965	0.366513	0.722472	0.9997	0.355157
Oli	Norepinephrine	MCPH1-AS1	-0.261826	4.68621	-0.365317	0.722483	0.9997	-0.355142
Oli	Norepinephrine	GDI2	-0.16026	5.71302	-0.365569	0.722761	0.9997	-0.354771
Oli	Norepinephrine	ELF1	-0.263052	7.24784	-0.367196	0.722842	0.9997	-0.354664
Oli	Norepinephrine	YPEL3	-0.320804	5.06862	-0.365312	0.722883	0.9997	-0.354608
Oli	Norepinephrine	GRIN2A	1.19714	6.20056	0.366392	0.722929	0.9997	0.354547
Oli	Norepinephrine	TMEM132D	-1.5254	4.82144	-0.364401	0.723146	0.9997	-0.354257
Oli	Norepinephrine	UBE2R2	0.227389	8.24828	0.364245	0.723259	0.9997	0.354107
Oli	Norepinephrine	SNRPD2	-0.527423	2.32896	-0.364186	0.723301	0.9997	-0.35405
Oli	Norepinephrine	HSPA9	0.237117	5.32627	0.36408	0.723378	0.9997	0.353947
Oli	Norepinephrine	POLR2H	0.62932	3.21578	0.366094	0.723416	0.9997	0.353898
Oli	Norepinephrine	ZSCAN16-AS1	0.249964	4.66922	0.363948	0.723474	0.9997	0.35382
Oli	Norepinephrine	DNAJB14	0.172063	6.40457	0.366091	0.72351	0.9997	0.353772
Oli	Norepinephrine	IFT172	0.216754	6.29119	0.363854	0.723542	0.9997	0.353729
Oli	Norepinephrine	CYB561D1	0.429176	3.24057	0.364138	0.723682	0.9997	0.353542
Oli	Norepinephrine	NBEA	-0.377336	7.81039	-0.36363	0.723704	0.9997	-0.353513
Oli	Norepinephrine	CHMP5	0.173426	4.35572	0.363566	0.72375	0.9997	0.353451
Oli	Norepinephrine	LSM14B	0.236744	3.62603	0.363501	0.723797	0.9997	0.353388
Oli	Norepinephrine	AC073842.2	0.441475	2.38071	0.363501	0.723798	0.9997	0.353388
Oli	Norepinephrine	AC008946.1	-0.531539	2.58005	-0.363398	0.723872	0.9997	-0.353288
Oli	Norepinephrine	GSK3B	-0.171358	7.36686	-0.364646	0.724056	0.9997	-0.353043
Oli	Norepinephrine	PFAS	-0.242359	3.02853	-0.365254	0.724067	0.9997	-0.353028
Oli	Norepinephrine	DCUN1D3	-0.344259	2.12467	-0.363021	0.724145	0.9997	-0.352925
Oli	Norepinephrine	AHRR	0.538734	2.46757	0.362898	0.724234	0.9997	0.352805
Oli	Norepinephrine	ALG12	-0.441779	3.42809	-0.362822	0.724289	0.9997	-0.352733
Oli	Norepinephrine	PANK3	-0.421019	5.22875	-0.362613	0.72444	0.9997	-0.35253
Oli	Norepinephrine	MOSMO	0.167161	6.17642	0.36325	0.724459	0.9997	0.352506
Oli	Norepinephrine	ZNF827	0.158888	6.98923	0.362477	0.724539	0.9997	0.352399
Oli	Norepinephrine	FOXK2	0.118516	7.47719	0.374395	0.72456	0.9997	0.352371
Oli	Norepinephrine	NAA50	-0.157708	4.88689	-0.362154	0.724773	0.9997	-0.352087
Oli	Norepinephrine	TOMM40L	-0.499291	1.9179	-0.366701	0.724846	0.9997	-0.35199
Oli	Norepinephrine	RIMKLB	0.941713	3.45344	0.362104	0.724848	0.9997	0.351988
Oli	Norepinephrine	LINC01358	-0.514961	4.04971	-0.36204	0.725143	0.9997	-0.351594
Oli	Norepinephrine	C8orf76	-0.230364	4.28091	-0.361583	0.725187	0.9997	-0.351535
Oli	Norepinephrine	RAB11B	0.387553	5.37492	0.361529	0.725226	0.9997	0.351484
Oli	Norepinephrine	TAF4	-0.233278	5.86917	-0.361545	0.725289	0.9997	-0.351399
Oli	Norepinephrine	ANKS1B	-0.245403	10.0945	-0.363735	0.725298	0.9997	-0.351387
Oli	Norepinephrine	LYSMD4	0.318097	4.66802	0.362775	0.725356	0.9997	0.35131
Oli	Norepinephrine	MAP3K1	-0.341	3.95441	-0.361248	0.725429	0.9997	-0.351212
Oli	Norepinephrine	SERINC1	-0.275581	5.42786	-0.362012	0.725438	0.9997	-0.3512
Oli	Norepinephrine	MSH5	0.279333	3.42453	0.361137	0.72551	0.9997	0.351105
Oli	Norepinephrine	VAMP8	-0.446857	3.0739	-0.361132	0.725514	0.9997	-0.351099
Oli	Norepinephrine	AC080162.1	0.319435	3.93608	0.361971	0.725582	0.9997	0.351009
Oli	Norepinephrine	FAM120C	-0.168172	5.55102	-0.361031	0.725587	0.9997	-0.351002
Oli	Norepinephrine	TRDMT1	-0.254205	4.05444	-0.361392	0.725618	0.9997	-0.350961
Oli	Norepinephrine	AP000446.1	-0.301798	3.83485	-0.360925	0.725663	0.9997	-0.3509
Oli	Norepinephrine	ACBD4	1.11637	2.09301	0.361486	0.725696	0.9997	0.350857
Oli	Norepinephrine	PLA2G6	-0.306047	5.76792	-0.360847	0.72572	0.9997	-0.350824
Oli	Norepinephrine	RIMKLA	0.991433	2.21827	0.360827	0.725735	0.9997	0.350805
Oli	Norepinephrine	CENPT	-0.649936	3.57332	-0.371097	0.725763	0.9997	-0.350767
Oli	Norepinephrine	ZNF26	0.133859	5.3706	0.363569	0.725961	0.9997	0.350504
Oli	Norepinephrine	ZNF460	-0.607183	4.49015	-0.3605	0.725971	0.9997	-0.350489
Oli	Norepinephrine	ALDH16A1	0.298639	3.41058	0.361101	0.726131	0.9997	0.350277
Oli	Norepinephrine	METAP1	-0.212634	4.35743	-0.360154	0.726223	0.9997	-0.350155
Oli	Norepinephrine	TEP1	-0.309349	4.01984	-0.359997	0.726336	0.9997	-0.350003
Oli	Norepinephrine	CWF19L2	0.113817	6.69112	0.359714	0.726542	0.9997	0.349729
Oli	Norepinephrine	HSD17B6	0.33291	3.28066	0.359362	0.726797	0.9997	0.34939
Oli	Norepinephrine	MAN2A2	-0.248116	7.23194	-0.35934	0.726812	0.9997	-0.349369
Oli	Norepinephrine	NSA2	-0.306041	4.03396	-0.359116	0.727001	0.9997	-0.349118
Oli	Norepinephrine	ATP6V0D1	-0.172922	4.97712	-0.359513	0.727085	0.9997	-0.349006
Oli	Norepinephrine	AC092115.3	0.308291	3.55804	0.360986	0.72714	0.9997	0.348933
Oli	Norepinephrine	ATG16L2	0.217991	4.22069	0.360875	0.727142	0.9997	0.348929
Oli	Norepinephrine	ECSIT	0.172752	5.2772	0.358726	0.727258	0.9997	0.348776
Oli	Norepinephrine	MCAM	-0.544247	6.13305	-0.358724	0.727259	0.9997	-0.348774
Oli	Norepinephrine	SIRT6	0.868605	2.47171	0.358436	0.727469	0.9997	0.348495
Oli	Norepinephrine	GINS3	-0.36378	2.42042	-0.358405	0.727491	0.9997	-0.348465
Oli	Norepinephrine	GSAP	-0.342548	4.49932	-0.358698	0.727513	0.9997	-0.348436
Oli	Norepinephrine	PINK1-AS	0.378093	2.09059	0.358302	0.727566	0.9997	0.348365
Oli	Norepinephrine	TMEM263	0.390822	2.7184	0.35876	0.727574	0.9997	0.348355
Oli	Norepinephrine	REST	-0.17486	5.13533	-0.359107	0.727606	0.9997	-0.348311
Oli	Norepinephrine	NEDD4	-0.379579	3.72872	-0.359228	0.727648	0.9997	-0.348255
Oli	Norepinephrine	ATR	0.12285	6.75958	0.361181	0.727654	0.9997	0.348247
Oli	Norepinephrine	STXBP1	0.586219	5.73065	0.358117	0.7277	0.9997	0.348187
Oli	Norepinephrine	ZRANB2	0.180041	7.28474	0.358092	0.727718	0.9997	0.348163
Oli	Norepinephrine	AC009961.1	0.33615	3.20139	0.357911	0.727849	0.9997	0.347988
Oli	Norepinephrine	GRAMD2B	-0.271412	7.21467	-0.357889	0.727865	0.9997	-0.347967
Oli	Norepinephrine	ZRANB2-AS2	-0.181637	5.8215	-0.360252	0.727985	0.9997	-0.347808
Oli	Norepinephrine	MEIS1	0.350444	7.31556	0.35768	0.728017	0.9997	0.347765
Oli	Norepinephrine	ZNF333	0.104786	5.77985	0.357671	0.728023	0.9997	0.347756
Oli	Norepinephrine	ADAR	-0.221367	6.14972	-0.357815	0.728133	0.9997	-0.34761
Oli	Norepinephrine	MAP2K5	0.136872	7.39047	0.361812	0.728136	0.9997	0.347606
Oli	Norepinephrine	MRPL24	-0.371386	2.38084	-0.35854	0.728316	0.9997	-0.347367
Oli	Norepinephrine	WDFY2	-0.244396	7.93846	-0.359661	0.728411	0.9997	-0.34724
Oli	Norepinephrine	MTPN	-0.447092	3.7408	-0.357102	0.728437	0.9997	-0.347206
Oli	Norepinephrine	GPHN	-0.186343	9.29495	-0.366046	0.728537	0.9997	-0.347073
Oli	Norepinephrine	HNRNPUL2	-0.364877	4.99333	-0.356959	0.72854	0.9997	-0.347069
Oli	Norepinephrine	TMEM230	-0.202233	6.81686	-0.356853	0.728617	0.9997	-0.346966
Oli	Norepinephrine	ARFGAP2	-0.35466	4.94449	-0.356802	0.728654	0.9997	-0.346916
Oli	Norepinephrine	DHRS12	-0.314577	4.37786	-0.356784	0.728667	0.9997	-0.346899
Oli	Norepinephrine	CREBL2	-0.209811	4.3888	-0.356683	0.728741	0.9997	-0.346801
Oli	Norepinephrine	PCDHA10	0.651332	3.01831	0.358133	0.72875	0.9997	0.346788
Oli	Norepinephrine	CLU	0.721972	4.51466	0.356497	0.728875	0.9997	0.346622
Oli	Norepinephrine	IMMT	0.148598	6.10435	0.357331	0.728983	0.9997	0.346479
Oli	Norepinephrine	MAST4	-0.523325	6.75863	-0.357885	0.72902	0.9997	-0.346429
Oli	Norepinephrine	COPS3	-0.28639	4.20028	-0.356211	0.729083	0.9997	-0.346345
Oli	Norepinephrine	SORD	-0.273351	3.79227	-0.356206	0.729087	0.9997	-0.34634
Oli	Norepinephrine	PSMB1	-0.210306	4.51296	-0.356187	0.7291	0.9997	-0.346322
Oli	Norepinephrine	SNRPA	0.156586	3.20187	0.355994	0.729241	0.9997	0.346136
Oli	Norepinephrine	BCAP29	-0.216779	4.90382	-0.355903	0.729307	0.9997	-0.346047
Oli	Norepinephrine	PCTP	-0.596086	2.66524	-0.35573	0.729432	0.9997	-0.345881
Oli	Norepinephrine	XRCC2	-0.698464	2.05241	-0.355672	0.729475	0.9997	-0.345825
Oli	Norepinephrine	SENP7	-0.167428	7.36631	-0.355649	0.729491	0.9997	-0.345802
Oli	Norepinephrine	LDHB	-0.220335	4.11587	-0.355622	0.729511	0.9997	-0.345776
Oli	Norepinephrine	PAXIP1-AS1	-0.152757	3.6918	-0.355708	0.729518	0.9997	-0.345767
Oli	Norepinephrine	MTHFR	0.0814332	4.81452	0.35768	0.729613	0.9997	0.34564
Oli	Norepinephrine	ATPSCKMT	0.177433	4.93645	0.356779	0.729634	0.9997	0.345612
Oli	Norepinephrine	PSMD13	-0.211846	4.57029	-0.35525	0.729815	0.9997	-0.345372
Oli	Norepinephrine	CEP290	-0.204723	7.22687	-0.355566	0.72991	0.9997	-0.345245
Oli	Norepinephrine	BDH2	0.412064	3.35599	0.35476	0.730137	0.9997	0.344943
Oli	Norepinephrine	IKZF5	-0.248169	5.16194	-0.354734	0.730156	0.9997	-0.344918
Oli	Norepinephrine	ACOT7	0.208983	5.73697	0.355835	0.73016	0.9997	0.344913
Oli	Norepinephrine	IQCH	-0.772293	3.23663	-0.354382	0.730412	0.9997	-0.344578
Oli	Norepinephrine	SPSB3	0.271634	4.27678	0.359628	0.730454	0.9997	0.344522
Oli	Norepinephrine	TLNRD1	0.384416	2.6503	0.354456	0.730535	0.9997	0.344414
Oli	Norepinephrine	CIRBP	-0.288158	7.91474	-0.355072	0.730581	0.9997	-0.344353
Oli	Norepinephrine	N4BP2L2	-0.153447	8.73809	-0.355231	0.730662	0.9997	-0.344245
Oli	Norepinephrine	RECK	0.207658	6.81084	0.356596	0.730673	0.9997	0.344231
Oli	Norepinephrine	LINC01322	-0.944724	3.4088	-0.353985	0.7307	0.9997	-0.344195
Oli	Norepinephrine	AL359715.1	0.394295	2.11893	0.354492	0.730783	0.9997	0.344084
Oli	Norepinephrine	ING5	-0.161599	6.14981	-0.355387	0.730811	0.9997	-0.344047
Oli	Norepinephrine	ZMYND8	-0.18123	8.12355	-0.353758	0.730865	0.9997	-0.343975
Oli	Norepinephrine	NTM	-0.398725	10.6732	-0.355018	0.730951	0.9997	-0.343861
Oli	Norepinephrine	ZSCAN5A	0.202124	5.57385	0.356018	0.730979	0.9997	0.343823
Oli	Norepinephrine	UBA3	0.123545	5.78565	0.358611	0.73113	0.9997	0.343623
Oli	Norepinephrine	JAKMIP2	-0.223608	7.81469	-0.363995	0.731233	0.9997	-0.343485
Oli	Norepinephrine	ATP1A1	0.21783	5.96555	0.353068	0.731367	0.9997	0.343308
Oli	Norepinephrine	TMEM64	-0.249886	6.44091	-0.354959	0.731423	0.9997	-0.343233
Oli	Norepinephrine	LGALSL-DT	0.532844	3.01322	0.352783	0.731574	0.9997	0.343033
Oli	Norepinephrine	ANKRD24	0.584083	5.1348	0.353343	0.731722	0.9997	0.342836
Oli	Norepinephrine	HEXA	0.27882	5.69928	0.352989	0.731757	0.9997	0.342789
Oli	Norepinephrine	DUSP16	0.244347	7.86096	0.355749	0.731758	0.9997	0.342787
Oli	Norepinephrine	NSL1	-0.171853	5.73924	-0.353267	0.731797	0.9997	-0.342736
Oli	Norepinephrine	HSF4	0.359009	4.29938	0.353489	0.731839	0.9997	0.34268
Oli	Norepinephrine	TCAIM	0.32136	5.05279	0.353892	0.731878	0.9997	0.342629
Oli	Norepinephrine	BSCL2	0.65907	3.7052	0.352349	0.73189	0.9997	0.342613
Oli	Norepinephrine	HDAC3	0.276318	4.90862	0.352333	0.731901	0.9997	0.342598
Oli	Norepinephrine	DDX21	0.136533	4.46798	0.352807	0.731985	0.9997	0.342487
Oli	Norepinephrine	HEXD-IT1	-0.367117	1.96749	-0.352527	0.732165	0.9997	-0.342246
Oli	Norepinephrine	AC022182.1	0.328242	4.93165	0.352979	0.732182	0.9997	0.342224
Oli	Norepinephrine	PGRMC1	-0.334152	3.40781	-0.352515	0.732239	0.9997	-0.342149
Oli	Norepinephrine	CDCA7L	0.335345	3.16912	0.352311	0.732261	0.9997	0.342119
Oli	Norepinephrine	PDLIM5	-0.327703	4.93358	-0.351496	0.73251	0.9997	-0.341789
Oli	Norepinephrine	KCNQ1OT1	-0.327948	8.3843	-0.354064	0.732519	0.9997	-0.341776
Oli	Norepinephrine	POT1	-0.265054	5.49761	-0.352026	0.732523	0.9997	-0.341771
Oli	Norepinephrine	UPRT	-0.269687	3.96211	-0.351344	0.73262	0.9997	-0.341642
Oli	Norepinephrine	AC008026.3	0.524174	2.35507	0.351228	0.732705	0.9997	0.341529
Oli	Norepinephrine	NTMT1	0.42878	2.69384	0.351119	0.732784	0.9997	0.341424
Oli	Norepinephrine	FOXO6	-0.387104	1.97287	-0.351787	0.732812	0.9997	-0.341387
Oli	Norepinephrine	AC073343.2	0.255633	3.54276	0.352811	0.732918	0.9997	0.341247
Oli	Norepinephrine	EWSR1	0.192424	6.76116	0.350915	0.732932	0.9997	0.341228
Oli	Norepinephrine	TMEM88B	0.620453	2.18591	0.350808	0.73301	0.9997	0.341124
Oli	Norepinephrine	FBXO2	0.507023	2.89688	0.350752	0.733051	0.9997	0.34107
Oli	Norepinephrine	EIF3H	-0.167451	5.4366	-0.351034	0.733091	0.9997	-0.341016
Oli	Norepinephrine	ADSS	-0.196089	7.08997	-0.350683	0.733101	0.9997	-0.341003
Oli	Norepinephrine	BORCS7	-0.248852	3.87747	-0.351242	0.733161	0.9997	-0.340923
Oli	Norepinephrine	RTTN	-0.218019	6.87447	-0.351604	0.733186	0.9997	-0.34089
Oli	Norepinephrine	TBCD	-0.173505	7.33991	-0.350354	0.733428	0.9997	-0.340569
Oli	Norepinephrine	RAN	-0.757605	2.36094	-0.350054	0.733559	0.9997	-0.340395
Oli	Norepinephrine	METAP2	0.224155	6.01372	0.350767	0.733598	0.9997	0.340344
Oli	Norepinephrine	RARS	0.272892	4.90183	0.349945	0.733638	0.9997	0.34029
Oli	Norepinephrine	FAT1	0.533891	4.52182	0.349933	0.733647	0.9997	0.340278
Oli	Norepinephrine	LRP1	1.193	3.72492	0.349756	0.733776	0.9997	0.340107
Oli	Norepinephrine	FIGNL1	-0.458085	3.2093	-0.349629	0.733868	0.9997	-0.339984
Oli	Norepinephrine	CCDC154	-0.355137	2.43823	-0.349987	0.733895	0.9997	-0.339949
Oli	Norepinephrine	FAM215B	0.71039	2.86825	0.353472	0.734029	0.9997	0.339772
Oli	Norepinephrine	LRRC23	-0.14245	4.91289	-0.350658	0.734073	0.9997	-0.339713
Oli	Norepinephrine	CTSK	0.499523	2.07006	0.349915	0.734278	0.9997	0.339441
Oli	Norepinephrine	INSIG2	0.304957	3.63042	0.348653	0.734579	0.9997	0.339041
Oli	Norepinephrine	PIGF	-0.214893	5.15197	-0.348797	0.734668	0.9997	-0.338923
Oli	Norepinephrine	FNBP1L	1.02232	2.8302	0.348459	0.73472	0.9997	0.338854
Oli	Norepinephrine	AKTIP	-0.648049	3.52705	-0.348448	0.734728	0.9997	-0.338843
Oli	Norepinephrine	DDX18	0.165009	5.09572	0.348477	0.734763	0.9997	0.338797
Oli	Norepinephrine	MAP3K7	-0.198653	6.28493	-0.350451	0.734867	0.9997	-0.338659
Oli	Norepinephrine	AP2S1	-0.26686	3.26438	-0.348235	0.734883	0.9997	-0.338637
Oli	Norepinephrine	PPP1R11	0.668193	1.9262	0.348107	0.734976	0.9997	0.338514
Oli	Norepinephrine	FRMD5	0.220785	11.3907	0.351151	0.735001	0.9997	0.338481
Oli	Norepinephrine	TMEM104	-0.217046	4.58315	-0.348005	0.735051	0.9997	-0.338414
Oli	Norepinephrine	OSBPL5	0.152633	6.21005	0.349304	0.735062	0.9997	0.3384
Oli	Norepinephrine	MTFR1	0.18213	6.32607	0.348646	0.735115	0.9997	0.338329
Oli	Norepinephrine	ABCC10	0.232348	4.84309	0.348592	0.735153	0.9997	0.338279
Oli	Norepinephrine	TLCD4	0.254253	4.28255	0.348946	0.735235	0.9997	0.33817
Oli	Norepinephrine	CC2D1B	0.316372	3.90968	0.347656	0.735305	0.9997	0.338077
Oli	Norepinephrine	DLG3	0.457293	3.31771	0.348705	0.735425	0.9997	0.337917
Oli	Norepinephrine	CTSL	-0.273174	3.51357	-0.347888	0.735444	0.9997	-0.337892
Oli	Norepinephrine	ZNF226	-0.270781	5.41348	-0.347548	0.735776	0.9997	-0.337453
Oli	Norepinephrine	AC010519.1	-0.498738	1.99812	-0.346818	0.735916	0.9997	-0.337267
Oli	Norepinephrine	BAALC-AS1	0.704035	2.93517	0.346732	0.735978	0.9997	0.337184
Oli	Norepinephrine	KLHL28	0.301536	4.564	0.346934	0.736101	0.9997	0.337021
Oli	Norepinephrine	DNAJC3-DT	0.7448	2.95026	0.34641	0.736213	0.9997	0.336873
Oli	Norepinephrine	TOPORS	0.170902	4.20503	0.347159	0.736229	0.9997	0.336852
Oli	Norepinephrine	ELP2	-0.148363	6.57626	-0.346972	0.736276	0.9997	-0.336788
Oli	Norepinephrine	SCARB1	0.224388	6.4218	0.346585	0.736306	0.9997	0.336749
Oli	Norepinephrine	LMBRD1	-0.198002	6.75163	-0.348782	0.736445	0.9997	-0.336564
Oli	Norepinephrine	INSR	-0.18242	8.55416	-0.347772	0.736488	0.9997	-0.336507
Oli	Norepinephrine	SPTLC1	0.145017	6.0176	0.345968	0.736535	0.9997	0.336446
Oli	Norepinephrine	PAN3	-0.0887939	7.92117	-0.379221	0.736595	0.9997	-0.336366
Oli	Norepinephrine	HMG20B	-0.337682	3.98063	-0.345883	0.736597	0.9997	-0.336363
Oli	Norepinephrine	KRBA1	-0.501261	2.75791	-0.3473	0.736602	0.9997	-0.336356
Oli	Norepinephrine	ATL2	-0.39748	4.88386	-0.34582	0.736643	0.9997	-0.336303
Oli	Norepinephrine	CPNE3	-0.325979	4.486	-0.345819	0.736644	0.9997	-0.336301
Oli	Norepinephrine	MCAT	-0.284643	1.91995	-0.346726	0.736665	0.9997	-0.336273
Oli	Norepinephrine	TMOD3	-0.2843	4.42364	-0.346166	0.736701	0.9997	-0.336226
Oli	Norepinephrine	PKD2	-0.112341	8.08808	-0.349394	0.736729	0.9997	-0.336188
Oli	Norepinephrine	PSMC2	0.27699	4.9589	0.345341	0.736992	0.9997	0.33584
Oli	Norepinephrine	GTF2E1	0.432281	2.67285	0.345325	0.737003	0.9997	0.335824
Oli	Norepinephrine	CCDC62	0.448972	3.74452	0.345302	0.73702	0.9997	0.335802
Oli	Norepinephrine	MATR3.1	0.649323	3.60653	0.345291	0.737029	0.9997	0.33579
Oli	Norepinephrine	AC087762.1	0.596548	1.39333	0.34525	0.737059	0.9997	0.335751
Oli	Norepinephrine	RAD51B	-0.237751	8.48044	-0.346295	0.737149	0.9997	-0.335631
Oli	Norepinephrine	PEX10	0.437077	2.10379	0.345112	0.737159	0.9997	0.335618
Oli	Norepinephrine	PYGO2	-0.556613	1.96362	-0.346478	0.737167	0.9997	-0.335608
Oli	Norepinephrine	BECN1	0.178229	4.37759	0.345096	0.737171	0.9997	0.335602
Oli	Norepinephrine	EVI5	-0.147182	7.90397	-0.346351	0.737198	0.9997	-0.335567
Oli	Norepinephrine	ZC3H15	0.147491	5.23728	0.345195	0.737293	0.9997	0.33544
Oli	Norepinephrine	NUP88	0.150586	5.44972	0.344774	0.737406	0.9997	0.335291
Oli	Norepinephrine	DOCK7	0.618966	4.76596	0.344858	0.737508	0.9997	0.335155
Oli	Norepinephrine	BLM	0.87917	1.96865	0.344526	0.737587	0.9997	0.335051
Oli	Norepinephrine	AC096564.2	0.322078	3.17087	0.344396	0.738023	0.9997	0.334473
Oli	Norepinephrine	UBAC1	0.26285	4.16332	0.343903	0.738041	0.9997	0.334449
Oli	Norepinephrine	METTL9	-0.273846	4.31232	-0.344039	0.738053	0.9997	-0.334432
Oli	Norepinephrine	CDK16	0.56113	3.06619	0.343803	0.738114	0.9997	0.334352
Oli	Norepinephrine	NFE2L2	-0.25116	7.2186	-0.34385	0.738118	0.9997	-0.334347
Oli	Norepinephrine	CKLF	0.195266	4.01651	0.348272	0.738144	0.9997	0.334313
Oli	Norepinephrine	ZNF418	-0.244368	4.79167	-0.343703	0.738187	0.9997	-0.334255
Oli	Norepinephrine	SPIRE1	-0.237692	7.23696	-0.343671	0.73821	0.9997	-0.334224
Oli	Norepinephrine	IFT140	-0.332923	4.10411	-0.344392	0.738388	0.9997	-0.333989
Oli	Norepinephrine	TTLL9	-0.148315	5.77378	-0.343337	0.738454	0.9997	-0.333902
Oli	Norepinephrine	HS2ST1	-0.333327	5.41606	-0.343301	0.73848	0.9997	-0.333867
Oli	Norepinephrine	YARS	0.204444	5.67366	0.343267	0.738505	0.9997	0.333834
Oli	Norepinephrine	MLF1	0.367147	3.352	0.346757	0.738554	0.9997	0.333769
Oli	Norepinephrine	CDK2AP1	0.308628	2.8821	0.343334	0.738589	0.9997	0.333723
Oli	Norepinephrine	TRHDE	0.976217	3.24552	0.343156	0.739028	0.9997	0.333141
Oli	Norepinephrine	ITSN1	0.218086	6.75557	0.342542	0.739034	0.9997	0.333133
Oli	Norepinephrine	SFMBT1	-0.196904	5.96232	-0.342838	0.739256	0.9997	-0.332838
Oli	Norepinephrine	BMPR2	-0.292207	6.61143	-0.342492	0.739306	0.9997	-0.332772
Oli	Norepinephrine	CCNQ	-0.530417	2.3632	-0.342042	0.739399	0.9997	-0.332649
Oli	Norepinephrine	EPS8	-0.236082	5.85921	-0.341739	0.73962	0.9997	-0.332356
Oli	Norepinephrine	HMOX2	-0.130853	5.68508	-0.341708	0.739643	0.9997	-0.332326
Oli	Norepinephrine	ALCAM	-0.168957	9.5729	-0.344185	0.739787	0.9997	-0.332135
Oli	Norepinephrine	ZFYVE16	0.23584	9.64358	0.342403	0.739807	0.9997	0.332109
Oli	Norepinephrine	PITRM1	-0.293241	5.067	-0.341442	0.739837	0.9997	-0.332069
Oli	Norepinephrine	BAD	0.884689	2.39569	0.341578	0.739939	0.9997	0.331934
Oli	Norepinephrine	BCL2L15	0.395791	1.60944	0.342445	0.739971	0.9997	0.331891
Oli	Norepinephrine	FRG1	-0.294945	4.65305	-0.341503	0.740023	0.9997	-0.331823
Oli	Norepinephrine	AC074117.1	-0.334559	3.5487	-0.34109	0.740094	0.9997	-0.331729
Oli	Norepinephrine	ERO1B	0.224267	5.19367	0.34141	0.740169	0.9997	0.331629
Oli	Norepinephrine	HSPD1	-0.134691	5.33652	-0.340901	0.740232	0.9997	-0.331546
Oli	Norepinephrine	LINC02199	-0.300234	4.26654	-0.341394	0.740265	0.9997	-0.331502
Oli	Norepinephrine	AC025682.1	0.219618	5.34266	0.340823	0.740289	0.9997	0.331471
Oli	Norepinephrine	PLS3-AS1	0.214235	4.51455	0.340733	0.740404	0.9997	0.331318
Oli	Norepinephrine	LSMEM2	0.337615	4.22494	0.340764	0.740556	0.9997	0.331117
Oli	Norepinephrine	WAC-AS1	0.18498	5.22888	0.340788	0.740567	0.9997	0.331102
Oli	Norepinephrine	TRIM62	-0.246381	6.09511	-0.340263	0.740698	0.9997	-0.330929
Oli	Norepinephrine	PDCL3	0.267051	3.03078	0.340561	0.740703	0.9997	0.330923
Oli	Norepinephrine	MYO19	0.136422	5.77073	0.339892	0.740969	0.9997	0.33057
Oli	Norepinephrine	CARNMT1-AS1	-0.236199	1.97915	-0.340409	0.74114	0.9997	-0.330345
Oli	Norepinephrine	SIRT5	0.216735	5.22571	0.339606	0.741178	0.9997	0.330294
Oli	Norepinephrine	ATP5IF1	-0.312693	2.91836	-0.339586	0.741192	0.9997	-0.330275
Oli	Norepinephrine	ZNF534	0.494579	2.63082	0.340265	0.741238	0.9997	0.330215
Oli	Norepinephrine	ATF1	-0.136814	5.31481	-0.339285	0.741524	0.9997	-0.329836
Oli	Norepinephrine	FICD	-0.474204	1.98055	-0.339084	0.74156	0.9997	-0.329789
Oli	Norepinephrine	PDIA2	0.880477	5.04594	0.344301	0.74162	0.9997	0.329708
Oli	Norepinephrine	BAG1	-0.383309	2.10381	-0.339034	0.741771	0.9997	-0.32951
Oli	Norepinephrine	IFT52	-0.162782	5.69493	-0.338737	0.741813	0.9997	-0.329453
Oli	Norepinephrine	RABGAP1	0.0668654	7.74735	0.347793	0.741887	0.9997	0.329356
Oli	Norepinephrine	CCDC136	-0.393763	5.05987	-0.338572	0.741934	0.9997	-0.329294
Oli	Norepinephrine	DFFB	-0.225748	4.76521	-0.338463	0.742014	0.9997	-0.329188
Oli	Norepinephrine	FYTTD1	-0.153688	4.98372	-0.338241	0.742175	0.9997	-0.328974
Oli	Norepinephrine	ATN1	0.212006	5.07523	0.339299	0.742246	0.9997	0.32888
Oli	Norepinephrine	ZC3H6	0.110381	7.20736	0.339342	0.742309	0.9997	0.328797
Oli	Norepinephrine	STX2	-0.189095	5.0615	-0.338625	0.742333	0.9997	-0.328766
Oli	Norepinephrine	FAM227B	0.292167	5.75653	0.339256	0.74235	0.9997	0.328743
Oli	Norepinephrine	AL035681.1	-0.297526	6.18587	-0.338568	0.742373	0.9997	-0.328712
Oli	Norepinephrine	TARBP1	-0.21324	6.59766	-0.337875	0.742443	0.9997	-0.32862
Oli	Norepinephrine	NDUFAF1	0.320415	3.64891	0.337865	0.74245	0.9997	0.32861
Oli	Norepinephrine	ATP5PD	0.317136	2.7912	0.338338	0.742464	0.9997	0.328592
Oli	Norepinephrine	SLC4A2	0.399027	4.09388	0.337706	0.742567	0.9997	0.328456
Oli	Norepinephrine	SEC61B	0.69755	3.20016	0.337613	0.742634	0.9997	0.328367
Oli	Norepinephrine	PPP1R12C	-0.232454	5.5563	-0.341291	0.742649	0.9997	-0.328347
Oli	Norepinephrine	DGKA	0.613478	3.18026	0.339378	0.742663	0.9997	0.328329
Oli	Norepinephrine	CCDC144NL	0.572179	2.30109	0.338954	0.742692	0.9997	0.328291
Oli	Norepinephrine	CDC27	0.280172	6.49349	0.33842	0.742711	0.9997	0.328266
Oli	Norepinephrine	SOGA3	-0.230999	4.92541	-0.337363	0.742817	0.9997	-0.328125
Oli	Norepinephrine	UBN2	0.0682385	7.20744	0.34396	0.742885	0.9997	0.328035
Oli	Norepinephrine	PNPLA8	0.10645	5.49328	0.338278	0.742902	0.9997	0.328013
Oli	Norepinephrine	TMEM94	0.200968	6.00029	0.337186	0.742982	0.9997	0.327906
Oli	Norepinephrine	SCAMP1-AS1	-0.413444	2.19051	-0.336987	0.743093	0.9997	-0.327761
Oli	Norepinephrine	GALNT13	-0.167277	8.44425	-0.339734	0.743276	0.9997	-0.327518
Oli	Norepinephrine	GASK1A	0.354335	4.23913	0.337207	0.743309	0.9997	0.327474
Oli	Norepinephrine	ZDHHC18	0.342322	3.35811	0.336605	0.743371	0.9997	0.327392
Oli	Norepinephrine	ARVCF	0.471003	2.26354	0.336533	0.743425	0.9997	0.327321
Oli	Norepinephrine	CBX1	0.188624	5.04445	0.337204	0.743443	0.9997	0.327297
Oli	Norepinephrine	HS3ST4	-0.922535	3.10828	-0.336409	0.743515	0.9997	-0.327202
Oli	Norepinephrine	KIAA1324L	-0.345281	8.15238	-0.337237	0.743518	0.9997	-0.327198
Oli	Norepinephrine	AC027117.1	0.605128	1.99484	0.338036	0.743676	0.9997	0.326989
Oli	Norepinephrine	RYK	0.196003	5.79252	0.336111	0.743733	0.9997	0.326914
Oli	Norepinephrine	SDR39U1	0.308727	3.93544	0.336775	0.744073	0.9997	0.326464
Oli	Norepinephrine	IGHMBP2	-0.29363	3.79045	-0.335933	0.744097	0.9997	-0.326433
Oli	Norepinephrine	LZTS2	0.285323	6.01564	0.335438	0.744225	0.9997	0.326263
Oli	Norepinephrine	AC125613.1	-0.399361	4.24165	-0.335354	0.744287	0.9997	-0.326182
Oli	Norepinephrine	CCDC171	0.19878	6.37047	0.335396	0.744313	0.9997	0.326148
Oli	Norepinephrine	IKBKB	0.11687	6.09261	0.335109	0.744472	0.9997	0.325937
Oli	Norepinephrine	FAM149B1	0.177565	5.55514	0.336257	0.744746	0.9997	0.325574
Oli	Norepinephrine	C1orf35	0.432769	5.09218	0.33605	0.744855	0.9997	0.325431
Oli	Norepinephrine	RCC2	0.133692	4.3864	0.335756	0.744877	0.9997	0.325402
Oli	Norepinephrine	IGIP	0.183754	3.83428	0.334495	0.744916	0.9997	0.32535
Oli	Norepinephrine	FH	-0.29402	3.64994	-0.334405	0.744982	0.9997	-0.325263
Oli	Norepinephrine	LINC01715	-0.237436	2.95919	-0.334851	0.745161	0.9997	-0.325027
Oli	Norepinephrine	ZNF461	-0.206733	4.70409	-0.334154	0.745165	0.9997	-0.325021
Oli	Norepinephrine	HS3ST5	0.308375	8.85202	0.336543	0.74517	0.9997	0.325015
Oli	Norepinephrine	CEP78	0.175322	5.79321	0.33525	0.745209	0.9997	0.324963
Oli	Norepinephrine	ZDHHC9	-0.211014	7.32656	-0.333873	0.745382	0.9997	-0.324734
Oli	Norepinephrine	GGT7	0.216417	6.37394	0.333786	0.745435	0.9997	0.324665
Oli	Norepinephrine	MIEF1	0.181207	3.38868	0.334514	0.745446	0.9997	0.32465
Oli	Norepinephrine	LRRTM4	0.909542	7.12697	0.33328	0.745806	0.9997	0.324175
Oli	Norepinephrine	PRKCE	-0.240382	7.55983	-0.334293	0.745815	0.9997	-0.324162
Oli	Norepinephrine	CTU1	-0.453976	1.79123	-0.333208	0.745858	0.9997	-0.324105
Oli	Norepinephrine	ADGRB2	0.720201	4.28659	0.336331	0.745868	0.9997	0.324092
Oli	Norepinephrine	CUTC	-0.18285	4.49217	-0.333156	0.745897	0.9997	-0.324055
Oli	Norepinephrine	PTDSS2	-0.22527	5.45039	-0.79459	0.745897	0.9997	-0.324054
Oli	Norepinephrine	B3GNT2	-0.365727	2.45875	-0.333033	0.745986	0.9997	-0.323937
Oli	Norepinephrine	FAM131A	0.418006	3.67499	0.332719	0.746216	0.9997	0.323633
Oli	Norepinephrine	RBM41	-0.164929	5.73865	-0.333504	0.746223	0.9997	-0.323624
Oli	Norepinephrine	AC006262.1	-0.443878	2.90151	-0.333376	0.746411	0.9997	-0.323376
Oli	Norepinephrine	DLGAP4-AS1	-0.310389	2.82844	-0.332271	0.746544	0.9997	-0.323199
Oli	Norepinephrine	EHHADH	0.400002	2.67081	0.333309	0.74656	0.9997	0.323179
Oli	Norepinephrine	ACSF3	-0.147906	5.23867	-0.332213	0.746587	0.9997	-0.323143
Oli	Norepinephrine	DHX40	0.167303	4.27374	0.33199	0.74675	0.9997	0.322927
Oli	Norepinephrine	POGZ	0.166753	9.04489	0.331877	0.746833	0.9997	0.322818
Oli	Norepinephrine	CDK11B	0.173469	4.99836	0.331792	0.746896	0.9997	0.322735
Oli	Norepinephrine	PCA3	-0.574152	3.66274	-0.331703	0.746961	0.9997	-0.322649
Oli	Norepinephrine	AL031432.4	-0.252588	2.97127	-0.332581	0.74701	0.9997	-0.322584
Oli	Norepinephrine	IGF2R	-0.191289	6.07692	-0.331497	0.747112	0.9997	-0.32245
Oli	Norepinephrine	DNAH17	-0.222951	6.15959	-0.331788	0.747135	0.9997	-0.322419
Oli	Norepinephrine	SUMF1	-0.146138	8.13745	-0.343721	0.747424	0.9997	-0.322037
Oli	Norepinephrine	SCAF1	0.221294	3.90194	0.33142	0.747431	0.9997	0.322029
Oli	Norepinephrine	AL162253.2	-0.249791	6.53323	-0.330991	0.747482	0.9997	-0.321961
Oli	Norepinephrine	UNC119B	-0.587477	1.62104	-0.330886	0.747559	0.9997	-0.321859
Oli	Norepinephrine	NTM-AS1	-0.308768	4.46358	-0.330752	0.747658	0.9997	-0.321729
Oli	Norepinephrine	RADIL	-0.401896	2.72569	-0.332501	0.747707	0.9997	-0.321665
Oli	Norepinephrine	OAZ1	0.786609	3.46817	0.330488	0.747851	0.9997	0.321474
Oli	Norepinephrine	MON1A	0.289166	3.61888	0.331147	0.747894	0.9997	0.321418
Oli	Norepinephrine	MSL1	-0.219171	5.79196	-0.330401	0.747915	0.9997	-0.32139
Oli	Norepinephrine	SSPN	-0.252097	4.15077	-0.330925	0.747931	0.9997	-0.321369
Oli	Norepinephrine	P3H1	0.213362	4.03341	0.330731	0.748166	0.9997	0.321058
Oli	Norepinephrine	PRPS2	-0.533469	1.94921	-0.330661	0.748232	0.9997	-0.320971
Oli	Norepinephrine	NFATC3	-0.139362	6.98661	-0.329695	0.748433	0.9997	-0.320706
Oli	Norepinephrine	TMEM38A	0.992239	3.46734	0.329543	0.748544	0.9997	0.320559
Oli	Norepinephrine	ZNF32	-0.244245	3.82601	-0.329934	0.74857	0.9997	-0.320525
Oli	Norepinephrine	TM9SF1	0.331547	2.61142	0.329454	0.748609	0.9997	0.320474
Oli	Norepinephrine	ACAD8	-0.335855	3.9481	-0.330302	0.748652	0.9997	-0.320417
Oli	Norepinephrine	PGAP2	0.21903	5.94567	0.329366	0.748674	0.9997	0.320388
Oli	Norepinephrine	PTCSC2	-0.380443	2.69063	-0.33046	0.748737	0.9997	-0.320306
Oli	Norepinephrine	AC007376.2	-0.19454	5.78046	-0.331346	0.748798	0.9997	-0.320225
Oli	Norepinephrine	SHISA7	0.174122	5.51954	0.329866	0.748836	0.9997	0.320175
Oli	Norepinephrine	PPP1R7	-0.301644	4.72037	-0.329087	0.748878	0.9997	-0.320119
Oli	Norepinephrine	C5orf64	-0.304339	8.09679	-0.330261	0.748966	0.9997	-0.320003
Oli	Norepinephrine	CNTN1	-0.958669	5.30241	-0.328913	0.749006	0.9997	-0.31995
Oli	Norepinephrine	HSF1	0.204404	4.87495	0.329711	0.749007	0.9997	0.319949
Oli	Norepinephrine	SBF1	-0.23078	5.55961	-0.329506	0.749085	0.9997	-0.319846
Oli	Norepinephrine	CASTOR2	-0.180725	5.75535	-0.329486	0.749116	0.9997	-0.319806
Oli	Norepinephrine	LINC01260	0.713095	2.11593	0.329919	0.749133	0.9997	0.319782
Oli	Norepinephrine	JDP2	-0.451369	2.68094	-0.331732	0.749404	0.9997	-0.319425
Oli	Norepinephrine	HAPLN2	-0.280556	7.64501	-0.328344	0.749423	0.9997	-0.3194
Oli	Norepinephrine	RHOBTB1	0.285517	6.9084	0.32971	0.74945	0.9997	0.319365
Oli	Norepinephrine	FBRSL1	-0.207582	6.16316	-0.329442	0.749458	0.9997	-0.319354
Oli	Norepinephrine	ABI1	-0.362984	5.37662	-0.328195	0.749533	0.9997	-0.319256
Oli	Norepinephrine	NDUFA5	-0.202132	4.09963	-0.334025	0.749649	0.9997	-0.319103
Oli	Norepinephrine	LATS1	-0.147409	6.97304	-0.331202	0.74971	0.9997	-0.319021
Oli	Norepinephrine	WDR13	-0.327743	4.90093	-0.329246	0.749713	0.9997	-0.319017
Oli	Norepinephrine	ATP6V0A2	0.136788	5.2343	0.327733	0.749871	0.9997	0.318809
Oli	Norepinephrine	LRIG2-DT	-0.23496	4.19324	-0.32826	0.749931	0.9997	-0.31873
Oli	Norepinephrine	NQO2	-0.257744	4.98569	-0.327643	0.749938	0.9997	-0.318722
Oli	Norepinephrine	PRPF39	0.2719	6.31735	0.327365	0.750142	0.9997	0.318453
Oli	Norepinephrine	ABCB9	-0.189276	5.62552	-0.327192	0.750269	0.9997	-0.318285
Oli	Norepinephrine	AC087294.1	-0.274621	4.23692	-0.327142	0.750306	0.9997	-0.318236
Oli	Norepinephrine	WDR97	0.75132	2.30867	0.32838	0.750417	0.9997	0.318089
Oli	Norepinephrine	DCAF5	-0.148731	6.17151	-0.327707	0.75047	0.9997	-0.31802
Oli	Norepinephrine	ADAP1	-0.395847	4.22895	-0.326709	0.750624	0.9997	-0.317817
Oli	Norepinephrine	ODR4	-0.152642	5.74568	-0.327338	0.750634	0.9997	-0.317803
Oli	Norepinephrine	LONRF1	-0.2938	4.49755	-0.326046	0.75111	0.9997	-0.317176
Oli	Norepinephrine	RRP12	0.486977	3.80779	0.325998	0.751145	0.9997	0.317129
Oli	Norepinephrine	RASSF2	-0.278378	7.10011	-0.32599	0.751151	0.9997	-0.317122
Oli	Norepinephrine	CDH1	0.33948	7.0127	0.328807	0.751159	0.9997	0.317112
Oli	Norepinephrine	ZNF625	-0.225113	3.80779	-0.325846	0.751257	0.9997	-0.316982
Oli	Norepinephrine	GUCA1B	0.232358	4.05251	0.325962	0.751307	0.9997	0.316917
Oli	Norepinephrine	GAN	-0.24166	4.9499	-0.325761	0.751319	0.9997	-0.316901
Oli	Norepinephrine	DYNLL2	-0.676338	4.00926	-0.325723	0.751347	0.9997	-0.316863
Oli	Norepinephrine	ZNF117	0.724705	2.80603	0.325576	0.751455	0.9997	0.316722
Oli	Norepinephrine	LYAR	-0.233292	3.57652	-0.325341	0.751627	0.9997	-0.316494
Oli	Norepinephrine	RPIA	0.276866	3.59145	0.325317	0.751645	0.9997	0.31647
Oli	Norepinephrine	DMTF1	-0.249892	7.55739	-0.325567	0.75167	0.9997	-0.316438
Oli	Norepinephrine	METTL17	-0.311043	4.29019	-0.325226	0.751712	0.9997	-0.316382
Oli	Norepinephrine	ECT2	-0.573737	1.85681	-0.325193	0.751736	0.9997	-0.316351
Oli	Norepinephrine	ENTPD4	-0.26971	5.47554	-0.324912	0.751943	0.9997	-0.316078
Oli	Norepinephrine	ZXDC	-0.193716	7.0166	-0.325979	0.75197	0.9997	-0.316043
Oli	Norepinephrine	CDK3	0.361974	3.19616	0.325179	0.752063	0.9997	0.31592
Oli	Norepinephrine	MAP2K2	-0.212926	5.40777	-0.326538	0.752141	0.9997	-0.315818
Oli	Norepinephrine	SPAG16	-0.307129	5.84229	-0.324642	0.752157	0.9997	-0.315797
Oli	Norepinephrine	DISC1	-0.394011	6.86032	-0.32639	0.752251	0.9997	-0.315672
Oli	Norepinephrine	CDH19	-0.279596	7.62912	-0.325797	0.752282	0.9997	-0.315632
Oli	Norepinephrine	AF235103.3	-0.348556	3.26331	-0.324284	0.752404	0.9997	-0.315471
Oli	Norepinephrine	MARK4	-0.172099	6.04909	-0.324189	0.752474	0.9997	-0.315379
Oli	Norepinephrine	LINC02340	-0.287965	4.88369	-0.325802	0.752571	0.9997	-0.315251
Oli	Norepinephrine	TXNRD1	-0.156203	4.8956	-0.324467	0.75258	0.9997	-0.315239
Oli	Norepinephrine	GOLIM4	0.234141	4.44169	0.323924	0.752668	0.9997	0.315123
Oli	Norepinephrine	FAM160B2	0.276581	4.70038	0.325317	0.752718	0.9997	0.315057
Oli	Norepinephrine	PTPRZ1	-1.08213	3.58119	-0.323813	0.75275	0.9997	-0.315015
Oli	Norepinephrine	TMBIM1	-0.337791	4.50753	-0.323753	0.752794	0.9997	-0.314957
Oli	Norepinephrine	RWDD3	-0.291541	4.53145	-0.324005	0.752797	0.9997	-0.314954
Oli	Norepinephrine	GLMP	-0.517727	2.57823	-0.323683	0.752846	0.9997	-0.314889
Oli	Norepinephrine	SNRNP48	0.357043	4.18077	0.32363	0.752885	0.9997	0.314838
Oli	Norepinephrine	ZBTB8A	-0.228959	5.31503	-0.324035	0.752888	0.9997	-0.314834
Oli	Norepinephrine	C9orf85	0.18425	6.81147	0.324358	0.752936	0.9997	0.31477
Oli	Norepinephrine	ZFP82	0.143067	5.02449	0.325295	0.752975	0.9997	0.314719
Oli	Norepinephrine	TBP	-0.262712	4.5511	-0.323432	0.75303	0.9997	-0.314646
Oli	Norepinephrine	CGGBP1	-0.187696	5.82272	-0.323494	0.753143	0.9997	-0.314498
Oli	Norepinephrine	ZNF562	0.149311	5.62654	0.323274	0.753146	0.9997	0.314493
Oli	Norepinephrine	CAVIN4	0.202529	4.6817	0.323807	0.753334	0.9997	0.314247
Oli	Norepinephrine	RFC4	0.442694	2.29639	0.323	0.753348	0.9997	0.314228
Oli	Norepinephrine	DHX30	0.18636	5.97671	0.322893	0.753427	0.9997	0.314124
Oli	Norepinephrine	COX20	-0.235429	4.94921	-0.323104	0.753475	0.9997	-0.31406
Oli	Norepinephrine	SUGP2	-0.228746	6.89636	-0.323234	0.753669	0.9997	-0.313805
Oli	Norepinephrine	AC008438.2	0.337755	3.22438	0.322675	0.754225	0.9997	0.313073
Oli	Norepinephrine	FOXN2	-0.177857	7.61861	-0.323832	0.754358	0.9997	-0.312898
Oli	Norepinephrine	PRPF4B	-0.200337	6.86717	-0.321474	0.75447	0.9997	-0.312751
Oli	Norepinephrine	SUFU	-0.206607	5.43072	-0.322707	0.754502	0.9997	-0.312709
Oli	Norepinephrine	GPR89B	0.158641	4.71161	0.322204	0.754647	0.9997	0.312517
Oli	Norepinephrine	L3HYPDH	-0.268585	3.74076	-0.321192	0.754678	0.9997	-0.312478
Oli	Norepinephrine	PFDN5	0.284644	4.61414	0.33645	0.754815	0.9997	0.312296
Oli	Norepinephrine	C7orf31	0.29018	2.88844	0.324266	0.754923	0.9997	0.312155
Oli	Norepinephrine	ARMC9	1.01605	3.65492	0.320774	0.754984	0.9997	0.312074
Oli	Norepinephrine	CALCOCO2	0.112023	5.4881	0.321347	0.755002	0.9997	0.31205
Oli	Norepinephrine	LIG3	-0.271936	3.91394	-0.320458	0.755217	0.9997	-0.311767
Oli	Norepinephrine	TOX4	0.123616	4.88714	0.321276	0.755272	0.9997	0.311695
Oli	Norepinephrine	UAP1L1	0.363536	4.39984	0.320145	0.755447	0.9997	0.311465
Oli	Norepinephrine	EFTUD2	0.166228	5.49142	0.320126	0.755461	0.9997	0.311446
Oli	Norepinephrine	MIDN	0.408505	5.2984	0.320098	0.755482	0.9997	0.311419
Oli	Norepinephrine	PIEZO1	0.337165	3.04204	0.321876	0.755515	0.9997	0.311376
Oli	Norepinephrine	EPB41L2	-0.224494	8.14308	-0.321288	0.755594	0.9997	-0.311272
Oli	Norepinephrine	SYCE2	-0.608349	2.36016	-0.320605	0.75563	0.9997	-0.311224
Oli	Norepinephrine	PTGES2	-0.416433	2.75983	-0.320296	0.755639	0.9997	-0.311213
Oli	Norepinephrine	ZNF639	-0.200366	3.22835	-0.319682	0.755788	0.9997	-0.311016
Oli	Norepinephrine	AC125618.1	0.272291	2.07217	0.319274	0.756088	0.9997	0.310621
Oli	Norepinephrine	AMFR	0.130487	5.1971	0.319596	0.756149	0.9997	0.310541
Oli	Norepinephrine	MLH1	0.156513	5.70035	0.319173	0.756163	0.9997	0.310524
Oli	Norepinephrine	PUDP	-0.159289	5.86075	-0.32027	0.75617	0.9997	-0.310514
Oli	Norepinephrine	XPC	-0.103958	5.81963	-0.320005	0.75617	0.9997	-0.310514
Oli	Norepinephrine	SIN3A	0.138889	5.41928	0.319647	0.756183	0.9997	0.310497
Oli	Norepinephrine	RUNDC3A	0.812615	3.70582	0.319034	0.756265	0.9997	0.310389
Oli	Norepinephrine	LINC00639	-0.309359	8.81506	-0.320509	0.756295	0.9997	-0.31035
Oli	Norepinephrine	CAHM	-0.388797	3.79586	-0.318778	0.756454	0.9997	-0.310141
Oli	Norepinephrine	PRXL2A	0.505455	3.69857	0.318623	0.756567	0.9997	0.309992
Oli	Norepinephrine	ASTE1	0.424605	3.31512	0.318874	0.756586	0.9997	0.309967
Oli	Norepinephrine	FAM20B	-0.123871	5.26262	-0.318458	0.756689	0.9997	-0.309832
Oli	Norepinephrine	USP40	-0.136842	7.73042	-0.324307	0.756705	0.9997	-0.309811
Oli	Norepinephrine	SEC31A	-0.0988178	6.54289	-0.319469	0.756779	0.9997	-0.309713
Oli	Norepinephrine	LINC01505	0.32135	8.40549	0.32062	0.756781	0.9997	0.309711
Oli	Norepinephrine	MAPK1IP1L	0.178317	5.44326	0.318533	0.756798	0.9997	0.309689
Oli	Norepinephrine	MLKL	-0.368511	2.68423	-0.319483	0.756825	0.9997	-0.309653
Oli	Norepinephrine	GPR108	-0.273864	3.12118	-0.318271	0.756827	0.9997	-0.30965
Oli	Norepinephrine	TUBG2	0.223501	4.87489	0.318263	0.756863	0.9997	0.309602
Oli	Norepinephrine	CEP85L	-0.0990739	6.95331	-0.320075	0.756906	0.9997	-0.309546
Oli	Norepinephrine	CAMTA2	0.122027	5.03905	0.3202	0.75696	0.9997	0.309476
Oli	Norepinephrine	DDX1	0.262199	5.47803	0.317893	0.757105	0.9997	0.309284
Oli	Norepinephrine	QRICH1	0.158519	6.74659	0.317793	0.757178	0.9997	0.309188
Oli	Norepinephrine	PDE4B	-0.297618	11.6143	-0.318424	0.757404	0.9997	-0.308892
Oli	Norepinephrine	DESI2	-0.139321	4.78259	-0.317479	0.75741	0.9997	-0.308884
Oli	Norepinephrine	PRKCB	-0.310752	7.2113	-0.317393	0.757473	0.9997	-0.3088
Oli	Norepinephrine	AC024558.2	-0.389693	3.12821	-0.31733	0.757519	0.9997	-0.30874
Oli	Norepinephrine	MEMO1	0.500081	3.19075	0.317723	0.757673	0.9997	0.308538
Oli	Norepinephrine	CCDC85C	0.156235	4.48358	0.317074	0.757708	0.9997	0.308492
Oli	Norepinephrine	KPNA2	0.458066	3.47979	0.317777	0.757807	0.9997	0.308362
Oli	Norepinephrine	PDE6D	0.212305	4.97614	0.320818	0.757879	0.9997	0.308267
Oli	Norepinephrine	SLC25A37	0.24426	5.91785	0.316801	0.757909	0.9997	0.308228
Oli	Norepinephrine	SQLE	-0.218218	5.04047	-0.318059	0.757924	0.9997	-0.308209
Oli	Norepinephrine	GINS4	0.333078	2.54382	0.317674	0.75795	0.9997	0.308174
Oli	Norepinephrine	RAP1GDS1	0.145203	8.16846	0.318761	0.758191	0.9997	0.307857
Oli	Norepinephrine	CD81	-0.667184	3.26754	-0.316352	0.75824	0.9997	-0.307793
Oli	Norepinephrine	PHLDB3	0.442069	2.9104	0.318013	0.758282	0.9997	0.307738
Oli	Norepinephrine	GNA11	0.31664	4.70318	0.316184	0.758364	0.9997	0.30763
Oli	Norepinephrine	EQTN	-0.368754	2.71125	-0.316851	0.758392	0.9997	-0.307594
Oli	Norepinephrine	EGLN1	-0.159886	5.57749	-0.316618	0.75843	0.9997	-0.307543
Oli	Norepinephrine	SUSD6	-0.144031	5.27731	-0.316042	0.758468	0.9997	-0.307493
Oli	Norepinephrine	MUS81	0.255993	4.33299	0.316348	0.758588	0.9997	0.307336
Oli	Norepinephrine	HMGXB3	-0.146473	5.26475	-0.31582	0.758632	0.9997	-0.307277
Oli	Norepinephrine	ATG4D	0.262258	4.15605	0.32062	0.758775	0.9997	0.30709
Oli	Norepinephrine	DVL3	-0.213246	5.04063	-0.317047	0.758778	0.9997	-0.307087
Oli	Norepinephrine	ARPP19	-0.397121	4.31259	-0.315619	0.75878	0.9997	-0.307083
Oli	Norepinephrine	SMIM8	-0.187046	4.80223	-0.318176	0.758824	0.9997	-0.307025
Oli	Norepinephrine	HCG18	0.234915	5.80149	0.317196	0.758832	0.9997	0.307015
Oli	Norepinephrine	GAPVD1	0.138858	6.76816	0.315498	0.75887	0.9997	0.306966
Oli	Norepinephrine	APBB1	-0.177116	7.3187	-0.315497	0.75887	0.9997	-0.306965
Oli	Norepinephrine	BCAS1	-0.3414	9.5172	-0.318236	0.758905	0.9997	-0.306919
Oli	Norepinephrine	GABARAPL2	-0.332349	3.16651	-0.315384	0.758953	0.9997	-0.306855
Oli	Norepinephrine	A2M-AS1	0.39039	2.15886	0.316124	0.758956	0.9997	0.306852
Oli	Norepinephrine	AC009950.1	-0.350129	1.80978	-0.316188	0.759008	0.9997	-0.306784
Oli	Norepinephrine	WASF1	0.293667	5.96023	0.315196	0.759092	0.9997	0.306674
Oli	Norepinephrine	AC132153.1	-0.264955	5.37806	-0.31547	0.759102	0.9997	-0.30666
Oli	Norepinephrine	TSC22D4	0.250999	5.37383	0.315198	0.759105	0.9997	0.306656
Oli	Norepinephrine	IDUA	0.404875	3.34787	0.315173	0.759109	0.9997	0.306651
Oli	Norepinephrine	DDX11-AS1	0.385615	2.54429	0.315165	0.759115	0.9997	0.306643
Oli	Norepinephrine	H3F3A	-0.629423	4.10187	-0.315138	0.759134	0.9997	-0.306618
Oli	Norepinephrine	AC104806.2	0.551071	4.27905	0.315132	0.759238	0.9997	0.306482
Oli	Norepinephrine	INTS10	-0.184622	6.33223	-0.314851	0.759346	0.9997	-0.30634
Oli	Norepinephrine	ZNF496	-0.177851	4.95769	-0.314794	0.759388	0.9997	-0.306285
Oli	Norepinephrine	RBM15-AS1	0.300833	2.76768	0.314793	0.759389	0.9997	0.306283
Oli	Norepinephrine	AC098679.5	-0.44798	5.4254	-0.31472	0.759443	0.9997	-0.306213
Oli	Norepinephrine	PJVK	0.274004	3.81073	0.314702	0.759456	0.9997	0.306195
Oli	Norepinephrine	C21orf91-OT1	0.186942	4.22173	0.315268	0.759478	0.9997	0.306166
Oli	Norepinephrine	NCOA2	-0.145197	7.45632	-0.316043	0.759731	0.9997	-0.305834
Oli	Norepinephrine	RAD23B	0.222495	5.46634	0.314291	0.759759	0.9997	0.305798
Oli	Norepinephrine	DNAJA3	-0.0961228	4.49606	-0.314229	0.759805	0.9997	-0.305737
Oli	Norepinephrine	LINC01222	-0.397716	3.09047	-0.314473	0.759947	0.9997	-0.30555
Oli	Norepinephrine	IFNGR2	0.723225	3.6555	0.313979	0.759989	0.9997	0.305495
Oli	Norepinephrine	ARHGEF11	0.166036	6.05719	0.315903	0.75999	0.9997	0.305494
Oli	Norepinephrine	FAM178B	0.27519	6.00132	0.313961	0.760002	0.9997	0.305478
Oli	Norepinephrine	CREB1	-0.0992126	6.25572	-0.315813	0.760106	0.9997	-0.305342
Oli	Norepinephrine	TRIM16L	0.27733	4.82169	0.314106	0.760139	0.9997	0.305298
Oli	Norepinephrine	FBXO44	0.504916	3.56078	0.314911	0.760245	0.9997	0.305159
Oli	Norepinephrine	SESN3	0.48937	4.51401	0.313624	0.760251	0.9997	0.305152
Oli	Norepinephrine	CLTB	-0.245789	4.47384	-0.314397	0.760297	0.9997	-0.305091
Oli	Norepinephrine	SGCE	0.196995	6.29243	0.314594	0.760315	0.9997	0.305067
Oli	Norepinephrine	CAND2	0.192652	4.43769	0.313861	0.76032	0.9997	0.305061
Oli	Norepinephrine	TAFA2	-0.768049	5.75184	-0.313427	0.760396	0.9997	-0.30496
Oli	Norepinephrine	FP236383.3	-1.15958	3.63581	-0.313137	0.76061	0.9997	-0.30468
Oli	Norepinephrine	ARL6IP1	-0.41495	2.97411	-0.313355	0.760641	0.9997	-0.304639
Oli	Norepinephrine	NKX2-2	-0.299466	6.57017	-0.314263	0.760788	0.9997	-0.304446
Oli	Norepinephrine	ZNF181	0.496437	3.34929	0.312674	0.760952	0.9997	0.304231
Oli	Norepinephrine	TMEM201	-0.406264	2.31105	-0.312655	0.760966	0.9997	-0.304213
Oli	Norepinephrine	TRAM2	-0.411313	2.2597	-0.312895	0.761015	0.9997	-0.304148
Oli	Norepinephrine	TSR3	-0.404374	2.00013	-0.314077	0.761097	0.9997	-0.304041
Oli	Norepinephrine	OGDH	-0.156233	6.26474	-0.312434	0.761128	0.9997	-0.303999
Oli	Norepinephrine	FKBP8	-0.275437	5.09712	-0.313074	0.761174	0.9997	-0.30394
Oli	Norepinephrine	NXPE3	-0.221416	7.4702	-0.312191	0.761308	0.9997	-0.303764
Oli	Norepinephrine	AC127024.2	0.297736	3.72705	0.312965	0.761317	0.9997	0.303752
Oli	Norepinephrine	SRSF3	-0.366141	5.14731	-0.312077	0.761392	0.9997	-0.303653
Oli	Norepinephrine	SIDT2	-0.191737	5.34539	-0.312035	0.761423	0.9997	-0.303613
Oli	Norepinephrine	CDC16	-0.106604	6.4262	-0.312955	0.761446	0.9997	-0.303582
Oli	Norepinephrine	ZFYVE28	0.421585	6.0921	0.311938	0.761495	0.9997	0.303519
Oli	Norepinephrine	CFAP43	-0.29157	3.47075	-0.311867	0.761546	0.9997	-0.303451
Oli	Norepinephrine	PHLDA3	-0.292156	4.24278	-0.311786	0.761607	0.9997	-0.303371
Oli	Norepinephrine	NT5C2	-0.147143	7.4383	-0.312446	0.761625	0.9997	-0.303348
Oli	Norepinephrine	YPEL1	0.180727	4.56473	0.31176	0.761626	0.9997	0.303346
Oli	Norepinephrine	HAUS8	0.38799	2.5275	0.311747	0.761635	0.9997	0.303334
Oli	Norepinephrine	ARFGEF1	-0.149207	7.17756	-0.312496	0.761728	0.9997	-0.303213
Oli	Norepinephrine	RC3H2	0.109593	6.28881	0.312777	0.761916	0.9997	0.302966
Oli	Norepinephrine	ARFGEF2	-0.0760449	6.84298	-0.315227	0.762002	0.9997	-0.302854
Oli	Norepinephrine	AC015813.1	-0.215783	3.46574	-0.311227	0.762019	0.9997	-0.30283
Oli	Norepinephrine	ANKDD1A	-0.614148	4.34501	-0.311099	0.762113	0.9997	-0.302707
Oli	Norepinephrine	ZNF70	-0.678906	2.98974	-0.311072	0.762134	0.9997	-0.30268
Oli	Norepinephrine	HNRNPLL	-0.179431	4.78788	-0.311606	0.762229	0.9997	-0.302555
Oli	Norepinephrine	ZNF566	0.133755	5.27007	0.311768	0.762269	0.9997	0.302503
Oli	Norepinephrine	PDE12	-0.262554	3.22098	-0.311449	0.762341	0.9997	-0.302408
Oli	Norepinephrine	DDX39A	-0.355175	3.66216	-0.310681	0.762422	0.9997	-0.302302
Oli	Norepinephrine	SELENOP	-0.32854	5.91117	-0.311016	0.762435	0.9997	-0.302285
Oli	Norepinephrine	C14orf28	-0.582754	2.67768	-0.310658	0.762439	0.9997	-0.302279
Oli	Norepinephrine	LINC01554	-0.476285	3.46602	-0.311039	0.762479	0.9997	-0.302228
Oli	Norepinephrine	NUTM2B-AS1	0.17805	6.97071	0.31705	0.762557	0.9997	0.302125
Oli	Norepinephrine	SENP1	0.137694	4.95252	0.311983	0.76256	0.9997	0.30212
Oli	Norepinephrine	AC005329.1	-0.435375	2.03357	-0.310448	0.762594	0.9997	-0.302076
Oli	Norepinephrine	LRRC8C	-0.241468	5.89209	-0.31134	0.762662	0.9997	-0.301987
Oli	Norepinephrine	GTF2IRD2B	0.227136	6.32438	0.311727	0.762666	0.9997	0.301982
Oli	Norepinephrine	INPP5A	-0.232083	6.70666	-0.310262	0.762732	0.9997	-0.301896
Oli	Norepinephrine	AC012184.3	0.176032	4.32535	0.310583	0.762738	0.9997	0.301887
Oli	Norepinephrine	TUBA1B	0.691019	2.63065	0.310146	0.762817	0.9997	0.301784
Oli	Norepinephrine	PACSIN3	0.370111	2.97527	0.30988	0.763014	0.9997	0.301526
Oli	Norepinephrine	MAP3K14	0.266397	3.74874	0.309632	0.763197	0.9997	0.301286
Oli	Norepinephrine	SOX2	-0.223202	8.15501	-0.309534	0.763269	0.9997	-0.30119
Oli	Norepinephrine	NFKB1	-0.178555	6.64421	-0.31045	0.763316	0.9997	-0.301129
Oli	Norepinephrine	ZNF644	-0.152387	8.13497	-0.309971	0.763564	0.9997	-0.300804
Oli	Norepinephrine	RAB29	-0.287014	3.28657	-0.308978	0.76368	0.9997	-0.300652
Oli	Norepinephrine	LRFN5	1.52472	3.56236	0.308978	0.76368	0.9997	0.300652
Oli	Norepinephrine	CCDC47	-0.212035	4.54001	-0.308876	0.763755	0.9997	-0.300554
Oli	Norepinephrine	PCDHGA6	-0.287202	3.00349	-0.310651	0.763785	0.9997	-0.300514
Oli	Norepinephrine	UBE2D3	-0.0703635	7.30751	-0.308835	0.763786	0.9997	-0.300513
Oli	Norepinephrine	CYP2U1	-0.348421	3.13877	-0.30935	0.763828	0.9997	-0.300458
Oli	Norepinephrine	AL162511.1	0.338327	6.42453	0.308699	0.763886	0.9997	0.300382
Oli	Norepinephrine	CBY1	-0.156223	4.54275	-0.308546	0.763999	0.9997	-0.300234
Oli	Norepinephrine	SH3TC2-DT	0.277023	7.72621	0.311421	0.764016	0.9997	0.300211
Oli	Norepinephrine	IFNAR2	-0.0918477	5.96164	-0.313498	0.76406	0.9997	-0.300153
Oli	Norepinephrine	PPDPF	-0.724033	2.81839	-0.308199	0.764255	0.9997	-0.299898
Oli	Norepinephrine	MTHFD1	0.241198	3.92816	0.308096	0.764331	0.9997	0.299799
Oli	Norepinephrine	ZNF354B	-0.250467	4.46482	-0.308064	0.764355	0.9997	-0.299767
Oli	Norepinephrine	SLC25A29	0.248961	7.03325	0.308018	0.764389	0.9997	0.299723
Oli	Norepinephrine	ZBED5	-0.236472	7.54406	-0.310731	0.764654	0.9997	-0.299375
Oli	Norepinephrine	LRRC8D	-0.279072	8.47894	-0.307625	0.764679	0.9997	-0.299342
Oli	Norepinephrine	SMIM13	-0.188989	3.97027	-0.307612	0.764689	0.9997	-0.29933
Oli	Norepinephrine	MTIF2	-0.114427	4.52372	-0.307752	0.764762	0.9997	-0.299233
Oli	Norepinephrine	ZNF326	-0.136668	6.30362	-0.307508	0.764766	0.9997	-0.299228
Oli	Norepinephrine	PIM3	0.334721	4.09704	0.307664	0.764844	0.9997	0.299126
Oli	Norepinephrine	MYH9	-0.117531	6.32562	-0.307973	0.76485	0.9997	-0.299118
Oli	Norepinephrine	PIAS2	-0.171149	6.4158	-0.307371	0.764867	0.9997	-0.299096
Oli	Norepinephrine	STK3	0.139017	7.63335	0.310559	0.765144	0.9997	0.298733
Oli	Norepinephrine	SEPTIN7	-0.158643	10.335	-0.309614	0.765402	0.9997	-0.298395
Oli	Norepinephrine	ATG9A	0.292485	3.58122	0.306485	0.765521	0.9997	0.298238
Oli	Norepinephrine	CAPZA2	-0.231416	5.2815	-0.306425	0.765566	0.9997	-0.298179
Oli	Norepinephrine	MCTS1	0.171921	4.8134	0.306576	0.765579	0.9997	0.298163
Oli	Norepinephrine	LUZP1	0.868774	3.41102	0.306365	0.76561	0.9997	0.298122
Oli	Norepinephrine	IL6R	-0.423907	2.79764	-0.308117	0.76562	0.9997	-0.298109
Oli	Norepinephrine	PTCD1	-0.1881	3.74059	-0.306326	0.765639	0.9997	-0.298084
Oli	Norepinephrine	TSPYL2	0.749491	4.03822	0.307425	0.765675	0.9997	0.298037
Oli	Norepinephrine	HHIP	-0.33925	8.77825	-0.307505	0.765677	0.9997	-0.298034
Oli	Norepinephrine	GPR37L1	-0.415399	3.30461	-0.30625	0.765695	0.9997	-0.29801
Oli	Norepinephrine	KIAA0895L	-0.325344	4.48695	-0.307308	0.765697	0.9997	-0.298008
Oli	Norepinephrine	LEKR1	-0.592719	2.69026	-0.306007	0.765875	0.9997	-0.297775
Oli	Norepinephrine	BZW1	0.229387	3.75897	0.306711	0.765878	0.9997	0.297771
Oli	Norepinephrine	PLEKHA2	-0.445791	3.32377	-0.30586	0.765984	0.9997	-0.297632
Oli	Norepinephrine	FNIP2	-0.159	7.68367	-0.307661	0.766147	0.9997	-0.297419
Oli	Norepinephrine	GLYCTK	-0.697619	2.5741	-0.305467	0.766274	0.9997	-0.297252
Oli	Norepinephrine	EXOG	0.1245	5.14739	0.305711	0.766318	0.9997	0.297195
Oli	Norepinephrine	CCDC142	-0.192848	4.1311	-0.305536	0.766398	0.9997	-0.29709
Oli	Norepinephrine	PDCD6IP	0.141166	7.38626	0.307629	0.76643	0.9997	0.297048
Oli	Norepinephrine	CDC34	0.29846	3.54653	0.305663	0.766613	0.9997	0.296808
Oli	Norepinephrine	PARD3B	-0.303797	6.78357	-0.307175	0.76666	0.9997	-0.296747
Oli	Norepinephrine	LINC02021	-0.252865	2.72051	-0.305554	0.766719	0.9997	-0.296669
Oli	Norepinephrine	UPF3B	-0.185416	6.25094	-0.305984	0.766727	0.9997	-0.296659
Oli	Norepinephrine	ATE1	-0.158516	7.91029	-0.305811	0.7668	0.9997	-0.296563
Oli	Norepinephrine	FAM151B	0.304245	3.44911	0.304524	0.766972	0.9997	0.296338
Oli	Norepinephrine	TSPAN3	-0.219217	4.9157	-0.304499	0.767006	0.9997	-0.296293
Oli	Norepinephrine	ANGPTL2	0.363476	4.05512	0.304656	0.767025	0.9997	0.296269
Oli	Norepinephrine	NCBP1	-0.254245	4.59627	-0.304418	0.76705	0.9997	-0.296236
Oli	Norepinephrine	FEM1C	-0.342167	3.8644	-0.304088	0.767294	0.9997	-0.295916
Oli	Norepinephrine	PLOD1	-0.235508	4.57838	-0.305299	0.767312	0.9997	-0.295893
Oli	Norepinephrine	STK38	-0.127844	5.61444	-0.304201	0.767474	0.9997	-0.295681
Oli	Norepinephrine	SBF2	-0.142431	7.98931	-0.30448	0.767522	0.9997	-0.295617
Oli	Norepinephrine	AP2B1	0.161222	6.54631	0.304653	0.767609	0.9997	0.295503
Oli	Norepinephrine	AC119673.2	0.684343	4.97058	0.323274	0.767709	0.9997	0.295373
Oli	Norepinephrine	AL021918.5	0.234885	2.2432	0.303488	0.767738	0.9997	0.295334
Oli	Norepinephrine	EIF2AK1	0.163455	5.53272	0.304339	0.767762	0.9997	0.295303
Oli	Norepinephrine	AL590550.1	0.30354	3.3646	0.303993	0.767848	0.9997	0.295191
Oli	Norepinephrine	ME3	-0.849038	3.27665	-0.303328	0.767856	0.9997	-0.29518
Oli	Norepinephrine	ESYT2	0.100344	6.63097	0.305513	0.76795	0.9997	0.295058
Oli	Norepinephrine	RGS3	-0.319581	5.44915	-0.303123	0.768008	0.9997	-0.294981
Oli	Norepinephrine	TMEM50A	-0.145683	4.69471	-0.303356	0.768118	0.9997	-0.294837
Oli	Norepinephrine	NFE2L1	0.260423	3.9741	0.302965	0.768125	0.9997	0.294828
Oli	Norepinephrine	SLC30A7	-0.196939	5.46915	-0.303624	0.768133	0.9997	-0.294818
Oli	Norepinephrine	C5orf30	0.193018	5.06026	0.302938	0.768145	0.9997	0.294802
Oli	Norepinephrine	LINC00271	-0.235205	5.05066	-0.302852	0.768209	0.9997	-0.294718
Oli	Norepinephrine	SEMA3C	0.199423	6.8327	0.303586	0.768359	0.9997	0.294522
Oli	Norepinephrine	ITGA2	-0.32245	8.26077	-0.302504	0.768534	0.9997	-0.294293
Oli	Norepinephrine	RAI14	-0.213166	5.95565	-0.3024	0.768543	0.9997	-0.294281
Oli	Norepinephrine	LINC01896	0.538642	2.68171	0.302491	0.768563	0.9997	0.294255
Oli	Norepinephrine	LINC00467	0.275639	4.91001	0.302282	0.768631	0.9997	0.294166
Oli	Norepinephrine	PIP4P1	-0.243261	3.03177	-0.303297	0.768743	0.9997	-0.29402
Oli	Norepinephrine	CCDC137	-0.169598	2.80261	-0.304052	0.768744	0.9997	-0.294019
Oli	Norepinephrine	AP002336.2	0.468169	2.55595	0.307966	0.768864	0.9997	0.293861
Oli	Norepinephrine	HDAC2	-0.197396	4.94607	-0.301888	0.768922	0.9997	-0.293785
Oli	Norepinephrine	NAP1L4	-0.0968579	7.28976	-0.311182	0.769127	0.9997	-0.293517
Oli	Norepinephrine	CSNK1E	-0.181489	6.49053	-0.30151	0.769203	0.9997	-0.293418
Oli	Norepinephrine	MEF2B	-0.171355	5.09058	-0.301498	0.769211	0.9997	-0.293407
Oli	Norepinephrine	S100PBP	0.136075	6.92361	0.302996	0.769225	0.9997	0.293389
Oli	Norepinephrine	MANSC1	-0.152027	3.32414	-0.301274	0.769377	0.9997	-0.293189
Oli	Norepinephrine	ZNF142	-0.269456	3.55975	-0.301111	0.769498	0.9997	-0.293032
Oli	Norepinephrine	PAK1	-0.205239	6.52863	-0.301751	0.769504	0.9997	-0.293023
Oli	Norepinephrine	MCFD2	0.251114	3.29353	0.301621	0.769529	0.9997	0.29299
Oli	Norepinephrine	JMJD1C	-0.095782	9.16557	-0.304382	0.769537	0.9997	-0.292981
Oli	Norepinephrine	TMEM108	-0.948643	4.98171	-0.30114	0.769722	0.9997	-0.292739
Oli	Norepinephrine	TENT4B	0.173429	5.20418	0.300785	0.769739	0.9997	0.292716
Oli	Norepinephrine	ATP2C1	-0.204666	6.74586	-0.300769	0.769751	0.9997	-0.2927
Oli	Norepinephrine	UBFD1	-0.34088	3.40198	-0.300666	0.769828	0.9997	-0.292601
Oli	Norepinephrine	CDK12	-0.10036	6.78522	-0.300504	0.769947	0.9997	-0.292444
Oli	Norepinephrine	C2orf68	0.126036	4.48959	0.300578	0.770037	0.9997	0.292326
Oli	Norepinephrine	STT3B	-0.121523	5.83773	-0.300335	0.770072	0.9997	-0.29228
Oli	Norepinephrine	DAGLB	0.487047	4.07854	0.300457	0.77011	0.9997	0.292231
Oli	Norepinephrine	SCPEP1	0.329481	5.22501	0.300245	0.770139	0.9997	0.292193
Oli	Norepinephrine	ASAP2	0.278063	6.22378	0.301853	0.770298	0.9997	0.291985
Oli	Norepinephrine	AC021054.1	-0.572584	3.03021	-0.300397	0.770368	0.9997	-0.291893
Oli	Norepinephrine	CCDC200	-0.456293	2.71224	-0.301616	0.770413	0.9997	-0.291834
Oli	Norepinephrine	NELL2	-1.21223	3.51218	-0.299673	0.770563	0.9997	-0.291639
Oli	Norepinephrine	MBTPS2	-0.154109	4.75245	-0.299735	0.770564	0.9997	-0.291637
Oli	Norepinephrine	SLC25A45	-0.44045	2.97742	-0.300088	0.770574	0.9997	-0.291624
Oli	Norepinephrine	DUS3L	0.37492	2.55974	0.2996	0.770617	0.9997	0.291568
Oli	Norepinephrine	SLC8A3	-0.827432	3.83906	-0.299801	0.77064	0.9997	-0.291538
Oli	Norepinephrine	LINC00159	0.216168	3.91597	0.301016	0.770673	0.9997	0.291495
Oli	Norepinephrine	SV2B	0.769667	5.32442	0.29992	0.770705	0.9997	0.291452
Oli	Norepinephrine	ZNF592	0.102314	5.52546	0.306986	0.770737	0.9997	0.291412
Oli	Norepinephrine	BTF3L4	0.136722	5.86802	0.300167	0.770744	0.9997	0.291401
Oli	Norepinephrine	ARLNC1	-0.339625	2.20316	-0.299175	0.770932	0.9997	-0.291156
Oli	Norepinephrine	AC005329.3	-0.316395	2.27096	-0.300604	0.771103	0.9997	-0.290932
Oli	Norepinephrine	ICE2	-0.126884	6.47913	-0.299899	0.771176	0.9997	-0.290837
Oli	Norepinephrine	TENT2	0.124017	7.46633	0.299896	0.771294	0.9997	0.290683
Oli	Norepinephrine	C1QTNF3	-0.201365	5.19873	-0.298621	0.771343	0.9997	-0.290619
Oli	Norepinephrine	ZNF10	-0.226542	5.27091	-0.298111	0.77172	0.9997	-0.290126
Oli	Norepinephrine	C16orf72	-0.219282	4.38197	-0.298098	0.77173	0.9997	-0.290112
Oli	Norepinephrine	NSD2	0.0764552	6.96724	0.300399	0.772002	0.9997	0.289757
Oli	Norepinephrine	Z93930.2	0.179492	6.35795	0.298485	0.772189	0.9997	0.289513
Oli	Norepinephrine	MAP6	0.449085	4.25223	0.297293	0.772326	0.9997	0.289333
Oli	Norepinephrine	YEATS2-AS1	0.421022	3.66762	0.298109	0.772331	0.9997	0.289327
Oli	Norepinephrine	ABCG1	-0.190046	7.07341	-0.304752	0.772542	0.9997	-0.289052
Oli	Norepinephrine	WDR19	-0.237131	5.07503	-0.296977	0.772561	0.9997	-0.289027
Oli	Norepinephrine	SERINC5	0.212713	8.23187	0.300403	0.772872	0.9997	0.288621
Oli	Norepinephrine	PPA1	-0.122711	5.82875	-0.297123	0.773027	0.9997	-0.288417
Oli	Norepinephrine	AC245297.3	-0.271228	6.17498	-0.297171	0.773061	0.9997	-0.288373
Oli	Norepinephrine	MCMBP	0.177781	4.71518	0.2982	0.773089	0.9997	0.288337
Oli	Norepinephrine	CDS2	-0.20912	6.45399	-0.296067	0.773236	0.9997	-0.288145
Oli	Norepinephrine	ATXN1L	0.583638	1.8898	0.300493	0.773298	0.9997	0.288064
Oli	Norepinephrine	MIA2	-0.109688	5.85363	-0.295724	0.773491	0.9997	-0.287812
Oli	Norepinephrine	CEP89	-0.131445	5.48674	-0.296205	0.773517	0.9997	-0.287778
Oli	Norepinephrine	MAGI2-AS3	-0.107992	6.76607	-0.29659	0.773536	0.9997	-0.287753
Oli	Norepinephrine	POLH	-0.132797	4.24804	-0.295592	0.773588	0.9997	-0.287684
Oli	Norepinephrine	AC008945.2	0.310154	5.20108	0.295533	0.773632	0.9997	0.287627
Oli	Norepinephrine	PTCH2	1.01424	3.10386	0.295514	0.773646	0.9997	0.287608
Oli	Norepinephrine	ZFP36L2	-0.224129	4.15925	-0.296146	0.773678	0.9997	-0.287567
Oli	Norepinephrine	SRSF7	0.265698	5.42211	0.295169	0.773903	0.9997	0.287274
Oli	Norepinephrine	PGP	0.257852	4.77402	0.295156	0.773912	0.9997	0.287262
Oli	Norepinephrine	UBE2E1	0.201224	6.74319	0.29572	0.774246	0.9997	0.286826
Oli	Norepinephrine	CDK7	0.290018	4.3975	0.294637	0.774297	0.9997	0.286759
Oli	Norepinephrine	PHACTR4	-0.136722	8.1618	-0.297636	0.774395	0.9997	-0.286631
Oli	Norepinephrine	SLC45A2	-0.533577	2.44334	-0.294708	0.774438	0.9997	-0.286575
Oli	Norepinephrine	ODF2	-0.246396	5.02574	-0.295737	0.774455	0.9997	-0.286553
Oli	Norepinephrine	ING4	0.161092	5.04487	0.294397	0.774536	0.9997	0.286446
Oli	Norepinephrine	PRKCI	0.225093	5.45102	0.294259	0.774577	0.9997	0.286393
Oli	Norepinephrine	REXO2	-0.321562	3.63104	-0.294803	0.774731	0.9997	-0.286192
Oli	Norepinephrine	SEC63	0.155563	6.71274	0.295088	0.774828	0.9997	0.286066
Oli	Norepinephrine	PSMC6	-0.165429	5.58192	-0.293906	0.774839	0.9997	-0.286051
Oli	Norepinephrine	SLC43A2	0.382439	4.37953	0.29441	0.774906	0.9997	0.285964
Oli	Norepinephrine	SOBP	-0.131937	7.95626	-0.296225	0.774938	0.9997	-0.285921
Oli	Norepinephrine	RFC1	-0.143373	6.53396	-0.301005	0.775302	0.9997	-0.285446
Oli	Norepinephrine	NFATC2IP	0.259374	6.04826	0.293058	0.775469	0.9997	0.285229
Oli	Norepinephrine	ASB7	-0.166719	4.4216	-0.297827	0.77549	0.9997	-0.285202
Oli	Norepinephrine	PLXNC1	-0.233983	4.18014	-0.293281	0.775666	0.9997	-0.284971
Oli	Norepinephrine	MTMR10	-0.134238	7.1634	-0.292755	0.775694	0.9997	-0.284935
Oli	Norepinephrine	AC005037.1	-0.30439	3.69619	-0.293201	0.775772	0.9997	-0.284834
Oli	Norepinephrine	DYSF	0.300186	7.88553	0.296503	0.775796	0.9997	0.284802
Oli	Norepinephrine	MBD3	0.201952	4.90712	0.293796	0.775801	0.9997	0.284795
Oli	Norepinephrine	PPP1R10	0.16237	5.46996	0.292526	0.775864	0.9997	0.284713
Oli	Norepinephrine	MALAT1	0.132129	14.2301	0.292401	0.775957	0.9997	0.284592
Oli	Norepinephrine	BACH1	-0.153541	5.83607	-0.292245	0.776073	0.9997	-0.28444
Oli	Norepinephrine	DNAJC15	0.284428	4.08443	0.292466	0.776145	0.9997	0.284346
Oli	Norepinephrine	DMAC1	0.506931	2.62752	0.292662	0.776149	0.9997	0.284341
Oli	Norepinephrine	WDHD1	0.210865	3.91851	0.292244	0.776175	0.9997	0.284308
Oli	Norepinephrine	AC010884.1	0.487057	3.23335	0.293028	0.776183	0.9997	0.284296
Oli	Norepinephrine	VLDLR-AS1	0.172491	6.78607	0.293716	0.7763	0.9997	0.284143
Oli	Norepinephrine	CADM2	-0.115317	11.6421	-0.308759	0.776455	0.9997	-0.283942
Oli	Norepinephrine	UHRF2	-0.133564	6.60178	-0.291442	0.776669	0.9997	-0.283663
Oli	Norepinephrine	ETS1	0.196302	3.82339	0.291352	0.776736	0.9997	0.283575
Oli	Norepinephrine	CYFIP1	-0.408088	5.41669	-0.291731	0.776759	0.9997	-0.283545
Oli	Norepinephrine	GATD3B	0.460762	3.19721	0.292096	0.776769	0.9997	0.283532
Oli	Norepinephrine	DHX16	0.17789	4.0888	0.291989	0.776802	0.9997	0.283489
Oli	Norepinephrine	SNX10	0.767584	2.30291	0.291194	0.776854	0.9997	0.283422
Oli	Norepinephrine	UBE2V2	0.0720391	5.1048	0.292005	0.776868	0.9997	0.283403
Oli	Norepinephrine	RHOF	0.283467	2.58431	0.291522	0.776905	0.9997	0.283354
Oli	Norepinephrine	IFIT1	-0.333807	2.29404	-0.292524	0.776907	0.9997	-0.283352
Oli	Norepinephrine	BROX	0.242131	3.8242	0.291421	0.776947	0.9997	0.2833
Oli	Norepinephrine	SPP1	-0.289553	6.28517	-0.292453	0.777081	0.9997	-0.283125
Oli	Norepinephrine	LMTK2	-0.208096	5.71486	-0.290836	0.777119	0.9997	-0.283075
Oli	Norepinephrine	SCLT1	-0.215868	6.91844	-0.291257	0.777363	0.9997	-0.282757
Oli	Norepinephrine	RBM3	-0.248627	5.02561	-0.290403	0.777441	0.9997	-0.282656
Oli	Norepinephrine	ZNF850	-0.377783	2.99344	-0.290254	0.777552	0.9997	-0.282511
Oli	Norepinephrine	PMM2	-0.169725	5.22234	-0.292073	0.777581	0.9997	-0.282473
Oli	Norepinephrine	MTMR2	-0.140137	7.44702	-0.292125	0.777617	0.9997	-0.282426
Oli	Norepinephrine	AC078778.1	-0.373602	1.77084	-0.289915	0.777804	0.9997	-0.282182
Oli	Norepinephrine	AL157400.3	-0.380288	3.84176	-0.289836	0.777862	0.9997	-0.282106
Oli	Norepinephrine	CHMP3	0.146477	5.34534	0.290304	0.777874	0.9997	0.282091
Oli	Norepinephrine	NCOR1	-0.0861872	8.17097	-0.292016	0.777901	0.9997	-0.282055
Oli	Norepinephrine	IRAK2	-0.169882	6.67825	-0.289765	0.777915	0.9997	-0.282037
Oli	Norepinephrine	XPO7	-0.139693	6.19892	-0.290912	0.777945	0.9997	-0.281998
Oli	Norepinephrine	CCNB3	0.184563	3.44731	0.290037	0.778053	0.9997	0.281858
Oli	Norepinephrine	GUCY1A2	-0.825748	4.15518	-0.290593	0.778126	0.9997	-0.281762
Oli	Norepinephrine	ERMAP	0.277856	3.63325	0.289385	0.778198	0.9997	0.281668
Oli	Norepinephrine	AC055855.2	-0.37114	2.77889	-0.29001	0.778201	0.9997	-0.281664
Oli	Norepinephrine	MAT2B	-0.297269	3.08901	-0.289796	0.778216	0.9997	-0.281644
Oli	Norepinephrine	JUN	-0.568941	2.61057	-0.289352	0.778222	0.9997	-0.281636
Oli	Norepinephrine	AC079781.5	0.25397	6.47918	0.289316	0.77833	0.9997	0.281496
Oli	Norepinephrine	KIAA0513	-0.287657	4.30564	-0.28989	0.778342	0.9997	-0.281481
Oli	Norepinephrine	AC022613.3	0.276339	3.33316	0.289168	0.778359	0.9997	0.281459
Oli	Norepinephrine	AC114689.3	0.673781	2.62907	0.289108	0.778403	0.9997	0.2814
Oli	Norepinephrine	RILPL1	-0.116943	7.707	-0.289072	0.778431	0.9997	-0.281365
Oli	Norepinephrine	ANKS3	0.145903	5.81378	0.288976	0.778542	0.9997	0.281219
Oli	Norepinephrine	C11orf65	-0.146399	5.06686	-0.289186	0.778546	0.9997	-0.281214
Oli	Norepinephrine	CA11	0.953326	3.07348	0.288819	0.778619	0.9997	0.28112
Oli	Norepinephrine	KANK4	0.395265	5.04017	0.289401	0.778657	0.9997	0.281069
Oli	Norepinephrine	UPF1	-0.193745	4.51565	-0.288712	0.778698	0.9997	-0.281016
Oli	Norepinephrine	SLAIN2	0.0994232	5.55976	0.288417	0.778917	0.9997	0.28073
Oli	Norepinephrine	LSM2	-0.279545	2.93812	-0.288367	0.778954	0.9997	-0.280682
Oli	Norepinephrine	PI4K2B	-0.331225	5.15891	-0.294993	0.77896	0.9997	-0.280674
Oli	Norepinephrine	AC106791.1	-0.223253	6.77512	-0.289695	0.778965	0.9997	-0.280669
Oli	Norepinephrine	MIR181A1HG	-0.271364	9.10393	-0.289398	0.779013	0.9997	-0.280606
Oli	Norepinephrine	BHLHE41	0.168983	4.23328	0.288076	0.779171	0.9997	0.2804
Oli	Norepinephrine	SLC25A13	-0.18586	8.63295	-0.289105	0.779192	0.9997	-0.280372
Oli	Norepinephrine	PCNT	-0.371374	6.8684	-0.288028	0.779207	0.9997	-0.280353
Oli	Norepinephrine	DCAF10	0.172566	6.78205	0.288575	0.779233	0.9997	0.280318
Oli	Norepinephrine	RMRP	1.07925	3.62317	0.287975	0.779246	0.9997	0.280302
Oli	Norepinephrine	SNRPA1	0.341414	4.36066	0.287661	0.779479	0.9997	0.279998
Oli	Norepinephrine	ZNF706	-0.17286	6.51354	-0.287625	0.779506	0.9997	-0.279963
Oli	Norepinephrine	AL450384.2	-0.177652	4.62728	-0.287597	0.779527	0.9997	-0.279935
Oli	Norepinephrine	LMO4	0.306565	5.25181	0.287457	0.779631	0.9997	0.2798
Oli	Norepinephrine	BUD13	0.249307	3.80818	0.287418	0.77966	0.9997	0.279762
Oli	Norepinephrine	SREBF2	0.15872	8.54237	0.291148	0.779688	0.9997	0.279725
Oli	Norepinephrine	MGAT3	-0.245346	6.42033	-0.28706	0.779926	0.9997	-0.279415
Oli	Norepinephrine	WDPCP	-0.0773853	8.71686	-0.314579	0.779927	0.9997	-0.279414
Oli	Norepinephrine	CEP192	0.195449	7.24469	0.290102	0.779955	0.9997	0.279377
Oli	Norepinephrine	CDKN2AIPNL	0.280674	2.1433	0.286966	0.779996	0.9997	0.279324
Oli	Norepinephrine	MICU1	-0.168922	6.90878	-0.286709	0.780188	0.9997	-0.279074
Oli	Norepinephrine	TOP1	-0.139778	6.41031	-0.287639	0.780244	0.9997	-0.279001
Oli	Norepinephrine	PPIL3	-0.262373	4.35463	-0.286562	0.780297	0.9997	-0.278932
Oli	Norepinephrine	AC010201.3	-0.548878	2.74451	-0.286538	0.780315	0.9997	-0.278909
Oli	Norepinephrine	APLP1	0.293439	7.43849	0.286924	0.780334	0.9997	0.278884
Oli	Norepinephrine	STARD10	-0.502715	2.73137	-0.286511	0.780335	0.9997	-0.278882
Oli	Norepinephrine	EVI2A	-0.401623	4.95346	-0.286599	0.780383	0.9997	-0.27882
Oli	Norepinephrine	POFUT2	0.150834	3.7533	0.287246	0.78071	0.9997	0.278394
Oli	Norepinephrine	AC005332.6	-0.351715	3.3579	-0.285983	0.780728	0.9997	-0.278371
Oli	Norepinephrine	ABLIM2	-0.374179	5.87893	-0.287095	0.78074	0.9997	-0.278355
Oli	Norepinephrine	FYN	-0.147824	7.81004	-0.288856	0.780745	0.9997	-0.278348
Oli	Norepinephrine	TCEAL4	0.335267	4.15647	0.286014	0.780845	0.9997	0.278219
Oli	Norepinephrine	DENND2A	-0.211918	7.55583	-0.289143	0.780928	0.9997	-0.278109
Oli	Norepinephrine	CNPY3	-0.442388	2.53598	-0.285487	0.781097	0.9997	-0.27789
Oli	Norepinephrine	ZNF280B	-0.627276	2.64287	-0.285367	0.781186	0.9997	-0.277774
Oli	Norepinephrine	RAB9B	0.497457	2.20734	0.285311	0.781228	0.9997	0.277719
Oli	Norepinephrine	AHCYL2	-0.235024	6.80434	-0.285445	0.781282	0.9997	-0.277649
Oli	Norepinephrine	DLD	0.150596	4.30747	0.285217	0.781298	0.9997	0.277628
Oli	Norepinephrine	CERS4	-0.175484	8.14734	-0.286796	0.781299	0.9997	-0.277626
Oli	Norepinephrine	TIPIN	0.121292	5.15055	0.285205	0.781307	0.9997	0.277617
Oli	Norepinephrine	HADHB	0.0934663	5.58107	0.285767	0.781374	0.9997	0.277529
Oli	Norepinephrine	RWDD1	-0.248491	4.06591	-0.285787	0.781431	0.9997	-0.277454
Oli	Norepinephrine	NDUFS1	0.110648	6.63095	0.285575	0.78145	0.9997	0.27743
Oli	Norepinephrine	PITPNA	0.294735	4.94772	0.284901	0.781533	0.9997	0.277322
Oli	Norepinephrine	PHACTR1	0.491748	7.55181	0.285844	0.781739	0.9997	0.277053
Oli	Norepinephrine	FBXL14	-0.33353	3.98937	-0.284623	0.78174	0.9997	-0.277052
Oli	Norepinephrine	POC1A	0.307904	2.05587	0.28462	0.781742	0.9997	0.27705
Oli	Norepinephrine	RIC1	0.199363	5.53461	0.284931	0.781843	0.9997	0.276918
Oli	Norepinephrine	PPP1R12A	-0.180596	6.99857	-0.284395	0.78191	0.9997	-0.276831
Oli	Norepinephrine	FLT3LG	0.314103	1.88856	0.284923	0.781924	0.9997	0.276812
Oli	Norepinephrine	WRAP53	0.611269	2.90576	0.284885	0.781946	0.9997	0.276784
Oli	Norepinephrine	KRAS	0.254824	3.47794	0.284764	0.78206	0.9997	0.276636
Oli	Norepinephrine	TMEM123	-0.212048	6.75823	-0.28416	0.782085	0.9997	-0.276603
Oli	Norepinephrine	HCN1	1.12113	3.87247	0.283939	0.782249	0.9997	0.276389
Oli	Norepinephrine	RYR2	-0.391057	8.06789	-0.283918	0.782265	0.9997	-0.276368
Oli	Norepinephrine	NUDCD2	-0.30606	3.37539	-0.283808	0.782347	0.9997	-0.276262
Oli	Norepinephrine	AL133523.1	0.187279	2.99385	0.284039	0.782388	0.9997	0.276208
Oli	Norepinephrine	DTNA	-0.223602	7.84797	-0.285105	0.78246	0.9997	-0.276114
Oli	Norepinephrine	SPRED1	0.15116	6.79112	0.284942	0.782524	0.9997	0.276031
Oli	Norepinephrine	PTPN9	0.20341	5.40322	0.28353	0.782554	0.9997	0.275992
Oli	Norepinephrine	GFOD1	0.200113	6.06102	0.283504	0.782573	0.9997	0.275967
Oli	Norepinephrine	LINC01004	0.0846075	6.3186	0.284975	0.782594	0.9997	0.275941
Oli	Norepinephrine	PDZD2	0.178128	8.08229	0.283428	0.782629	0.9997	0.275894
Oli	Norepinephrine	R3HCC1	-0.216445	3.63225	-0.283426	0.782632	0.9997	-0.275891
Oli	Norepinephrine	LINC02853	-0.300272	2.2661	-0.289755	0.782764	0.9997	-0.275718
Oli	Norepinephrine	HSD17B7	0.209416	4.95831	0.2832	0.7828	0.9997	0.275672
Oli	Norepinephrine	ZNHIT6	0.0898146	5.51761	0.28465	0.782832	0.9997	0.275631
Oli	Norepinephrine	CWF19L1	0.102314	5.29435	0.284469	0.782832	0.9997	0.27563
Oli	Norepinephrine	RNF41	0.248411	4.07597	0.283111	0.782866	0.9997	0.275586
Oli	Norepinephrine	SLC25A36	-0.189221	6.84323	-0.282948	0.782987	0.9997	-0.275428
Oli	Norepinephrine	RBBP4	0.101716	6.34743	0.282641	0.783216	0.9997	0.275131
Oli	Norepinephrine	TLN1	0.223469	4.40973	0.282476	0.783339	0.9997	0.27497
Oli	Norepinephrine	RNH1	0.271369	5.78976	0.282931	0.783507	0.9997	0.274751
Oli	Norepinephrine	PHF13	0.320422	2.47132	0.283759	0.783529	0.9997	0.274722
Oli	Norepinephrine	STARD7-AS1	0.153687	4.03967	0.282307	0.783541	0.9997	0.274707
Oli	Norepinephrine	UBE4A	0.105437	6.17023	0.282888	0.783548	0.9997	0.274698
Oli	Norepinephrine	AHCY	-0.216643	3.09924	-0.282712	0.783562	0.9997	-0.274681
Oli	Norepinephrine	CKAP5	-0.115267	6.1498	-0.282146	0.783585	0.9997	-0.274651
Oli	Norepinephrine	TNPO3	0.118818	5.97696	0.282472	0.783633	0.9997	0.274588
Oli	Norepinephrine	ZNF302	0.191668	5.77473	0.281986	0.783704	0.9997	0.274496
Oli	Norepinephrine	ZMYND19	0.282199	1.7591	0.287957	0.783785	0.9997	0.27439
Oli	Norepinephrine	EPB41L5	-0.28307	5.22857	-0.28179	0.78385	0.9997	-0.274306
Oli	Norepinephrine	NRIP1	-0.227033	5.67846	-0.281778	0.783859	0.9997	-0.274294
Oli	Norepinephrine	NSRP1	0.138792	6.89296	0.282739	0.783863	0.9997	0.274288
Oli	Norepinephrine	ARHGEF6	0.56387	2.70591	0.281526	0.784047	0.9997	0.274049
Oli	Norepinephrine	MAPK8	0.163729	7.3045	0.283634	0.784065	0.9997	0.274025
Oli	Norepinephrine	TRAFD1	-0.147618	5.53377	-0.282166	0.78412	0.9997	-0.273954
Oli	Norepinephrine	ZBTB4	0.11343	6.42521	0.282751	0.784149	0.9997	0.273916
Oli	Norepinephrine	MAP3K10	-0.108043	5.38745	-0.281363	0.784168	0.9997	-0.273891
Oli	Norepinephrine	AL021368.2	0.171077	4.92834	0.2822	0.784221	0.9997	0.273823
Oli	Norepinephrine	PTP4A2	0.0693157	6.67644	0.282953	0.784433	0.9997	0.273546
Oli	Norepinephrine	SAAL1	-0.518061	3.35339	-0.280876	0.784531	0.9997	-0.273419
Oli	Norepinephrine	CACNA2D1	0.180926	9.00327	0.282163	0.784679	0.9997	0.273226
Oli	Norepinephrine	CABLES2	0.2201	3.12601	0.281024	0.78491	0.9997	0.272927
Oli	Norepinephrine	MTSS2	0.814371	3.76421	0.28	0.785184	0.9997	0.272569
Oli	Norepinephrine	MAGI2	-0.179189	11.7487	-0.283044	0.785216	0.9997	-0.272528
Oli	Norepinephrine	WIPF2	0.238204	6.20084	0.279925	0.78524	0.9997	0.272497
Oli	Norepinephrine	SHKBP1	0.195816	3.35058	0.280733	0.785264	0.9997	0.272466
Oli	Norepinephrine	TMEM50B	-0.120887	5.91684	-0.279877	0.785276	0.9997	-0.27245
Oli	Norepinephrine	RELA-DT	0.239883	3.6806	0.280243	0.785365	0.9997	0.272334
Oli	Norepinephrine	NECTIN3-AS1	-0.294414	4.22559	-0.279719	0.785393	0.9997	-0.272297
Oli	Norepinephrine	TMX3	-0.159113	5.48973	-0.279686	0.785418	0.9997	-0.272265
Oli	Norepinephrine	FLYWCH1	0.161589	5.94461	0.280418	0.785579	0.9997	0.272056
Oli	Norepinephrine	RPS29	0.550655	4.05549	0.279461	0.785586	0.9997	0.272047
Oli	Norepinephrine	METTL24	0.46486	2.48505	0.280176	0.785668	0.9997	0.27194
Oli	Norepinephrine	GNAI3	0.152972	5.0165	0.279177	0.785896	0.9997	0.271644
Oli	Norepinephrine	C20orf194	0.100322	8.55373	0.280264	0.786012	0.9997	0.271493
Oli	Norepinephrine	COX10-AS1	0.171828	5.35536	0.279714	0.786169	0.9997	0.271289
Oli	Norepinephrine	CEP250	-0.264658	4.85771	-0.278603	0.786225	0.9997	-0.271215
Oli	Norepinephrine	GTF2H2	0.275003	5.1315	0.278754	0.786336	0.9997	0.271071
Oli	Norepinephrine	GIPR	0.321176	4.94197	0.278997	0.786574	0.9997	0.270762
Oli	Norepinephrine	AC109361.1	-0.290937	1.63364	-0.27813	0.786579	0.9997	-0.270756
Oli	Norepinephrine	ZNF789	0.145703	4.91466	0.278628	0.786633	0.9997	0.270686
Oli	Norepinephrine	HOMEZ	-0.202194	3.61829	-0.278187	0.786676	0.9997	-0.270629
Oli	Norepinephrine	ZNF343	-0.123179	3.92388	-0.277963	0.786764	0.9997	-0.270515
Oli	Norepinephrine	EPHX1	0.180482	4.39854	0.278097	0.786862	0.9997	0.270388
Oli	Norepinephrine	PLIN3	-0.303875	5.59356	-0.278316	0.786904	0.9997	-0.270333
Oli	Norepinephrine	YTHDF3	-0.123221	5.47707	-0.277818	0.786918	0.9997	-0.270315
Oli	Norepinephrine	RINL	0.443409	2.0472	0.277609	0.786967	0.9997	0.270251
Oli	Norepinephrine	ADAM10	-0.109546	8.28994	-0.279697	0.787004	0.9997	-0.270203
Oli	Norepinephrine	TTLL7	-0.1323	10.8497	-0.277758	0.787048	0.9997	-0.270145
Oli	Norepinephrine	EPHA10	0.655806	3.04518	0.278119	0.787049	0.9997	0.270144
Oli	Norepinephrine	CXXC4	-0.205726	4.13881	-0.277496	0.787052	0.9997	-0.270141
Oli	Norepinephrine	BSN	0.364276	4.04376	0.278305	0.787056	0.9997	0.270135
Oli	Norepinephrine	AMY2B	0.148549	5.65902	0.278946	0.787087	0.9997	0.270095
Oli	Norepinephrine	SNHG14	0.495555	9.38201	0.276852	0.787532	0.9997	0.269517
Oli	Norepinephrine	RAB22A	-0.1435	4.9279	-0.277504	0.787534	0.9997	-0.269515
Oli	Norepinephrine	SNORC	0.379313	3.30313	0.276753	0.787606	0.9997	0.26942
Oli	Norepinephrine	CSPP1	0.142203	6.79921	0.276727	0.787625	0.9997	0.269395
Oli	Norepinephrine	TMEM178B	0.428459	6.51976	0.276705	0.787642	0.9997	0.269374
Oli	Norepinephrine	R3HDM4	-0.406649	2.55076	-0.276643	0.787688	0.9997	-0.269314
Oli	Norepinephrine	SNHG17	-0.255108	2.58996	-0.276584	0.787732	0.9997	-0.269257
Oli	Norepinephrine	PEX14	-0.115617	5.62524	-0.277199	0.787792	0.9997	-0.269179
Oli	Norepinephrine	PREP	0.305603	4.35215	0.276262	0.787972	0.9997	0.268945
Oli	Norepinephrine	DGKB	1.27343	4.53924	0.276129	0.788072	0.9997	0.268815
Oli	Norepinephrine	PODXL2	-0.294903	3.56045	-0.277048	0.788122	0.9997	-0.26875
Oli	Norepinephrine	AC073342.1	-0.205244	5.32998	-0.276038	0.78814	0.9997	-0.268727
Oli	Norepinephrine	PIGG	-0.149948	5.55585	-0.276338	0.788157	0.9997	-0.268704
Oli	Norepinephrine	CSTF1	0.203851	2.98862	0.275988	0.788177	0.9997	0.268679
Oli	Norepinephrine	SHC2	0.335071	5.76326	0.276739	0.788264	0.9997	0.268565
Oli	Norepinephrine	NPHP1	-0.308134	4.00771	-0.27583	0.788295	0.9997	-0.268526
Oli	Norepinephrine	ITGB1BP1	-0.108529	5.58238	-0.276581	0.788419	0.9997	-0.268364
Oli	Norepinephrine	NPIPB4	-0.247993	5.19435	-0.27562	0.788452	0.9997	-0.268322
Oli	Norepinephrine	DNAJC16	0.0896833	5.56079	0.275184	0.788777	0.9997	0.267899
Oli	Norepinephrine	SMU1	0.137011	4.94028	0.275175	0.788783	0.9997	0.267891
Oli	Norepinephrine	MPHOSPH9	0.154878	6.64248	0.275004	0.788922	0.9997	0.26771
Oli	Norepinephrine	ISOC2	0.453925	2.49775	0.278768	0.788924	0.9997	0.267708
Oli	Norepinephrine	IST1	-0.135403	6.3331	-0.275878	0.78902	0.9997	-0.267583
Oli	Norepinephrine	C15orf41	0.158086	6.37991	0.275352	0.789078	0.9997	0.267509
Oli	Norepinephrine	XPO4	-0.0980951	6.48513	-0.277722	0.789085	0.9997	-0.267499
Oli	Norepinephrine	NPFF	0.329018	2.21937	0.275133	0.789177	0.9997	0.267379
Oli	Norepinephrine	TMEM42	-0.24424	3.66441	-0.274615	0.789202	0.9997	-0.267347
Oli	Norepinephrine	NAGPA-AS1	0.247006	3.78114	0.274692	0.789243	0.9997	0.267293
Oli	Norepinephrine	AC009148.1	-0.216033	2.51124	-0.27466	0.789354	0.9997	-0.26715
Oli	Norepinephrine	ANKRD28	-0.130572	8.08953	-0.275744	0.789696	0.9997	-0.266706
Oli	Norepinephrine	MRTFB	0.555405	5.23735	0.273867	0.78976	0.9997	0.266622
Oli	Norepinephrine	OS9	-0.195412	4.81799	-0.273683	0.789898	0.9997	-0.266443
Oli	Norepinephrine	DNTTIP2	-0.400563	3.28254	-0.273544	0.790001	0.9997	-0.266309
Oli	Norepinephrine	CARF	-0.0810686	6.27276	-0.278044	0.790009	0.9997	-0.2663
Oli	Norepinephrine	AC021851.1	-0.389352	3.67438	-0.273363	0.790171	0.9997	-0.266088
Oli	Norepinephrine	PSMD14	-0.0840339	5.83741	-0.273591	0.790208	0.9997	-0.26604
Oli	Norepinephrine	PLCG1	-0.165689	5.70516	-0.272993	0.790413	0.9997	-0.265774
Oli	Norepinephrine	TCF12	-0.18543	10.2593	-0.274058	0.790473	0.9997	-0.265697
Oli	Norepinephrine	FAM66B	0.343478	5.66661	0.27341	0.790624	0.9997	0.265501
Oli	Norepinephrine	GNPTG	-0.141543	6.604	-0.274392	0.790671	0.9997	-0.265439
Oli	Norepinephrine	MRPL47	0.497515	2.55355	0.272521	0.790766	0.9997	0.265316
Oli	Norepinephrine	MBTPS1	-0.128233	6.20174	-0.272245	0.790972	0.9997	-0.265048
Oli	Norepinephrine	JPH1	-0.679293	3.20138	-0.274098	0.790998	0.9997	-0.265015
Oli	Norepinephrine	CNTN4	1.18045	4.20911	0.271965	0.791181	0.9997	0.264777
Oli	Norepinephrine	DYNC2LI1	0.197724	5.41972	0.272246	0.791212	0.9997	0.264737
Oli	Norepinephrine	PIR	0.215916	5.6797	0.273005	0.791265	0.9997	0.264669
Oli	Norepinephrine	FAM162A	-0.373397	3.80381	-0.27157	0.791476	0.9997	-0.264394
Oli	Norepinephrine	RB1CC1	-0.0776162	7.0939	-0.2725	0.791534	0.9997	-0.264319
Oli	Norepinephrine	TRPV1	-0.199833	6.0391	-0.271492	0.791535	0.9997	-0.264317
Oli	Norepinephrine	AC066613.2	0.267072	6.2253	0.271915	0.791547	0.9997	0.264302
Oli	Norepinephrine	RAD51-AS1	0.147004	6.10386	0.271967	0.791661	0.9997	0.264155
Oli	Norepinephrine	PRORP	-0.123356	6.05439	-0.271642	0.791732	0.9997	-0.264062
Oli	Norepinephrine	KLHDC3	0.238428	4.12619	0.271162	0.791782	0.9997	0.263998
Oli	Norepinephrine	CCDC81	0.288227	2.06794	0.271318	0.791816	0.9997	0.263953
Oli	Norepinephrine	LRRTM2	-0.211368	3.99822	-0.271367	0.791834	0.9997	-0.26393
Oli	Norepinephrine	CCZ1B	0.224938	4.88811	0.27161	0.79185	0.9997	0.263909
Oli	Norepinephrine	SLC4A10	1.14572	4.35659	0.270987	0.791912	0.9997	0.263828
Oli	Norepinephrine	CDKL2	0.134466	5.22073	0.270972	0.791924	0.9997	0.263813
Oli	Norepinephrine	UPF2	-0.0787995	6.59945	-0.270787	0.792062	0.9997	-0.263634
Oli	Norepinephrine	CAMK1D	1.34864	4.71881	0.271323	0.792082	0.9997	0.263608
Oli	Norepinephrine	RNF169	-0.130153	6.31941	-0.278822	0.792083	0.9997	-0.263606
Oli	Norepinephrine	TLE4	-0.213873	7.90677	-0.272269	0.792136	0.9997	-0.263538
Oli	Norepinephrine	GTF2F2	-0.116958	5.58129	-0.282726	0.792194	0.9997	-0.263462
Oli	Norepinephrine	KCTD3	-0.129036	6.40683	-0.272798	0.79241	0.9997	-0.263183
Oli	Norepinephrine	ZDHHC16	-0.215646	3.10905	-0.270321	0.79241	0.9997	-0.263182
Oli	Norepinephrine	UFC1	0.239534	2.91258	0.270308	0.792526	0.9997	0.263031
Oli	Norepinephrine	PRRC2A	0.206321	5.27986	0.271235	0.792556	0.9997	0.262993
Oli	Norepinephrine	SNHG30	0.273684	3.98348	0.269935	0.792699	0.9997	0.262808
Oli	Norepinephrine	SATB1	0.375524	3.7634	0.269698	0.792876	0.9997	0.262577
Oli	Norepinephrine	NRBP2	0.138066	6.65087	0.269955	0.792906	0.9997	0.262539
Oli	Norepinephrine	C2CD5	0.210496	6.66373	0.269641	0.792919	0.9997	0.262523
Oli	Norepinephrine	RABGGTB	0.328243	3.59694	0.269487	0.793034	0.9997	0.262373
Oli	Norepinephrine	CCDC91	-0.141748	7.51094	-0.270862	0.793108	0.9997	-0.262276
Oli	Norepinephrine	RTN3	0.116918	7.75932	0.269776	0.793136	0.9997	0.262241
Oli	Norepinephrine	TBCA	-0.149557	6.82928	-0.269998	0.793234	0.9997	-0.262113
Oli	Norepinephrine	IFI16	0.163134	4.7248	0.26913	0.793301	0.9997	0.262026
Oli	Norepinephrine	TOB1-AS1	0.166678	4.20324	0.269093	0.793653	0.9997	0.26157
Oli	Norepinephrine	CECR2	-0.182207	8.20004	-0.26825	0.793959	0.9997	-0.261173
Oli	Norepinephrine	AC053513.1	0.579134	2.94609	0.267944	0.794225	0.9997	0.260829
Oli	Norepinephrine	PMS1	-0.117641	5.53235	-0.268541	0.794252	0.9997	-0.260793
Oli	Norepinephrine	RBFOX2	0.213969	7.05401	0.267638	0.794417	0.9997	0.260579
Oli	Norepinephrine	MAPK8IP1	-0.318344	5.35526	-0.267658	0.79443	0.9997	-0.260562
Oli	Norepinephrine	C14orf178	-0.256802	2.35276	-0.268536	0.794432	0.9997	-0.26056
Oli	Norepinephrine	ST3GAL6-AS1	0.423569	3.00081	0.267942	0.794445	0.9997	0.260543
Oli	Norepinephrine	AC023509.6	0.63563	3.03532	0.268027	0.794504	0.9997	0.260466
Oli	Norepinephrine	FLAD1	-0.286279	3.26029	-0.267496	0.794524	0.9997	-0.260441
Oli	Norepinephrine	AC005821.1	-0.383531	3.84294	-0.26749	0.794528	0.9997	-0.260435
Oli	Norepinephrine	TRAF3IP2-AS1	0.114963	7.54085	0.271379	0.794585	0.9997	0.260362
Oli	Norepinephrine	KIF3B	-0.129742	5.0448	-0.267272	0.794691	0.9997	-0.260224
Oli	Norepinephrine	APLP2	0.326622	4.44981	0.267225	0.794726	0.9997	0.260179
Oli	Norepinephrine	AC027130.1	0.421315	1.74565	0.268465	0.794816	0.9997	0.260062
Oli	Norepinephrine	FANCL	-0.130265	7.28823	-0.267025	0.794876	0.9997	-0.259984
Oli	Norepinephrine	AL136456.1	0.536392	2.21191	0.267133	0.794916	0.9997	0.259932
Oli	Norepinephrine	TTC39B	0.771686	2.4853	0.267984	0.794947	0.9997	0.259892
Oli	Norepinephrine	CABCOCO1	-0.301248	4.55824	-0.267228	0.795	0.9997	-0.259823
Oli	Norepinephrine	AC097534.2	-0.391708	3.18711	-0.26726	0.795027	0.9997	-0.259788
Oli	Norepinephrine	IKZF4	0.117652	4.89121	0.266696	0.795122	0.9997	0.259666
Oli	Norepinephrine	LCMT1	-0.146931	5.93051	-0.266664	0.795146	0.9997	-0.259634
Oli	Norepinephrine	SCN2B	0.369403	2.17318	0.267743	0.795232	0.9997	0.259523
Oli	Norepinephrine	PAM	0.988061	3.43384	0.266521	0.795253	0.9997	0.259495
Oli	Norepinephrine	KCNJ2	-0.196694	6.14611	-0.265924	0.7957	0.9997	-0.258916
Oli	Norepinephrine	TMEM241	-0.366761	4.55325	-0.265839	0.795763	0.9997	-0.258834
Oli	Norepinephrine	AC239809.3	0.302402	5.50981	0.266497	0.795833	0.9997	0.258744
Oli	Norepinephrine	FAM181B	0.22083	3.04834	0.26598	0.795838	0.9997	0.258738
Oli	Norepinephrine	PCSK7	-0.241814	6.8638	-0.265729	0.795846	0.9997	-0.258727
Oli	Norepinephrine	AC022966.2	0.321742	2.05468	0.268404	0.795861	0.9997	0.258707
Oli	Norepinephrine	SLC9A9	-0.253999	8.54647	-0.266776	0.795921	0.9997	-0.25863
Oli	Norepinephrine	AL358216.1	0.281463	3.18151	0.265602	0.795941	0.9997	0.258603
Oli	Norepinephrine	ELOA-AS1	0.203553	5.98832	0.265566	0.795968	0.9997	0.258568
Oli	Norepinephrine	TRPV5	-0.24917	4.4791	-0.265394	0.796096	0.9997	-0.258402
Oli	Norepinephrine	MYH11	0.570677	3.225	0.26611	0.796192	0.9997	0.258279
Oli	Norepinephrine	BRAP	0.166025	5.01933	0.265171	0.796263	0.9997	0.258186
Oli	Norepinephrine	CDH12	-1.11186	3.85866	-0.265151	0.796278	0.9997	-0.258167
Oli	Norepinephrine	NME6	-0.136198	3.0551	-0.265145	0.796283	0.9997	-0.25816
Oli	Norepinephrine	RAB40C	-0.138376	6.14046	-0.265895	0.796295	0.9997	-0.258145
Oli	Norepinephrine	BICRA	-0.369899	2.98578	-0.265049	0.796355	0.9997	-0.258067
Oli	Norepinephrine	CAT	0.158953	5.02756	0.264901	0.79664	0.9997	0.257697
Oli	Norepinephrine	FLG-AS1	0.528803	3.51717	0.264582	0.796705	0.9997	0.257614
Oli	Norepinephrine	PDIA3	-0.166351	5.34626	-0.264474	0.796786	0.9997	-0.257509
Oli	Norepinephrine	OLMALINC	-0.126651	7.55928	-0.264721	0.797616	0.9997	-0.256434
Oli	Norepinephrine	AC008014.1	-0.318544	4.26246	-0.263496	0.797647	0.9997	-0.256393
Oli	Norepinephrine	CERK	0.295574	3.84102	0.263633	0.797656	0.9997	0.256382
Oli	Norepinephrine	OCRL	-0.158054	4.62519	-0.263278	0.797682	0.9997	-0.256348
Oli	Norepinephrine	AC007406.5	0.466955	2.16661	0.26323	0.797717	0.9997	0.256303
Oli	Norepinephrine	ELL2	0.147731	8.1059	0.264907	0.79782	0.9997	0.25617
Oli	Norepinephrine	CCDC125	-0.150558	4.77783	-0.262883	0.797977	0.9997	-0.255966
Oli	Norepinephrine	PSMB7	0.107769	5.27165	0.264747	0.798	0.9997	0.255937
Oli	Norepinephrine	FLOT1	0.343119	4.5245	0.26246	0.798294	0.9997	0.255555
Oli	Norepinephrine	TBC1D5	-0.163599	8.95453	-0.26431	0.798304	0.9997	-0.255543
Oli	Norepinephrine	CYB5R1	0.259787	3.11372	0.262244	0.798456	0.9997	0.255345
Oli	Norepinephrine	PYCR2	0.555171	3.44453	0.262174	0.798509	0.9997	0.255278
Oli	Norepinephrine	GRIP1	1.01324	5.00872	0.262025	0.79862	0.9997	0.255133
Oli	Norepinephrine	FBXW7	0.247315	6.62291	0.261989	0.798648	0.9997	0.255098
Oli	Norepinephrine	ELAVL3	-0.142146	8.72365	-0.26192	0.798699	0.9997	-0.255031
Oli	Norepinephrine	AL512343.2	0.130832	3.7899	0.262781	0.798744	0.9997	0.254973
Oli	Norepinephrine	PAFAH1B1	-0.0649871	8.62002	-0.266569	0.798829	0.9997	-0.254863
Oli	Norepinephrine	FAM110B	0.634314	3.09731	0.261665	0.79889	0.9997	0.254784
Oli	Norepinephrine	TARS2	-0.176725	5.1341	-0.261576	0.798957	0.9997	-0.254697
Oli	Norepinephrine	AL445222.1	0.330016	2.34105	0.261401	0.799088	0.9997	0.254528
Oli	Norepinephrine	MITD1	0.149452	4.51675	0.261771	0.79911	0.9997	0.254499
Oli	Norepinephrine	JRKL	-0.211251	3.11735	-0.261311	0.799155	0.9997	-0.25444
Oli	Norepinephrine	MDH2	0.26757	2.90437	0.262232	0.799216	0.9997	0.254362
Oli	Norepinephrine	DLEU2	-0.145326	9.30641	-0.263233	0.799358	0.9997	-0.254178
Oli	Norepinephrine	C2	-0.496002	2.9497	-0.260937	0.799436	0.9997	-0.254077
Oli	Norepinephrine	PIGC	-0.247725	4.53905	-0.260758	0.79957	0.9997	-0.253903
Oli	Norepinephrine	SYT1	0.894231	5.9289	0.260758	0.799571	0.9997	0.253903
Oli	Norepinephrine	ST8SIA5	-0.455665	4.393	-0.260608	0.799683	0.9997	-0.253757
Oli	Norepinephrine	ZNF813	-0.273666	2.8963	-0.260444	0.799806	0.9997	-0.253599
Oli	Norepinephrine	TSC22D1	-0.176938	6.37528	-0.260384	0.799851	0.9997	-0.25354
Oli	Norepinephrine	TMEM181	-0.0967192	6.49023	-0.265447	0.800237	0.9997	-0.25304
Oli	Norepinephrine	KLHDC10	0.183783	6.48283	0.259803	0.800286	0.9997	0.252977
Oli	Norepinephrine	AKAP17A	0.212925	5.44392	0.260386	0.800297	0.9997	0.252962
Oli	Norepinephrine	TRMT61A	-0.379674	2.13921	-0.259783	0.800301	0.9997	-0.252958
Oli	Norepinephrine	MKNK2	0.275271	2.89553	0.259782	0.800302	0.9997	0.252956
Oli	Norepinephrine	CDK10	0.191507	5.11415	0.262919	0.80052	0.9997	0.252674
Oli	Norepinephrine	GAK	-0.188144	6.39876	-0.259482	0.800527	0.9997	-0.252665
Oli	Norepinephrine	LRRC4B	0.180559	7.05271	0.260897	0.800548	0.9997	0.252638
Oli	Norepinephrine	FGFR1OP2	0.127295	6.45465	0.259453	0.800553	0.9997	0.252631
Oli	Norepinephrine	NASP	0.209276	8.18286	0.260847	0.800601	0.9997	0.252569
Oli	Norepinephrine	WDR45	0.169834	4.67582	0.25935	0.800626	0.9997	0.252537
Oli	Norepinephrine	PPME1	0.172046	5.55078	0.259683	0.800676	0.9997	0.252472
Oli	Norepinephrine	CCNE2	-0.227869	4.45632	-0.259438	0.800779	0.9997	-0.252339
Oli	Norepinephrine	SPPL2B	-0.0990361	6.13703	-0.260647	0.800829	0.9997	-0.252274
Oli	Norepinephrine	ARRDC1	0.990724	2.5521	0.259086	0.800935	0.9997	0.252137
Oli	Norepinephrine	RHBDD2	-0.27511	3.4226	-0.260412	0.800938	0.9997	-0.252133
Oli	Norepinephrine	TRIM27	0.129431	4.83081	0.258776	0.801057	0.9997	0.25198
Oli	Norepinephrine	CTNNBIP1	-0.127208	5.73456	-0.258646	0.801154	0.9997	-0.251853
Oli	Norepinephrine	SOD2	-0.127197	5.4465	-0.258831	0.801162	0.9997	-0.251844
Oli	Norepinephrine	PWRN1	-0.423355	7.77234	-0.275319	0.801167	0.9997	-0.251838
Oli	Norepinephrine	RASSF3	0.335799	2.9035	0.259919	0.801194	0.9997	0.251803
Oli	Norepinephrine	ISG20L2	-0.195206	3.45854	-0.258525	0.801245	0.9997	-0.251736
Oli	Norepinephrine	ATP6V1A	-0.11504	6.10059	-0.258195	0.801493	0.9997	-0.251416
Oli	Norepinephrine	MEX3D	-0.225425	2.88303	-0.258719	0.80151	0.9997	-0.251393
Oli	Norepinephrine	ELOC	0.504144	3.66097	0.257967	0.801664	0.9997	0.251194
Oli	Norepinephrine	MACROD2	-0.308061	7.901	-0.258493	0.801778	0.9997	-0.251047
Oli	Norepinephrine	CLPTM1	-0.170849	5.22599	-0.257732	0.80184	0.9997	-0.250967
Oli	Norepinephrine	RBX1	0.0673936	5.99615	0.260518	0.802116	0.9997	0.250609
Oli	Norepinephrine	KLF6	-0.375406	2.4065	-0.259212	0.802152	0.9997	-0.250564
Oli	Norepinephrine	AC129803.1	-0.419897	3.09776	-0.257221	0.802224	0.9997	-0.25047
Oli	Norepinephrine	ROCK1	0.0501965	7.40669	0.258482	0.802272	0.9997	0.250408
Oli	Norepinephrine	BAZ1A	0.114891	5.98987	0.257697	0.802292	0.9997	0.250382
Oli	Norepinephrine	SMIM20	0.489382	2.52187	0.257078	0.802331	0.9997	0.250332
Oli	Norepinephrine	TOM1	-0.169158	4.67185	-0.257441	0.802413	0.9997	-0.250226
Oli	Norepinephrine	IP6K1	-0.150835	6.54204	-0.25694	0.802435	0.9997	-0.250198
Oli	Norepinephrine	AC004982.1	-0.346031	2.85281	-0.259235	0.802442	0.9997	-0.250188
Oli	Norepinephrine	NR1D2	-0.0873883	6.45427	-0.259059	0.802631	0.9997	-0.249944
Oli	Norepinephrine	ANAPC10	0.17605	6.03173	0.257072	0.80279	0.9997	0.249737
Oli	Norepinephrine	C17orf75	-0.131302	4.52418	-0.258455	0.802854	0.9997	-0.249655
Oli	Norepinephrine	MCUR1	0.488071	3.13931	0.256279	0.802931	0.9997	0.249556
Oli	Norepinephrine	ZNF561	-0.109264	4.24455	-0.256038	0.803112	0.9997	-0.249322
Oli	Norepinephrine	TTC23L	-0.438574	3.42467	-0.256496	0.803286	0.9997	-0.249096
Oli	Norepinephrine	ZNF274	-0.146584	5.70304	-0.256688	0.803392	0.9997	-0.248959
Oli	Norepinephrine	GAL3ST1	-0.259807	6.31915	-0.2555	0.803515	0.9997	-0.248801
Oli	Norepinephrine	PAPSS1	-0.100796	6.38372	-0.256615	0.803679	0.9997	-0.248589
Oli	Norepinephrine	FAM102B	0.900738	2.62945	0.25545	0.803787	0.9997	0.248449
Oli	Norepinephrine	UPP1	0.647167	3.06248	0.255085	0.803827	0.9997	0.248398
Oli	Norepinephrine	YIF1A	-0.511819	2.32881	-0.255337	0.803934	0.9997	-0.248258
Oli	Norepinephrine	EPC1	-0.100914	7.19019	-0.255971	0.803935	0.9997	-0.248257
Oli	Norepinephrine	AC007221.1	0.233539	4.74341	0.255283	0.804068	0.9997	0.248086
Oli	Norepinephrine	MKRN1	-0.223675	5.03481	-0.254883	0.804095	0.9997	-0.248051
Oli	Norepinephrine	B4GALT2	-0.262921	3.97229	-0.25471	0.804109	0.9997	-0.248033
Oli	Norepinephrine	AC007878.1	0.363796	2.8634	0.254936	0.804224	0.9997	0.247884
Oli	Norepinephrine	ZCCHC7	-0.0916232	8.01841	-0.256352	0.804333	0.9997	-0.247743
Oli	Norepinephrine	GABARAPL1	-0.147174	4.50347	-0.254677	0.804338	0.9997	-0.247736
Oli	Norepinephrine	PPP1CA	0.18393	4.56792	0.256434	0.804341	0.9997	0.247733
Oli	Norepinephrine	NAGK	0.202782	5.32408	0.254387	0.804351	0.9997	0.24772
Oli	Norepinephrine	AC005225.2	0.773281	3.37003	0.254337	0.804389	0.9997	0.247671
Oli	Norepinephrine	PROX1	-0.154533	6.74323	-0.254257	0.804449	0.9997	-0.247594
Oli	Norepinephrine	ATAD1	-0.140909	5.04032	-0.254321	0.804602	0.9997	-0.247396
Oli	Norepinephrine	LIX1-AS1	-0.160881	5.26873	-0.264803	0.804842	0.9997	-0.247086
Oli	Norepinephrine	SNRPE	-0.541583	2.4442	-0.253685	0.804878	0.9997	-0.247039
Oli	Norepinephrine	MED17	0.101866	4.58198	0.253776	0.804942	0.9997	0.246956
Oli	Norepinephrine	FANCI	0.285528	3.43315	0.253595	0.804946	0.9997	0.246951
Oli	Norepinephrine	NRXN3	-0.187192	11.4916	-0.255617	0.804961	0.9997	-0.246932
Oli	Norepinephrine	GTF2E2	-0.221601	4.81528	-0.253472	0.805064	0.9997	-0.246799
Oli	Norepinephrine	GUCY1B1	0.630798	2.82256	0.253411	0.805085	0.9997	0.246772
Oli	Norepinephrine	AC012459.1	0.27617	5.8923	0.253489	0.805106	0.9997	0.246745
Oli	Norepinephrine	MZF1	-0.101147	5.76395	-0.254194	0.805139	0.9997	-0.246702
Oli	Norepinephrine	AIMP2	0.163021	3.82385	0.253442	0.805151	0.9997	0.246687
Oli	Norepinephrine	TDP2	-0.223766	3.90893	-0.253179	0.805259	0.9997	-0.246547
Oli	Norepinephrine	RAD9A	0.622563	5.07492	0.253073	0.805338	0.9997	0.246445
Oli	Norepinephrine	FARS2	-0.163381	7.30502	-0.259896	0.80535	0.9997	-0.246429
Oli	Norepinephrine	MIB1	0.132695	6.54821	0.254624	0.805396	0.9997	0.24637
Oli	Norepinephrine	GMDS-DT	0.120841	7.77369	0.255782	0.805687	0.9997	0.245993
Oli	Norepinephrine	LRP2	-0.340165	8.69695	-0.25253	0.805746	0.9997	-0.245918
Oli	Norepinephrine	SEMA6C	0.649294	2.56111	0.253581	0.805848	0.9997	0.245785
Oli	Norepinephrine	KYAT1	0.209219	5.7096	0.253182	0.805853	0.9997	0.245779
Oli	Norepinephrine	DENND4C	0.144045	6.56775	0.252205	0.805991	0.9997	0.245602
Oli	Norepinephrine	SH3TC2	-0.297942	8.26867	-0.251924	0.806202	0.9997	-0.245329
Oli	Norepinephrine	ABHD10	-0.20664	3.48944	-0.251895	0.806223	0.9997	-0.245301
Oli	Norepinephrine	RASSF4	-0.216846	6.87299	-0.252169	0.806225	0.9997	-0.245299
Oli	Norepinephrine	SAMD12	-0.194276	9.59109	-0.25246	0.806253	0.9997	-0.245262
Oli	Norepinephrine	ZCCHC17	0.129708	5.07994	0.252245	0.806291	0.9997	0.245214
Oli	Norepinephrine	TMEM232	0.245297	5.89727	0.251758	0.806327	0.9997	0.245168
Oli	Norepinephrine	SENP3	0.222763	4.38261	0.251626	0.806426	0.9997	0.245039
Oli	Norepinephrine	KIF5B	0.1576	6.21464	0.251399	0.806597	0.9997	0.244819
Oli	Norepinephrine	DNAJC7	-0.0699346	6.33266	-0.251393	0.806601	0.9997	-0.244814
Oli	Norepinephrine	FAM53A	-0.213151	5.40123	-0.251294	0.806675	0.9997	-0.244717
Oli	Norepinephrine	AC100793.3	0.147106	2.18785	0.251238	0.806717	0.9997	0.244663
Oli	Norepinephrine	AC106793.1	-0.273876	5.3269	-0.251451	0.806792	0.9997	-0.244567
Oli	Norepinephrine	AC114956.3	-0.182116	3.98366	-0.252156	0.80683	0.9997	-0.244517
Oli	Norepinephrine	AC123912.1	-0.338084	4.03335	-0.251024	0.806878	0.9997	-0.244455
Oli	Norepinephrine	KTN1-AS1	0.153231	3.69883	0.250943	0.806939	0.9997	0.244377
Oli	Norepinephrine	LINC02666	-0.269337	3.17087	-0.250928	0.806951	0.9997	-0.244362
Oli	Norepinephrine	SLC35E2B	-0.149497	5.34089	-0.251848	0.806992	0.9997	-0.244309
Oli	Norepinephrine	PROSER1	0.317702	4.0323	0.250745	0.807088	0.9997	0.244184
Oli	Norepinephrine	TMEM254-AS1	0.233126	4.42416	0.251201	0.807178	0.9997	0.244068
Oli	Norepinephrine	AC106729.1	0.293444	3.80091	0.253989	0.807185	0.9997	0.244059
Oli	Norepinephrine	GDPD1	-0.180852	6.1412	-0.250646	0.807231	0.9997	-0.244
Oli	Norepinephrine	MTA2	0.403662	2.96464	0.251214	0.807263	0.9997	0.243959
Oli	Norepinephrine	AC105345.1	-0.297314	3.54616	-0.251456	0.807422	0.9997	-0.243754
Oli	Norepinephrine	YY1AP1	-0.108015	6.33495	-0.250696	0.80745	0.9997	-0.243717
Oli	Norepinephrine	FANCG	0.33359	2.31737	0.250244	0.807465	0.9997	0.243698
Oli	Norepinephrine	AL133244.2	-0.376003	3.81133	-0.250076	0.807689	0.9997	-0.243409
Oli	Norepinephrine	CRLF3	0.152433	5.42705	0.249892	0.807729	0.9997	0.243356
Oli	Norepinephrine	MIER2	-0.148891	3.90724	-0.249858	0.807755	0.9997	-0.243324
Oli	Norepinephrine	MATR3	-0.277524	3.09664	-0.249819	0.807785	0.9997	-0.243285
Oli	Norepinephrine	CLCN7	-0.136608	5.6745	-0.254366	0.807857	0.9997	-0.243191
Oli	Norepinephrine	FGFR1	0.378279	4.05954	0.249507	0.808019	0.9997	0.242983
Oli	Norepinephrine	AC231533.1	0.164737	3.36972	0.249422	0.808083	0.9997	0.2429
Oli	Norepinephrine	RPL23A	-0.613521	2.83519	-0.249264	0.808202	0.9997	-0.242747
Oli	Norepinephrine	CCDC180	-0.147363	5.13288	-0.249196	0.808253	0.9997	-0.24268
Oli	Norepinephrine	P2RX4	0.125339	4.92645	0.250231	0.808341	0.9997	0.242567
Oli	Norepinephrine	GIPC1	-0.230353	7.77331	-0.249039	0.808371	0.9997	-0.242528
Oli	Norepinephrine	STAT2	-0.227103	7.42201	-0.252469	0.808388	0.9997	-0.242506
Oli	Norepinephrine	ZBED5-AS1	0.162993	4.00266	0.248939	0.808446	0.9997	0.242431
Oli	Norepinephrine	RBFADN	0.624216	2.78255	0.248868	0.808499	0.9997	0.242362
Oli	Norepinephrine	SLC2A6	0.337484	3.31876	0.249721	0.808617	0.9997	0.24221
Oli	Norepinephrine	SCN11A	0.161441	3.50024	0.248265	0.808953	0.9997	0.241777
Oli	Norepinephrine	ZNF829	-0.295456	2.18999	-0.248213	0.808992	0.9997	-0.241726
Oli	Norepinephrine	LINC01470	-0.777056	3.51378	-0.24814	0.809047	0.9997	-0.241656
Oli	Norepinephrine	AL357054.2	-0.360832	3.07311	-0.248804	0.809059	0.9997	-0.241641
Oli	Norepinephrine	CERS5	-0.117363	5.97884	-0.248005	0.809351	0.9997	-0.241263
Oli	Norepinephrine	CRY2	-0.11886	5.03739	-0.249061	0.809404	0.9997	-0.241194
Oli	Norepinephrine	XRRA1	0.140836	6.33924	0.257221	0.809437	0.9997	0.241153
Oli	Norepinephrine	PSMC3	-0.268575	2.65763	-0.248909	0.809475	0.9997	-0.241103
Oli	Norepinephrine	EIF5B	-0.0763545	6.3059	-0.247494	0.809533	0.9997	-0.241028
Oli	Norepinephrine	RNPC3	0.0810223	6.99354	0.247394	0.809609	0.9997	0.240931
Oli	Norepinephrine	ADNP2	-0.123047	6.05426	-0.247845	0.809784	0.9997	-0.240705
Oli	Norepinephrine	AEBP2	-0.278663	6.88454	-0.24686	0.81001	0.9997	-0.240413
Oli	Norepinephrine	AASS	-0.14961	7.58129	-0.246848	0.810019	0.9997	-0.240401
Oli	Norepinephrine	NOL4	0.892473	2.96147	0.246696	0.810134	0.9997	0.240254
Oli	Norepinephrine	EMSY	-0.11563	6.784	-0.246998	0.810306	0.9997	-0.240031
Oli	Norepinephrine	AC118344.1	-0.389029	1.77612	-0.246118	0.810569	0.9997	-0.239692
Oli	Norepinephrine	MARK1	-0.232254	5.64194	-0.246105	0.810579	0.9997	-0.239679
Oli	Norepinephrine	USP31	0.0943849	6.93406	0.24711	0.810642	0.9997	0.239598
Oli	Norepinephrine	FREM1	-0.385277	2.96132	-0.245894	0.810738	0.9997	-0.239474
Oli	Norepinephrine	AC011815.2	-0.30877	2.69279	-0.245791	0.810815	0.9997	-0.239375
Oli	Norepinephrine	TMEM202-AS1	0.109647	4.82293	0.246454	0.81082	0.9997	0.239368
Oli	Norepinephrine	MTMR4	-0.0639921	6.14947	-0.25303	0.810946	0.9997	-0.239206
Oli	Norepinephrine	ZNF880	-0.320749	3.54888	-0.245585	0.81097	0.9997	-0.239175
Oli	Norepinephrine	MTMR12	-0.120097	5.5795	-0.245914	0.811077	0.9997	-0.239036
Oli	Norepinephrine	ZNF662	0.266645	3.10572	0.245397	0.811112	0.9997	0.238992
Oli	Norepinephrine	TMEM246-AS1	-0.274077	4.23191	-0.245392	0.81113	0.9997	-0.238969
Oli	Norepinephrine	B4GALT6	0.750873	2.63512	0.245251	0.811222	0.9997	0.23885
Oli	Norepinephrine	NETO1	0.773456	3.36074	0.244916	0.811474	0.9997	0.238525
Oli	Norepinephrine	AC246817.1	-0.511935	3.00368	-0.245303	0.811604	0.9997	-0.238357
Oli	Norepinephrine	RETSAT	0.19991	3.61174	0.24457	0.811734	0.9997	0.238189
Oli	Norepinephrine	CCDC122	0.152034	6.72944	0.246533	0.811846	0.9997	0.238045
Oli	Norepinephrine	DGCR8	0.117585	5.34774	0.244393	0.811868	0.9997	0.238017
Oli	Norepinephrine	AMER2	-0.197072	8.39285	-0.244521	0.811885	0.9997	-0.237995
Oli	Norepinephrine	LPCAT3	0.113678	5.36219	0.244843	0.811885	0.9997	0.237995
Oli	Norepinephrine	CDH8	-0.237598	6.76252	-0.245412	0.811886	0.9997	-0.237994
Oli	Norepinephrine	AC018754.1	-0.311624	2.05979	-0.245404	0.811912	0.9997	-0.23796
Oli	Norepinephrine	PHYKPL	-0.175565	6.45625	-0.245854	0.811917	0.9997	-0.237953
Oli	Norepinephrine	AC092835.1	-0.146514	5.72153	-0.244665	0.811982	0.9997	-0.237869
Oli	Norepinephrine	ATP2B4	-0.154026	6.42385	-0.244964	0.812005	0.9997	-0.23784
Oli	Norepinephrine	LINC01170	-0.273417	9.00122	-0.246218	0.812073	0.9997	-0.237753
Oli	Norepinephrine	GTPBP8	-0.185164	3.49715	-0.244107	0.812084	0.9997	-0.237739
Oli	Norepinephrine	SHF	0.531697	2.12348	0.243847	0.812279	0.9997	0.237487
Oli	Norepinephrine	DAB2IP	0.109484	4.67826	0.245291	0.812326	0.9997	0.237426
Oli	Norepinephrine	RNF139	0.161024	3.3705	0.243574	0.812507	0.9997	0.237193
Oli	Norepinephrine	AL645465.1	0.169883	4.92451	0.244097	0.812543	0.9997	0.237146
Oli	Norepinephrine	KCTD13	-0.138364	6.31924	-0.243409	0.812609	0.9997	-0.237061
Oli	Norepinephrine	PCDHGA8	0.285028	2.85696	0.24332	0.812676	0.9997	0.236975
Oli	Norepinephrine	ZC3HC1	0.113257	4.54121	0.243192	0.812814	0.9997	0.236798
Oli	Norepinephrine	SPATA33	-0.259966	2.92054	-0.243133	0.812817	0.9997	-0.236794
Oli	Norepinephrine	BCL2L2-PABPN1	-0.154137	4.5364	-0.243065	0.812868	0.9997	-0.236728
Oli	Norepinephrine	C2orf27A	0.433666	3.76887	0.243975	0.812999	0.9997	0.236559
Oli	Norepinephrine	KRBOX4	-0.108776	5.47165	-0.243182	0.813013	0.9997	-0.236541
Oli	Norepinephrine	SS18	-0.157022	5.97451	-0.243186	0.813034	0.9997	-0.236514
Oli	Norepinephrine	LGALSL	0.499716	1.99168	0.242797	0.81307	0.9997	0.236467
Oli	Norepinephrine	FAM222B	0.1248	7.55338	0.243128	0.81315	0.9997	0.236364
Oli	Norepinephrine	TTYH3	0.346106	3.50249	0.244021	0.813154	0.9997	0.236359
Oli	Norepinephrine	JOSD2	-0.291456	3.8909	-0.243463	0.813201	0.9997	-0.236299
Oli	Norepinephrine	FEZ2	-0.134563	6.02042	-0.243227	0.813315	0.9997	-0.236152
Oli	Norepinephrine	ZNF599	0.272439	1.90343	0.242431	0.813346	0.9997	0.236112
Oli	Norepinephrine	AC138627.1	0.195878	6.29593	0.243047	0.813415	0.9997	0.236022
Oli	Norepinephrine	ZNF696	0.249595	3.64232	0.242949	0.813441	0.9997	0.235989
Oli	Norepinephrine	AC084198.2	0.126197	6.71924	0.242188	0.813529	0.9997	0.235876
Oli	Norepinephrine	COMMD9	-0.153926	3.17398	-0.251433	0.813613	0.9997	-0.235768
Oli	Norepinephrine	CHTOP	-0.159535	5.82617	-0.242506	0.813713	0.9997	-0.235638
Oli	Norepinephrine	SH3BP5-AS1	-0.194938	3.42487	-0.242368	0.813781	0.9997	-0.235551
Oli	Norepinephrine	PAQR4	0.317958	4.27997	0.241749	0.81386	0.9997	0.235449
Oli	Norepinephrine	VPS51	-0.110879	5.93777	-0.242312	0.813929	0.9997	-0.235361
Oli	Norepinephrine	TACC2	0.548649	3.44871	0.241598	0.813974	0.9997	0.235303
Oli	Norepinephrine	KMT5B	0.0599417	7.27958	0.244106	0.813985	0.9997	0.235288
Oli	Norepinephrine	ATL3	-0.117922	4.91572	-0.241685	0.814026	0.9997	-0.235235
Oli	Norepinephrine	AL513166.1	-0.281266	5.16419	-0.241495	0.814051	0.9997	-0.235203
Oli	Norepinephrine	PTPRD	-0.137616	11.394	-0.243289	0.814054	0.9997	-0.235199
Oli	Norepinephrine	NAPA	0.120532	5.0829	0.241475	0.814067	0.9997	0.235183
Oli	Norepinephrine	GID4	-0.201516	3.59132	-0.241344	0.814165	0.9997	-0.235056
Oli	Norepinephrine	COL25A1	0.363148	3.5221	0.241202	0.814272	0.9997	0.234919
Oli	Norepinephrine	TAMM41	0.114868	5.78659	0.241212	0.814273	0.9997	0.234917
Oli	Norepinephrine	C22orf39	-0.272716	2.65367	-0.241076	0.814367	0.9997	-0.234796
Oli	Norepinephrine	AC137770.1	0.316827	2.76303	0.242403	0.814419	0.9997	0.23473
Oli	Norepinephrine	SPATA6L	-0.199727	4.1228	-0.240996	0.814428	0.9997	-0.234718
Oli	Norepinephrine	RAB33B	-0.201833	2.43336	-0.240979	0.81444	0.9997	-0.234702
Oli	Norepinephrine	CELF1	-0.164727	6.96305	-0.241024	0.81449	0.9997	-0.234638
Oli	Norepinephrine	TBC1D22B	-0.0713784	5.31667	-0.241715	0.814494	0.9997	-0.234632
Oli	Norepinephrine	FAM133B	0.163799	7.10262	0.240838	0.814557	0.9997	0.234551
Oli	Norepinephrine	UBE3D	0.110193	6.03145	0.241645	0.81462	0.9997	0.23447
Oli	Norepinephrine	DMRT2	0.457981	2.66584	0.240506	0.814797	0.9997	0.234242
Oli	Norepinephrine	FBXL4	-0.144835	6.2714	-0.241016	0.814851	0.9997	-0.234173
Oli	Norepinephrine	FAM85B	-0.34932	3.2178	-0.241591	0.814897	0.9997	-0.234114
Oli	Norepinephrine	PARP6	0.096629	6.59837	0.242656	0.814941	0.9997	0.234057
Oli	Norepinephrine	POLDIP2	-0.128626	3.32864	-0.241765	0.814951	0.9997	-0.234043
Oli	Norepinephrine	DHDDS	0.274575	4.42139	0.240069	0.815126	0.9997	0.233818
Oli	Norepinephrine	PAXIP1	-0.102558	4.90545	-0.240107	0.815191	0.9997	-0.233734
Oli	Norepinephrine	TMEM116	0.157639	4.49269	0.239679	0.815421	0.9997	0.233439
Oli	Norepinephrine	CENPJ	0.226933	4.89771	0.239588	0.815489	0.9997	0.23335
Oli	Norepinephrine	PES1	-0.186301	3.39407	-0.241647	0.815498	0.9997	-0.233339
Oli	Norepinephrine	PGBD4	-0.260141	2.9135	-0.239318	0.815693	0.9997	-0.233088
Oli	Norepinephrine	SSR3	0.266689	3.56034	0.239236	0.815754	0.9997	0.233009
Oli	Norepinephrine	SLC30A5	0.168028	5.48468	0.239572	0.81578	0.9997	0.232976
Oli	Norepinephrine	TCP11L2	-0.209587	6.98258	-0.239963	0.81582	0.9997	-0.232924
Oli	Norepinephrine	NECAP2	-0.128093	3.48499	-0.241999	0.816061	0.9997	-0.232615
Oli	Norepinephrine	CTNNAL1	0.654728	3.40317	0.239378	0.816112	0.9997	0.232548
Oli	Norepinephrine	TMEM245	0.0981979	6.59425	0.238668	0.816183	0.9997	0.232457
Oli	Norepinephrine	ADCY9	-0.292251	5.51145	-0.238989	0.816207	0.9997	-0.232426
Oli	Norepinephrine	TMBIM4	-0.109373	5.92441	-0.238508	0.816304	0.9997	-0.232302
Oli	Norepinephrine	JPT2	0.22679	4.92114	0.239029	0.816319	0.9997	0.232282
Oli	Norepinephrine	ARMCX6	-0.34896	2.01401	-0.239	0.816435	0.9997	-0.232132
Oli	Norepinephrine	PCBP2	0.124117	6.74314	0.238318	0.816447	0.9997	0.232118
Oli	Norepinephrine	CACFD1	0.340155	2.36946	0.239091	0.816466	0.9997	0.232093
Oli	Norepinephrine	BLVRA	0.468113	2.32558	0.238275	0.816479	0.9997	0.232076
Oli	Norepinephrine	INTS13	-0.144236	5.5813	-0.238182	0.816549	0.9997	-0.231986
Oli	Norepinephrine	GALNS	-0.21434	4.79447	-0.239172	0.816673	0.9997	-0.231826
Oli	Norepinephrine	AC107223.1	0.345612	6.01806	0.237966	0.816713	0.9997	0.231775
Oli	Norepinephrine	ABCB10	-0.0744069	5.60849	-0.238111	0.816822	0.9997	-0.231635
Oli	Norepinephrine	BAG6	-0.262461	4.1316	-0.237815	0.816826	0.9997	-0.231629
Oli	Norepinephrine	EPS15L1	-0.0993727	6.38569	-0.238492	0.816965	0.9997	-0.231451
Oli	Norepinephrine	HSPA2	0.566215	3.82882	0.237602	0.816987	0.9997	0.231421
Oli	Norepinephrine	ENO2	-0.301283	4.94408	-0.239766	0.817014	0.9997	-0.231387
Oli	Norepinephrine	HSPA5	0.327189	3.70592	0.237465	0.81709	0.9997	0.231289
Oli	Norepinephrine	GPT2	-0.0952867	5.98061	-0.237426	0.81712	0.9997	-0.231251
Oli	Norepinephrine	PLEKHA3	-0.140071	4.09709	-0.237608	0.817152	0.9997	-0.23121
Oli	Norepinephrine	ORC2	-0.142525	6.43693	-0.23818	0.817263	0.9997	-0.231067
Oli	Norepinephrine	WASF2	-0.109081	6.8192	-0.238895	0.817278	0.9997	-0.231047
Oli	Norepinephrine	ZDHHC15	0.385222	2.82548	0.237911	0.817313	0.9997	0.231002
Oli	Norepinephrine	U52111.1	-0.332713	2.33467	-0.237047	0.817406	0.9997	-0.230883
Oli	Norepinephrine	LINC00499	-0.682772	2.67926	-0.236695	0.817672	0.9997	-0.230541
Oli	Norepinephrine	AC016590.1	-0.307393	3.83805	-0.236381	0.817909	0.9997	-0.230236
Oli	Norepinephrine	FBXO22	0.177585	5.38662	0.237926	0.817924	0.9997	0.230216
Oli	Norepinephrine	KIF3C	0.221117	5.44586	0.236314	0.818044	0.9997	0.230061
Oli	Norepinephrine	BRCC3	-0.120991	4.83316	-0.236085	0.818132	0.9997	-0.229948
Oli	Norepinephrine	FASTK	-0.40096	4.2605	-0.240348	0.81825	0.9997	-0.229796
Oli	Norepinephrine	ARL14EP	-0.0860736	3.51132	-0.249985	0.818296	0.9997	-0.229738
Oli	Norepinephrine	SKI	-0.194446	5.9888	-0.23649	0.818427	0.9997	-0.229569
Oli	Norepinephrine	MAP1B	-0.1487	8.22255	-0.236194	0.818434	0.9997	-0.229559
Oli	Norepinephrine	HDAC9	-0.193218	7.21941	-0.235485	0.818585	0.9997	-0.229365
Oli	Norepinephrine	AC091212.1	0.204505	2.06784	0.236647	0.818741	0.9997	0.229165
Oli	Norepinephrine	CBLL1	0.190577	3.61708	0.235382	0.818798	0.9997	0.229092
Oli	Norepinephrine	FAM126B	0.154253	6.07786	0.235153	0.818835	0.9997	0.229043
Oli	Norepinephrine	TAPT1-AS1	-0.115597	7.75054	-0.236436	0.818894	0.9997	-0.228968
Oli	Norepinephrine	PCYOX1	-0.29379	3.3831	-0.234987	0.818961	0.9997	-0.228882
Oli	Norepinephrine	RAP2C	-0.298227	2.45987	-0.23493	0.819003	0.9997	-0.228827
Oli	Norepinephrine	CAPRIN2	0.258127	4.93348	0.234895	0.81903	0.9997	0.228793
Oli	Norepinephrine	ARPC4	0.154924	3.79476	0.234751	0.819139	0.9997	0.228652
Oli	Norepinephrine	VEGFD	0.229935	3.23884	0.237996	0.819161	0.9997	0.228624
Oli	Norepinephrine	AL137140.1	0.455289	2.93175	0.234711	0.819201	0.9997	0.228572
Oli	Norepinephrine	MAK16	0.255202	2.24168	0.235789	0.81927	0.9997	0.228484
Oli	Norepinephrine	MLF2	-0.251153	3.4177	-0.237188	0.819272	0.9997	-0.228481
Oli	Norepinephrine	SNAP91	-0.386889	5.97408	-0.234412	0.819395	0.9997	-0.228323
Oli	Norepinephrine	LAMC3	0.622821	1.72099	0.234381	0.819558	0.9997	0.228114
Oli	Norepinephrine	RBM8A	-0.124055	4.00714	-0.234853	0.819676	0.9997	-0.227962
Oli	Norepinephrine	BTD	0.13092	6.06442	0.234949	0.819761	0.9997	0.227852
Oli	Norepinephrine	SP100	-0.473904	2.51524	-0.233867	0.819826	0.9997	-0.227769
Oli	Norepinephrine	TRAK2	0.112733	5.84997	0.233735	0.819906	0.9997	0.227666
Oli	Norepinephrine	TPM4	-0.181506	6.83846	-0.235302	0.819958	0.9997	-0.227599
Oli	Norepinephrine	SLC1A2	1.32156	4.69402	0.233647	0.819973	0.9997	0.22758
Oli	Norepinephrine	SNAI3-AS1	0.338981	3.41271	0.233868	0.819988	0.9997	0.22756
Oli	Norepinephrine	RIMS1	-0.370716	5.96854	-0.233461	0.820113	0.9997	-0.2274
Oli	Norepinephrine	TOMM40	-0.194382	4.1585	-0.233606	0.820157	0.9997	-0.227342
Oli	Norepinephrine	STPG1	-0.155487	4.74746	-0.233501	0.82017	0.9997	-0.227326
Oli	Norepinephrine	DDX60L	0.332522	2.05656	0.233745	0.820172	0.9997	0.227324
Oli	Norepinephrine	RASGRP3	0.208557	7.71964	0.235462	0.820298	0.9997	0.227161
Oli	Norepinephrine	TMOD2	-0.145467	6.32066	-0.233033	0.820436	0.9997	-0.226984
Oli	Norepinephrine	PIK3R3	0.373568	2.76965	0.23297	0.820484	0.9997	0.226923
Oli	Norepinephrine	NKAIN2	0.164506	10.9667	0.234071	0.820553	0.9997	0.226834
Oli	Norepinephrine	DOHH	-0.149198	3.89548	-0.233035	0.820608	0.9997	-0.226763
Oli	Norepinephrine	STYX	-0.228399	3.84463	-0.232789	0.820621	0.9997	-0.226746
Oli	Norepinephrine	ZNF688	-0.206373	4.04376	-0.232636	0.820737	0.9997	-0.226598
Oli	Norepinephrine	XRCC5	-0.0899103	7.10321	-0.236155	0.820774	0.9997	-0.22655
Oli	Norepinephrine	ARHGEF9	-0.137344	5.56106	-0.233284	0.8208	0.9997	-0.226517
Oli	Norepinephrine	DNAJC2	-0.178525	4.67195	-0.232792	0.820839	0.9997	-0.226466
Oli	Norepinephrine	GBF1	0.079695	7.09946	0.234258	0.820983	0.9997	0.226281
Oli	Norepinephrine	DPM2	-0.34168	3.31971	-0.232276	0.821008	0.9997	-0.226249
Oli	Norepinephrine	UBE4B	0.0943236	8.65407	0.235172	0.82103	0.9997	0.22622
Oli	Norepinephrine	GRB2	0.0898053	5.90083	0.239372	0.821038	0.9997	0.22621
Oli	Norepinephrine	ANAPC5	0.111565	8.20995	0.232199	0.821067	0.9997	0.226173
Oli	Norepinephrine	TMEM185A	0.491569	2.31267	0.232125	0.821122	0.9997	0.226102
Oli	Norepinephrine	AL353604.1	-0.251338	3.40064	-0.232117	0.821129	0.9997	-0.226094
Oli	Norepinephrine	TLK1	-0.148756	6.4178	-0.232724	0.821133	0.9997	-0.226088
Oli	Norepinephrine	ANP32E	-0.513074	2.49867	-0.232201	0.821189	0.9997	-0.226016
Oli	Norepinephrine	RALGAPB	-0.0772855	6.38534	-0.234097	0.821259	0.9997	-0.225925
Oli	Norepinephrine	CASKIN2	0.181203	3.43313	0.231913	0.821396	0.9997	0.22575
Oli	Norepinephrine	MN1	-0.230357	4.18558	-0.231736	0.821416	0.9997	-0.225724
Oli	Norepinephrine	SMYD4	-0.106094	4.59916	-0.231691	0.82145	0.9997	-0.22568
Oli	Norepinephrine	USP7	0.0937329	5.53457	0.231616	0.821507	0.9997	0.225607
Oli	Norepinephrine	ARHGAP24	-0.699314	3.64612	-0.231617	0.821511	0.9997	-0.225601
Oli	Norepinephrine	MAP3K5	0.961712	3.30247	0.231452	0.821631	0.9997	0.225448
Oli	Norepinephrine	LARP6	0.181967	6.65558	0.23135	0.821708	0.9997	0.225349
Oli	Norepinephrine	SCP2	-0.159671	5.37865	-0.231282	0.821759	0.9997	-0.225283
Oli	Norepinephrine	MRTO4	-0.233266	3.01739	-0.230906	0.822043	0.9997	-0.224918
Oli	Norepinephrine	RORA-AS1	-0.234325	5.21523	-0.231157	0.822062	0.9997	-0.224893
Oli	Norepinephrine	ANKRD17	-0.0817682	8.24007	-0.230938	0.822091	0.9997	-0.224856
Oli	Norepinephrine	JARID2	-0.0718081	7.6127	-0.2308	0.822123	0.9997	-0.224815
Oli	Norepinephrine	PI4KA	0.136587	7.89008	0.230786	0.822134	0.9997	0.224801
Oli	Norepinephrine	ATP13A4	-0.131757	5.0501	-0.230783	0.822136	0.9997	-0.224798
Oli	Norepinephrine	AC108721.2	0.161673	8.1235	0.233397	0.822219	0.9997	0.224692
Oli	Norepinephrine	ZNF395	-0.262179	3.20348	-0.230471	0.822372	0.9997	-0.224495
Oli	Norepinephrine	CCPG1	-0.129213	6.43746	-0.230286	0.822512	0.9997	-0.224315
Oli	Norepinephrine	SLC41A2	0.632772	3.22756	0.230392	0.822527	0.9997	0.224296
Oli	Norepinephrine	ZNF708	0.181345	7.82359	0.23127	0.822613	0.9997	0.224185
Oli	Norepinephrine	METTL7A	-0.43998	2.59758	-0.230061	0.822682	0.9997	-0.224097
Oli	Norepinephrine	ZEB1	0.713493	3.49563	0.230047	0.822693	0.9997	0.224083
Oli	Norepinephrine	COX10	0.186453	4.24872	0.230355	0.82272	0.9997	0.224048
Oli	Norepinephrine	ACYP2	0.104546	8.9845	0.231423	0.822808	0.9997	0.223935
Oli	Norepinephrine	LINC01278	0.121331	7.15059	0.22988	0.822819	0.9997	0.223921
Oli	Norepinephrine	SERF2	-0.503249	2.56733	-0.22983	0.822857	0.9997	-0.223872
Oli	Norepinephrine	CCDC175	-0.473284	1.92289	-0.229726	0.822935	0.9997	-0.223771
Oli	Norepinephrine	SOD1	-0.165233	3.93184	-0.229665	0.823204	0.9997	-0.223426
Oli	Norepinephrine	MMP24OS	-0.175586	5.17346	-0.230191	0.823216	0.9997	-0.22341
Oli	Norepinephrine	SMIM14	0.152618	6.25521	0.229331	0.823234	0.9997	0.223387
Oli	Norepinephrine	LYRM7	0.152811	4.71874	0.230082	0.823386	0.9997	0.223192
Oli	Norepinephrine	SEMA7A	0.15871	4.05471	0.229095	0.823413	0.9997	0.223158
Oli	Norepinephrine	AL096803.2	-0.148891	5.95351	-0.229129	0.823745	0.9997	-0.22273
Oli	Norepinephrine	DNM1	0.633507	5.10093	0.229081	0.823759	0.9997	0.222713
Oli	Norepinephrine	DBP	0.681056	1.90069	0.228866	0.823791	0.9997	0.222671
Oli	Norepinephrine	SPAG7	-0.0918857	3.81447	-0.228665	0.823952	0.9997	-0.222465
Oli	Norepinephrine	CLIP4	-0.103784	7.83677	-0.229013	0.824043	0.9997	-0.222349
Oli	Norepinephrine	DCAF12	-0.149067	4.24206	-0.228242	0.824079	0.9997	-0.222302
Oli	Norepinephrine	SYN2	0.93524	3.75049	0.228075	0.824184	0.9997	0.222167
Oli	Norepinephrine	RERE	-0.0422441	9.87894	-0.234769	0.824393	0.9997	-0.221898
Oli	Norepinephrine	GK	0.17882	4.09903	0.227689	0.824476	0.9997	0.221792
Oli	Norepinephrine	DDX10	-0.111313	5.95552	-0.227643	0.824511	0.9997	-0.221747
Oli	Norepinephrine	BRICD5	0.452346	3.41067	0.227677	0.824579	0.9997	0.221659
Oli	Norepinephrine	TMEM260	-0.0870238	6.95488	-0.228019	0.824633	0.9997	-0.22159
Oli	Norepinephrine	DNAL1	0.374743	3.13454	0.227303	0.824768	0.9997	0.221417
Oli	Norepinephrine	NELFA	0.130845	5.78002	0.227212	0.824837	0.9997	0.221328
Oli	Norepinephrine	NOL7	-0.184945	4.00022	-0.22718	0.824861	0.9997	-0.221297
Oli	Norepinephrine	AC079760.1	-0.135776	5.15191	-0.227163	0.825081	0.9997	-0.221015
Oli	Norepinephrine	ZNHIT1	0.199006	3.48138	0.226869	0.825096	0.9997	0.220995
Oli	Norepinephrine	HSPB11	0.146791	4.97473	0.226784	0.82516	0.9997	0.220913
Oli	Norepinephrine	ZNF780B	0.073906	6.92356	0.22787	0.82522	0.9997	0.220836
Oli	Norepinephrine	ZBTB48	0.193352	3.41521	0.22722	0.825287	0.9997	0.22075
Oli	Norepinephrine	DCPS	-0.221869	2.9982	-0.22933	0.825431	0.9997	-0.220566
Oli	Norepinephrine	PPP1R2	0.317637	3.94606	0.226348	0.82549	0.9997	0.220489
Oli	Norepinephrine	DDR2	-0.474374	2.40173	-0.22653	0.825586	0.9997	-0.220366
Oli	Norepinephrine	TMED4	-0.182707	3.92008	-0.226422	0.825632	0.9997	-0.220306
Oli	Norepinephrine	ZBTB26	0.13222	3.97023	0.226292	0.825642	0.9997	0.220295
Oli	Norepinephrine	INTS8	-0.113209	5.4518	-0.226143	0.825645	0.9997	-0.22029
Oli	Norepinephrine	INE1	-0.240454	2.09793	-0.226476	0.825668	0.9997	-0.220261
Oli	Norepinephrine	LINC01002	-0.452701	3.1723	-0.225806	0.825901	0.9997	-0.219962
Oli	Norepinephrine	AL365295.1	0.258921	5.83347	0.226557	0.825923	0.9997	0.219934
Oli	Norepinephrine	DLG1	0.123404	10.3192	0.226687	0.826064	0.9997	0.219753
Oli	Norepinephrine	MIER1	0.066674	6.15618	0.227029	0.826162	0.9997	0.219627
Oli	Norepinephrine	NTHL1	-0.228671	2.59896	-0.22678	0.826163	0.9997	-0.219625
Oli	Norepinephrine	C19orf44	0.514223	2.79516	0.225378	0.826224	0.9997	0.219547
Oli	Norepinephrine	EDEM2	0.15186	3.76982	0.225314	0.826273	0.9997	0.219485
Oli	Norepinephrine	SSNA1	-0.419499	2.63268	-0.225254	0.826318	0.9997	-0.219426
Oli	Norepinephrine	ARMH3	0.0757894	7.1748	0.225435	0.826518	0.9997	0.219169
Oli	Norepinephrine	HSDL1	0.143975	4.03008	0.225855	0.826629	0.9997	0.219027
Oli	Norepinephrine	ARL2BP	0.294932	3.49357	0.224829	0.82664	0.9997	0.219013
Oli	Norepinephrine	RAB5IF	0.266631	2.60151	0.225418	0.826656	0.9997	0.218992
Oli	Norepinephrine	ACIN1	-0.149121	7.13106	-0.22648	0.826673	0.9997	-0.218971
Oli	Norepinephrine	CNTRL	-0.125845	6.40987	-0.225774	0.826689	0.9997	-0.21895
Oli	Norepinephrine	AP000688.2	-0.199122	4.03207	-0.225089	0.826727	0.9997	-0.218901
Oli	Norepinephrine	GPR62	-0.346848	2.57476	-0.225046	0.826876	0.9997	-0.21871
Oli	Norepinephrine	NAP1L1	0.157151	6.60706	0.224452	0.826926	0.9997	0.218646
Oli	Norepinephrine	CXorf38	-0.123852	3.73239	-0.224443	0.826932	0.9997	-0.218638
Oli	Norepinephrine	NUFIP1	0.269829	3.42975	0.224059	0.827223	0.9997	0.218265
Oli	Norepinephrine	ABHD17A	0.15933	5.41046	0.223973	0.827288	0.9997	0.218181
Oli	Norepinephrine	AC009522.1	0.251775	3.52739	0.223955	0.827301	0.9997	0.218164
Oli	Norepinephrine	EXOSC8	0.16145	4.2736	0.22384	0.827388	0.9997	0.218052
Oli	Norepinephrine	CD36	-0.330697	2.786	-0.223404	0.827719	0.9997	-0.217628
Oli	Norepinephrine	CDADC1	-0.127703	3.80059	-0.226089	0.827744	0.9997	-0.217596
Oli	Norepinephrine	CEP112	0.733478	3.37191	0.223234	0.827848	0.9997	0.217463
Oli	Norepinephrine	LMAN2L	0.0730053	4.80622	0.223137	0.827921	0.9997	0.217369
Oli	Norepinephrine	GRAMD4	0.327841	3.89374	0.223029	0.828003	0.9997	0.217263
Oli	Norepinephrine	MRPL4	-0.231348	3.7019	-0.222998	0.828026	0.9997	-0.217234
Oli	Norepinephrine	ZNF3	0.149227	6.07213	0.222906	0.828096	0.9997	0.217144
Oli	Norepinephrine	SHPK	0.127763	5.8192	0.222809	0.82817	0.9997	0.21705
Oli	Norepinephrine	TMEM179B	-0.137263	3.21521	-0.223089	0.828189	0.9997	-0.217025
Oli	Norepinephrine	MED21	0.183398	3.70867	0.222683	0.828264	0.9997	0.216928
Oli	Norepinephrine	SEC61A2	0.114658	5.89106	0.222803	0.828266	0.9997	0.216926
Oli	Norepinephrine	SIRPA	-0.147371	5.76122	-0.222649	0.828291	0.9997	-0.216894
Oli	Norepinephrine	EXOSC3	-0.105421	4.92339	-0.225875	0.828295	0.9997	-0.216889
Oli	Norepinephrine	GOLM1	0.303165	4.32041	0.222614	0.828317	0.9997	0.216861
Oli	Norepinephrine	MSANTD2	-0.109849	5.64606	-0.222579	0.828343	0.9997	-0.216827
Oli	Norepinephrine	MRPL32	0.373415	2.84297	0.222481	0.828418	0.9997	0.216731
Oli	Norepinephrine	CYP7B1	-0.213935	6.44336	-0.223151	0.828448	0.9997	-0.216693
Oli	Norepinephrine	STX8	-0.0822183	7.32913	-0.224472	0.828508	0.9997	-0.216616
Oli	Norepinephrine	BIVM	-0.132601	5.15492	-0.223203	0.828537	0.9997	-0.216578
Oli	Norepinephrine	BCO2	-0.137615	4.78485	-0.222474	0.828559	0.9997	-0.21655
Oli	Norepinephrine	AC013287.1	-0.520402	4.66494	-0.222771	0.828631	0.9997	-0.216458
Oli	Norepinephrine	CDK11A	-0.152533	5.0543	-0.222609	0.828639	0.9997	-0.216447
Oli	Norepinephrine	FAM91A1	0.0997467	5.17704	0.222339	0.828712	0.9997	0.216353
Oli	Norepinephrine	RRP36	0.151594	4.94946	0.22208	0.828721	0.9997	0.216342
Oli	Norepinephrine	RPN1	0.113612	4.53702	0.222411	0.828813	0.9997	0.216224
Oli	Norepinephrine	LINC00174	-0.13604	6.82553	-0.22226	0.828854	0.9997	-0.216172
Oli	Norepinephrine	NEK7	-0.145513	6.95769	-0.22272	0.828892	0.9997	-0.216122
Oli	Norepinephrine	TMBIM6	-0.194817	5.13083	-0.222401	0.828916	0.9997	-0.216093
Oli	Norepinephrine	CNOT11	0.125619	4.68948	0.222127	0.828971	0.9997	0.216022
Oli	Norepinephrine	AC007319.1	-0.426046	4.20597	-0.221825	0.829039	0.9997	-0.215934
Oli	Norepinephrine	LINC00877	-0.215936	7.46829	-0.221449	0.829199	0.9997	-0.215728
Oli	Norepinephrine	BACH2	0.134185	8.26908	0.223196	0.829287	0.9997	0.215617
Oli	Norepinephrine	MCM9	-0.133808	5.57043	-0.221331	0.82962	0.9997	-0.21519
Oli	Norepinephrine	TBC1D25	0.115376	4.00023	0.220795	0.829695	0.9997	0.215093
Oli	Norepinephrine	EPC2	-0.149468	6.6145	-0.220789	0.8297	0.9997	-0.215087
Oli	Norepinephrine	MRPL35	-0.406842	2.5984	-0.22066	0.829797	0.9997	-0.214962
Oli	Norepinephrine	C10orf88	0.111493	4.14727	0.22066	0.829798	0.9997	0.214961
Oli	Norepinephrine	SZRD1	0.149272	4.52035	0.220636	0.829815	0.9997	0.214939
Oli	Norepinephrine	CATSPER2	-0.182688	5.72945	-0.220462	0.829947	0.9997	-0.214769
Oli	Norepinephrine	AC007100.1	0.358407	3.46024	0.220518	0.829953	0.9997	0.214762
Oli	Norepinephrine	B4GALT3	-0.442845	2.26744	-0.220369	0.830018	0.9997	-0.214679
Oli	Norepinephrine	C2orf42	0.133175	5.41504	0.220303	0.830068	0.9997	0.214614
Oli	Norepinephrine	DCAF8	-0.0702261	7.14854	-0.222358	0.830103	0.9997	-0.21457
Oli	Norepinephrine	EFNA1	-0.24206	5.11884	-0.220172	0.830167	0.9997	-0.214487
Oli	Norepinephrine	LINC01320	-0.659062	3.01389	-0.220168	0.83017	0.9997	-0.214483
Oli	Norepinephrine	RGS12	-0.213855	6.44884	-0.220398	0.830239	0.9997	-0.214395
Oli	Norepinephrine	C19orf57	0.278668	2.65777	0.220077	0.830239	0.9997	0.214395
Oli	Norepinephrine	SEPHS1	-0.132329	4.40249	-0.220048	0.830261	0.9997	-0.214367
Oli	Norepinephrine	RARS2	-0.128845	5.86001	-0.21992	0.830358	0.9997	-0.214243
Oli	Norepinephrine	MRPL10	-0.426256	2.54088	-0.219877	0.830391	0.9997	-0.2142
Oli	Norepinephrine	FAM228B	0.0890859	7.2914	0.221453	0.830427	0.9997	0.214154
Oli	Norepinephrine	ADGRE5	-0.259134	5.4118	-0.219711	0.830516	0.9997	-0.21404
Oli	Norepinephrine	UBE2Q1	-0.264742	3.46428	-0.21967	0.830548	0.9997	-0.213999
Oli	Norepinephrine	FRMD8	0.115538	4.72347	0.220699	0.830557	0.9997	0.213987
Oli	Norepinephrine	ZNF135	-0.160149	6.30405	-0.22033	0.830567	0.9997	-0.213975
Oli	Norepinephrine	RNF103	-0.189972	4.95771	-0.219506	0.830672	0.9997	-0.21384
Oli	Norepinephrine	VPS9D1	0.169547	5.81105	0.220002	0.830678	0.9997	0.213832
Oli	Norepinephrine	UBE2B	-0.12814	6.29792	-0.219469	0.8307	0.9997	-0.213804
Oli	Norepinephrine	SGTA	-0.213596	6.17398	-0.219855	0.830715	0.9997	-0.213785
Oli	Norepinephrine	NME1	0.491212	1.71223	0.219439	0.830722	0.9997	0.213776
Oli	Norepinephrine	AC098588.3	-0.345572	4.87356	-0.219437	0.830724	0.9997	-0.213773
Oli	Norepinephrine	HACL1	-0.189361	5.46284	-0.219403	0.83075	0.9997	-0.21374
Oli	Norepinephrine	ACTN2	0.266173	7.21208	0.220001	0.830802	0.9997	0.213673
Oli	Norepinephrine	AL391807.1	-0.233207	6.51812	-0.219453	0.830831	0.9997	-0.213636
Oli	Norepinephrine	C1orf112	0.117944	4.45048	0.219559	0.830877	0.9997	0.213577
Oli	Norepinephrine	RPS9	-0.455922	4.08902	-0.219078	0.830996	0.9997	-0.213424
Oli	Norepinephrine	CCDC150	-0.20165	4.40212	-0.218968	0.83108	0.9997	-0.213317
Oli	Norepinephrine	CTBP1-DT	0.161377	4.4132	0.218963	0.831083	0.9997	0.213313
Oli	Norepinephrine	RIN2	0.183422	8.2321	0.218918	0.831117	0.9997	0.213269
Oli	Norepinephrine	SOX5	-1.05514	4.1753	-0.218866	0.831157	0.9997	-0.213218
Oli	Norepinephrine	BCAR1	-0.114931	6.43725	-0.218778	0.831223	0.9997	-0.213133
Oli	Norepinephrine	SNAP29	0.110221	4.51232	0.21873	0.83126	0.9997	0.213086
Oli	Norepinephrine	COX7A2L	0.177085	4.58594	0.218628	0.831337	0.9997	0.212987
Oli	Norepinephrine	WDR59	0.0751489	7.53128	0.219152	0.831444	0.9997	0.21285
Oli	Norepinephrine	GTF2H5	-0.245552	3.89785	-0.218397	0.831512	0.9997	-0.212763
Oli	Norepinephrine	SLC1A4	0.527309	2.372	0.218349	0.831549	0.9997	0.212716
Oli	Norepinephrine	TTC5	-0.207835	3.39638	-0.218324	0.831568	0.9997	-0.212691
Oli	Norepinephrine	AC011474.1	0.159899	4.19188	0.218727	0.831631	0.9997	0.21261
Oli	Norepinephrine	FSD1L	0.136241	5.63823	0.218236	0.831697	0.9997	0.212525
Oli	Norepinephrine	POM121C	-0.102626	6.09344	-0.218408	0.831704	0.9997	-0.212517
Oli	Norepinephrine	AASDH	-0.0798559	5.3081	-0.217947	0.831854	0.9997	-0.212325
Oli	Norepinephrine	PHC2	0.16913	6.97191	0.218929	0.831854	0.9997	0.212324
Oli	Norepinephrine	MTCH1	0.215376	7.09755	0.218932	0.83189	0.9997	0.212278
Oli	Norepinephrine	URI1	0.112836	6.88273	0.218737	0.831903	0.9997	0.212261
Oli	Norepinephrine	AGBL4	0.950377	5.03443	0.217863	0.831917	0.9997	0.212244
Oli	Norepinephrine	SATB2	-0.243131	5.3466	-0.218151	0.832026	0.9997	-0.212104
Oli	Norepinephrine	NORAD	0.421319	3.79673	0.217692	0.832096	0.9997	0.212014
Oli	Norepinephrine	TPGS2	-0.19028	4.68706	-0.218512	0.832233	0.9997	-0.211839
Oli	Norepinephrine	EIPR1	-0.100111	5.57844	-0.217418	0.832254	0.9997	-0.211811
Oli	Norepinephrine	LINC01949	0.293493	6.21644	0.217644	0.832256	0.9997	0.211808
Oli	Norepinephrine	RBSN	-0.112748	5.32379	-0.217633	0.832393	0.9997	-0.211634
Oli	Norepinephrine	OGFOD2	0.277542	1.8507	0.217843	0.832439	0.9997	0.211575
Oli	Norepinephrine	AARS	0.13182	5.69309	0.217112	0.832486	0.9997	0.211514
Oli	Norepinephrine	MTMR9	-0.0817657	5.17769	-0.216949	0.832615	0.9997	-0.211349
Oli	Norepinephrine	TM2D3	-0.158137	4.98498	-0.216911	0.832639	0.9997	-0.211318
Oli	Norepinephrine	PPM1F	0.171568	3.06361	0.217136	0.83276	0.9997	0.211164
Oli	Norepinephrine	SMARCA1	-0.287655	4.66208	-0.21674	0.832769	0.9997	-0.211152
Oli	Norepinephrine	ZCCHC10	-0.178803	4.92711	-0.216691	0.832806	0.9997	-0.211104
Oli	Norepinephrine	HYLS1	0.704752	1.79646	0.21669	0.832806	0.9997	0.211104
Oli	Norepinephrine	NEMP1	-0.298915	2.94169	-0.217441	0.832845	0.9997	-0.211054
Oli	Norepinephrine	XRCC6	-0.079896	5.63276	-0.216857	0.832909	0.9997	-0.210972
Oli	Norepinephrine	KIAA1841	0.0949579	6.58416	0.216805	0.833061	0.9997	0.210778
Oli	Norepinephrine	ENPP6	-0.191048	6.00602	-0.216675	0.833103	0.9997	-0.210723
Oli	Norepinephrine	PTEN	-0.0680686	6.40468	-0.217185	0.833113	0.9997	-0.210711
Oli	Norepinephrine	FAAH2	0.207359	5.03713	0.216457	0.833199	0.9997	0.210601
Oli	Norepinephrine	VTI1B	-0.0711592	5.16391	-0.216154	0.833213	0.9997	-0.210583
Oli	Norepinephrine	ZBTB24	0.0885256	4.10265	0.216109	0.833247	0.9997	0.210539
Oli	Norepinephrine	DKK3	0.473516	3.1938	0.215978	0.833347	0.9997	0.210411
Oli	Norepinephrine	APH1A	0.275006	2.44427	0.215873	0.833426	0.9997	0.21031
Oli	Norepinephrine	SUMF2	-0.105733	5.63957	-0.215862	0.833435	0.9997	-0.210299
Oli	Norepinephrine	STK33	-0.415465	3.22365	-0.21569	0.833566	0.9997	-0.210131
Oli	Norepinephrine	STAT1	-0.174734	4.32218	-0.217562	0.833572	0.9997	-0.210122
Oli	Norepinephrine	ADARB1	0.627869	3.30311	0.21568	0.833573	0.9997	0.210122
Oli	Norepinephrine	DZIP1	0.64659	3.20785	0.215435	0.833759	0.9997	0.209883
Oli	Norepinephrine	ZNF667-AS1	-0.130993	3.78108	-0.217604	0.833771	0.9997	-0.209868
Oli	Norepinephrine	TMEM223	0.331884	2.59818	0.215391	0.833792	0.9997	0.209841
Oli	Norepinephrine	RTF2	0.149216	4.87199	0.215389	0.833794	0.9997	0.209838
Oli	Norepinephrine	EMC2	-0.114444	6.48541	-0.215126	0.833993	0.9997	-0.209583
Oli	Norepinephrine	GARNL3	0.0772184	8.23307	0.217191	0.833994	0.9997	0.209581
Oli	Norepinephrine	STON2	-0.236612	3.28932	-0.215548	0.834027	0.9997	-0.209539
Oli	Norepinephrine	MOB4	-0.108309	5.11431	-0.214982	0.834102	0.9997	-0.209443
Oli	Norepinephrine	GPR180	0.124659	4.19731	0.214916	0.834152	0.9997	0.209379
Oli	Norepinephrine	ALDH9A1	-0.139814	2.68849	-0.21885	0.834169	0.9997	-0.209358
Oli	Norepinephrine	NDUFS4	-0.127425	5.99427	-0.215032	0.83428	0.9997	-0.209216
Oli	Norepinephrine	SLC4A1AP	-0.0693914	4.83376	-0.214739	0.834287	0.9997	-0.209207
Oli	Norepinephrine	XKR6	-0.414937	6.13204	-0.214648	0.834356	0.9997	-0.209119
Oli	Norepinephrine	TXNDC16	0.15195	5.74067	0.21445	0.834506	0.9997	0.208926
Oli	Norepinephrine	REV1	0.0642216	6.86331	0.214421	0.834528	0.9997	0.208898
Oli	Norepinephrine	SMPD4	0.195938	6.79985	0.21543	0.834566	0.9997	0.20885
Oli	Norepinephrine	PPIL1	-0.255854	2.20217	-0.214363	0.834572	0.9997	-0.208841
Oli	Norepinephrine	RDH13	0.250467	3.35983	0.215455	0.834645	0.9997	0.208748
Oli	Norepinephrine	IRF3	-0.128516	4.62595	-0.215559	0.834668	0.9997	-0.208718
Oli	Norepinephrine	ZNF239	-0.267807	2.45802	-0.215181	0.834673	0.9997	-0.208712
Oli	Norepinephrine	TMEM39B	0.0976064	5.27086	0.214661	0.834689	0.9997	0.208691
Oli	Norepinephrine	SEC24B	0.135566	6.31295	0.214472	0.834728	0.9997	0.208641
Oli	Norepinephrine	PPP1R13B	0.203731	5.94131	0.214101	0.834771	0.9997	0.208587
Oli	Norepinephrine	PAICS	-0.19983	3.36746	-0.213852	0.83504	0.9997	-0.208242
Oli	Norepinephrine	MICAL2	0.269438	5.17926	0.213949	0.835266	0.9997	0.207953
Oli	Norepinephrine	MIR2052HG	0.18894	4.78812	0.213343	0.835346	0.9997	0.20785
Oli	Norepinephrine	PUF60	-0.306534	4.51907	-0.213878	0.83554	0.9997	-0.207602
Oli	Norepinephrine	MIR100HG	-0.213833	9.19026	-0.214239	0.835558	0.9997	-0.207578
Oli	Norepinephrine	AL034348.1	0.299692	2.65904	0.215267	0.835601	0.9997	0.207523
Oli	Norepinephrine	GATAD2A	0.159697	5.55331	0.213229	0.83565	0.9997	0.207461
Oli	Norepinephrine	PPIP5K2	-0.121934	6.43247	-0.212811	0.835754	0.9997	-0.207328
Oli	Norepinephrine	PDE8B	0.247704	5.83395	0.212721	0.835818	0.9997	0.207245
Oli	Norepinephrine	AKAP6	-0.138296	10.1556	-0.213861	0.835902	0.9997	-0.207139
Oli	Norepinephrine	SMARCD1	0.110214	4.74023	0.213301	0.835951	0.9997	0.207075
Oli	Norepinephrine	RALB	0.187632	3.14732	0.212516	0.835974	0.9997	0.207046
Oli	Norepinephrine	FUCA1	-0.112142	3.18062	-0.21306	0.836026	0.9997	-0.206979
Oli	Norepinephrine	SLC18B1	-0.552056	2.61365	-0.212377	0.836079	0.9997	-0.206911
Oli	Norepinephrine	TRIM3	-0.122674	3.89164	-0.212724	0.836124	0.9997	-0.206854
Oli	Norepinephrine	VPS50	-0.147722	6.43445	-0.213222	0.836157	0.9997	-0.206812
Oli	Norepinephrine	AKT3-IT1	-0.263762	2.33776	-0.213716	0.836207	0.9997	-0.206747
Oli	Norepinephrine	NAGLU	-0.16845	5.20199	-0.212156	0.836247	0.9997	-0.206696
Oli	Norepinephrine	BOK	-0.152033	5.48015	-0.211953	0.836402	0.9997	-0.206498
Oli	Norepinephrine	KLRG1	0.0760737	3.96592	0.212046	0.836592	0.9997	0.206254
Oli	Norepinephrine	AAMP	0.20799	3.4722	0.212703	0.836624	0.9997	0.206213
Oli	Norepinephrine	DDO	-0.327368	3.7296	-0.211763	0.836642	0.9997	-0.20619
Oli	Norepinephrine	RSBN1L	-0.0918654	6.27209	-0.211889	0.836652	0.9997	-0.206177
Oli	Norepinephrine	ZNF41	-0.0809832	4.64384	-0.211573	0.83669	0.9997	-0.206129
Oli	Norepinephrine	RNASEH1-AS1	0.215574	3.55455	0.212061	0.8367	0.9997	0.206116
Oli	Norepinephrine	LINC01563	-0.174302	4.45875	-0.212127	0.836724	0.9997	-0.206086
Oli	Norepinephrine	FGF12	-0.696035	5.59141	-0.211419	0.836807	0.9997	-0.205979
Oli	Norepinephrine	SMAP2	0.14512	5.37712	0.211342	0.836868	0.9997	0.205902
Oli	Norepinephrine	SLC5A11	-0.189499	10.1947	-0.211192	0.836979	0.9997	-0.205759
Oli	Norepinephrine	RNF34	0.128637	5.88924	0.210983	0.837138	0.9997	0.205556
Oli	Norepinephrine	TET2	-0.112638	6.88916	-0.211462	0.837162	0.9997	-0.205524
Oli	Norepinephrine	SUCLG2	-0.134157	5.96938	-0.210873	0.837222	0.9997	-0.205449
Oli	Norepinephrine	FAM71F2	0.202371	4.19158	0.210702	0.837351	0.9997	0.205282
Oli	Norepinephrine	CASP3	-0.155311	3.93985	-0.210606	0.837424	0.9997	-0.205189
Oli	Norepinephrine	ALKBH1	0.082347	4.92233	0.213683	0.837558	0.9997	0.205018
Oli	Norepinephrine	LGR5	0.22607	7.02563	0.211309	0.837558	0.9997	0.205018
Oli	Norepinephrine	AL513550.1	-0.198496	3.57988	-0.210411	0.837605	0.9997	-0.204957
Oli	Norepinephrine	ZNF519	0.269063	4.27359	0.21065	0.837728	0.9997	0.204801
Oli	Norepinephrine	ATL1	0.0991608	7.16702	0.21304	0.837893	0.9997	0.204589
Oli	Norepinephrine	AC097515.1	-0.268604	3.02963	-0.210973	0.837934	0.9997	-0.204537
Oli	Norepinephrine	ATG4C	0.0645093	8.31747	0.210837	0.837979	0.9997	0.204479
Oli	Norepinephrine	TAF1C	0.274431	4.5547	0.217226	0.838115	0.9997	0.204306
Oli	Norepinephrine	DENND6A	-0.0822723	6.55883	-0.209507	0.838259	0.9997	-0.204121
Oli	Norepinephrine	AC245427.2	-0.226568	2.455	-0.214731	0.838299	0.9997	-0.20407
Oli	Norepinephrine	SNTA1	-0.665909	3.39673	-0.209416	0.838328	0.9997	-0.204032
Oli	Norepinephrine	BRIX1	0.183209	2.61999	0.209409	0.838333	0.9997	0.204026
Oli	Norepinephrine	PCNX4	-0.0804717	6.16615	-0.209835	0.838341	0.9997	-0.204016
Oli	Norepinephrine	XKR9	-0.2548	3.46415	-0.211969	0.838529	0.9997	-0.203776
Oli	Norepinephrine	PCYOX1L	-0.390288	2.79011	-0.208995	0.838648	0.9997	-0.203623
Oli	Norepinephrine	LINC00240	0.1967	4.90983	0.209312	0.83866	0.9997	0.203608
Oli	Norepinephrine	UBE2J2	-0.131634	5.4135	-0.20893	0.838697	0.9997	-0.20356
Oli	Norepinephrine	TRO	0.349348	5.23565	0.210184	0.838704	0.9997	0.203551
Oli	Norepinephrine	WBP1	-0.238618	4.70421	-0.208839	0.838767	0.9997	-0.203471
Oli	Norepinephrine	FAF1	-0.091332	8.97119	-0.211864	0.838836	0.9997	-0.203383
Oli	Norepinephrine	GPR37	0.243799	6.90757	0.209167	0.839035	0.9997	0.203128
Oli	Norepinephrine	SHPRH	-0.0866098	7.18089	-0.209497	0.839125	0.9997	-0.203012
Oli	Norepinephrine	PTN	0.171341	7.52306	0.208167	0.839277	0.9997	0.202818
Oli	Norepinephrine	MAP2K7	-0.157	5.63562	-0.208085	0.839339	0.9997	-0.202739
Oli	Norepinephrine	TBC1D9B	-0.138863	5.30275	-0.208599	0.839506	0.9997	-0.202525
Oli	Norepinephrine	TAS2R4	-0.521696	2.28944	-0.207811	0.839548	0.9997	-0.202472
Oli	Norepinephrine	HPS4	-0.0760878	5.81967	-0.208457	0.839696	0.9997	-0.202282
Oli	Norepinephrine	GDPGP1	-0.331477	2.26826	-0.207887	0.839714	0.9997	-0.202259
Oli	Norepinephrine	NAA35	0.085463	6.55896	0.208019	0.839715	0.9997	0.202258
Oli	Norepinephrine	MARK3	0.0489525	8.20777	0.209242	0.839763	0.9997	0.202196
Oli	Norepinephrine	NSMF	-0.463561	3.6417	-0.208925	0.839777	0.9997	-0.202179
Oli	Norepinephrine	WWP2	-0.117636	7.45386	-0.209151	0.839806	0.9997	-0.202141
Oli	Norepinephrine	WDR34	0.304885	1.76615	0.208692	0.83982	0.9997	0.202123
Oli	Norepinephrine	AL160254.1	-0.317718	3.36522	-0.207583	0.839905	0.9997	-0.202015
Oli	Norepinephrine	COPS7B	0.123268	4.25373	0.207186	0.840023	0.9997	0.201864
Oli	Norepinephrine	AL591506.1	-0.26799	2.07747	-0.207351	0.840138	0.9997	-0.201716
Oli	Norepinephrine	N6AMT1	0.164164	4.22801	0.207018	0.84015	0.9997	0.201701
Oli	Norepinephrine	ZBED3	-0.173283	4.67408	-0.206933	0.840215	0.9997	-0.201618
Oli	Norepinephrine	SMUG1	-0.118654	3.29075	-0.207857	0.840352	0.9997	-0.201443
Oli	Norepinephrine	ATP6V1H	0.201627	5.79644	0.206637	0.84044	0.9997	0.20133
Oli	Norepinephrine	PIGN	0.109195	6.81541	0.207676	0.840449	0.9997	0.201319
Oli	Norepinephrine	MXRA7	0.166952	3.74619	0.207475	0.840503	0.9997	0.20125
Oli	Norepinephrine	ATXN7L3B	-0.184926	3.86651	-0.206311	0.840688	0.9997	-0.201014
Oli	Norepinephrine	AC091057.2	0.236771	2.63109	0.207416	0.840696	0.9997	0.201003
Oli	Norepinephrine	ILRUN	0.0730568	5.53003	0.206383	0.840737	0.9997	0.200951
Oli	Norepinephrine	NAA60	-0.154052	3.63254	-0.206378	0.840808	0.9997	-0.20086
Oli	Norepinephrine	BRINP2	-0.319228	4.53694	-0.205774	0.841096	0.9997	-0.200491
Oli	Norepinephrine	OSGEP	-0.17585	5.33959	-0.205739	0.841123	0.9997	-0.200458
Oli	Norepinephrine	UBE2W	0.12568	5.97541	0.20621	0.84124	0.9997	0.200307
Oli	Norepinephrine	TTC33	-0.121596	4.96303	-0.205484	0.841317	0.9997	-0.200209
Oli	Norepinephrine	DDB1	0.0659383	5.53582	0.220462	0.84135	0.9997	0.200166
Oli	Norepinephrine	ZNF681	-0.223368	2.5613	-0.205329	0.841769	0.9997	-0.199632
Oli	Norepinephrine	PKN2-AS1	-0.263174	4.51745	-0.204726	0.841893	0.9997	-0.199472
Oli	Norepinephrine	FUNDC2	0.208203	3.02898	0.204707	0.841907	0.9997	0.199454
Oli	Norepinephrine	ASAH1	-0.108442	4.70412	-0.204614	0.841978	0.9997	-0.199364
Oli	Norepinephrine	ABCB7	0.105154	5.34651	0.205188	0.841996	0.9997	0.199341
Oli	Norepinephrine	AC007614.1	-0.180935	2.86726	-0.205696	0.842081	0.9997	-0.199232
Oli	Norepinephrine	DIRC3	-0.347729	4.03735	-0.204951	0.842116	0.9997	-0.199187
Oli	Norepinephrine	AC063944.1	0.225443	6.15657	0.205066	0.842145	0.9997	0.199151
Oli	Norepinephrine	TICAM1	0.515991	1.94872	0.204354	0.842176	0.9997	0.199111
Oli	Norepinephrine	FOXJ3	0.0997512	7.13749	0.205791	0.84227	0.9997	0.19899
Oli	Norepinephrine	FRG1-DT	-0.164273	4.50267	-0.205273	0.842347	0.9997	-0.198892
Oli	Norepinephrine	PCLO	-0.390058	5.75146	-0.204109	0.842362	0.9997	-0.198873
Oli	Norepinephrine	PLPP1	0.103804	7.6363	0.206238	0.842409	0.9997	0.198813
Oli	Norepinephrine	AC092068.2	0.137859	4.2491	0.204768	0.842417	0.9997	0.198803
Oli	Norepinephrine	UEVLD	0.077252	5.44111	0.205762	0.842433	0.9997	0.198782
Oli	Norepinephrine	AC126121.3	0.516096	2.43948	0.203971	0.842468	0.9997	0.198738
Oli	Norepinephrine	WASL	-0.0971938	5.05433	-0.203732	0.842649	0.9997	-0.198506
Oli	Norepinephrine	ERO1A	0.137777	4.62658	0.203762	0.84276	0.9997	0.198364
Oli	Norepinephrine	RIC8B	0.147962	5.65852	0.20416	0.842964	0.9997	0.198103
Oli	Norepinephrine	BBS4	0.15215	4.58803	0.203298	0.84298	0.9997	0.198084
Oli	Norepinephrine	AL109809.5	-0.467038	3.68438	-0.203215	0.843042	0.9997	-0.198004
Oli	Norepinephrine	TERB1	-0.27698	1.84736	-0.203109	0.843123	0.9997	-0.1979
Oli	Norepinephrine	NRG1	-0.757842	4.18668	-0.203026	0.843186	0.9997	-0.19782
Oli	Norepinephrine	WDR26	0.0924986	6.15342	0.203267	0.843244	0.9997	0.197746
Oli	Norepinephrine	EVL	0.0632733	7.00382	0.202757	0.843391	0.9997	0.197558
Oli	Norepinephrine	KPNA3	-0.0832482	6.23648	-0.20327	0.843497	0.9997	-0.197422
Oli	Norepinephrine	RNFT2	0.166665	4.33814	0.202502	0.843585	0.9997	0.19731
Oli	Norepinephrine	C17orf80	0.178606	3.42359	0.202618	0.843632	0.9997	0.19725
Oli	Norepinephrine	GABPB1-AS1	0.189158	8.168	0.204624	0.843642	0.9997	0.197237
Oli	Norepinephrine	KLHDC1	-0.0834772	7.12974	-0.203887	0.843701	0.9997	-0.197162
Oli	Norepinephrine	AC007389.1	-0.309345	4.81516	-0.20228	0.843754	0.9997	-0.197094
Oli	Norepinephrine	AC011346.1	0.0983648	7.64824	0.207286	0.843772	0.9997	0.197071
Oli	Norepinephrine	SERPINB9	-0.505246	2.38898	-0.202032	0.843942	0.9997	-0.196853
Oli	Norepinephrine	PCDH7	0.616168	4.97564	0.202206	0.844023	0.9997	0.19675
Oli	Norepinephrine	UNKL	-0.0822656	5.82387	-0.202656	0.84404	0.9997	-0.196729
Oli	Norepinephrine	AC010624.5	-0.301438	2.66471	-0.201918	0.844204	0.9997	-0.196519
Oli	Norepinephrine	PSME4	-0.11074	8.3419	-0.202654	0.844204	0.9997	-0.196519
Oli	Norepinephrine	GLUD1	0.0861498	5.77272	0.21711	0.844272	0.9997	0.196432
Oli	Norepinephrine	AC242426.2	0.135317	5.3621	0.202273	0.844387	0.9997	0.196285
Oli	Norepinephrine	GPIHBP1	0.241386	3.32421	0.201351	0.844461	0.9997	0.196191
Oli	Norepinephrine	PUS7	-0.109981	4.98991	-0.200807	0.844875	0.9997	-0.195662
Oli	Norepinephrine	ETAA1	-0.131447	3.96064	-0.200562	0.845061	0.9997	-0.195424
Oli	Norepinephrine	BCCIP	-0.158273	4.56228	-0.200592	0.845091	0.9997	-0.195386
Oli	Norepinephrine	AC007038.1	-0.15742	5.25333	-0.200757	0.845095	0.9997	-0.19538
Oli	Norepinephrine	KDM5B	-0.115941	5.59037	-0.200879	0.84515	0.9997	-0.195311
Oli	Norepinephrine	AC040168.1	0.0948281	5.65265	0.200329	0.845239	0.9997	0.195197
Oli	Norepinephrine	LMF1	-0.0991789	7.51475	-0.204125	0.845293	0.9997	-0.195128
Oli	Norepinephrine	TRIM33	0.0951437	6.9028	0.2007	0.845392	0.9997	0.195001
Oli	Norepinephrine	LINC02343	0.47864	3.57204	0.200012	0.84548	0.9997	0.194888
Oli	Norepinephrine	AP2A1	0.0524964	5.90352	0.200449	0.8455	0.9997	0.194863
Oli	Norepinephrine	IREB2	-0.0690713	6.19982	-0.200657	0.845545	0.9997	-0.194805
Oli	Norepinephrine	CHRM3	-0.711256	4.75591	-0.199892	0.845572	0.9997	-0.194772
Oli	Norepinephrine	RFC2	0.23632	2.90814	0.199783	0.845654	0.9997	0.194666
Oli	Norepinephrine	NMT1	-0.123143	5.92655	-0.199587	0.845804	0.9997	-0.194475
Oli	Norepinephrine	TRMT10B	-0.177439	5.24137	-0.200103	0.845816	0.9997	-0.19446
Oli	Norepinephrine	RBFOX1	0.446504	9.22271	0.199365	0.845973	0.9997	0.19426
Oli	Norepinephrine	TMTC1	-0.699223	2.8042	-0.199361	0.845975	0.9997	-0.194256
Oli	Norepinephrine	HDGFL3	0.118868	5.71043	0.1993	0.846022	0.9997	0.194196
Oli	Norepinephrine	TBC1D24	0.126056	3.38546	0.200574	0.846032	0.9997	0.194184
Oli	Norepinephrine	SNHG20	-0.145611	2.51307	-0.200028	0.84604	0.9997	-0.194173
Oli	Norepinephrine	AL513548.1	0.498033	3.14444	0.199558	0.846088	0.9997	0.194113
Oli	Norepinephrine	HIVEP1	-0.114545	5.4096	-0.199168	0.846123	0.9997	-0.194068
Oli	Norepinephrine	FLACC1	0.410128	3.1936	0.199087	0.846184	0.9997	0.193989
Oli	Norepinephrine	ABHD16A	0.117853	3.9338	0.199794	0.846212	0.9997	0.193953
Oli	Norepinephrine	FAAP20	0.17889	3.23058	0.200107	0.846255	0.9997	0.193899
Oli	Norepinephrine	POLD2	0.136456	3.45323	0.198958	0.846282	0.9997	0.193864
Oli	Norepinephrine	BRD2	0.142015	5.32738	0.19887	0.846349	0.9997	0.193779
Oli	Norepinephrine	TXNDC11	0.0762996	4.97901	0.199029	0.846474	0.9997	0.19362
Oli	Norepinephrine	FANCA	0.45573	2.3374	0.199196	0.846497	0.9997	0.193589
Oli	Norepinephrine	ZNF207	-0.0701767	7.16086	-0.199527	0.846502	0.9997	-0.193583
Oli	Norepinephrine	PARP16	-0.0890371	4.82372	-0.198609	0.846625	0.9997	-0.193426
Oli	Norepinephrine	EEF1E1	0.179352	3.63321	0.198413	0.846697	0.9997	0.193334
Oli	Norepinephrine	ACTR1B	-0.115013	5.18465	-0.198322	0.846767	0.9997	-0.193245
Oli	Norepinephrine	PRPSAP2	-0.0844007	5.97282	-0.198803	0.84682	0.9997	-0.193177
Oli	Norepinephrine	EXD3	-0.0627217	6.57775	-0.199079	0.84687	0.9997	-0.193114
Oli	Norepinephrine	TATDN3	0.128929	6.23207	0.198985	0.846977	0.9997	0.192977
Oli	Norepinephrine	ARF1	-0.107951	4.51056	-0.19802	0.846997	0.9997	-0.192952
Oli	Norepinephrine	LINC00641	0.393729	2.12296	0.19777	0.847187	0.9997	0.192709
Oli	Norepinephrine	AC100793.2	-0.260582	3.49933	-0.197829	0.847272	0.9997	-0.192601
Oli	Norepinephrine	TFCP2	-0.0926211	7.57239	-0.198977	0.847445	0.9997	-0.192379
Oli	Norepinephrine	ZNF76	-0.0971996	5.42218	-0.197396	0.847472	0.9997	-0.192345
Oli	Norepinephrine	ZNF586	0.0642106	6.56084	0.198809	0.847485	0.9997	0.192329
Oli	Norepinephrine	GPALPP1	0.099288	5.79132	0.202344	0.847509	0.9997	0.192297
Oli	Norepinephrine	PJA2	0.0911096	6.09011	0.19765	0.847526	0.9997	0.192276
Oli	Norepinephrine	SAT2	0.345995	3.91204	0.198454	0.847533	0.9997	0.192267
Oli	Norepinephrine	HTT	0.0938297	6.93848	0.196897	0.847853	0.9997	0.191859
Oli	Norepinephrine	ZNF583	-0.25411	3.94136	-0.1967	0.848002	0.9997	-0.191668
Oli	Norepinephrine	PPP3CB	0.152885	6.46514	0.196672	0.848024	0.9997	0.191641
Oli	Norepinephrine	APOOL	-0.119291	4.6003	-0.197028	0.848185	0.9997	-0.191435
Oli	Norepinephrine	SHANK3	-0.139149	6.38503	-0.19693	0.848198	0.9997	-0.191418
Oli	Norepinephrine	GSTA4	-0.110836	5.83335	-0.196708	0.848304	0.9997	-0.191283
Oli	Norepinephrine	CD72	0.220774	3.07637	0.196699	0.848411	0.9997	0.191146
Oli	Norepinephrine	GPATCH1	-0.0656882	4.51273	-0.196153	0.848419	0.9997	-0.191135
Oli	Norepinephrine	SLC9B1	-0.163793	5.49926	-0.196361	0.848521	0.9997	-0.191006
Oli	Norepinephrine	FAM160A2	0.220677	4.1585	0.195928	0.84859	0.9997	0.190917
Oli	Norepinephrine	NSD3	-0.052808	7.93193	-0.19607	0.848605	0.9997	-0.190899
Oli	Norepinephrine	GLMN	0.174367	5.15279	0.195777	0.848706	0.9997	0.19077
Oli	Norepinephrine	RNF138	0.12732	5.32122	0.196154	0.848726	0.9997	0.190745
Oli	Norepinephrine	AC092428.1	0.20493	2.98253	0.195723	0.848747	0.9997	0.190717
Oli	Norepinephrine	RAB28	-0.0902516	6.38318	-0.196106	0.848823	0.9997	-0.19062
Oli	Norepinephrine	BFAR	-0.107302	4.63663	-0.195501	0.848916	0.9997	-0.190501
Oli	Norepinephrine	LINC00899	-0.167573	2.95603	-0.195482	0.848931	0.9997	-0.190483
Oli	Norepinephrine	BRPF1	0.284241	2.35522	0.195465	0.848943	0.9997	0.190467
Oli	Norepinephrine	AL589843.1	-0.132894	4.89465	-0.195463	0.848945	0.9997	-0.190465
Oli	Norepinephrine	SFSWAP	-0.0638287	7.80027	-0.19541	0.848985	0.9997	-0.190413
Oli	Norepinephrine	GABPA	-0.143094	4.77743	-0.195447	0.849014	0.9997	-0.190377
Oli	Norepinephrine	AL133410.1	-0.425395	2.31532	-0.195296	0.849072	0.9997	-0.190303
Oli	Norepinephrine	ABHD15-AS1	0.380849	3.10492	0.195656	0.849073	0.9997	0.190302
Oli	Norepinephrine	POLR2B	0.0698683	5.75518	0.195235	0.849119	0.9997	0.190243
Oli	Norepinephrine	DUSP15	0.120942	2.80981	0.19593	0.849189	0.9997	0.190154
Oli	Norepinephrine	FFAR1	-0.295588	3.17635	-0.195813	0.849213	0.9997	-0.190123
Oli	Norepinephrine	TAF9	0.304152	2.49143	0.195025	0.849279	0.9997	0.190038
Oli	Norepinephrine	SMAD7	0.192149	4.47503	0.195449	0.849281	0.9997	0.190036
Oli	Norepinephrine	COA1	-0.0873421	6.43949	-0.195677	0.849303	0.9997	-0.190008
Oli	Norepinephrine	CALM3	-0.335779	3.39056	-0.196045	0.849311	0.9997	-0.189997
Oli	Norepinephrine	CENPX	0.231486	1.77167	0.195693	0.849356	0.9997	0.189941
Oli	Norepinephrine	CAMK2D	-0.122884	6.7695	-0.19607	0.849393	0.9997	-0.189893
Oli	Norepinephrine	PYROXD2	-0.177641	4.26422	-0.194778	0.849467	0.9997	-0.189798
Oli	Norepinephrine	THAP6	0.138069	5.49114	0.194869	0.849618	0.9997	0.189606
Oli	Norepinephrine	KLF12	0.802579	3.36322	0.194647	0.849652	0.9997	0.189562
Oli	Norepinephrine	RSPO2	-0.38722	3.07462	-0.19465	0.849711	0.9997	-0.189487
Oli	Norepinephrine	MAP4K3	-0.114048	7.12055	-0.19464	0.849973	0.9997	-0.189153
Oli	Norepinephrine	LINC00910	-0.210928	3.44661	-0.194549	0.850026	0.9997	-0.189085
Oli	Norepinephrine	ZNF879	0.123486	2.42484	0.194451	0.850043	0.9997	0.189064
Oli	Norepinephrine	RNF217	-0.121858	6.20052	-0.194274	0.850064	0.9997	-0.189037
Oli	Norepinephrine	ABCA8	-0.129095	8.91449	-0.197378	0.850098	0.9997	-0.188993
Oli	Norepinephrine	CSNK2B	-0.457123	2.4402	-0.193665	0.850316	0.9997	-0.188716
Oli	Norepinephrine	SLC25A24	0.25363	4.06654	0.19356	0.850396	0.9997	0.188613
Oli	Norepinephrine	CXXC1	-0.306628	4.17691	-0.193432	0.850493	0.9997	-0.188489
Oli	Norepinephrine	EIF1B-AS1	-0.168159	6.71178	-0.193917	0.850503	0.9997	-0.188477
Oli	Norepinephrine	CCDC124	-0.211947	2.87502	-0.193983	0.850515	0.9997	-0.188462
Oli	Norepinephrine	CYP51A1	-0.172943	4.42483	-0.193511	0.850583	0.9997	-0.188374
Oli	Norepinephrine	HSPH1	-0.245261	4.90334	-0.194095	0.850626	0.9997	-0.18832
Oli	Norepinephrine	RNF19A	0.121363	5.66413	0.193229	0.850648	0.9997	0.188292
Oli	Norepinephrine	PI4KB	-0.101456	5.92607	-0.193225	0.850651	0.9997	-0.188288
Oli	Norepinephrine	TYMS	-0.239901	3.36006	-0.193192	0.850744	0.9997	-0.188169
Oli	Norepinephrine	AL160313.1	-0.171573	3.37518	-0.193069	0.85077	0.9997	-0.188137
Oli	Norepinephrine	ZNF714	0.115173	5.05078	0.193291	0.850882	0.9997	0.187994
Oli	Norepinephrine	OXA1L	0.178714	4.22772	0.193455	0.850931	0.9997	0.187931
Oli	Norepinephrine	NLGN3	-0.132743	5.82961	-0.192815	0.850964	0.9997	-0.187889
Oli	Norepinephrine	TMEM101	0.339095	1.96144	0.192521	0.851188	0.9997	0.187603
Oli	Norepinephrine	BLVRB	0.350508	2.60047	0.192488	0.851213	0.9997	0.187571
Oli	Norepinephrine	AC010761.2	0.272852	1.72555	0.192451	0.851241	0.9997	0.187535
Oli	Norepinephrine	CAMK2A	-0.500722	5.0812	-0.192281	0.851371	0.9997	-0.187369
Oli	Norepinephrine	KLHL5	0.0846872	6.67289	0.197012	0.851487	0.9997	0.187222
Oli	Norepinephrine	SSH1	-0.0947507	5.59188	-0.192293	0.851492	0.9997	-0.187214
Oli	Norepinephrine	BRCA1	0.0712699	5.72595	0.192387	0.85151	0.9997	0.187192
Oli	Norepinephrine	SSBP1	-0.122324	5.79906	-0.192056	0.851542	0.9997	-0.187151
Oli	Norepinephrine	ANKRD6	0.617141	2.83148	0.191958	0.851617	0.9997	0.187056
Oli	Norepinephrine	ADCY3	-0.130499	5.80643	-0.191952	0.851622	0.9997	-0.18705
Oli	Norepinephrine	ATIC	-0.0801662	5.02892	-0.191765	0.851764	0.9997	-0.186868
Oli	Norepinephrine	RNF217-AS1	0.0968749	6.05149	0.1992	0.851805	0.9997	0.186816
Oli	Norepinephrine	VGLL4	0.0405279	6.81848	0.1946	0.851825	0.9997	0.18679
Oli	Norepinephrine	TMEM62	-0.104622	5.33595	-0.191561	0.85192	0.9997	-0.18667
Oli	Norepinephrine	PHTF2	-0.0762751	6.92837	-0.191542	0.851935	0.9997	-0.186651
Oli	Norepinephrine	GBE1	-0.0942955	5.76129	-0.191786	0.852061	0.9997	-0.18649
Oli	Norepinephrine	HERPUD2	-0.0480429	5.30747	-0.19132	0.852309	0.9997	-0.186173
Oli	Norepinephrine	DBF4	0.182249	2.93262	0.190817	0.852487	0.9997	0.185946
Oli	Norepinephrine	ZNF284	-0.337516	2.51764	-0.191027	0.852506	0.9997	-0.185922
Oli	Norepinephrine	PAFAH1B2	0.115928	6.38604	0.190789	0.852509	0.9997	0.185919
Oli	Norepinephrine	UBE2I	-0.132225	5.29477	-0.190493	0.852734	0.9997	-0.185631
Oli	Norepinephrine	IARS	-0.0790892	6.35261	-0.19038	0.852821	0.9997	-0.185521
Oli	Norepinephrine	AL355574.1	0.134217	3.43295	0.190313	0.852872	0.9997	0.185455
Oli	Norepinephrine	RABEPK	0.132246	5.66012	0.190284	0.852894	0.9997	0.185427
Oli	Norepinephrine	SRSF2	-0.146163	5.25269	-0.197957	0.852939	0.9997	-0.18537
Oli	Norepinephrine	BRF1	-0.0815518	6.73877	-0.191871	0.853015	0.9997	-0.185273
Oli	Norepinephrine	PLEKHA5	-0.485848	6.10492	-0.189945	0.853153	0.9997	-0.185097
Oli	Norepinephrine	AC092802.1	0.180943	3.2457	0.194894	0.853192	0.9997	0.185048
Oli	Norepinephrine	SETD5	-0.0732596	7.77809	-0.199907	0.853253	0.9997	-0.18497
Oli	Norepinephrine	PNKD	0.217194	3.78251	0.189511	0.853483	0.9997	0.184676
Oli	Norepinephrine	KCNAB1	0.168531	5.15642	0.194379	0.853491	0.9997	0.184666
Oli	Norepinephrine	DNAJC4	0.261359	2.78812	0.189429	0.853546	0.9997	0.184596
Oli	Norepinephrine	SHANK2	-0.598376	4.74087	-0.189307	0.853639	0.9997	-0.184477
Oli	Norepinephrine	2024-03-01	-0.179451	10.2742	-0.18964	0.85365	0.9997	-0.184464
Oli	Norepinephrine	TRPM6	-0.155174	6.2947	-0.189117	0.853788	0.9997	-0.184287
Oli	Norepinephrine	MORC3	0.0658342	6.58831	0.189343	0.853841	0.9997	0.18422
Oli	Norepinephrine	ZNF517	0.197262	3.13906	0.188886	0.853961	0.9997	0.184067
Oli	Norepinephrine	IPO9-AS1	0.376778	3.58534	0.188883	0.853963	0.9997	0.184065
Oli	Norepinephrine	AC012306.3	-0.169003	2.67931	-0.189045	0.85401	0.9997	-0.184005
Oli	Norepinephrine	YAE1	-0.0981341	5.08332	-0.189173	0.854041	0.9997	-0.183965
Oli	Norepinephrine	AC090114.2	-0.164943	4.63202	-0.188731	0.854079	0.9997	-0.183916
Oli	Norepinephrine	TMEM218	0.355585	2.50124	0.18857	0.854202	0.9997	0.18376
Oli	Norepinephrine	SAP18	0.333588	2.5725	0.188487	0.854265	0.9997	0.183679
Oli	Norepinephrine	LINC01719	-0.246747	3.11396	-0.188457	0.854288	0.9997	-0.18365
Oli	Norepinephrine	ARMH1	-0.535162	3.12167	-0.188425	0.854312	0.9997	-0.183619
Oli	Norepinephrine	CEBPZ	0.0833496	4.32747	0.188391	0.854338	0.9997	0.183586
Oli	Norepinephrine	MYLK-AS1	-0.0987001	3.99422	-0.188339	0.854378	0.9997	-0.183535
Oli	Norepinephrine	AC119674.1	-0.234862	5.32122	-0.188338	0.854483	0.9997	-0.183401
Oli	Norepinephrine	CLVS1	-0.203331	5.31319	-0.188555	0.85449	0.9997	-0.183393
Oli	Norepinephrine	EIF2D	-0.11275	4.78428	-0.188115	0.854549	0.9997	-0.183318
Oli	Norepinephrine	SLC26A6	-0.419729	2.93216	-0.187854	0.854748	0.9997	-0.183063
Oli	Norepinephrine	SERTAD2	-0.15194	5.83779	-0.187918	0.854839	0.9997	-0.182947
Oli	Norepinephrine	AL109615.4	0.175815	2.54953	0.187648	0.854906	0.9997	0.182863
Oli	Norepinephrine	MAP6D1	-0.211967	6.51384	-0.1879	0.854949	0.9997	-0.182807
Oli	Norepinephrine	MTX2	0.0943177	6.30057	0.188297	0.854959	0.9997	0.182795
Oli	Norepinephrine	AC005786.3	-0.203128	3.40911	-0.188067	0.854976	0.9997	-0.182773
Oli	Norepinephrine	AC116552.1	-0.230464	3.66814	-0.187379	0.855111	0.9997	-0.182602
Oli	Norepinephrine	TAB1	-0.131994	6.08216	-0.18736	0.855126	0.9997	-0.182583
Oli	Norepinephrine	AC015712.4	0.183044	4.64866	0.187328	0.855149	0.9997	0.182552
Oli	Norepinephrine	SEMA4C	-0.176519	5.66411	-0.187282	0.855185	0.9997	-0.182507
Oli	Norepinephrine	PPA2	-0.117496	6.94298	-0.189348	0.855224	0.9997	-0.182457
Oli	Norepinephrine	ALDH2	-0.135329	4.52229	-0.186737	0.855601	0.9997	-0.181977
Oli	Norepinephrine	PLAC8L1	0.230968	3.33407	0.187166	0.855688	0.9997	0.181866
Oli	Norepinephrine	UCHL3	-0.0953686	4.54755	-0.186439	0.855829	0.9997	-0.181687
Oli	Norepinephrine	TEX22	0.103013	3.77867	0.18641	0.85585	0.9997	0.181659
Oli	Norepinephrine	SLC38A2	0.1445	5.97297	0.186245	0.855976	0.9997	0.181498
Oli	Norepinephrine	EIF3K	0.119825	5.31479	0.186218	0.855997	0.9997	0.181472
Oli	Norepinephrine	FBF1	-0.104711	4.80769	-0.186184	0.856023	0.9997	-0.181439
Oli	Norepinephrine	PSMA1	-0.19058	4.41346	-0.186537	0.856043	0.9997	-0.181414
Oli	Norepinephrine	SNHG25	0.367557	4.42108	0.186038	0.856135	0.9997	0.181296
Oli	Norepinephrine	ZNF134	0.146224	2.84494	0.186166	0.856226	0.9997	0.18118
Oli	Norepinephrine	CAPN7	-0.10826	6.64997	-0.186246	0.856275	0.9997	-0.181118
Oli	Norepinephrine	TMEM9B-AS1	0.0820067	4.70601	0.18633	0.856317	0.9997	0.181065
Oli	Norepinephrine	MYH10	0.542901	4.12123	0.185776	0.856335	0.9997	0.181042
Oli	Norepinephrine	TRAF7	0.242319	2.68247	0.188962	0.856539	0.9997	0.180782
Oli	Norepinephrine	AC015712.1	-0.209627	3.22494	-0.186044	0.856541	0.9997	-0.180779
Oli	Norepinephrine	ZNF786	-0.0979234	4.42897	-0.185496	0.856548	0.9997	-0.18077
Oli	Norepinephrine	TAFA4	-0.149272	5.7785	-0.185855	0.856583	0.9997	-0.180725
Oli	Norepinephrine	NDUFA8	0.108977	2.65381	0.185307	0.856693	0.9997	0.180586
Oli	Norepinephrine	SEC61A1	0.130154	4.05354	0.185322	0.856754	0.9997	0.180508
Oli	Norepinephrine	COL5A2	-0.514735	3.77004	-0.185591	0.856828	0.9997	-0.180413
Oli	Norepinephrine	AL035701.1	-0.311593	2.88248	-0.185012	0.856918	0.9997	-0.180299
Oli	Norepinephrine	TBC1D13	0.161746	6.03916	0.184797	0.857082	0.9997	0.180089
Oli	Norepinephrine	SEPTIN10	-0.130065	5.63418	-0.186854	0.857163	0.9997	-0.179987
Oli	Norepinephrine	MBOAT1	0.23273	4.45926	0.184612	0.857224	0.9997	0.179909
Oli	Norepinephrine	VSTM4	-0.152149	4.80351	-0.184873	0.857298	0.9997	-0.179815
Oli	Norepinephrine	HSPBP1	-0.147798	2.94186	-0.184747	0.857352	0.9997	-0.179747
Oli	Norepinephrine	NDUFB9	0.178294	3.1443	0.184717	0.857428	0.9997	0.17965
Oli	Norepinephrine	MGRN1	0.111999	6.8369	0.185446	0.857471	0.9997	0.179594
Oli	Norepinephrine	SNHG12	0.412168	2.53112	0.18426	0.857493	0.9997	0.179567
Oli	Norepinephrine	CMTM1	-0.224361	2.51026	-0.184257	0.857495	0.9997	-0.179564
Oli	Norepinephrine	PABPC1L	0.122803	3.16345	0.187837	0.857603	0.9997	0.179426
Oli	Norepinephrine	LMO7	-0.121204	5.91902	-0.18411	0.857612	0.9997	-0.179415
Oli	Norepinephrine	RBM18	-0.144838	3.85385	-0.18414	0.857671	0.9997	-0.17934
Oli	Norepinephrine	GLYR1	0.0596041	6.42073	0.184	0.857691	0.9997	0.179315
Oli	Norepinephrine	GPAA1	0.274713	3.85058	0.183961	0.857721	0.9997	0.179276
Oli	Norepinephrine	BSDC1	-0.0536431	5.97211	-0.185007	0.857729	0.9997	-0.179265
Oli	Norepinephrine	GEMIN2	0.250989	3.02245	0.18388	0.857783	0.9997	0.179198
Oli	Norepinephrine	POLB	0.0908614	4.68945	0.184018	0.85779	0.9997	0.179188
Oli	Norepinephrine	AC120193.1	0.473215	2.94844	0.184078	0.857819	0.9997	0.179152
Oli	Norepinephrine	INSYN2A	-0.219206	2.86123	-0.184422	0.85784	0.9997	-0.179124
Oli	Norepinephrine	ZCCHC9	0.361078	3.26219	0.183713	0.85791	0.9997	0.179035
Oli	Norepinephrine	SUGP1	-0.0577556	5.13233	-0.198399	0.857947	0.9997	-0.178988
Oli	Norepinephrine	PABPC4	0.312934	5.88396	0.183744	0.85799	0.9997	0.178934
Oli	Norepinephrine	UBC	0.236782	3.90827	0.183587	0.858007	0.9997	0.178912
Oli	Norepinephrine	ZNF707	0.129669	2.75637	0.184058	0.858192	0.9997	0.178676
Oli	Norepinephrine	AC138969.1	-0.228737	2.55361	-0.18324	0.858271	0.9997	-0.178575
Oli	Norepinephrine	ALK	-0.251631	4.6178	-0.183205	0.858298	0.9997	-0.178541
Oli	Norepinephrine	UBQLN1	-0.0754221	5.90614	-0.18318	0.858317	0.9997	-0.178516
Oli	Norepinephrine	TMEM106A	-0.148269	3.33315	-0.184403	0.858347	0.9997	-0.178479
Oli	Norepinephrine	NSMAF	-0.121163	5.82768	-0.183131	0.858355	0.9997	-0.178469
Oli	Norepinephrine	C2CD6	-0.136081	4.5437	-0.183077	0.858396	0.9997	-0.178416
Oli	Norepinephrine	APBA2	0.0600497	7.04851	0.1851	0.858744	0.9997	0.177974
Oli	Norepinephrine	RAE1	-0.0826797	3.90967	-0.182475	0.858856	0.9997	-0.17783
Oli	Norepinephrine	SF3B6	0.337427	2.18061	0.182391	0.85892	0.9997	0.177749
Oli	Norepinephrine	KRI1	0.0993369	4.90331	0.182805	0.858926	0.9997	0.177742
Oli	Norepinephrine	ETV6	-0.115143	5.84496	-0.182147	0.859107	0.9997	-0.177511
Oli	Norepinephrine	FBXL5	-0.124973	7.02078	-0.182059	0.859174	0.9997	-0.177426
Oli	Norepinephrine	AL158077.2	0.137526	6.79136	0.183409	0.859177	0.9997	0.177421
Oli	Norepinephrine	SLC66A1	0.222898	3.11437	0.182467	0.859359	0.9997	0.17719
Oli	Norepinephrine	CANT1	-0.280373	3.30164	-0.181687	0.859458	0.9997	-0.177064
Oli	Norepinephrine	MBD6	-0.215101	4.78158	-0.181904	0.859618	0.9997	-0.17686
Oli	Norepinephrine	ABTB2	0.174284	7.39282	0.18211	0.859763	0.9997	0.176676
Oli	Norepinephrine	HHATL	0.19077	7.95052	0.181599	0.85978	0.9997	0.176655
Oli	Norepinephrine	PUS7L	-0.0372073	5.66226	-0.190087	0.859834	0.9997	-0.176585
Oli	Norepinephrine	BCAS2	-0.197359	3.99936	-0.181168	0.859855	0.9997	-0.176559
Oli	Norepinephrine	GKAP1	0.0909044	5.51524	0.181755	0.859933	0.9997	0.176459
Oli	Norepinephrine	ATP6AP1	0.243339	3.54078	0.181865	0.859998	0.9997	0.176377
Oli	Norepinephrine	LMCD1	-0.277753	2.90755	-0.180688	0.860222	0.9997	-0.176092
Oli	Norepinephrine	ERP44	0.0604432	5.83889	0.190446	0.860228	0.9997	0.176084
Oli	Norepinephrine	AC060780.1	0.129427	3.69245	0.180933	0.860281	0.9997	0.176017
Oli	Norepinephrine	CORO7	0.0984142	6.68691	0.182216	0.860377	0.9997	0.175894
Oli	Norepinephrine	TSPAN7	0.312625	4.50624	0.180325	0.8605	0.9997	0.175738
Oli	Norepinephrine	SLITRK5	-0.327798	3.73024	-0.180123	0.860654	0.9997	-0.175542
Oli	Norepinephrine	EYA3	0.099484	6.53391	0.180514	0.860658	0.9997	0.175537
Oli	Norepinephrine	RABL2A	0.0827579	5.05152	0.180604	0.86068	0.9997	0.175508
Oli	Norepinephrine	FAM81A	-0.190347	5.04921	-0.180084	0.860683	0.9997	-0.175504
Oli	Norepinephrine	CACYBP	0.375786	2.67362	0.180035	0.860721	0.9997	0.175457
Oli	Norepinephrine	AC073896.2	-0.15969	1.88691	-0.180313	0.86092	0.9997	-0.175203
Oli	Norepinephrine	POC1B	0.0855794	6.88211	0.180641	0.860941	0.9997	0.175176
Oli	Norepinephrine	CCNH	-0.105606	8.58538	-0.182095	0.860973	0.9997	-0.175136
Oli	Norepinephrine	AC108471.2	0.186035	3.08599	0.179472	0.861152	0.9997	0.174908
Oli	Norepinephrine	KCTD5	-0.172952	3.30704	-0.179685	0.861214	0.9997	-0.174829
Oli	Norepinephrine	LRRC28	-0.118619	6.1255	-0.179389	0.861215	0.9997	-0.174827
Oli	Norepinephrine	GRM5	-0.657884	4.87115	-0.179351	0.861244	0.9997	-0.174791
Oli	Norepinephrine	ULK3	-0.40669	4.16391	-0.181441	0.861245	0.9997	-0.17479
Oli	Norepinephrine	DDX20	0.311653	2.04388	0.179171	0.861382	0.9997	0.174616
Oli	Norepinephrine	POLM	0.10721	3.72243	0.179471	0.861385	0.9997	0.174611
Oli	Norepinephrine	ZFR	-0.0731779	7.62873	-0.179604	0.861552	0.9997	-0.174398
Oli	Norepinephrine	GLI4	0.340946	3.47582	0.178898	0.861593	0.9997	0.174347
Oli	Norepinephrine	TTC9C	0.177175	4.0037	0.178618	0.861804	0.9997	0.174078
Oli	Norepinephrine	PSMF1	-0.131517	5.57259	-0.179093	0.861957	0.9997	-0.173884
Oli	Norepinephrine	YIF1B	-0.146884	4.45919	-0.178088	0.86221	0.9997	-0.173562
Oli	Norepinephrine	AC016821.1	-0.178179	6.39729	-0.177902	0.862352	0.9997	-0.173381
Oli	Norepinephrine	TKT	-0.1712	4.80961	-0.178188	0.862403	0.9997	-0.173316
Oli	Norepinephrine	TPP1	-0.107277	4.1369	-0.177737	0.862478	0.9997	-0.17322
Oli	Norepinephrine	UXS1	-0.176427	3.9946	-0.178167	0.862547	0.9997	-0.173133
Oli	Norepinephrine	LURAP1L-AS1	0.671084	6.27134	0.177631	0.862592	0.9997	0.173075
Oli	Norepinephrine	AC051619.6	0.135847	3.43854	0.1802	0.862674	0.9997	0.172971
Oli	Norepinephrine	FAM47E	-0.0999983	4.1217	-0.179082	0.862708	0.9997	-0.172928
Oli	Norepinephrine	ACOT11	-0.396781	3.47499	-0.177317	0.862799	0.9997	-0.172812
Oli	Norepinephrine	RPS6KA4	0.31542	3.7485	0.177145	0.863058	0.9997	0.172483
Oli	Norepinephrine	HERC5	-0.161274	2.31469	-0.177698	0.863121	0.9997	-0.172402
Oli	Norepinephrine	ABITRAM	-0.130989	3.02562	-0.176908	0.863177	0.9997	-0.172332
Oli	Norepinephrine	CTDSPL2	0.0741208	6.67734	0.177115	0.863195	0.9997	0.172308
Oli	Norepinephrine	KCNK10	-0.189885	5.6708	-0.180841	0.86328	0.9997	-0.1722
Oli	Norepinephrine	SLC8A2	-0.457949	3.58128	-0.176536	0.863397	0.9997	-0.172051
Oli	Norepinephrine	HDHD2	-0.0667405	5.61323	-0.176896	0.863437	0.9997	-0.172001
Oli	Norepinephrine	HAX1	0.20314	3.04856	0.176252	0.863615	0.9997	0.171775
Oli	Norepinephrine	LRRTM3	0.168838	6.80679	0.176208	0.863648	0.9997	0.171733
Oli	Norepinephrine	LINC00894	-0.109836	7.22481	-0.176174	0.863674	0.9997	-0.171699
Oli	Norepinephrine	HELQ	-0.118212	4.48503	-0.176239	0.863726	0.9997	-0.171633
Oli	Norepinephrine	RNMT	-0.0413718	6.09743	-0.1765	0.863778	0.9997	-0.171567
Oli	Norepinephrine	SPG21	0.0836868	4.83862	0.176033	0.863782	0.9997	0.171562
Oli	Norepinephrine	SARS	-0.0660616	5.45887	-0.176351	0.864016	0.9997	-0.171264
Oli	Norepinephrine	NUBP2	-0.165823	2.68433	-0.175808	0.864101	0.9997	-0.171156
Oli	Norepinephrine	DIAPH2	0.247293	5.40184	0.17542	0.864251	0.9997	0.170966
Oli	Norepinephrine	C16orf95	-0.18007	3.02333	-0.176178	0.864298	0.9997	-0.170906
Oli	Norepinephrine	ZFAND6	0.0799296	5.66085	0.178135	0.864319	0.9997	0.170879
Oli	Norepinephrine	DENND5B	-0.0636313	7.39269	-0.175541	0.864333	0.9997	-0.170862
Oli	Norepinephrine	CBWD3	0.363178	2.41049	0.175246	0.864384	0.9997	0.170796
Oli	Norepinephrine	MAN1B1	-0.135985	4.60901	-0.175497	0.864428	0.9997	-0.170741
Oli	Norepinephrine	UQCC2	-0.261098	3.05412	-0.175283	0.86448	0.9997	-0.170674
Oli	Norepinephrine	PLCH2	-0.199276	5.77589	-0.176433	0.864561	0.9997	-0.170571
Oli	Norepinephrine	TAF5	0.113836	3.18463	0.175122	0.864721	0.9997	0.170368
Oli	Norepinephrine	CDK6	0.171827	7.67357	0.175544	0.864812	0.9997	0.170251
Oli	Norepinephrine	ZNF672	0.190218	2.15902	0.174652	0.864838	0.9997	0.170219
Oli	Norepinephrine	USP25	-0.110259	6.24757	-0.174586	0.864889	0.9997	-0.170154
Oli	Norepinephrine	TMA7	0.25286	3.26254	0.174427	0.865011	0.9997	0.169999
Oli	Norepinephrine	AL022068.1	0.143212	2.65451	0.176075	0.865035	0.9997	0.169969
Oli	Norepinephrine	CALN1	-0.312779	6.22167	-0.174582	0.86518	0.9997	-0.169784
Oli	Norepinephrine	UQCRQ	-0.225282	2.0616	-0.174683	0.865211	0.9997	-0.169745
Oli	Norepinephrine	MEG3	0.969074	5.68347	0.174155	0.865219	0.9997	0.169734
Oli	Norepinephrine	TMEM234	-0.440567	2.04876	-0.174146	0.865226	0.9997	-0.169726
Oli	Norepinephrine	MYDGF	0.0918597	3.78691	0.174084	0.865273	0.9997	0.169666
Oli	Norepinephrine	HPS5	-0.100377	4.97212	-0.17432	0.865289	0.9997	-0.169646
Oli	Norepinephrine	KMT2B	0.0947563	5.43805	0.175662	0.865334	0.9997	0.169588
Oli	Norepinephrine	PITPNB	0.0684237	5.72553	0.174417	0.865345	0.9997	0.169574
Oli	Norepinephrine	ZNF548	-0.145634	3.22937	-0.173901	0.865413	0.9997	-0.169488
Oli	Norepinephrine	FSCN1	-0.134864	5.66782	-0.173705	0.865564	0.9997	-0.169296
Oli	Norepinephrine	CDC123	-0.0850141	5.15762	-0.173661	0.865809	0.9997	-0.168984
Oli	Norepinephrine	PCGF6	0.108456	5.15008	0.173312	0.865864	0.9997	0.168914
Oli	Norepinephrine	UTP14A	-0.149132	3.16128	-0.173254	0.865909	0.9997	-0.168858
Oli	Norepinephrine	AL035587.1	0.571741	3.08004	0.173226	0.86593	0.9997	0.16883
Oli	Norepinephrine	PSMA2	-0.134877	3.86547	-0.173213	0.86594	0.9997	-0.168818
Oli	Norepinephrine	AL139220.2	0.135588	3.90535	0.173327	0.866011	0.9997	0.168727
Oli	Norepinephrine	NR1H2	-0.10938	5.00716	-0.173114	0.866015	0.9997	-0.168722
Oli	Norepinephrine	AP003486.1	-0.177447	2.54995	-0.173057	0.86606	0.9997	-0.168666
Oli	Norepinephrine	SLC25A28	0.110607	4.6479	0.172996	0.866106	0.9997	0.168607
Oli	Norepinephrine	SNF8	0.156709	4.21577	0.173184	0.866148	0.9997	0.168553
Oli	Norepinephrine	MICAL1	-0.462369	4.02505	-0.173814	0.86619	0.9997	-0.1685
Oli	Norepinephrine	WDR75	-0.0976337	5.27685	-0.172864	0.866207	0.9997	-0.168478
Oli	Norepinephrine	SLC49A4	0.11512	4.82807	0.177504	0.866298	0.9997	0.168363
Oli	Norepinephrine	MKKS	0.137116	3.22286	0.172689	0.866341	0.9997	0.168308
Oli	Norepinephrine	ZNF490	-0.10419	4.9929	-0.172657	0.866366	0.9997	-0.168276
Oli	Norepinephrine	AC022893.1	0.287916	3.32262	0.172635	0.866382	0.9997	0.168256
Oli	Norepinephrine	UBE2D4	0.0630758	4.04924	0.172467	0.866511	0.9997	0.168092
Oli	Norepinephrine	ARNT	-0.11488	6.29823	-0.17314	0.866585	0.9997	-0.167998
Oli	Norepinephrine	SPCS3	0.239317	4.32597	0.172369	0.866586	0.9997	0.167997
Oli	Norepinephrine	FAM222A-AS1	0.313981	3.205	0.172589	0.866633	0.9997	0.167937
Oli	Norepinephrine	CYFIP2	0.169284	5.32972	0.172235	0.866689	0.9997	0.167866
Oli	Norepinephrine	PDAP1	0.125691	4.06728	0.172174	0.866735	0.9997	0.167807
Oli	Norepinephrine	STX18	-0.101144	6.09582	-0.172436	0.866804	0.9997	-0.16772
Oli	Norepinephrine	NDUFAF8	0.184363	2.62319	0.172146	0.867028	0.9997	0.167435
Oli	Norepinephrine	DUSP7	-0.192869	3.26651	-0.17169	0.867106	0.9997	-0.167336
Oli	Norepinephrine	MAP3K11	-0.124865	5.75812	-0.171614	0.867164	0.9997	-0.167261
Oli	Norepinephrine	RBM26-AS1	-0.15493	3.35955	-0.17189	0.867231	0.9997	-0.167176
Oli	Norepinephrine	SCFD2	-0.109619	7.58184	-0.172238	0.867301	0.9997	-0.167087
Oli	Norepinephrine	SNCA	0.137667	6.70661	0.171998	0.867329	0.9997	0.167052
Oli	Norepinephrine	SOCS6	0.180888	4.89779	0.171385	0.86734	0.9997	0.167039
Oli	Norepinephrine	EVI5L	-0.142476	7.4154	-0.172167	0.867404	0.9997	-0.166957
Oli	Norepinephrine	GMEB1	0.100235	5.10315	0.17118	0.867497	0.9997	0.166839
Oli	Norepinephrine	SNHG1	-0.392576	3.47216	-0.171722	0.867502	0.9997	-0.166832
Oli	Norepinephrine	CD2BP2	0.152152	2.93698	0.171921	0.867502	0.9997	0.166832
Oli	Norepinephrine	AK5	-0.132033	9.65509	-0.172424	0.867566	0.9997	-0.166751
Oli	Norepinephrine	POLR2G	0.147789	3.35262	0.171867	0.867568	0.9997	0.166749
Oli	Norepinephrine	SULT1A1	-0.465327	3.80304	-0.171704	0.867574	0.9997	-0.166741
Oli	Norepinephrine	COMMD4	0.189682	4.20274	0.17105	0.867775	0.9997	0.166485
Oli	Norepinephrine	TRNAU1AP	-0.0824763	5.98305	-0.170732	0.867839	0.9997	-0.166403
Oli	Norepinephrine	XKR4	0.647531	4.20035	0.170686	0.867875	0.9997	0.166359
Oli	Norepinephrine	AC008610.1	0.33273	1.81575	0.171074	0.867888	0.9997	0.166342
Oli	Norepinephrine	CSGALNACT2	-0.116739	6.19555	-0.175271	0.867927	0.9997	-0.166292
Oli	Norepinephrine	MHENCR	0.164899	2.86211	0.170536	0.86799	0.9997	0.166213
Oli	Norepinephrine	DUSP18	-0.133126	4.44962	-0.170496	0.86802	0.9997	-0.166174
Oli	Norepinephrine	AC077690.1	0.216819	6.72708	0.170955	0.868071	0.9997	0.166109
Oli	Norepinephrine	PNO1	0.143231	3.03671	0.170543	0.868185	0.9997	0.165964
Oli	Norepinephrine	EXOC1	-0.0827745	6.91711	-0.170378	0.868216	0.9997	-0.165925
Oli	Norepinephrine	TRAPPC11	0.0796692	5.89362	0.170314	0.868226	0.9997	0.165913
Oli	Norepinephrine	ZBTB20	-0.15176	10.5704	-0.170893	0.868292	0.9997	-0.165829
Oli	Norepinephrine	ZC3H7B	-0.0587081	6.11966	-0.170655	0.868299	0.9997	-0.165819
Oli	Norepinephrine	KIAA0100	-0.101364	5.63969	-0.169999	0.868494	0.9997	-0.165571
Oli	Norepinephrine	TDRKH	0.328821	3.12253	0.169839	0.868524	0.9997	0.165534
Oli	Norepinephrine	SNRPN	-0.391024	4.8223	-0.169985	0.868569	0.9997	-0.165477
Oli	Norepinephrine	FAM66A	-0.247953	3.26766	-0.171043	0.868585	0.9997	-0.165455
Oli	Norepinephrine	KIAA2013	-0.119144	4.42874	-0.169686	0.86864	0.9997	-0.165386
Oli	Norepinephrine	TMEM11	-0.230433	2.59407	-0.16968	0.868645	0.9997	-0.165379
Oli	Norepinephrine	NDUFA7	-0.177197	2.89612	-0.16965	0.868669	0.9997	-0.16535
Oli	Norepinephrine	ADGRA3	-0.440307	3.03778	-0.169545	0.868749	0.9997	-0.165248
Oli	Norepinephrine	SFXN2	-0.177259	3.27227	-0.169499	0.868784	0.9997	-0.165204
Oli	Norepinephrine	STAMBP	-0.0769793	6.34436	-0.172103	0.868889	0.9997	-0.16507
Oli	Norepinephrine	BCL7C	-0.0946962	5.92331	-0.169188	0.869022	0.9997	-0.1649
Oli	Norepinephrine	UNC80	0.60485	4.2299	0.169171	0.869035	0.9997	0.164884
Oli	Norepinephrine	PLAAT5	-0.234274	2.34357	-0.169141	0.869058	0.9997	-0.164855
Oli	Norepinephrine	CCDC22	0.13915	3.442	0.169626	0.869103	0.9997	0.164797
Oli	Norepinephrine	PIAS3	0.343493	3.16603	0.168971	0.869189	0.9997	0.164689
Oli	Norepinephrine	BCL9L	-0.20352	2.53366	-0.169392	0.869231	0.9997	-0.164636
Oli	Norepinephrine	L3MBTL3	-0.19989	3.44068	-0.1689	0.869243	0.9997	-0.16462
Oli	Norepinephrine	ACO1	-0.125188	4.97111	-0.168886	0.869253	0.9997	-0.164607
Oli	Norepinephrine	RAB11B-AS1	0.0933191	5.04518	0.168813	0.86931	0.9997	0.164535
Oli	Norepinephrine	MED1	0.12317	5.22241	0.168699	0.869397	0.9997	0.164425
Oli	Norepinephrine	GABARAP	-0.434131	2.70529	-0.168638	0.869443	0.9997	-0.164366
Oli	Norepinephrine	PRRC1	0.103917	4.21202	0.168576	0.869491	0.9997	0.164305
Oli	Norepinephrine	NACA	-0.257923	4.17426	-0.168326	0.869682	0.9997	-0.164062
Oli	Norepinephrine	STIM2	-0.0370186	6.25924	-0.170803	0.869699	0.9997	-0.164041
Oli	Norepinephrine	SLC44A1	0.101911	11.1032	0.1695	0.869726	0.9997	0.164007
Oli	Norepinephrine	ZNF614	-0.135406	3.08655	-0.168194	0.869784	0.9997	-0.163933
Oli	Norepinephrine	NDC1	0.0702945	4.80253	0.168102	0.869854	0.9997	0.163843
Oli	Norepinephrine	AC026471.1	-0.208969	2.38923	-0.168774	0.869888	0.9997	-0.1638
Oli	Norepinephrine	UVRAG	0.0904964	8.63404	0.168513	0.869947	0.9997	0.163726
Oli	Norepinephrine	ARL1	-0.166222	3.06208	-0.168906	0.86997	0.9997	-0.163697
Oli	Norepinephrine	SAMD4A	-0.116819	6.19917	-0.169199	0.869993	0.9997	-0.163668
Oli	Norepinephrine	GRIA2	-0.156103	8.30618	-0.168265	0.870009	0.9997	-0.163647
Oli	Norepinephrine	ASXL2	-0.0881106	6.23594	-0.169164	0.870034	0.9997	-0.163616
Oli	Norepinephrine	GCNT1	0.321889	3.06035	0.168087	0.870073	0.9997	0.163566
Oli	Norepinephrine	PKN1	0.0875125	5.18734	0.167674	0.870182	0.9997	0.163427
Oli	Norepinephrine	GJA9	0.135913	3.21629	0.168716	0.870194	0.9997	0.163413
Oli	Norepinephrine	MAGED2	0.152113	3.74359	0.167606	0.870235	0.9997	0.16336
Oli	Norepinephrine	AC079142.1	0.276848	3.2977	0.167583	0.870252	0.9997	0.163338
Oli	Norepinephrine	LINC00862	0.175702	6.93683	0.168404	0.870287	0.9997	0.163294
Oli	Norepinephrine	WASHC5	-0.0228022	6.9061	-0.182334	0.870317	0.9997	-0.163256
Oli	Norepinephrine	MRPL52	-0.29984	2.69895	-0.167414	0.870381	0.9997	-0.163174
Oli	Norepinephrine	ACOX1	0.0696097	4.87827	0.167447	0.870383	0.9997	0.163171
Oli	Norepinephrine	ZFP1	0.0946918	3.5816	0.167951	0.870567	0.9997	0.162938
Oli	Norepinephrine	LINC00893	0.302615	3.63576	0.167161	0.870575	0.9997	0.162928
Oli	Norepinephrine	GLUL	-0.202749	6.78199	-0.167101	0.870621	0.9997	-0.16287
Oli	Norepinephrine	TBC1D32	-0.0775866	6.9124	-0.167611	0.870633	0.9997	-0.162855
Oli	Norepinephrine	CHST12	-0.0976699	5.27145	-0.16696	0.870815	0.9997	-0.162624
Oli	Norepinephrine	ADAMTSL4-AS1	-0.124346	4.01051	-0.167835	0.870957	0.9997	-0.162443
Oli	Norepinephrine	ZNF577	-0.095729	6.40697	-0.166954	0.870997	0.9997	-0.162392
Oli	Norepinephrine	ATP6V1C1	0.0552509	5.58336	0.166735	0.871	0.9997	0.162388
Oli	Norepinephrine	SLC25A46	-0.0412368	6.45353	-0.180095	0.871302	0.9997	-0.162005
Oli	Norepinephrine	GAS1RR	-0.160659	3.08363	-0.166116	0.871377	0.9997	-0.16191
Oli	Norepinephrine	CACNB4	0.302647	5.48443	0.166107	0.871383	0.9997	0.161902
Oli	Norepinephrine	WDFY1	-0.069387	5.91165	-0.16653	0.871454	0.9997	-0.161812
Oli	Norepinephrine	SLC44A5	-0.653155	3.97353	-0.165855	0.871667	0.9997	-0.161541
Oli	Norepinephrine	AC005410.2	-0.20622	3.12161	-0.165669	0.871719	0.9997	-0.161475
Oli	Norepinephrine	BX255925.3	0.224202	3.91407	0.166496	0.871807	0.9997	0.161364
Oli	Norepinephrine	MRPS35	0.0938104	4.59744	0.165751	0.871901	0.9997	0.161244
Oli	Norepinephrine	SGO2	-0.135203	3.43139	-0.16546	0.872029	0.9997	-0.161082
Oli	Norepinephrine	PRDX1	0.362272	3.20689	0.165085	0.872166	0.9997	0.160907
Oli	Norepinephrine	SRSF1	0.151337	5.06473	0.164974	0.872252	0.9997	0.160799
Oli	Norepinephrine	AMN1	-0.0916495	6.41578	-0.167632	0.872255	0.9997	-0.160795
Oli	Norepinephrine	POLA2	-0.0957419	4.4692	-0.165054	0.872273	0.9997	-0.160772
Oli	Norepinephrine	GSTK1	-0.157603	3.80245	-0.164803	0.872383	0.9997	-0.160632
Oli	Norepinephrine	CHSY1	0.0990669	4.89604	0.165074	0.872455	0.9997	0.160541
Oli	Norepinephrine	FZD3	0.309138	3.55831	0.164701	0.872461	0.9997	0.160533
Oli	Norepinephrine	SF3B1	0.127877	7.73584	0.164641	0.872507	0.9997	0.160475
Oli	Norepinephrine	ZRANB3	0.0737071	6.9177	0.166127	0.872524	0.9997	0.160454
Oli	Norepinephrine	CBX7	0.0913685	6.17059	0.164585	0.87255	0.9997	0.16042
Oli	Norepinephrine	DOK6	-0.552148	3.30683	-0.164552	0.872576	0.9997	-0.160388
Oli	Norepinephrine	FBXO31	0.0712103	4.98185	0.166097	0.872641	0.9997	0.160304
Oli	Norepinephrine	MIR34AHG	-0.378679	2.94921	-0.165842	0.87269	0.9997	-0.160243
Oli	Norepinephrine	MRPS9	-0.0924816	5.47526	-0.164767	0.872757	0.9997	-0.160158
Oli	Norepinephrine	VPS45	0.115641	6.51381	0.164566	0.872767	0.9997	0.160145
Oli	Norepinephrine	AC136431.1	0.18832	1.66051	0.165312	0.872768	0.9997	0.160143
Oli	Norepinephrine	C18orf54	0.163331	4.32158	0.163662	0.873258	0.9997	0.159522
Oli	Norepinephrine	BTBD2	0.0834653	6.11497	0.164676	0.873266	0.9997	0.159511
Oli	Norepinephrine	ZNF276	-0.0920177	6.71558	-0.16433	0.873382	0.9997	-0.159364
Oli	Norepinephrine	KLHL26	0.197297	2.8346	0.163031	0.873741	0.9997	0.158908
Oli	Norepinephrine	STRIP1	-0.0647164	4.89432	-0.162727	0.873976	0.9997	-0.15861
Oli	Norepinephrine	FMN2	-0.690459	4.67797	-0.16267	0.874019	0.9997	-0.158556
Oli	Norepinephrine	DGKG	0.499356	3.64887	0.162666	0.874021	0.9997	0.158553
Oli	Norepinephrine	GNAS	0.0873041	6.3081	0.162662	0.874025	0.9997	0.158548
Oli	Norepinephrine	POMK	-0.100217	3.84538	-0.162597	0.874074	0.9997	-0.158486
Oli	Norepinephrine	PGK1	-0.0801407	4.18306	-0.162446	0.87419	0.9997	-0.158339
Oli	Norepinephrine	AC009318.1	0.153957	4.61793	0.16328	0.874277	0.9997	0.158228
Oli	Norepinephrine	PCMT1	0.0865528	5.75353	0.162332	0.874278	0.9997	0.158227
Oli	Norepinephrine	SLITRK2	-0.147499	5.17865	-0.162505	0.874404	0.9997	-0.158067
Oli	Norepinephrine	XPA	-0.055683	5.99822	-0.162527	0.874558	0.9997	-0.157872
Oli	Norepinephrine	COQ6	-0.060569	3.89737	-0.162067	0.874653	0.9997	-0.157751
Oli	Norepinephrine	ZNF347	0.10618	5.91756	0.162606	0.874663	0.9997	0.157738
Oli	Norepinephrine	AC132803.1	-0.349224	3.44453	-0.161782	0.874699	0.9997	-0.157692
Oli	Norepinephrine	TEX10	-0.119745	4.27014	-0.161769	0.87471	0.9997	-0.157679
Oli	Norepinephrine	CDON	0.38538	3.22291	0.161744	0.874729	0.9997	0.157655
Oli	Norepinephrine	AC008969.1	0.0875591	5.38312	0.162544	0.874789	0.9997	0.157578
Oli	Norepinephrine	GTF3C3	-0.0714363	5.1269	-0.161793	0.874795	0.9997	-0.15757
Oli	Norepinephrine	DENND11	-0.0654836	6.41389	-0.161654	0.874797	0.9997	-0.157568
Oli	Norepinephrine	MTMR7	-0.065341	7.76569	-0.163831	0.874798	0.9997	-0.157567
Oli	Norepinephrine	SPRYD7	-0.0873667	4.52167	-0.161545	0.874881	0.9997	-0.157461
Oli	Norepinephrine	MYL6	0.217493	4.38806	0.161535	0.874975	0.9997	0.157343
Oli	Norepinephrine	PDCD10	-0.122041	5.0262	-0.161499	0.875014	0.9997	-0.157293
Oli	Norepinephrine	JPX	-0.0637133	7.93671	-0.16224	0.875054	0.9997	-0.157242
Oli	Norepinephrine	LINC02235	-0.174113	2.3608	-0.162081	0.875161	0.9997	-0.157106
Oli	Norepinephrine	PCDHGA1	-0.280535	2.44639	-0.161849	0.875417	0.9997	-0.156781
Oli	Norepinephrine	KCTD21	-0.213044	2.14204	-0.160831	0.875429	0.9997	-0.156766
Oli	Norepinephrine	SNRPF	-0.102189	3.20692	-0.163452	0.875698	0.9997	-0.156425
Oli	Norepinephrine	GPC6	-0.600377	3.49294	-0.160412	0.875751	0.9997	-0.156358
Oli	Norepinephrine	STRADA	-0.0332326	6.78383	-0.16836	0.875771	0.9997	-0.156333
Oli	Norepinephrine	EPHB4	0.222002	2.05886	0.160537	0.875865	0.9997	0.156214
Oli	Norepinephrine	MYLK	0.136217	4.32358	0.160301	0.875894	0.9997	0.156177
Oli	Norepinephrine	LRRC59	0.142091	2.12627	0.160161	0.875944	0.9997	0.156113
Oli	Norepinephrine	NCLN	-0.105908	4.6161	-0.16296	0.875983	0.9997	-0.156064
Oli	Norepinephrine	FAM118B	-0.0743944	3.78978	-0.159992	0.876073	0.9997	-0.155949
Oli	Norepinephrine	Z94721.1	-0.0877937	4.14815	-0.164637	0.876168	0.9997	-0.155829
Oli	Norepinephrine	NUDT12	0.108065	3.81572	0.159678	0.876314	0.9997	0.155644
Oli	Norepinephrine	PHF20	-0.0685884	6.88852	-0.159676	0.876315	0.9997	-0.155642
Oli	Norepinephrine	EIF3J-DT	0.105094	4.81216	0.159884	0.876337	0.9997	0.155614
Oli	Norepinephrine	RTRAF	-0.151088	3.66949	-0.159563	0.876402	0.9997	-0.155532
Oli	Norepinephrine	MAST2	0.0599959	5.85644	0.159875	0.876403	0.9997	0.155531
Oli	Norepinephrine	ARMCX1	0.225595	2.52708	0.159519	0.876436	0.9997	0.155489
Oli	Norepinephrine	SHC3	-0.294593	4.20018	-0.159501	0.876449	0.9997	-0.155472
Oli	Norepinephrine	TSR1	0.0925462	3.52544	0.15936	0.876558	0.9997	0.155334
Oli	Norepinephrine	C6orf89	0.0590759	6.01532	0.159665	0.87657	0.9997	0.155319
Oli	Norepinephrine	FBXO3	-0.102257	5.17793	-0.159573	0.876655	0.9997	-0.155211
Oli	Norepinephrine	MPLKIP	0.0823899	3.93977	0.15914	0.876726	0.9997	0.15512
Oli	Norepinephrine	NPIPA1	0.134463	4.66223	0.161278	0.876731	0.9997	0.155115
Oli	Norepinephrine	MROH8	-0.115275	4.41113	-0.159108	0.876752	0.9997	-0.155088
Oli	Norepinephrine	B4GALT5	0.0855251	5.45082	0.159027	0.876813	0.9997	0.15501
Oli	Norepinephrine	MAP4K3-DT	0.261835	4.79416	0.158976	0.876853	0.9997	0.15496
Oli	Norepinephrine	SCAF11	-0.048682	7.38511	-0.161275	0.876996	0.9997	-0.154779
Oli	Norepinephrine	ZNF425	-0.0658679	4.50868	-0.158719	0.87705	0.9997	-0.15471
Oli	Norepinephrine	GPR19	-0.21762	2.29053	-0.159142	0.877068	0.9997	-0.154687
Oli	Norepinephrine	FBXO32	-0.118253	6.93307	-0.159955	0.877117	0.9997	-0.154625
Oli	Norepinephrine	ATG7	-0.0650216	7.87627	-0.160164	0.877128	0.9997	-0.154611
Oli	Norepinephrine	SH3GLB1	-0.0925498	5.76732	-0.158868	0.877129	0.9997	-0.15461
Oli	Norepinephrine	ASH2L	-0.106956	4.93146	-0.1586	0.877141	0.9997	-0.154594
Oli	Norepinephrine	C19orf71	-0.178908	2.83636	-0.159516	0.877208	0.9997	-0.154509
Oli	Norepinephrine	HIPK1	0.106892	5.02088	0.158499	0.877219	0.9997	0.154496
Oli	Norepinephrine	RTN4	-0.0640768	9.93111	-0.158637	0.877364	0.9997	-0.154312
Oli	Norepinephrine	TMEM14B	-0.0729533	7.17248	-0.158969	0.877372	0.9997	-0.154302
Oli	Norepinephrine	ZNF331	-0.0700537	5.83874	-0.15898	0.877429	0.9997	-0.154229
Oli	Norepinephrine	EEPD1	-0.157135	7.63066	-0.158517	0.877505	0.9997	-0.154133
Oli	Norepinephrine	DDX59	0.0432734	4.34178	0.15904	0.877536	0.9997	0.154093
Oli	Norepinephrine	MAP3K7CL	-0.228195	2.68963	-0.158505	0.877545	0.9997	-0.154082
Oli	Norepinephrine	TIGD7	-0.161822	3.11871	-0.157848	0.877719	0.9997	-0.153862
Oli	Norepinephrine	LPXN	-0.0874107	4.83493	-0.157892	0.877831	0.9997	-0.153719
Oli	Norepinephrine	NDST3	0.583259	3.92543	0.157591	0.877916	0.9997	0.153612
Oli	Norepinephrine	SYNJ2BP	0.107832	3.00749	0.157408	0.878056	0.9997	0.153434
Oli	Norepinephrine	ACTR6	-0.163494	3.74692	-0.156912	0.878437	0.9997	-0.152951
Oli	Norepinephrine	DLG4	0.363471	3.60906	0.156821	0.878507	0.9997	0.152862
Oli	Norepinephrine	RAB30	-0.139418	6.9662	-0.157148	0.878509	0.9997	-0.152859
Oli	Norepinephrine	MRRF	0.186317	4.64076	0.156826	0.878518	0.9997	0.152848
Oli	Norepinephrine	AGL	-0.065053	5.38662	-0.156804	0.87852	0.9997	-0.152845
Oli	Norepinephrine	SLC8A1	0.566324	4.69506	0.156721	0.878584	0.9997	0.152765
Oli	Norepinephrine	HSP90B1	-0.174387	5.57927	-0.157113	0.878596	0.9997	-0.152749
Oli	Norepinephrine	GLS	-0.152861	6.81542	-0.156317	0.878894	0.9997	-0.152372
Oli	Norepinephrine	SPATA6	0.123244	8.17727	0.156738	0.878939	0.9997	0.152314
Oli	Norepinephrine	ANKRD31	0.113661	3.05298	0.156184	0.878996	0.9997	0.152242
Oli	Norepinephrine	TBCK	-0.0764535	7.50508	-0.156774	0.878997	0.9997	-0.152241
Oli	Norepinephrine	CAB39	0.0958255	6.04073	0.15676	0.879	0.9997	0.152237
Oli	Norepinephrine	NAT8L	-0.270201	2.67815	-0.156935	0.879083	0.9997	-0.152131
Oli	Norepinephrine	HACE1	0.106584	5.96642	0.15604	0.879107	0.9997	0.152102
Oli	Norepinephrine	AL158152.1	-0.0950477	5.44705	-0.156297	0.879109	0.9997	-0.152099
Oli	Norepinephrine	ATP5F1E	-0.272437	2.4367	-0.155991	0.879144	0.9997	-0.152055
Oli	Norepinephrine	ACSL6	0.250184	4.35308	0.155963	0.879165	0.9997	0.152027
Oli	Norepinephrine	EIF4E	-0.0479577	5.58527	-0.156146	0.879344	0.9997	-0.151801
Oli	Norepinephrine	PGM3	0.0646048	5.06474	0.155738	0.879349	0.9997	0.151794
Oli	Norepinephrine	AHDC1	0.167762	4.64339	0.156263	0.879402	0.9997	0.151727
Oli	Norepinephrine	FUZ	-0.0888621	3.45228	-0.156198	0.879547	0.9997	-0.151543
Oli	Norepinephrine	EXOC5	-0.0294266	5.96453	-0.158963	0.87956	0.9997	-0.151527
Oli	Norepinephrine	NUSAP1	0.179177	2.04169	0.156043	0.87961	0.9997	0.151464
Oli	Norepinephrine	GAS5	0.289342	4.3454	0.15563	0.879625	0.9997	0.151444
Oli	Norepinephrine	LETM1	0.0629042	4.59418	0.15534	0.879644	0.9997	0.15142
Oli	Norepinephrine	ZNF781	0.0935056	2.65305	0.155638	0.879664	0.9997	0.151395
Oli	Norepinephrine	SNX24	0.105542	5.86207	0.155294	0.87968	0.9997	0.151375
Oli	Norepinephrine	AGFG2	-0.184381	3.15555	-0.155209	0.879745	0.9997	-0.151293
Oli	Norepinephrine	C21orf91	-0.103122	6.28804	-0.156303	0.87981	0.9997	-0.15121
Oli	Norepinephrine	LRMDA	-0.367572	4.8513	-0.156039	0.879883	0.9997	-0.151117
Oli	Norepinephrine	MRM1	-0.0834094	2.54952	-0.156585	0.879937	0.9997	-0.151049
Oli	Norepinephrine	AL356599.1	0.0997765	5.55993	0.155646	0.87996	0.9997	0.15102
Oli	Norepinephrine	RPRD2	-0.0772115	7.72171	-0.154736	0.880108	0.9997	-0.150832
Oli	Norepinephrine	PRIM2	-0.0888881	5.20557	-0.155127	0.880197	0.9997	-0.15072
Oli	Norepinephrine	ZFAS1	-0.203311	3.47818	-0.154386	0.880377	0.9997	-0.150491
Oli	Norepinephrine	SREK1IP1	0.138054	4.19746	0.154308	0.880436	0.9997	0.150416
Oli	Norepinephrine	CKMT2-AS1	-0.0880192	6.1064	-0.155752	0.880507	0.9997	-0.150327
Oli	Norepinephrine	LSM12	-0.0437266	4.55603	-0.154111	0.88067	0.9997	-0.15012
Oli	Norepinephrine	MOSPD2	0.145435	6.49419	0.154752	0.880731	0.9997	0.150043
Oli	Norepinephrine	LINC00844	-0.188616	6.58564	-0.153478	0.881075	0.9997	-0.149607
Oli	Norepinephrine	LINC02175	0.0539415	5.89053	0.153915	0.881086	0.9997	0.149592
Oli	Norepinephrine	LRRC69	-0.100137	4.67461	-0.153534	0.881142	0.9997	-0.149522
Oli	Norepinephrine	FGD6	0.346432	2.41378	0.153261	0.881241	0.9997	0.149396
Oli	Norepinephrine	AC008571.2	-0.21281	9.64142	-0.156499	0.881289	0.9997	-0.149335
Oli	Norepinephrine	LIPT1	-0.100533	2.46705	-0.15322	0.881401	0.9997	-0.149193
Oli	Norepinephrine	RNF213-AS1	-0.282916	3.85288	-0.153039	0.881411	0.9997	-0.14918
Oli	Norepinephrine	PSMD9	0.107607	5.28234	0.153019	0.881427	0.9997	0.149161
Oli	Norepinephrine	ZNF675	0.0990098	4.95255	0.152886	0.881529	0.9997	0.149031
Oli	Norepinephrine	TMEM45A	0.291346	2.49641	0.153172	0.881648	0.9997	0.14888
Oli	Norepinephrine	FAM78B	0.308383	3.10961	0.153301	0.881656	0.9997	0.148871
Oli	Norepinephrine	USP33	-0.0720734	7.3616	-0.152828	0.881716	0.9997	-0.148795
Oli	Norepinephrine	ADA	0.170157	4.19201	0.15261	0.881794	0.9997	0.148696
Oli	Norepinephrine	MRPL50	-0.27668	2.03168	-0.152414	0.881892	0.9997	-0.148571
Oli	Norepinephrine	MSMO1	0.305847	3.80663	0.152397	0.881905	0.9997	0.148555
Oli	Norepinephrine	ZNF30	0.149164	4.07563	0.152829	0.881906	0.9997	0.148553
Oli	Norepinephrine	ME1	0.164453	5.15378	0.152354	0.881938	0.9997	0.148513
Oli	Norepinephrine	C21orf58	-0.142862	3.94786	-0.153154	0.882016	0.9997	-0.148414
Oli	Norepinephrine	HOMER3	-0.223133	3.63086	-0.152658	0.882057	0.9997	-0.148362
Oli	Norepinephrine	RFC3	0.19018	4.20487	0.152161	0.882086	0.9997	0.148325
Oli	Norepinephrine	LIG1	-0.0725918	4.71458	-0.151993	0.882216	0.9997	-0.148161
Oli	Norepinephrine	UNC13B	0.0751825	5.96297	0.151974	0.88223	0.9997	0.148143
Oli	Norepinephrine	ANAPC16	0.0819788	6.68882	0.152449	0.88231	0.9997	0.148042
Oli	Norepinephrine	GET3	0.0830926	2.83346	0.154925	0.882313	0.9997	0.148038
Oli	Norepinephrine	DIPK2A	-0.0942368	6.65941	-0.151816	0.882351	0.9997	-0.14799
Oli	Norepinephrine	PCLAF	0.227885	2.01632	0.151768	0.882388	0.9997	0.147943
Oli	Norepinephrine	SNHG4	0.190642	2.93904	0.15175	0.882402	0.9997	0.147925
Oli	Norepinephrine	CCDC130	0.10878	6.13181	0.151609	0.88251	0.9997	0.147788
Oli	Norepinephrine	CNRIP1	-0.114468	3.78228	-0.151701	0.882593	0.9997	-0.147683
Oli	Norepinephrine	TMEM80	0.194849	2.7351	0.152045	0.882593	0.9997	0.147682
Oli	Norepinephrine	MAP2K1	-0.115249	5.21824	-0.151747	0.882607	0.9997	-0.147665
Oli	Norepinephrine	PRAM1	-0.136105	3.74056	-0.151453	0.88263	0.9997	-0.147636
Oli	Norepinephrine	SMURF2	-0.0974106	6.23642	-0.151449	0.882633	0.9997	-0.147632
Oli	Norepinephrine	ZNF568	-0.0554937	5.08067	-0.151446	0.882635	0.9997	-0.147629
Oli	Norepinephrine	ZNF441	0.165226	3.2028	0.151013	0.882968	0.9997	0.147208
Oli	Norepinephrine	PHLPP1	-0.0745969	10.7155	-0.152449	0.883025	0.9997	-0.147135
Oli	Norepinephrine	USP24	-0.0737426	7.12552	-0.15092	0.88304	0.9997	-0.147116
Oli	Norepinephrine	MEG8	-0.560846	4.96906	-0.150832	0.883107	0.9997	-0.147031
Oli	Norepinephrine	KCNK15-AS1	-0.149799	4.15381	-0.150516	0.88358	0.9997	-0.146433
Oli	Norepinephrine	CYP46A1	0.324805	3.95466	0.150092	0.883676	0.9997	0.146311
Oli	Norepinephrine	RSPH3	0.242219	3.05934	0.149767	0.883926	0.9997	0.145994
Oli	Norepinephrine	ETNK1	-0.0786238	6.66909	-0.149746	0.883942	0.9997	-0.145974
Oli	Norepinephrine	PDPR	-0.105801	6.01086	-0.151521	0.884044	0.9997	-0.145845
Oli	Norepinephrine	KCTD2	0.087225	5.48836	0.1496	0.884054	0.9997	0.145832
Oli	Norepinephrine	NPHP4	0.18036	4.92705	0.149541	0.8841	0.9997	0.145774
Oli	Norepinephrine	TBCE	-0.081371	5.01196	-0.150502	0.884134	0.9997	-0.14573
Oli	Norepinephrine	KLHL29	0.429775	3.72081	0.14948	0.884146	0.9997	0.145715
Oli	Norepinephrine	ATP8A2	-0.353895	6.04703	-0.149921	0.884163	0.9997	-0.145694
Oli	Norepinephrine	LIN37	0.193382	2.41314	0.149418	0.884194	0.9997	0.145654
Oli	Norepinephrine	SBNO2	-0.0623754	4.74608	-0.149429	0.884276	0.9997	-0.14555
Oli	Norepinephrine	LYG1	-0.0939311	3.37788	-0.149612	0.884277	0.9997	-0.14555
Oli	Norepinephrine	UTP6	-0.0971605	5.16111	-0.149782	0.884284	0.9997	-0.14554
Oli	Norepinephrine	AC104383.2	0.163283	3.5906	0.149132	0.884414	0.9997	0.145376
Oli	Norepinephrine	NRXN1	-0.524694	6.89844	-0.149257	0.884468	0.9997	-0.145307
Oli	Norepinephrine	DOCK10	-0.134886	10.923	-0.149476	0.884539	0.9997	-0.145218
Oli	Norepinephrine	LGI3	0.155445	6.03356	0.148912	0.88459	0.9997	0.145153
Oli	Norepinephrine	GIT2	0.0787181	6.51261	0.148835	0.884642	0.9997	0.145087
Oli	Norepinephrine	IMP4	-0.177538	2.28667	-0.150177	0.884656	0.9997	-0.14507
Oli	Norepinephrine	CCDC7	0.0854152	7.32373	0.150379	0.88471	0.9997	0.145002
Oli	Norepinephrine	MAPKAP1	-0.0719944	7.01421	-0.149409	0.884777	0.9997	-0.144916
Oli	Norepinephrine	BARD1	-0.133414	4.82947	-0.148636	0.884859	0.9997	-0.144813
Oli	Norepinephrine	SSBP2	-0.0969057	7.68142	-0.148608	0.884891	0.9997	-0.144772
Oli	Norepinephrine	FAM117B	0.102082	5.10837	0.148494	0.884905	0.9997	0.144755
Oli	Norepinephrine	POLR3F	0.109198	3.78361	0.148299	0.885055	0.9997	0.144564
Oli	Norepinephrine	RNF187	0.274018	2.7472	0.148558	0.885096	0.9997	0.144513
Oli	Norepinephrine	FUT8	-0.11023	9.82219	-0.148566	0.885128	0.9997	-0.144472
Oli	Norepinephrine	AC104211.1	0.143612	3.53142	0.148048	0.885248	0.9997	0.14432
Oli	Norepinephrine	PPIL6	-0.230744	2.96712	-0.148136	0.885253	0.9997	-0.144314
Oli	Norepinephrine	INPP4A	0.208313	5.26619	0.148	0.885284	0.9997	0.144274
Oli	Norepinephrine	GOLGA2	0.0646482	5.79535	0.150967	0.885363	0.9997	0.144174
Oli	Norepinephrine	POLG2	-0.102943	4.51215	-0.147647	0.885782	0.9997	-0.143643
Oli	Norepinephrine	FAM32A	0.14369	2.05784	0.14751	0.885792	0.9997	0.143631
Oli	Norepinephrine	PCYT1A	0.0474026	5.71864	0.147736	0.885916	0.9997	0.143473
Oli	Norepinephrine	EEF1D	-0.099602	5.66788	-0.147152	0.885937	0.9997	-0.143448
Oli	Norepinephrine	ZFHX2	0.0623634	5.07361	0.147137	0.885948	0.9997	0.143434
Oli	Norepinephrine	SURF4	0.114195	3.95915	0.147017	0.886201	0.9997	0.143113
Oli	Norepinephrine	LINC02609	-0.155848	3.53511	-0.146764	0.886235	0.9997	-0.14307
Oli	Norepinephrine	FBXO33	-0.060259	5.31008	-0.149045	0.886254	0.9997	-0.143046
Oli	Norepinephrine	TMEM246	0.156704	3.71749	0.147066	0.886297	0.9997	0.142992
Oli	Norepinephrine	AC079140.6	-0.0855129	3.59871	-0.146921	0.886341	0.9997	-0.142936
Oli	Norepinephrine	KIF9-AS1	-0.109831	6.68314	-0.146506	0.886433	0.9997	-0.142819
Oli	Norepinephrine	TPD52L2	0.138329	5.89136	0.146987	0.886458	0.9997	0.142787
Oli	Norepinephrine	ARHGEF18	-0.0753518	7.03841	-0.146431	0.886491	0.9997	-0.142746
Oli	Norepinephrine	SNRNP70	0.0916106	8.88823	0.146986	0.88654	0.9997	0.142684
Oli	Norepinephrine	ZNF45	0.116218	3.52766	0.14659	0.886586	0.9997	0.142625
Oli	Norepinephrine	NT5DC1	0.108454	8.21635	0.146801	0.886632	0.9997	0.142567
Oli	Norepinephrine	CHORDC1	0.0905699	5.4179	0.146253	0.886653	0.9997	0.14254
Oli	Norepinephrine	MAGT1	0.0582718	4.87655	0.146656	0.886689	0.9997	0.142495
Oli	Norepinephrine	NPAT	0.0730956	5.02356	0.14627	0.886715	0.9997	0.142462
Oli	Norepinephrine	FOXO3	-0.0835721	7.57801	-0.146863	0.886779	0.9997	-0.142381
Oli	Norepinephrine	USP45	-0.0852114	5.0552	-0.14598	0.886838	0.9997	-0.142306
Oli	Norepinephrine	NCALD	-0.258439	5.18253	-0.146386	0.886962	0.9997	-0.14215
Oli	Norepinephrine	HYOU1	0.177612	3.64938	0.146047	0.887133	0.9997	0.141933
Oli	Norepinephrine	NUAK1	0.119362	6.72467	0.145551	0.887168	0.9997	0.141889
Oli	Norepinephrine	FBXO9	0.0413274	6.12383	0.146017	0.887169	0.9997	0.141887
Oli	Norepinephrine	IRF2BP2	-0.0985389	5.34466	-0.145517	0.887194	0.9997	-0.141855
Oli	Norepinephrine	STX16	-0.0933859	8.20146	-0.146579	0.887257	0.9997	-0.141776
Oli	Norepinephrine	FKBP4	0.215833	3.06438	0.145167	0.887464	0.9997	0.141514
Oli	Norepinephrine	TAZ	0.0897696	6.58751	0.145165	0.887465	0.9997	0.141512
Oli	Norepinephrine	GSE1	0.321723	4.96837	0.145066	0.887541	0.9997	0.141416
Oli	Norepinephrine	SYS1	-0.143933	2.696	-0.145026	0.887572	0.9997	-0.141377
Oli	Norepinephrine	PCYT2	0.243546	3.58544	0.144978	0.887609	0.9997	0.141331
Oli	Norepinephrine	TBPL1	-0.27946	3.91173	-0.144913	0.887659	0.9997	-0.141267
Oli	Norepinephrine	PTGR2	0.0791351	4.61373	0.144739	0.887793	0.9997	0.141098
Oli	Norepinephrine	AC025048.2	0.174315	3.18437	0.144582	0.887914	0.9997	0.140945
Oli	Norepinephrine	TUBGCP2	0.0488276	6.30996	0.146921	0.887952	0.9997	0.140896
Oli	Norepinephrine	TECPR2	-0.0956764	8.92198	-0.14598	0.888029	0.9997	-0.140799
Oli	Norepinephrine	KCNS3	-0.271905	3.2389	-0.144489	0.888115	0.9997	-0.14069
Oli	Norepinephrine	PEX16	0.156071	3.79277	0.14429	0.888138	0.9997	0.140661
Oli	Norepinephrine	ARPC5	-0.114954	4.59467	-0.144201	0.88821	0.9997	-0.140569
Oli	Norepinephrine	ATXN7L3	0.182039	3.54546	0.144145	0.888249	0.9997	0.14052
Oli	Norepinephrine	SRP19	0.0847521	5.36043	0.144272	0.888264	0.9997	0.140501
Oli	Norepinephrine	TFDP2	0.0693725	7.36035	0.143969	0.888715	0.9997	0.13993
Oli	Norepinephrine	VPS54	0.0578547	6.96231	0.145003	0.888718	0.9997	0.139927
Oli	Norepinephrine	ZBTB7A	0.0841175	7.0016	0.143752	0.888765	0.9997	0.139867
Oli	Norepinephrine	GTDC1	-0.0947727	8.32186	-0.144126	0.888815	0.9997	-0.139804
Oli	Norepinephrine	REXO4	-0.0952242	4.59548	-0.143306	0.888895	0.9997	-0.139703
Oli	Norepinephrine	CSTF2T	-0.241358	2.05595	-0.143301	0.888899	0.9997	-0.139698
Oli	Norepinephrine	USP50	-0.143598	3.00603	-0.14308	0.889069	0.9997	-0.139483
Oli	Norepinephrine	NES	0.324706	2.02486	0.142942	0.889175	0.9997	0.139348
Oli	Norepinephrine	FBXW11	-0.0734433	6.69529	-0.143063	0.889329	0.9997	-0.139154
Oli	Norepinephrine	MSH4	0.178949	3.4296	0.142826	0.889389	0.9997	0.139077
Oli	Norepinephrine	PSMC1	0.0744796	4.79445	0.142913	0.889457	0.9997	0.138992
Oli	Norepinephrine	CYB561D2	0.112429	3.65044	0.142851	0.889487	0.9997	0.138953
Oli	Norepinephrine	CHAF1B	-0.20016	1.92625	-0.143296	0.889615	0.9997	-0.138792
Oli	Norepinephrine	NDUFAF6	0.0685622	6.43649	0.144339	0.889759	0.9997	0.138609
Oli	Norepinephrine	RUVBL2	-0.139543	3.05852	-0.141991	0.889907	0.9997	-0.138421
Oli	Norepinephrine	PPP3CA	-0.175292	7.02445	-0.142078	0.889912	0.9997	-0.138415
Oli	Norepinephrine	MARF1	-0.0618765	6.57567	-0.141909	0.889971	0.9997	-0.138342
Oli	Norepinephrine	LURAP1L	0.223608	4.26955	0.141831	0.890031	0.9997	0.138266
Oli	Norepinephrine	AC068888.1	-0.11979	4.97734	-0.141992	0.890087	0.9997	-0.138194
Oli	Norepinephrine	LRRC7	-0.118399	8.97066	-0.142994	0.890096	0.9997	-0.138183
Oli	Norepinephrine	BTBD7	0.0610564	7.34074	0.142968	0.890162	0.9997	0.1381
Oli	Norepinephrine	TMEM44-AS1	-0.109026	4.08923	-0.141972	0.890261	0.9997	-0.137974
Oli	Norepinephrine	AP000944.7	0.101325	4.08125	0.141687	0.890289	0.9997	0.137939
Oli	Norepinephrine	USP6NL	-0.188292	4.14689	-0.141604	0.89032	0.9997	-0.1379
Oli	Norepinephrine	PRKRA	-0.0715171	4.5663	-0.141338	0.890409	0.9997	-0.137786
Oli	Norepinephrine	KLHL42	0.0928829	6.88548	0.141298	0.890441	0.9997	0.137746
Oli	Norepinephrine	EIF3E	0.0716854	5.83539	0.141256	0.890473	0.9997	0.137706
Oli	Norepinephrine	2024-03-02	-0.122285	5.90116	-0.141149	0.890555	0.9997	-0.137601
Oli	Norepinephrine	CC2D2A	-0.104012	4.68483	-0.140886	0.890758	0.9997	-0.137345
Oli	Norepinephrine	AL731769.2	0.154211	3.66239	0.142135	0.890855	0.9997	0.137222
Oli	Norepinephrine	ALKBH6	-0.0870853	2.65094	-0.147577	0.890932	0.9997	-0.137125
Oli	Norepinephrine	CHFR	-0.0576529	6.804	-0.140638	0.890949	0.9997	-0.137104
Oli	Norepinephrine	IFNG-AS1	0.193331	5.35744	0.140898	0.890998	0.9997	0.137041
Oli	Norepinephrine	CR381653.1	0.133644	2.25331	0.140469	0.891079	0.9997	0.136939
Oli	Norepinephrine	TANC2	0.101359	7.99369	0.140972	0.89111	0.9997	0.1369
Oli	Norepinephrine	SLC25A12	-0.160785	6.21119	-0.140284	0.891221	0.9997	-0.136759
Oli	Norepinephrine	MRPS33	-0.149194	2.99533	-0.140228	0.891264	0.9997	-0.136705
Oli	Norepinephrine	KIAA1586	0.0876997	3.83477	0.140486	0.891291	0.9997	0.13667
Oli	Norepinephrine	SLC39A14	0.324661	2.9092	0.140091	0.891369	0.9997	0.136572
Oli	Norepinephrine	HBEGF	-0.15739	3.68873	-0.140058	0.891395	0.9997	-0.136539
Oli	Norepinephrine	LINC01088	-0.188831	2.91293	-0.139952	0.891531	0.9997	-0.136367
Oli	Norepinephrine	FRS3	-0.0618267	2.72673	-0.139865	0.891543	0.9997	-0.136352
Oli	Norepinephrine	DIO2	0.145327	2.76313	0.140127	0.891577	0.9997	0.136309
Oli	Norepinephrine	VAC14	-0.07766	5.27432	-0.1396	0.891748	0.9997	-0.136093
Oli	Norepinephrine	SAP25	0.242182	3.45262	0.139488	0.891834	0.9997	0.135984
Oli	Norepinephrine	NUP155	0.0643622	4.80943	0.139429	0.891879	0.9997	0.135927
Oli	Norepinephrine	MPHOSPH6	-0.114805	4.01637	-0.139344	0.891945	0.9997	-0.135843
Oli	Norepinephrine	DNAJC11	-0.0448636	6.06414	-0.139995	0.892035	0.9997	-0.135729
Oli	Norepinephrine	AP5Z1	0.065209	4.40167	0.142806	0.892117	0.9997	0.135626
Oli	Norepinephrine	MEF2D	0.0765177	5.77842	0.138765	0.89239	0.9997	0.13528
Oli	Norepinephrine	ZNF843	-0.297863	1.86357	-0.138719	0.892426	0.9997	-0.135236
Oli	Norepinephrine	TUBD1	-0.0642225	5.67682	-0.139191	0.892438	0.9997	-0.13522
Oli	Norepinephrine	CRIPT	-0.118028	4.04368	-0.139352	0.892439	0.9997	-0.135218
Oli	Norepinephrine	GPR135	-0.11701	5.12041	-0.13865	0.892479	0.9997	-0.135168
Oli	Norepinephrine	RIPK2	0.294592	3.09373	0.138495	0.892599	0.9997	0.135017
Oli	Norepinephrine	MRE11	0.0947675	5.3093	0.138176	0.892999	0.9997	0.134511
Oli	Norepinephrine	RAB10	0.0427342	7.24262	0.138312	0.893028	0.9997	0.134473
Oli	Norepinephrine	EXOC2	-0.0625648	6.65021	-0.138284	0.893069	0.9997	-0.134421
Oli	Norepinephrine	DYM	-0.0801216	8.05748	-0.138841	0.893095	0.9997	-0.134389
Oli	Norepinephrine	Z68871.1	-0.100059	2.85467	-0.138516	0.893105	0.9997	-0.134377
Oli	Norepinephrine	AP001830.1	0.165616	2.01028	0.137855	0.893264	0.9997	0.134175
Oli	Norepinephrine	DEDD2	0.193519	2.46387	0.137536	0.893337	0.9997	0.134083
Oli	Norepinephrine	TPRN	-0.123954	6.10349	-0.137484	0.893377	0.9997	-0.134033
Oli	Norepinephrine	TXNIP	-0.0882075	5.58493	-0.137409	0.893435	0.9997	-0.133959
Oli	Norepinephrine	ACTR3B	0.158713	5.10698	0.137355	0.89348	0.9997	0.133902
Oli	Norepinephrine	SNX5	-0.085736	4.15584	-0.136909	0.89382	0.9997	-0.133472
Oli	Norepinephrine	ERCC4	0.0529361	4.35035	0.140259	0.893924	0.9997	0.13334
Oli	Norepinephrine	COG3	0.0740562	5.44346	0.136721	0.893964	0.9997	0.13329
Oli	Norepinephrine	C16orf87	0.300685	2.83059	0.136578	0.894075	0.9997	0.133149
Oli	Norepinephrine	TUBB	0.222599	2.74176	0.136823	0.894127	0.9997	0.133084
Oli	Norepinephrine	ASCC2	0.0588582	5.15929	0.136418	0.894198	0.9997	0.132994
Oli	Norepinephrine	RHOT2	0.160576	5.75619	0.143002	0.894264	0.9997	0.13291
Oli	Norepinephrine	WBP1L	0.0561361	5.90258	0.136274	0.894309	0.9997	0.132854
Oli	Norepinephrine	MMS19	-0.0779262	6.50918	-0.135937	0.894569	0.9997	-0.132526
Oli	Norepinephrine	E2F5	-0.139306	2.71568	-0.135917	0.894584	0.9997	-0.132506
Oli	Norepinephrine	POLD1	-0.134335	2.55616	-0.135711	0.894743	0.9997	-0.132305
Oli	Norepinephrine	LRRFIP1	-0.441846	4.45038	-0.135517	0.894892	0.9997	-0.132117
Oli	Norepinephrine	DENND10	-0.100764	5.07892	-0.135508	0.894899	0.9997	-0.132108
Oli	Norepinephrine	RELN	0.373372	3.86272	0.135489	0.894913	0.9997	0.13209
Oli	Norepinephrine	EIF2S2	-0.0833885	4.98599	-0.135685	0.894935	0.9997	-0.132063
Oli	Norepinephrine	TBL2	-0.0897068	3.11391	-0.135402	0.894981	0.9997	-0.132005
Oli	Norepinephrine	MFSD14B	0.0798009	4.69763	0.13543	0.895004	0.9997	0.131975
Oli	Norepinephrine	PIP5K1B	0.548591	2.88557	0.135239	0.895106	0.9997	0.131846
Oli	Norepinephrine	FANCB	0.105723	4.62427	0.135529	0.895148	0.9997	0.131793
Oli	Norepinephrine	TAF2	-0.0513673	5.94304	-0.135508	0.89515	0.9997	-0.131791
Oli	Norepinephrine	AC090115.1	0.161099	4.33171	0.135458	0.895192	0.9997	0.131737
Oli	Norepinephrine	ZNF689	0.26137	1.97126	0.135118	0.895199	0.9997	0.131728
Oli	Norepinephrine	VCP	0.0661945	4.96645	0.135468	0.895217	0.9997	0.131706
Oli	Norepinephrine	NPRL3	-0.0616211	6.68128	-0.135014	0.89528	0.9997	-0.131626
Oli	Norepinephrine	NDUFS5	-0.211003	3.29858	-0.135012	0.895281	0.9997	-0.131624
Oli	Norepinephrine	USO1	0.0581354	6.6695	0.1351	0.895623	0.9997	0.131192
Oli	Norepinephrine	UBXN8	-0.099624	3.91051	-0.134508	0.89567	0.9997	-0.131133
Oli	Norepinephrine	GRIK2	-0.399089	6.03967	-0.134322	0.895813	0.9997	-0.130953
Oli	Norepinephrine	FLVCR1	0.0843809	5.09289	0.134142	0.895951	0.9997	0.130777
Oli	Norepinephrine	PLD6	0.183065	3.30415	0.134332	0.89605	0.9997	0.130652
Oli	Norepinephrine	TNR	-0.573303	3.65573	-0.133882	0.896152	0.9997	-0.130524
Oli	Norepinephrine	AC004083.1	-0.131747	5.69448	-0.134791	0.896227	0.9997	-0.13043
Oli	Norepinephrine	ZNF580	-0.170934	3.60713	-0.133761	0.896245	0.9997	-0.130406
Oli	Norepinephrine	MICALL1	0.121048	5.64936	0.133838	0.89639	0.9997	0.130223
Oli	Norepinephrine	SORCS1	-0.545005	3.83241	-0.133533	0.896421	0.9997	-0.130184
Oli	Norepinephrine	TENM2	0.669935	4.38485	0.13343	0.8965	0.9997	0.130083
Oli	Norepinephrine	DUS1L	-0.0979582	4.44207	-0.133482	0.896669	0.9997	-0.12987
Oli	Norepinephrine	DDX27	-0.113534	4.98482	-0.133169	0.896702	0.9997	-0.129829
Oli	Norepinephrine	RRAS2	-0.289965	2.85933	-0.13323	0.896727	0.9997	-0.129797
Oli	Norepinephrine	SMARCE1	0.0562435	5.13844	0.133239	0.896867	0.9997	0.12962
Oli	Norepinephrine	KIAA1143	0.270864	2.84957	0.13289	0.896916	0.9997	0.129558
Oli	Norepinephrine	TFB2M	-0.167613	2.94995	-0.132884	0.896953	0.9997	-0.129511
Oli	Norepinephrine	PIEZO2	0.154275	9.0171	0.133307	0.896953	0.9997	0.129511
Oli	Norepinephrine	MPHOSPH10	-0.0530332	4.75139	-0.133054	0.897019	0.9997	-0.129428
Oli	Norepinephrine	METTL16	-0.0590785	7.00455	-0.133725	0.897067	0.9997	-0.129368
Oli	Norepinephrine	PDCD5	0.117591	3.49779	0.132252	0.897408	0.9997	0.128936
Oli	Norepinephrine	PTPA	-0.0589443	4.58136	-0.132342	0.897466	0.9997	-0.128863
Oli	Norepinephrine	TAB3	-0.0836925	4.64456	-0.13203	0.897579	0.9997	-0.12872
Oli	Norepinephrine	SF1	-0.0849939	7.44723	-0.131897	0.897682	0.9997	-0.128591
Oli	Norepinephrine	AP2A2	-0.0941581	6.35268	-0.13202	0.897737	0.9997	-0.128521
Oli	Norepinephrine	CIAO2A	-0.0753918	4.91279	-0.131575	0.897938	0.9997	-0.128266
Oli	Norepinephrine	LIMK1	0.24936	3.41022	0.13154	0.897957	0.9997	0.128243
Oli	Norepinephrine	CCNC	-0.103103	4.40278	-0.131352	0.898166	0.9997	-0.127979
Oli	Norepinephrine	DYNC1I2	-0.0747564	7.44884	-0.132016	0.898263	0.9997	-0.127855
Oli	Norepinephrine	UBTD2	-0.0615259	5.29091	-0.131135	0.898338	0.9997	-0.127761
Oli	Norepinephrine	PELI2	-0.111013	6.20278	-0.131019	0.898358	0.9997	-0.127736
Oli	Norepinephrine	NBPF20	-0.169174	4.09084	-0.1311	0.898445	0.9997	-0.127625
Oli	Norepinephrine	USP16	0.0465687	6.09927	0.131243	0.89851	0.9997	0.127543
Oli	Norepinephrine	MED14	-0.063964	6.6024	-0.130623	0.898664	0.9997	-0.127349
Oli	Norepinephrine	ITGB1	-0.0596478	5.55742	-0.131701	0.898665	0.9997	-0.127348
Oli	Norepinephrine	GIGYF1	-0.147214	6.57292	-0.130948	0.898678	0.9997	-0.127332
Oli	Norepinephrine	ITCH	0.0477891	8.68978	0.131319	0.898837	0.9997	0.127131
Oli	Norepinephrine	AC087741.1	0.175266	2.55737	0.130317	0.8989	0.9997	0.127051
Oli	Norepinephrine	STIL	-0.123226	2.18534	-0.130113	0.899057	0.9997	-0.126853
Oli	Norepinephrine	AACS	0.13533	4.84538	0.130048	0.899107	0.9997	0.126789
Oli	Norepinephrine	TAF13	0.0605926	3.0701	0.130771	0.89911	0.9997	0.126786
Oli	Norepinephrine	EDC3	-0.059891	4.45193	-0.129987	0.899154	0.9997	-0.12673
Oli	Norepinephrine	ZC3H12B	0.0764664	6.12781	0.1304	0.899177	0.9997	0.126701
Oli	Norepinephrine	MTHFD1L	0.146487	5.76525	0.130032	0.899262	0.9997	0.126594
Oli	Norepinephrine	UBE2A	0.14036	3.47918	0.129705	0.899372	0.9997	0.126455
Oli	Norepinephrine	PANK4	-0.206613	2.62936	-0.130527	0.899378	0.9997	-0.126447
Oli	Norepinephrine	RBL2	-0.0551258	6.75126	-0.130054	0.899407	0.9997	-0.126411
Oli	Norepinephrine	NOLC1	0.11239	2.84997	0.129658	0.899408	0.9997	0.12641
Oli	Norepinephrine	TRIM16	0.064674	4.96026	0.129439	0.899641	0.9997	0.126115
Oli	Norepinephrine	RAB3GAP1	-0.0618577	6.69652	-0.129659	0.899691	0.9997	-0.126051
Oli	Norepinephrine	LOXL2	0.141302	3.88737	0.129248	0.899724	0.9997	0.126009
Oli	Norepinephrine	POU2F2	0.301438	3.2433	0.129205	0.899757	0.9997	0.125968
Oli	Norepinephrine	AC114971.1	-0.149935	4.69413	-0.129432	0.899772	0.9997	-0.125949
Oli	Norepinephrine	NLRX1	0.131463	2.80844	0.129358	0.899813	0.9997	0.125898
Oli	Norepinephrine	MRPL9	-0.201886	2.5911	-0.12942	0.899911	0.9997	-0.125774
Oli	Norepinephrine	LINGO1	0.0436831	5.14286	0.13872	0.89996	0.9997	0.125711
Oli	Norepinephrine	SDAD1	-0.0524117	5.31937	-0.128928	0.899971	0.9997	-0.125698
Oli	Norepinephrine	ARMC2	-0.170254	4.55514	-0.12863	0.900201	0.9997	-0.125407
Oli	Norepinephrine	DYNC1LI2	0.0897624	7.88115	0.128547	0.900265	0.9997	0.125327
Oli	Norepinephrine	PRCC	-0.0431962	5.63078	-0.128905	0.900386	0.9997	-0.125174
Oli	Norepinephrine	R3HDM1	0.163157	7.72563	0.128211	0.900524	0.9997	0.125
Oli	Norepinephrine	ZNF330	0.26192	3.17621	0.128109	0.900603	0.9997	0.1249
Oli	Norepinephrine	ATAD3A	0.101529	3.47949	0.128016	0.900674	0.9997	0.12481
Oli	Norepinephrine	PCBD2	0.0761322	5.09445	0.127928	0.900742	0.9997	0.124724
Oli	Norepinephrine	KCNIP4	0.63978	6.79511	0.127915	0.900752	0.9997	0.124711
Oli	Norepinephrine	ERI2	-0.0860374	4.61503	-0.12772	0.900902	0.9997	-0.124521
Oli	Norepinephrine	NHS	0.308032	3.49729	0.127663	0.900946	0.9997	0.124466
Oli	Norepinephrine	MIER3	0.0559133	4.25092	0.127312	0.901217	0.9997	0.124124
Oli	Norepinephrine	INPP4B	0.214852	6.18105	0.127301	0.901225	0.9997	0.124114
Oli	Norepinephrine	GPBP1	0.0421584	7.80466	0.127605	0.90123	0.9997	0.124108
Oli	Norepinephrine	UBLCP1	-0.0940059	4.17709	-0.127266	0.901275	0.9997	-0.124051
Oli	Norepinephrine	SLC13A3	0.0894694	8.06792	0.127552	0.901365	0.9997	0.123938
Oli	Norepinephrine	SUOX	0.159355	2.8821	0.127048	0.901421	0.9997	0.123867
Oli	Norepinephrine	AP000787.1	-0.114349	3.67706	-0.12679	0.901619	0.9997	-0.123616
Oli	Norepinephrine	RAPGEFL1	0.457453	3.98259	0.126649	0.901728	0.9997	0.123478
Oli	Norepinephrine	AL355076.2	-0.142746	3.00945	-0.126632	0.901742	0.9997	-0.123461
Oli	Norepinephrine	TAF11	0.074195	5.279	0.126523	0.901826	0.9997	0.123355
Oli	Norepinephrine	RASAL2	-0.188951	6.21328	-0.126358	0.901953	0.9997	-0.123194
Oli	Norepinephrine	DUBR	-0.108924	8.12222	-0.126921	0.902009	0.9997	-0.123124
Oli	Norepinephrine	ATP2C2	0.120181	2.7711	0.126587	0.90202	0.9997	0.12311
Oli	Norepinephrine	GNAI1	-0.0900194	7.96948	-0.126559	0.90213	0.9997	-0.122971
Oli	Norepinephrine	ST3GAL2	0.105644	4.88031	0.126381	0.902325	0.9997	0.122725
Oli	Norepinephrine	RNF123	-0.162066	3.22347	-0.126499	0.902399	0.9997	-0.122632
Oli	Norepinephrine	MGAT4C	0.526463	4.20479	0.125494	0.90262	0.9997	0.122352
Oli	Norepinephrine	TTC14	0.0471069	6.90263	0.127592	0.902621	0.9997	0.122351
Oli	Norepinephrine	CASP2	0.0820903	4.65193	0.125427	0.902671	0.9997	0.122288
Oli	Norepinephrine	IRF9	-0.0994698	3.0048	-0.125399	0.902693	0.9997	-0.12226
Oli	Norepinephrine	AZIN2	0.067547	5.91208	0.125554	0.902837	0.9997	0.122078
Oli	Norepinephrine	ZKSCAN7-AS1	-0.0849415	4.7903	-0.125208	0.902867	0.9997	-0.122041
Oli	Norepinephrine	AC009403.2	-0.116817	3.86165	-0.125139	0.902893	0.9997	-0.122007
Oli	Norepinephrine	CFAP410	0.156194	3.11649	0.125216	0.902916	0.9997	0.121979
Oli	Norepinephrine	TMEM145	-0.271649	3.50708	-0.125978	0.902928	0.9997	-0.121963
Oli	Norepinephrine	MCEE	-0.0540147	4.69111	-0.125348	0.903	0.9997	-0.121873
Oli	Norepinephrine	SLMAP	0.0612032	6.9761	0.124999	0.903009	0.9997	0.121862
Oli	Norepinephrine	MED12	-0.083795	3.92963	-0.125425	0.903042	0.9997	-0.12182
Oli	Norepinephrine	MFSD4B	-0.0748396	5.18423	-0.124901	0.903077	0.9997	-0.121775
Oli	Norepinephrine	PAK5	-0.290711	4.1785	-0.125143	0.903095	0.9997	-0.121752
Oli	Norepinephrine	DDX46	0.0520381	7.36959	0.125808	0.903186	0.9997	0.121637
Oli	Norepinephrine	DUS2	-0.0844959	4.62163	-0.124756	0.903189	0.9997	-0.121634
Oli	Norepinephrine	FN3KRP	-0.0452056	4.56907	-0.124554	0.903345	0.9997	-0.121437
Oli	Norepinephrine	CEP95	-0.0421047	6.30547	-0.124755	0.903384	0.9997	-0.121387
Oli	Norepinephrine	SFI1	0.0556253	5.34165	0.126556	0.903613	0.9997	0.121098
Oli	Norepinephrine	NUP35	-0.0737179	4.00567	-0.124172	0.90364	0.9997	-0.121065
Oli	Norepinephrine	UPP2	0.275589	3.88134	0.124084	0.903708	0.9997	0.120979
Oli	Norepinephrine	CC2D2B	-0.197229	2.91609	-0.12397	0.903795	0.9997	-0.120869
Oli	Norepinephrine	APCDD1	-0.122369	5.30768	-0.124082	0.903877	0.9997	-0.120765
Oli	Norepinephrine	NUP210L	0.255485	2.53563	0.124203	0.903965	0.9997	0.120654
Oli	Norepinephrine	TEN1	-0.158616	2.40212	-0.123622	0.904064	0.9997	-0.120529
Oli	Norepinephrine	HNRNPDL	-0.118148	8.17256	-0.123598	0.904082	0.9997	-0.120506
Oli	Norepinephrine	C7orf26	-0.0755968	4.95175	-0.123389	0.904244	0.9997	-0.120302
Oli	Norepinephrine	METTL23	0.0587828	3.636	0.127668	0.904362	0.9997	0.120153
Oli	Norepinephrine	POM121	0.0620151	6.08306	0.123343	0.904362	0.9997	0.120153
Oli	Norepinephrine	CSMD1	-0.411003	7.57825	-0.123091	0.904474	0.9997	-0.120012
Oli	Norepinephrine	GPATCH2L	0.0468697	6.3021	0.123569	0.904477	0.9997	0.120007
Oli	Norepinephrine	TP53INP2	0.127472	4.07827	0.122999	0.904545	0.9997	0.119922
Oli	Norepinephrine	NCDN	0.165523	2.99755	0.123209	0.904553	0.9997	0.119912
Oli	Norepinephrine	ZCWPW1	0.0413948	5.44663	0.122969	0.904579	0.9997	0.119879
Oli	Norepinephrine	SLC2A13	0.419647	3.97294	0.122905	0.904617	0.9997	0.119831
Oli	Norepinephrine	RSF1	0.0430767	7.4033	0.12262	0.904837	0.9997	0.119553
Oli	Norepinephrine	AP000873.2	0.0362075	4.9878	0.12527	0.90494	0.9997	0.119424
Oli	Norepinephrine	HOMER2	-0.0922355	4.33724	-0.12255	0.904965	0.9997	-0.119391
Oli	Norepinephrine	GLCE	0.0517245	6.81632	0.123	0.905043	0.9997	0.119293
Oli	Norepinephrine	AQP4-AS1	-0.271898	4.16207	-0.122234	0.905135	0.9997	-0.119177
Oli	Norepinephrine	LINC01608	-0.0922234	9.6853	-0.123312	0.905152	0.9997	-0.119156
Oli	Norepinephrine	DYRK4	-0.0864309	3.6589	-0.12221	0.905154	0.9997	-0.119153
Oli	Norepinephrine	HLTF	0.0829295	5.97804	0.122251	0.905177	0.9997	0.119124
Oli	Norepinephrine	CREB3L2	-0.0938113	6.59786	-0.122062	0.905268	0.9997	-0.119009
Oli	Norepinephrine	PHGDH	-0.147137	4.2649	-0.121972	0.905338	0.9997	-0.118922
Oli	Norepinephrine	MED9	-0.129661	3.09126	-0.122379	0.905345	0.9997	-0.118913
Oli	Norepinephrine	HERC4	0.0401647	7.83763	0.121789	0.905479	0.9997	0.118743
Oli	Norepinephrine	ZFYVE9	-0.0810553	6.13648	-0.121783	0.905483	0.9997	-0.118738
Oli	Norepinephrine	HEY2	-0.249778	3.18962	-0.121682	0.90562	0.9997	-0.118566
Oli	Norepinephrine	RNF125	-0.0686557	6.32044	-0.121557	0.905658	0.9997	-0.118517
Oli	Norepinephrine	C21orf62-AS1	0.114541	6.60502	0.121949	0.905727	0.9997	0.11843
Oli	Norepinephrine	KIAA0930	0.139351	8.2396	0.122095	0.905732	0.9997	0.118423
Oli	Norepinephrine	CACTIN	-0.154425	2.58706	-0.12139	0.905787	0.9997	-0.118354
Oli	Norepinephrine	GNAL	-0.289982	3.21862	-0.121325	0.905837	0.9997	-0.118291
Oli	Norepinephrine	EML6	-0.27819	5.11273	-0.121285	0.905867	0.9997	-0.118253
Oli	Norepinephrine	FKTN	0.0683444	6.35755	0.124266	0.905872	0.9997	0.118246
Oli	Norepinephrine	STMN1	0.0947561	5.98979	0.121353	0.905939	0.9997	0.118163
Oli	Norepinephrine	ZNF653	0.0607317	3.4169	0.121546	0.906071	0.9997	0.117995
Oli	Norepinephrine	BORCS5	-0.0931267	6.95967	-0.122123	0.906084	0.9997	-0.11798
Oli	Norepinephrine	HS1BP3	-0.0794903	4.59465	-0.120988	0.906097	0.9997	-0.117963
Oli	Norepinephrine	SFTPC	-0.0533667	3.03256	-0.121619	0.906154	0.9997	-0.117891
Oli	Norepinephrine	STK10	0.0928318	4.83405	0.120739	0.906289	0.9997	0.11772
Oli	Norepinephrine	CCNG2	0.18487	2.94413	0.120438	0.906522	0.9997	0.117427
Oli	Norepinephrine	DNAJC28	-0.124193	1.89853	-0.120419	0.906536	0.9997	-0.117409
Oli	Norepinephrine	STAT5A	-0.111439	3.05109	-0.120538	0.906583	0.9997	-0.11735
Oli	Norepinephrine	FAHD2A	0.0888033	4.67296	0.120182	0.90672	0.9997	0.117177
Oli	Norepinephrine	SENP8	-0.120369	2.89042	-0.120423	0.906739	0.9997	-0.117153
Oli	Norepinephrine	SCG5	0.0661151	5.46007	0.1201	0.90689	0.9997	0.116962
Oli	Norepinephrine	ATPAF1	-0.0817465	5.39657	-0.119952	0.906897	0.9997	-0.116953
Oli	Norepinephrine	ZNF783	0.103835	5.26472	0.119812	0.907005	0.9997	0.116817
Oli	Norepinephrine	SETDB1	0.0866449	5.8411	0.119877	0.907115	0.9997	0.116678
Oli	Norepinephrine	TPM3	0.0821301	4.94508	0.119671	0.907168	0.9997	0.116612
Oli	Norepinephrine	RNF185	-0.0610987	5.29517	-0.119573	0.907426	0.9997	-0.116286
Oli	Norepinephrine	AC068587.4	0.567456	3.47268	0.119259	0.907432	0.9997	0.116278
Oli	Norepinephrine	AC092944.1	-0.148855	3.98521	-0.119215	0.907466	0.9997	-0.116236
Oli	Norepinephrine	ST3GAL5	-0.0748412	7.42482	-0.119124	0.907536	0.9997	-0.116147
Oli	Norepinephrine	RBM39	0.0363716	8.12371	0.12024	0.907856	0.9997	0.115743
Oli	Norepinephrine	LARS2	0.0916622	5.21037	0.118658	0.907896	0.9997	0.115692
Oli	Norepinephrine	IFT88	-0.0670953	7.09896	-0.118883	0.907931	0.9997	-0.115649
Oli	Norepinephrine	RPN2	-0.0590792	4.81753	-0.118492	0.908024	0.9997	-0.115531
Oli	Norepinephrine	CRLS1	0.104827	4.78051	0.118206	0.908245	0.9997	0.115252
Oli	Norepinephrine	PCDH17	-0.0608633	6.32108	-0.118665	0.908255	0.9997	-0.11524
Oli	Norepinephrine	PPP1CB	0.0856252	5.50129	0.118031	0.908448	0.9997	0.114996
Oli	Norepinephrine	THUMPD1	0.0547996	5.2712	0.117998	0.90846	0.9997	0.114981
Oli	Norepinephrine	SEPTIN11	0.271367	4.41049	0.117862	0.908511	0.9997	0.114917
Oli	Norepinephrine	PDE4D	0.153028	8.61578	0.118137	0.908563	0.9997	0.114852
Oli	Norepinephrine	REPS1	0.0680217	6.42907	0.117428	0.908846	0.9997	0.114494
Oli	Norepinephrine	ADSL	-0.106603	3.85254	-0.117412	0.908909	0.9997	-0.114414
Oli	Norepinephrine	RPL14	0.226505	3.6984	0.117157	0.909056	0.9997	0.11423
Oli	Norepinephrine	DEF8	0.0525426	5.2734	0.121951	0.909215	0.9997	0.114029
Oli	Norepinephrine	SLC35E4	-0.0933947	5.47714	-0.116888	0.909263	0.9997	-0.113968
Oli	Norepinephrine	GALT	-0.106657	4.00298	-0.116885	0.909265	0.9997	-0.113966
Oli	Norepinephrine	QRICH2	-0.0950421	4.45237	-0.117503	0.909285	0.9997	-0.113941
Oli	Norepinephrine	MSRB2	0.0467784	3.79705	0.116904	0.90951	0.9997	0.113657
Oli	Norepinephrine	RHBDD1	0.0464266	6.64235	0.120536	0.909522	0.9997	0.113641
Oli	Norepinephrine	RBM4	0.0527822	5.99632	0.116504	0.90956	0.9997	0.113594
Oli	Norepinephrine	RPGRIP1L	0.192559	3.42477	0.116483	0.909576	0.9997	0.113574
Oli	Norepinephrine	SAP130	0.0410276	6.17464	0.117206	0.909842	0.9997	0.113237
Oli	Norepinephrine	ZNF814	0.0567727	5.35773	0.116083	0.909885	0.9997	0.113184
Oli	Norepinephrine	AKNAD1	0.114557	4.435	0.115866	0.910053	0.9997	0.112972
Oli	Norepinephrine	SH3PXD2B	-0.118716	7.39296	-0.115814	0.910092	0.9997	-0.112922
Oli	Norepinephrine	TRIM26	0.04533	5.17909	0.115808	0.910098	0.9997	0.112915
Oli	Norepinephrine	AP3B2	0.25666	4.57007	0.115682	0.910195	0.9997	0.112793
Oli	Norepinephrine	UQCRHL	-0.179015	2.23026	-0.11647	0.910393	0.9997	-0.112543
Oli	Norepinephrine	AIF1L	-0.120486	6.13086	-0.1152	0.910567	0.9997	-0.112323
Oli	Norepinephrine	KDM1A	-0.0734602	5.23706	-0.115174	0.910587	0.9997	-0.112298
Oli	Norepinephrine	PHYHIPL	-0.0663877	8.22903	-0.115514	0.910762	0.9997	-0.112078
Oli	Norepinephrine	HOGA1	-0.156268	4.28607	-0.116505	0.910777	0.9997	-0.112059
Oli	Norepinephrine	TSEN15	-0.0531738	5.89905	-0.115085	0.910829	0.9997	-0.111993
Oli	Norepinephrine	ERBB3	-0.0904778	8.57954	-0.114706	0.910948	0.9997	-0.111842
Oli	Norepinephrine	AC016705.2	0.113637	4.66435	0.114678	0.911006	0.9997	0.11177
Oli	Norepinephrine	ALDH7A1	0.0555725	5.73791	0.114589	0.911039	0.9997	0.111728
Oli	Norepinephrine	MORN1	-0.229461	2.67274	-0.114554	0.911066	0.9997	-0.111694
Oli	Norepinephrine	ACP1	-0.0737622	3.93307	-0.114533	0.911082	0.9997	-0.111674
Oli	Norepinephrine	NUDT2	-0.103275	4.32819	-0.114508	0.911102	0.9997	-0.111649
Oli	Norepinephrine	MASTL	0.118963	3.76018	0.114841	0.911176	0.9997	0.111556
Oli	Norepinephrine	PRDM15	-0.082666	4.44725	-0.113855	0.911606	0.9997	-0.111013
Oli	Norepinephrine	ARSK	0.0956518	2.61024	0.113686	0.911737	0.9997	0.110848
Oli	Norepinephrine	LUC7L2	-0.0533722	8.39014	-0.113989	0.911883	0.9997	-0.110664
Oli	Norepinephrine	KCNAB2	0.18229	3.96754	0.113445	0.911923	0.9997	0.110613
Oli	Norepinephrine	LIMA1	0.051138	6.48723	0.113742	0.911933	0.9997	0.110601
Oli	Norepinephrine	AC005261.1	0.0963963	6.18328	0.11426	0.911938	0.9997	0.110595
Oli	Norepinephrine	ALG6	-0.041899	4.31726	-0.113448	0.911969	0.9997	-0.110555
Oli	Norepinephrine	SNRNP40	-0.0547339	5.70033	-0.113007	0.912261	0.9997	-0.110187
Oli	Norepinephrine	MRTFA	-0.0386498	7.43564	-0.113088	0.91238	0.9997	-0.110038
Oli	Norepinephrine	CCHCR1	0.162175	2.78322	0.11284	0.91239	0.9997	0.110024
Oli	Norepinephrine	SYT14	0.0847074	7.08048	0.113682	0.912426	0.9997	0.109979
Oli	Norepinephrine	AC115622.1	-0.115616	5.38217	-0.112617	0.912648	0.9997	-0.109699
Oli	Norepinephrine	ITPKC	0.0667505	3.77801	0.112417	0.912717	0.9997	0.109612
Oli	Norepinephrine	AGK	0.0771905	5.26196	0.112381	0.912745	0.9997	0.109577
Oli	Norepinephrine	FUBP1	-0.0588478	6.7148	-0.112365	0.912758	0.9997	-0.109561
Oli	Norepinephrine	SEC11A	0.0507303	5.44072	0.112661	0.912853	0.9997	0.109441
Oli	Norepinephrine	MTO1	0.0665602	5.48528	0.112181	0.9129	0.9997	0.109382
Oli	Norepinephrine	EEF1AKMT3	0.0935695	2.07855	0.112299	0.912928	0.9997	0.109346
Oli	Norepinephrine	CPSF7	-0.0445838	5.86441	-0.112138	0.912933	0.9997	-0.10934
Oli	Norepinephrine	SIK3	-0.0725951	11.3416	-0.113078	0.912947	0.9997	-0.109322
Oli	Norepinephrine	TAGLN	0.156522	4.58622	0.112086	0.912974	0.9997	0.109289
Oli	Norepinephrine	NAA40	0.129173	4.96864	0.112576	0.913072	0.9997	0.109164
Oli	Norepinephrine	GCA	-0.0582713	5.78078	-0.111882	0.913131	0.9997	-0.109091
Oli	Norepinephrine	ACP7	-0.108913	4.80717	-0.112092	0.913144	0.9997	-0.109074
Oli	Norepinephrine	MTMR6	-0.0501092	5.38709	-0.111695	0.913275	0.9997	-0.108908
Oli	Norepinephrine	ERAL1	0.192966	2.62791	0.111518	0.913412	0.9997	0.108736
Oli	Norepinephrine	AC073389.2	-0.134952	3.61978	-0.111289	0.913589	0.9997	-0.108513
Oli	Norepinephrine	TMLHE-AS1	0.196041	3.33525	0.111499	0.913699	0.9997	0.108374
Oli	Norepinephrine	TOGARAM1	0.042438	7.59812	0.111863	0.913711	0.9997	0.108359
Oli	Norepinephrine	RBM48	0.0792412	4.92473	0.111637	0.913719	0.9997	0.108349
Oli	Norepinephrine	CHRNB1	-0.119656	1.99842	-0.111229	0.913799	0.9997	-0.108248
Oli	Norepinephrine	FADS3	0.117418	4.9666	0.111394	0.913841	0.9997	0.108195
Oli	Norepinephrine	PTPN2	0.0386039	5.52	0.110937	0.913861	0.9997	0.10817
Oli	Norepinephrine	OGFOD1	0.0808106	3.98356	0.111068	0.913913	0.9997	0.108104
Oli	Norepinephrine	SRSF8	-0.190759	2.97471	-0.110764	0.913995	0.9997	-0.108001
Oli	Norepinephrine	ZSWIM4	0.121215	2.82792	0.110751	0.914005	0.9997	0.107989
Oli	Norepinephrine	POLR3G	0.0638763	5.01635	0.110696	0.914048	0.9997	0.107934
Oli	Norepinephrine	SLU7	0.0717912	4.06319	0.110677	0.914063	0.9997	0.107916
Oli	Norepinephrine	MDH1	0.170386	4.03453	0.110499	0.9142	0.9997	0.107743
Oli	Norepinephrine	CHD1L	-0.213137	3.10634	-0.110441	0.914245	0.9997	-0.107686
Oli	Norepinephrine	C9orf72	0.082845	5.10158	0.110479	0.914343	0.9997	0.107563
Oli	Norepinephrine	ADAM12	-0.137258	6.43967	-0.110608	0.914363	0.9997	-0.107536
Oli	Norepinephrine	AC092745.5	-0.0777229	4.87552	-0.110201	0.914535	0.9997	-0.10732
Oli	Norepinephrine	MRS2	-0.0445818	4.23352	-0.109959	0.914617	0.9997	-0.107217
Oli	Norepinephrine	KCTD8	0.0844469	8.16767	0.110484	0.914643	0.9997	0.107184
Oli	Norepinephrine	AC240274.1	0.0382068	4.29942	0.121374	0.914658	0.9997	0.107164
Oli	Norepinephrine	SYCP2L	0.0997784	4.68732	0.109806	0.914736	0.9997	0.107067
Oli	Norepinephrine	EBF4	0.068988	5.59212	0.109873	0.914833	0.9997	0.106944
Oli	Norepinephrine	PRELID3A	-0.0805524	5.09249	-0.11027	0.914933	0.9997	-0.106818
Oli	Norepinephrine	GRK4	0.0613257	5.98806	0.10952	0.914957	0.9997	0.106788
Oli	Norepinephrine	EPN2-AS1	-0.143594	3.37403	-0.109798	0.914961	0.9997	-0.106783
Oli	Norepinephrine	COPS8	0.158726	3.34957	0.109438	0.91502	0.9997	0.106708
Oli	Norepinephrine	MTHFSD	-0.0941211	4.22076	-0.109294	0.915132	0.9997	-0.106568
Oli	Norepinephrine	MRPS7	0.160154	3.00709	0.109143	0.915248	0.9997	0.106421
Oli	Norepinephrine	RTF1	-0.0733098	5.91339	-0.109031	0.915335	0.9997	-0.106312
Oli	Norepinephrine	ZNF358	-0.0948885	4.5826	-0.10891	0.915429	0.9997	-0.106194
Oli	Norepinephrine	SGIP1	0.0624176	8.469	0.109445	0.915429	0.9997	0.106194
Oli	Norepinephrine	ZNF48	-0.131582	3.06133	-0.109126	0.915531	0.9997	-0.106065
Oli	Norepinephrine	TBC1D12	0.0628054	7.98615	0.109109	0.915537	0.9997	0.106057
Oli	Norepinephrine	FGFR1OP	-0.0728529	5.13299	-0.10876	0.915544	0.9997	-0.106048
Oli	Norepinephrine	ACLY	0.0655988	4.39617	0.108913	0.915579	0.9997	0.106004
Oli	Norepinephrine	LDLR	-0.1019	5.82654	-0.108571	0.915691	0.9997	-0.105864
Oli	Norepinephrine	ZFYVE21	0.0646427	4.17932	0.108779	0.915724	0.9997	0.105821
Oli	Norepinephrine	SYCP2	0.160531	3.07228	0.108525	0.915726	0.9997	0.105819
Oli	Norepinephrine	AC003102.1	0.101753	3.20242	0.108686	0.915773	0.9997	0.10576
Oli	Norepinephrine	RNF2	0.083123	3.91596	0.108505	0.915779	0.9997	0.105753
Oli	Norepinephrine	FOXK1	0.0358888	7.02842	0.108431	0.915872	0.9997	0.105635
Oli	Norepinephrine	CHIC2	0.0917882	4.95696	0.108323	0.915882	0.9997	0.105622
Oli	Norepinephrine	STN1	-0.0874035	4.22532	-0.108383	0.916004	0.9997	-0.105469
Oli	Norepinephrine	USP8	0.0637656	6.48266	0.108231	0.916108	0.9997	0.105338
Oli	Norepinephrine	CCDC6	-0.0812263	4.96451	-0.108022	0.916115	0.9997	-0.105329
Oli	Norepinephrine	RAD52	0.0307176	5.95026	0.108387	0.916153	0.9997	0.105281
Oli	Norepinephrine	SPATS2	0.217485	4.91402	0.108089	0.91617	0.9997	0.10526
Oli	Norepinephrine	TIGD5	0.116026	1.51756	0.107888	0.916219	0.9997	0.105198
Oli	Norepinephrine	RBMX	0.0409172	6.96271	0.107957	0.916236	0.9997	0.105176
Oli	Norepinephrine	RNF128	0.313412	3.24217	0.107945	0.916347	0.9997	0.105037
Oli	Norepinephrine	ARHGEF7	-0.0624911	8.23529	-0.107949	0.91643	0.9997	-0.104932
Oli	Norepinephrine	MED4	0.0513211	5.59581	0.109262	0.916498	0.9997	0.104846
Oli	Norepinephrine	AC005562.1	-0.0634814	5.43552	-0.107475	0.916538	0.9997	-0.104796
Oli	Norepinephrine	MPHOSPH8	0.0579458	7.57115	0.10737	0.916619	0.9997	0.104693
Oli	Norepinephrine	RHOT1	0.0414956	6.80081	0.107313	0.916663	0.9997	0.104638
Oli	Norepinephrine	UBE2H	-0.046926	7.29697	-0.107484	0.91687	0.9997	-0.104377
Oli	Norepinephrine	CDH18	-0.461752	3.98855	-0.107024	0.916887	0.9997	-0.104356
Oli	Norepinephrine	UBE2V1	-0.0343034	5.61822	-0.106963	0.917097	0.9997	-0.104092
Oli	Norepinephrine	MBD4	-0.0506651	4.59908	-0.106472	0.917314	0.9997	-0.103818
Oli	Norepinephrine	TRIM65	0.0626152	4.25762	0.106698	0.917314	0.9997	0.103817
Oli	Norepinephrine	ZNF285	-0.115318	2.67181	-0.106456	0.917362	0.9997	-0.103757
Oli	Norepinephrine	MBLAC2	-0.108716	2.8514	-0.106377	0.917387	0.9997	-0.103726
Oli	Norepinephrine	SAMD1	0.0691989	3.37155	0.107173	0.917476	0.9997	0.103613
Oli	Norepinephrine	SF3A2	0.0911203	4.03693	0.106179	0.91754	0.9997	0.103533
Oli	Norepinephrine	SELENON	0.188215	2.88391	0.105796	0.917837	0.9997	0.103159
Oli	Norepinephrine	TMEM128	-0.0578225	3.84796	-0.106104	0.917903	0.9997	-0.103075
Oli	Norepinephrine	PAQR8	0.134391	4.89945	0.105868	0.917904	0.9997	0.103074
Oli	Norepinephrine	B4GALNT4	-0.148717	5.95238	-0.10789	0.917962	0.9997	-0.103001
Oli	Norepinephrine	GABPB1-IT1	-0.118243	3.59865	-0.105528	0.918044	0.9997	-0.102898
Oli	Norepinephrine	BRI3BP	0.0525753	4.78425	0.105265	0.918247	0.9997	0.102642
Oli	Norepinephrine	LONRF2	0.0785376	4.98888	0.105262	0.918249	0.9997	0.102639
Oli	Norepinephrine	SLC12A2	-0.0443416	8.26559	-0.105982	0.918302	0.9997	-0.102573
Oli	Norepinephrine	GPM6A	0.47291	5.084	0.105161	0.918328	0.9997	0.102541
Oli	Norepinephrine	AL591043.2	0.0872764	5.67165	0.105653	0.918444	0.9997	0.102393
Oli	Norepinephrine	BORA	-0.089468	2.26506	-0.105008	0.918446	0.9997	-0.102391
Oli	Norepinephrine	CALM1	0.0636323	7.18279	0.104991	0.918642	0.9997	0.102144
Oli	Norepinephrine	UBALD2	-0.0818698	2.7695	-0.104851	0.918669	0.9997	-0.102111
Oli	Norepinephrine	STX4	-0.0833761	5.23683	-0.104607	0.918768	0.9997	-0.101986
Oli	Norepinephrine	TRIM24	-0.0519259	6.25146	-0.104689	0.918847	0.9997	-0.101886
Oli	Norepinephrine	AKAP8	-0.0456018	5.57723	-0.104468	0.918864	0.9997	-0.101865
Oli	Norepinephrine	AC011921.1	0.0519652	4.01105	0.104614	0.918895	0.9997	0.101826
Oli	Norepinephrine	TADA3	-0.0960076	3.86563	-0.104407	0.918911	0.9997	-0.101806
Oli	Norepinephrine	GINM1	-0.0455774	6.32962	-0.104925	0.918951	0.9997	-0.101755
Oli	Norepinephrine	HSPA4L	0.188842	3.72706	0.104132	0.919124	0.9997	0.101537
Oli	Norepinephrine	BNIP3L	0.0502518	6.53813	0.10654	0.919151	0.9997	0.101504
Oli	Norepinephrine	FAM160B1	0.206996	3.93396	0.103936	0.919275	0.9997	0.101346
Oli	Norepinephrine	AL732509.1	-0.0811368	3.97754	-0.10398	0.919312	0.9997	-0.101301
Oli	Norepinephrine	NAGPA	0.300609	3.05214	0.103777	0.919398	0.9997	0.101192
Oli	Norepinephrine	IER3IP1	0.059994	3.95463	0.103764	0.91946	0.9997	0.101114
Oli	Norepinephrine	ZNF611	-0.0402408	5.74671	-0.103565	0.919562	0.9997	-0.100985
Oli	Norepinephrine	TTC28-AS1	-0.0447231	6.10229	-0.104098	0.919563	0.9997	-0.100984
Oli	Norepinephrine	NPM2	0.252827	2.95919	0.103517	0.919599	0.9997	0.100939
Oli	Norepinephrine	TBC1D16	-0.067515	4.05086	-0.103516	0.9196	0.9997	-0.100937
Oli	Norepinephrine	OXCT1	0.0768368	5.29013	0.103464	0.91964	0.9997	0.100887
Oli	Norepinephrine	FBXO36	0.0722274	4.86353	0.103423	0.919672	0.9997	0.100847
Oli	Norepinephrine	EPHA5	-0.289066	2.72052	-0.103334	0.919741	0.9997	-0.10076
Oli	Norepinephrine	AC009126.1	-0.0369823	5.67466	-0.106474	0.919782	0.9997	-0.100708
Oli	Norepinephrine	RBMS3	0.234975	5.31757	0.10327	0.91979	0.9997	0.100698
Oli	Norepinephrine	ZUP1	0.11066	4.37015	0.10321	0.919838	0.9997	0.100638
Oli	Norepinephrine	ARSB	-0.0503807	6.2046	-0.104329	0.919925	0.9997	-0.100528
Oli	Norepinephrine	VBP1	0.210044	2.78377	0.10298	0.920014	0.9997	0.100415
Oli	Norepinephrine	RNF44	0.197563	3.08037	0.102837	0.920126	0.9997	0.100275
Oli	Norepinephrine	ZNF8	0.0429477	3.9922	0.102748	0.920195	0.9997	0.100189
Oli	Norepinephrine	AGAP4	-0.0402503	4.65688	-0.103117	0.920199	0.9997	-0.100183
Oli	Norepinephrine	PSMB4	0.117114	2.95175	0.103364	0.920235	0.9997	0.100137
Oli	Norepinephrine	TADA1	-0.0697957	4.10414	-0.10286	0.920274	0.9997	-0.100088
Oli	Norepinephrine	PHF10	-0.0893133	4.57636	-0.10262	0.920293	0.9997	-0.100065
Oli	Norepinephrine	LGI4	0.190047	4.44895	0.102912	0.920389	0.9997	0.0999442
Oli	Norepinephrine	PRKCA	-0.0990924	7.93356	-0.102813	0.920504	0.9997	-0.0997991
Oli	Norepinephrine	FOCAD	0.146663	5.91531	0.102279	0.920557	0.9997	0.0997317
Oli	Norepinephrine	DPH6-DT	0.0740337	6.46773	0.102547	0.920714	0.9997	0.0995348
Oli	Norepinephrine	MOBP	-0.0668123	10.4395	-0.102067	0.920721	0.9997	-0.0995253
Oli	Norepinephrine	FAM189B	0.114176	3.74333	0.102383	0.920752	0.9997	0.0994865
Oli	Norepinephrine	NAA15	-0.047955	6.58539	-0.10188	0.920866	0.9997	-0.0993427
Oli	Norepinephrine	PLA2G15	-0.13042	2.9141	-0.101877	0.920868	0.9997	-0.0993398
Oli	Norepinephrine	SYNGR1	-0.0937689	4.94122	-0.102447	0.920932	0.9997	-0.0992599
Oli	Norepinephrine	MITF	0.0966606	7.1821	0.102049	0.92097	0.9997	0.0992119
Oli	Norepinephrine	MARK2	0.0287094	6.67532	0.101658	0.921038	0.9997	0.0991267
Oli	Norepinephrine	LACTB2	-0.097732	3.10397	-0.106035	0.921092	0.9997	-0.0990585
Oli	Norepinephrine	NAALADL2	0.0514133	9.05955	0.102614	0.921146	0.9997	0.0989904
Oli	Norepinephrine	FHIT	-0.0899229	9.9093	-0.101885	0.921313	0.9997	-0.0987804
Oli	Norepinephrine	RHOB	-0.104929	3.80986	-0.101816	0.921317	0.9997	-0.0987751
Oli	Norepinephrine	UTP20	-0.0494237	6.00686	-0.101241	0.921361	0.9997	-0.0987194
Oli	Norepinephrine	ZFYVE1	-0.034597	5.52678	-0.101376	0.921361	0.9997	-0.0987191
Oli	Norepinephrine	ACP6	-0.12582	3.32204	-0.101184	0.921405	0.9997	-0.0986646
Oli	Norepinephrine	CDKL3	-0.0359824	6.33081	-0.101216	0.921645	0.9997	-0.0983621
Oli	Norepinephrine	CLDN12	-0.100684	3.70993	-0.100787	0.921712	0.9997	-0.0982775
Oli	Norepinephrine	SVEP1	0.170316	7.99365	0.101553	0.921923	0.9997	0.0980112
Oli	Norepinephrine	SAMD8	0.0356111	6.10115	0.100706	0.922008	0.9997	0.0979051
Oli	Norepinephrine	TUBA1A	0.0687187	7.39432	0.100409	0.922087	0.9997	0.0978057
Oli	Norepinephrine	EML2	-0.0452519	8.01396	-0.100287	0.922099	0.9997	-0.0977905
Oli	Norepinephrine	ITPR2	-0.197787	6.24747	-0.100537	0.922135	0.9997	-0.0977446
Oli	Norepinephrine	RB1	0.0597976	6.51116	0.100297	0.922268	0.9997	0.0975775
Oli	Norepinephrine	NEB	0.131964	2.41753	0.100031	0.922297	0.9997	0.0975409
Oli	Norepinephrine	G6PD	-0.112904	2.23497	-0.100076	0.922368	0.9997	-0.0974509
Oli	Norepinephrine	OPCML	-0.407602	6.10097	-0.0999056	0.922394	0.9997	-0.0974189
Oli	Norepinephrine	CORO1B	-0.0875115	2.53892	-0.0998867	0.922408	0.9997	-0.0974005
Oli	Norepinephrine	AP001605.1	-0.0932554	2.80819	-0.0997489	0.922515	0.9997	-0.0972661
Oli	Norepinephrine	CPNE1	-0.0502015	5.77084	-0.0997221	0.922536	0.9997	-0.09724
Oli	Norepinephrine	PRKACB	0.0280772	8.76249	0.10013	0.922618	0.9997	0.0971362
Oli	Norepinephrine	AC097500.1	0.155555	3.04258	0.0996824	0.922655	0.9997	0.0970903
Oli	Norepinephrine	LUZP2	-0.288489	3.53647	-0.0994396	0.922799	0.9997	-0.096908
Oli	Norepinephrine	ZMAT3	0.234587	3.54048	0.0993226	0.922845	0.9997	0.0968506
Oli	Norepinephrine	AC092924.2	-0.114975	6.86298	-0.0995483	0.922864	0.9997	-0.0968266
Oli	Norepinephrine	AC105941.1	0.13621	4.54328	0.0991608	0.923023	0.9997	0.0966263
Oli	Norepinephrine	UBE2K	-0.0472139	7.46673	-0.0992541	0.923025	0.9997	-0.0966242
Oli	Norepinephrine	POLR3E	0.0625143	4.81959	0.0990593	0.923049	0.9997	0.096594
Oli	Norepinephrine	ZNF251	-0.0315119	6.10795	-0.0989465	0.923136	0.9997	-0.0964841
Oli	Norepinephrine	ABCA7	0.123731	3.79439	0.0997203	0.923178	0.9997	0.0964308
Oli	Norepinephrine	JMJD4	0.114738	2.2046	0.0988783	0.923189	0.9997	0.0964176
Oli	Norepinephrine	PGLS	-0.0820579	4.05179	-0.0988532	0.923208	0.9997	-0.0963932
Oli	Norepinephrine	PMS2	0.0829291	5.01586	0.0987344	0.9233	0.9997	0.0962773
Oli	Norepinephrine	P4HB	0.0758156	4.96933	0.0986651	0.923459	0.9997	0.0960776
Oli	Norepinephrine	SLC4A8	0.108492	8.78578	0.098594	0.923473	0.9997	0.0960604
Oli	Norepinephrine	RALYL	0.409852	4.56175	0.0984592	0.923513	0.9997	0.0960091
Oli	Norepinephrine	SEC62	-0.0937068	5.68536	-0.0983581	0.923701	0.9997	-0.0957734
Oli	Norepinephrine	RPL34-AS1	-0.0565192	4.58352	-0.0981286	0.923896	0.9997	-0.0955278
Oli	Norepinephrine	CWC27	-0.0311186	6.39857	-0.110294	0.923935	0.9997	-0.0954784
Oli	Norepinephrine	RPA1	-0.0523355	5.01119	-0.0977652	0.924138	0.9997	-0.0952224
Oli	Norepinephrine	TSNAX	0.0299151	5.42524	0.0976553	0.92417	0.9997	0.095182
Oli	Norepinephrine	MPV17	0.0356858	5.26876	0.0975692	0.924202	0.9997	0.0951417
Oli	Norepinephrine	PLCG1-AS1	0.0693283	2.78097	0.0976715	0.924282	0.9997	0.0950407
Oli	Norepinephrine	MMACHC	-0.0671424	3.83804	-0.0975234	0.924339	0.9997	-0.0949694
Oli	Norepinephrine	AL161457.2	0.159876	2.75387	0.0971952	0.924492	0.9997	0.0947771
Oli	Norepinephrine	AL391840.3	-0.207289	2.10116	-0.0970428	0.92461	0.9997	-0.0946286
Oli	Norepinephrine	KDELR2	0.175453	2.12245	0.0970093	0.924636	0.9997	0.0945959
Oli	Norepinephrine	NR4A2	0.118471	3.24715	0.0969803	0.924658	0.9997	0.0945677
Oli	Norepinephrine	EFCAB7	-0.0804925	4.1754	-0.0968505	0.924759	0.9997	-0.0944412
Oli	Norepinephrine	R3HDM2	0.0463087	8.16997	0.096918	0.924807	0.9997	0.0943807
Oli	Norepinephrine	DMAC2	-0.225494	2.48019	-0.0965812	0.924967	0.9997	-0.0941787
Oli	Norepinephrine	GDAP1	0.0529008	7.17067	0.0965401	0.924999	0.9997	0.0941386
Oli	Norepinephrine	ICK	-0.0673338	6.26268	-0.0967704	0.925029	0.9997	-0.0941009
Oli	Norepinephrine	MYLIP	0.0653792	5.5088	0.0966206	0.925044	0.9997	0.0940814
Oli	Norepinephrine	PIAS1	-0.0498261	7.0246	-0.097012	0.925051	0.9997	-0.0940735
Oli	Norepinephrine	TRIM23	0.0797072	5.13429	0.0964487	0.925092	0.9997	0.0940222
Oli	Norepinephrine	PLCH1	-0.223104	3.3605	-0.0963999	0.925108	0.9997	-0.094002
Oli	Norepinephrine	ANKS6	-0.0339731	6.44016	-0.0963396	0.925154	0.9997	-0.0939433
Oli	Norepinephrine	FAM3A	0.0861971	3.77237	0.0964405	0.925165	0.9997	0.0939292
Oli	Norepinephrine	ZMIZ1-AS1	0.0726522	3.89949	0.0961122	0.925419	0.9997	0.0936099
Oli	Norepinephrine	CCNI	0.0627671	5.42321	0.0958743	0.925515	0.9997	0.0934897
Oli	Norepinephrine	ALDH8A1	0.0748578	5.07807	0.0968746	0.925568	0.9997	0.0934226
Oli	Norepinephrine	AC073050.1	0.217364	4.76626	0.0957128	0.92564	0.9997	0.0933323
Oli	Norepinephrine	MAP7D1	0.0624768	6.53145	0.0956641	0.925677	0.9997	0.0932848
Oli	Norepinephrine	GNAI2	0.0545145	5.11681	0.0950172	0.926249	0.9997	0.0925654
Oli	Norepinephrine	CSPG5	-0.165124	2.50269	-0.0948601	0.9263	0.9997	-0.0925012
Oli	Norepinephrine	KDM1B	0.0341553	5.26426	0.094581	0.926516	0.9997	0.0922291
Oli	Norepinephrine	KPNA4	-0.0444869	6.17522	-0.0946299	0.926592	0.9997	-0.0921328
Oli	Norepinephrine	CTDSP1	0.0862206	4.12717	0.0944126	0.926646	0.9997	0.092065
Oli	Norepinephrine	PLXDC2	-0.0548946	9.55317	-0.0954931	0.926721	0.9997	-0.0919706
Oli	Norepinephrine	REEP3	-0.0464294	6.58267	-0.0948054	0.926745	0.9997	-0.0919409
Oli	Norepinephrine	AL135978.2	0.171012	2.20307	0.094221	0.926795	0.9997	0.0918782
Oli	Norepinephrine	HEG1	0.0744965	5.98199	0.0941043	0.926978	0.9997	0.0916474
Oli	Norepinephrine	AC073111.4	0.0930763	2.6026	0.0943385	0.927066	0.9997	0.0915363
Oli	Norepinephrine	FBRS	-0.0771967	4.20141	-0.0937653	0.927148	0.9997	-0.0914341
Oli	Norepinephrine	NMRK1	0.0483394	4.61561	0.0939539	0.927293	0.9997	0.0912514
Oli	Norepinephrine	MOK	0.195522	3.86885	0.0935649	0.927303	0.9997	0.0912387
Oli	Norepinephrine	APOD	-0.124575	5.7471	-0.0933546	0.927595	0.9997	-0.0908711
Oli	Norepinephrine	HSPBAP1	0.0423923	4.95646	0.0932306	0.927611	0.9997	0.0908504
Oli	Norepinephrine	PPAT	0.179793	2.91881	0.0930845	0.927675	0.9997	0.0907705
Oli	Norepinephrine	VSIG10	-0.0520753	5.87504	-0.0934907	0.927714	0.9997	-0.0907211
Oli	Norepinephrine	NGDN	-0.0592159	4.12321	-0.0931909	0.927808	0.9997	-0.0906026
Oli	Norepinephrine	CAP1	-0.0576807	4.5971	-0.0930815	0.927842	0.9997	-0.0905599
Oli	Norepinephrine	TAF1A	0.0626085	3.07908	0.0928168	0.927882	0.9997	0.0905096
Oli	Norepinephrine	AC005041.4	-0.141174	2.03424	-0.0926634	0.928001	0.9997	-0.09036
Oli	Norepinephrine	YY1	-0.0427459	6.28329	-0.0926155	0.928038	0.9997	-0.0903133
Oli	Norepinephrine	KEAP1	-0.0682499	4.80251	-0.0925738	0.928071	0.9997	-0.0902727
Oli	Norepinephrine	ANKRD13C	-0.027855	7.14046	-0.0924161	0.928193	0.9997	-0.0901189
Oli	Norepinephrine	SLC35B4	0.0269082	4.99496	0.092555	0.928216	0.9997	0.0900899
Oli	Norepinephrine	EIF2B3	0.0341761	6.18786	0.0926229	0.928248	0.9997	0.0900491
Oli	Norepinephrine	ATF7IP2	0.273322	3.02607	0.0923096	0.928275	0.9997	0.0900152
Oli	Norepinephrine	MRM2	0.131865	2.3824	0.0922727	0.928304	0.9997	0.0899792
Oli	Norepinephrine	WDR81	-0.0534741	3.99316	-0.0922315	0.928496	0.9997	-0.0897375
Oli	Norepinephrine	KCMF1	-0.0675306	5.79671	-0.0921122	0.928502	0.9997	-0.0897294
Oli	Norepinephrine	ZNF324B	-0.0595095	2.30686	-0.0920418	0.928675	0.9997	-0.089512
Oli	Norepinephrine	DMGDH	0.0600627	4.55209	0.0917637	0.928698	0.9997	0.089483
Oli	Norepinephrine	TENM4	0.185593	5.19499	0.0915874	0.928835	0.9997	0.0893112
Oli	Norepinephrine	TST	0.115754	3.57411	0.0915819	0.928839	0.9997	0.0893058
Oli	Norepinephrine	TRUB2	0.0671455	5.12474	0.0922551	0.928909	0.9997	0.0892177
Oli	Norepinephrine	SRSF4	-0.0584901	6.71135	-0.0918348	0.929035	0.9997	-0.0890593
Oli	Norepinephrine	SLC8B1	-0.0426353	4.97734	-0.0916226	0.929143	0.9997	-0.088923
Oli	Norepinephrine	FBXL20	0.0589182	7.43158	0.0911579	0.929167	0.9997	0.0888925
Oli	Norepinephrine	C3orf62	0.0763944	4.00074	0.0911409	0.92918	0.9997	0.088876
Oli	Norepinephrine	AC006299.1	-0.0704919	4.54054	-0.091137	0.929184	0.9997	-0.0888721
Oli	Norepinephrine	UBA1	0.0577549	5.36173	0.0911706	0.929222	0.9997	0.0888238
Oli	Norepinephrine	RSPO4	0.0823316	3.23182	0.0916173	0.92928	0.9997	0.0887503
Oli	Norepinephrine	RAB1A	-0.0459189	6.79074	-0.0910051	0.929286	0.9997	-0.0887437
Oli	Norepinephrine	N4BP2L2-IT2	0.104651	3.56703	0.0909574	0.929323	0.9997	0.0886971
Oli	Norepinephrine	LINC02246	0.178802	2.56462	0.0907578	0.929477	0.9997	0.0885026
Oli	Norepinephrine	PDE7B	-0.303192	3.08169	-0.0904732	0.929698	0.9997	-0.0882252
Oli	Norepinephrine	SPIN3	-0.0678959	3.80434	-0.0905237	0.929941	0.9997	-0.0879187
Oli	Norepinephrine	DDX5	0.0803517	8.09727	0.0900592	0.930018	0.9997	0.0878216
Oli	Norepinephrine	RNF24	0.10419	5.08799	0.089884	0.930154	0.9997	0.0876508
Oli	Norepinephrine	LINC01678	0.135217	4.10416	0.089867	0.930227	0.9997	0.0875594
Oli	Norepinephrine	LINC02718	0.162944	2.5111	0.0895824	0.930388	0.9997	0.0873568
Oli	Norepinephrine	DDX55	-0.0490481	5.36985	-0.0895859	0.930409	0.9997	-0.0873303
Oli	Norepinephrine	NARS2	0.0467811	5.50452	0.089714	0.930416	0.9997	0.087322
Oli	Norepinephrine	TCEAL7	-0.0826794	3.28464	-0.0903277	0.930455	0.9997	-0.0872729
Oli	Norepinephrine	BICRAL	-0.0425061	8.10782	-0.0899477	0.930654	0.9997	-0.0870217
Oli	Norepinephrine	AC009404.1	-0.0899083	2.61765	-0.0893045	0.930729	0.9997	-0.0869273
Oli	Norepinephrine	JAK2	-0.0732947	5.99261	-0.0891417	0.930729	0.9997	-0.0869273
Oli	Norepinephrine	ZDHHC2	-0.0709125	5.4894	-0.0892559	0.930762	0.9997	-0.0868856
Oli	Norepinephrine	RNF20	0.0367521	4.96048	0.0889454	0.930881	0.9997	0.0867359
Oli	Norepinephrine	AC013460.1	-0.13266	2.12089	-0.0891492	0.930922	0.9997	-0.086685
Oli	Norepinephrine	RAPGEF6	-0.0542558	8.74383	-0.0890714	0.930974	0.9997	-0.0866199
Oli	Norepinephrine	OSGEPL1	0.165133	3.58573	0.0887277	0.93105	0.9997	0.0865236
Oli	Norepinephrine	POMZP3	-0.0373628	4.24918	-0.0891076	0.931072	0.9997	-0.0864958
Oli	Norepinephrine	UBN1	0.037422	5.8225	0.088692	0.931078	0.9997	0.0864889
Oli	Norepinephrine	NAPG	0.0604501	5.63024	0.0886784	0.931096	0.9997	0.0864662
Oli	Norepinephrine	ZNF530	-0.144942	1.58824	-0.0887797	0.931156	0.9997	-0.086391
Oli	Norepinephrine	AC009271.1	0.187812	1.95662	0.0894833	0.931203	0.9997	0.086332
Oli	Norepinephrine	FBXO7	-0.0985691	7.33584	-0.0888686	0.931203	0.9997	-0.0863316
Oli	Norepinephrine	LMAN1	0.0604156	5.35642	0.0884893	0.931235	0.9997	0.0862913
Oli	Norepinephrine	AC092329.4	0.0777728	3.37563	0.088289	0.93139	0.9997	0.0860961
Oli	Norepinephrine	TMEM258	0.105627	5.27888	0.0882075	0.931453	0.9997	0.0860166
Oli	Norepinephrine	ZHX1	-0.0430331	5.22442	-0.0881353	0.931509	0.9997	-0.0859463
Oli	Norepinephrine	ZNF83	0.0666934	7.12932	0.0885028	0.931548	0.9997	0.0858974
Oli	Norepinephrine	AC011416.4	-0.0683845	5.00932	-0.0884687	0.931677	0.9997	-0.0857345
Oli	Norepinephrine	SLC25A44	0.067349	3.94515	0.0877387	0.931816	0.9997	0.0855597
Oli	Norepinephrine	CENPC	0.0424797	6.52329	0.0874857	0.932013	0.9997	0.085313
Oli	Norepinephrine	TTLL11	-0.0787362	8.265	-0.088041	0.932021	0.9997	-0.0853028
Oli	Norepinephrine	OLFM3	-0.37782	3.63758	-0.0873866	0.932089	0.9997	-0.0852164
Oli	Norepinephrine	SH3BP5	-0.0692246	6.39229	-0.0874993	0.932217	0.9997	-0.0850557
Oli	Norepinephrine	RRP1	-0.080675	4.0242	-0.0873682	0.932302	0.9997	-0.0849492
Oli	Norepinephrine	LARP1B	0.0657589	6.30439	0.0868502	0.932605	0.9997	0.0845683
Oli	Norepinephrine	NR1H3	0.0857425	3.73466	0.0866368	0.93267	0.9997	0.0844855
Oli	Norepinephrine	CTNNB1	-0.0724369	5.63692	-0.0864972	0.932779	0.9997	-0.0843494
Oli	Norepinephrine	ZBTB44-DT	-0.0737399	3.85303	-0.0863984	0.932855	0.9997	-0.0842531
Oli	Norepinephrine	ACSBG1	0.181416	5.51555	0.0869815	0.932969	0.9997	0.0841094
Oli	Norepinephrine	EIF2AK3	0.0547645	5.14006	0.0862872	0.933032	0.9997	0.0840306
Oli	Norepinephrine	ESF1	-0.0417841	5.55987	-0.0861164	0.933074	0.9997	-0.0839782
Oli	Norepinephrine	RGS5	-0.166838	3.35614	-0.0860883	0.933096	0.9997	-0.0839508
Oli	Norepinephrine	EFCAB13	0.148328	2.89612	0.086264	0.93311	0.9997	0.0839328
Oli	Norepinephrine	TMC7	0.0453656	7.84922	0.0866225	0.933134	0.9997	0.0839024
Oli	Norepinephrine	KIF13A	0.0518959	9.2609	0.0863181	0.933285	0.9997	0.0837129
Oli	Norepinephrine	AIG1	-0.0458898	7.47874	-0.0863243	0.933287	0.9997	-0.0837106
Oli	Norepinephrine	C2orf74	0.0457807	4.61719	0.0860048	0.933379	0.9997	0.0835947
Oli	Norepinephrine	PSKH1	0.0708049	4.97142	0.0856171	0.933461	0.9997	0.0834915
Oli	Norepinephrine	EXTL3-AS1	0.0866986	2.92117	0.0855873	0.933484	0.9997	0.0834625
Oli	Norepinephrine	CUL4B	0.0270744	5.1387	0.0859637	0.933488	0.9997	0.0834573
Oli	Norepinephrine	DCP1A	-0.0294389	6.2366	-0.0857707	0.933606	0.9997	-0.0833089
Oli	Norepinephrine	AC011483.1	0.183238	2.67215	0.0851805	0.933799	0.9997	0.0830658
Oli	Norepinephrine	SBNO1	-0.0276757	6.24452	-0.0850921	0.933901	0.9997	-0.0829383
Oli	Norepinephrine	PACRG-AS1	-0.182232	4.23416	-0.0850394	0.933908	0.9997	-0.0829284
Oli	Norepinephrine	AL022311.1	0.0640971	3.93187	0.0849623	0.933968	0.9997	0.0828531
Oli	Norepinephrine	HULC	-0.042022	6.97944	-0.0855084	0.934069	0.9997	-0.0827267
Oli	Norepinephrine	MBD1	0.0410093	4.58125	0.0860427	0.934159	0.9997	0.0826133
Oli	Norepinephrine	SCRIB	0.0788819	4.52504	0.0846891	0.93418	0.9997	0.0825868
Oli	Norepinephrine	GOLGA1	-0.0290485	6.23647	-0.0845696	0.934273	0.9997	-0.0824703
Oli	Norepinephrine	KCNQ5	-0.430491	4.62501	-0.0845646	0.934277	0.9997	-0.0824654
Oli	Norepinephrine	ME2	-0.0432179	5.4987	-0.0841777	0.934576	0.9997	-0.0820883
Oli	Norepinephrine	DUSP11	-0.167292	3.61263	-0.0840151	0.934702	0.9997	-0.0819299
Oli	Norepinephrine	DUSP12	0.0812663	3.14103	0.083911	0.934783	0.9997	0.0818283
Oli	Norepinephrine	SPTY2D1OS	-0.0795089	3.15178	-0.0840404	0.934808	0.9997	-0.0817971
Oli	Norepinephrine	ARHGEF2	0.0492067	7.86174	0.0838674	0.934817	0.9997	0.0817859
Oli	Norepinephrine	GEN1	-0.0628966	3.90978	-0.0839307	0.934864	0.9997	-0.0817265
Oli	Norepinephrine	B3GNTL1	-0.100545	3.46305	-0.0837501	0.934908	0.9997	-0.0816715
Oli	Norepinephrine	PPM1G	-0.050483	4.74986	-0.0836924	0.934953	0.9997	-0.0816152
Oli	Norepinephrine	CCM2	0.0295906	6.55341	0.083899	0.93503	0.9997	0.0815181
Oli	Norepinephrine	PDHA1	0.0766998	3.65604	0.0838011	0.935076	0.9997	0.0814607
Oli	Norepinephrine	AC068707.1	0.111127	4.40599	0.0834231	0.935161	0.9997	0.0813527
Oli	Norepinephrine	WASHC3	-0.0455278	6.09919	-0.0836763	0.935177	0.9997	-0.0813334
Oli	Norepinephrine	TTLL7-IT1	0.0862227	4.16245	0.0833177	0.935243	0.9997	0.0812499
Oli	Norepinephrine	H2AFJ	0.172574	2.43533	0.0832755	0.935276	0.9997	0.0812088
Oli	Norepinephrine	CCDC149	-0.0554288	5.73542	-0.0833592	0.935409	0.9997	-0.0810411
Oli	Norepinephrine	TECR	0.0732155	6.08129	0.0831092	0.935428	0.9997	0.0810178
Oli	Norepinephrine	PDHB	0.1685	3.21953	0.0830399	0.935459	0.9997	0.0809792
Oli	Norepinephrine	OAT	0.0741983	4.17174	0.0830376	0.93546	0.9997	0.0809769
Oli	Norepinephrine	LRP5L	0.0522991	3.839	0.0829392	0.935537	0.9997	0.080881
Oli	Norepinephrine	RRP8	0.0941772	3.543	0.0830556	0.935599	0.9997	0.0808025
Oli	Norepinephrine	DHPS	0.0678539	3.33955	0.0829546	0.935622	0.9997	0.0807737
Oli	Norepinephrine	NPIPB11	-0.117222	2.86491	-0.0831615	0.935664	0.9997	-0.0807206
Oli	Norepinephrine	DISC1FP1	-0.0911985	4.27226	-0.082828	0.935674	0.9997	-0.080708
Oli	Norepinephrine	MRPS15	-0.159865	2.33895	-0.0833966	0.935713	0.9997	-0.0806588
Oli	Norepinephrine	AC093157.1	-0.0711977	3.19208	-0.0827053	0.935718	0.9997	-0.0806529
Oli	Norepinephrine	MAIP1	0.0545599	4.34292	0.0831511	0.935728	0.9997	0.0806401
Oli	Norepinephrine	FHOD3	-0.258391	3.4454	-0.0826778	0.935739	0.9997	-0.0806262
Oli	Norepinephrine	SCAMP5	-0.0577917	5.93665	-0.082647	0.935763	0.9997	-0.0805961
Oli	Norepinephrine	NOP53	-0.0825091	2.76879	-0.0827346	0.935772	0.9997	-0.0805845
Oli	Norepinephrine	CASP9	0.0297846	4.24717	0.0828918	0.935821	0.9997	0.0805236
Oli	Norepinephrine	C9orf78	0.0536821	3.54503	0.0825937	0.935876	0.9997	0.0804548
Oli	Norepinephrine	AL133304.3	0.105701	7.77656	0.0827765	0.935881	0.9997	0.0804481
Oli	Norepinephrine	HECW2	0.0482075	8.94469	0.0830915	0.935968	0.9997	0.0803388
Oli	Norepinephrine	ELOVL5	-0.0611338	6.98815	-0.0823158	0.93602	0.9997	-0.0802732
Oli	Norepinephrine	ABRAXAS1	-0.0775956	3.36934	-0.0819735	0.936285	0.9997	-0.0799395
Oli	Norepinephrine	AL162431.1	0.117726	2.95089	0.0819917	0.936348	0.9997	0.0798611
Oli	Norepinephrine	UPK3BL1	0.0980585	4.22533	0.0854582	0.936543	0.9997	0.0796153
Oli	Norepinephrine	AKAP1	0.075099	4.09516	0.0820228	0.936562	0.9997	0.0795913
Oli	Norepinephrine	ARL6	0.0719449	4.34785	0.0815889	0.936584	0.9997	0.0795646
Oli	Norepinephrine	HIPK3	-0.0408494	6.50084	-0.0814993	0.93676	0.9997	-0.0793424
Oli	Norepinephrine	LINC01695	0.134781	3.92075	0.0813411	0.936851	0.9997	0.0792287
Oli	Norepinephrine	SPIN1	-0.0307054	7.75611	-0.081316	0.937047	0.9997	-0.0789814
Oli	Norepinephrine	EIF3L	-0.0419141	4.67374	-0.0809576	0.937073	0.9997	-0.0789492
Oli	Norepinephrine	NRG3	-0.419315	5.67439	-0.0809307	0.937094	0.9997	-0.078923
Oli	Norepinephrine	KCNMA1	0.315042	5.40242	0.0808734	0.937138	0.9997	0.0788671
Oli	Norepinephrine	THRB	-0.406385	3.76331	-0.0808713	0.93714	0.9997	-0.0788651
Oli	Norepinephrine	RAP2A	0.0375402	4.07511	0.0807989	0.937196	0.9997	0.0787945
Oli	Norepinephrine	AC004834.1	-0.0461193	3.32107	-0.0808462	0.937239	0.9997	-0.078741
Oli	Norepinephrine	NCKAP1	-0.0615348	6.33411	-0.0807168	0.93726	0.9997	-0.0787145
Oli	Norepinephrine	RSU1	-0.0476228	5.66567	-0.080344	0.937549	0.9997	-0.078351
Oli	Norepinephrine	POLRMT	-0.0988096	4.21326	-0.0803805	0.937603	0.9997	-0.0782835
Oli	Norepinephrine	STAU1	-0.0271445	6.44609	-0.0802708	0.937606	0.9997	-0.0782796
Oli	Norepinephrine	KNTC1	0.0442985	3.90806	0.0802454	0.937625	0.9997	0.0782548
Oli	Norepinephrine	SV2A	0.0811935	4.03159	0.0804541	0.937693	0.9997	0.0781701
Oli	Norepinephrine	ITFG2-AS1	-0.0444682	3.03555	-0.08077	0.937734	0.9997	-0.0781185
Oli	Norepinephrine	HSPA13	0.1125	2.32458	0.0799593	0.937847	0.9997	0.0779759
Oli	Norepinephrine	ZNF253	0.0473697	5.59558	0.0799651	0.937895	0.9997	0.0779161
Oli	Norepinephrine	RPL37A	0.153336	4.07302	0.0798748	0.937913	0.9997	0.0778936
Oli	Norepinephrine	AL080276.2	-0.0616295	3.3195	-0.0798323	0.938057	0.9997	-0.0777127
Oli	Norepinephrine	SEC16A	-0.0532204	5.50778	-0.0796292	0.938103	0.9997	-0.0776542
Oli	Norepinephrine	ARSA	0.0902476	4.49544	0.0799529	0.938127	0.9997	0.077624
Oli	Norepinephrine	ACTB	-0.142813	5.75749	-0.0794924	0.93821	0.9997	-0.0775198
Oli	Norepinephrine	AC006059.1	0.0462958	7.57376	0.0799654	0.938291	0.9997	0.0774179
Oli	Norepinephrine	KNOP1	0.0794629	7.92339	0.0830716	0.938411	0.9997	0.0772667
Oli	Norepinephrine	POU5F2	-0.089912	2.98201	-0.0791083	0.938507	0.9997	-0.0771464
Oli	Norepinephrine	DNAJC19	-0.0682466	3.14839	-0.0790513	0.938551	0.9997	-0.0770907
Oli	Norepinephrine	LTA4H	-0.0611142	3.98961	-0.0790077	0.938585	0.9997	-0.0770482
Oli	Norepinephrine	ZC3H8	-0.0353924	5.27374	-0.0789798	0.938607	0.9997	-0.077021
Oli	Norepinephrine	DNAJC1	0.0263911	6.87533	0.0796568	0.938763	0.9997	0.0768246
Oli	Norepinephrine	AC010642.2	0.158054	1.93113	0.0787174	0.93881	0.9997	0.0767652
Oli	Norepinephrine	CHML	-0.0753383	2.21677	-0.0785788	0.938918	0.9997	-0.0766301
Oli	Norepinephrine	PRKD2	-0.0379404	3.08849	-0.0801035	0.93902	0.9997	-0.0765022
Oli	Norepinephrine	SNHG11	0.094694	2.53972	0.0781851	0.939223	0.9997	0.0762462
Oli	Norepinephrine	PTENP1-AS	-0.0824781	2.26728	-0.0789848	0.93928	0.9997	-0.0761747
Oli	Norepinephrine	WDR46	-0.149662	2.98441	-0.0801103	0.93941	0.9997	-0.0760111
Oli	Norepinephrine	IPCEF1	0.0691584	4.78818	0.0779262	0.939424	0.9997	0.0759939
Oli	Norepinephrine	MLYCD	-0.0397402	5.63246	-0.0778627	0.939473	0.9997	-0.075932
Oli	Norepinephrine	TACR3	0.06861	3.64435	0.0777819	0.939619	0.9997	0.0757488
Oli	Norepinephrine	PNRC1	-0.109034	3.83154	-0.0776125	0.939667	0.9997	-0.0756881
Oli	Norepinephrine	PACC1	0.0471107	6.11878	0.0776062	0.939672	0.9997	0.0756819
Oli	Norepinephrine	PCF11	0.0456998	6.22879	0.0775425	0.939763	0.9997	0.0755674
Oli	Norepinephrine	PET117	-0.125423	2.71292	-0.0786095	0.939869	0.9997	-0.0754348
Oli	Norepinephrine	ATP1A1-AS1	0.0788732	5.14093	0.0774201	0.939928	0.9997	0.0753603
Oli	Norepinephrine	TFB1M	-0.0375323	5.35507	-0.0775138	0.939956	0.9997	-0.0753255
Oli	Norepinephrine	PRICKLE2	0.141151	4.6321	0.0772228	0.940017	0.9997	0.0752491
Oli	Norepinephrine	FKBP11	0.0799355	2.92537	0.077034	0.940116	0.9997	0.0751241
Oli	Norepinephrine	NIPBL-DT	-0.0664785	3.95416	-0.0769937	0.94019	0.9997	-0.0750308
Oli	Norepinephrine	HDLBP	-0.0275415	6.65738	-0.0769248	0.940207	0.9997	-0.0750095
Oli	Norepinephrine	TTC17	0.0226032	7.86696	0.0786715	0.940217	0.9997	0.0749973
Oli	Norepinephrine	MTIF3	-0.0590682	5.0815	-0.0771904	0.940217	0.9997	-0.074997
Oli	Norepinephrine	TUBGCP4	0.0303946	4.24445	0.0768773	0.940238	0.9997	0.0749713
Oli	Norepinephrine	ZNF426	0.0517122	3.88174	0.076814	0.940287	0.9997	0.0749096
Oli	Norepinephrine	NPRL2	0.112504	2.80708	0.076792	0.940304	0.9997	0.0748882
Oli	Norepinephrine	WDR6	-0.0636744	4.97372	-0.0770164	0.940335	0.9997	-0.0748484
Oli	Norepinephrine	AP003100.2	0.0689085	4.23504	0.0769401	0.940358	0.9997	0.0748201
Oli	Norepinephrine	AL392023.2	0.0839856	6.78905	0.0762968	0.940688	0.9997	0.0744054
Oli	Norepinephrine	CIT	0.149319	5.32163	0.076279	0.940702	0.9997	0.074388
Oli	Norepinephrine	PNPLA7	-0.0890813	6.06756	-0.0763681	0.94074	0.9997	-0.0743402
Oli	Norepinephrine	SPINT2	0.092778	4.20254	0.076424	0.940769	0.9997	0.0743038
Oli	Norepinephrine	C2orf92	0.0370834	5.66148	0.0761592	0.940795	0.9997	0.0742712
Oli	Norepinephrine	TNRC6A	0.0604339	8.71409	0.0760694	0.940864	0.9997	0.0741837
Oli	Norepinephrine	FSD1	-0.0753804	4.397	-0.0763098	0.940895	0.9997	-0.0741444
Oli	Norepinephrine	C2orf69	-0.0414004	3.59497	-0.076124	0.940919	0.9997	-0.0741145
Oli	Norepinephrine	AL162458.1	0.0563437	4.21785	0.0777877	0.940929	0.9997	0.0741019
Oli	Norepinephrine	DNPEP	-0.0495393	3.50827	-0.0764485	0.940948	0.9997	-0.0740786
Oli	Norepinephrine	TIMM29	-0.0511932	3.45952	-0.0760201	0.940956	0.9997	-0.0740682
Oli	Norepinephrine	SECISBP2L	0.0353978	8.58476	0.0763094	0.941011	0.9997	0.0739991
Oli	Norepinephrine	AGPS	0.0364103	6.16017	0.0761181	0.941027	0.9997	0.0739797
Oli	Norepinephrine	ENAH	0.0423019	7.22789	0.0762172	0.941057	0.9997	0.0739415
Oli	Norepinephrine	CPB2-AS1	0.0640176	8.07725	0.0763502	0.941076	0.9997	0.073917
Oli	Norepinephrine	POP1	-0.0507251	4.26473	-0.0756659	0.941177	0.9997	-0.0737902
Oli	Norepinephrine	BET1	-0.0576022	4.00289	-0.0755658	0.941283	0.9997	-0.0736579
Oli	Norepinephrine	EIF3J	-0.0313539	5.31028	-0.0755748	0.941351	0.9997	-0.0735716
Oli	Norepinephrine	SMIM10L1	0.0595825	2.80895	0.0754174	0.94137	0.9997	0.073548
Oli	Norepinephrine	TRAP1	-0.0466223	5.89738	-0.0757224	0.941393	0.9997	-0.0735186
Oli	Norepinephrine	ZNF624	0.052787	4.10657	0.075364	0.941434	0.9997	0.0734682
Oli	Norepinephrine	ZNF701	-0.0559613	4.712	-0.0753881	0.941605	0.9997	-0.0732529
Oli	Norepinephrine	NRCAM	0.284273	4.78258	0.0750587	0.941648	0.9997	0.0731983
Oli	Norepinephrine	ENOX2	0.0611288	7.27282	0.0754227	0.941659	0.9997	0.0731847
Oli	Norepinephrine	YWHAQ	-0.0338121	7.19298	-0.0750417	0.941662	0.9997	-0.0731817
Oli	Norepinephrine	AC074032.1	-0.0427669	6.21688	-0.0752061	0.941692	0.9997	-0.0731429
Oli	Norepinephrine	BOD1	-0.105833	2.80253	-0.074964	0.941722	0.9997	-0.0731059
Oli	Norepinephrine	CCDC30	-0.0806125	5.72648	-0.074983	0.941786	0.9997	-0.0730252
Oli	Norepinephrine	ELF2	-0.041734	8.70163	-0.0750179	0.941854	0.9997	-0.0729399
Oli	Norepinephrine	SIPA1	-0.190733	2.03936	-0.0747224	0.941909	0.9997	-0.0728705
Oli	Norepinephrine	HMGCS1	0.0435446	4.72347	0.074886	0.941977	0.9997	0.0727858
Oli	Norepinephrine	ALG3	-0.0860601	2.18507	-0.0744892	0.94209	0.9997	-0.0726431
Oli	Norepinephrine	ANKZF1	-0.0681563	5.39393	-0.0749802	0.942195	0.9997	-0.0725116
Oli	Norepinephrine	AC012494.1	-0.051403	10.0758	-0.0747763	0.942266	0.9997	-0.0724222
Oli	Norepinephrine	LRRC20	-0.120718	2.62264	-0.0742078	0.942308	0.9997	-0.0723687
Oli	Norepinephrine	C1orf52	-0.0365811	5.62474	-0.0741458	0.942357	0.9997	-0.0723083
Oli	Norepinephrine	NICN1	-0.0942832	2.85503	-0.0742678	0.942455	0.9997	-0.0721849
Oli	Norepinephrine	KRCC1	-0.0183464	5.9798	-0.0781718	0.942508	0.9997	-0.0721182
Oli	Norepinephrine	UBTD1	0.0413974	5.00248	0.0739101	0.942539	0.9997	0.0720784
Oli	Norepinephrine	CDV3	0.0782341	3.72231	0.0738892	0.942556	0.9997	0.0720581
Oli	Norepinephrine	DNAJA2	-0.0936829	3.07475	-0.0738635	0.942576	0.9997	-0.072033
Oli	Norepinephrine	STAG3	-0.0633034	2.91457	-0.0741038	0.942595	0.9997	-0.0720084
Oli	Norepinephrine	CPOX	0.0538016	6.74817	0.0737042	0.942699	0.9997	0.0718777
Oli	Norepinephrine	RAB5B	-0.0278274	4.83383	-0.0736966	0.942705	0.9997	-0.0718704
Oli	Norepinephrine	TKFC	0.15674	1.77492	0.0736778	0.94272	0.9997	0.071852
Oli	Norepinephrine	DLG2	0.0478341	11.9244	0.0740881	0.94276	0.9997	0.0718014
Oli	Norepinephrine	RPRD1A	-0.0392782	6.88222	-0.0739363	0.942764	0.9997	-0.0717965
Oli	Norepinephrine	ARNTL	-0.0831924	4.08776	-0.0735837	0.942793	0.9997	-0.0717603
Oli	Norepinephrine	RSL1D1	-0.0366736	3.81604	-0.0734701	0.942881	0.9997	-0.0716495
Oli	Norepinephrine	AC015983.2	-0.0410645	5.01759	-0.0741925	0.94294	0.9997	-0.0715756
Oli	Norepinephrine	DPP8	0.0412647	6.49048	0.0731942	0.943095	0.9997	0.0713805
Oli	Norepinephrine	SMC3	0.0281647	5.35092	0.073113	0.943158	0.9997	0.0713013
Oli	Norepinephrine	COPB2	-0.0171972	5.29896	-0.0739589	0.943164	0.9997	-0.0712943
Oli	Norepinephrine	KIF3A	0.0587595	6.35136	0.0730037	0.943243	0.9997	0.0711948
Oli	Norepinephrine	ERFL	-0.0818485	2.342	-0.0729686	0.94327	0.9997	-0.0711605
Oli	Norepinephrine	SERP2	-0.0315233	4.86547	-0.0732953	0.94337	0.9997	-0.071035
Oli	Norepinephrine	LINC00351	-0.0827587	2.90834	-0.0728591	0.943411	0.9997	-0.0709836
Oli	Norepinephrine	SAFB2	0.0505549	6.64585	0.0731316	0.943446	0.9997	0.0709398
Oli	Norepinephrine	LINC01128	0.174609	3.25173	0.0726612	0.943509	0.9997	0.0708608
Oli	Norepinephrine	WDR45B	-0.0339335	5.68448	-0.0726596	0.94351	0.9997	-0.0708593
Oli	Norepinephrine	TTC21B	-0.0473926	6.31084	-0.0729148	0.943524	0.9997	-0.0708416
Oli	Norepinephrine	NSUN2	0.0466056	5.36754	0.073727	0.94363	0.9997	0.0707087
Oli	Norepinephrine	FREM2	0.0969569	3.44738	0.0724704	0.943756	0.9997	0.07055
Oli	Norepinephrine	ZNF821	-0.0547338	4.84266	-0.0723716	0.943826	0.9997	-0.0704624
Oli	Norepinephrine	ELOVL1	0.0843461	5.17563	0.0722032	0.943864	0.9997	0.0704143
Oli	Norepinephrine	WWC3	-0.030796	6.08224	-0.0721543	0.943902	0.9997	-0.0703666
Oli	Norepinephrine	PIK3IP1-AS1	-0.053615	4.63674	-0.0721834	0.943935	0.9997	-0.0703245
Oli	Norepinephrine	DNAJC3	0.0451767	5.49681	0.0721096	0.943937	0.9997	0.070323
Oli	Norepinephrine	MAGOH	0.0543948	3.87705	0.0718848	0.944111	0.9997	0.0701039
Oli	Norepinephrine	MGST3	-0.0527983	5.1845	-0.0719923	0.94414	0.9997	-0.0700669
Oli	Norepinephrine	USP30	-0.0276544	5.71492	-0.0767303	0.944202	0.9997	-0.0699891
Oli	Norepinephrine	FP565260.1	-0.145743	2.92944	-0.0718716	0.944256	0.9997	-0.0699218
Oli	Norepinephrine	METRN	0.0626339	4.44658	0.0716707	0.944277	0.9997	0.0698951
Oli	Norepinephrine	VSTM2B	-0.0659666	7.36209	-0.0719636	0.944296	0.9997	-0.0698713
Oli	Norepinephrine	SCD	-0.0982923	7.0373	-0.0716047	0.944449	0.9997	-0.0696793
Oli	Norepinephrine	MRPL18	0.12153	2.73101	0.0714268	0.944466	0.9997	0.0696573
Oli	Norepinephrine	ZNF587	0.0440375	5.3483	0.071567	0.94453	0.9997	0.0695774
Oli	Norepinephrine	SP2-AS1	-0.0452341	4.20135	-0.0712435	0.944609	0.9997	-0.0694786
Oli	Norepinephrine	PRR34-AS1	-0.092679	2.40875	-0.0711697	0.944666	0.9997	-0.0694067
Oli	Norepinephrine	LINC01301	0.0607471	4.02004	0.0720649	0.944794	0.9997	0.0692462
Oli	Norepinephrine	U73166.1	-0.116993	2.37759	-0.0713366	0.94482	0.9997	-0.0692129
Oli	Norepinephrine	AFF3	0.132989	6.29991	0.0709594	0.944829	0.9997	0.0692016
Oli	Norepinephrine	AL031666.3	-0.135464	2.03649	-0.0711325	0.944854	0.9997	-0.0691699
Oli	Norepinephrine	NME7	-0.043382	6.0056	-0.0711325	0.944861	0.9997	-0.0691611
Oli	Norepinephrine	ARF3	-0.0779359	3.30142	-0.070769	0.944977	0.9997	-0.069016
Oli	Norepinephrine	ZNF184	-0.0835353	2.59275	-0.070509	0.945179	0.9997	-0.0687625
Oli	Norepinephrine	RBBP8	-0.069402	2.80922	-0.0706527	0.945194	0.9997	-0.0687427
Oli	Norepinephrine	ARHGAP39	0.0536459	5.11991	0.0708519	0.945195	0.9997	0.0687415
Oli	Norepinephrine	PRPF19	0.0491076	3.29203	0.0707053	0.945222	0.9997	0.0687081
Oli	Norepinephrine	MCCC2	0.0418923	5.34906	0.0704397	0.945232	0.9997	0.0686949
Oli	Norepinephrine	DYNLT1	0.148411	3.03035	0.070298	0.945342	0.9997	0.0685568
Oli	Norepinephrine	NIM1K	-0.0468209	5.84319	-0.0712926	0.945349	0.9997	-0.0685489
Oli	Norepinephrine	SKP2	-0.0355833	4.6571	-0.0703358	0.945434	0.9997	-0.0684411
Oli	Norepinephrine	GRN	0.107672	2.90919	0.0701327	0.945471	0.9997	0.0683956
Oli	Norepinephrine	SFT2D1	-0.0293145	4.95413	-0.0699092	0.945644	0.9997	-0.0681777
Oli	Norepinephrine	LINC02798	0.155225	5.21045	0.0699048	0.945648	0.9997	0.0681734
Oli	Norepinephrine	VPS26C	0.05558	5.24346	0.0699403	0.945661	0.9997	0.0681564
Oli	Norepinephrine	PDK3	0.0976454	3.57682	0.0698151	0.945717	0.9997	0.0680859
Oli	Norepinephrine	JOSD1	-0.0340438	4.85148	-0.0696531	0.945858	0.9997	-0.0679092
Oli	Norepinephrine	RIMS2	-0.251379	5.12109	-0.0694884	0.945971	0.9997	-0.0677674
Oli	Norepinephrine	NRG2	0.0770844	5.39029	0.0695769	0.946	0.9997	0.0677302
Oli	Norepinephrine	DUSP8	0.0477922	3.7066	0.0692009	0.946302	0.9997	0.0673516
Oli	Norepinephrine	SPACA9	0.053869	1.88831	0.068934	0.94646	0.9997	0.0671523
Oli	Norepinephrine	AC016597.1	0.0823736	7.41991	0.0699639	0.946589	0.9997	0.0669911
Oli	Norepinephrine	PFKFB2	-0.0957716	3.38766	-0.0686696	0.946606	0.9997	-0.0669691
Oli	Norepinephrine	VTA1	0.0507075	5.10149	0.0686253	0.946709	0.9997	0.0668401
Oli	Norepinephrine	CHCHD6	0.0396664	5.35674	0.0685317	0.946713	0.9997	0.0668347
Oli	Norepinephrine	MRPL1	0.030645	5.52552	0.0684749	0.946787	0.9997	0.0667426
Oli	Norepinephrine	COL9A3	-0.0507133	6.13954	-0.0683972	0.946818	0.9997	-0.0667035
Oli	Norepinephrine	CABIN1	0.0355885	6.43294	0.0685183	0.946828	0.9997	0.0666901
Oli	Norepinephrine	EMD	-0.155619	2.37743	-0.0683724	0.946876	0.9997	-0.0666307
Oli	Norepinephrine	AC021660.4	0.0634651	3.33584	0.0682385	0.946982	0.9997	0.0664977
Oli	Norepinephrine	AC078846.1	0.0684538	3.28476	0.0681852	0.946982	0.9997	0.0664967
Oli	Norepinephrine	PDZD7	-0.104251	3.23454	-0.0680863	0.947059	0.9997	-0.0664003
Oli	Norepinephrine	AL160006.1	-0.0927964	2.18436	-0.0682896	0.947064	0.9997	-0.066394
Oli	Norepinephrine	SLC25A53	-0.0412243	4.86965	-0.0680484	0.947089	0.9997	-0.0663634
Oli	Norepinephrine	MARCKSL1	0.163739	3.82941	0.0680238	0.947133	0.9997	0.0663074
Oli	Norepinephrine	CASD1	-0.0298851	6.68244	-0.0683984	0.947134	0.9997	-0.0663062
Oli	Norepinephrine	C5orf22	0.0988764	3.5415	0.0679706	0.947149	0.9997	0.0662876
Oli	Norepinephrine	MAD2L2	-0.0996971	2.73314	-0.0682327	0.947173	0.9997	-0.0662569
Oli	Norepinephrine	WDR44	0.0294533	6.79506	0.0678793	0.94722	0.9997	0.0661985
Oli	Norepinephrine	TRIM8	-0.0329298	5.17335	-0.0679936	0.947226	0.9997	-0.0661911
Oli	Norepinephrine	HGS	-0.0353397	4.95099	-0.0678511	0.947242	0.9997	-0.0661711
Oli	Norepinephrine	CCDC97	-0.080693	2.79746	-0.0677642	0.947309	0.9997	-0.0660863
Oli	Norepinephrine	SDHD	-0.0717889	3.61371	-0.0676305	0.947413	0.9997	-0.0659559
Oli	Norepinephrine	RNF10	-0.0257383	6.11686	-0.0676165	0.947424	0.9997	-0.0659419
Oli	Norepinephrine	BBS1	0.0723943	4.03897	0.0675666	0.947462	0.9997	0.0658937
Oli	Norepinephrine	NPIPB13	0.0823186	2.6078	0.0675418	0.947595	0.9997	0.0657271
Oli	Norepinephrine	CLDN15	0.138728	3.02431	0.0671051	0.947821	0.9997	0.0654437
Oli	Norepinephrine	TMEM235	-0.0926148	7.43159	-0.0674444	0.947821	0.9997	-0.0654435
Oli	Norepinephrine	AC036108.1	0.133341	2.85139	0.0669805	0.947917	0.9997	0.0653222
Oli	Norepinephrine	EAPP	-0.0528966	5.77503	-0.0669063	0.948051	0.9997	-0.0651549
Oli	Norepinephrine	NR2F6	0.0787941	2.35962	0.0665448	0.948256	0.9997	0.0648973
Oli	Norepinephrine	AC024901.1	0.224715	2.81302	0.0664671	0.948316	0.9997	0.0648216
Oli	Norepinephrine	COQ5	0.047419	5.90491	0.0663551	0.948403	0.9997	0.0647123
Oli	Norepinephrine	DGAT1	0.0767923	3.38688	0.0674735	0.948494	0.9997	0.0645979
Oli	Norepinephrine	GSTCD	-0.0289874	5.22475	-0.0663166	0.948544	0.9997	-0.0645357
Oli	Norepinephrine	ABHD12	0.0317455	6.89315	0.0667529	0.94871	0.9997	0.0643269
Oli	Norepinephrine	ZNF773	-0.0679077	2.54593	-0.0659229	0.948739	0.9997	-0.064291
Oli	Norepinephrine	AHCYL1	-0.0492131	5.34288	-0.0660586	0.948742	0.9997	-0.0642865
Oli	Norepinephrine	FLII	0.0629797	5.14572	0.0659789	0.948841	0.9997	0.0641624
Oli	Norepinephrine	GUK1	0.0624589	4.50886	0.0658379	0.948856	0.9997	0.0641439
Oli	Norepinephrine	CNOT3	0.0517577	4.18676	0.0658206	0.948861	0.9997	0.0641371
Oli	Norepinephrine	TTF1	0.0255343	4.8263	0.0657164	0.948899	0.9997	0.0640896
Oli	Norepinephrine	ENTPD1-AS1	0.0447296	7.94649	0.0663143	0.948905	0.9997	0.0640819
Oli	Norepinephrine	KIF6	-0.056498	8.5737	-0.0661708	0.94896	0.9997	-0.0640125
Oli	Norepinephrine	ATP6V0B	-0.0911258	3.8865	-0.0656351	0.948962	0.9997	-0.0640103
Oli	Norepinephrine	AKR1B1	-0.0882418	3.1278	-0.0655977	0.948991	0.9997	-0.0639739
Oli	Norepinephrine	CDK5R1	0.10403	2.32582	0.0656008	0.949044	0.9997	0.0639073
Oli	Norepinephrine	TMEM65	-0.131116	4.41893	-0.0652747	0.949242	0.9997	-0.0636589
Oli	Norepinephrine	AL355999.1	0.06971	3.59133	0.0651768	0.949318	0.9997	0.0635635
Oli	Norepinephrine	AC019131.1	0.0710758	2.73168	0.0656045	0.949359	0.9997	0.0635113
Oli	Norepinephrine	THRAP3	-0.0201581	6.4085	-0.0651419	0.949385	0.9997	-0.063479
Oli	Norepinephrine	DLGAP1	-0.278056	5.84155	-0.0650402	0.949424	0.9997	-0.0634303
Oli	Norepinephrine	KCNAB3	0.107494	2.86253	0.0650905	0.949614	0.9997	0.0631914
Oli	Norepinephrine	FAM3C	0.0421467	4.16016	0.0647489	0.94965	0.9997	0.063146
Oli	Norepinephrine	PPM1E	-0.120466	4.85959	-0.0649374	0.949654	0.9997	-0.0631414
Oli	Norepinephrine	DNAJB11	-0.0648984	4.56018	-0.0647367	0.949659	0.9997	-0.0631344
Oli	Norepinephrine	TPRG1L	0.130265	1.94937	0.064679	0.949704	0.9997	0.0630781
Oli	Norepinephrine	C1orf109	-0.0636004	2.62814	-0.0651673	0.949712	0.9997	-0.0630689
Oli	Norepinephrine	AC068633.1	-0.0866499	3.22733	-0.064548	0.949806	0.9997	-0.0629504
Oli	Norepinephrine	PEPD	0.0300845	5.47706	0.0644991	0.949844	0.9997	0.0629028
Oli	Norepinephrine	CSMD3	-0.146047	6.30006	-0.0644466	0.949885	0.9997	-0.0628515
Oli	Norepinephrine	TAOK3	0.0309722	8.37874	0.0645539	0.949906	0.9997	0.0628254
Oli	Norepinephrine	PPT1	-0.0679378	3.9731	-0.0644017	0.94992	0.9997	-0.0628077
Oli	Norepinephrine	SSX2IP	0.0793738	4.44138	0.0643016	0.949997	0.9997	0.0627102
Oli	Norepinephrine	AGAP9	-0.0579711	4.84117	-0.0651868	0.950153	0.9997	-0.0625142
Oli	Norepinephrine	SYF2	-0.130537	3.35166	-0.0640736	0.950174	0.9997	-0.0624878
Oli	Norepinephrine	CANX	0.0361879	6.00375	0.0639386	0.950377	0.9997	0.0622331
Oli	Norepinephrine	CMTR1	0.0359124	5.04522	0.0637296	0.950441	0.9997	0.0621524
Oli	Norepinephrine	STAM2	-0.019276	5.99071	-0.0635169	0.950607	0.9997	-0.061945
Oli	Norepinephrine	SCAMP2	0.0374089	4.52116	0.0634903	0.950627	0.9997	0.0619191
Oli	Norepinephrine	ARAF	0.0873746	3.63636	0.0635444	0.950697	0.9997	0.0618313
Oli	Norepinephrine	ZNF845	-0.0804501	2.93604	-0.0633417	0.950743	0.9997	-0.0617742
Oli	Norepinephrine	ZNF740	0.0608379	3.80572	0.0632038	0.95085	0.9997	0.0616397
Oli	Norepinephrine	TAP2	-0.141554	2.39747	-0.0631917	0.950859	0.9997	-0.061628
Oli	Norepinephrine	GRM3	0.061804	9.53376	0.0634213	0.950891	0.9997	0.0615881
Oli	Norepinephrine	MAGED1	0.0519212	5.73096	0.0630696	0.950954	0.9997	0.0615089
Oli	Norepinephrine	STK35	-0.0439609	4.16309	-0.0630211	0.951012	0.9997	-0.0614355
Oli	Norepinephrine	HCFC2	-0.0201011	5.59127	-0.0635791	0.951068	0.9997	-0.0613652
Oli	Norepinephrine	RIOX2	-0.0347758	3.79519	-0.0629887	0.951154	0.9997	-0.0612572
Oli	Norepinephrine	LINC02328	-0.0472799	5.94009	-0.0628659	0.951212	0.9997	-0.0611852
Oli	Norepinephrine	CTNND2	-0.0453054	9.466	-0.0630197	0.951261	0.9997	-0.0611239
Oli	Norepinephrine	TRAF6	-0.0399834	4.80234	-0.0627097	0.951287	0.9997	-0.0610912
Oli	Norepinephrine	OTUD6B-AS1	-0.0755691	3.62349	-0.0626208	0.951514	0.9997	-0.0608063
Oli	Norepinephrine	SPATA45	-0.052567	1.89467	-0.0624488	0.951637	0.9997	-0.060651
Oli	Norepinephrine	ROCK2	0.0677283	6.41065	0.0621442	0.951673	0.9997	0.0606066
Oli	Norepinephrine	ABCA9	-0.120304	4.08619	-0.0620391	0.951754	0.9997	-0.0605041
Oli	Norepinephrine	PEX19	0.122097	2.54768	0.0620267	0.951764	0.9997	0.060492
Oli	Norepinephrine	PARP11	-0.0510351	4.62444	-0.0619999	0.951785	0.9997	-0.0604658
Oli	Norepinephrine	ZNF322	-0.0327296	4.44417	-0.061984	0.951797	0.9997	-0.0604503
Oli	Norepinephrine	LINC00609	0.0693198	9.86963	0.0617428	0.952036	0.9997	0.0601506
Oli	Norepinephrine	DCBLD1	0.0394694	3.34154	0.0615555	0.95213	0.9997	0.0600326
Oli	Norepinephrine	STRBP	0.0910611	5.5704	0.0615087	0.952166	0.9997	0.0599869
Oli	Norepinephrine	IL11RA	0.0871714	3.76859	0.0617178	0.952193	0.9997	0.0599532
Oli	Norepinephrine	MBNL3	-0.103172	3.89824	-0.0614203	0.95226	0.9997	-0.0598691
Oli	Norepinephrine	VPS13A	0.145506	5.01871	0.0612654	0.952421	0.9997	0.0596663
Oli	Norepinephrine	FXR1	-0.0188518	6.67214	-0.0611733	0.952427	0.9997	-0.0596598
Oli	Norepinephrine	LINC00472	-0.145798	3.75341	-0.0608544	0.952674	0.9997	-0.0593489
Oli	Norepinephrine	LINC02615	0.0566985	5.70374	0.060864	0.952743	0.9997	0.0592626
Oli	Norepinephrine	DNAAF5	0.037177	4.63438	0.0607602	0.952747	0.9997	0.0592571
Oli	Norepinephrine	EXD2	-0.0151415	4.54952	-0.0613286	0.952762	0.9997	-0.0592391
Oli	Norepinephrine	SDHA	0.0310543	5.71819	0.0610054	0.952926	0.9997	0.0590332
Oli	Norepinephrine	NSF	0.0399583	5.20621	0.0605799	0.952971	0.9997	0.0589769
Oli	Norepinephrine	FTCD	0.0538051	4.051	0.0618662	0.953038	0.9997	0.0588927
Oli	Norepinephrine	RASA2	0.0333885	6.61438	0.060281	0.95312	0.9997	0.0587897
Oli	Norepinephrine	SRPK3	0.0775233	3.50883	0.0601076	0.953309	0.9997	0.0585525
Oli	Norepinephrine	AL122035.1	-0.0521332	5.3603	-0.0599501	0.953402	0.9997	-0.058435
Oli	Norepinephrine	AC005899.5	-0.0491494	4.30155	-0.0598822	0.953429	0.9997	-0.0584009
Oli	Norepinephrine	ATAD2	0.170697	2.81173	0.05977	0.953516	0.9997	0.0582915
Oli	Norepinephrine	TRIM66	0.0292274	5.55483	0.0599537	0.953533	0.9997	0.0582701
Oli	Norepinephrine	POLE	0.0800474	3.47048	0.0595771	0.953666	0.9997	0.0581034
Oli	Norepinephrine	PSMD11	0.0370758	6.18506	0.0595556	0.953683	0.9997	0.0580824
Oli	Norepinephrine	SH3GL1	0.0208452	5.07328	0.0598336	0.953748	0.9997	0.0580013
Oli	Norepinephrine	NHLRC3	0.0301496	6.4356	0.0595139	0.953863	0.9997	0.0578561
Oli	Norepinephrine	UNK	0.0210476	6.60298	0.0600056	0.95388	0.9997	0.0578357
Oli	Norepinephrine	PKIG	-0.0627412	5.15282	-0.0592229	0.95395	0.9997	-0.0577467
Oli	Norepinephrine	BTBD1	-0.0432763	4.86316	-0.0591617	0.953989	0.9997	-0.0576984
Oli	Norepinephrine	NUTM2A-AS1	-0.0478561	8.25114	-0.0598053	0.95404	0.9997	-0.0576341
Oli	Norepinephrine	MAATS1	-0.104928	3.1075	-0.0593825	0.954113	0.9997	-0.0575428
Oli	Norepinephrine	DDX52	0.032131	5.13658	0.0588868	0.954202	0.9997	0.0574303
Oli	Norepinephrine	MNAT1	-0.0384553	7.10456	-0.0588637	0.95422	0.9997	-0.0574078
Oli	Norepinephrine	MED29	-0.0443947	3.66266	-0.0588565	0.954272	0.9997	-0.0573426
Oli	Norepinephrine	LNPK	0.0482834	5.12732	0.0587678	0.95433	0.9997	0.0572699
Oli	Norepinephrine	CDKN1C	0.0950643	4.26078	0.0586291	0.954478	0.9997	0.0570838
Oli	Norepinephrine	ZSCAN9	0.111039	2.73362	0.0582311	0.954712	0.9997	0.0567909
Oli	Norepinephrine	ZFYVE26	-0.0173936	5.35309	-0.0581956	0.954739	0.9997	-0.0567563
Oli	Norepinephrine	GCFC2	0.0239548	5.85743	0.058266	0.954771	0.9997	0.056717
Oli	Norepinephrine	KALRN	-0.149551	6.49732	-0.0576057	0.955198	0.9997	-0.0561811
Oli	Norepinephrine	SPATA22	0.137131	3.53876	0.0574697	0.955303	0.9997	0.0560485
Oli	Norepinephrine	SSPO	0.061967	4.35754	0.057281	0.95545	0.9997	0.0558644
Oli	Norepinephrine	SH3YL1	0.0251856	6.75474	0.0573802	0.955712	0.9997	0.0555357
Oli	Norepinephrine	IDS	0.0327628	6.25172	0.0568298	0.9558	0.9997	0.0554245
Oli	Norepinephrine	AP002812.2	0.0586294	4.66334	0.0569614	0.955804	0.9997	0.05542
Oli	Norepinephrine	PCDH9	0.0465346	13.2794	0.0569537	0.955871	0.9997	0.0553353
Oli	Norepinephrine	ZNF528-AS1	-0.0556563	4.62487	-0.0566636	0.955929	0.9997	-0.0552624
Oli	Norepinephrine	CASC4	-0.0269188	8.14899	-0.0564782	0.956073	0.9997	-0.0550817
Oli	Norepinephrine	ST3GAL4	0.0500603	7.24938	0.0563695	0.956158	0.9997	0.0549757
Oli	Norepinephrine	BCL2L13	0.0312561	6.38883	0.0565409	0.956173	0.9997	0.0549568
Oli	Norepinephrine	PHF14	0.0275134	7.35726	0.0565453	0.956202	0.9997	0.0549203
Oli	Norepinephrine	TMEM120B	-0.0698009	4.82196	-0.0564064	0.956234	0.9997	-0.0548795
Oli	Norepinephrine	NAE1	-0.0260789	5.49142	-0.0562572	0.956245	0.9997	-0.0548662
Oli	Norepinephrine	INO80	0.0249004	6.88841	0.0561735	0.95631	0.9997	0.0547845
Oli	Norepinephrine	FCHO1	-0.0291876	7.58091	-0.0569092	0.956509	0.9997	-0.0545352
Oli	Norepinephrine	ULK4	0.0238038	5.80793	0.0558943	0.956594	0.9997	0.054428
Oli	Norepinephrine	DCLK2	0.0837028	5.60182	0.0557144	0.956667	0.9997	0.0543368
Oli	Norepinephrine	INO80E	-0.0396388	4.55408	-0.0568512	0.956702	0.9997	-0.0542921
Oli	Norepinephrine	FAM13A	0.102632	4.22958	0.0555652	0.956783	0.9997	0.0541913
Oli	Norepinephrine	SOX13	-0.0549555	4.77905	-0.055559	0.956787	0.9997	-0.0541854
Oli	Norepinephrine	RAB11A	0.0389551	4.70451	0.0560709	0.95682	0.9997	0.0541447
Oli	Norepinephrine	SARAF	0.0583307	4.70232	0.0554641	0.956903	0.9997	0.05404
Oli	Norepinephrine	GTPBP10	0.0412432	5.54366	0.05537	0.957026	0.9997	0.0538864
Oli	Norepinephrine	TSPAN14	-0.0336742	4.57255	-0.055176	0.957085	0.9997	-0.0538119
Oli	Norepinephrine	PATL1	-0.0290775	4.36059	-0.0551185	0.95713	0.9997	-0.0537557
Oli	Norepinephrine	AL513365.2	0.0558267	2.18502	0.0556729	0.957217	0.9997	0.053646
Oli	Norepinephrine	VIPAS39	-0.030556	4.68273	-0.0549437	0.957266	0.9997	-0.0535853
Oli	Norepinephrine	CDKL5	-0.0216477	6.69491	-0.0554739	0.957312	0.9997	-0.0535276
Oli	Norepinephrine	FAM131B	0.0685107	4.67115	0.0548744	0.957319	0.9997	0.0535178
Oli	Norepinephrine	USP42	-0.0189001	5.84238	-0.0547784	0.957394	0.9997	-0.0534241
Oli	Norepinephrine	COX4I1	0.106313	2.82888	0.0546512	0.957493	0.9997	0.0533001
Oli	Norepinephrine	IQCB1	0.03835	5.75106	0.054709	0.957576	0.9997	0.0531951
Oli	Norepinephrine	AC073475.1	-0.039537	6.17269	-0.0545291	0.957639	0.9997	-0.053116
Oli	Norepinephrine	PSMA5	-0.0381568	4.39168	-0.0544412	0.957656	0.9997	-0.0530953
Oli	Norepinephrine	NDRG4	-0.176544	3.40565	-0.0543668	0.957714	0.9997	-0.0530227
Oli	Norepinephrine	CCT4	-0.0234982	5.05225	-0.0542779	0.957852	0.9997	-0.0528492
Oli	Norepinephrine	C7orf25	0.0722971	1.9929	0.0541593	0.957905	0.9997	0.0527833
Oli	Norepinephrine	DAAM1	-0.0763083	5.08455	-0.0540944	0.957925	0.9997	-0.0527571
Oli	Norepinephrine	RBM26	-0.0206893	8.06475	-0.0538479	0.958117	0.9997	-0.0525167
Oli	Norepinephrine	CA14	0.076581	4.20118	0.0538226	0.958137	0.9997	0.0524921
Oli	Norepinephrine	FBXO11	-0.0228852	7.75554	-0.0540004	0.958172	0.9997	-0.0524471
Oli	Norepinephrine	GPR158	-0.0965972	4.71576	-0.0539119	0.958223	0.9997	-0.0523836
Oli	Norepinephrine	LINC00926	-0.0639339	2.47006	-0.0538889	0.958426	0.9997	-0.0521295
Oli	Norepinephrine	STPG4	-0.0432458	3.23171	-0.0533693	0.958489	0.9997	-0.0520501
Oli	Norepinephrine	PRKG1	0.238432	4.02329	0.0533617	0.958495	0.9997	0.0520427
Oli	Norepinephrine	NPTXR	0.052457	3.8601	0.0534772	0.958497	0.9997	0.0520403
Oli	Norepinephrine	LINC00535	0.188257	2.57355	0.0533299	0.958519	0.9997	0.0520116
Oli	Norepinephrine	FIS1	-0.0341214	4.91171	-0.0533214	0.958526	0.9997	-0.0520033
Oli	Norepinephrine	YIPF1	0.03093	3.77135	0.0532122	0.958646	0.9997	0.0518532
Oli	Norepinephrine	SAT1	0.17534	3.25216	0.0531684	0.958668	0.9997	0.0518247
Oli	Norepinephrine	THNSL2	-0.065572	4.43946	-0.0528759	0.958872	0.9997	-0.051569
Oli	Norepinephrine	MYO9A	-0.0196302	7.77492	-0.0529777	0.958996	0.9997	-0.0514134
Oli	Norepinephrine	ATAD3C	0.0651087	4.78817	0.052663	0.959038	0.9997	0.0513614
Oli	Norepinephrine	AGO4	0.0281637	6.63277	0.052901	0.959098	0.9997	0.0512858
Oli	Norepinephrine	PIGX	-0.0626394	3.78039	-0.0525265	0.959144	0.9997	-0.0512282
Oli	Norepinephrine	ZNF610	-0.0213394	3.9009	-0.0531324	0.959199	0.9997	-0.051159
Oli	Norepinephrine	PSD3	-0.0395274	9.38324	-0.0523745	0.959306	0.9997	-0.0510239
Oli	Norepinephrine	NXF1	-0.0690366	4.23748	-0.052435	0.959353	0.9997	-0.0509657
Oli	Norepinephrine	LRRC29	-0.019415	5.06566	-0.0523895	0.959386	0.9997	-0.0509239
Oli	Norepinephrine	RASSF1	-0.032995	3.52622	-0.0520529	0.959512	0.9997	-0.0507664
Oli	Norepinephrine	PGBD2	-0.0653162	2.38667	-0.0519854	0.959564	0.9997	-0.0507006
Oli	Norepinephrine	GCSH	-0.0302351	4.56035	-0.0517729	0.959729	0.9997	-0.0504934
Oli	Norepinephrine	ATP5PF	0.061378	3.16143	0.051444	0.959985	0.9997	0.0501726
Oli	Norepinephrine	SLITRK1	-0.0458081	4.30959	-0.0514298	0.960008	0.9997	-0.0501441
Oli	Norepinephrine	IL17D	0.0471157	3.55843	0.051449	0.96001	0.9997	0.0501406
Oli	Norepinephrine	KAT6B	-0.0206907	7.2713	-0.0514282	0.960019	0.9997	-0.0501299
Oli	Norepinephrine	TNRC6C	0.0185797	8.78462	0.0516689	0.960042	0.9997	0.0501007
Oli	Norepinephrine	ZNF875	0.0181986	5.42457	0.0513085	0.96009	0.9997	0.0500405
Oli	Norepinephrine	MFSD11	-0.030238	6.86889	-0.0511907	0.960201	0.9997	-0.0499012
Oli	Norepinephrine	CACNB2	0.290858	3.73975	0.0511211	0.960236	0.9997	0.0498577
Oli	Norepinephrine	TXLNG	0.0159693	5.65608	0.0511934	0.960269	0.9997	0.0498166
Oli	Norepinephrine	CADM4	0.0413573	5.65083	0.0510693	0.960372	0.9997	0.049687
Oli	Norepinephrine	MAPK3	-0.0385505	3.75883	-0.0509454	0.960372	0.9997	-0.0496864
Oli	Norepinephrine	CRPPA	-0.0434301	5.42114	-0.0508564	0.960441	0.9997	-0.0495996
Oli	Norepinephrine	ANKRD7	0.124422	3.40945	0.0507834	0.960526	0.9997	0.0494929
Oli	Norepinephrine	LRRFIP2	-0.0224531	8.21896	-0.0511303	0.960529	0.9997	-0.0494903
Oli	Norepinephrine	MYO1D	0.034924	9.502	0.051041	0.960603	0.9997	0.0493964
Oli	Norepinephrine	C1orf131	0.0309043	3.94526	0.0505731	0.960672	0.9997	0.0493109
Oli	Norepinephrine	HNRNPD	-0.0143953	6.68447	-0.0507346	0.960752	0.9997	-0.0492104
Oli	Norepinephrine	DNAJC27-AS1	-0.0210425	5.77609	-0.0505714	0.960772	0.9997	-0.0491843
Oli	Norepinephrine	CHN1	0.08797	5.28978	0.050269	0.960898	0.9997	0.0490268
Oli	Norepinephrine	AC110795.1	-0.0691097	2.86704	-0.0532283	0.961055	0.9997	-0.0488294
Oli	Norepinephrine	RANBP6	0.048682	3.59305	0.0499941	0.961112	0.9997	0.0487587
Oli	Norepinephrine	C3orf20	0.0404659	3.58696	0.0502669	0.961121	0.9997	0.0487466
Oli	Norepinephrine	VKORC1L1	-0.0234708	6.03845	-0.0500211	0.961122	0.9997	-0.048746
Oli	Norepinephrine	AGPAT1	-0.0396382	2.66633	-0.0498623	0.961214	0.9997	-0.0486302
Oli	Norepinephrine	TGFBR1	0.0298917	4.04691	0.0504425	0.961225	0.9997	0.048616
Oli	Norepinephrine	MREG	-0.0469885	3.688	-0.0497212	0.961324	0.9997	-0.0484926
Oli	Norepinephrine	TGOLN2	0.0402789	5.03336	0.0496839	0.961353	0.9997	0.0484562
Oli	Norepinephrine	ZSCAN21	0.0176476	4.15795	0.0495606	0.9615	0.9997	0.0482719
Oli	Norepinephrine	PTGES3	-0.0219273	5.78075	-0.0494021	0.961572	0.9997	-0.0481814
Oli	Norepinephrine	ABCF3	0.0577093	3.41212	0.0495371	0.961658	0.9997	0.048073
Oli	Norepinephrine	ZNF200	-0.0541327	2.74135	-0.0492842	0.961663	0.9997	-0.0480665
Oli	Norepinephrine	SLC35B3	0.0308235	5.85081	0.0491244	0.961787	0.9997	0.0479106
Oli	Norepinephrine	ALG14	-0.0243113	5.46567	-0.04906	0.961936	0.9997	-0.0477236
Oli	Norepinephrine	INIP	-0.0341437	5.36034	-0.0489702	0.961953	0.9997	-0.0477032
Oli	Norepinephrine	APH1B	0.0180549	4.72412	0.0490121	0.961965	0.9997	0.0476878
Oli	Norepinephrine	C7orf50	-0.0695137	5.13783	-0.0487589	0.962072	0.9997	-0.0475542
Oli	Norepinephrine	PARG	-0.0222222	5.62509	-0.0486371	0.962166	0.9997	-0.0474354
Oli	Norepinephrine	SIPA1L2	0.0660468	4.29725	0.048589	0.962204	0.9997	0.0473885
Oli	Norepinephrine	HR	0.0469125	4.19617	0.048661	0.962239	0.9997	0.0473437
Oli	Norepinephrine	XYLB	0.0482574	4.62667	0.0485282	0.962251	0.9997	0.0473292
Oli	Norepinephrine	ITGB1-DT	-0.0418882	2.58617	-0.0485041	0.96227	0.9997	-0.0473057
Oli	Norepinephrine	POMT1	-0.0514966	4.91698	-0.0484776	0.96229	0.9997	-0.0472799
Oli	Norepinephrine	CPNE4	0.165962	3.02525	0.0485288	0.962359	0.9997	0.0471938
Oli	Norepinephrine	PARD6G-AS1	0.0604315	2.9446	0.0483639	0.962378	0.9997	0.047169
Oli	Norepinephrine	SSH2	0.0255997	9.63286	0.0485707	0.962488	0.9997	0.0470318
Oli	Norepinephrine	LINC02693	0.0581722	4.14351	0.048124	0.962565	0.9997	0.046935
Oli	Norepinephrine	TOR1AIP2	-0.0232894	5.00135	-0.0481192	0.962569	0.9997	-0.0469304
Oli	Norepinephrine	CPEB3	0.0284833	7.28933	0.0481563	0.962596	0.9997	0.0468961
Oli	Norepinephrine	SERPINE2	-0.0717918	3.28738	-0.0482201	0.962735	0.9997	-0.046722
Oli	Norepinephrine	ARRDC2	0.0438742	4.93623	0.0478689	0.962763	0.9997	0.0466863
Oli	Norepinephrine	NIFK-AS1	-0.0211298	5.84884	-0.0481421	0.962785	0.9997	-0.0466592
Oli	Norepinephrine	NBPF1	-0.055777	5.38772	-0.0479183	0.962791	0.9997	-0.0466521
Oli	Norepinephrine	TTPAL	-0.0313636	3.07314	-0.0477936	0.96285	0.9997	-0.046578
Oli	Norepinephrine	CGN	-0.0288989	4.41081	-0.0478352	0.962851	0.9997	-0.0465764
Oli	Norepinephrine	CNOT4	-0.0215159	6.69352	-0.0475629	0.963001	0.9997	-0.0463879
Oli	Norepinephrine	SRSF9	0.0954031	3.42654	0.0474625	0.963079	0.9997	0.04629
Oli	Norepinephrine	SCHIP1	0.0592451	4.12891	0.0476274	0.963132	0.9997	0.0462236
Oli	Norepinephrine	ENY2	0.0169296	3.78407	0.0470929	0.963419	0.9997	0.0458633
Oli	Norepinephrine	SLC36A4	0.0335019	5.64705	0.0474174	0.963537	0.9997	0.0457154
Oli	Norepinephrine	CIC	0.0434636	4.72819	0.0467827	0.963607	0.9997	0.0456271
Oli	Norepinephrine	PLCB1	0.207557	5.38566	0.0467338	0.963645	0.9997	0.0455794
Oli	Norepinephrine	CDHR3	-0.117744	2.68253	-0.0464729	0.963848	0.9997	-0.0453249
Oli	Norepinephrine	ATMIN	-0.0315551	4.55167	-0.0466398	0.963855	0.9997	-0.0453161
Oli	Norepinephrine	AC064807.1	-0.036864	4.17541	-0.046315	0.964025	0.9997	-0.0451034
Oli	Norepinephrine	PPP4R2	0.0273924	6.77552	0.0461028	0.964212	0.9997	0.0448686
Oli	Norepinephrine	PDIA5	-0.0875915	2.74612	-0.0459824	0.96423	0.9997	-0.0448465
Oli	Norepinephrine	SELENOS	0.0515671	3.27034	0.046074	0.964231	0.9997	0.0448443
Oli	Norepinephrine	DENND2C	-0.0479269	2.24854	-0.0459442	0.964365	0.9997	-0.0446763
Oli	Norepinephrine	OAF	0.0909015	4.59452	0.0456773	0.964501	0.9997	0.0445065
Oli	Norepinephrine	RTCB	-0.0306537	4.88346	-0.0457058	0.964529	0.9997	-0.0444706
Oli	Norepinephrine	FILIP1L	0.101455	2.19265	0.0456849	0.96453	0.9997	0.0444701
Oli	Norepinephrine	NVL	0.0156386	6.76423	0.0455091	0.964597	0.9997	0.044385
Oli	Norepinephrine	ATP6V0E1	0.0181202	5.27873	0.0455393	0.964628	0.9997	0.0443467
Oli	Norepinephrine	C8orf31	0.0610469	2.56644	0.0453894	0.964691	0.9997	0.0442683
Oli	Norepinephrine	LGALS3BP	-0.0674441	3.29131	-0.0454348	0.964709	0.9997	-0.0442447
Oli	Norepinephrine	ILDR2	-0.0444855	4.42789	-0.0452975	0.964762	0.9997	-0.0441787
Oli	Norepinephrine	AL391840.1	-0.0290556	6.16233	-0.0454048	0.964899	0.9997	-0.044007
Oli	Norepinephrine	SERAC1	-0.0326085	5.70336	-0.0452423	0.964915	0.9997	-0.0439867
Oli	Norepinephrine	TNIK	-0.0419135	7.68514	-0.0453423	0.96497	0.9997	-0.0439177
Oli	Norepinephrine	SIL1	0.0257927	6.9809	0.0449933	0.965081	0.9997	0.0437788
Oli	Norepinephrine	ACAP2	-0.0140108	7.08653	-0.0446934	0.965275	0.9997	-0.043535
Oli	Norepinephrine	VIRMA	0.0192652	5.74066	0.0446008	0.965304	0.9997	0.0434992
Oli	Norepinephrine	AC113414.1	-0.030771	6.3569	-0.0447391	0.965311	0.9997	-0.0434902
Oli	Norepinephrine	PLCG2	0.177627	4.8807	0.0444148	0.965463	0.9997	0.0432994
Oli	Norepinephrine	STK32C	-0.0374365	4.45551	-0.0442538	0.965573	0.9997	-0.0431609
Oli	Norepinephrine	ZBTB41	0.0398393	5.37706	0.0442328	0.96559	0.9997	0.0431404
Oli	Norepinephrine	ZNF718	-0.022351	5.97775	-0.0442443	0.9657	0.9997	-0.0430024
Oli	Norepinephrine	ICA1L	-0.0352153	6.51882	-0.0440209	0.965754	0.9997	-0.0429337
Oli	Norepinephrine	NUP153	0.0144125	6.05157	0.044077	0.965761	0.9997	0.0429256
Oli	Norepinephrine	DNAJC10	-0.0418863	5.86604	-0.043897	0.965851	0.9997	-0.0428129
Oli	Norepinephrine	ROBO2	-0.18165	6.19993	-0.0438639	0.965876	0.9997	-0.0427807
Oli	Norepinephrine	CIAPIN1	0.125253	3.86957	0.0437057	0.966017	0.9997	0.0426046
Oli	Norepinephrine	ANKRA2	0.0291117	4.67605	0.0436218	0.966088	0.9997	0.0425149
Oli	Norepinephrine	NKX6-2	-0.0332493	5.70346	-0.0435182	0.966148	0.9997	-0.0424398
Oli	Norepinephrine	CNIH1	0.0330962	3.53984	0.0432791	0.966331	0.9997	0.0422103
Oli	Norepinephrine	AQP11	-0.0525515	2.97079	-0.0429916	0.966555	0.9997	-0.0419299
Oli	Norepinephrine	MMD2	-0.115344	4.41771	-0.0429903	0.966556	0.9997	-0.0419287
Oli	Norepinephrine	VPS37C	-0.0318692	4.24495	-0.0428014	0.966702	0.9997	-0.0417444
Oli	Norepinephrine	ZDHHC24	0.0570451	3.17377	0.042715	0.96677	0.9997	0.0416602
Oli	Norepinephrine	IL3RA	-0.0906972	4.07199	-0.0426974	0.966783	0.9997	-0.041643
Oli	Norepinephrine	SUGCT	-0.0370842	4.98808	-0.0427814	0.966792	0.9997	-0.0416318
Oli	Norepinephrine	2024-03-09	0.0547679	3.23206	0.0426626	0.96681	0.9997	0.0416091
Oli	Norepinephrine	AS3MT	0.0402238	3.81337	0.042651	0.96688	0.9997	0.041522
Oli	Norepinephrine	TXNRD3	-0.0477103	3.10328	-0.0425346	0.96691	0.9997	-0.0414843
Oli	Norepinephrine	TMEM237	-0.0344458	3.02371	-0.0424045	0.967026	0.9997	-0.0413383
Oli	Norepinephrine	SYNE1	-0.0572762	7.54563	-0.0423684	0.967039	0.9997	-0.0413222
Oli	Norepinephrine	LZTFL1	0.024775	4.28533	0.0431793	0.967041	0.9997	0.0413192
Oli	Norepinephrine	GIT1	0.0171479	5.63272	0.0423429	0.967059	0.9997	0.0412973
Oli	Norepinephrine	TBX19	0.0607099	2.82255	0.0422433	0.967221	0.9997	0.0410945
Oli	Norepinephrine	KMT2D	-0.0152029	5.87306	-0.0421449	0.96723	0.9997	-0.0410828
Oli	Norepinephrine	MCPH1	0.0242549	6.67291	0.042116	0.967235	0.9997	0.0410761
Oli	Norepinephrine	GRK3	0.0624191	5.85002	0.0420885	0.967257	0.9997	0.0410492
Oli	Norepinephrine	CHRM5	0.0854123	6.64518	0.0433826	0.967262	0.9997	0.0410421
Oli	Norepinephrine	USP1	-0.0223494	3.93927	-0.0418804	0.967512	0.9997	-0.0407288
Oli	Norepinephrine	CASC2	-0.0323345	4.30045	-0.0418119	0.967548	0.9997	-0.0406836
Oli	Norepinephrine	MAP2K6	-0.0277112	5.48411	-0.0415797	0.967695	0.9997	-0.0404988
Oli	Norepinephrine	SMARCA4	0.0119912	7.0486	0.0414499	0.967753	0.9997	0.0404265
Oli	Norepinephrine	CCNT2	-0.0171188	6.21772	-0.041327	0.967912	0.9997	-0.0402277
Oli	Norepinephrine	KIF26B	0.0814431	4.77069	0.0411634	0.967976	0.9997	0.040147
Oli	Norepinephrine	SBF2-AS1	0.117055	1.88453	0.0411911	0.968009	0.9997	0.0401061
Oli	Norepinephrine	ATG16L1	0.0291191	5.14638	0.0410823	0.968039	0.9997	0.040068
Oli	Norepinephrine	C16orf96	0.0349961	2.38156	0.0412385	0.968089	0.9997	0.0400052
Oli	Norepinephrine	SRPRA	0.0395387	3.02916	0.0410005	0.968103	0.9997	0.0399882
Oli	Norepinephrine	ZFAND1	0.0551535	3.84854	0.0409821	0.968117	0.9997	0.0399702
Oli	Norepinephrine	CMYA5	-0.0930274	3.16571	-0.0408891	0.968189	0.9997	-0.0398795
Oli	Norepinephrine	LAMTOR5	-0.0352004	1.93276	-0.0408588	0.968213	0.9997	-0.03985
Oli	Norepinephrine	PAM16	0.0200503	5.41335	0.04083	0.968288	0.9997	0.0397558
Oli	Norepinephrine	EIF4A2	-0.0406291	5.98578	-0.040814	0.968305	0.9997	-0.0397343
Oli	Norepinephrine	YEATS2	0.0163392	7.12921	0.0406306	0.96839	0.9997	0.0396274
Oli	Norepinephrine	SPTAN1	0.103216	5.50558	0.0404358	0.968612	0.9997	0.0393489
Oli	Norepinephrine	ARSG	-0.0470333	3.09743	-0.0403234	0.968732	0.9997	-0.0391987
Oli	Norepinephrine	BRD8	0.0173046	6.17159	0.0401663	0.968751	0.9997	0.0391746
Oli	Norepinephrine	C1orf162	0.0406056	2.08745	0.040134	0.968776	0.9997	0.0391431
Oli	Norepinephrine	PDS5A	0.0164212	7.65264	0.0401214	0.968875	0.9997	0.0390189
Oli	Norepinephrine	PQBP1	-0.0653387	2.35324	-0.0402661	0.968877	0.9997	-0.0390163
Oli	Norepinephrine	ZNF394	0.0154456	4.66111	0.0400377	0.96893	0.9997	0.03895
Oli	Norepinephrine	MROH1	0.103377	5.21333	0.0398352	0.969009	0.9997	0.0388517
Oli	Norepinephrine	AC007681.1	0.0494744	3.16572	0.0396742	0.969208	0.9997	0.0386013
Oli	Norepinephrine	CRB2	-0.0548285	5.05996	-0.0393787	0.96939	0.9997	-0.038373
Oli	Norepinephrine	RDH5	-0.051141	2.90699	-0.039194	0.969531	0.9997	-0.0381962
Oli	Norepinephrine	VMAC	0.0256448	3.12136	0.0392894	0.969566	0.9997	0.0381524
Oli	Norepinephrine	MYO16	0.125381	3.31125	0.0391169	0.969598	0.9997	0.0381121
Oli	Norepinephrine	SRGAP2C	-0.0270721	4.92522	-0.0390693	0.969604	0.9997	-0.0381048
Oli	Norepinephrine	CCSER2	-0.0131438	7.7146	-0.0389682	0.969847	0.9997	-0.0378003
Oli	Norepinephrine	DESI1	-0.0147099	3.88711	-0.0388073	0.96985	0.9997	-0.0377964
Oli	Norepinephrine	GFM2	0.073249	4.30414	0.0386282	0.969947	0.9997	0.0376746
Oli	Norepinephrine	SFXN1	0.0139977	6.33161	0.0389325	0.96997	0.9997	0.0376455
Oli	Norepinephrine	NALCN-AS1	0.0626706	2.54979	0.0386591	0.970027	0.9997	0.0375741
Oli	Norepinephrine	SUPT5H	-0.0196458	6.06821	-0.0388035	0.970046	0.9997	-0.0375507
Oli	Norepinephrine	UQCC1	-0.0148295	6.17814	-0.0384348	0.970115	0.9997	-0.0374638
Oli	Norepinephrine	DIS3L2	0.0211211	7.69919	0.0386928	0.97012	0.9997	0.0374579
Oli	Norepinephrine	RUFY2	0.0119106	8.05045	0.0383442	0.970168	0.9997	0.0373977
Oli	Norepinephrine	LRP11	-0.0148552	5.66875	-0.038463	0.970264	0.9997	-0.0372778
Oli	Norepinephrine	ERMN	0.042667	6.8851	0.0382061	0.970294	0.9997	0.0372393
Oli	Norepinephrine	ABHD18	0.0172255	6.54974	0.038154	0.970316	0.9997	0.0372121
Oli	Norepinephrine	DCBLD2	-0.0302448	5.63198	-0.0381719	0.970358	0.9997	-0.0371597
Oli	Norepinephrine	PPP1R12B	0.0285971	9.01167	0.038091	0.970451	0.9997	0.0370423
Oli	Norepinephrine	TBXAS1	0.0764416	3.53686	0.0377023	0.97067	0.9997	0.0367684
Oli	Norepinephrine	BRK1	0.0241564	3.33882	0.0377348	0.970693	0.9997	0.0367389
Oli	Norepinephrine	TMEM91	-0.0895127	4.24497	-0.0374871	0.970834	0.9997	-0.0365617
Oli	Norepinephrine	LRP1B	0.0385566	9.38899	0.0375539	0.970855	0.9997	0.0365356
Oli	Norepinephrine	MAGI3	-0.0762704	4.55724	-0.0371224	0.971118	0.9997	-0.0362061
Oli	Norepinephrine	ARMC7	-0.0495166	2.15232	-0.0371785	0.971142	0.9997	-0.0361763
Oli	Norepinephrine	DCAF13	0.0212404	3.4467	0.0370717	0.971188	0.9997	0.0361178
Oli	Norepinephrine	PXDNL	0.0296138	4.34847	0.0368893	0.971299	0.9997	0.0359788
Oli	Norepinephrine	ZNF98	0.16417	3.73707	0.0367743	0.971389	0.9997	0.0358666
Oli	Norepinephrine	PTBP2	0.0222474	9.15651	0.0367102	0.971568	0.9997	0.0356417
Oli	Norepinephrine	NMD3	-0.0901792	4.16651	-0.0365297	0.971579	0.9997	-0.0356281
Oli	Norepinephrine	ZNF136	-0.0173409	4.02203	-0.0364377	0.97165	0.9997	-0.0355384
Oli	Norepinephrine	TRIM56	-0.0249283	5.0233	-0.0364752	0.971671	0.9997	-0.0355126
Oli	Norepinephrine	RFX3-AS1	0.028735	7.31124	0.0365623	0.971744	0.9997	0.0354214
Oli	Norepinephrine	DNAH1	-0.0185531	5.65421	-0.0362975	0.971892	0.9997	-0.0352349
Oli	Norepinephrine	FAM120AOS	0.0194466	4.78502	0.03605	0.971952	0.9997	0.0351602
Oli	Norepinephrine	AC016831.1	-0.0338531	3.09526	-0.0360147	0.972008	0.9997	-0.0350899
Oli	Norepinephrine	PPIP5K1	-0.0407773	5.04696	-0.0359466	0.972032	0.9997	-0.0350594
Oli	Norepinephrine	PEF1	0.0471694	3.10901	0.0359235	0.97205	0.9997	0.0350368
Oli	Norepinephrine	GNPAT	-0.01658	5.34799	-0.0359137	0.972096	0.9997	-0.0349796
Oli	Norepinephrine	ZNF680	0.0146021	5.58329	0.0357395	0.972234	0.9997	0.0348069
Oli	Norepinephrine	ZNF746	-0.0694022	2.78734	-0.0355676	0.972327	0.9997	-0.0346898
Oli	Norepinephrine	ARMH4	0.0201057	6.47918	0.0357041	0.972329	0.9997	0.034688
Oli	Norepinephrine	AAAS	0.0354661	4.23733	0.0355577	0.972335	0.9997	0.0346802
Oli	Norepinephrine	ACOT9	-0.0571096	2.68553	-0.035928	0.972383	0.9997	-0.0346192
Oli	Norepinephrine	ARHGEF12	-0.0384003	6.41743	-0.0353598	0.972489	0.9997	-0.0344871
Oli	Norepinephrine	POLR3C	-0.0211169	4.22751	-0.0352924	0.972554	0.9997	-0.0344058
Oli	Norepinephrine	G3BP2	-0.0185851	6.01346	-0.035224	0.972594	0.9997	-0.0343547
Oli	Norepinephrine	ASPH	-0.0294451	5.73245	-0.0351394	0.97266	0.9997	-0.0342722
Oli	Norepinephrine	EFL1	0.0180621	4.88327	0.0350857	0.972722	0.9997	0.0341943
Oli	Norepinephrine	SMAD4	0.0203001	6.04728	0.0349417	0.97283	0.9997	0.0340586
Oli	Norepinephrine	INPP5B	0.0142804	6.61182	0.0349104	0.972838	0.9997	0.0340488
Oli	Norepinephrine	VPS25	0.0486759	1.84149	0.0349243	0.972859	0.9997	0.0340231
Oli	Norepinephrine	POGLUT1	-0.0241569	4.92863	-0.0348486	0.972897	0.9997	-0.0339747
Oli	Norepinephrine	SRF	0.0364232	2.35488	0.0347574	0.972957	0.9997	0.0338996
Oli	Norepinephrine	ZNF43	-0.0168727	5.491	-0.0348288	0.972989	0.9997	-0.03386
Oli	Norepinephrine	NOP58	-0.0118429	5.81018	-0.0346523	0.973058	0.9997	-0.0337737
Oli	Norepinephrine	SLC9A8	0.0124257	6.19065	0.0346251	0.97313	0.9997	0.0336835
Oli	Norepinephrine	MAP2	-0.101365	5.31165	-0.0345094	0.97315	0.9997	-0.0336578
Oli	Norepinephrine	PPP3R1	0.0266315	5.82251	0.034509	0.973186	0.9997	0.0336131
Oli	Norepinephrine	CHD3	-0.0984436	3.47932	-0.0344261	0.973291	0.9997	-0.0334811
Oli	Norepinephrine	NF1	-0.0180024	8.42905	-0.0342517	0.973375	0.9997	-0.0333761
Oli	Norepinephrine	FAR1	-0.0251734	8.27871	-0.0340813	0.973483	0.9997	-0.0332403
Oli	Norepinephrine	LMF1-AS1	0.0770754	3.12615	0.0340756	0.973487	0.9997	0.0332346
Oli	Norepinephrine	NEMF	0.0135894	7.56221	0.0338954	0.973628	0.9997	0.0330589
Oli	Norepinephrine	AGBL5	0.0189497	3.229	0.0337976	0.973745	0.9997	0.0329121
Oli	Norepinephrine	STPG2	0.013262	6.30492	0.0345997	0.973756	0.9997	0.0328985
Oli	Norepinephrine	CABYR	0.0359166	3.48191	0.0336882	0.973802	0.9997	0.0328398
Oli	Norepinephrine	LIFR-AS1	-0.0229424	4.61502	-0.0335167	0.973955	0.9997	-0.0326486
Oli	Norepinephrine	CHD4	-0.0202735	7.23443	-0.0335945	0.974024	0.9997	-0.0325616
Oli	Norepinephrine	HPS3	0.02806	4.85243	0.0333309	0.974067	0.9997	0.0325084
Oli	Norepinephrine	CARD14	0.0406198	3.40009	0.0332552	0.974126	0.9997	0.0324345
Oli	Norepinephrine	KHDRBS2	0.0693497	6.39829	0.0332479	0.974131	0.9997	0.0324275
Oli	Norepinephrine	AC007448.5	-0.0729438	2.03397	-0.0333193	0.974166	0.9997	-0.0323838
Oli	Norepinephrine	PTPRT	0.121517	4.26504	0.0331418	0.974214	0.9997	0.032324
Oli	Norepinephrine	TRMT44	-0.0222684	4.79642	-0.0331384	0.974216	0.9997	-0.0323206
Oli	Norepinephrine	GPC4	-0.060388	2.48525	-0.0330085	0.974317	0.9997	-0.032194
Oli	Norepinephrine	RBM38	0.0465625	2.5211	0.0330457	0.97437	0.9997	0.0321278
Oli	Norepinephrine	CARNS1	-0.0369685	9.45859	-0.0329145	0.974391	0.9997	-0.0321023
Oli	Norepinephrine	MKRN3	0.0269776	7.87508	0.0330126	0.974413	0.9997	0.0320738
Oli	Norepinephrine	UBOX5	-0.0232403	5.10465	-0.0327925	0.974485	0.9997	-0.0319833
Oli	Norepinephrine	HDAC5	-0.010814	6.58861	-0.0327016	0.974556	0.9997	-0.0318946
Oli	Norepinephrine	PRDM10	-0.0116308	5.22691	-0.0323854	0.974864	0.9997	-0.031509
Oli	Norepinephrine	DLC1	0.0327001	9.56639	0.0324788	0.974864	0.9997	0.0315081
Oli	Norepinephrine	DCAF15	-0.0527473	2.60413	-0.0322061	0.974941	0.9997	-0.0314114
Oli	Norepinephrine	HDAC1	0.0177732	5.24942	0.0321531	0.974983	0.9997	0.0313597
Oli	Norepinephrine	ZNF169	-0.0194409	4.67121	-0.0321997	0.974991	0.9997	-0.0313493
Oli	Norepinephrine	GSS	0.0255821	3.63678	0.032466	0.975023	0.9997	0.0313087
Oli	Norepinephrine	TAS2R14	-0.036545	2.76992	-0.0320109	0.975093	0.9997	-0.031221
Oli	Norepinephrine	FAM155A	0.138695	5.36297	0.0319977	0.975104	0.9997	0.0312082
Oli	Norepinephrine	TMLHE	-0.0246573	4.40391	-0.0319752	0.975135	0.9997	-0.031169
Oli	Norepinephrine	ADARB2	-0.0438261	8.56105	-0.0318102	0.975249	0.9997	-0.0310253
Oli	Norepinephrine	NDUFV1	0.0311892	6.03793	0.0317772	0.975275	0.9997	0.0309931
Oli	Norepinephrine	PTPN4	0.0220494	6.80268	0.0318262	0.975288	0.9997	0.030977
Oli	Norepinephrine	RXYLT1	-0.0291089	4.14867	-0.0317496	0.975297	0.9997	-0.0309662
Oli	Norepinephrine	SP2	-0.0191657	4.10954	-0.0316294	0.975441	0.9997	-0.0307849
Oli	Norepinephrine	Z95331.1	-0.0272174	3.23121	-0.0315461	0.975455	0.9997	-0.0307677
Oli	Norepinephrine	DHTKD1	-0.0138567	6.31109	-0.03132	0.975631	0.9997	-0.0305472
Oli	Norepinephrine	PPP2CA	-0.00499552	5.56453	-0.0331408	0.975647	0.9997	-0.0305261
Oli	Norepinephrine	AP000866.1	-0.0301236	4.23031	-0.0312522	0.975702	0.9997	-0.0304579
Oli	Norepinephrine	CASP8AP2	0.0113918	6.10126	0.0312634	0.975744	0.9997	0.0304057
Oli	Norepinephrine	INTS6-AS1	-0.0215342	3.74178	-0.031069	0.975826	0.9997	-0.0303024
Oli	Norepinephrine	ELOA	-0.0132438	4.21458	-0.0312705	0.975858	0.9997	-0.0302617
Oli	Norepinephrine	G3BP1	0.015134	5.9617	0.0310031	0.975877	0.9997	0.0302382
Oli	Norepinephrine	MSH3	0.00940954	6.74428	0.0309836	0.975892	0.9997	0.0302192
Oli	Norepinephrine	OXSR1	-0.0166055	5.34245	-0.030877	0.975975	0.9997	-0.030115
Oli	Norepinephrine	MANBA	-0.0207075	6.09215	-0.0308701	0.976029	0.9997	-0.0300477
Oli	Norepinephrine	BRD9	-0.0176082	5.78537	-0.0308896	0.976049	0.9997	-0.0300226
Oli	Norepinephrine	RAB1B	0.030555	3.25565	0.0307553	0.97607	0.9997	0.0299965
Oli	Norepinephrine	NBPF12	0.0300052	6.74849	0.0309669	0.976106	0.9997	0.0299506
Oli	Norepinephrine	TSPAN8	-0.0370753	2.66166	-0.0306071	0.976192	0.9997	-0.0298428
Oli	Norepinephrine	ELAC2	0.0335015	4.12345	0.0303096	0.976417	0.9997	0.0295618
Oli	Norepinephrine	TTYH1	-0.0217257	6.68802	-0.030044	0.976634	0.9997	-0.0292887
Oli	Norepinephrine	CDC42EP1	-0.0295929	5.4355	-0.0298854	0.976751	0.9997	-0.0291421
Oli	Norepinephrine	PRMT9	-0.0359138	4.05858	-0.029744	0.976856	0.9997	-0.0290102
Oli	Norepinephrine	POU2AF1	0.0235224	4.36171	0.0297234	0.976889	0.9997	0.0289693
Oli	Norepinephrine	LACC1	-0.0270075	4.96037	-0.0297062	0.976922	0.9997	-0.0289279
Oli	Norepinephrine	ADHFE1	0.01052	5.4028	0.0302042	0.97707	0.9997	0.0287424
Oli	Norepinephrine	NUP133	0.0132547	6.37022	0.0296306	0.977128	0.9997	0.0286702
Oli	Norepinephrine	EDRF1-DT	0.0594153	2.69435	0.029298	0.977203	0.9997	0.0285752
Oli	Norepinephrine	LARP7	0.012813	5.4204	0.0292387	0.977285	0.9997	0.0284723
Oli	Norepinephrine	SMPD1	-0.0309715	3.72815	-0.0291156	0.977345	0.9997	-0.0283973
Oli	Norepinephrine	DYNC1LI1	0.0164757	5.36614	0.0288665	0.977543	0.9997	0.0281494
Oli	Norepinephrine	CRK	0.0150345	5.85421	0.0289571	0.977546	0.9997	0.0281451
Oli	Norepinephrine	TALDO1	-0.0192242	6.60119	-0.0284868	0.977869	0.9997	-0.0277412
Oli	Norepinephrine	MFHAS1	0.0966222	3.17638	0.0284734	0.977871	0.9997	0.0277379
Oli	Norepinephrine	BAHD1	0.0111217	4.07953	0.0284376	0.977883	0.9997	0.0277229
Oli	Norepinephrine	EOGT	0.0112301	3.89594	0.0296774	0.977893	0.9997	0.02771
Oli	Norepinephrine	NCK1-DT	0.0211084	3.76553	0.0283487	0.977953	0.9997	0.0276355
Oli	Norepinephrine	METTL26	-0.0276393	2.22219	-0.0284441	0.977969	0.9997	-0.0276147
Oli	Norepinephrine	SPIDR	0.017747	7.67867	0.0284676	0.97798	0.9997	0.0276017
Oli	Norepinephrine	PLA2G4C	0.0220901	8.64876	0.0282804	0.977995	0.9997	0.0275828
Oli	Norepinephrine	MDM4	0.0176606	7.83246	0.0281777	0.978148	0.9997	0.0273908
Oli	Norepinephrine	TYW1	0.0133285	6.83752	0.0282841	0.978243	0.9997	0.0272721
Oli	Norepinephrine	KLHL12	-0.0152514	4.46102	-0.0276525	0.978483	0.9997	-0.0269704
Oli	Norepinephrine	EXOC6B	-0.0144465	10.0528	-0.0277322	0.978635	0.9997	-0.0267799
Oli	Norepinephrine	SASS6	-0.0133587	4.05236	-0.0275736	0.978683	0.9997	-0.0267196
Oli	Norepinephrine	LINC02803	-0.0292024	1.99862	-0.0272891	0.978895	0.9997	-0.0264542
Oli	Norepinephrine	TANC1	-0.0177949	7.68721	-0.0272762	0.978931	0.9997	-0.0264097
Oli	Norepinephrine	ANKRD50	-0.0313758	3.60345	-0.0269676	0.979016	0.9997	-0.0263024
Oli	Norepinephrine	AC107214.1	-0.0314903	3.50941	-0.0268388	0.979116	0.9997	-0.0261768
Oli	Norepinephrine	AC103703.1	0.0396408	2.05887	0.0267874	0.979156	0.9997	0.0261267
Oli	Norepinephrine	C19orf12	-0.0143941	5.90156	-0.026727	0.979203	0.9997	-0.0260677
Oli	Norepinephrine	ARL6IP5	0.0169898	5.58078	0.0266725	0.979246	0.9997	0.0260146
Oli	Norepinephrine	CYB5R2	0.0270277	3.81001	0.0266548	0.979259	0.9997	0.0259973
Oli	Norepinephrine	RASGEF1B	0.0384355	5.26674	0.0266365	0.979274	0.9997	0.0259791
Oli	Norepinephrine	LINC01099	-0.0306137	5.49131	-0.0281618	0.979352	0.9997	-0.0258815
Oli	Norepinephrine	2024-03-08	-0.0156108	6.35439	-0.0263943	0.979462	0.9997	-0.0257432
Oli	Norepinephrine	NEMP2	-0.029974	2.7951	-0.0263804	0.979473	0.9997	-0.0257296
Oli	Norepinephrine	DOP1B	-0.0408626	4.6646	-0.0263158	0.979523	0.9997	-0.0256667
Oli	Norepinephrine	ACADS	0.0312909	2.71352	0.0262901	0.979543	0.9997	0.0256416
Oli	Norepinephrine	ABAT	-0.0161406	5.61866	-0.0261033	0.979688	0.9997	-0.0254595
Oli	Norepinephrine	C11orf80	-0.0729608	3.79759	-0.0260146	0.979758	0.9997	-0.0253729
Oli	Norepinephrine	UBE3C	-0.011647	7.26802	-0.0260849	0.979808	0.9997	-0.02531
Oli	Norepinephrine	DNAH9	0.0542337	3.65286	0.0260989	0.97987	0.9997	0.0252316
Oli	Norepinephrine	NDST2	-0.018877	3.46495	-0.0257985	0.979926	0.9997	-0.0251621
Oli	Norepinephrine	TYW3	-0.0220246	4.11495	-0.0256055	0.980282	0.9997	-0.0247155
Oli	Norepinephrine	NOMO2	-0.0222866	3.55006	-0.0253138	0.980367	0.9997	-0.0246082
Oli	Norepinephrine	ANKH	-0.0169275	7.98352	-0.0251048	0.980541	0.9997	-0.0243909
Oli	Norepinephrine	HSPG2	-0.0277465	3.41264	-0.0256976	0.980586	0.9997	-0.024334
Oli	Norepinephrine	WASHC2C	-0.0136494	5.20769	-0.0248982	0.980626	0.9997	-0.0242841
Oli	Norepinephrine	AL513534.2	0.0358808	2.49012	0.0249647	0.980627	0.9997	0.0242831
Oli	Norepinephrine	SLC16A7	-0.0136669	6.03837	-0.0248826	0.980638	0.9997	-0.0242688
Oli	Norepinephrine	FRS2	-0.0101306	6.81256	-0.0248703	0.980688	0.9997	-0.0242059
Oli	Norepinephrine	NAPB	-0.0120174	4.9998	-0.0247231	0.980762	0.9997	-0.0241133
Oli	Norepinephrine	PRKAA1	-0.00821491	5.73265	-0.0245831	0.980871	0.9997	-0.0239767
Oli	Norepinephrine	ZNF263	-0.0253354	3.87134	-0.0245784	0.980875	0.9997	-0.0239722
Oli	Norepinephrine	ARIH1	0.010157	7.31975	0.0247442	0.980876	0.9997	0.0239711
Oli	Norepinephrine	PHF11	-0.0140503	4.93429	-0.024573	0.980884	0.9997	-0.0239609
Oli	Norepinephrine	AL022341.2	-0.0304396	2.6094	-0.0243308	0.981109	0.9997	-0.0236792
Oli	Norepinephrine	FAM76B	-0.01334	4.92807	-0.0241221	0.98123	0.9997	-0.0235271
Oli	Norepinephrine	MROH7	0.102401	2.6837	0.0239191	0.981388	0.9997	0.0233291
Oli	Norepinephrine	YWHAZ	0.0124604	6.1848	0.0239642	0.981406	0.9997	0.0233059
Oli	Norepinephrine	SLX4IP	0.0162051	6.54991	0.0238481	0.981443	0.9997	0.02326
Oli	Norepinephrine	AL049779.4	-0.0278619	3.47772	-0.0238933	0.981448	0.9997	-0.0232531
Oli	Norepinephrine	PKP4	-0.0158714	9.4832	-0.02383	0.98151	0.9997	-0.0231753
Oli	Norepinephrine	TTC13	0.00773006	5.97724	0.0238264	0.981536	0.9997	0.0231431
Oli	Norepinephrine	AC012178.1	0.0185485	5.78414	0.0235526	0.98171	0.9997	0.0229255
Oli	Norepinephrine	ZNF687	-0.022652	1.95408	-0.0237365	0.981761	0.9997	-0.0228611
Oli	Norepinephrine	AL360091.3	0.0254842	4.04863	0.0233355	0.98187	0.9997	0.0227241
Oli	Norepinephrine	YJEFN3	0.0374218	3.69661	0.0231787	0.981964	0.9997	0.0226071
Oli	Norepinephrine	LINC00342	0.0157771	8.05277	0.0231444	0.982044	0.9997	0.0225065
Oli	Norepinephrine	PINK1	0.0175329	3.54339	0.0230236	0.982084	0.9997	0.0224558
Oli	Norepinephrine	PACS1	0.0220999	6.33432	0.0229478	0.982143	0.9997	0.0223818
Oli	Norepinephrine	MTFR1L	-0.0268907	4.50399	-0.0230119	0.982158	0.9997	-0.0223632
Oli	Norepinephrine	VPS11	0.0320272	4.19072	0.0228278	0.982237	0.9997	0.0222649
Oli	Norepinephrine	ETV3	-0.04512	2.60845	-0.0227323	0.982311	0.9997	-0.0221717
Oli	Norepinephrine	LINC00882	-0.0194366	8.59172	-0.0228297	0.982321	0.9997	-0.0221589
Oli	Norepinephrine	KCND2	0.112125	4.01073	0.0226015	0.982413	0.9997	0.0220441
Oli	Norepinephrine	TMEM41A	0.0222575	2.9872	0.0223565	0.982603	0.9997	0.0218052
Oli	Norepinephrine	GYS1	-0.0146617	5.13785	-0.0223129	0.982637	0.9997	-0.0217626
Oli	Norepinephrine	ALDH1L2	-0.0287515	3.47803	-0.022237	0.982714	0.9997	-0.0216668
Oli	Norepinephrine	TMEM273	-0.0211639	4.76182	-0.0222321	0.982721	0.9997	-0.0216575
Oli	Norepinephrine	SLC25A16	-0.00836791	6.49487	-0.0222383	0.982722	0.9997	-0.021656
Oli	Norepinephrine	NDUFV2-AS1	0.0292116	2.91351	0.0223309	0.982796	0.9997	0.0215631
Oli	Norepinephrine	GJB1	-0.0473922	3.14737	-0.0219727	0.982902	0.9997	-0.0214308
Oli	Norepinephrine	VPS36	0.0119917	5.6785	0.021857	0.982992	0.9997	0.0213177
Oli	Norepinephrine	TCEANC2	0.0112854	4.20487	0.0216948	0.983118	0.9997	0.0211598
Oli	Norepinephrine	ZNF384	-0.0189476	4.33337	-0.022078	0.983139	0.9997	-0.021134
Oli	Norepinephrine	AC007099.1	-0.0206578	2.60225	-0.0227089	0.983152	0.9997	-0.021117
Oli	Norepinephrine	RAPGEF4	0.0539278	4.81931	0.0216003	0.983192	0.9997	0.0210676
Oli	Norepinephrine	ZNF552	0.0127468	3.57318	0.0215461	0.983259	0.9997	0.0209828
Oli	Norepinephrine	ATOX1	0.02022	4.65984	0.0212576	0.983458	0.9997	0.0207333
Oli	Norepinephrine	SNX18	0.0255987	3.45518	0.0211654	0.98353	0.9997	0.0206435
Oli	Norepinephrine	GPR155	-0.0173393	5.07718	-0.0210886	0.98359	0.9997	-0.0205686
Oli	Norepinephrine	PDXK	0.0198119	5.1651	0.0210577	0.983651	0.9997	0.0204913
Oli	Norepinephrine	SUB1	0.0157556	4.48823	0.0208352	0.983787	0.9997	0.0203214
Oli	Norepinephrine	DDX19B	-0.0125291	5.16334	-0.0208036	0.983812	0.9997	-0.0202905
Oli	Norepinephrine	AC019205.1	-0.0097777	4.99707	-0.0206784	0.983909	0.9997	-0.0201685
Oli	Norepinephrine	CNTN3	-0.0850948	3.61799	-0.0205985	0.983971	0.9997	-0.0200906
Oli	Norepinephrine	SGK3	0.0101667	8.88175	0.0206308	0.983982	0.9997	0.0200769
Oli	Norepinephrine	MSANTD4	0.0188017	5.50947	0.0205247	0.984029	0.9997	0.0200186
Oli	Norepinephrine	ANKRD23	0.0170535	6.08462	0.0204105	0.984143	0.9997	0.0198754
Oli	Norepinephrine	AP1B1	0.00897212	4.84444	0.0202957	0.984207	0.9997	0.0197952
Oli	Norepinephrine	TLCD5	-0.0132835	3.52795	-0.0202808	0.984258	0.9997	-0.0197313
Oli	Norepinephrine	NUCB1	0.00868635	4.51929	0.0201457	0.984377	0.9997	0.0195815
Oli	Norepinephrine	ZNF497	0.0191375	3.25547	0.0200268	0.984441	0.9997	0.0195014
Oli	Norepinephrine	PFN2	-0.0307997	2.49007	-0.019977	0.984455	0.9997	-0.0194844
Oli	Norepinephrine	CCDC28A	-0.025826	4.02028	-0.0199447	0.98448	0.9997	-0.0194529
Oli	Norepinephrine	AMPD2	0.0339758	3.29773	0.0204581	0.984506	0.9997	0.0194206
Oli	Norepinephrine	FEM1A	-0.0183388	3.44987	-0.0198605	0.984545	0.9997	-0.0193708
Oli	Norepinephrine	AC096564.1	-0.0112828	7.46926	-0.0197928	0.984656	0.9997	-0.0192324
Oli	Norepinephrine	ZNF121	0.0111201	4.57917	0.0195955	0.984751	0.9997	0.0191123
Oli	Norepinephrine	TRAPPC2	-0.0162535	3.08944	-0.0195328	0.984804	0.9997	-0.0190464
Oli	Norepinephrine	HSPA12A	-0.00758182	7.16439	-0.0194862	0.984895	0.9997	-0.0189328
Oli	Norepinephrine	SDCBP	0.0195777	2.32604	0.0191511	0.985097	0.9997	0.0186788
Oli	Norepinephrine	MAP4K5	0.00757564	9.14959	0.0192316	0.9851	0.9997	0.0186756
Oli	Norepinephrine	GGCT	0.0249762	2.77106	0.0191288	0.985177	0.9997	0.0185793
Oli	Norepinephrine	PAAF1	-0.0115144	6.97775	-0.0189841	0.985227	0.9997	-0.018516
Oli	Norepinephrine	EMC10	-0.0190877	5.82883	-0.018896	0.985296	0.9997	-0.0184301
Oli	Norepinephrine	MED22	0.0145647	2.82864	0.0188506	0.985331	0.9997	0.0183858
Oli	Norepinephrine	C1orf174	-0.0261958	3.1426	-0.018831	0.985359	0.9997	-0.0183512
Oli	Norepinephrine	AP001462.1	-0.0211253	2.9351	-0.0188561	0.985361	0.9997	-0.018348
Oli	Norepinephrine	SFXN5	-0.0177057	5.94137	-0.0187038	0.985445	0.9997	-0.0182426
Oli	Norepinephrine	LRRC63	-0.00968963	7.25614	-0.0187774	0.985524	0.9997	-0.0181435
Oli	Norepinephrine	ZNF2	-0.0165273	3.19636	-0.0184383	0.985663	0.9997	-0.0179693
Oli	Norepinephrine	AC040934.1	0.0118311	4.55676	0.0184172	0.985672	0.9997	0.0179584
Oli	Norepinephrine	PSMD6	-0.0220152	3.08305	-0.0183918	0.985688	0.9997	-0.0179383
Oli	Norepinephrine	POLI	0.0167507	4.81722	0.018263	0.985788	0.9997	0.0178126
Oli	Norepinephrine	SLC6A9	-0.0143902	4.66212	-0.0182181	0.985823	0.9997	-0.0177689
Oli	Norepinephrine	LYPLA1	-0.0271327	3.79232	-0.0180528	0.985952	0.9997	-0.0176077
Oli	Norepinephrine	RPL4	0.0202997	3.07602	0.0180125	0.985983	0.9997	0.0175684
Oli	Norepinephrine	PTCHD1-AS	-0.0592149	3.17839	-0.0179905	0.986	0.9997	-0.0175469
Oli	Norepinephrine	SRSF10	0.00827491	5.95646	0.0179889	0.986002	0.9997	0.0175453
Oli	Norepinephrine	LENG8	0.0145997	7.35525	0.0180266	0.986052	0.9997	0.0174822
Oli	Norepinephrine	AL645568.1	-0.0101073	6.12492	-0.0178999	0.986098	0.9997	-0.0174244
Oli	Norepinephrine	MOB2	-0.00972931	4.98224	-0.0178454	0.986113	0.9997	-0.0174054
Oli	Norepinephrine	C14orf132	0.0211254	5.14733	0.0178054	0.986175	0.9997	0.0173282
Oli	Norepinephrine	ALG1	-0.00915251	4.68745	-0.0177699	0.9862	0.9997	-0.0172967
Oli	Norepinephrine	MPC2	-0.0201568	2.57537	-0.0177222	0.986229	0.9997	-0.0172598
Oli	Norepinephrine	RNASEH2B	-0.0100757	5.97938	-0.0173848	0.986487	0.9997	-0.0169366
Oli	Norepinephrine	CBFA2T2	0.00716205	8.11045	0.0173028	0.986608	0.9997	0.0167854
Oli	Norepinephrine	THAP9-AS1	-0.0236354	4.07981	-0.01719	0.986623	0.9997	-0.0167661
Oli	Norepinephrine	CDR2L	0.0159906	4.96819	0.0171489	0.986655	0.9997	0.0167261
Oli	Norepinephrine	HAT1	-0.0104604	4.72356	-0.0168837	0.986862	0.9997	-0.0164674
Oli	Norepinephrine	AC016907.2	0.00969993	3.87746	0.0168636	0.986886	0.9997	0.0164365
Oli	Norepinephrine	LYPD5	0.0150475	3.87382	0.0168469	0.98689	0.9997	0.0164316
Oli	Norepinephrine	RRP9	-0.00958627	1.87843	-0.0168445	0.986892	0.9997	-0.0164291
Oli	Norepinephrine	HEATR5A	0.00671097	7.06634	0.0167831	0.986996	0.9997	0.0162982
Oli	Norepinephrine	CEP63	-0.00563082	6.21789	-0.0166211	0.98708	0.9997	-0.0161933
Oli	Norepinephrine	PSTK	0.00867617	5.10904	0.0165412	0.987136	0.9997	0.0161229
Oli	Norepinephrine	OAZ2	-0.00953103	4.57997	-0.0165285	0.987155	0.9997	-0.0160992
Oli	Norepinephrine	CSKMT	0.0371159	2.3363	0.0165212	0.987166	0.9997	0.0160855
Oli	Norepinephrine	SOCS5	0.0204879	2.312	0.0164864	0.987171	0.9997	0.0160799
Oli	Norepinephrine	MOB1B	0.0198956	3.77505	0.0162619	0.987345	0.9997	0.015861
Oli	Norepinephrine	SRP54	-0.008051	6.47834	-0.0162487	0.987397	0.9997	-0.0157957
Oli	Norepinephrine	AC076966.2	0.0173023	2.19785	0.0160276	0.987528	0.9997	0.0156324
Oli	Norepinephrine	KDM8	-0.0167174	2.84433	-0.0160169	0.987536	0.9997	-0.015622
Oli	Norepinephrine	PSMA7	-0.024828	4.11473	-0.0160093	0.987542	0.9997	-0.0156145
Oli	Norepinephrine	SH2D6	0.023966	2.12843	0.0160036	0.987546	0.9997	0.015609
Oli	Norepinephrine	IFI27L1	-0.0147505	2.72039	-0.0159714	0.987589	0.9997	-0.0155552
Oli	Norepinephrine	CPEB1-AS1	0.0113815	6.56561	0.0155904	0.987868	0.9997	0.015206
Oli	Norepinephrine	EXOSC7	-0.00716264	3.88084	-0.0155422	0.987905	0.9997	-0.015159
Oli	Norepinephrine	ZNF510	0.0114331	4.39902	0.0153603	0.988047	0.9997	0.0149816
Oli	Norepinephrine	GABRB2	-0.0592742	3.83154	-0.0152872	0.988104	0.9997	-0.0149103
Oli	Norepinephrine	RNF13	-0.00778604	8.26148	-0.015276	0.988156	0.9997	-0.0148446
Oli	Norepinephrine	TP53	-0.0117922	3.76778	-0.0151641	0.9882	0.9997	-0.0147902
Oli	Norepinephrine	FBXO30	-0.0175169	3.47433	-0.0151362	0.988221	0.9997	-0.014763
Oli	Norepinephrine	MYO5C	-0.0302303	2.83503	-0.0150301	0.988304	0.9997	-0.0146595
Oli	Norepinephrine	SOX6	0.0408275	4.96829	0.0149661	0.988354	0.9997	0.0145971
Oli	Norepinephrine	RUSC1	0.0169354	3.63557	0.0150288	0.988442	0.9997	0.0144868
Oli	Norepinephrine	CRTC3-AS1	-0.0113057	4.44909	-0.014842	0.988464	0.9997	-0.014459
Oli	Norepinephrine	HMGN2	-0.0116204	4.91997	-0.0147753	0.988601	0.9997	-0.0142865
Oli	Norepinephrine	TSTD2	-0.00699097	5.31596	-0.0146101	0.988684	0.9997	-0.0141835
Oli	Norepinephrine	XPOT	-0.00776961	5.04393	-0.0144803	0.988732	0.9997	-0.0141232
Oli	Norepinephrine	AL162595.1	-0.00926792	3.12581	-0.0143315	0.988847	0.9997	-0.0139782
Oli	Norepinephrine	PIP5K1A	0.00358884	7.31773	0.0152763	0.988876	0.9997	0.0139423
Oli	Norepinephrine	HYI	-0.0201088	3.05439	-0.0141048	0.989024	0.9997	-0.013757
Oli	Norepinephrine	PARP4	-0.00740829	5.945	-0.0141014	0.989046	0.9997	-0.013729
Oli	Norepinephrine	NME9	-0.00567381	5.71668	-0.0141424	0.989054	0.9997	-0.0137189
Oli	Norepinephrine	CFAP36	-0.011093	4.56805	-0.0138168	0.989255	0.9997	-0.0134677
Oli	Norepinephrine	KIF21A	0.00514639	7.32162	0.013614	0.989412	0.9997	0.0132701
Oli	Norepinephrine	SH3BGRL	-0.0118657	5.50824	-0.0135154	0.989482	0.9997	-0.0131822
Oli	Norepinephrine	AL160314.2	-0.0128682	5.6535	-0.013546	0.989495	0.9997	-0.0131659
Oli	Norepinephrine	KLK6	-0.0115249	5.78671	-0.0133512	0.989636	0.9997	-0.0129895
Oli	Norepinephrine	ST8SIA1	-0.0357782	2.90974	-0.013256	0.989684	0.9997	-0.0129291
Oli	Norepinephrine	SPEF2	-0.0215045	3.96583	-0.0132069	0.989723	0.9997	-0.0128813
Oli	Norepinephrine	RAB3IP	0.00953824	6.826	0.0133001	0.98976	0.9997	0.0128348
Oli	Norepinephrine	ZNF573	0.00747165	5.41633	0.0129058	0.989957	0.9997	0.0125876
Oli	Norepinephrine	ERF	0.00938428	5.64648	0.0128782	0.990015	0.9997	0.0125144
Oli	Norepinephrine	UBR1	0.00442076	7.53104	0.0127736	0.99011	0.9997	0.0123961
Oli	Norepinephrine	ADAM23	-0.0251817	5.03995	-0.0126385	0.990165	0.9997	-0.0123269
Oli	Norepinephrine	THAP4	0.0106599	4.2817	0.0125921	0.990201	0.9997	0.0122816
Oli	Norepinephrine	WSCD1	-0.00709149	5.03276	-0.0125109	0.990264	0.9997	-0.0122025
Oli	Norepinephrine	IDH1	-0.0115177	3.76186	-0.0125151	0.99028	0.9997	-0.0121824
Oli	Norepinephrine	ECHDC1	0.00603081	5.78698	0.0123119	0.99044	0.9997	0.0119823
Oli	Norepinephrine	AKAP8L	-0.005218	6.95568	-0.0120437	0.990628	0.9997	-0.0117468
Oli	Norepinephrine	SLC38A7	-0.00944367	4.3985	-0.0120434	0.990628	0.9997	-0.0117465
Oli	Norepinephrine	TNRC18	-0.00871626	6.93255	-0.0120663	0.990632	0.9997	-0.0117407
Oli	Norepinephrine	MEX3C	-0.0178276	3.05377	-0.0119935	0.990667	0.9997	-0.0116978
Oli	Norepinephrine	POLR2A	0.0077445	5.38513	0.0119762	0.990699	0.9997	0.0116575
Oli	Norepinephrine	PFDN4	0.022241	2.42607	0.0119021	0.990738	0.9997	0.0116087
Oli	Norepinephrine	CISD1	-0.00690659	4.02304	-0.0118169	0.990813	0.9997	-0.0115141
Oli	Norepinephrine	SAMMSON	-0.021938	5.28385	-0.0117846	0.990849	0.9997	-0.0114699
Oli	Norepinephrine	CTR9	-0.00660279	4.49393	-0.0116474	0.990936	0.9997	-0.0113603
Oli	Norepinephrine	AL109811.2	0.0139228	3.20476	0.0117103	0.990944	0.9997	0.0113497
Oli	Norepinephrine	IPPK	0.00625836	4.94555	0.0116256	0.990953	0.9997	0.011339
Oli	Norepinephrine	PRMT5	-0.0161897	2.6737	-0.0115767	0.991019	0.9997	-0.0112558
Oli	Norepinephrine	TUT4	0.00411921	7.84076	0.0114001	0.991128	0.9997	0.011119
Oli	Norepinephrine	AC087473.1	0.00529428	5.15501	0.0114612	0.991135	0.9997	0.0111109
Oli	Norepinephrine	THOC1	0.0040073	6.75313	0.011335	0.991201	0.9997	0.0110277
Oli	Norepinephrine	YWHAG	-0.00538909	5.91464	-0.0112527	0.991243	0.9997	-0.0109753
Oli	Norepinephrine	AL450998.2	-0.00965667	4.33197	-0.0111309	0.991348	0.9997	-0.0108439
Oli	Norepinephrine	GRM1	-0.0354724	3.09223	-0.0111107	0.991354	0.9997	-0.0108368
Oli	Norepinephrine	SGK2	0.0106732	6.24394	0.0109546	0.991496	0.9997	0.0106584
Oli	Norepinephrine	NOXA1	0.0228264	3.81785	0.0109154	0.991506	0.9997	0.0106463
Oli	Norepinephrine	PTCD2	-0.00949724	4.25358	-0.0107402	0.991642	0.9997	-0.0104754
Oli	Norepinephrine	ABCD4	0.00622902	5.17264	0.0106153	0.991739	0.9997	0.0103536
Oli	Norepinephrine	ZNF404	-0.00953129	3.78131	-0.0106259	0.99175	0.9997	-0.0103406
Oli	Norepinephrine	AC009061.2	-0.00526883	5.94766	-0.0105597	0.991782	0.9997	-0.0102994
Oli	Norepinephrine	NMT2	0.00573743	4.80338	0.0104793	0.99185	0.9997	0.0102153
Oli	Norepinephrine	NIPA1	-0.0045799	6.59074	-0.0104991	0.991855	0.9997	-0.010208
Oli	Norepinephrine	AC025171.1	-0.00525746	5.11879	-0.0104806	0.991873	0.9997	-0.0101858
Oli	Norepinephrine	DCAF1	-0.00506444	5.66064	-0.0104163	0.99194	0.9997	-0.0101016
Oli	Norepinephrine	MTA3	0.00787632	6.35195	0.0102192	0.992047	0.9997	0.00996728
Oli	Norepinephrine	COL9A2	0.00948401	7.36893	0.0101088	0.992133	0.9997	0.00985963
Oli	Norepinephrine	CNPY2	-0.00635412	6.65254	-0.00997514	0.992237	0.9997	-0.00972923
Oli	Norepinephrine	RRP1B	-0.00230028	5.21077	-0.00999961	0.992241	0.9997	-0.00972469
Oli	Norepinephrine	LRP5	0.0124053	3.71791	0.00976962	0.992397	0.9997	0.00952878
Oli	Norepinephrine	UBAC2	-0.00633081	6.36729	-0.0097573	0.992407	0.9997	-0.00951676
Oli	Norepinephrine	KDM3B	-0.00238799	7.2031	-0.0103627	0.992415	0.9997	-0.00950668
Oli	Norepinephrine	FBXL13	0.010046	4.57364	0.009711	0.992443	0.9997	0.0094716
Oli	Norepinephrine	SMPDL3A	-0.0123994	2.50296	-0.0097355	0.992456	0.9997	-0.0094548
Oli	Norepinephrine	PRDM5	0.0198154	2.6299	0.00967582	0.99247	0.9997	0.00943729
Oli	Norepinephrine	NUP188	0.0055749	5.10714	0.00950099	0.992645	0.9997	0.00921878
Oli	Norepinephrine	DNM1L	0.00233382	7.38646	0.00930964	0.992774	0.9997	0.00905688
Oli	Norepinephrine	SLC41A3	0.00663587	3.44268	0.00894962	0.993035	0.9997	0.00872899
Oli	Norepinephrine	FGF14	-0.0323017	5.83575	-0.00888069	0.993089	0.9997	-0.00866177
Oli	Norepinephrine	ZFP30	0.00376606	5.52017	0.0088003	0.993169	0.9997	0.00856169
Oli	Norepinephrine	CXXC4-AS1	0.00651073	5.48534	0.008724	0.993228	0.9997	0.00848745
Oli	Norepinephrine	RBMS2	-0.00500788	4.7861	-0.00872678	0.99325	0.9997	-0.00846042
Oli	Norepinephrine	SRPK1	0.00876774	5.15705	0.00866819	0.993254	0.9997	0.0084545
Oli	Norepinephrine	TYW5	-0.00465228	4.4466	-0.00858127	0.993327	0.9997	-0.00836308
Oli	Norepinephrine	PNCK	0.00570208	5.10137	0.00852459	0.993379	0.9997	0.0082978
Oli	Norepinephrine	CLNS1A	0.00456554	6.58985	0.00847861	0.993421	0.9997	0.00824585
Oli	Norepinephrine	ZNF569	-0.00484404	5.01134	-0.00839416	0.993491	0.9997	-0.00815852
Oli	Norepinephrine	LENG8-AS1	0.0044294	3.96521	0.00831911	0.993533	0.9997	0.00810502
Oli	Norepinephrine	KDM4D	-0.0136187	2.20371	-0.00821396	0.993608	0.9997	-0.00801147
Oli	Norepinephrine	UBE2D2	0.00255921	7.08845	0.00814248	0.993663	0.9997	0.00794175
Oli	Norepinephrine	CRAMP1	-0.00369237	5.52498	-0.00813125	0.993672	0.9997	-0.0079308
Oli	Norepinephrine	ACSS2	0.00452641	7.52303	0.00812707	0.993675	0.9997	0.00792672
Oli	Norepinephrine	TRA2B	0.00533609	5.81493	0.00799865	0.993775	0.9997	0.00780147
Oli	Norepinephrine	C4orf47	-0.0171246	2.38471	-0.00760835	0.994079	0.9997	-0.0074208
Oli	Norepinephrine	SKA2	-0.00469219	5.34488	-0.00754637	0.994136	0.9997	-0.0073498
Oli	Norepinephrine	NRBP1	-0.0031471	5.46672	-0.00751052	0.994155	0.9997	-0.00732537
Oli	Norepinephrine	TMF1	0.00317887	5.65892	0.00746507	0.994191	0.9997	0.00728104
Oli	Norepinephrine	ANKRD13B	0.00893522	4.20805	0.00745645	0.994226	0.9997	0.00723696
Oli	Norepinephrine	FSTL5	0.0151364	4.80416	0.0073196	0.994304	0.9997	0.00713917
Oli	Norepinephrine	GFOD2	0.00936826	3.57457	0.0072951	0.994323	0.9997	0.00711527
Oli	Norepinephrine	WARS2	-0.00429579	4.64206	-0.00731818	0.994347	0.9997	-0.00708556
Oli	Norepinephrine	FBXO45	-0.00452339	2.89702	-0.00721013	0.994389	0.9997	-0.00703239
Oli	Norepinephrine	USP53	-0.00826118	3.51811	-0.00718948	0.994415	0.9997	-0.00700011
Oli	Norepinephrine	MRPL48	0.00223076	5.86196	0.00717045	0.994429	0.9997	0.00698251
Oli	Norepinephrine	SKIL	-0.00486012	4.98263	-0.00715592	0.994435	0.9997	-0.0069752
Oli	Norepinephrine	FAM189A1	0.0229307	3.66961	0.00710295	0.994472	0.9997	0.00692785
Oli	Norepinephrine	CUL2	0.00309304	5.26628	0.00699345	0.994558	0.9997	0.00682105
Oli	Norepinephrine	SRGAP1	-0.00311392	7.12906	-0.00699262	0.994558	0.9997	-0.00682024
Oli	Norepinephrine	AL034417.2	0.00723226	1.85728	0.00700986	0.99463	0.9997	0.00673054
Oli	Norepinephrine	ADA2	0.0125271	2.64792	0.00691781	0.994675	0.9997	0.00667442
Oli	Norepinephrine	CNIH4	-0.00572935	3.90209	-0.00691996	0.994684	0.9997	-0.00666286
Oli	Norepinephrine	LRRC8A	-0.00611735	4.34471	-0.00684289	0.994698	0.9997	-0.00664545
Oli	Norepinephrine	ASXL1	0.00240357	7.39245	0.00676073	0.994746	0.9997	0.00658531
Oli	Norepinephrine	AC117386.2	-0.00958447	3.84793	-0.00666305	0.994815	0.9997	-0.0064988
Oli	Norepinephrine	NNT-AS1	0.00336926	5.10772	0.00659085	0.994881	0.9997	0.00641537
Oli	Norepinephrine	SLC35E2A	-0.00485545	5.03049	-0.00657892	0.994995	0.9997	-0.00627291
Oli	Norepinephrine	FAM177A1	-0.00313441	6.56808	-0.00625151	0.995145	0.9997	-0.00608455
Oli	Norepinephrine	KLHL24	0.00217616	7.62185	0.00629078	0.995155	0.9997	0.00607181
Oli	Norepinephrine	STXBP5	0.00398541	7.32902	0.00621564	0.995163	0.9997	0.00606242
Oli	Norepinephrine	YKT6	0.00861728	3.26659	0.00619231	0.995181	0.9997	0.00603966
Oli	Norepinephrine	POFUT1	-0.00885392	3.7677	-0.00592847	0.995386	0.9997	-0.00578233
Oli	Norepinephrine	AC092910.3	-0.00424465	4.04114	-0.0058694	0.995435	0.9997	-0.0057215
Oli	Norepinephrine	SGO1-AS1	-0.00379363	5.66139	-0.00557011	0.995676	0.9997	-0.00541943
Oli	Norepinephrine	S1PR5	-0.00675842	3.34479	-0.00548678	0.99573	0.9997	-0.00535153
Oli	Norepinephrine	VKORC1	-0.00658513	2.67802	-0.00548401	0.99574	0.9997	-0.00533923
Oli	Norepinephrine	LYPLAL1-DT	-0.0041379	3.87755	-0.00547874	0.995743	0.9997	-0.00533525
Oli	Norepinephrine	BTF3	0.011371	2.68603	0.00538846	0.995807	0.9997	0.00525563
Oli	Norepinephrine	IMPG2	-0.00874007	1.73213	-0.00530857	0.995869	0.9997	-0.00517771
Oli	Norepinephrine	FBH1	-0.00220532	5.80496	-0.00506582	0.996058	0.9997	-0.00494094
Oli	Norepinephrine	INVS	-0.00191435	7.97829	-0.00508763	0.996151	0.9997	-0.00482387
Oli	Norepinephrine	AC097662.1	0.00571504	3.40397	0.00489694	0.996189	0.9997	0.00477623
Oli	Norepinephrine	CFAP53	0.00639596	3.3436	0.00485034	0.996225	0.9997	0.00473078
Oli	Norepinephrine	GDPD3	0.00453707	1.56932	0.00474092	0.996311	0.9997	0.00462406
Oli	Norepinephrine	AC006504.5	0.00717698	4.59453	0.00464628	0.996384	0.9997	0.00453175
Oli	Norepinephrine	CCDC57	-0.00642167	5.73968	-0.0045756	0.996439	0.9997	-0.00446281
Oli	Norepinephrine	USP36	-0.00197747	6.3213	-0.00448529	0.996554	0.9997	-0.00431846
Oli	Norepinephrine	PFKFB1	0.00816224	1.90537	0.00441832	0.996567	0.9997	0.00430314
Oli	Norepinephrine	ZNF383	-0.00310036	4.88118	-0.00440892	0.996569	0.9997	-0.00430023
Oli	Norepinephrine	MRPL23	0.00807224	2.36729	0.00438863	0.996585	0.9997	0.00428045
Oli	Norepinephrine	YIPF3	0.00571073	2.63065	0.0042354	0.996704	0.9997	0.004131
Oli	Norepinephrine	RNF19B	-0.00440991	3.57338	-0.00397093	0.99691	0.9997	-0.00387304
Oli	Norepinephrine	TP53INP1	0.00453901	3.37153	0.00382924	0.99702	0.9997	0.00373485
Oli	Norepinephrine	NUCKS1	-0.00100611	7.23153	-0.00375569	0.997091	0.9997	-0.00364567
Oli	Norepinephrine	RBM7	-0.00471142	2.70066	-0.00364601	0.997163	0.9997	-0.00355613
Oli	Norepinephrine	MBNL1	-0.00231047	8.11787	-0.00365887	0.997165	0.9997	-0.00355319
Oli	Norepinephrine	MMADHC	0.00318101	3.20001	0.00362735	0.997181	0.9997	0.00353298
Oli	Norepinephrine	SF3A3	-0.00469821	3.63706	-0.00343927	0.997324	0.9997	-0.00335449
Oli	Norepinephrine	LTN1	-0.00220573	6.96193	-0.00340835	0.997353	0.9997	-0.00331743
Oli	Norepinephrine	ZNF665	-0.00240381	3.42108	-0.00329804	0.997466	0.9997	-0.00317613
Oli	Norepinephrine	HMGCL	-0.00156508	5.02338	-0.00325203	0.997474	0.9997	-0.00316569
Oli	Norepinephrine	LINC00407	0.0111077	2.12638	0.00319865	0.997511	0.9997	0.0031198
Oli	Norepinephrine	RBMX2	0.00255052	3.63152	0.00314477	0.997553	0.9997	0.00306725
Oli	Norepinephrine	HMGN4	0.00520679	2.68448	0.00312629	0.997567	0.9997	0.00304923
Oli	Norepinephrine	SERTAD4-AS1	-0.00652364	2.03399	-0.00314047	0.997568	0.9997	-0.0030485
Oli	Norepinephrine	CNKSR2	0.0135079	3.63513	0.00308426	0.9976	0.9997	0.00300823
Oli	Norepinephrine	LIMK2	0.0020457	4.25804	0.00294444	0.997709	0.9997	0.00287186
Oli	Norepinephrine	ARHGEF3	-0.00196164	6.72308	-0.00292518	0.997769	0.9997	-0.00279631
Oli	Norepinephrine	CLK1	0.00374357	7.57654	0.00282885	0.997799	0.9997	0.00275912
Oli	Norepinephrine	GALC	-0.0012612	5.22729	-0.00270184	0.997897	0.9997	-0.00263524
Oli	Norepinephrine	AL583829.1	0.00191186	3.60627	0.00266807	0.99793	0.9997	0.00259449
Oli	Norepinephrine	AC104461.1	-0.00330698	2.26985	-0.00240498	0.998128	0.9997	-0.0023457
Oli	Norepinephrine	GTF2F1	0.00251722	3.27264	0.00236996	0.998156	0.9997	0.00231154
Oli	Norepinephrine	GK5	0.00169367	6.11316	0.00231531	0.998204	0.9997	0.00225081
Oli	Norepinephrine	KLHL20	-0.00182033	5.6373	-0.00223939	0.99826	0.9997	-0.00218117
Oli	Norepinephrine	MFSD2B	-0.00204696	1.97735	-0.00221204	0.998279	0.9997	-0.00215751
Oli	Norepinephrine	PPFIBP1	-0.00138655	7.55001	-0.00221675	0.998285	0.9997	-0.00214936
Oli	Norepinephrine	ASB13	0.0013566	3.75613	0.00189433	0.998527	0.9997	0.00184631
Oli	Norepinephrine	ZNF549	0.00153006	3.96344	0.00178195	0.998613	0.9997	0.00173803
Oli	Norepinephrine	PABPC1	-0.0014014	5.83721	-0.00173431	0.99865	0.9997	-0.00169156
Oli	Norepinephrine	ANKRD13D	0.00354725	4.84731	0.00167966	0.998693	0.9997	0.00163765
Oli	Norepinephrine	DGKH	0.0043448	3.5388	0.00165149	0.998715	0.9997	0.00161078
Oli	Norepinephrine	CCDC159	0.000585013	5.23673	0.00138388	0.998923	0.999818	0.00134977
Oli	Norepinephrine	SCAI	0.00127128	6.48866	0.00124105	0.999035	0.99984	0.00121003
Oli	Norepinephrine	UBE2O	-0.000390041	5.91873	-0.000783549	0.999392	0.999985	-0.000762106
Oli	Norepinephrine	EMC4	0.000699128	2.49588	0.000683277	0.999468	0.999985	0.000666434
Oli	Norepinephrine	RDH14	0.00045921	2.8464	0.000653201	0.999492	0.999985	0.0006371
Oli	Norepinephrine	LAMTOR5-AS1	0.000255174	5.01872	0.000595379	0.999537	0.999985	0.000580407
Oli	Norepinephrine	CFAP97	0.000251645	4.27441	0.000463948	0.999639	0.999995	0.000452048
Oli	Norepinephrine	ERI1	0.000224178	4.46869	0.000321945	0.999749	0.999995	0.00031401
Oli	Norepinephrine	LINC02572	0.000217718	1.91202	0.000158791	0.999876	0.999995	0.000154877
Oli	Norepinephrine	DPY19L3	4.04448e-05	5.29269	0.000113099	0.999912	0.999995	0.000110311
Oli	Norepinephrine	MINDY3	-2.18681e-06	5.45254	-6.22804e-06	0.999995	0.999995	-6.06351e-06
OPC	Norepinephrine	L3MBTL1	3.05136	6.64631	7.47579	0.000296956	0.552228	3.61794
OPC	Norepinephrine	MORC3	-3.46003	6.45619	-50.2501	0.000389719	0.552228	-3.54695
OPC	Norepinephrine	AC009061.2	2.24668	5.92416	6.1525	0.000423004	0.552228	3.5253
OPC	Norepinephrine	TTC28-AS1	1.51778	6.02598	5.43989	0.000426266	0.552228	3.52326
OPC	Norepinephrine	AASS	2.96016	7.34915	6.04667	0.000542669	0.562422	3.45876
OPC	Norepinephrine	CNTRL	2.0773	6.4183	5.09478	0.000753586	0.614109	3.3693
OPC	Norepinephrine	PDE9A	-2.57888	6.28611	-4.77458	0.000829557	0.614109	-3.34274
OPC	Norepinephrine	AC087854.1	-7.48861	7.24329	-14.5583	0.00122415	0.645581	-3.23319
OPC	Norepinephrine	SLC6A11	-3.34986	4.91245	-4.3617	0.00163585	0.645581	-3.14944
OPC	Norepinephrine	RBCK1	1.98017	5.09222	4.25851	0.00166695	0.645581	3.14393
OPC	Norepinephrine	SLC25A25	-2.86876	4.72576	-4.63372	0.00171002	0.645581	-3.13646
OPC	Norepinephrine	PTPRA	1.77568	7.76288	3.98761	0.00256919	0.645581	3.01507
OPC	Norepinephrine	VAT1L	-5.84166	5.44937	-9.1154	0.00264416	0.645581	-3.00634
OPC	Norepinephrine	NUP188	-3.25122	5.4737	-4.38512	0.00287674	0.645581	-2.98061
OPC	Norepinephrine	CYTH3	-2.59248	5.56935	-4.00047	0.00290576	0.645581	-2.97754
OPC	Norepinephrine	COG2	-3.0021	5.39267	-8.60157	0.00295222	0.645581	-2.97267
OPC	Norepinephrine	PPM1E	-4.42034	6.87871	-6.24277	0.00298944	0.645581	-2.96882
OPC	Norepinephrine	DZIP1	-2.98149	7.03131	-12.2924	0.00310142	0.645581	-2.9575
OPC	Norepinephrine	CYB5R4	1.39197	6.13546	14.3201	0.00319832	0.645581	2.948
OPC	Norepinephrine	ZNF66	-2.06668	5.01311	-4.18115	0.00359108	0.645581	-2.91201
OPC	Norepinephrine	FAM13A	-5.03781	7.01439	-8.54818	0.00359803	0.645581	-2.91141
OPC	Norepinephrine	ANKRD28	1.77817	8.16248	3.77843	0.00361122	0.645581	2.91027
OPC	Norepinephrine	SNX8	3.13883	5.17585	9.03151	0.00367948	0.645581	2.90441
OPC	Norepinephrine	PDIA3	2.65177	5.43024	3.86428	0.00372418	0.645581	2.90063
OPC	Norepinephrine	SFI1	2.36582	5.42296	6.4779	0.0038075	0.645581	2.89368
OPC	Norepinephrine	TMEM229B	-3.68073	5.78265	-6.70629	0.00396342	0.645581	-2.88106
OPC	Norepinephrine	SCUBE2	-3.2979	5.33163	-3.73438	0.00399749	0.645581	-2.87836
OPC	Norepinephrine	YARS	-2.20141	5.76432	-3.72402	0.00407258	0.645581	-2.87248
OPC	Norepinephrine	N4BP2	-2.06405	5.64118	-12.3604	0.00409352	0.645581	-2.87086
OPC	Norepinephrine	POLR1A	-2.51784	5.79435	-3.78139	0.00411556	0.645581	-2.86917
OPC	Norepinephrine	KLHL13	-4.10716	6.00258	-5.67486	0.00414124	0.645581	-2.8672
OPC	Norepinephrine	MB21D2	-2.67699	6.20937	-3.69133	0.0041677	0.645581	-2.86518
OPC	Norepinephrine	AFG3L2	-2.33189	5.58133	-11.2223	0.00424574	0.645581	-2.8593
OPC	Norepinephrine	NPAT	-3.05321	5.19183	-3.74753	0.00435101	0.645581	-2.85152
OPC	Norepinephrine	CPT1C	3.21792	5.7642	3.70412	0.00440344	0.645581	2.84771
OPC	Norepinephrine	SLC38A1	-3.50818	6.52389	-4.23102	0.00452359	0.645581	-2.83914
OPC	Norepinephrine	UBE2J2	-1.6361	5.29512	-3.60909	0.00477535	0.645581	-2.82181
OPC	Norepinephrine	SIN3B	1.39932	6.24026	3.72352	0.00480026	0.645581	2.82014
OPC	Norepinephrine	GALK2	2.7494	6.14002	3.55917	0.00518843	0.645581	2.7951
OPC	Norepinephrine	INTS7	-3.06382	5.31699	-4.86867	0.00525602	0.645581	-2.79091
OPC	Norepinephrine	UNC13B	-1.5918	5.99646	-10.6523	0.00576019	0.645581	-2.76113
OPC	Norepinephrine	LARP1B	-2.01722	6.64466	-3.59243	0.0058269	0.645581	-2.75737
OPC	Norepinephrine	PEX14	2.76923	5.655	4.50016	0.00595053	0.645581	2.75049
OPC	Norepinephrine	ZNRF1	2.52242	5.85606	3.58861	0.00604302	0.645581	2.74544
OPC	Norepinephrine	SUCO	3.40706	5.72643	3.53182	0.00613815	0.645581	2.74031
OPC	Norepinephrine	SRSF1	2.45965	5.37056	3.42143	0.00653175	0.645581	2.71982
OPC	Norepinephrine	CHL1	-3.78668	9.19984	-4.10968	0.0065691	0.645581	-2.71793
OPC	Norepinephrine	AC007216.4	-2.72816	5.2094	-3.44201	0.00673598	0.645581	-2.70962
OPC	Norepinephrine	DIP2A	2.22827	7.39396	3.66164	0.00684655	0.645581	2.70422
OPC	Norepinephrine	EHBP1	-1.43095	8.04598	-3.43246	0.00699754	0.645581	-2.69696
OPC	Norepinephrine	POU3F3	-2.14902	6.62577	-3.37656	0.00704324	0.645581	-2.69479
OPC	Norepinephrine	MAP3K5	-2.89033	7.3739	-8.13765	0.00738836	0.645581	-2.67881
OPC	Norepinephrine	BMPR2	0.996913	7.78277	11.9218	0.00757893	0.645581	2.67027
OPC	Norepinephrine	PRRX1	-5.16788	7.05392	-5.54979	0.00767489	0.645581	-2.66605
OPC	Norepinephrine	FAM106A	2.64791	5.96762	3.32364	0.00769999	0.645581	2.66495
OPC	Norepinephrine	TRAK2	2.9296	5.88432	3.3175	0.00778021	0.645581	2.66146
OPC	Norepinephrine	SCYL2	-2.21106	6.19965	-3.53172	0.00783913	0.645581	-2.65892
OPC	Norepinephrine	RSF1	1.24229	7.39767	3.30928	0.00788891	0.645581	2.65679
OPC	Norepinephrine	SF3B3	2.13897	5.71483	3.36597	0.00794262	0.645581	2.6545
OPC	Norepinephrine	INTS6L	-2.48203	5.61772	-3.42388	0.0083135	0.645581	-2.63907
OPC	Norepinephrine	PCDH15	-4.5626	10.606	-7.05104	0.00836652	0.645581	-2.63691
OPC	Norepinephrine	PRELID2	-2.68083	5.9098	-3.27346	0.00838118	0.645581	-2.63632
OPC	Norepinephrine	LIPE-AS1	2.35093	6.28757	3.5204	0.00842391	0.645581	2.63459
OPC	Norepinephrine	TCERG1	-1.26	7.29139	-7.77047	0.00844312	0.645581	-2.63382
OPC	Norepinephrine	SCN1A	-3.79031	8.80845	-4.07468	0.00850295	0.645581	-2.63142
OPC	Norepinephrine	MTG2	3.77612	5.09437	3.30032	0.00858445	0.645581	2.62817
OPC	Norepinephrine	MIRLET7BHG	2.00695	7.51914	3.5509	0.00864119	0.645581	2.62593
OPC	Norepinephrine	CAND1	2.08031	6.1309	3.69603	0.00876275	0.645581	2.62117
OPC	Norepinephrine	CSMD3	-3.03279	9.87101	-4.41676	0.00924514	0.645581	-2.60285
OPC	Norepinephrine	ELAVL4	-2.52367	5.72397	-5.77845	0.00926958	0.645581	-2.60195
OPC	Norepinephrine	AADAT	-5.06813	5.08331	-3.58024	0.00931408	0.645581	-2.60031
OPC	Norepinephrine	ATP6AP1L	4.55566	5.57307	3.20989	0.00933373	0.645581	2.59958
OPC	Norepinephrine	SNTG1	-2.73726	10.5003	-3.75801	0.00950068	0.645581	-2.59349
OPC	Norepinephrine	APTX	1.99874	6.2107	3.54171	0.00956237	0.645581	2.59127
OPC	Norepinephrine	CAMTA2	2.91202	5.3389	3.19454	0.00957998	0.645581	2.59063
OPC	Norepinephrine	CDC16	3.14	6.06844	3.24643	0.00976573	0.645581	2.58402
OPC	Norepinephrine	ELMOD3	2.84419	6.01652	3.15969	0.0101642	0.645581	2.57019
OPC	Norepinephrine	USP33	1.98712	7.1981	3.15746	0.0102028	0.645581	2.56888
OPC	Norepinephrine	ACSS1	-3.2944	5.66808	-3.53119	0.0102106	0.645581	-2.56861
OPC	Norepinephrine	GALNT10	1.70191	7.18079	10.9856	0.0102356	0.645581	2.56777
OPC	Norepinephrine	NXPH1	-2.73422	9.46801	-8.77152	0.0102828	0.645581	-2.56617
OPC	Norepinephrine	NRG2	-2.12276	7.18527	-4.72104	0.0103906	0.645581	-2.56255
OPC	Norepinephrine	RTF1	2.80219	5.98063	3.14589	0.0104054	0.645581	2.56206
OPC	Norepinephrine	ZNF518A	-1.40135	7.68443	-3.66447	0.0104648	0.645581	-2.56008
OPC	Norepinephrine	BTBD10	2.42383	5.91668	3.1066	0.0111249	0.652258	2.53875
OPC	Norepinephrine	CYFIP1	3.60276	6.04282	9.84733	0.0111272	0.652258	2.53868
OPC	Norepinephrine	PARL	2.02869	5.46158	3.42233	0.0112697	0.652258	2.53422
OPC	Norepinephrine	HEATR5A	2.22784	6.59448	3.10606	0.0113341	0.652258	2.53223
OPC	Norepinephrine	DCAF5	2.54308	6.3553	3.11861	0.0114605	0.652258	2.52833
OPC	Norepinephrine	SECISBP2L	3.04187	7.51243	3.24398	0.0115257	0.652258	2.52634
OPC	Norepinephrine	TAF1	-1.64535	6.8922	-3.08316	0.011578	0.652258	-2.52475
OPC	Norepinephrine	NSD2	-1.68934	7.3359	-3.07148	0.0118111	0.652258	-2.51774
OPC	Norepinephrine	MEF2D	1.46011	5.5201	3.17242	0.0120827	0.652258	2.50972
OPC	Norepinephrine	WWC3	2.82082	5.65899	3.10071	0.0120983	0.652258	2.50926
OPC	Norepinephrine	ZNF316	3.66863	5.13605	3.04934	0.0122654	0.652258	2.50441
OPC	Norepinephrine	PARP14	-4.49956	5.79497	-4.28704	0.0123674	0.652258	-2.50149
OPC	Norepinephrine	SF3B2	3.99335	5.73306	3.03528	0.0125634	0.652258	2.49591
OPC	Norepinephrine	FBXO3	2.75212	5.02336	3.03453	0.0125795	0.652258	2.49546
OPC	Norepinephrine	POU2F1	2.59828	7.64196	3.03047	0.012667	0.652258	2.493
OPC	Norepinephrine	AGL	4.14456	5.51143	3.02547	0.0127756	0.652258	2.48996
OPC	Norepinephrine	RELCH	2.80923	6.58147	3.02162	0.0128598	0.652258	2.48763
OPC	Norepinephrine	PSMD5	1.55095	5.45041	3.01838	0.0129311	0.652258	2.48566
OPC	Norepinephrine	TXLNG	-2.57631	5.50679	-3.03353	0.0135253	0.652258	-2.46963
OPC	Norepinephrine	AKAP8	-1.72434	5.72654	-5.59273	0.0135347	0.652258	-2.46938
OPC	Norepinephrine	SLC35F3	-3.01233	8.27287	-3.03645	0.0136577	0.652258	-2.46614
OPC	Norepinephrine	UPF3B	1.59131	6.10453	3.01585	0.0137669	0.652258	2.46329
OPC	Norepinephrine	NRXN1	-5.23678	11.2809	-8.18535	0.0138926	0.652258	-2.46003
OPC	Norepinephrine	MSI2	-1.57474	8.72058	-6.32006	0.0140875	0.652258	-2.45502
OPC	Norepinephrine	GATAD2A	2.36369	5.36857	2.95987	0.0143709	0.652258	2.44786
OPC	Norepinephrine	LRCH2	-3.76932	5.50686	-3.29646	0.0144093	0.652258	-2.44689
OPC	Norepinephrine	TET1	1.55537	6.24168	5.08407	0.0146195	0.652258	2.44167
OPC	Norepinephrine	SON	1.74568	7.75103	2.99034	0.0146653	0.652258	2.44054
OPC	Norepinephrine	SIRT2	3.18545	7.26171	3.86565	0.0147196	0.652258	2.4392
OPC	Norepinephrine	FMN2	-2.93367	7.59232	-3.09793	0.0148203	0.652258	-2.43674
OPC	Norepinephrine	FMR1	1.60556	5.33296	2.91013	0.0155612	0.652258	2.41905
OPC	Norepinephrine	NIPBL	1.71343	7.95245	2.94039	0.0156241	0.652258	2.41758
OPC	Norepinephrine	GRID2	-2.83536	10.5295	-3.31947	0.015645	0.652258	-2.41709
OPC	Norepinephrine	SUFU	2.47851	5.56115	4.25809	0.0156958	0.652258	2.41591
OPC	Norepinephrine	USP4	1.79293	6.45167	2.93885	0.0158049	0.652258	2.41339
OPC	Norepinephrine	ACTR10	1.52213	5.68275	2.95304	0.0158407	0.652258	2.41257
OPC	Norepinephrine	AC077690.1	4.25369	5.70356	2.8994	0.0158499	0.652258	2.41235
OPC	Norepinephrine	SMARCA1	-2.97498	5.67758	-2.93737	0.0158582	0.652258	-2.41216
OPC	Norepinephrine	WBP1L	-1.86797	5.84661	-2.94525	0.0158975	0.652258	-2.41126
OPC	Norepinephrine	PIGU	2.59947	6.65305	3.3894	0.0159765	0.652258	2.40945
OPC	Norepinephrine	GPI	1.9627	7.66645	4.20259	0.0161062	0.652258	2.4065
OPC	Norepinephrine	TMC2	-3.19472	4.97971	-2.88846	0.0161497	0.652258	-2.40552
OPC	Norepinephrine	HARS	2.33572	5.53948	2.88217	0.0163248	0.652258	2.40157
OPC	Norepinephrine	PAFAH1B1	1.82814	8.19285	3.05924	0.0164486	0.652258	2.39881
OPC	Norepinephrine	SRSF11	1.65771	8.50935	2.87351	0.0165687	0.652258	2.39614
OPC	Norepinephrine	IL6ST	-2.6733	5.89888	-3.06266	0.0167185	0.652258	-2.39284
OPC	Norepinephrine	SARS	-2.48675	5.25326	-2.90061	0.0168211	0.652258	-2.39059
OPC	Norepinephrine	KCND2	-4.93109	9.68843	-6.47658	0.0169118	0.652258	-2.38862
OPC	Norepinephrine	PPCDC	-1.52959	6.39342	-7.26919	0.0170077	0.652258	-2.38654
OPC	Norepinephrine	ERCC3	-2.06807	5.96903	-3.19878	0.0172419	0.652258	-2.38151
OPC	Norepinephrine	CNIH3	-1.84854	6.55572	-2.85095	0.0173853	0.652258	-2.37846
OPC	Norepinephrine	MAPK9	3.66697	5.51683	2.8442	0.0174225	0.652258	2.37767
OPC	Norepinephrine	THUMPD1	3.82254	4.81359	2.84303	0.0174575	0.652258	2.37693
OPC	Norepinephrine	CAMK1D	-2.81468	8.00461	-3.02437	0.0175661	0.652258	-2.37464
OPC	Norepinephrine	ZIC1	3.9903	6.02829	2.87738	0.0175716	0.652258	2.37452
OPC	Norepinephrine	GGA3	3.20601	5.37701	4.38689	0.0181483	0.652258	2.36258
OPC	Norepinephrine	ASXL2	2.51922	6.03122	2.81673	0.0182629	0.652258	2.36024
OPC	Norepinephrine	DPY19L3	-2.62033	6.58531	-2.81384	0.0183537	0.652258	-2.3584
OPC	Norepinephrine	MECP2	-1.44732	6.57082	-2.80738	0.018558	0.652258	-2.35429
OPC	Norepinephrine	ZNF789	1.44041	5.24267	2.80653	0.0185851	0.652258	2.35375
OPC	Norepinephrine	AC004158.1	-1.55965	7.2303	-3.5231	0.0186737	0.652258	-2.35198
OPC	Norepinephrine	AL365295.1	4.09613	4.8843	2.79872	0.0188774	0.652258	2.34794
OPC	Norepinephrine	GOSR2	2.34149	5.2794	3.05775	0.0189011	0.652258	2.34748
OPC	Norepinephrine	MIPEP	3.56284	5.46056	2.79477	0.0189639	0.652258	2.34624
OPC	Norepinephrine	ST8SIA1	-4.90046	7.02331	-7.98509	0.0190571	0.652258	-2.34441
OPC	Norepinephrine	MDGA2	-1.85501	10.2819	-5.31527	0.0191226	0.652258	-2.34313
OPC	Norepinephrine	NUMA1	2.19235	6.71585	2.80041	0.0191806	0.652258	2.342
OPC	Norepinephrine	CEP83	-2.14339	6.16087	-3.43098	0.0192205	0.652258	-2.34123
OPC	Norepinephrine	PMS2	1.94015	5.1748	2.81114	0.0193609	0.652258	2.33851
OPC	Norepinephrine	IBTK	1.99495	6.9028	2.86125	0.0194686	0.652258	2.33644
OPC	Norepinephrine	POU6F1	-3.44251	5.70006	-2.81975	0.0196807	0.652258	-2.33238
OPC	Norepinephrine	TM9SF2	1.99523	5.24538	8.51673	0.0198389	0.652258	2.32938
OPC	Norepinephrine	ZNF605	2.6329	5.62931	2.76589	0.020008	0.652258	2.3262
OPC	Norepinephrine	NTN4	-2.91406	6.18427	-2.76192	0.0200637	0.652258	-2.32515
OPC	Norepinephrine	KLHL42	4.8318	6.19942	2.74989	0.0204822	0.652258	2.3174
OPC	Norepinephrine	INKA2	2.27961	5.08655	2.74753	0.0205651	0.652258	2.31587
OPC	Norepinephrine	BTBD8	2.11171	6.42795	2.74655	0.0205997	0.652258	2.31524
OPC	Norepinephrine	HPS5	2.8648	5.08403	2.78736	0.0206084	0.652258	2.31508
OPC	Norepinephrine	TMEM87A	2.7198	6.8195	3.22035	0.0206338	0.652258	2.31462
OPC	Norepinephrine	CEP295	3.54167	5.44139	2.74413	0.0206856	0.652258	2.31367
OPC	Norepinephrine	SCLY	-3.07281	5.39433	-2.87335	0.0207685	0.652258	-2.31217
OPC	Norepinephrine	RCN2	-3.01849	6.16587	-3.03972	0.0210793	0.65332	-2.30656
OPC	Norepinephrine	TESK2	5.27052	6.45913	2.84234	0.0215777	0.65332	2.29772
OPC	Norepinephrine	KY	-2.78639	5.12387	-2.76439	0.0217302	0.65332	-2.29505
OPC	Norepinephrine	ME2	-3.05855	6.33915	-3.17274	0.0219139	0.65332	-2.29186
OPC	Norepinephrine	LRP1B	-3.68511	11.5528	-6.14848	0.0219402	0.65332	-2.2914
OPC	Norepinephrine	FUBP3	1.29874	6.44202	2.7543	0.0221725	0.65332	2.2874
OPC	Norepinephrine	RNF168	2.52361	5.41708	2.70518	0.0222464	0.65332	2.28613
OPC	Norepinephrine	CHIC1	1.41165	6.40065	3.22357	0.0222655	0.65332	2.28581
OPC	Norepinephrine	BOD1L1	1.12772	7.66648	2.74854	0.0223274	0.65332	2.28475
OPC	Norepinephrine	UBQLN1	2.53384	5.51554	2.73651	0.0223916	0.65332	2.28366
OPC	Norepinephrine	CWC27	-1.62502	6.54302	-2.73835	0.0225394	0.65332	-2.28115
OPC	Norepinephrine	TNPO1	1.71921	6.68644	2.69382	0.0225514	0.65332	2.28095
OPC	Norepinephrine	TUBGCP3	1.90551	6.09941	2.73227	0.0225667	0.65332	2.28069
OPC	Norepinephrine	USF2	-2.97322	5.14153	-4.33157	0.0225674	0.65332	-2.28068
OPC	Norepinephrine	EIF4B	-2.52237	5.86596	-2.71587	0.0232649	0.658412	-2.26906
OPC	Norepinephrine	TPT1-AS1	1.43468	7.68653	2.71541	0.0233064	0.658412	2.26837
OPC	Norepinephrine	HERC3	-1.79477	6.55611	-7.71896	0.0233665	0.658412	-2.26739
OPC	Norepinephrine	ZNF717	2.16984	6.16184	2.72462	0.023458	0.658412	2.26589
OPC	Norepinephrine	TBC1D14	-1.78187	7.06293	-2.66333	0.0237633	0.658412	-2.26094
OPC	Norepinephrine	AKNA	-2.53316	6.06175	-2.65615	0.0240576	0.658412	-2.25621
OPC	Norepinephrine	PPIL4	1.77563	5.27428	2.7266	0.0242493	0.658412	2.25316
OPC	Norepinephrine	ADNP	3.65315	6.94814	2.64989	0.0243178	0.658412	2.25207
OPC	Norepinephrine	KANSL1L	1.47066	7.38115	2.72143	0.0243645	0.658412	2.25133
OPC	Norepinephrine	FAM168B	-2.38436	5.9405	-2.643	0.0246069	0.658412	-2.24752
OPC	Norepinephrine	ATP6V1C1	2.0318	5.72371	2.67955	0.0246578	0.658412	2.24672
OPC	Norepinephrine	CMTM4	4.48611	5.71299	2.63767	0.0248329	0.658412	2.24399
OPC	Norepinephrine	C18orf25	-2.04465	5.2476	-2.66549	0.0249913	0.658412	-2.24154
OPC	Norepinephrine	CACNG7	1.62888	6.01042	2.63396	0.0249917	0.658412	2.24153
OPC	Norepinephrine	ZER1	2.93176	7.22272	2.63234	0.0250613	0.658412	2.24046
OPC	Norepinephrine	SAFB2	1.11089	6.73883	2.8809	0.02578	0.658412	2.22951
OPC	Norepinephrine	SNX29	2.32282	7.81612	2.61462	0.0258352	0.658412	2.22868
OPC	Norepinephrine	LHFPL4	-2.07033	6.20378	-2.65213	0.0258629	0.658412	-2.22826
OPC	Norepinephrine	CNOT6	-1.81191	5.68753	-2.62704	0.0259	0.658412	-2.22771
OPC	Norepinephrine	SLC9A7	-2.10331	5.54124	-2.64181	0.0261075	0.658412	-2.22461
OPC	Norepinephrine	RGS7BP	1.91493	5.70467	2.96467	0.026118	0.658412	2.22445
OPC	Norepinephrine	WSB1	2.53615	9.31172	2.6077	0.0261436	0.658412	2.22407
OPC	Norepinephrine	EPB41L2	5.56764	7.36513	2.60175	0.0264121	0.658412	2.2201
OPC	Norepinephrine	RYR1	-3.02929	5.49082	-2.93281	0.0265418	0.658412	-2.21819
OPC	Norepinephrine	LATS1	2.35207	6.59387	2.59777	0.026593	0.658412	2.21744
OPC	Norepinephrine	PDE8A	3.13808	8.81126	2.59289	0.0268186	0.658412	2.21415
OPC	Norepinephrine	MYO16	-2.11276	7.45395	-4.17295	0.0269062	0.658412	-2.21288
OPC	Norepinephrine	CIR1	-1.87792	5.69142	-3.7817	0.0269297	0.658412	-2.21254
OPC	Norepinephrine	ACTN2	4.84538	6.18871	2.5902	0.0269408	0.658412	2.21237
OPC	Norepinephrine	CYLD	2.95594	5.97689	2.58989	0.026955	0.658412	2.21217
OPC	Norepinephrine	AKAP17A	2.91666	4.83113	2.58974	0.0269618	0.658412	2.21207
OPC	Norepinephrine	LUZP2	-3.03744	9.53958	-3.22045	0.0272199	0.658412	-2.20835
OPC	Norepinephrine	INTS8	-2.05113	5.60214	-2.62361	0.0273294	0.658412	-2.20678
OPC	Norepinephrine	PMP22	2.10143	5.36355	2.62253	0.0273911	0.658412	2.2059
OPC	Norepinephrine	MAP3K4	1.90427	6.54194	2.57374	0.0277122	0.658412	2.20134
OPC	Norepinephrine	PACS1	-1.4686	7.05014	-2.62049	0.0277181	0.658412	-2.20125
OPC	Norepinephrine	RSRC1	3.26614	6.21684	2.57234	0.0277792	0.658412	2.20039
OPC	Norepinephrine	MOB3B	3.64477	7.49243	2.92011	0.027792	0.658412	2.20021
OPC	Norepinephrine	ALG8	-1.82217	4.92186	-2.59576	0.0277927	0.658412	-2.2002
OPC	Norepinephrine	CRTAC1	-3.18855	5.50101	-2.57001	0.0278902	0.658412	-2.19883
OPC	Norepinephrine	SCN3A	-1.69587	7.85028	-2.5913	0.0279526	0.658412	-2.19795
OPC	Norepinephrine	LINC01122	3.70599	6.47338	2.55854	0.0284445	0.663271	2.1911
OPC	Norepinephrine	VLDLR-AS1	2.98511	6.30953	2.55633	0.0285526	0.663271	2.18961
OPC	Norepinephrine	EPB41L5	1.86196	6.4715	2.55479	0.0286278	0.663271	2.18857
OPC	Norepinephrine	ANKRD36	-1.25951	8.20984	-2.56264	0.0286709	0.663271	-2.18798
OPC	Norepinephrine	PLPPR5	-3.45084	6.02972	-2.86647	0.0288255	0.663884	-2.18586
OPC	Norepinephrine	ATG2B	1.47114	6.94655	2.56515	0.0290322	0.665685	2.18305
OPC	Norepinephrine	SAT1	-2.88073	5.76475	-2.53765	0.0294891	0.66978	-2.17689
OPC	Norepinephrine	NAA25	2.03616	6.72216	2.53553	0.0295889	0.66978	2.17555
OPC	Norepinephrine	ZNF131	0.972913	7.39654	2.53721	0.0296456	0.66978	2.17479
OPC	Norepinephrine	ATXN2L	-2.09844	5.67622	-2.59135	0.0297404	0.66978	-2.17353
OPC	Norepinephrine	FBXO17	-2.607	5.59515	-2.53027	0.029857	0.66978	-2.17198
OPC	Norepinephrine	AC090578.1	-2.45346	6.7376	-2.52591	0.030081	0.67094	-2.16902
OPC	Norepinephrine	NOVA2	2.20459	5.53502	2.617	0.0301872	0.67094	2.16763
OPC	Norepinephrine	PWRN1	4.38194	6.28767	6.10847	0.031063	0.67094	2.15626
OPC	Norepinephrine	PLPP4	-2.59498	7.02648	-2.50665	0.0310908	0.67094	-2.15591
OPC	Norepinephrine	MIPOL1	-2.02569	6.60733	-2.60104	0.0311412	0.67094	-2.15526
OPC	Norepinephrine	TRAPPC8	2.38506	6.20091	2.53441	0.0311448	0.67094	2.15522
OPC	Norepinephrine	AC245297.3	4.42262	5.65018	2.51046	0.031211	0.67094	2.15437
OPC	Norepinephrine	ZFPM2	-3.21994	8.75	-3.06621	0.031253	0.67094	-2.15384
OPC	Norepinephrine	CCNT2	-1.41583	6.26378	-4.88749	0.0312687	0.67094	-2.15364
OPC	Norepinephrine	SLC38A10	2.26455	5.62401	2.55884	0.0313454	0.67094	2.15266
OPC	Norepinephrine	STK38L	-4.04419	5.49081	-2.71858	0.0314307	0.67094	-2.15158
OPC	Norepinephrine	RBM5	1.52462	7.62274	2.49771	0.0315705	0.67094	2.14981
OPC	Norepinephrine	SNAP23	-1.34498	4.92626	-4.4861	0.031659	0.67094	-2.14869
OPC	Norepinephrine	TM9SF4	0.994453	6.10562	2.50088	0.0317214	0.67094	2.1479
OPC	Norepinephrine	WARS2-AS1	3.04786	5.70334	3.64477	0.0319205	0.672407	2.1454
OPC	Norepinephrine	NDUFA5	-2.02303	4.80781	-2.70594	0.0325994	0.673815	-2.13698
OPC	Norepinephrine	NR2C2	1.70084	6.38707	5.05069	0.0326984	0.673815	2.13577
OPC	Norepinephrine	ADAM12	-3.49341	6.95878	-6.94951	0.0326996	0.673815	-2.13575
OPC	Norepinephrine	LINC02175	2.06162	6.00025	2.50724	0.0330684	0.673815	2.13125
OPC	Norepinephrine	BAHCC1	-1.87277	5.73308	-2.49693	0.0330792	0.673815	-2.13112
OPC	Norepinephrine	STAT3	0.855599	6.41088	2.46901	0.0331609	0.673815	2.13013
OPC	Norepinephrine	ZNF10	-1.65126	5.46427	-2.48843	0.0332003	0.673815	-2.12965
OPC	Norepinephrine	DDHD2	2.72861	5.81418	2.46625	0.0333182	0.673815	2.12823
OPC	Norepinephrine	STK24	-2.59145	5.54407	-2.4675	0.033328	0.673815	-2.12811
OPC	Norepinephrine	UBE2D3	2.22394	6.82897	2.46527	0.0333742	0.673815	2.12755
OPC	Norepinephrine	CDK10	2.86312	5.34772	2.46198	0.0335624	0.673815	2.12529
OPC	Norepinephrine	SRRT	-1.63638	5.63489	-2.47432	0.033744	0.673815	-2.12312
OPC	Norepinephrine	AL133346.1	-2.84424	6.55577	-2.45765	0.0338124	0.673815	-2.1223
OPC	Norepinephrine	TBC1D2	3.23055	5.64623	3.2608	0.033948	0.673815	2.12069
OPC	Norepinephrine	CASK	-2.95352	8.3453	-3.33346	0.0341458	0.673815	-2.11835
OPC	Norepinephrine	MEG8	-1.49153	8.62362	-2.45427	0.0341507	0.673815	-2.11829
OPC	Norepinephrine	WDR75	1.0693	5.25673	2.46917	0.0342592	0.673815	2.11701
OPC	Norepinephrine	UBN2	1.83255	7.08037	2.44577	0.0345064	0.673815	2.1141
OPC	Norepinephrine	MSL2	3.50823	5.44217	2.44325	0.0346555	0.673815	2.11236
OPC	Norepinephrine	IFNGR2	-2.70709	5.05336	-3.64318	0.0346662	0.673815	-2.11224
OPC	Norepinephrine	JARID2	1.95245	7.52489	2.46368	0.034718	0.673815	2.11163
OPC	Norepinephrine	DIAPH2	-3.42751	7.49833	-5.62391	0.0353974	0.676848	-2.10378
OPC	Norepinephrine	RLF	1.5281	6.92848	2.44219	0.0354222	0.676848	2.1035
OPC	Norepinephrine	TYK2	3.50699	5.38414	2.42655	0.0356601	0.676848	2.10078
OPC	Norepinephrine	ETF1	-2.65782	4.87179	-2.42868	0.035679	0.676848	-2.10057
OPC	Norepinephrine	HLTF	2.20766	6.17661	2.45941	0.0357797	0.676848	2.09942
OPC	Norepinephrine	CREBRF	-1.399	5.93579	-2.44797	0.0359013	0.676848	-2.09804
OPC	Norepinephrine	PPP2R2A	2.59673	7.36109	2.42229	0.0359204	0.676848	2.09783
OPC	Norepinephrine	FAM50A	-3.46007	5.13805	-2.70114	0.0359753	0.676848	-2.09721
OPC	Norepinephrine	FUT10	-2.84993	4.98873	-2.42808	0.0360498	0.676848	-2.09637
OPC	Norepinephrine	NSMAF	-1.41427	6.62257	-2.46783	0.0366935	0.682887	-2.08916
OPC	Norepinephrine	MEIS2	2.91198	7.58107	2.40981	0.0366951	0.682887	2.08914
OPC	Norepinephrine	CCM2	1.96066	6.02467	2.54513	0.0367668	0.682887	2.08834
OPC	Norepinephrine	PARD3	-3.1246	8.01145	-2.42087	0.0369448	0.683742	-2.08637
OPC	Norepinephrine	NEMF	2.12494	7.14261	2.40117	0.0372413	0.684922	2.08311
OPC	Norepinephrine	ZFP30	-1.37439	5.93117	-2.41827	0.0373363	0.684922	-2.08207
OPC	Norepinephrine	MTF2	2.15441	6.21293	2.41793	0.0378473	0.684922	2.0765
OPC	Norepinephrine	RGN	-2.97081	4.7618	-2.39056	0.0379222	0.684922	-2.07569
OPC	Norepinephrine	NPIPA1	2.10621	5.35821	2.38822	0.0380745	0.684922	2.07405
OPC	Norepinephrine	SS18L1	-1.90621	5.72632	-2.46638	0.0380886	0.684922	-2.0739
OPC	Norepinephrine	ARMH3	2.15522	6.81051	2.41833	0.0381276	0.684922	2.07348
OPC	Norepinephrine	MAPKAPK5	2.77131	5.6005	2.41068	0.0381746	0.684922	2.07298
OPC	Norepinephrine	CAMK2N1	3.46118	5.80977	2.3863	0.038199	0.684922	2.07271
OPC	Norepinephrine	NRDC	1.97559	6.84714	2.38287	0.0384235	0.684922	2.07031
OPC	Norepinephrine	TTC7A	2.61876	6.61879	2.40206	0.0385283	0.684922	2.06919
OPC	Norepinephrine	HMGN3	1.5198	6.05707	2.47271	0.0385946	0.684922	2.06848
OPC	Norepinephrine	TAX1BP1	2.56847	6.43606	2.36942	0.039316	0.695344	2.06086
OPC	Norepinephrine	ZNF585B	-1.12618	5.59867	-2.38276	0.039592	0.69692	-2.05798
OPC	Norepinephrine	KIAA0355	2.33891	5.82954	2.38971	0.0396979	0.69692	2.05688
OPC	Norepinephrine	RNF10	1.61315	6.09615	2.57281	0.0399843	0.69692	2.05391
OPC	Norepinephrine	ACAD9	-2.03319	5.29883	-2.37014	0.0400067	0.69692	-2.05368
OPC	Norepinephrine	SPOCK3	3.2408	9.01613	2.35593	0.0402315	0.69692	2.05136
OPC	Norepinephrine	MAP4K3	2.17366	7.28228	2.35501	0.0402945	0.69692	2.05072
OPC	Norepinephrine	HDAC1	-1.82812	5.05068	-2.38523	0.0404078	0.69692	-2.04956
OPC	Norepinephrine	MIA2	1.43188	5.93408	2.37909	0.040637	0.69692	2.04721
OPC	Norepinephrine	PRKCA	-1.3861	9.90416	-2.34911	0.0407026	0.69692	-2.04655
OPC	Norepinephrine	DAAM2	6.81842	7.32742	2.38725	0.0408318	0.69692	2.04523
OPC	Norepinephrine	FBH1	1.74246	5.86731	2.35092	0.0408845	0.69692	2.0447
OPC	Norepinephrine	RNF220	7.28662	9.63237	2.34389	0.0410662	0.697446	2.04286
OPC	Norepinephrine	POLR2F	5.72785	8.6322	2.33996	0.0413421	0.697446	2.04008
OPC	Norepinephrine	AC245060.5	-1.68093	7.70075	-2.39636	0.0413524	0.697446	-2.03998
OPC	Norepinephrine	H2AFY	0.86566	5.89389	3.53344	0.0414537	0.697446	2.03896
OPC	Norepinephrine	SPIN1	3.7183	7.10372	2.3329	0.0418426	0.699662	2.03508
OPC	Norepinephrine	RAP2C-AS1	-1.84712	5.11457	-2.42425	0.0419636	0.699662	-2.03388
OPC	Norepinephrine	SCG5	-2.36461	5.22836	-2.38283	0.0421678	0.699662	-2.03186
OPC	Norepinephrine	RB1CC1	1.02613	7.18025	2.33301	0.0423104	0.699662	2.03045
OPC	Norepinephrine	ALDH3A2	2.10568	5.42646	2.39545	0.0423199	0.699662	2.03036
OPC	Norepinephrine	CCDC88A	1.57339	9.80847	2.37635	0.0427496	0.699662	2.02615
OPC	Norepinephrine	LINC01285	-2.13789	5.20875	-2.33536	0.0429814	0.699662	-2.02389
OPC	Norepinephrine	AFMID	3.21505	6.60777	2.33569	0.0430974	0.699662	2.02276
OPC	Norepinephrine	PPARGC1A	-4.69476	5.55788	-2.40448	0.043147	0.699662	-2.02228
OPC	Norepinephrine	IGF1R	-1.38306	8.37234	-2.31283	0.0432979	0.699662	-2.02082
OPC	Norepinephrine	PLD5	-2.17836	7.92882	-2.32931	0.0434376	0.699662	-2.01948
OPC	Norepinephrine	C11orf58	-1.55326	6.67042	-2.31036	0.0434808	0.699662	-2.01906
OPC	Norepinephrine	PLA2G4C	2.36633	7.46811	2.32179	0.0435043	0.699662	2.01884
OPC	Norepinephrine	SF1	2.23556	6.73522	2.32874	0.043632	0.699662	2.01761
OPC	Norepinephrine	SYMPK	2.65782	6.39566	2.30755	0.0436893	0.699662	2.01706
OPC	Norepinephrine	APPL1	3.65226	5.60688	2.3248	0.0439563	0.699662	2.01451
OPC	Norepinephrine	SOX6	-3.31671	9.61545	-2.9148	0.0441345	0.699662	-2.01281
OPC	Norepinephrine	DDX52	3.24692	5.17801	2.3015	0.0441416	0.699662	2.01274
OPC	Norepinephrine	ASPA	4.71728	6.91689	2.3211	0.0442149	0.699662	2.01205
OPC	Norepinephrine	SNRNP35	-2.75842	4.84219	-2.32565	0.0442858	0.699662	-2.01138
OPC	Norepinephrine	HMGXB4	2.74605	5.70827	3.72018	0.0444723	0.700472	2.00961
OPC	Norepinephrine	LGR5	3.56669	5.75938	2.29427	0.0446876	0.70173	2.00758
OPC	Norepinephrine	CSMD1	-2.10237	11.8937	-2.65955	0.0449133	0.702147	-2.00547
OPC	Norepinephrine	MPDZ	1.48433	7.85517	2.30635	0.0453373	0.702147	2.00151
OPC	Norepinephrine	UQCC1	2.35232	6.06533	2.31016	0.045346	0.702147	2.00143
OPC	Norepinephrine	DNAJB14	-1.3549	6.48985	-2.30076	0.0455292	0.702147	-1.99973
OPC	Norepinephrine	LIN54	3.81518	5.63538	2.28425	0.0456581	0.702147	1.99854
OPC	Norepinephrine	PRR14L	1.96562	6.78908	2.28217	0.0456795	0.702147	1.99834
OPC	Norepinephrine	MTMR4	2.37964	5.85019	2.30874	0.0458012	0.702147	1.99722
OPC	Norepinephrine	PRORP	1.84869	6.06198	2.27896	0.0458666	0.702147	1.99662
OPC	Norepinephrine	MYRIP	2.76092	7.01319	2.31046	0.0460062	0.702147	1.99534
OPC	Norepinephrine	CTNNA2	-2.01937	9.88519	-2.28608	0.0460691	0.702147	-1.99476
OPC	Norepinephrine	AC098829.1	-3.61311	5.47456	-2.48635	0.0462199	0.702379	-1.99338
OPC	Norepinephrine	TMEM192	4.16816	5.36725	2.27257	0.046368	0.70257	1.99203
OPC	Norepinephrine	CANX	2.08479	6.12093	2.26552	0.0469344	0.708483	1.98689
OPC	Norepinephrine	FAM193B	2.06582	6.21267	2.27932	0.0470317	0.708483	1.98601
OPC	Norepinephrine	C2CD5	-1.55776	7.03622	-2.36296	0.0471981	0.70893	-1.98452
OPC	Norepinephrine	KCTD3	1.11204	6.2841	2.27501	0.0474053	0.709984	1.98266
OPC	Norepinephrine	PTPRG	-2.34492	9.3533	-2.39675	0.0479172	0.709998	-1.9781
OPC	Norepinephrine	AC004852.2	-1.84059	9.1495	-2.25209	0.0480092	0.709998	-1.97729
OPC	Norepinephrine	MBOAT2	3.31581	7.30407	2.2488	0.048278	0.709998	1.97491
OPC	Norepinephrine	CA10	-2.13024	9.73603	-2.31341	0.0484152	0.709998	-1.97371
OPC	Norepinephrine	FTO	2.92588	7.85381	2.24432	0.0486463	0.709998	1.97168
OPC	Norepinephrine	WWP1	-1.54485	6.4013	-2.24411	0.0486638	0.709998	-1.97153
OPC	Norepinephrine	CEP192	0.941202	7.18752	2.24384	0.0486862	0.709998	1.97133
OPC	Norepinephrine	LINC00174	2.32917	6.01269	2.24327	0.0487332	0.709998	1.97092
OPC	Norepinephrine	FAM169A	2.05956	5.98938	2.24235	0.048809	0.709998	1.97026
OPC	Norepinephrine	SETX	2.85508	7.13448	2.2378	0.0491879	0.709998	1.96696
OPC	Norepinephrine	TEK	-1.92922	6.6409	-2.23602	0.0493361	0.709998	-1.96568
OPC	Norepinephrine	PPP2R2B	3.08973	10.8333	2.23455	0.0494591	0.709998	1.96461
OPC	Norepinephrine	ATXN1	1.12202	9.05264	2.23536	0.0495056	0.709998	1.96421
OPC	Norepinephrine	ADCY9	-2.01675	6.94116	-2.23729	0.0495395	0.709998	-1.96392
OPC	Norepinephrine	BRWD3	-1.22893	6.2433	-2.27593	0.0495732	0.709998	-1.96363
OPC	Norepinephrine	CUEDC1	2.22266	7.38641	2.28015	0.0496282	0.709998	1.96315
OPC	Norepinephrine	DDX42	-1.72305	5.86098	-3.2608	0.0497355	0.709998	-1.96223
OPC	Norepinephrine	KIAA0100	2.9022	5.54281	2.22882	0.0502073	0.714764	1.95819
OPC	Norepinephrine	WRN	2.20643	6.49901	2.22255	0.0504757	0.715086	1.95591
OPC	Norepinephrine	ARHGAP21	2.536	9.25714	2.22081	0.0506249	0.715086	1.95465
OPC	Norepinephrine	SOX2	1.7993	7.26113	2.2883	0.0506439	0.715086	1.95449
OPC	Norepinephrine	LETMD1	3.96756	5.08964	2.21501	0.0511252	0.71529	1.95043
OPC	Norepinephrine	RORA	-2.29447	10.3723	-2.63665	0.0512	0.71529	-1.9498
OPC	Norepinephrine	NT5C2	1.92485	6.86174	2.21382	0.0512282	0.71529	1.94956
OPC	Norepinephrine	DENND4B	3.34683	5.22364	2.20986	0.0515726	0.71529	1.94668
OPC	Norepinephrine	TRIP4	2.57532	5.81978	2.20571	0.0519368	0.71529	1.94366
OPC	Norepinephrine	SRP68	2.88492	4.78339	2.21469	0.0519926	0.71529	1.9432
OPC	Norepinephrine	APBA2	-1.69435	7.88604	-2.2081	0.0522036	0.71529	-1.94145
OPC	Norepinephrine	EXD2	-1.46769	4.97118	-2.22331	0.0522654	0.71529	-1.94094
OPC	Norepinephrine	ZEB1-AS1	-1.91142	6.17427	-4.10852	0.0523859	0.71529	-1.93995
OPC	Norepinephrine	TTLL7	3.63859	9.23228	2.19877	0.05255	0.71529	1.9386
OPC	Norepinephrine	SLC39A11	3.51672	7.62279	2.19821	0.0526087	0.71529	1.93812
OPC	Norepinephrine	STX12	1.96804	5.93299	2.19801	0.0526183	0.71529	1.93804
OPC	Norepinephrine	ZNF337-AS1	2.49222	5.1722	2.24465	0.0527227	0.71529	1.93719
OPC	Norepinephrine	ATG7	3.89183	7.47046	2.19633	0.0527681	0.71529	1.93681
OPC	Norepinephrine	ACBD6	1.82135	7.00317	2.19578	0.0528171	0.71529	1.93641
OPC	Norepinephrine	TBC1D12	3.25574	6.56439	2.20034	0.0528668	0.71529	1.93601
OPC	Norepinephrine	PRKRIP1	-1.10367	7.42772	-2.19102	0.0532442	0.717712	-1.93294
OPC	Norepinephrine	GNA12	1.64689	6.68029	2.18736	0.0535745	0.717712	1.93026
OPC	Norepinephrine	PSD3	1.46475	8.94734	2.19467	0.0536161	0.717712	1.92993
OPC	Norepinephrine	TPST1	-1.64584	6.94476	-2.21391	0.0536435	0.717712	-1.9297
OPC	Norepinephrine	SLC41A2	-2.00429	5.71929	-2.1995	0.0537384	0.717712	-1.92894
OPC	Norepinephrine	CTDSPL2	3.13255	6.28166	2.18165	0.0540944	0.719134	1.92608
OPC	Norepinephrine	PIEZO2	4.77867	7.06343	2.2019	0.0541612	0.719134	1.92554
OPC	Norepinephrine	HSP90AA1	2.10786	7.72988	2.23502	0.0542612	0.719134	1.92475
OPC	Norepinephrine	MAP4K3-DT	-2.27887	6.18058	-2.1943	0.0544686	0.719997	-1.92309
OPC	Norepinephrine	NAALAD2	-2.04268	6.44345	-2.51843	0.0546042	0.719997	-1.92201
OPC	Norepinephrine	PTPRK	3.10794	8.83784	2.17176	0.0550063	0.723051	1.91883
OPC	Norepinephrine	BICRAL	2.00103	7.65505	2.17123	0.0553764	0.723051	1.91591
OPC	Norepinephrine	GALNT1	2.22351	6.15085	2.16445	0.0556897	0.723051	1.91346
OPC	Norepinephrine	MEGF11	-2.53342	9.58756	-2.16236	0.0558867	0.723051	-1.91192
OPC	Norepinephrine	ZNF706	-1.81264	5.84767	-4.20039	0.0561702	0.723051	-1.90971
OPC	Norepinephrine	TOP3A	1.49211	5.56055	2.29256	0.0563336	0.723051	1.90845
OPC	Norepinephrine	PRKG2	-2.31894	6.47839	-2.19833	0.0564033	0.723051	-1.90791
OPC	Norepinephrine	BASP1	-3.54782	6.11697	-2.17048	0.0564715	0.723051	-1.90738
OPC	Norepinephrine	SLC38A2	3.29425	5.31959	2.14993	0.057071	0.723051	1.90277
OPC	Norepinephrine	MAP3K3	1.58954	6.40072	2.30085	0.0571597	0.723051	1.90209
OPC	Norepinephrine	FAM120C	-2.02464	5.51557	-2.1552	0.0571928	0.723051	-1.90183
OPC	Norepinephrine	SEPTIN7	3.54667	8.71617	2.14859	0.0572007	0.723051	1.90177
OPC	Norepinephrine	ZNF398	1.64274	5.77551	2.18807	0.0576837	0.723051	1.89809
OPC	Norepinephrine	HS3ST5	5.58529	6.90574	2.15173	0.0577098	0.723051	1.8979
OPC	Norepinephrine	LMCD1-AS1	0.928731	9.04586	2.15206	0.0577819	0.723051	1.89735
OPC	Norepinephrine	AL158077.2	3.80902	5.45568	2.15924	0.0578313	0.723051	1.89697
OPC	Norepinephrine	GALNT11	1.62332	6.275	2.1667	0.0580246	0.723051	1.89551
OPC	Norepinephrine	FAXC	-2.18698	5.34608	-2.14762	0.0581262	0.723051	-1.89475
OPC	Norepinephrine	MAPKBP1	0.984333	6.83817	2.13863	0.0581691	0.723051	1.89442
OPC	Norepinephrine	SMARCD3	-1.6848	5.54129	-2.13796	0.058235	0.723051	-1.89392
OPC	Norepinephrine	PC	-2.26735	5.57631	-2.13708	0.0583214	0.723051	-1.89327
OPC	Norepinephrine	ACOT7	-1.92003	6.22386	-2.13668	0.058361	0.723051	-1.89298
OPC	Norepinephrine	BIVM	-1.37291	5.64207	-2.14067	0.0584032	0.723051	-1.89266
OPC	Norepinephrine	DEPTOR	3.72043	6.45988	2.13593	0.0584344	0.723051	1.89243
OPC	Norepinephrine	RB1	1.74226	6.62112	2.57783	0.0587725	0.723051	1.88989
OPC	Norepinephrine	AC012494.1	5.03515	8.04883	2.14158	0.0589499	0.723051	1.88857
OPC	Norepinephrine	OSBP	2.12384	5.34074	2.13059	0.0589628	0.723051	1.88847
OPC	Norepinephrine	RAI14	-2.03173	5.6213	-2.14099	0.0590147	0.723051	-1.88808
OPC	Norepinephrine	KRIT1	2.95686	6.16229	2.12941	0.0590799	0.723051	1.8876
OPC	Norepinephrine	ZSCAN30	0.99979	5.53019	2.15259	0.0591263	0.723051	1.88725
OPC	Norepinephrine	SLC4A8	3.64357	7.3286	2.14487	0.0591613	0.723051	1.88699
OPC	Norepinephrine	SLC44A1	3.46321	9.39375	2.12517	0.0595031	0.725518	1.88446
OPC	Norepinephrine	USP15	1.40726	6.60092	2.14152	0.059806	0.725837	1.88222
OPC	Norepinephrine	CPNE5	-2.13878	6.42772	-2.12521	0.0598094	0.725837	-1.8822
OPC	Norepinephrine	NFIX	1.57767	8.05604	2.32472	0.0602468	0.729437	1.87898
OPC	Norepinephrine	UGGT2	-0.789433	8.05912	-2.15629	0.060489	0.730526	-1.87721
OPC	Norepinephrine	PCDH7	-1.84451	8.9354	-2.21786	0.0606187	0.730526	-1.87627
OPC	Norepinephrine	MTMR3	-1.2653	6.3519	-2.11077	0.0609637	0.731184	-1.87376
OPC	Norepinephrine	LPIN2	-1.53058	5.56966	-2.13041	0.0615241	0.731184	-1.86971
OPC	Norepinephrine	ADCY6	-1.82596	5.64852	-2.10419	0.0616417	0.731184	-1.86886
OPC	Norepinephrine	STK3	2.91234	6.73326	2.10356	0.0617067	0.731184	1.8684
OPC	Norepinephrine	AMN1	2.40716	5.79914	2.10325	0.0617387	0.731184	1.86817
OPC	Norepinephrine	PTPN12	1.91234	6.7942	2.10341	0.0617755	0.731184	1.8679
OPC	Norepinephrine	RBM10	1.45151	6.04771	2.15071	0.0618321	0.731184	1.8675
OPC	Norepinephrine	FRMD4B	3.24481	9.0528	2.10825	0.0620261	0.731184	1.86611
OPC	Norepinephrine	SEC24C	1.15168	5.3045	2.10543	0.0620447	0.731184	1.86598
OPC	Norepinephrine	PRR5L	3.62756	6.80293	2.1029	0.0620943	0.731184	1.86562
OPC	Norepinephrine	CRYBG3	3.11664	5.76052	2.11884	0.0624832	0.731184	1.86285
OPC	Norepinephrine	BCL7C	-1.19341	6.15578	-2.10407	0.062618	0.731184	-1.86189
OPC	Norepinephrine	NKAIN4	-3.29706	5.99924	-2.10316	0.0626266	0.731184	-1.86183
OPC	Norepinephrine	INTS11	1.71037	5.74633	2.11246	0.0626488	0.731184	1.86168
OPC	Norepinephrine	NDUFS1	1.97559	6.59564	2.09112	0.0630101	0.732937	1.85912
OPC	Norepinephrine	SLC12A6	4.03206	6.03794	2.08693	0.0634549	0.732937	1.85599
OPC	Norepinephrine	FSIP2-AS1	1.62407	6.22819	2.10844	0.0635172	0.732937	1.85555
OPC	Norepinephrine	AC098588.3	2.50347	5.95377	2.08606	0.0635476	0.732937	1.85534
OPC	Norepinephrine	REEP3	2.30263	6.2383	2.08324	0.06385	0.732937	1.85323
OPC	Norepinephrine	POMT1	-1.85482	5.95555	-2.08293	0.0638827	0.732937	-1.853
OPC	Norepinephrine	XKR6	-1.85516	8.44693	-2.08282	0.0638951	0.732937	-1.85291
OPC	Norepinephrine	TUBGCP2	1.20419	6.2905	2.08611	0.0639841	0.732937	1.85229
OPC	Norepinephrine	PLEKHA6	1.90283	6.85621	2.08951	0.064225	0.732937	1.85061
OPC	Norepinephrine	GATAD1	2.13447	7.14533	2.09085	0.0642924	0.732937	1.85015
OPC	Norepinephrine	MTHFD2L	-2.33753	5.79328	-2.07684	0.0645392	0.732937	-1.84844
OPC	Norepinephrine	TSC1	1.10925	6.79916	2.10229	0.0645725	0.732937	1.84821
OPC	Norepinephrine	RGS17	-2.50674	5.63009	-2.16568	0.0646622	0.732937	-1.84759
OPC	Norepinephrine	HNRNPR	2.86798	6.07913	2.07444	0.0647997	0.732937	1.84664
OPC	Norepinephrine	RAPGEF6	1.70471	7.94414	2.0772	0.0649512	0.732937	1.84559
OPC	Norepinephrine	GNAO1	3.35916	8.06631	2.07176	0.0650917	0.732937	1.84463
OPC	Norepinephrine	SMIM7	1.97526	5.70552	2.06747	0.0655609	0.732937	1.84141
OPC	Norepinephrine	PCDH9	2.50655	12.4544	2.0671	0.0656022	0.732937	1.84113
OPC	Norepinephrine	LINC01505	2.89008	7.48004	2.14417	0.0657103	0.732937	1.84039
OPC	Norepinephrine	MYO6	1.6047	8.51387	2.06573	0.0657834	0.732937	1.8399
OPC	Norepinephrine	USP25	-1.55047	7.23936	-2.07048	0.066174	0.732937	-1.83724
OPC	Norepinephrine	CTBP2	1.25714	7.18473	2.35675	0.0662202	0.732937	1.83693
OPC	Norepinephrine	WDR27	-1.49974	6.35943	-2.06031	0.0663532	0.732937	-1.83603
OPC	Norepinephrine	TMEM135	2.6786	6.76036	2.05953	0.066439	0.732937	1.83545
OPC	Norepinephrine	SH3GL3	4.98875	8.10365	2.05779	0.0666338	0.732937	1.83414
OPC	Norepinephrine	UBL3	2.21726	6.59262	2.05748	0.0666677	0.732937	1.83391
OPC	Norepinephrine	BRINP1	-2.40773	7.31032	-2.08493	0.0667738	0.732937	-1.83319
OPC	Norepinephrine	PRRC2B	-1.24747	7.51438	-2.06455	0.0670325	0.732937	-1.83146
OPC	Norepinephrine	FNTB	1.93543	5.80407	2.05398	0.0670599	0.732937	1.83127
OPC	Norepinephrine	MAVS	1.33363	6.11135	2.07128	0.0671046	0.732937	1.83097
OPC	Norepinephrine	PKP4	2.44587	8.65639	2.05276	0.067197	0.732937	1.83035
OPC	Norepinephrine	BBS9	1.01901	8.04732	2.05162	0.0673249	0.732937	1.8295
OPC	Norepinephrine	VPS45	-1.12664	6.94601	-2.07415	0.0675588	0.733111	-1.82794
OPC	Norepinephrine	TP53TG5	4.88529	6.08329	2.06991	0.0677347	0.733111	1.82677
OPC	Norepinephrine	KDM2A	0.69527	7.86816	2.07548	0.0679464	0.733111	1.82536
OPC	Norepinephrine	RNF13	2.98531	6.93292	2.04445	0.0681382	0.733111	1.82409
OPC	Norepinephrine	STAU1	-0.774195	6.20586	-2.04469	0.0681774	0.733111	-1.82383
OPC	Norepinephrine	PIP5K1A	1.08371	7.26934	2.05522	0.068191	0.733111	1.82374
OPC	Norepinephrine	PTCD3	-0.836918	6.45663	-2.04065	0.0685723	0.733111	-1.82123
OPC	Norepinephrine	ZNF711	-1.98385	5.52764	-2.03986	0.068663	0.733111	-1.82063
OPC	Norepinephrine	FLVCR1	-2.0222	5.20204	-2.08568	0.0686768	0.733111	-1.82054
OPC	Norepinephrine	TMF1	1.2394	5.2618	2.60666	0.0691123	0.733111	1.81769
OPC	Norepinephrine	CCNL1	2.06003	5.97547	2.035	0.0692235	0.733111	1.81696
OPC	Norepinephrine	GAB2	3.22554	8.00806	2.05683	0.0692941	0.733111	1.8165
OPC	Norepinephrine	TLN2	-1.50384	7.74916	-2.05528	0.0694956	0.733111	-1.81518
OPC	Norepinephrine	HNRNPUL2	-2.05461	4.82814	-2.05204	0.0697265	0.733111	-1.81368
OPC	Norepinephrine	AC124852.1	-2.31856	7.2069	-2.03119	0.069732	0.733111	-1.81365
OPC	Norepinephrine	HABP4	-2.40891	5.95091	-2.04006	0.0697504	0.733111	-1.81353
OPC	Norepinephrine	AGO4	1.14011	6.86884	2.0357	0.069826	0.733111	1.81304
OPC	Norepinephrine	FNIP1	1.9781	7.97208	2.03274	0.0698874	0.733111	1.81264
OPC	Norepinephrine	DHX30	0.863091	6.0852	2.02833	0.0700885	0.733735	1.81134
OPC	Norepinephrine	KDM1A	1.42472	5.91281	2.02594	0.0702794	0.73425	1.81011
OPC	Norepinephrine	ALK	-1.97979	8.31807	-2.02317	0.0706055	0.735967	-1.80801
OPC	Norepinephrine	OTUD5	1.56837	5.2948	2.0417	0.0709192	0.735967	1.80599
OPC	Norepinephrine	UVRAG	2.5711	7.64903	2.01999	0.0709811	0.735967	1.8056
OPC	Norepinephrine	LINC00609	5.36945	7.75132	2.04074	0.0710697	0.735967	1.80503
OPC	Norepinephrine	PTPRM	-1.62874	7.6898	-2.08116	0.0711539	0.735967	-1.80449
OPC	Norepinephrine	SLC11A2	2.49566	6.3897	2.0145	0.0716344	0.73598	1.80143
OPC	Norepinephrine	GLDN	4.79826	7.07961	2.02128	0.0718765	0.73598	1.7999
OPC	Norepinephrine	WDR11	1.15532	6.81718	2.01656	0.0719069	0.73598	1.79971
OPC	Norepinephrine	GTF2IRD1	1.00397	7.21186	2.04391	0.0719343	0.73598	1.79953
OPC	Norepinephrine	LITAF	2.16727	5.53769	2.02321	0.0719976	0.73598	1.79913
OPC	Norepinephrine	BRD9	-1.47553	5.48358	-2.00938	0.0722494	0.73598	-1.79754
OPC	Norepinephrine	SLC27A1	-1.37289	7.50808	-2.00658	0.0725871	0.73598	-1.79542
OPC	Norepinephrine	SLC36A4	-1.17669	5.83727	-2.00609	0.0726465	0.73598	-1.79504
OPC	Norepinephrine	DLG1	2.67171	9.07084	2.00607	0.0726487	0.73598	1.79503
OPC	Norepinephrine	NDUFV3	-0.960411	5.82117	-2.00584	0.0726773	0.73598	-1.79485
OPC	Norepinephrine	SPATA13	2.47881	6.93991	2.02782	0.07277	0.73598	1.79427
OPC	Norepinephrine	MTMR2	2.91394	6.42621	2.00434	0.0728594	0.73598	1.79371
OPC	Norepinephrine	EIF3K	2.28112	5.45909	2.01715	0.0730025	0.73599	1.79281
OPC	Norepinephrine	SLC5A11	4.73363	8.113	1.99428	0.0740911	0.739995	1.78605
OPC	Norepinephrine	MANBA	2.02586	5.72958	1.98888	0.0747603	0.739995	1.78193
OPC	Norepinephrine	CACNA2D1	1.85281	8.44636	1.98855	0.0748008	0.739995	1.78168
OPC	Norepinephrine	EVI5	1.98599	7.36045	1.98737	0.0749482	0.739995	1.78078
OPC	Norepinephrine	CAMSAP1	-1.66538	6.19332	-1.98636	0.0750735	0.739995	-1.78001
OPC	Norepinephrine	BRD2	1.41879	5.44262	2.00757	0.0750744	0.739995	1.78001
OPC	Norepinephrine	MTMR1	-2.21514	6.3104	-2.02098	0.0750764	0.739995	-1.78
OPC	Norepinephrine	SASH1	1.41796	8.02937	2.39049	0.0751255	0.739995	1.7797
OPC	Norepinephrine	ENTPD6	2.98007	5.17213	1.98381	0.075503	0.739995	1.7774
OPC	Norepinephrine	SUCLG2-AS1	-2.36444	5.65199	-2.79203	0.0756514	0.739995	-1.7765
OPC	Norepinephrine	ZC2HC1A	1.50541	5.94738	1.99491	0.0757139	0.739995	1.77612
OPC	Norepinephrine	CLTC	1.2607	6.67161	1.98069	0.0757851	0.739995	1.77568
OPC	Norepinephrine	2024-03-06	1.14759	7.27	1.99036	0.0759916	0.739995	1.77443
OPC	Norepinephrine	UBAP1	2.10565	6.16335	1.97878	0.0760267	0.739995	1.77422
OPC	Norepinephrine	SUSD4	-2.75697	6.96983	-3.74195	0.0760807	0.739995	-1.77389
OPC	Norepinephrine	LGR4	1.97003	5.50479	2.00584	0.076146	0.739995	1.7735
OPC	Norepinephrine	TLE4	2.13523	7.6412	1.98399	0.0766469	0.739995	1.77048
OPC	Norepinephrine	SBF2	1.72235	8.24473	1.97319	0.076737	0.739995	1.76994
OPC	Norepinephrine	SRSF6	-3.04323	6.37272	-2.34625	0.0768104	0.739995	-1.7695
OPC	Norepinephrine	GSN	2.45401	7.82511	1.97195	0.0769511	0.739995	1.76866
OPC	Norepinephrine	PCGF5	2.46236	6.91079	1.97033	0.0771019	0.739995	1.76775
OPC	Norepinephrine	UPP2	-2.51031	6.53671	-1.97174	0.077228	0.739995	-1.767
OPC	Norepinephrine	SEMA3E	-2.12342	6.56267	-1.99745	0.0772428	0.739995	-1.76691
OPC	Norepinephrine	HNRNPUL1	2.11976	5.54511	1.98915	0.0772903	0.739995	1.76663
OPC	Norepinephrine	NFKB1	1.92073	6.17487	1.96677	0.077559	0.739995	1.76503
OPC	Norepinephrine	ASCC2	3.44551	5.25824	1.98134	0.0779964	0.739995	1.76243
OPC	Norepinephrine	GOLGA1	-0.926385	6.31777	-1.96334	0.0780023	0.739995	-1.7624
OPC	Norepinephrine	AP3B1	1.83711	7.11383	1.96285	0.0780665	0.739995	1.76202
OPC	Norepinephrine	MFSD4B	-2.83969	5.39141	-1.96558	0.0786408	0.739995	-1.75863
OPC	Norepinephrine	TPCN2	-2.14826	6.32117	-1.95824	0.0786653	0.739995	-1.75848
OPC	Norepinephrine	PDCD6IP	1.62119	6.91158	1.95706	0.0789288	0.739995	1.75694
OPC	Norepinephrine	RBPJ	2.59079	7.96247	1.95622	0.0789293	0.739995	1.75693
OPC	Norepinephrine	NPHP4	2.04568	5.45667	1.97941	0.0790189	0.739995	1.75641
OPC	Norepinephrine	NCBP3	2.56175	6.46105	1.99339	0.0790229	0.739995	1.75638
OPC	Norepinephrine	NPHP3	2.46905	6.52776	1.96894	0.0790608	0.739995	1.75616
OPC	Norepinephrine	PAPSS1	3.82311	6.11511	1.95393	0.0792302	0.739995	1.75517
OPC	Norepinephrine	CLHC1	2.24478	5.42364	1.95958	0.0793645	0.739995	1.75439
OPC	Norepinephrine	FRYL	2.55302	8.88672	1.96532	0.0794038	0.739995	1.75416
OPC	Norepinephrine	ZNF708	2.19802	6.79365	1.95212	0.0796016	0.739995	1.753
OPC	Norepinephrine	MYO1E	4.63306	6.75002	1.96101	0.0796712	0.739995	1.7526
OPC	Norepinephrine	SLC25A36	1.44574	6.89777	1.94991	0.0797598	0.739995	1.75208
OPC	Norepinephrine	PLEKHA2	-2.23865	6.16194	-1.9499	0.0797621	0.739995	-1.75207
OPC	Norepinephrine	ARHGAP5	1.71959	6.84411	1.94825	0.0799806	0.739995	1.7508
OPC	Norepinephrine	PTS	3.50703	5.47202	1.96227	0.0804459	0.739995	1.7481
OPC	Norepinephrine	NISCH	-1.11314	6.30148	-2.43366	0.0807485	0.739995	-1.74636
OPC	Norepinephrine	GTPBP10	-2.19289	5.27523	-1.9424	0.0807597	0.739995	-1.74629
OPC	Norepinephrine	ZNF274	3.02957	5.11099	1.94153	0.0808753	0.739995	1.74563
OPC	Norepinephrine	PTPDC1	2.4739	5.81598	1.95546	0.080887	0.739995	1.74556
OPC	Norepinephrine	ZC3H7B	1.57115	6.22945	2.06783	0.0811537	0.739995	1.74403
OPC	Norepinephrine	NNT	1.16136	6.34404	1.95774	0.0815062	0.739995	1.74201
OPC	Norepinephrine	CAPN3	2.90178	6.78268	1.95376	0.0815483	0.739995	1.74177
OPC	Norepinephrine	SRP72	1.67588	5.13683	1.94066	0.0815754	0.739995	1.74162
OPC	Norepinephrine	AC087500.1	1.40325	5.88138	2.09722	0.0816419	0.739995	1.74124
OPC	Norepinephrine	USP54	2.16731	8.77261	1.93513	0.081737	0.739995	1.7407
OPC	Norepinephrine	MFN1	1.86846	6.12232	1.93392	0.0819011	0.739995	1.73976
OPC	Norepinephrine	TRMT11	1.59441	6.82742	1.93456	0.0819181	0.739995	1.73966
OPC	Norepinephrine	ESCO1	1.72516	5.81297	1.93332	0.0819822	0.739995	1.7393
OPC	Norepinephrine	MIR100HG	2.26278	8.47865	1.93247	0.0820977	0.739995	1.73864
OPC	Norepinephrine	AC087564.1	2.02835	7.2235	2.07218	0.0823758	0.739995	1.73706
OPC	Norepinephrine	DNAJB2	2.8084	6.158	1.9437	0.0823834	0.739995	1.73702
OPC	Norepinephrine	VPS26C	-1.69983	5.31782	-2.16235	0.0824333	0.739995	-1.73674
OPC	Norepinephrine	PXK	3.08768	8.61296	1.92929	0.0825318	0.739995	1.73618
OPC	Norepinephrine	PLEKHH1	2.99846	8.9794	1.93291	0.0825952	0.739995	1.73582
OPC	Norepinephrine	TUBA1A	2.27741	6.28806	1.99145	0.0829952	0.739995	1.73357
OPC	Norepinephrine	DNAJC9	2.15867	5.33191	1.92417	0.0832331	0.739995	1.73223
OPC	Norepinephrine	ATP1A2	-1.73913	6.6853	-1.9435	0.0834017	0.739995	-1.73128
OPC	Norepinephrine	GALR1	-3.89718	5.85616	-1.92142	0.0836124	0.739995	-1.7301
OPC	Norepinephrine	RAB3IP	-1.5278	7.74459	-1.92204	0.0836716	0.739995	-1.72977
OPC	Norepinephrine	TMEM245	1.71179	6.42168	1.92067	0.083716	0.739995	1.72952
OPC	Norepinephrine	ZNF608	2.32474	7.43853	1.92036	0.0837596	0.739995	1.72928
OPC	Norepinephrine	INTS1	2.21622	6.24304	1.96527	0.0838672	0.739995	1.72868
OPC	Norepinephrine	NT5DC1	2.35816	6.98682	1.91882	0.0839728	0.739995	1.72809
OPC	Norepinephrine	CDH11	1.64595	7.31791	1.96763	0.0842785	0.739995	1.72638
OPC	Norepinephrine	AC006001.2	2.38603	7.00775	1.94016	0.084519	0.739995	1.72505
OPC	Norepinephrine	WDR45B	2.37094	5.58016	1.93094	0.0846527	0.739995	1.72431
OPC	Norepinephrine	SLC26A11	-1.45304	5.3396	-1.91261	0.0848391	0.739995	-1.72327
OPC	Norepinephrine	AC106793.1	2.60864	5.8174	1.91143	0.0851341	0.739995	1.72164
OPC	Norepinephrine	PDZD2	-1.61194	10.4941	-1.90982	0.0852301	0.739995	-1.72111
OPC	Norepinephrine	FAM184B	-3.06888	6.7501	-1.90951	0.0852739	0.739995	-1.72087
OPC	Norepinephrine	CCND3	-2.06286	5.93128	-1.9088	0.0853743	0.739995	-1.72032
OPC	Norepinephrine	IQGAP1	3.33128	7.04507	1.90691	0.0856406	0.739995	1.71886
OPC	Norepinephrine	SPARCL1	-2.97288	7.13999	-2.0378	0.0858458	0.739995	-1.71773
OPC	Norepinephrine	PLEKHA5	3.15843	7.49006	1.91088	0.0860063	0.739995	1.71685
OPC	Norepinephrine	PPFIA1	-1.33987	7.16453	-1.97969	0.0862302	0.739995	-1.71563
OPC	Norepinephrine	GAB1	1.90281	8.66441	1.91037	0.0864043	0.739995	1.71468
OPC	Norepinephrine	GCN1	-1.08933	5.79633	-1.90303	0.0864469	0.739995	-1.71445
OPC	Norepinephrine	CREM	2.11527	6.80953	1.90701	0.0865913	0.739995	1.71366
OPC	Norepinephrine	ZNF516	-2.23116	6.28338	-1.89868	0.0868112	0.739995	-1.71246
OPC	Norepinephrine	TENT4A	3.13969	5.58716	1.89754	0.086975	0.739995	1.71158
OPC	Norepinephrine	KCNMB2-AS1	-2.94541	6.27623	-1.89652	0.0871206	0.739995	-1.71079
OPC	Norepinephrine	RSRP1	1.84508	7.24696	1.8961	0.0871814	0.739995	1.71046
OPC	Norepinephrine	NUDCD3	-1.59577	6.3179	-1.89521	0.0873098	0.739995	-1.70976
OPC	Norepinephrine	ALG13	1.99683	6.24559	1.8933	0.0875849	0.739995	1.70828
OPC	Norepinephrine	ATXN2	1.85393	7.97821	1.8924	0.0877139	0.739995	1.70758
OPC	Norepinephrine	TNIK	0.99206	8.41052	1.89233	0.087785	0.739995	1.7072
OPC	Norepinephrine	PDE4B	2.17043	10.729	1.89174	0.0878104	0.739995	1.70706
OPC	Norepinephrine	LINC02245	-1.33492	5.23605	-1.89171	0.0878136	0.739995	-1.70705
OPC	Norepinephrine	PRUNE2	2.47911	8.93469	1.9269	0.0879234	0.739995	1.70645
OPC	Norepinephrine	CCDC82	3.22668	6.14178	1.89088	0.0879338	0.739995	1.7064
OPC	Norepinephrine	BRINP3	-2.41542	8.83066	-2.20364	0.0881055	0.739995	-1.70548
OPC	Norepinephrine	NSL1	1.10304	5.30569	2.53023	0.0882966	0.739995	1.70445
OPC	Norepinephrine	U2SURP	1.43439	7.37533	1.89358	0.0884226	0.739995	1.70378
OPC	Norepinephrine	DHX8	-1.12554	6.314	-1.88726	0.0884604	0.739995	-1.70358
OPC	Norepinephrine	INF2	3.06432	5.93536	1.88704	0.0884919	0.739995	1.70341
OPC	Norepinephrine	NRCAM	-1.52678	10.1408	-1.88612	0.0886258	0.739995	-1.70269
OPC	Norepinephrine	NEO1	2.5568	7.58306	1.8859	0.088659	0.739995	1.70251
OPC	Norepinephrine	PIAS2	-1.25591	6.87337	-1.91274	0.08878	0.739995	-1.70187
OPC	Norepinephrine	DPP8	2.31937	6.0931	1.8846	0.0888489	0.739995	1.7015
OPC	Norepinephrine	FGFR1	-2.74725	8.35145	-1.8838	0.0889651	0.739995	-1.70088
OPC	Norepinephrine	LIPA	4.478	6.67588	1.8822	0.0892004	0.740764	1.69963
OPC	Norepinephrine	MBNL2	2.76365	7.97269	1.87945	0.0896045	0.741355	1.69749
OPC	Norepinephrine	CHORDC1	2.65084	5.08928	1.87942	0.0896085	0.741355	1.69747
OPC	Norepinephrine	BCAT2	-2.06677	5.38334	-1.8843	0.0898992	0.741355	-1.69593
OPC	Norepinephrine	RIMKLB	-1.31767	5.8602	-1.8757	0.0901596	0.741355	-1.69456
OPC	Norepinephrine	CATSPERE	-1.98889	5.2336	-1.87313	0.0905411	0.741355	-1.69255
OPC	Norepinephrine	BBS2	1.27051	7.02605	1.87259	0.0906221	0.741355	1.69213
OPC	Norepinephrine	TAF4	-1.71066	5.84577	-1.8978	0.0906913	0.741355	-1.69176
OPC	Norepinephrine	CYP2J2	2.35009	5.55398	1.87171	0.0907522	0.741355	1.69144
OPC	Norepinephrine	CERCAM	3.94013	8.58597	1.8807	0.0908336	0.741355	1.69102
OPC	Norepinephrine	DCUN1D4	1.5316	6.48772	1.87104	0.0908521	0.741355	1.69092
OPC	Norepinephrine	DUBR	2.54481	6.90873	1.88077	0.0908901	0.741355	1.69072
OPC	Norepinephrine	DNM2	1.79201	7.42059	1.97457	0.0912245	0.741355	1.68897
OPC	Norepinephrine	TJP1	1.72949	9.31606	1.86921	0.0912624	0.741355	1.68878
OPC	Norepinephrine	AKAP10	1.87806	6.48784	1.87581	0.0912745	0.741355	1.68871
OPC	Norepinephrine	ELL2	2.94982	6.8225	1.86672	0.0914996	0.74202	1.68754
OPC	Norepinephrine	MRNIP	2.53248	4.8973	1.86443	0.0918448	0.743656	1.68575
OPC	Norepinephrine	PPP1R12B	2.53613	7.68534	1.86144	0.0923309	0.744952	1.68323
OPC	Norepinephrine	MAMLD1	-1.90156	7.02531	-1.8769	0.0923853	0.744952	-1.68295
OPC	Norepinephrine	SDHA	2.08893	5.53424	1.86052	0.0924362	0.744952	1.68268
OPC	Norepinephrine	RASA3	-1.4574	6.76243	-1.85754	0.0928887	0.746222	-1.68035
OPC	Norepinephrine	KCNMA1	-2.14674	9.81036	-1.86529	0.0929355	0.746222	-1.68011
OPC	Norepinephrine	TSEN15	3.02767	5.14225	1.85724	0.0933651	0.746222	1.67791
OPC	Norepinephrine	TCF12	1.6384	9.54109	1.85435	0.0933766	0.746222	1.67785
OPC	Norepinephrine	YTHDC2	-1.38242	6.80812	-1.86463	0.0934509	0.746222	-1.67747
OPC	Norepinephrine	TMEM117	1.86707	7.28396	1.85382	0.0934578	0.746222	1.67743
OPC	Norepinephrine	NUP210	1.90608	5.81273	1.8582	0.0937284	0.746244	1.67605
OPC	Norepinephrine	SPRED2	-1.6862	6.96734	-1.85113	0.0938717	0.746244	-1.67532
OPC	Norepinephrine	AC124254.2	-3.47551	7.05406	-1.84755	0.0944236	0.746244	-1.67251
OPC	Norepinephrine	KCNMB4	3.56672	6.13206	1.84703	0.0945036	0.746244	1.6721
OPC	Norepinephrine	ATN1	1.65143	5.43258	1.84626	0.0946232	0.746244	1.6715
OPC	Norepinephrine	MPP2	2.44878	5.7147	1.85782	0.0947432	0.746244	1.67089
OPC	Norepinephrine	TMC7	2.61374	6.33461	1.8554	0.0950794	0.746244	1.66919
OPC	Norepinephrine	LINC00511	-1.92139	9.95455	-1.84448	0.0952936	0.746244	-1.66811
OPC	Norepinephrine	MIR646HG	-4.65176	5.62078	-1.85086	0.0954928	0.746244	-1.66711
OPC	Norepinephrine	PHC1	1.64612	5.65999	1.84833	0.0955585	0.746244	1.66678
OPC	Norepinephrine	UBE4B	1.91047	7.94093	1.84011	0.0955816	0.746244	1.66666
OPC	Norepinephrine	LINC01578	2.36048	6.4228	1.84	0.0955982	0.746244	1.66658
OPC	Norepinephrine	EIF4A1	-1.4438	5.45003	-1.85047	0.0958708	0.746244	-1.66521
OPC	Norepinephrine	THUMPD3-AS1	-1.1349	5.50229	-1.83743	0.0960012	0.746244	-1.66456
OPC	Norepinephrine	MYO9B	1.54788	8.25718	1.85267	0.0960355	0.746244	1.66439
OPC	Norepinephrine	PLCB4	-1.22407	6.70251	-1.96381	0.0963401	0.746244	-1.66286
OPC	Norepinephrine	RIC3	-1.39995	6.01514	-1.83484	0.0964094	0.746244	-1.66252
OPC	Norepinephrine	HACD3	-2.02251	6.15523	-1.83368	0.0965921	0.746244	-1.6616
OPC	Norepinephrine	TIAL1	3.87279	6.25184	1.83208	0.0968454	0.746244	1.66034
OPC	Norepinephrine	ZKSCAN1	1.60554	8.27042	1.8414	0.0970547	0.746244	1.6593
OPC	Norepinephrine	FAM126B	2.4715	6.1393	1.84149	0.0972694	0.746244	1.65824
OPC	Norepinephrine	DDB1	3.0707	5.29083	1.82905	0.0973269	0.746244	1.65795
OPC	Norepinephrine	GUCY1A2	-2.02214	7.04811	-1.84587	0.0973903	0.746244	-1.65764
OPC	Norepinephrine	STAU2	1.57292	7.42335	1.828	0.0974939	0.746244	1.65713
OPC	Norepinephrine	RNF185	1.36152	5.16167	1.85861	0.0975027	0.746244	1.65708
OPC	Norepinephrine	ANKDD1A	-1.64477	6.03044	-1.83551	0.0976186	0.746244	-1.65651
OPC	Norepinephrine	AC018730.1	-1.27131	6.74833	-1.84632	0.0976403	0.746244	-1.6564
OPC	Norepinephrine	PPIL2	1.28483	6.07104	1.82706	0.0976445	0.746244	1.65638
OPC	Norepinephrine	BRWD1	-1.16368	7.87961	-1.9193	0.0979643	0.746244	-1.6548
OPC	Norepinephrine	ACSL3	-0.794393	7.18489	-1.82106	0.098606	0.746244	-1.65165
OPC	Norepinephrine	BCL6	-2.38323	6.44644	-1.8208	0.0986479	0.746244	-1.65144
OPC	Norepinephrine	CTDSP2	-2.84516	5.1356	-1.81781	0.0991315	0.746244	-1.64908
OPC	Norepinephrine	TADA2A	1.63197	5.3069	1.82247	0.099279	0.746244	1.64836
OPC	Norepinephrine	HERC4	0.931954	7.79207	1.82185	0.0994361	0.746244	1.64759
OPC	Norepinephrine	OSBPL1A	2.36696	8.04699	1.84352	0.0998334	0.746244	1.64566
OPC	Norepinephrine	TSG101	2.96343	5.39168	1.81329	0.0998642	0.746244	1.64551
OPC	Norepinephrine	PPIA	1.6992	5.02444	1.81162	0.100137	0.746244	1.64419
OPC	Norepinephrine	DIS3L	-1.512	5.85005	-1.81158	0.100143	0.746244	-1.64416
OPC	Norepinephrine	KIF9-AS1	0.840115	7.0166	2.02665	0.100208	0.746244	1.64385
OPC	Norepinephrine	ASIC1	-1.88933	6.13557	-1.81659	0.100254	0.746244	-1.64363
OPC	Norepinephrine	PLAAT3	4.01948	6.29793	1.8296	0.100438	0.746244	1.64274
OPC	Norepinephrine	KATNBL1	1.52416	6.72335	1.80962	0.100464	0.746244	1.64261
OPC	Norepinephrine	RAB2A	1.01223	7.12486	1.8112	0.100536	0.746244	1.64226
OPC	Norepinephrine	CEP68	2.59378	5.58754	1.86482	0.100578	0.746244	1.64206
OPC	Norepinephrine	HNRNPL	1.72309	6.05545	1.8083	0.100681	0.746244	1.64156
OPC	Norepinephrine	CCDC146	-1.72566	7.37662	-1.80671	0.100943	0.746244	-1.6403
OPC	Norepinephrine	MEGF10	2.66242	7.12342	1.8067	0.100945	0.746244	1.64029
OPC	Norepinephrine	VEZF1	1.38517	5.41013	1.83398	0.100986	0.746244	1.64009
OPC	Norepinephrine	SLC22A15	2.2009	7.73175	1.81536	0.10102	0.746244	1.63993
OPC	Norepinephrine	PRKCI	3.42038	5.69606	1.80542	0.101154	0.746244	1.63928
OPC	Norepinephrine	NASP	1.82628	7.61438	1.8052	0.101192	0.746244	1.6391
OPC	Norepinephrine	LINC00685	2.60236	6.25957	1.82184	0.101304	0.746244	1.63857
OPC	Norepinephrine	TLK2	1.72242	6.75549	1.8041	0.101373	0.746244	1.63824
OPC	Norepinephrine	POM121	1.83095	6.0268	1.80409	0.101374	0.746244	1.63823
OPC	Norepinephrine	GRHPR	2.50454	4.81957	1.81678	0.101446	0.746244	1.63788
OPC	Norepinephrine	SLC66A2	-2.84705	5.42439	-1.81263	0.101525	0.746244	-1.63751
OPC	Norepinephrine	UGDH-AS1	1.80276	5.86413	1.80843	0.101678	0.74631	1.63677
OPC	Norepinephrine	FAM189A1	-2.12729	6.33504	-1.81527	0.102116	0.747475	-1.63468
OPC	Norepinephrine	FARSB	1.28957	5.63636	1.81674	0.102125	0.747475	1.63464
OPC	Norepinephrine	DPH7	1.71076	5.34167	1.79722	0.102516	0.749277	1.63278
OPC	Norepinephrine	PDE6D	1.68534	5.24824	1.82559	0.102979	0.749546	1.63058
OPC	Norepinephrine	ANK2	2.04148	9.73062	1.79272	0.103269	0.749546	1.62921
OPC	Norepinephrine	TMTC2	4.70658	8.84803	1.79185	0.103416	0.749546	1.62851
OPC	Norepinephrine	FAR1	1.402	7.29056	1.79854	0.103681	0.749546	1.62726
OPC	Norepinephrine	DICER1	1.99503	7.71959	1.79005	0.103718	0.749546	1.62709
OPC	Norepinephrine	LCOR	1.78139	7.40428	1.79725	0.103797	0.749546	1.62672
OPC	Norepinephrine	AC006148.1	2.10347	7.15568	1.7889	0.103913	0.749546	1.62617
OPC	Norepinephrine	TTF1	-1.84523	4.87145	-1.82809	0.104098	0.749546	-1.6253
OPC	Norepinephrine	ATP11B	1.787	6.53487	1.78769	0.104118	0.749546	1.62521
OPC	Norepinephrine	ALG1L9P	2.06671	5.85207	1.78786	0.104219	0.749546	1.62474
OPC	Norepinephrine	MAP2K7	2.3268	5.49692	2.11542	0.10438	0.749546	1.62398
OPC	Norepinephrine	UQCRC2	0.778164	6.21156	1.79204	0.104618	0.749546	1.62287
OPC	Norepinephrine	RALGAPA1	1.72403	8.35048	1.7838	0.104779	0.749546	1.62212
OPC	Norepinephrine	ZMYM2	1.64483	7.80878	1.78261	0.10498	0.749546	1.62117
OPC	Norepinephrine	MAP1B	1.98953	7.66164	1.77986	0.105452	0.749546	1.61898
OPC	Norepinephrine	PRPF39	2.21743	5.90394	1.77845	0.105693	0.749546	1.61786
OPC	Norepinephrine	UBP1	-1.26902	5.76763	-1.78439	0.10579	0.749546	-1.61741
OPC	Norepinephrine	XPNPEP1	-2.06766	5.11855	-1.78078	0.105794	0.749546	-1.61739
OPC	Norepinephrine	KLHL20	2.14308	5.82818	1.77719	0.105909	0.749546	1.61686
OPC	Norepinephrine	PCDH17	2.60138	6.76433	1.77681	0.105974	0.749546	1.61656
OPC	Norepinephrine	AIG1	1.22252	7.45037	1.78791	0.106127	0.749546	1.61585
OPC	Norepinephrine	VWC2	-1.77273	6.61737	-1.77206	0.106794	0.749546	-1.61277
OPC	Norepinephrine	VPS9D1	-1.40931	6.5068	-1.86765	0.106826	0.749546	-1.61263
OPC	Norepinephrine	RBM17	2.71088	5.81269	1.77179	0.106841	0.749546	1.61256
OPC	Norepinephrine	GIGYF2	0.791455	7.63089	1.79201	0.106904	0.749546	1.61226
OPC	Norepinephrine	TENT4B	-1.96189	5.43362	-1.78315	0.107297	0.749546	-1.61046
OPC	Norepinephrine	C10orf90	2.37019	9.07503	1.76829	0.10745	0.749546	1.60976
OPC	Norepinephrine	IGSF9B	-1.56042	7.70468	-1.76625	0.107806	0.749546	-1.60813
OPC	Norepinephrine	EFTUD2	-1.52648	5.66661	-1.76588	0.10787	0.749546	-1.60784
OPC	Norepinephrine	SLC4A7	-1.48611	5.86833	-1.76568	0.107906	0.749546	-1.60768
OPC	Norepinephrine	AKT2	-1.12437	6.69696	-1.76564	0.107914	0.749546	-1.60764
OPC	Norepinephrine	ZBTB16	-1.75791	7.94041	-1.76534	0.107964	0.749546	-1.60741
OPC	Norepinephrine	DHX33	-1.92819	5.11919	-1.76471	0.108076	0.749546	-1.6069
OPC	Norepinephrine	FAM171A1	2.56075	7.1361	1.77188	0.10827	0.749546	1.60602
OPC	Norepinephrine	PIK3CB	1.41267	6.80528	1.7626	0.108445	0.749546	1.60522
OPC	Norepinephrine	MOBP	3.10169	8.50069	1.7622	0.108517	0.749546	1.6049
OPC	Norepinephrine	AC093865.1	3.83294	5.71746	1.7616	0.108622	0.749546	1.60442
OPC	Norepinephrine	MPHOSPH9	1.22514	6.72993	1.76867	0.108671	0.749546	1.60419
OPC	Norepinephrine	PABPN1	1.84181	7.34801	1.76046	0.108823	0.749546	1.60351
OPC	Norepinephrine	AC011246.1	-3.64426	6.2214	-1.75855	0.10916	0.749546	-1.60198
OPC	Norepinephrine	ASXL1	2.4065	6.87911	1.75712	0.109412	0.749546	1.60084
OPC	Norepinephrine	INTS6	1.22855	6.0218	1.76273	0.109622	0.749546	1.5999
OPC	Norepinephrine	ZNF155	2.49829	5.06691	1.7548	0.109825	0.749546	1.59898
OPC	Norepinephrine	PPP1R16B	2.57325	7.7431	1.79107	0.109941	0.749546	1.59846
OPC	Norepinephrine	NCKAP5L	2.82298	5.31234	1.7537	0.11002	0.749546	1.59811
OPC	Norepinephrine	EXOC2	1.50907	6.425	1.76967	0.110034	0.749546	1.59804
OPC	Norepinephrine	HDAC5	2.17845	6.29894	1.75325	0.110101	0.749546	1.59774
OPC	Norepinephrine	KIF3A	-0.949781	7.22648	-1.80058	0.110106	0.749546	-1.59772
OPC	Norepinephrine	FBXO16	-2.2042	5.61094	-1.76514	0.110299	0.749546	-1.59685
OPC	Norepinephrine	AMZ1	-2.51321	8.45711	-1.75213	0.110301	0.749546	-1.59684
OPC	Norepinephrine	DLGAP1	-1.93978	10.3321	-1.75789	0.110453	0.749546	-1.59616
OPC	Norepinephrine	TBC1D5	1.54673	8.53656	1.75053	0.110585	0.749546	1.59557
OPC	Norepinephrine	PAK5	3.61389	5.98648	1.75346	0.110667	0.749546	1.5952
OPC	Norepinephrine	ARHGEF3	-1.56552	6.62619	-1.75957	0.110761	0.749546	-1.59478
OPC	Norepinephrine	RNF180	-1.6038	6.93587	-1.74618	0.111367	0.749546	-1.59208
OPC	Norepinephrine	CDC73	1.08072	6.15737	1.75732	0.111398	0.749546	1.59194
OPC	Norepinephrine	TTC27	3.21795	5.50395	1.74597	0.111405	0.749546	1.59191
OPC	Norepinephrine	PRPF40A	3.19698	6.1423	1.74593	0.111412	0.749546	1.59188
OPC	Norepinephrine	STXBP4	-1.79155	5.804	-1.78904	0.111444	0.749546	-1.59174
OPC	Norepinephrine	ST18	3.88038	9.81805	1.74725	0.111489	0.749546	1.59153
OPC	Norepinephrine	NDUFA9	2.3164	5.40074	1.74476	0.111622	0.749546	1.59095
OPC	Norepinephrine	FAM78B	-2.04652	5.56777	-1.74458	0.111655	0.749546	-1.5908
OPC	Norepinephrine	ZYG11B	1.44438	5.93351	1.74333	0.11188	0.749546	1.5898
OPC	Norepinephrine	RALGPS2	-1.5386	6.36388	-1.75596	0.111894	0.749546	-1.58974
OPC	Norepinephrine	NAPEPLD	1.57495	7.18595	1.88431	0.111955	0.749546	1.58947
OPC	Norepinephrine	NAA35	-1.59459	6.52107	-1.74414	0.112325	0.75051	-1.58783
OPC	Norepinephrine	RBBP4	2.03793	6.13163	1.73983	0.112516	0.75051	1.58699
OPC	Norepinephrine	ACO1	1.55541	5.33722	1.73901	0.112664	0.75051	1.58633
OPC	Norepinephrine	CXXC4-AS1	2.17328	5.8142	1.75125	0.112993	0.75051	1.58488
OPC	Norepinephrine	ZNF431	1.65759	5.9188	1.7425	0.113529	0.75051	1.58253
OPC	Norepinephrine	AUH	3.1981	6.58529	1.73417	0.113548	0.75051	1.58244
OPC	Norepinephrine	AK5	3.45537	8.10686	1.73344	0.113683	0.75051	1.58185
OPC	Norepinephrine	SPIDR	-1.29246	8.52481	-1.73822	0.113703	0.75051	-1.58177
OPC	Norepinephrine	STS	-2.1027	5.77038	-1.74374	0.113865	0.75051	-1.58106
OPC	Norepinephrine	PAM	-1.1776	6.9324	-1.75893	0.114053	0.75051	-1.58023
OPC	Norepinephrine	DOCK9	0.871939	8.76019	1.73945	0.114488	0.75051	1.57834
OPC	Norepinephrine	DENND5A	1.90863	7.92762	1.72884	0.114529	0.75051	1.57816
OPC	Norepinephrine	MBNL1	1.48892	7.56279	1.72852	0.114588	0.75051	1.5779
OPC	Norepinephrine	SRCIN1	3.68674	7.48524	1.72578	0.115096	0.75051	1.5757
OPC	Norepinephrine	METTL25	3.45819	6.05888	1.72488	0.115262	0.75051	1.57497
OPC	Norepinephrine	ANKRD12	1.23473	8.34349	1.72479	0.115279	0.75051	1.5749
OPC	Norepinephrine	TTBK1	1.8208	5.72013	1.72837	0.115419	0.75051	1.5743
OPC	Norepinephrine	EFS	3.50618	5.71601	1.73059	0.115431	0.75051	1.57424
OPC	Norepinephrine	RAB11FIP4	3.55174	6.25594	1.72261	0.115686	0.75051	1.57314
OPC	Norepinephrine	MTAP	1.97215	6.75161	1.7224	0.115724	0.75051	1.57298
OPC	Norepinephrine	TVP23A	-2.0589	5.80505	-1.72141	0.115909	0.75051	-1.57218
OPC	Norepinephrine	MAN2C1	1.50357	6.35958	1.72162	0.116005	0.75051	1.57177
OPC	Norepinephrine	SYNJ1	-0.7317	6.09475	-1.74338	0.116184	0.75051	-1.57099
OPC	Norepinephrine	CDK14	-1.56371	8.20543	-1.72845	0.116323	0.75051	-1.5704
OPC	Norepinephrine	ZSCAN26	1.59946	5.21978	1.76252	0.116788	0.75051	1.5684
OPC	Norepinephrine	APLP2	1.88937	5.59174	1.71616	0.116899	0.75051	1.56792
OPC	Norepinephrine	SPPL2B	1.19521	6.62677	1.71482	0.117145	0.75051	1.56687
OPC	Norepinephrine	PKN1	2.115	5.20117	1.714	0.117299	0.75051	1.56621
OPC	Norepinephrine	ZDHHC20	2.58363	7.28803	1.71375	0.117347	0.75051	1.56601
OPC	Norepinephrine	ANK3	2.04996	10.083	1.71218	0.117644	0.75051	1.56474
OPC	Norepinephrine	USP24	-1.48404	8.59709	-1.8011	0.11776	0.75051	-1.56425
OPC	Norepinephrine	CXADR	2.59606	5.92502	1.72201	0.117868	0.75051	1.56379
OPC	Norepinephrine	TTLL5	2.66504	6.65561	1.71003	0.118051	0.75051	1.56301
OPC	Norepinephrine	KIZ	-0.741881	7.49509	-2.5267	0.118061	0.75051	-1.56296
OPC	Norepinephrine	CLASP2	1.67227	9.99806	1.70947	0.118158	0.75051	1.56255
OPC	Norepinephrine	ZNF397	2.29029	5.86762	1.70914	0.118221	0.75051	1.56229
OPC	Norepinephrine	PNPLA8	1.53073	5.38136	1.75438	0.118325	0.75051	1.56184
OPC	Norepinephrine	CLSTN2	2.67285	6.74711	1.7149	0.118814	0.75051	1.55977
OPC	Norepinephrine	DIP2B	2.19268	8.86716	1.70548	0.118919	0.75051	1.55933
OPC	Norepinephrine	SEMA3B	3.87401	6.3976	1.71163	0.118969	0.75051	1.55912
OPC	Norepinephrine	LRMDA	-2.67544	8.60662	-1.71844	0.119134	0.75051	-1.55842
OPC	Norepinephrine	ZNF652	2.24775	6.99789	1.70593	0.11932	0.75051	1.55763
OPC	Norepinephrine	DOCK11	-2.31063	5.29976	-1.70315	0.119364	0.75051	-1.55745
OPC	Norepinephrine	TSPAN3	-2.14457	5.92177	-1.70247	0.119494	0.75051	-1.5569
OPC	Norepinephrine	TRIO	-1.32135	9.50252	-1.70212	0.119561	0.75051	-1.55662
OPC	Norepinephrine	VPS50	1.07158	6.45316	1.70188	0.119608	0.75051	1.55642
OPC	Norepinephrine	MSL1	-1.63714	5.99022	-1.70805	0.119659	0.75051	-1.55621
OPC	Norepinephrine	SAMD4A	-1.51577	8.43961	-1.70045	0.119882	0.75051	-1.55527
OPC	Norepinephrine	TYW1B	2.51811	5.57152	1.70004	0.119961	0.75051	1.55494
OPC	Norepinephrine	FOLH1	3.7149	6.65247	1.70897	0.120028	0.75051	1.55465
OPC	Norepinephrine	YPEL2	3.9577	6.52659	1.71167	0.120106	0.75051	1.55433
OPC	Norepinephrine	TCP11L2	2.5856	5.48933	1.70442	0.120322	0.75051	1.55342
OPC	Norepinephrine	IFT88	1.62281	6.46312	1.69798	0.120359	0.75051	1.55327
OPC	Norepinephrine	CSPG4	-2.65721	6.02656	-1.71006	0.120381	0.75051	-1.55318
OPC	Norepinephrine	EVL	0.946599	7.43303	1.79472	0.120617	0.75051	1.55219
OPC	Norepinephrine	GTF2F2	1.11309	5.48383	1.69648	0.120649	0.75051	1.55206
OPC	Norepinephrine	WDR43	-1.07255	5.57838	-1.69616	0.120711	0.75051	-1.5518
OPC	Norepinephrine	GDI1	-1.62024	5.94082	-1.7059	0.120715	0.75051	-1.55178
OPC	Norepinephrine	PARN	1.08851	6.36473	1.71009	0.120725	0.75051	1.55174
OPC	Norepinephrine	AL731577.2	1.90737	5.50198	1.69429	0.121075	0.75051	1.55028
OPC	Norepinephrine	PSEN1	2.8375	7.92624	1.69308	0.12131	0.75051	1.5493
OPC	Norepinephrine	WIPF1	1.09899	7.4032	1.70372	0.121558	0.75051	1.54827
OPC	Norepinephrine	U91319.1	-2.98591	6.79429	-1.68662	0.122572	0.75051	-1.54407
OPC	Norepinephrine	FAM174B	3.17085	5.56706	1.68655	0.122585	0.75051	1.54401
OPC	Norepinephrine	SH3KBP1	1.08506	7.28928	1.68585	0.122723	0.75051	1.54344
OPC	Norepinephrine	XPO1	0.95843	7.26231	1.68586	0.12279	0.75051	1.54317
OPC	Norepinephrine	HDHD5	-0.511386	4.92057	-2.56088	0.123079	0.75051	-1.54198
OPC	Norepinephrine	XKR4	-1.56232	9.26601	-1.68402	0.123083	0.75051	-1.54196
OPC	Norepinephrine	CDC27	1.63116	6.43219	1.68399	0.12309	0.75051	1.54193
OPC	Norepinephrine	ARL10	-1.91294	5.39253	-1.68278	0.123329	0.75051	-1.54095
OPC	Norepinephrine	TYRO3	1.61487	6.20601	1.69266	0.123436	0.75051	1.54051
OPC	Norepinephrine	SFSWAP	0.99085	7.62374	1.68283	0.123545	0.75051	1.54006
OPC	Norepinephrine	PNISR	0.880995	8.33208	1.92926	0.123849	0.75051	1.53882
OPC	Norepinephrine	MAP9	2.90609	5.12974	1.67985	0.123909	0.75051	1.53857
OPC	Norepinephrine	RBL2	2.71297	6.39215	1.67933	0.124011	0.75051	1.53815
OPC	Norepinephrine	GBA2	1.9271	5.48763	1.67788	0.124298	0.75051	1.53698
OPC	Norepinephrine	ANO4	1.874	8.89371	1.69977	0.124356	0.75051	1.53674
OPC	Norepinephrine	TTI1	1.58043	5.06848	1.69495	0.124419	0.75051	1.53649
OPC	Norepinephrine	MAP3K1	-1.52645	6.95739	-1.91694	0.124431	0.75051	-1.53644
OPC	Norepinephrine	KYAT1	1.39936	5.77272	1.67591	0.124691	0.75051	1.53538
OPC	Norepinephrine	SLC9A8	1.83246	5.93264	1.68608	0.124724	0.75051	1.53524
OPC	Norepinephrine	PCSK6	3.34455	8.11756	1.67525	0.124823	0.75051	1.53484
OPC	Norepinephrine	THOC1	2.09741	6.41367	1.67482	0.12491	0.75051	1.53449
OPC	Norepinephrine	KCNIP1	-2.28432	8.41975	-1.67342	0.125189	0.75051	-1.53335
OPC	Norepinephrine	HEXD	1.59313	5.32369	1.69776	0.125301	0.75051	1.5329
OPC	Norepinephrine	ZFHX2	3.27634	5.48548	1.67208	0.125722	0.75051	1.53119
OPC	Norepinephrine	GTF2H3	-3.57783	5.04013	-1.67974	0.125759	0.75051	-1.53104
OPC	Norepinephrine	LINC00486	1.83598	6.59316	1.68497	0.12577	0.75051	1.531
OPC	Norepinephrine	BAZ2A	1.58629	6.65197	1.68342	0.125836	0.75051	1.53073
OPC	Norepinephrine	SETD3	-1.62507	5.76856	-1.6701	0.125855	0.75051	-1.53065
OPC	Norepinephrine	SORBS1	-1.91155	7.89138	-1.67877	0.126397	0.75051	-1.52847
OPC	Norepinephrine	AVEN	-1.64665	5.06148	-1.74069	0.126485	0.75051	-1.52811
OPC	Norepinephrine	PPIP5K2	-0.750254	6.70516	-1.69469	0.12652	0.75051	-1.52797
OPC	Norepinephrine	CLASRP	1.48194	7.27485	1.67611	0.126702	0.75051	1.52724
OPC	Norepinephrine	MARK3	1.04963	7.97649	1.67236	0.126905	0.75051	1.52642
OPC	Norepinephrine	GRIK5	-1.29209	6.23839	-1.67717	0.126964	0.75051	-1.52618
OPC	Norepinephrine	LDB3	4.66368	7.1223	1.67253	0.12697	0.75051	1.52616
OPC	Norepinephrine	LINC02328	-2.68602	7.22187	-1.66248	0.127396	0.75051	-1.52445
OPC	Norepinephrine	GNPTAB	1.93312	6.88847	1.71386	0.127594	0.75051	1.52366
OPC	Norepinephrine	TASP1	3.03639	5.55003	1.66908	0.128028	0.75051	1.52193
OPC	Norepinephrine	PLPP1	1.40508	6.99505	1.66058	0.128281	0.75051	1.52092
OPC	Norepinephrine	ATL2	-1.98476	5.52261	-1.6575	0.128412	0.75051	-1.52039
OPC	Norepinephrine	KCNK10	1.93388	5.85958	1.65749	0.128414	0.75051	1.52039
OPC	Norepinephrine	CHPT1	-1.17713	5.86565	-1.6574	0.128433	0.75051	-1.52031
OPC	Norepinephrine	NMNAT3	1.42985	5.87203	1.65867	0.12848	0.75051	1.52012
OPC	Norepinephrine	PNPT1	1.75699	6.36673	1.65707	0.1285	0.75051	1.52004
OPC	Norepinephrine	EIF1B-AS1	2.64955	5.92841	1.65587	0.128747	0.75051	1.51906
OPC	Norepinephrine	ZBTB38	1.86783	6.48843	1.65456	0.129015	0.75051	1.518
OPC	Norepinephrine	ZNF536	4.51542	8.63327	1.65582	0.129106	0.75051	1.51764
OPC	Norepinephrine	ADAM10	1.54276	7.33097	1.65279	0.129381	0.75051	1.51655
OPC	Norepinephrine	GOLGB1	0.651861	7.43154	1.6524	0.129461	0.75051	1.51623
OPC	Norepinephrine	ADD3	1.54733	8.01541	1.65209	0.129524	0.75051	1.51598
OPC	Norepinephrine	FAM124A	4.23947	6.23741	1.65729	0.129647	0.75051	1.51549
OPC	Norepinephrine	YWHAB	-2.07357	5.57433	-1.65857	0.129722	0.75051	-1.5152
OPC	Norepinephrine	GINM1	2.06051	5.84916	1.65951	0.129783	0.75051	1.51496
OPC	Norepinephrine	FAM49B	1.46847	8.12586	1.65064	0.129823	0.75051	1.5148
OPC	Norepinephrine	L3MBTL4	-1.05132	8.23687	-1.70407	0.12987	0.75051	-1.51461
OPC	Norepinephrine	RAB30	2.09062	5.93177	1.65788	0.1299	0.75051	1.5145
OPC	Norepinephrine	FHOD3	-1.72445	7.06705	-1.64958	0.130194	0.75051	-1.51334
OPC	Norepinephrine	STARD13	4.00609	6.94077	1.6465	0.130684	0.75051	1.51141
OPC	Norepinephrine	ITFG2	2.33276	5.83834	1.67558	0.130859	0.75051	1.51072
OPC	Norepinephrine	EIF4G1	1.54157	5.48497	1.64568	0.130917	0.75051	1.5105
OPC	Norepinephrine	DMGDH	-1.85448	5.50812	-1.65382	0.131019	0.75051	-1.51009
OPC	Norepinephrine	TMEM184B	1.95464	6.85153	1.64417	0.131168	0.75051	1.50951
OPC	Norepinephrine	RYK	1.22824	6.18916	1.64387	0.13123	0.75051	1.50927
OPC	Norepinephrine	DISP1	-2.45991	6.16189	-1.64121	0.131788	0.75051	-1.50709
OPC	Norepinephrine	METAP2	1.53278	5.90775	1.64252	0.131811	0.75051	1.507
OPC	Norepinephrine	NEAT1	3.15121	8.43567	1.64105	0.13182	0.75051	1.50696
OPC	Norepinephrine	FADS1	2.67057	5.11112	1.64022	0.131995	0.75051	1.50628
OPC	Norepinephrine	SEMA4D	3.07631	7.81137	1.641	0.13224	0.75051	1.50533
OPC	Norepinephrine	NAPG	-1.19827	5.67795	-1.63862	0.132331	0.75051	-1.50497
OPC	Norepinephrine	ADCY8	-2.13703	6.77224	-1.70338	0.132456	0.75051	-1.50449
OPC	Norepinephrine	SMAP1	1.11634	6.60401	1.63744	0.132699	0.75051	1.50354
OPC	Norepinephrine	UBA1	-1.58598	5.56365	-1.63684	0.132706	0.75051	-1.50352
OPC	Norepinephrine	SLCO3A1	2.70622	8.25829	1.64759	0.132842	0.75051	1.50299
OPC	Norepinephrine	TNRC6B	1.01286	8.94159	1.63588	0.132909	0.75051	1.50273
OPC	Norepinephrine	ARHGEF11	1.31674	6.46515	1.63626	0.132942	0.75051	1.5026
OPC	Norepinephrine	PPP5C	2.40434	5.22783	1.63531	0.133029	0.75051	1.50226
OPC	Norepinephrine	MAP4K4	2.3129	9.0497	1.63985	0.133079	0.75051	1.50207
OPC	Norepinephrine	BMP7	-2.24284	6.91151	-1.63476	0.133145	0.75051	-1.50181
OPC	Norepinephrine	PDE7B	-1.83535	7.55397	-2.12151	0.133439	0.75051	-1.50068
OPC	Norepinephrine	CRAMP1	-1.69207	6.0891	-1.63869	0.134144	0.75051	-1.49796
OPC	Norepinephrine	LRRC41	1.14805	5.40703	1.64438	0.134181	0.75051	1.49782
OPC	Norepinephrine	PPFIBP2	0.424718	6.80524	2.44762	0.134347	0.75051	1.49718
OPC	Norepinephrine	CTBP1	1.43009	5.79068	1.62839	0.1345	0.75051	1.49659
OPC	Norepinephrine	OFD1	1.35417	6.27366	1.64952	0.134537	0.75051	1.49645
OPC	Norepinephrine	MVB12B	3.02967	7.86374	1.62972	0.134609	0.75051	1.49617
OPC	Norepinephrine	SMAP2	-2.04803	6.14574	-1.82709	0.134668	0.75051	-1.49595
OPC	Norepinephrine	NAA15	-0.96535	6.38829	-1.62736	0.134718	0.75051	-1.49575
OPC	Norepinephrine	DLEU2	2.48556	8.51282	1.62977	0.134831	0.75051	1.49532
OPC	Norepinephrine	RTKN	-1.61258	6.52724	-1.62524	0.135174	0.75051	-1.49401
OPC	Norepinephrine	ATL1	1.11547	6.73197	1.62473	0.135281	0.75051	1.4936
OPC	Norepinephrine	SYT16	-1.90049	6.9397	-1.63252	0.13535	0.75051	-1.49333
OPC	Norepinephrine	CRYZL1	1.69248	6.00721	1.62429	0.135376	0.75051	1.49323
OPC	Norepinephrine	RAPGEF5	3.5108	8.08441	1.62386	0.13547	0.75051	1.49287
OPC	Norepinephrine	CLNS1A	-1.91166	6.29887	-1.62368	0.135507	0.75051	-1.49273
OPC	Norepinephrine	C5orf56	-1.63604	6.00307	-1.62294	0.135666	0.75051	-1.49213
OPC	Norepinephrine	NPLOC4	2.66399	5.81629	1.6214	0.135997	0.75051	1.49086
OPC	Norepinephrine	SHISA9	-2.25529	8.73217	-1.63095	0.136111	0.75051	-1.49043
OPC	Norepinephrine	DNASE1	-1.44012	5.94604	-1.62038	0.136218	0.75051	-1.49002
OPC	Norepinephrine	PSAP	-1.497	6.59356	-1.61989	0.136324	0.75051	-1.48962
OPC	Norepinephrine	TALDO1	1.85696	5.49841	1.61983	0.136338	0.75051	1.48957
OPC	Norepinephrine	ZNF493	1.92425	6.07432	1.61954	0.136399	0.75051	1.48934
OPC	Norepinephrine	ARSB	1.27084	6.56351	1.62387	0.136408	0.75051	1.4893
OPC	Norepinephrine	VTI1B	1.42491	5.04093	1.61701	0.136948	0.75051	1.48725
OPC	Norepinephrine	PANTR1	1.43587	7.38059	1.62067	0.137324	0.75051	1.48583
OPC	Norepinephrine	IMMP1L	1.49635	5.57923	1.61566	0.137349	0.75051	1.48574
OPC	Norepinephrine	ZNF609	1.64238	8.11163	1.61373	0.137661	0.75051	1.48456
OPC	Norepinephrine	ACAP2	1.14711	7.12318	1.61366	0.137677	0.75051	1.4845
OPC	Norepinephrine	NT5DC3	-2.12085	4.97012	-1.61169	0.138107	0.75051	-1.48288
OPC	Norepinephrine	POLR3A	2.58222	5.42801	1.60896	0.138704	0.75051	1.48063
OPC	Norepinephrine	SGSM1	1.35585	6.86	1.6482	0.138885	0.75051	1.47996
OPC	Norepinephrine	PDHX	1.59644	5.31257	1.61784	0.138974	0.75051	1.47962
OPC	Norepinephrine	CACNG5	-2.43063	6.69268	-1.6389	0.139259	0.75051	-1.47856
OPC	Norepinephrine	ARIH1	1.51495	7.19188	1.61654	0.139276	0.75051	1.47849
OPC	Norepinephrine	FBXO42	-1.00564	7.09135	-1.64138	0.139283	0.75051	-1.47847
OPC	Norepinephrine	CASP8AP2	-2.10757	6.08636	-1.60501	0.139572	0.75051	-1.47739
OPC	Norepinephrine	SCFD2	-1.3164	7.84158	-1.60453	0.139678	0.75051	-1.47699
OPC	Norepinephrine	RIT2	2.27813	6.16733	1.60409	0.139776	0.75051	1.47663
OPC	Norepinephrine	NUTM2B-AS1	1.34694	6.69631	1.61065	0.140613	0.75051	1.47351
OPC	Norepinephrine	DIXDC1	2.76879	6.61207	1.59862	0.140989	0.75051	1.47212
OPC	Norepinephrine	AL139383.1	2.28508	6.53447	1.61056	0.14102	0.75051	1.472
OPC	Norepinephrine	SERPINI1	1.4013	6.22164	1.6056	0.141098	0.75051	1.47171
OPC	Norepinephrine	SLC8A1	-1.94981	9.01021	-1.59789	0.141151	0.75051	-1.47152
OPC	Norepinephrine	MAD1L1	0.705289	6.71072	1.84869	0.141207	0.75051	1.47131
OPC	Norepinephrine	ARHGEF4	-1.75667	7.84811	-1.59753	0.141231	0.75051	-1.47122
OPC	Norepinephrine	HNRNPC	1.50593	6.96923	1.59746	0.141248	0.75051	1.47116
OPC	Norepinephrine	TRIM9	-0.877078	9.16639	-1.59642	0.141479	0.75051	-1.47031
OPC	Norepinephrine	ZCCHC17	-1.72342	5.43858	-1.60023	0.141543	0.75051	-1.47007
OPC	Norepinephrine	ZNF804A	-1.99945	7.05466	-1.60371	0.141548	0.75051	-1.47005
OPC	Norepinephrine	FBXL5	-1.2675	6.67293	-1.5961	0.14155	0.75051	-1.47004
OPC	Norepinephrine	CBR4	1.30804	7.28358	1.59571	0.141637	0.75051	1.46972
OPC	Norepinephrine	DNAJC5	-1.12823	6.39923	-1.59649	0.141861	0.75051	-1.46889
OPC	Norepinephrine	ELP1	-1.28955	6.48077	-1.59446	0.141916	0.75051	-1.46869
OPC	Norepinephrine	ELAVL3	1.08967	8.3076	1.59442	0.141925	0.75051	1.46866
OPC	Norepinephrine	POMT2	1.63526	5.4116	1.64225	0.141934	0.75051	1.46863
OPC	Norepinephrine	PCMT1	1.30124	5.43753	1.60604	0.142018	0.75051	1.46832
OPC	Norepinephrine	HECW1	-1.7253	8.30975	-1.59345	0.142143	0.75051	-1.46786
OPC	Norepinephrine	SGIP1	0.911033	8.72499	1.59341	0.142153	0.75051	1.46782
OPC	Norepinephrine	UNC5C	3.01955	9.40351	1.59502	0.142186	0.75051	1.4677
OPC	Norepinephrine	ZMAT3	-1.92603	6.28619	-1.59294	0.142257	0.75051	-1.46744
OPC	Norepinephrine	PLCL1	2.62858	9.20454	1.59257	0.14234	0.75051	1.46713
OPC	Norepinephrine	CD82	-2.91742	6.3287	-1.59133	0.14262	0.75051	-1.4661
OPC	Norepinephrine	ATP6V1A	-1.50698	6.11118	-1.59039	0.142831	0.75051	-1.46533
OPC	Norepinephrine	SEPTIN2	0.779856	7.14158	1.59022	0.14287	0.75051	1.46519
OPC	Norepinephrine	MSH2	0.989685	6.71591	1.60101	0.1432	0.75051	1.46398
OPC	Norepinephrine	KIAA1324L	2.18991	6.75012	1.5992	0.143244	0.75051	1.46382
OPC	Norepinephrine	DNAJC10	1.535	5.84223	1.58798	0.143375	0.75051	1.46334
OPC	Norepinephrine	PRIM2	0.974074	5.44129	1.59712	0.143573	0.75051	1.46261
OPC	Norepinephrine	Z93930.2	2.3307	5.59055	1.58971	0.143611	0.75051	1.46248
OPC	Norepinephrine	RRBP1	1.77738	6.12259	1.59569	0.143786	0.75051	1.46184
OPC	Norepinephrine	ZEB1	-1.81006	9.09925	-1.58737	0.143857	0.75051	-1.46158
OPC	Norepinephrine	SEMA5A	-1.19548	9.45874	-1.58563	0.143906	0.75051	-1.4614
OPC	Norepinephrine	MGAT3	0.967398	5.83734	1.59718	0.144015	0.75051	1.461
OPC	Norepinephrine	LINC01965	-2.54846	6.54111	-1.58505	0.144037	0.75051	-1.46092
OPC	Norepinephrine	NUS1	1.7794	5.42032	1.58426	0.144218	0.75051	1.46026
OPC	Norepinephrine	SDCCAG8	1.12234	8.01755	1.58425	0.14422	0.75051	1.46025
OPC	Norepinephrine	SNX2	1.58679	5.38287	1.59196	0.144575	0.75051	1.45896
OPC	Norepinephrine	IQCB1	1.83926	5.69604	1.58851	0.144691	0.75051	1.45854
OPC	Norepinephrine	TRA2B	1.63474	6.27105	1.58086	0.144992	0.75051	1.45745
OPC	Norepinephrine	KCTD1	1.99272	6.64998	1.59384	0.145045	0.75051	1.45726
OPC	Norepinephrine	IL10RB	-1.4248	5.41507	-1.93768	0.145078	0.75051	-1.45714
OPC	Norepinephrine	LIN52	-1.48287	6.39785	-1.587	0.145278	0.75051	-1.45641
OPC	Norepinephrine	CCDC30	1.98407	5.787	1.5779	0.145668	0.75051	1.455
OPC	Norepinephrine	WDR37	-1.57325	6.64658	-1.57781	0.145689	0.75051	-1.45493
OPC	Norepinephrine	POLR3E	-1.45721	5.05762	-1.57775	0.145944	0.75051	-1.45401
OPC	Norepinephrine	SH3TC2	2.77919	6.33089	1.58941	0.145986	0.75051	1.45386
OPC	Norepinephrine	ACYP2	1.16411	8.13972	1.57637	0.146019	0.75051	1.45374
OPC	Norepinephrine	STX16	1.59903	7.48383	1.57655	0.146086	0.75051	1.4535
OPC	Norepinephrine	GLUD1	1.50827	5.52227	1.57775	0.14633	0.75051	1.45262
OPC	Norepinephrine	H2AFY2	-1.38095	5.08865	-1.57486	0.146367	0.75051	-1.45249
OPC	Norepinephrine	ZC3H13	1.50193	7.27352	1.57472	0.146399	0.75051	1.45237
OPC	Norepinephrine	CNTN2	3.61488	7.06485	1.578	0.146553	0.75051	1.45182
OPC	Norepinephrine	KIF16B	1.80293	6.556	1.57338	0.146707	0.75051	1.45126
OPC	Norepinephrine	BCAR1	-1.37518	5.99127	-1.58451	0.146742	0.75051	-1.45114
OPC	Norepinephrine	HIPK2	2.05856	8.66981	1.57458	0.146791	0.75051	1.45096
OPC	Norepinephrine	SHROOM1	1.55163	5.83314	1.57721	0.146818	0.75051	1.45086
OPC	Norepinephrine	CDH13	-1.42425	8.71419	-1.57221	0.146977	0.75051	-1.45029
OPC	Norepinephrine	FBXO27	1.39718	5.57584	1.60495	0.147825	0.75051	1.44726
OPC	Norepinephrine	SEC14L2	-1.15035	5.79812	-1.56838	0.147864	0.75051	-1.44712
OPC	Norepinephrine	GIPC1	1.65708	6.99354	1.56517	0.148611	0.75051	1.44446
OPC	Norepinephrine	ATPAF1	1.40095	5.47958	1.56517	0.148612	0.75051	1.44445
OPC	Norepinephrine	SULF2	-2.02053	8.0973	-1.56457	0.148751	0.75051	-1.44396
OPC	Norepinephrine	CECR2	1.03073	7.84965	1.63501	0.148822	0.75051	1.4437
OPC	Norepinephrine	CTTNBP2NL	1.79153	5.53748	1.56939	0.149016	0.75051	1.44302
OPC	Norepinephrine	QKI	2.11279	10.724	1.56337	0.14903	0.75051	1.44297
OPC	Norepinephrine	VCAN	-1.91449	10.1496	-1.56269	0.14919	0.75051	-1.4424
OPC	Norepinephrine	LAMP2	2.58121	6.33509	1.57191	0.14964	0.75051	1.44081
OPC	Norepinephrine	TPP2	0.747093	6.61863	1.60412	0.149794	0.75051	1.44026
OPC	Norepinephrine	DYNC2H1	-1.01361	7.0397	-1.55975	0.14988	0.75051	-1.43996
OPC	Norepinephrine	SYNCRIP	-1.08241	5.47938	-1.61106	0.150256	0.75051	-1.43863
OPC	Norepinephrine	MAPRE3	-1.83123	5.43586	-1.56245	0.150277	0.75051	-1.43855
OPC	Norepinephrine	ACO2	-0.765168	6.09146	-1.558	0.150291	0.75051	-1.43851
OPC	Norepinephrine	TMEM132C	-1.42969	9.35549	-1.55737	0.150439	0.75051	-1.43798
OPC	Norepinephrine	DNAJC7	1.17769	6.15771	1.55941	0.150679	0.75051	1.43714
OPC	Norepinephrine	FMNL2	1.71721	9.75285	1.55633	0.150685	0.75051	1.43712
OPC	Norepinephrine	DMXL2	-1.66967	7.29751	-1.55597	0.150771	0.75051	-1.43681
OPC	Norepinephrine	TMEM165	2.97158	8.55682	1.5561	0.150817	0.75051	1.43665
OPC	Norepinephrine	KAT2B	-1.61118	9.10657	-1.5534	0.151378	0.75051	-1.43468
OPC	Norepinephrine	ZNF346	-1.52686	6.05192	-1.55513	0.151455	0.75051	-1.43441
OPC	Norepinephrine	FYN	0.683491	8.63358	1.99982	0.151488	0.75051	1.4343
OPC	Norepinephrine	RBM26	1.19586	7.9965	1.55252	0.151586	0.75051	1.43395
OPC	Norepinephrine	RECK	1.85798	6.44871	1.55198	0.151716	0.75051	1.4335
OPC	Norepinephrine	NSUN6	2.21473	7.33542	1.55138	0.151857	0.75051	1.433
OPC	Norepinephrine	UNC80	-1.25934	8.41127	-1.55077	0.152001	0.75051	-1.4325
OPC	Norepinephrine	TJAP1	1.81143	5.89504	1.59399	0.15213	0.75051	1.43205
OPC	Norepinephrine	ATRNL1	-1.78564	9.81105	-1.55201	0.15216	0.75051	-1.43194
OPC	Norepinephrine	COG3	1.36223	5.31686	1.55264	0.15233	0.75051	1.43135
OPC	Norepinephrine	DELE1	1.08809	5.35127	1.55438	0.15247	0.75051	1.43086
OPC	Norepinephrine	MIR9-3HG	-1.63271	7.16243	-1.54862	0.152515	0.75051	-1.4307
OPC	Norepinephrine	SH3RF1	2.34237	6.47296	1.5482	0.152615	0.75051	1.43036
OPC	Norepinephrine	SCRN1	0.796582	5.60305	1.54818	0.152618	0.75051	1.43034
OPC	Norepinephrine	RBM3	2.57839	5.16148	1.5481	0.152637	0.75051	1.43028
OPC	Norepinephrine	TMED10	1.46081	5.71419	1.55101	0.152702	0.75051	1.43005
OPC	Norepinephrine	TTC17	0.780082	7.87192	1.58439	0.152784	0.75051	1.42977
OPC	Norepinephrine	NKAIN2	3.17661	9.22623	1.54712	0.152871	0.75051	1.42946
OPC	Norepinephrine	GALNT2	-1.43583	6.9953	-1.54611	0.153114	0.75051	-1.42862
OPC	Norepinephrine	NUMB	1.96326	6.58253	1.55494	0.153171	0.75051	1.42842
OPC	Norepinephrine	TRIM62	-1.62619	6.45385	-1.5456	0.153236	0.75051	-1.42819
OPC	Norepinephrine	SLC24A2	2.93599	9.50516	1.54552	0.153257	0.75051	1.42812
OPC	Norepinephrine	ZKSCAN5	-1.47496	4.83835	-1.55573	0.153315	0.75051	-1.42792
OPC	Norepinephrine	DDX5	-1.03366	8.01574	-1.87681	0.153335	0.75051	-1.42785
OPC	Norepinephrine	SOX1-OT	-1.74429	6.01161	-1.54441	0.153521	0.75051	-1.4272
OPC	Norepinephrine	PVT1	-2.98419	5.98999	-1.54317	0.153819	0.75051	-1.42617
OPC	Norepinephrine	AP000282.1	3.18279	5.50282	1.5422	0.154052	0.75051	1.42536
OPC	Norepinephrine	CMYA5	-2.17879	7.68564	-1.54184	0.15414	0.75051	-1.42506
OPC	Norepinephrine	AKAP12	-1.68271	6.25092	-1.54176	0.154158	0.75051	-1.425
OPC	Norepinephrine	FRMD5	2.4059	9.93413	1.54107	0.154326	0.75051	1.42442
OPC	Norepinephrine	KCNT2	-2.33815	7.23173	-1.59037	0.154355	0.75051	-1.42431
OPC	Norepinephrine	SLC2A13	-1.52938	7.88422	-1.55007	0.154556	0.75051	-1.42362
OPC	Norepinephrine	GPM6B	1.40024	8.83549	1.54005	0.15457	0.75051	1.42357
OPC	Norepinephrine	NUP58	-1.64807	6.14703	-1.53918	0.154782	0.75051	-1.42284
OPC	Norepinephrine	SMARCC2	-1.5216	5.38652	-1.53769	0.155142	0.75051	-1.4216
OPC	Norepinephrine	ATP5MC2	1.37909	5.54497	1.54216	0.155171	0.75051	1.4215
OPC	Norepinephrine	MICU1	0.816728	7.26281	1.53752	0.155183	0.75051	1.42146
OPC	Norepinephrine	LINC01409	-1.95481	5.52581	-1.53559	0.155763	0.75051	-1.41947
OPC	Norepinephrine	SHC3	-1.31227	8.23896	-1.53476	0.155852	0.75051	-1.41916
OPC	Norepinephrine	AC008969.1	-1.6193	5.33783	-1.53445	0.155928	0.75051	-1.4189
OPC	Norepinephrine	BMS1	-1.58747	5.60597	-1.53343	0.156177	0.75051	-1.41805
OPC	Norepinephrine	AP1B1	-1.16571	5.44554	-1.5329	0.156306	0.75051	-1.4176
OPC	Norepinephrine	WASF2	2.29991	5.92463	1.53504	0.156346	0.75051	1.41747
OPC	Norepinephrine	LUC7L2	1.28404	7.79229	1.53577	0.156439	0.75051	1.41715
OPC	Norepinephrine	IL1RAPL1	2.15676	11.4244	1.53209	0.156502	0.75051	1.41693
OPC	Norepinephrine	POGZ	1.43343	8.28381	1.53199	0.156527	0.75051	1.41685
OPC	Norepinephrine	KHDRBS1	1.52114	6.36656	1.53161	0.156619	0.75051	1.41653
OPC	Norepinephrine	SNAP25	-2.48016	7.28736	-1.54736	0.156783	0.75051	-1.41597
OPC	Norepinephrine	KIDINS220	1.16482	8.07567	1.53379	0.156989	0.75051	1.41527
OPC	Norepinephrine	ST3GAL2	-1.36421	5.885	-1.53804	0.157031	0.75051	-1.41513
OPC	Norepinephrine	SYNJ2	3.31075	7.77323	1.52952	0.157132	0.75051	1.41478
OPC	Norepinephrine	SMARCAL1	2.67525	5.45182	1.5367	0.157134	0.75051	1.41478
OPC	Norepinephrine	UBE2O	1.24498	6.25686	1.54112	0.157141	0.75051	1.41475
OPC	Norepinephrine	C2orf72	1.71371	5.75719	1.5273	0.157676	0.752108	1.41293
OPC	Norepinephrine	C1orf159	1.49822	5.9189	2.76779	0.157766	0.752108	1.41263
OPC	Norepinephrine	GTF3C2	-1.31023	5.77866	-1.5262	0.157947	0.752219	-1.41201
OPC	Norepinephrine	SLC25A29	1.77627	6.58987	1.52566	0.158079	0.752219	1.41156
OPC	Norepinephrine	CEP112	2.01163	5.2977	1.53687	0.158289	0.752528	1.41085
OPC	Norepinephrine	PPP1R13B	-1.28991	6.36397	-1.52926	0.158719	0.753501	-1.40939
OPC	Norepinephrine	MAP7D1	1.57792	5.5997	1.53426	0.158848	0.753501	1.40896
OPC	Norepinephrine	FGF14	-1.63099	10.4706	-1.57211	0.158938	0.753501	-1.40865
OPC	Norepinephrine	TECPR2	1.77431	7.62049	1.52162	0.159076	0.753501	1.40819
OPC	Norepinephrine	TMTC4	3.70144	6.21308	1.51709	0.160202	0.75463	1.40439
OPC	Norepinephrine	NRBP2	1.81445	5.94284	1.52663	0.160323	0.75463	1.40399
OPC	Norepinephrine	SAMHD1	-2.50566	5.94124	-1.51531	0.160645	0.75463	-1.40291
OPC	Norepinephrine	RNASEH2B	1.40842	5.70816	1.52007	0.160764	0.75463	1.40251
OPC	Norepinephrine	ZNF277	-0.996906	5.81321	-1.56917	0.160804	0.75463	-1.40237
OPC	Norepinephrine	PRKAG2	-2.29455	6.80817	-1.52162	0.160914	0.75463	-1.402
OPC	Norepinephrine	EML4	-1.92685	6.07526	-1.52434	0.160989	0.75463	-1.40175
OPC	Norepinephrine	SUGP1	1.78174	5.51663	1.51387	0.161005	0.75463	1.4017
OPC	Norepinephrine	TRPC1	0.933442	7.25427	1.5133	0.161148	0.75463	1.40122
OPC	Norepinephrine	MORF4L2	-1.48654	5.83517	-1.52307	0.161179	0.75463	-1.40112
OPC	Norepinephrine	TAF3	-1.39642	6.33688	-1.51265	0.161311	0.75463	-1.40068
OPC	Norepinephrine	GPCPD1	-1.27922	5.97382	-1.51809	0.161631	0.75463	-1.39961
OPC	Norepinephrine	MYSM1	2.26752	6.52634	1.5106	0.161825	0.75463	1.39896
OPC	Norepinephrine	CEP128	2.73011	5.65499	1.5113	0.161836	0.75463	1.39892
OPC	Norepinephrine	RESF1	-0.873023	5.75049	-1.51043	0.161868	0.75463	-1.39882
OPC	Norepinephrine	KANSL1	1.45969	8.77799	1.51038	0.161881	0.75463	1.39877
OPC	Norepinephrine	CWF19L2	1.62076	6.31941	1.51033	0.161893	0.75463	1.39873
OPC	Norepinephrine	TRIM2	2.52176	9.34231	1.5099	0.162	0.75463	1.39838
OPC	Norepinephrine	ZFX	-1.72662	5.59002	-1.50958	0.162081	0.75463	-1.39811
OPC	Norepinephrine	MIB1	1.40637	6.79965	1.5086	0.162329	0.754898	1.39728
OPC	Norepinephrine	MARK1	-1.0671	7.36848	-1.51449	0.162481	0.754898	-1.39677
OPC	Norepinephrine	MKNK1	-1.62638	5.53109	-1.53063	0.162576	0.754898	-1.39646
OPC	Norepinephrine	AUTS2	3.21223	9.20658	1.50628	0.162912	0.755409	1.39534
OPC	Norepinephrine	ZNF736	2.48824	5.24271	1.5064	0.162977	0.755409	1.39513
OPC	Norepinephrine	VPS41	1.78079	6.61655	1.51495	0.163374	0.756574	1.39381
OPC	Norepinephrine	EXOC5	1.68698	5.79998	1.50488	0.164027	0.758918	1.39165
OPC	Norepinephrine	RAB3GAP1	1.38695	6.60668	1.50459	0.164899	0.759953	1.38878
OPC	Norepinephrine	OGA	0.774859	7.46774	1.50619	0.165013	0.759953	1.38841
OPC	Norepinephrine	CNKSR3	1.54783	7.01348	1.50482	0.165258	0.759953	1.3876
OPC	Norepinephrine	ZRANB1	2.19082	5.59418	1.4979	0.165309	0.759953	1.38744
OPC	Norepinephrine	AQR	-1.78848	6.22058	-1.49668	0.165356	0.759953	-1.38728
OPC	Norepinephrine	OSBP2	2.31071	7.9051	1.49601	0.165526	0.759953	1.38672
OPC	Norepinephrine	WDR60	-1.20983	7.63736	-1.49583	0.165574	0.759953	-1.38657
OPC	Norepinephrine	CNDP1	2.90355	7.28626	1.49787	0.165739	0.759953	1.38603
OPC	Norepinephrine	SORCS3	-2.11946	8.28387	-1.49359	0.166149	0.759953	-1.38468
OPC	Norepinephrine	CA8	-2.97662	6.02237	-1.49349	0.166174	0.759953	-1.3846
OPC	Norepinephrine	BEST3	-2.21945	6.52492	-1.49296	0.16631	0.759953	-1.38416
OPC	Norepinephrine	AP1G1	-1.10421	6.57859	-1.51899	0.166338	0.759953	-1.38407
OPC	Norepinephrine	GAL3ST1	1.99501	5.70751	1.49211	0.16653	0.759953	1.38344
OPC	Norepinephrine	TF	3.03283	8.50892	1.49246	0.166583	0.759953	1.38327
OPC	Norepinephrine	STX18	1.66112	5.84469	1.49151	0.166684	0.759953	1.38294
OPC	Norepinephrine	DIPK1A	-0.892876	7.64136	-1.49528	0.166721	0.759953	-1.38282
OPC	Norepinephrine	EYA3	3.07337	5.93369	1.49094	0.166832	0.759953	1.38245
OPC	Norepinephrine	CCDC91	1.6516	7.47226	1.49071	0.166891	0.759953	1.38226
OPC	Norepinephrine	PMM2	-0.971334	5.35075	-1.50023	0.167571	0.761061	-1.38005
OPC	Norepinephrine	PPP2R2C	3.33132	6.84156	1.4875	0.167721	0.761061	1.37956
OPC	Norepinephrine	AHI1	1.09041	8.47953	1.48712	0.167819	0.761061	1.37924
OPC	Norepinephrine	PAK3	-1.60564	7.3855	-1.49954	0.167856	0.761061	-1.37913
OPC	Norepinephrine	PSME4	1.89041	7.26359	1.48804	0.167868	0.761061	1.37909
OPC	Norepinephrine	KCNMB2	-1.50072	10.3569	-1.48627	0.168038	0.761096	-1.37853
OPC	Norepinephrine	CNOT10	2.5363	6.00723	1.48568	0.168193	0.761096	1.37803
OPC	Norepinephrine	CELSR2	1.76253	5.37111	1.4852	0.168317	0.761096	1.37763
OPC	Norepinephrine	EPS8	2.04723	6.1748	1.48354	0.168753	0.762405	1.37622
OPC	Norepinephrine	KIAA0753	-1.96162	5.0595	-1.48057	0.169525	0.765225	-1.37373
OPC	Norepinephrine	CTNNA3	3.26283	9.94523	1.47766	0.170289	0.767818	1.37128
OPC	Norepinephrine	YPEL1	-1.19523	5.44888	-1.49224	0.170396	0.767818	-1.37093
OPC	Norepinephrine	KLHL4	3.08248	7.08021	1.47527	0.170916	0.769049	1.36927
OPC	Norepinephrine	RARS	1.67844	5.2581	1.47508	0.170966	0.769049	1.36911
OPC	Norepinephrine	AC096564.1	2.39192	5.70729	1.48164	0.171166	0.769283	1.36847
OPC	Norepinephrine	HDAC2-AS2	2.9013	6.96698	1.47154	0.171901	0.770616	1.36612
OPC	Norepinephrine	ING4	-2.02134	5.27293	-1.58406	0.172053	0.770616	-1.36564
OPC	Norepinephrine	CCDC125	-0.963827	5.07569	-1.97625	0.172085	0.770616	-1.36553
OPC	Norepinephrine	CRK	-1.33629	5.9954	-1.47866	0.17213	0.770616	-1.36539
OPC	Norepinephrine	ABHD12	-1.03128	6.84582	-1.48549	0.172369	0.770616	-1.36463
OPC	Norepinephrine	DPYSL5	2.71447	6.91686	1.47265	0.172914	0.770616	1.3629
OPC	Norepinephrine	CRTC1	1.46635	6.81318	1.48089	0.172948	0.770616	1.36279
OPC	Norepinephrine	APLP1	2.37558	6.08128	1.4672	0.173056	0.770616	1.36245
OPC	Norepinephrine	SLCO1A2	3.2919	6.76949	1.4713	0.173496	0.770616	1.36106
OPC	Norepinephrine	CYB5D2	2.45029	5.37607	1.46526	0.173573	0.770616	1.36081
OPC	Norepinephrine	FAF2	1.05931	5.98166	1.46598	0.173624	0.770616	1.36065
OPC	Norepinephrine	MKRN3	1.38931	7.45371	1.49602	0.173628	0.770616	1.36064
OPC	Norepinephrine	LINGO1	-2.05833	6.40715	-1.46341	0.174065	0.770616	-1.35926
OPC	Norepinephrine	PARG	0.957032	5.64852	1.46316	0.174132	0.770616	1.35905
OPC	Norepinephrine	EXT2	-1.15222	6.05	-1.46245	0.174322	0.770616	-1.35845
OPC	Norepinephrine	ILKAP	-0.76913	6.75814	-1.47361	0.1744	0.770616	-1.3582
OPC	Norepinephrine	ARL8B	-1.22103	5.35028	-1.46698	0.174521	0.770616	-1.35782
OPC	Norepinephrine	SLC38A9	1.88091	6.66433	1.46686	0.174567	0.770616	1.35767
OPC	Norepinephrine	TOM1L2	0.790413	7.41941	1.50965	0.174723	0.770616	1.35718
OPC	Norepinephrine	MYOM1	2.98342	5.23188	1.46065	0.174806	0.770616	1.35692
OPC	Norepinephrine	DNM1L	-0.61985	7.41963	-1.4661	0.174958	0.770616	-1.35644
OPC	Norepinephrine	RAB31	-1.95627	7.99238	-1.45959	0.17509	0.770616	-1.35603
OPC	Norepinephrine	ACSL4	1.41109	6.22174	1.45948	0.17512	0.770616	1.35593
OPC	Norepinephrine	TFEB	2.44115	6.45352	1.46797	0.175268	0.770616	1.35547
OPC	Norepinephrine	ATG4C	2.69504	6.79207	1.46159	0.175526	0.770616	1.35466
OPC	Norepinephrine	TM9SF3	-1.45677	6.0566	-1.45829	0.175587	0.770616	-1.35447
OPC	Norepinephrine	XYLT1	-1.76045	10.8445	-1.45747	0.175661	0.770616	-1.35424
OPC	Norepinephrine	PTPRS	-0.591254	8.46747	-1.45707	0.17577	0.770616	-1.35389
OPC	Norepinephrine	PTPRD	1.99819	10.5767	1.45695	0.175804	0.770616	1.35379
OPC	Norepinephrine	CEP250	-0.830181	5.43534	-1.45614	0.176022	0.770616	-1.3531
OPC	Norepinephrine	FASTKD1	1.36656	6.00061	1.46281	0.176359	0.770616	1.35205
OPC	Norepinephrine	MTCH1	2.12354	6.05968	1.46015	0.176547	0.770616	1.35146
OPC	Norepinephrine	UBA3	1.65704	5.57906	1.45359	0.176711	0.770616	1.35095
OPC	Norepinephrine	LRCH1	1.53893	5.5857	2.00436	0.176738	0.770616	1.35087
OPC	Norepinephrine	TTLL11	2.23755	7.23862	1.45322	0.176813	0.770616	1.35063
OPC	Norepinephrine	DAPK2	3.41971	6.05623	1.45735	0.176816	0.770616	1.35062
OPC	Norepinephrine	POT1-AS1	-2.09077	6.29275	-1.45189	0.177173	0.770853	-1.34951
OPC	Norepinephrine	ST6GAL1	-1.32492	7.46323	-1.4518	0.177199	0.770853	-1.34943
OPC	Norepinephrine	SNX24	1.48026	5.64638	1.45475	0.177317	0.770853	1.34906
OPC	Norepinephrine	ADGRA3	-2.4757	5.68966	-1.45284	0.177776	0.771417	-1.34763
OPC	Norepinephrine	ABCA2	3.18248	7.79908	1.44934	0.177868	0.771417	1.34735
OPC	Norepinephrine	UHRF2	1.47813	6.3738	1.45389	0.17803	0.771417	1.34685
OPC	Norepinephrine	CDK9	3.01186	5.33827	1.4487	0.178042	0.771417	1.34681
OPC	Norepinephrine	TSPAN15	1.04751	5.71307	1.45838	0.178305	0.771912	1.34599
OPC	Norepinephrine	THOC2	1.29067	7.12	1.44604	0.17877	0.772554	1.34455
OPC	Norepinephrine	PKM	-1.20956	5.28543	-1.45609	0.178843	0.772554	-1.34433
OPC	Norepinephrine	SMAD2	0.912416	6.6997	1.44493	0.179075	0.772554	1.34361
OPC	Norepinephrine	CERS6	-1.83482	7.08784	-1.4557	0.179118	0.772554	-1.34348
OPC	Norepinephrine	DOCK10	1.85759	9.68208	1.45363	0.179587	0.772554	1.34203
OPC	Norepinephrine	HDX	-1.29239	5.79302	-1.4478	0.179588	0.772554	-1.34202
OPC	Norepinephrine	RHBDL3	-1.19938	7.69415	-1.44219	0.179825	0.772554	-1.34129
OPC	Norepinephrine	NF1	0.905107	8.63432	1.44734	0.18013	0.772554	1.34035
OPC	Norepinephrine	SAMD12	1.9525	8.28856	1.4397	0.180512	0.772554	1.33918
OPC	Norepinephrine	STAMBP	1.20918	5.66982	1.44355	0.180996	0.772554	1.3377
OPC	Norepinephrine	ASH1L	0.827098	8.73721	1.43752	0.181115	0.772554	1.33733
OPC	Norepinephrine	PWP1	2.14978	4.58293	1.43737	0.181157	0.772554	1.3372
OPC	Norepinephrine	ATG14	1.3925	5.78793	1.44589	0.181521	0.772554	1.33609
OPC	Norepinephrine	ITGA9-AS1	1.24845	5.92712	1.44557	0.181826	0.772554	1.33516
OPC	Norepinephrine	ZNF3	1.69213	5.31506	1.44172	0.181864	0.772554	1.33504
OPC	Norepinephrine	LZTS3	1.96831	5.54877	1.43475	0.181884	0.772554	1.33498
OPC	Norepinephrine	DLG5	1.61602	6.0138	1.45339	0.181959	0.772554	1.33475
OPC	Norepinephrine	PHLPP1	1.63171	9.73423	1.43395	0.182108	0.772554	1.33429
OPC	Norepinephrine	PRMT3	1.06598	5.8598	1.43338	0.182265	0.772554	1.33381
OPC	Norepinephrine	KIAA1755	1.7869	6.94188	1.44204	0.182359	0.772554	1.33353
OPC	Norepinephrine	AL391840.1	1.22131	6.40466	1.43232	0.182561	0.772554	1.33291
OPC	Norepinephrine	LINC00667	1.2032	5.07763	1.47871	0.182795	0.772554	1.3322
OPC	Norepinephrine	SH3GL1	-1.24594	5.46224	-1.43427	0.182813	0.772554	-1.33214
OPC	Norepinephrine	LRRFIP2	1.27854	7.52657	1.43729	0.18299	0.772554	1.33161
OPC	Norepinephrine	ATXN7	-1.39483	5.67855	-1.42982	0.183258	0.772554	-1.33079
OPC	Norepinephrine	VPS8	0.866819	6.99266	1.4295	0.183348	0.772554	1.33052
OPC	Norepinephrine	NCK1	2.44366	5.04274	1.42937	0.183386	0.772554	1.3304
OPC	Norepinephrine	AC119674.1	2.70133	5.62621	1.44253	0.183427	0.772554	1.33028
OPC	Norepinephrine	ZCCHC24	-1.49269	8.70239	-1.42865	0.183588	0.772554	-1.32979
OPC	Norepinephrine	BSDC1	1.68377	5.8095	1.42845	0.183644	0.772554	1.32962
OPC	Norepinephrine	ARHGAP42	-2.57613	6.9324	-1.56938	0.183666	0.772554	-1.32955
OPC	Norepinephrine	DDX3X	1.39842	5.98727	1.43694	0.183753	0.772554	1.32929
OPC	Norepinephrine	AHCYL1	0.931733	5.72691	1.92679	0.183766	0.772554	1.32925
OPC	Norepinephrine	CYP4V2	-0.985046	5.35569	-1.49997	0.183817	0.772554	-1.32909
OPC	Norepinephrine	ELMSAN1	-1.55217	5.58796	-1.42685	0.18409	0.772554	-1.32827
OPC	Norepinephrine	N4BP2L2	1.57182	8.29327	1.42583	0.184379	0.772554	1.32739
OPC	Norepinephrine	RBMS1	-1.39921	6.05401	-1.43153	0.184426	0.772554	-1.32725
OPC	Norepinephrine	UBOX5	2.38295	4.73815	1.42542	0.184493	0.772554	1.32705
OPC	Norepinephrine	MAGI2	1.96575	10.6696	1.42535	0.184514	0.772554	1.32698
OPC	Norepinephrine	C11orf80	2.43967	5.26168	1.4282	0.184593	0.772554	1.32675
OPC	Norepinephrine	DGKG	-1.63408	9.3268	-1.42315	0.185135	0.772554	-1.32511
OPC	Norepinephrine	ACSL6	-1.4661	6.34587	-1.42263	0.18528	0.772554	-1.32467
OPC	Norepinephrine	DLG2	1.61214	11.3284	1.42241	0.185341	0.772554	1.32449
OPC	Norepinephrine	ZNF585A	1.73053	4.97175	1.42177	0.185523	0.772554	1.32394
OPC	Norepinephrine	CEP44	1.61592	5.39424	1.42573	0.18557	0.772554	1.3238
OPC	Norepinephrine	EXOC3	1.07945	5.36103	1.42143	0.185621	0.772554	1.32365
OPC	Norepinephrine	FTCDNL1	1.50145	5.7034	1.42118	0.185912	0.772554	1.32277
OPC	Norepinephrine	MAG	3.67206	5.91883	1.42262	0.185997	0.772554	1.32251
OPC	Norepinephrine	C6orf62	-0.992406	5.89156	-1.6346	0.186142	0.772554	-1.32208
OPC	Norepinephrine	ZNF713	1.60033	6.11523	1.41847	0.186459	0.772554	1.32113
OPC	Norepinephrine	ITGAV	0.971136	6.6917	1.41835	0.186643	0.772554	1.32058
OPC	Norepinephrine	PLEKHB1	1.29156	5.48419	1.41768	0.186683	0.772554	1.32046
OPC	Norepinephrine	NEBL	-0.712438	8.2865	-1.61275	0.186808	0.772554	-1.32008
OPC	Norepinephrine	ZSWIM5	-1.18704	7.40761	-1.42097	0.186972	0.772554	-1.31959
OPC	Norepinephrine	COQ4	1.45819	5.80702	1.41654	0.187006	0.772554	1.31949
OPC	Norepinephrine	YLPM1	1.10278	7.30851	1.41988	0.187121	0.772554	1.31914
OPC	Norepinephrine	LEMD3	-1.3129	5.4322	-1.42568	0.187221	0.772554	-1.31885
OPC	Norepinephrine	SLC15A4	2.38078	5.38911	1.41537	0.187339	0.772554	1.31849
OPC	Norepinephrine	PGAP1	-1.81169	6.21947	-1.41362	0.18784	0.772554	-1.317
OPC	Norepinephrine	BRI3BP	-1.42605	4.71674	-1.41351	0.18787	0.772554	-1.31691
OPC	Norepinephrine	RBM41	-0.974713	5.96039	-1.41981	0.188634	0.772554	-1.31463
OPC	Norepinephrine	CADPS	1.54358	7.89309	1.41574	0.188768	0.772554	1.31423
OPC	Norepinephrine	KIF13B	1.97865	7.69497	1.41024	0.188807	0.772554	1.31412
OPC	Norepinephrine	GRIK4	-0.863373	8.21097	-1.40933	0.189069	0.772554	-1.31334
OPC	Norepinephrine	PPP1R3E	2.10738	5.59541	1.40926	0.189089	0.772554	1.31328
OPC	Norepinephrine	TBC1D24	-1.98119	5.05386	-1.40917	0.189114	0.772554	-1.3132
OPC	Norepinephrine	ARID4A	1.45759	6.79002	1.4123	0.189376	0.772554	1.31243
OPC	Norepinephrine	BACH2	1.55999	7.82742	1.40775	0.189524	0.772554	1.31199
OPC	Norepinephrine	PLLP	1.17292	7.49338	1.42556	0.189538	0.772554	1.31195
OPC	Norepinephrine	SEMA6D	2.4726	6.30574	1.40757	0.189575	0.772554	1.31184
OPC	Norepinephrine	STK32A	-1.72129	7.51158	-1.42969	0.18992	0.772554	-1.31082
OPC	Norepinephrine	LINC01322	1.93354	7.67153	1.42366	0.189988	0.772554	1.31061
OPC	Norepinephrine	ZNF146	2.72857	6.783	1.41068	0.190061	0.772554	1.3104
OPC	Norepinephrine	TMEM259	1.62791	6.58684	1.41124	0.190487	0.772554	1.30914
OPC	Norepinephrine	SUZ12	1.07073	6.28502	1.40259	0.191013	0.772554	1.30759
OPC	Norepinephrine	ZMYM5	1.62138	6.01748	1.40244	0.191057	0.772554	1.30746
OPC	Norepinephrine	PIKFYVE	1.51423	6.39955	1.40237	0.191076	0.772554	1.3074
OPC	Norepinephrine	ENTPD3-AS1	1.94449	5.94245	1.40593	0.191111	0.772554	1.3073
OPC	Norepinephrine	ARID5B	1.32232	6.5035	1.402	0.191185	0.772554	1.30708
OPC	Norepinephrine	ANAPC5	1.17117	7.38338	1.40933	0.191298	0.772554	1.30675
OPC	Norepinephrine	TENT2	-0.81194	7.23565	-1.4001	0.191737	0.772554	-1.30546
OPC	Norepinephrine	NOTCH2	1.21969	5.65688	1.39983	0.191815	0.772554	1.30523
OPC	Norepinephrine	DPYD	2.84219	8.58608	1.39975	0.191838	0.772554	1.30516
OPC	Norepinephrine	BANP	1.78179	5.64526	1.39973	0.191843	0.772554	1.30515
OPC	Norepinephrine	ACTN4	0.82189	7.32485	1.39959	0.191885	0.772554	1.30502
OPC	Norepinephrine	MBP	2.60152	9.99562	1.39957	0.191889	0.772554	1.30501
OPC	Norepinephrine	NARF	2.40507	5.29819	1.40327	0.192041	0.772554	1.30456
OPC	Norepinephrine	CACNB2	3.80003	6.31306	1.40858	0.19217	0.772554	1.30419
OPC	Norepinephrine	NIM1K	-0.967043	6.44658	-1.42827	0.192465	0.772554	-1.30332
OPC	Norepinephrine	PHYHIPL	1.07702	8.07504	1.39715	0.192596	0.772554	1.30294
OPC	Norepinephrine	AGPS	1.73695	5.85115	1.40552	0.192681	0.772554	1.30269
OPC	Norepinephrine	PARD3B	1.39771	6.42747	1.40537	0.192862	0.772554	1.30216
OPC	Norepinephrine	APCDD1	1.50149	6.91272	1.39615	0.192889	0.772554	1.30208
OPC	Norepinephrine	ACOT11	2.98225	5.7083	1.39605	0.192918	0.772554	1.302
OPC	Norepinephrine	AATK	2.3382	8.37534	1.39559	0.19323	0.772554	1.30108
OPC	Norepinephrine	JAM3	1.6015	7.79849	1.4	0.193473	0.772554	1.30037
OPC	Norepinephrine	NUP93	1.20318	5.51503	1.43978	0.193508	0.772554	1.30027
OPC	Norepinephrine	KLHL24	2.02756	6.97483	1.39354	0.193651	0.772554	1.29985
OPC	Norepinephrine	GOLPH3	1.85751	5.54134	1.39436	0.193705	0.772554	1.2997
OPC	Norepinephrine	UBE2E1	2.13068	6.30847	1.39418	0.193753	0.772554	1.29956
OPC	Norepinephrine	GRIK3	-1.89374	7.02571	-1.39239	0.193988	0.772554	-1.29887
OPC	Norepinephrine	CHST9	-2.43793	6.404	-1.39637	0.194106	0.772554	-1.29853
OPC	Norepinephrine	LRRC37B	1.12164	6.09197	1.39073	0.194476	0.772554	1.29745
OPC	Norepinephrine	FAM133B	1.52763	7.01721	1.3903	0.194603	0.772554	1.29708
OPC	Norepinephrine	SFXN4	-1.18307	5.58907	-1.39011	0.194659	0.772554	-1.29692
OPC	Norepinephrine	HMGN2	2.15383	4.83891	1.38962	0.194803	0.772554	1.2965
OPC	Norepinephrine	BAZ2B	-0.94948	9.05196	-2.32022	0.194876	0.772554	-1.29629
OPC	Norepinephrine	LYST	-0.918574	7.11044	-1.39275	0.194954	0.772554	-1.29606
OPC	Norepinephrine	ABHD2	-1.52304	8.48561	-1.38892	0.195011	0.772554	-1.2959
OPC	Norepinephrine	OLFM2	-1.42641	8.20444	-1.38806	0.195264	0.772554	-1.29516
OPC	Norepinephrine	DGCR8	0.753691	5.45889	1.38777	0.19535	0.772554	1.29491
OPC	Norepinephrine	SIL1	-0.80425	7.17519	-1.46458	0.195437	0.772554	-1.29466
OPC	Norepinephrine	MOG	3.25537	7.42475	1.38641	0.195753	0.772554	1.29375
OPC	Norepinephrine	PRKCSH	2.34554	5.11951	1.38599	0.195875	0.772554	1.29339
OPC	Norepinephrine	GDAP1	-1.36978	7.68493	-1.38559	0.195993	0.772554	-1.29305
OPC	Norepinephrine	MICALL2	-1.60052	5.91472	-1.38526	0.196093	0.772554	-1.29276
OPC	Norepinephrine	DANT2	-1.20037	8.98717	-1.38685	0.196172	0.772554	-1.29253
OPC	Norepinephrine	IKBKB	0.619458	5.81372	1.68243	0.196257	0.772554	1.29229
OPC	Norepinephrine	COPA	1.03791	6.93572	1.38333	0.196664	0.772554	1.29111
OPC	Norepinephrine	MAN2A1	2.80669	8.90937	1.38393	0.196706	0.772554	1.29099
OPC	Norepinephrine	CLDN11	3.43681	6.92137	1.38479	0.196935	0.772554	1.29033
OPC	Norepinephrine	UTP6	0.800336	5.43033	1.38221	0.196998	0.772554	1.29015
OPC	Norepinephrine	ZNF75A	-1.10373	6.06171	-1.39099	0.19702	0.772554	-1.29009
OPC	Norepinephrine	NDEL1	1.92906	5.2105	1.38188	0.197095	0.772554	1.28987
OPC	Norepinephrine	PDCD7	1.82371	5.41061	1.3809	0.197388	0.772554	1.28903
OPC	Norepinephrine	DOCK5	2.19427	8.8861	1.38048	0.197513	0.772554	1.28867
OPC	Norepinephrine	DDAH1	-1.5306	6.53039	-1.3794	0.197835	0.772554	-1.28774
OPC	Norepinephrine	AKAP9	0.770063	8.56213	1.38704	0.197957	0.772554	1.28739
OPC	Norepinephrine	DOCK4	1.54201	9.08202	1.3785	0.198104	0.772554	1.28697
OPC	Norepinephrine	AL392023.2	-2.03007	7.51411	-1.37788	0.19829	0.772554	-1.28644
OPC	Norepinephrine	AP3B2	0.689228	6.57625	1.39066	0.198476	0.772554	1.28591
OPC	Norepinephrine	OSBPL5	1.06501	5.74382	1.37772	0.198521	0.772554	1.28578
OPC	Norepinephrine	RAC1	1.75505	5.2464	1.37634	0.198751	0.772554	1.28512
OPC	Norepinephrine	DOCK1	-1.00001	9.34061	-1.37479	0.199215	0.772554	-1.28379
OPC	Norepinephrine	TXNDC15	-1.31169	5.74118	-1.37314	0.199712	0.772554	-1.28237
OPC	Norepinephrine	TAPT1-AS1	1.025	7.7759	1.37309	0.199726	0.772554	1.28233
OPC	Norepinephrine	AC009093.2	-1.61399	5.89264	-1.37882	0.19988	0.772554	-1.28189
OPC	Norepinephrine	C20orf194	0.766087	8.4846	1.37224	0.199982	0.772554	1.2816
OPC	Norepinephrine	MTHFD1L	-1.89029	6.75151	-1.37216	0.200008	0.772554	-1.28153
OPC	Norepinephrine	CEP164	1.24981	6.71859	1.37206	0.200036	0.772554	1.28145
OPC	Norepinephrine	ZNF577	-1.26044	6.50716	-1.38018	0.20016	0.772554	-1.2811
OPC	Norepinephrine	SSH1	2.57941	5.52718	1.37162	0.200171	0.772554	1.28106
OPC	Norepinephrine	ADGRL1	0.985839	7.42701	1.37126	0.200278	0.772554	1.28076
OPC	Norepinephrine	TENM1	-1.37338	7.68475	-1.37059	0.20048	0.772554	-1.28018
OPC	Norepinephrine	KHSRP	1.63881	5.30017	1.37842	0.200797	0.772554	1.27928
OPC	Norepinephrine	KIF6	3.96069	6.47927	1.37219	0.20085	0.772554	1.27913
OPC	Norepinephrine	PDE3B	-1.45016	6.58729	-1.36724	0.201924	0.772554	-1.27609
OPC	Norepinephrine	ACTR1B	1.07249	4.86282	1.36542	0.202047	0.772554	1.27574
OPC	Norepinephrine	PDGFRA	-1.2088	8.93212	-1.36496	0.202188	0.772554	-1.27534
OPC	Norepinephrine	FDFT1	1.3958	5.65275	1.3674	0.202368	0.772554	1.27484
OPC	Norepinephrine	CAMK2B	1.88666	6.15594	1.37322	0.202383	0.772554	1.27479
OPC	Norepinephrine	SMG7	0.566686	6.11815	1.36425	0.202532	0.772554	1.27437
OPC	Norepinephrine	FLCN	-1.09009	6.04078	-1.3638	0.202538	0.772554	-1.27435
OPC	Norepinephrine	SNRNP200	1.14442	5.82313	1.37106	0.202595	0.772554	1.27419
OPC	Norepinephrine	SIDT2	-1.54162	5.19772	-1.36467	0.202706	0.772554	-1.27388
OPC	Norepinephrine	SCAPER	0.613092	8.38606	1.36315	0.202738	0.772554	1.27379
OPC	Norepinephrine	BBX	1.99561	7.29332	1.36276	0.202855	0.772554	1.27346
OPC	Norepinephrine	SAP30BP	-1.46101	5.90995	-1.36257	0.202915	0.772554	-1.27329
OPC	Norepinephrine	MINDY2	2.07275	6.41287	1.36198	0.203094	0.772554	1.27279
OPC	Norepinephrine	GABPB2	1.184	6.96577	1.36653	0.203238	0.772554	1.27238
OPC	Norepinephrine	ZNF529	1.74349	5.66774	1.35984	0.203749	0.772554	1.27094
OPC	Norepinephrine	GLDC	-1.56682	5.54944	-1.36648	0.203823	0.772554	-1.27074
OPC	Norepinephrine	SNCA	1.33041	6.65022	1.36548	0.203914	0.772554	1.27048
OPC	Norepinephrine	ELOVL6	1.46394	6.12939	1.35915	0.20396	0.772554	1.27035
OPC	Norepinephrine	VRK2	2.61186	6.95288	1.36212	0.20398	0.772554	1.27029
OPC	Norepinephrine	FBXL20	1.20501	7.45458	1.35834	0.204208	0.772554	1.26966
OPC	Norepinephrine	RAB40B	2.03501	7.11786	1.36469	0.204283	0.772554	1.26944
OPC	Norepinephrine	SEC61A2	1.19141	5.72151	1.36716	0.204574	0.772554	1.26863
OPC	Norepinephrine	CCDC6	2.24344	5.48098	1.35692	0.204657	0.772554	1.26839
OPC	Norepinephrine	HERC6	-2.02253	5.45974	-1.35644	0.204792	0.772554	-1.26802
OPC	Norepinephrine	GGA1	1.3165	6.25924	1.3564	0.204803	0.772554	1.26798
OPC	Norepinephrine	RING1	1.17378	4.92226	1.35628	0.204842	0.772554	1.26788
OPC	Norepinephrine	CTNND2	-0.918066	10.4952	-1.35624	0.204854	0.772554	-1.26784
OPC	Norepinephrine	RASSF2	0.87935	6.55014	1.35852	0.205036	0.772554	1.26733
OPC	Norepinephrine	IGSF11	2.71221	7.00282	1.3552	0.205172	0.772554	1.26695
OPC	Norepinephrine	SUDS3	-1.10006	5.89937	-1.35415	0.205497	0.772554	-1.26605
OPC	Norepinephrine	MAST3	2.35553	6.19439	1.35401	0.205538	0.772554	1.26593
OPC	Norepinephrine	RNF216	-0.671588	7.2543	-1.36297	0.205569	0.772554	-1.26584
OPC	Norepinephrine	ANKRD16	1.56093	5.03955	1.35339	0.205732	0.772554	1.26539
OPC	Norepinephrine	ACSS2	3.11947	5.88011	1.3542	0.205835	0.772554	1.2651
OPC	Norepinephrine	FAM66C	-1.13321	6.97405	-1.35305	0.205836	0.772554	-1.2651
OPC	Norepinephrine	SART1	1.21083	4.99986	1.36068	0.205837	0.772554	1.2651
OPC	Norepinephrine	NOL4L	1.45615	6.49544	1.35326	0.205873	0.772554	1.265
OPC	Norepinephrine	TCP11L1	1.53645	5.73569	1.35284	0.2059	0.772554	1.26492
OPC	Norepinephrine	CD47	1.23795	6.32435	1.35241	0.206034	0.772554	1.26455
OPC	Norepinephrine	ATAT1	1.23797	5.24601	1.35087	0.206511	0.773525	1.26322
OPC	Norepinephrine	CCDC7	1.74097	6.95265	1.35049	0.206628	0.773525	1.26289
OPC	Norepinephrine	HEPACAM	1.66388	6.1966	1.35657	0.206753	0.773525	1.26255
OPC	Norepinephrine	EEA1	1.36225	6.89279	1.34947	0.206943	0.773525	1.26202
OPC	Norepinephrine	TPR	0.858865	6.59334	1.34945	0.207284	0.773525	1.26107
OPC	Norepinephrine	CROCC	-0.939867	5.89981	-1.36063	0.207446	0.773525	-1.26062
OPC	Norepinephrine	SMARCD1	-0.928435	4.71141	-1.34893	0.2076	0.773525	-1.26019
OPC	Norepinephrine	QSER1	0.721975	6.08471	1.35806	0.207684	0.773525	1.25996
OPC	Norepinephrine	ARMH4	1.15418	6.75587	1.34705	0.207695	0.773525	1.25993
OPC	Norepinephrine	CDK18	3.31515	7.57492	1.34553	0.208168	0.773525	1.25862
OPC	Norepinephrine	NLGN4X	-1.52124	8.4631	-1.34461	0.208456	0.773525	-1.25782
OPC	Norepinephrine	TBRG1	1.75283	5.09227	1.34416	0.208596	0.773525	1.25743
OPC	Norepinephrine	EPS15L1	-0.741858	6.70639	-1.37049	0.208709	0.773525	-1.25712
OPC	Norepinephrine	CCDC84	-1.13939	6.48256	-1.34348	0.208809	0.773525	-1.25685
OPC	Norepinephrine	CRTC3	1.16563	6.99127	1.34345	0.208818	0.773525	1.25682
OPC	Norepinephrine	GALNT8	2.65732	5.00649	1.35027	0.208821	0.773525	1.25681
OPC	Norepinephrine	ZNF25	1.69042	5.673	1.34326	0.208875	0.773525	1.25666
OPC	Norepinephrine	SLC38A6	-1.90938	5.80958	-1.34269	0.209054	0.773525	-1.25617
OPC	Norepinephrine	NCKAP5	1.43561	9.95557	1.3529	0.209129	0.773525	1.25596
OPC	Norepinephrine	KIAA0232	0.721609	7.47196	1.34149	0.209429	0.774043	1.25514
OPC	Norepinephrine	AL354809.1	3.18509	5.7826	1.35087	0.209568	0.774043	1.25475
OPC	Norepinephrine	HMBOX1	1.54689	6.59796	1.33976	0.209973	0.774178	1.25364
OPC	Norepinephrine	USO1	1.46532	6.30327	1.33931	0.210113	0.774178	1.25326
OPC	Norepinephrine	TRIM59	2.95899	5.61315	1.35318	0.210334	0.774178	1.25265
OPC	Norepinephrine	CRELD1	1.38386	5.25311	1.33869	0.210339	0.774178	1.25263
OPC	Norepinephrine	NTN1	-1.79254	7.81181	-1.33855	0.210352	0.774178	-1.2526
OPC	Norepinephrine	C6orf89	1.84983	5.5363	1.3398	0.210804	0.775291	1.25136
OPC	Norepinephrine	NTRK3	-1.26454	9.22558	-1.33659	0.21097	0.775353	-1.2509
OPC	Norepinephrine	RUNX1T1	-1.13273	7.18026	-1.36453	0.211576	0.77546	-1.24924
OPC	Norepinephrine	LMAN2L	-1.26959	5.21343	-1.33464	0.211585	0.77546	-1.24922
OPC	Norepinephrine	FERMT2	1.69365	6.04157	1.33731	0.211821	0.77546	1.24858
OPC	Norepinephrine	IFT80	2.14896	6.69972	1.33783	0.211835	0.77546	1.24854
OPC	Norepinephrine	YEATS2	1.25162	7.27028	1.34106	0.211953	0.77546	1.24821
OPC	Norepinephrine	CREB5	1.70719	8.62121	1.3398	0.212079	0.77546	1.24787
OPC	Norepinephrine	CPNE2	1.90253	6.2562	1.33283	0.212159	0.77546	1.24765
OPC	Norepinephrine	PRRC2C	0.76638	8.04742	1.36102	0.212336	0.77546	1.24717
OPC	Norepinephrine	CPEB3	-1.35006	7.48343	-1.33755	0.212514	0.77546	-1.24668
OPC	Norepinephrine	LIMS1	1.46073	6.21655	1.33777	0.2127	0.77546	1.24618
OPC	Norepinephrine	AC011416.4	-1.20406	4.86692	-1.33296	0.212722	0.77546	-1.24612
OPC	Norepinephrine	LMBRD1	0.843153	6.76434	1.33082	0.212795	0.77546	1.24592
OPC	Norepinephrine	CNTN1	-1.77907	9.20232	-1.35362	0.212962	0.775524	-1.24546
OPC	Norepinephrine	AC114971.1	-2.25354	6.5586	-1.32932	0.213272	0.775923	-1.24462
OPC	Norepinephrine	ZSCAN5A	-1.27007	5.86941	-1.33165	0.213371	0.775923	-1.24435
OPC	Norepinephrine	RABGEF1	1.32586	8.40607	1.32787	0.213733	0.77618	1.24337
OPC	Norepinephrine	PLEKHG3	2.22968	6.48242	1.33189	0.213883	0.77618	1.24296
OPC	Norepinephrine	OXR1	-1.36122	8.01977	-1.33296	0.214326	0.77618	-1.24176
OPC	Norepinephrine	RBMS3	-1.38392	8.40343	-1.32569	0.214427	0.77618	-1.24148
OPC	Norepinephrine	CDC42BPB	1.05573	7.36656	1.34597	0.21444	0.77618	1.24145
OPC	Norepinephrine	NEK7	0.67562	6.82012	1.32826	0.214552	0.77618	1.24115
OPC	Norepinephrine	FAM66B	2.31899	5.26328	1.32494	0.214666	0.77618	1.24084
OPC	Norepinephrine	ZEB2	2.32098	9.34483	1.32484	0.2147	0.77618	1.24075
OPC	Norepinephrine	ERO1B	-0.93808	5.81988	-1.32347	0.215139	0.77618	-1.23956
OPC	Norepinephrine	HDAC7	1.9444	5.33805	1.32336	0.215174	0.77618	1.23946
OPC	Norepinephrine	GAS7	2.62096	7.29657	1.32291	0.215316	0.77618	1.23908
OPC	Norepinephrine	CLK4	0.718186	5.97395	1.38351	0.215409	0.77618	1.23883
OPC	Norepinephrine	FGF12	-0.896727	10.088	-1.33387	0.21557	0.77618	-1.23839
OPC	Norepinephrine	CPEB1	1.91268	6.5914	1.32157	0.215747	0.77618	1.23792
OPC	Norepinephrine	KDM5A	-0.735831	7.23168	-1.33501	0.215819	0.77618	-1.23772
OPC	Norepinephrine	PLBD2	1.09768	5.17004	1.32901	0.215894	0.77618	1.23752
OPC	Norepinephrine	RAPGEF4	-1.171	7.92225	-1.32082	0.215988	0.77618	-1.23727
OPC	Norepinephrine	RUFY2	1.10261	7.44296	1.32022	0.216182	0.776339	1.23674
OPC	Norepinephrine	STX18-AS1	-0.907525	7.15984	-1.32655	0.21662	0.777374	-1.23556
OPC	Norepinephrine	PTK2	1.60068	9.44957	1.31791	0.216925	0.777928	1.23475
OPC	Norepinephrine	ZNF133	1.39576	6.17634	1.31797	0.217078	0.777938	1.23434
OPC	Norepinephrine	CRCP	-1.44297	5.38301	-1.31613	0.217899	0.779592	-1.23213
OPC	Norepinephrine	MYO10	-1.6806	6.90856	-1.3148	0.21793	0.779592	-1.23205
OPC	Norepinephrine	AC016831.7	-1.06132	6.52025	-1.32166	0.218088	0.779592	-1.23163
OPC	Norepinephrine	SPPL3	1.01494	7.25854	1.31396	0.218201	0.779592	1.23133
OPC	Norepinephrine	AL645568.1	2.19002	5.76644	1.31573	0.218443	0.779592	1.23068
OPC	Norepinephrine	PLD1	2.4671	7.31269	1.31955	0.218731	0.779592	1.22991
OPC	Norepinephrine	APBB1	1.14983	6.62244	1.32331	0.218923	0.779592	1.2294
OPC	Norepinephrine	SPPL2A	-0.921643	5.93319	-1.31696	0.219408	0.779592	-1.2281
OPC	Norepinephrine	RBMX	0.86106	7.08859	1.31023	0.219413	0.779592	1.22809
OPC	Norepinephrine	ZDBF2	-2.03152	4.97611	-1.30888	0.219855	0.779592	-1.22691
OPC	Norepinephrine	SMURF2	1.35456	6.36122	1.31115	0.219981	0.779592	1.22658
OPC	Norepinephrine	CENPP	-1.09239	6.55045	-1.3083	0.220042	0.779592	-1.22642
OPC	Norepinephrine	CWF19L1	-1.28455	5.05216	-1.34145	0.220271	0.779592	-1.22581
OPC	Norepinephrine	PCMTD2	-1.78581	7.1913	-1.34288	0.220405	0.779592	-1.22545
OPC	Norepinephrine	ZFYVE16	1.15941	8.60274	1.31119	0.220459	0.779592	1.22531
OPC	Norepinephrine	SLC25A13	2.29743	7.22739	1.3093	0.220757	0.779592	1.22452
OPC	Norepinephrine	TMEM63A	3.98297	6.90298	1.30933	0.220858	0.779592	1.22425
OPC	Norepinephrine	MRE11	1.18205	5.00321	1.30769	0.220903	0.779592	1.22413
OPC	Norepinephrine	EML2	1.41952	7.04974	1.30539	0.220994	0.779592	1.22389
OPC	Norepinephrine	ANKRD36B	1.10144	6.98956	1.30463	0.221242	0.779592	1.22323
OPC	Norepinephrine	CXXC5	1.57707	5.65749	1.30461	0.22125	0.779592	1.22321
OPC	Norepinephrine	TRAPPC12	-0.797389	7.14561	-1.30416	0.221397	0.779592	-1.22282
OPC	Norepinephrine	AC079781.5	0.935951	7.38883	3.21477	0.221667	0.779592	1.22211
OPC	Norepinephrine	AC006504.5	2.40672	5.73229	1.30306	0.221759	0.779592	1.22186
OPC	Norepinephrine	SF3B1	1.05423	7.69482	1.30278	0.221926	0.779592	1.22142
OPC	Norepinephrine	ABR	1.37516	7.58164	1.31626	0.22209	0.779592	1.22099
OPC	Norepinephrine	IRF2	1.65029	6.39751	1.30083	0.222494	0.779592	1.21992
OPC	Norepinephrine	GPR173	-1.3339	6.63238	-1.2999	0.2228	0.779592	-1.21912
OPC	Norepinephrine	PBX1	-1.14644	8.38955	-1.29961	0.223	0.779592	-1.21859
OPC	Norepinephrine	CYP7B1	-1.60599	6.43161	-1.305	0.223399	0.779592	-1.21754
OPC	Norepinephrine	ZNF737	1.03225	5.59859	1.29802	0.22342	0.779592	1.21749
OPC	Norepinephrine	KIAA0586	0.510802	6.3249	1.29747	0.223603	0.779592	1.217
OPC	Norepinephrine	DNAJC6	2.09968	8.57096	1.29738	0.22363	0.779592	1.21693
OPC	Norepinephrine	ZC3H12B	2.42091	6.08636	1.29734	0.223644	0.779592	1.2169
OPC	Norepinephrine	ARHGAP1	1.81945	6.79031	1.31395	0.223719	0.779592	1.2167
OPC	Norepinephrine	SH3PXD2B	1.61504	6.48006	1.29705	0.22374	0.779592	1.21664
OPC	Norepinephrine	HLCS	-0.662129	7.36198	-1.29668	0.223863	0.779592	-1.21632
OPC	Norepinephrine	ZC3H6	1.94088	6.33924	1.29608	0.224062	0.779592	1.2158
OPC	Norepinephrine	NLK	1.67503	7.67639	1.29588	0.224128	0.779592	1.21562
OPC	Norepinephrine	ODF2L	1.79404	5.77614	1.29477	0.224495	0.779592	1.21466
OPC	Norepinephrine	LONP1	-1.9348	5.27635	-1.29854	0.224584	0.779592	-1.21443
OPC	Norepinephrine	EYA2	-1.97531	5.76415	-1.29405	0.224734	0.779592	-1.21404
OPC	Norepinephrine	FNTA	2.62237	5.39745	1.29368	0.224859	0.779592	1.21371
OPC	Norepinephrine	PTPRZ1	-1.49197	10.4446	-1.29287	0.225126	0.779592	-1.21301
OPC	Norepinephrine	KIF1B	1.04263	9.20557	1.29282	0.225143	0.779592	1.21297
OPC	Norepinephrine	ABLIM1	-2.3212	6.50609	-1.40116	0.225164	0.779592	-1.21291
OPC	Norepinephrine	PHF21B	-1.55667	6.62427	-1.2927	0.225184	0.779592	-1.21286
OPC	Norepinephrine	KIAA0556	0.466768	6.19453	1.29972	0.225329	0.779592	1.21248
OPC	Norepinephrine	SLK	2.07757	5.54043	1.29218	0.225355	0.779592	1.21241
OPC	Norepinephrine	KTN1	0.883696	7.43288	1.29796	0.225365	0.779592	1.21238
OPC	Norepinephrine	SLAIN1	1.71726	8.57573	1.29197	0.225428	0.779592	1.21222
OPC	Norepinephrine	LINC02062	1.14785	5.95845	1.29132	0.225642	0.779592	1.21166
OPC	Norepinephrine	P2RX7	1.39274	8.13234	1.29457	0.225668	0.779592	1.21159
OPC	Norepinephrine	UBE2W	1.42379	5.93044	1.29142	0.22599	0.779592	1.21075
OPC	Norepinephrine	RFTN2	1.07319	8.23414	1.29018	0.226023	0.779592	1.21067
OPC	Norepinephrine	LRIG2	1.21715	6.02523	1.28977	0.22616	0.779592	1.21031
OPC	Norepinephrine	CTNND1	-1.08978	6.88354	-1.30356	0.226342	0.779592	-1.20984
OPC	Norepinephrine	FAM155A	-1.22414	10.3834	-1.2908	0.226346	0.779592	-1.20982
OPC	Norepinephrine	ABLIM2	-2.80866	6.43287	-1.29058	0.226759	0.779592	-1.20875
OPC	Norepinephrine	MPHOSPH8	0.936916	7.28614	1.28754	0.226905	0.779592	1.20837
OPC	Norepinephrine	CMC1	1.93124	5.61082	1.29087	0.226953	0.779592	1.20825
OPC	Norepinephrine	RAB3C	-1.75956	6.21977	-1.29497	0.226968	0.779592	-1.20821
OPC	Norepinephrine	TSC2	0.904456	6.63673	1.28718	0.227026	0.779592	1.20806
OPC	Norepinephrine	TSPAN5	2.3526	7.84373	1.28676	0.227168	0.779592	1.20769
OPC	Norepinephrine	LARP4	-0.956713	6.17664	-1.2856	0.227556	0.780408	-1.20668
OPC	Norepinephrine	PDS5A	0.913763	7.50977	1.28533	0.22777	0.780624	1.20612
OPC	Norepinephrine	RPS6KA5	1.46581	6.6648	1.28893	0.228019	0.780961	1.20548
OPC	Norepinephrine	TMEM63B	2.07742	5.25382	1.284	0.228216	0.78112	1.20497
OPC	Norepinephrine	CRADD	1.17969	7.57488	1.28305	0.228412	0.781275	1.20446
OPC	Norepinephrine	C12orf76	1.43358	7.03388	1.28415	0.229177	0.782389	1.20248
OPC	Norepinephrine	ZBTB8A	-1.37509	5.30061	-1.28255	0.229605	0.782389	-1.20138
OPC	Norepinephrine	RHOBTB3	1.6233	6.36407	1.27924	0.229697	0.782389	1.20114
OPC	Norepinephrine	SRCAP	-1.34498	5.17904	-1.27899	0.229783	0.782389	-1.20092
OPC	Norepinephrine	MEF2C-AS1	-1.87028	6.69809	-1.27857	0.229925	0.782389	-1.20055
OPC	Norepinephrine	CNNM2	1.45488	7.37671	1.28417	0.230239	0.782389	1.19974
OPC	Norepinephrine	NOS1	-0.90773	7.29383	-1.27763	0.230242	0.782389	-1.19974
OPC	Norepinephrine	DCAF17	1.75274	5.07068	1.27739	0.230325	0.782389	1.19952
OPC	Norepinephrine	PATJ	-1.39154	6.01113	-1.28769	0.230385	0.782389	-1.19937
OPC	Norepinephrine	TNS1	-0.84462	6.64722	-1.2844	0.230397	0.782389	-1.19934
OPC	Norepinephrine	INTU	1.20277	5.80156	1.28309	0.230429	0.782389	1.19925
OPC	Norepinephrine	GAREM1	1.85576	6.85595	1.27641	0.230657	0.782389	1.19867
OPC	Norepinephrine	PPM1H	1.63192	7.45898	1.27584	0.230851	0.782389	1.19817
OPC	Norepinephrine	SIK3	1.63924	10.1005	1.27511	0.231098	0.782389	1.19753
OPC	Norepinephrine	EMC2	1.3389	5.88577	1.2746	0.231271	0.782389	1.19709
OPC	Norepinephrine	TMEM132D	-1.15651	9.32712	-1.27422	0.231401	0.782389	-1.19676
OPC	Norepinephrine	AC079760.1	1.45518	5.8934	1.27418	0.231413	0.782389	1.19673
OPC	Norepinephrine	APPBP2	1.28963	7.10842	1.27406	0.231456	0.782389	1.19662
OPC	Norepinephrine	LANCL1	2.15341	7.13458	1.27256	0.231964	0.782567	1.19531
OPC	Norepinephrine	SNW1	-1.91498	5.14276	-1.27801	0.231973	0.782567	-1.19529
OPC	Norepinephrine	PPM1G	-1.57767	5.10844	-1.27232	0.232079	0.782567	-1.19502
OPC	Norepinephrine	RDX	0.714792	7.43306	1.29021	0.232112	0.782567	1.19494
OPC	Norepinephrine	ST8SIA5	-2.26701	6.30805	-1.2754	0.232275	0.782608	-1.19452
OPC	Norepinephrine	DNM3	1.44968	10.0193	1.27106	0.232477	0.782778	1.194
OPC	Norepinephrine	SHTN1	2.67117	8.42262	1.2712	0.232646	0.782839	1.19357
OPC	Norepinephrine	HDAC11	1.4722	5.31689	1.26835	0.233405	0.783476	1.19163
OPC	Norepinephrine	ZNF821	-1.11693	5.47093	-1.26817	0.233467	0.783476	-1.19148
OPC	Norepinephrine	DYNC1I2	2.02469	6.54366	1.27197	0.23362	0.783476	1.19108
OPC	Norepinephrine	LRRC27	1.03828	4.91057	1.26897	0.233705	0.783476	1.19087
OPC	Norepinephrine	AC104596.1	1.4884	6.79652	1.28156	0.234107	0.783476	1.18985
OPC	Norepinephrine	GLG1	0.969815	7.68432	1.26512	0.234574	0.783476	1.18866
OPC	Norepinephrine	CHST11	-1.74192	10.0789	-1.26463	0.234683	0.783476	-1.18838
OPC	Norepinephrine	DSE	0.72518	6.37678	1.26399	0.234901	0.783476	1.18783
OPC	Norepinephrine	LONRF2	2.13013	5.61545	1.26747	0.234952	0.783476	1.1877
OPC	Norepinephrine	HHIP	2.9578	6.65019	1.26595	0.235174	0.783476	1.18714
OPC	Norepinephrine	MTX2	1.97067	5.9387	1.26263	0.235372	0.783476	1.18664
OPC	Norepinephrine	BLM	-2.04937	6.06013	-1.2624	0.235451	0.783476	-1.18643
OPC	Norepinephrine	LINC00894	-1.35177	6.57325	-1.26239	0.235454	0.783476	-1.18643
OPC	Norepinephrine	RMND5B	1.05361	5.6067	1.26165	0.235709	0.783476	1.18578
OPC	Norepinephrine	KHDRBS3	-1.7477	8.56329	-1.26121	0.23586	0.783476	-1.1854
OPC	Norepinephrine	ZNF814	1.58768	5.53804	1.2686	0.235931	0.783476	1.18522
OPC	Norepinephrine	GRIA4	-1.12346	8.99146	-1.26517	0.236077	0.783476	-1.18485
OPC	Norepinephrine	FAIM2	-1.14464	5.58715	-1.27374	0.236118	0.783476	-1.18475
OPC	Norepinephrine	LRRC7	-1.00807	9.82328	-1.25978	0.236355	0.783476	-1.18415
OPC	Norepinephrine	ZNF592	1.43243	5.28086	1.25941	0.236485	0.783476	1.18382
OPC	Norepinephrine	NETO2	-1.56957	5.97221	-1.25924	0.236541	0.783476	-1.18368
OPC	Norepinephrine	IDH2	-0.839246	5.76139	-1.25857	0.236773	0.783476	-1.18309
OPC	Norepinephrine	ARHGAP22	-0.910036	7.89864	-1.25833	0.236857	0.783476	-1.18288
OPC	Norepinephrine	LMO4	-1.21114	6.15536	-1.25792	0.236998	0.783476	-1.18252
OPC	Norepinephrine	PIP4K2A	2.40832	9.20478	1.25783	0.237053	0.783476	1.18239
OPC	Norepinephrine	LINC00599	1.47728	6.29074	1.42908	0.237076	0.783476	1.18233
OPC	Norepinephrine	SCARB1	1.42276	6.16945	1.28328	0.237179	0.783476	1.18207
OPC	Norepinephrine	CPEB4	-1.20032	8.11592	-1.25692	0.237347	0.783476	-1.18164
OPC	Norepinephrine	COX11	1.48603	5.15715	1.25679	0.237392	0.783476	1.18153
OPC	Norepinephrine	MTG1	0.979675	6.04982	1.25675	0.237405	0.783476	1.1815
OPC	Norepinephrine	CDK17	1.7939	6.55504	1.25642	0.237522	0.783476	1.1812
OPC	Norepinephrine	FARP1	-1.42754	7.35615	-1.25477	0.238095	0.783891	-1.17976
OPC	Norepinephrine	ADARB2	-1.50223	10.4779	-1.25967	0.238161	0.783891	-1.1796
OPC	Norepinephrine	NSUN2	1.12662	5.3212	1.30555	0.238576	0.783891	1.17855
OPC	Norepinephrine	KIAA0319L	0.649177	7.35192	1.25524	0.238765	0.783891	1.17808
OPC	Norepinephrine	PEX5L	2.6684	9.04522	1.25283	0.238773	0.783891	1.17806
OPC	Norepinephrine	ZBTB20	1.11712	10.1321	1.25197	0.239071	0.783891	1.17731
OPC	Norepinephrine	CAPZB	-0.543937	7.02581	-1.25183	0.239122	0.783891	-1.17718
OPC	Norepinephrine	SLC39A9	1.39307	5.24483	1.25125	0.239322	0.783891	1.17668
OPC	Norepinephrine	TMEM144	2.86095	8.1866	1.24946	0.239951	0.783891	1.17511
OPC	Norepinephrine	ETV6	-1.49533	7.09693	-1.25023	0.239969	0.783891	-1.17507
OPC	Norepinephrine	TTYH1	1.32587	6.28832	1.24765	0.240584	0.783891	1.17353
OPC	Norepinephrine	ZNF266	1.00252	5.24066	1.24763	0.240591	0.783891	1.17351
OPC	Norepinephrine	LINC01301	-1.67907	5.8356	-1.2537	0.240593	0.783891	-1.17351
OPC	Norepinephrine	CNTNAP4	2.50569	8.16889	1.24732	0.240701	0.783891	1.17324
OPC	Norepinephrine	AZIN1-AS1	-0.754283	7.06692	-1.45874	0.240749	0.783891	-1.17312
OPC	Norepinephrine	PRPF40B	0.654169	6.91497	1.26109	0.240978	0.783891	1.17255
OPC	Norepinephrine	N4BP2L1	0.992747	6.56853	1.25172	0.241534	0.783891	1.17116
OPC	Norepinephrine	CLMN	3.11766	7.5632	1.2451	0.24183	0.783891	1.17042
OPC	Norepinephrine	LINC01572	1.55636	5.75132	1.24394	0.242035	0.783891	1.16992
OPC	Norepinephrine	RAP1A	2.18355	6.42159	1.2465	0.242049	0.783891	1.16988
OPC	Norepinephrine	UXS1	-1.31506	4.95282	-1.24249	0.242549	0.783891	-1.16864
OPC	Norepinephrine	PIK3C2B	1.61111	6.91629	1.24605	0.242638	0.783891	1.16842
OPC	Norepinephrine	CMSS1	-1.15081	6.9846	-1.24101	0.242927	0.783891	-1.1677
OPC	Norepinephrine	PPP4R2	1.4741	5.88548	1.24113	0.242981	0.783891	1.16757
OPC	Norepinephrine	JADE2	0.785714	5.07831	1.25523	0.24316	0.783891	1.16712
OPC	Norepinephrine	PKNOX2	1.649	7.12156	1.24396	0.243231	0.783891	1.16695
OPC	Norepinephrine	BCAS3	0.771946	8.88711	1.23994	0.243303	0.783891	1.16677
OPC	Norepinephrine	PSMC6	-0.840043	5.41056	-1.23983	0.243344	0.783891	-1.16667
OPC	Norepinephrine	CACNA1D	-1.30292	8.15599	-1.23939	0.243499	0.783891	-1.16629
OPC	Norepinephrine	SOX13	-1.50012	6.82085	-1.23931	0.243527	0.783891	-1.16622
OPC	Norepinephrine	RAPGEF3	2.58836	5.43854	1.23861	0.243777	0.783891	1.1656
OPC	Norepinephrine	PDZRN4	-1.95894	8.53865	-1.23791	0.244026	0.783891	-1.16498
OPC	Norepinephrine	GOLGA2	1.16481	6.27698	1.24231	0.244049	0.783891	1.16493
OPC	Norepinephrine	SH3PXD2A	2.11899	6.69277	1.23686	0.2444	0.783891	1.16406
OPC	Norepinephrine	TTC39C	2.27923	5.57967	1.23861	0.244642	0.783891	1.16346
OPC	Norepinephrine	ZFP64	-0.945425	5.46413	-1.24076	0.244781	0.783891	-1.16312
OPC	Norepinephrine	PALM	-1.4548	5.66535	-1.23869	0.244825	0.783891	-1.16301
OPC	Norepinephrine	KIF5B	1.23133	6.19669	1.23482	0.245125	0.783891	1.16227
OPC	Norepinephrine	CARNS1	3.17784	7.38505	1.23445	0.245257	0.783891	1.16195
OPC	Norepinephrine	SEMA5B	2.51334	6.24864	1.23724	0.245489	0.783891	1.16138
OPC	Norepinephrine	BIN1	2.23737	6.97981	1.2336	0.245559	0.783891	1.1612
OPC	Norepinephrine	BTBD7	1.41758	6.60701	1.2331	0.245738	0.783891	1.16076
OPC	Norepinephrine	WDFY2	1.65378	7.18204	1.23246	0.245967	0.783891	1.1602
OPC	Norepinephrine	EDIL3	1.63349	9.43233	1.23238	0.245997	0.783891	1.16013
OPC	Norepinephrine	NUP205	1.1836	5.79371	1.23225	0.246042	0.783891	1.16002
OPC	Norepinephrine	ABCC5	-0.864641	7.06405	-1.24681	0.246123	0.783891	-1.15982
OPC	Norepinephrine	AOPEP	1.54874	8.51013	1.232	0.246132	0.783891	1.15979
OPC	Norepinephrine	NTNG2	1.20136	5.24819	1.23788	0.246273	0.783891	1.15945
OPC	Norepinephrine	ACAT1	1.96478	5.02811	1.23138	0.246353	0.783891	1.15925
OPC	Norepinephrine	PILRA	-2.07266	5.04185	-1.23118	0.246426	0.783891	-1.15907
OPC	Norepinephrine	LINC02774	-1.98795	5.03803	-1.23425	0.246947	0.783891	-1.1578
OPC	Norepinephrine	SEZ6L	-1.32384	9.4577	-1.22792	0.247594	0.783891	-1.15621
OPC	Norepinephrine	SLC16A7	1.47834	6.05155	1.2278	0.247638	0.783891	1.15611
OPC	Norepinephrine	FAM214A	1.88609	6.39129	1.22768	0.247682	0.783891	1.156
OPC	Norepinephrine	TTC7B	-1.10286	7.59499	-1.22789	0.24775	0.783891	-1.15583
OPC	Norepinephrine	EEPD1	2.22561	5.95288	1.22727	0.24783	0.783891	1.15564
OPC	Norepinephrine	BEND6	1.64852	5.70417	1.23222	0.247915	0.783891	1.15543
OPC	Norepinephrine	SDHAF2	1.73931	4.9787	1.22687	0.247973	0.783891	1.15529
OPC	Norepinephrine	MAGED1	0.881106	6.46592	1.22699	0.247974	0.783891	1.15529
OPC	Norepinephrine	MPC1	2.10206	5.53432	1.22624	0.2482	0.783891	1.15473
OPC	Norepinephrine	PAPOLG	-0.938294	5.14826	-1.27926	0.248219	0.783891	-1.15469
OPC	Norepinephrine	LRRK2	-1.33213	7.68736	-1.22603	0.248275	0.783891	-1.15455
OPC	Norepinephrine	ZBED3-AS1	1.10403	5.82482	1.25942	0.248314	0.783891	1.15445
OPC	Norepinephrine	VXN	-0.861253	5.93033	-1.23263	0.24832	0.783891	-1.15444
OPC	Norepinephrine	FGFR2	2.54185	7.53241	1.22428	0.248908	0.783891	1.15301
OPC	Norepinephrine	SYT9	1.83832	6.29663	1.22394	0.249029	0.783891	1.15271
OPC	Norepinephrine	WDR25	2.07094	5.15851	1.22392	0.249037	0.783891	1.15269
OPC	Norepinephrine	WDR59	-0.573059	7.24873	-1.22495	0.249118	0.783891	-1.15249
OPC	Norepinephrine	GRM3	2.63219	7.64479	1.2236	0.249153	0.783891	1.15241
OPC	Norepinephrine	SPATS2	-2.19571	6.30093	-1.2233	0.24926	0.783891	-1.15215
OPC	Norepinephrine	ERBIN	1.40666	8.6366	1.22297	0.249381	0.783891	1.15185
OPC	Norepinephrine	RAB12	1.02708	5.73459	1.22232	0.249616	0.783891	1.15128
OPC	Norepinephrine	LHFPL3	-1.44656	11.5826	-1.22176	0.249818	0.783891	-1.15079
OPC	Norepinephrine	HECTD1	-1.0471	7.1489	-1.22074	0.250186	0.783891	-1.1499
OPC	Norepinephrine	NCOA6	0.960086	7.17341	1.21991	0.250486	0.783891	1.14917
OPC	Norepinephrine	FAM110B	-1.60046	7.41904	-1.21984	0.250515	0.783891	-1.1491
OPC	Norepinephrine	CACNG8	1.29397	6.81919	1.22009	0.250537	0.783891	1.14904
OPC	Norepinephrine	SLC35F1	-1.68976	9.92635	-1.21927	0.25072	0.783891	-1.1486
OPC	Norepinephrine	SHROOM4	1.60589	8.18256	1.21919	0.25075	0.783891	1.14853
OPC	Norepinephrine	HS6ST3	-1.65231	9.33014	-1.21913	0.250771	0.783891	-1.14848
OPC	Norepinephrine	SH3BP5	1.42961	5.69726	1.2289	0.250887	0.783891	1.1482
OPC	Norepinephrine	SMURF1	1.65631	7.04539	1.21799	0.251185	0.783891	1.14748
OPC	Norepinephrine	ANO10	2.69008	6.18555	1.21798	0.251189	0.783891	1.14747
OPC	Norepinephrine	ZRANB3	1.65705	6.50669	1.22035	0.25145	0.783891	1.14684
OPC	Norepinephrine	FNBP1	1.85933	8.51048	1.21787	0.251536	0.783891	1.14663
OPC	Norepinephrine	ANAPC1	0.793911	5.77393	1.23049	0.251581	0.783891	1.14652
OPC	Norepinephrine	MAPKAP1	0.743148	6.97798	1.21672	0.251649	0.783891	1.14635
OPC	Norepinephrine	GPC5	3.77645	6.58283	1.21598	0.251915	0.783891	1.14571
OPC	Norepinephrine	ENPP2	2.05951	7.99826	1.21984	0.252042	0.783891	1.1454
OPC	Norepinephrine	RAMP1	-2.18656	6.25635	-1.21542	0.252123	0.783891	-1.14521
OPC	Norepinephrine	ATE1	1.65846	7.38555	1.21519	0.252206	0.783891	1.14501
OPC	Norepinephrine	PLAAT1	-2.09516	6.25372	-1.21601	0.252261	0.783891	-1.14487
OPC	Norepinephrine	PCBP2	1.39331	6.59112	1.21623	0.25242	0.783891	1.14449
OPC	Norepinephrine	FOXK1	1.67513	6.27633	1.21736	0.252672	0.783891	1.14388
OPC	Norepinephrine	MAP7	2.35831	8.65883	1.21325	0.252914	0.783891	1.1433
OPC	Norepinephrine	DGLUCY	-0.661893	6.59534	-1.21313	0.252959	0.783891	-1.14319
OPC	Norepinephrine	AL139260.1	1.9553	6.7136	1.21263	0.253141	0.783891	1.14275
OPC	Norepinephrine	CACUL1	-1.16677	6.10571	-1.21481	0.253366	0.783891	-1.14221
OPC	Norepinephrine	ARL17B	1.87199	7.39019	1.55161	0.253424	0.783891	1.14207
OPC	Norepinephrine	TARS2	1.37767	5.13434	1.21172	0.253475	0.783891	1.14195
OPC	Norepinephrine	CPOX	2.28974	5.25202	1.21058	0.253891	0.783891	1.14095
OPC	Norepinephrine	SH3GLB2	1.11695	6.02037	1.35069	0.254068	0.783891	1.14052
OPC	Norepinephrine	SLAIN2	2.23904	5.52718	1.2091	0.254435	0.783891	1.13964
OPC	Norepinephrine	ATP9A	0.804352	7.38753	1.21767	0.254574	0.783891	1.13931
OPC	Norepinephrine	PUM3	0.713622	6.45299	1.2076	0.254986	0.783891	1.13832
OPC	Norepinephrine	EFR3B	1.12734	6.04305	1.20707	0.25518	0.783891	1.13786
OPC	Norepinephrine	ZNF292	-0.330686	8.32734	-1.2176	0.255222	0.783891	-1.13776
OPC	Norepinephrine	PRKACB	0.996574	8.35252	1.20664	0.25534	0.783891	1.13747
OPC	Norepinephrine	PRDM2	1.26418	7.05611	1.20635	0.255448	0.783891	1.13722
OPC	Norepinephrine	ANAPC16	1.58126	5.99012	1.20618	0.255509	0.783891	1.13707
OPC	Norepinephrine	PWWP2A	1.38921	6.71675	1.20573	0.255675	0.783891	1.13667
OPC	Norepinephrine	ACADSB	-1.39729	5.49279	-1.2062	0.255709	0.783891	-1.13659
OPC	Norepinephrine	DPP6	-1.11373	11.1195	-1.20546	0.255776	0.783891	-1.13643
OPC	Norepinephrine	AC008050.1	-1.25319	6.4299	-1.2055	0.255894	0.783891	-1.13615
OPC	Norepinephrine	MTSS2	-1.44132	7.30596	-1.20418	0.25625	0.783891	-1.1353
OPC	Norepinephrine	EXOC1	0.93568	6.77965	1.20832	0.256561	0.783891	1.13456
OPC	Norepinephrine	MAGI1	0.696044	8.86379	1.20304	0.256671	0.783891	1.1343
OPC	Norepinephrine	RHOU	1.37069	6.18826	1.22129	0.256878	0.783891	1.1338
OPC	Norepinephrine	MAN2A2	1.21769	6.35787	1.207	0.256985	0.783891	1.13355
OPC	Norepinephrine	LRP2BP	2.35336	5.75791	1.20173	0.257153	0.783891	1.13315
OPC	Norepinephrine	CDK6	1.49481	6.82761	1.20172	0.257158	0.783891	1.13313
OPC	Norepinephrine	SLC7A14-AS1	2.77673	8.17099	1.20348	0.257454	0.783891	1.13243
OPC	Norepinephrine	PPIE	2.52747	5.20248	1.20066	0.257553	0.783891	1.13219
OPC	Norepinephrine	TRIP11	0.673715	7.04909	1.20452	0.257573	0.783891	1.13215
OPC	Norepinephrine	KLHL8	1.4623	5.30956	1.20073	0.257605	0.783891	1.13207
OPC	Norepinephrine	GAK	-1.21786	6.50726	-1.20045	0.257629	0.783891	-1.13201
OPC	Norepinephrine	MSANTD4	2.11363	5.33426	1.20043	0.257637	0.783891	1.13199
OPC	Norepinephrine	DCUN1D2	1.9274	5.82708	1.20333	0.257662	0.783891	1.13193
OPC	Norepinephrine	PCNX4	-0.856066	6.61328	-1.20496	0.257693	0.783891	-1.13186
OPC	Norepinephrine	AC074032.1	1.02425	5.8893	1.27957	0.257942	0.783891	1.13127
OPC	Norepinephrine	SCN9A	-1.85577	6.13555	-1.20599	0.257977	0.783891	-1.13118
OPC	Norepinephrine	DNM1	-1.16355	7.3875	-1.24242	0.258233	0.783891	-1.13058
OPC	Norepinephrine	AGPAT3	-1.03602	6.53837	-1.19746	0.25874	0.783891	-1.12937
OPC	Norepinephrine	KIF26B	-1.5276	8.80011	-1.19718	0.258844	0.783891	-1.12913
OPC	Norepinephrine	ZNF235	2.66751	5.66119	1.19599	0.259289	0.783891	1.12807
OPC	Norepinephrine	SCMH1	-0.763975	7.32843	-1.19938	0.260113	0.783891	-1.12612
OPC	Norepinephrine	PTGES3	1.61799	5.37267	1.19341	0.260254	0.783891	1.12579
OPC	Norepinephrine	DENND5B	0.720014	7.81685	1.19754	0.260476	0.783891	1.12527
OPC	Norepinephrine	SLF2	0.785209	7.85247	1.21918	0.260523	0.783891	1.12516
OPC	Norepinephrine	WNK1	0.85343	7.8543	1.1922	0.260706	0.783891	1.12472
OPC	Norepinephrine	HDLBP	0.666341	6.34212	1.19201	0.260779	0.783891	1.12455
OPC	Norepinephrine	AKAP6	1.30469	9.28933	1.19161	0.260927	0.783891	1.1242
OPC	Norepinephrine	XPO5	1.26418	5.17889	1.19477	0.261134	0.783891	1.12371
OPC	Norepinephrine	SYNE2	-1.78058	5.80981	-1.21089	0.261269	0.783891	-1.1234
OPC	Norepinephrine	ZZEF1	0.917144	6.86428	1.19066	0.261315	0.783891	1.12329
OPC	Norepinephrine	RTTN	1.15741	6.05819	1.20479	0.261339	0.783891	1.12323
OPC	Norepinephrine	NUP42	0.985057	6.38816	1.19545	0.261399	0.783891	1.12309
OPC	Norepinephrine	BRD1	-1.38592	5.82254	-1.18965	0.261664	0.783891	-1.12247
OPC	Norepinephrine	TRIM66	-1.23617	5.22214	-1.19378	0.261815	0.783891	-1.12211
OPC	Norepinephrine	GTF2IRD2B	2.71951	6.04985	1.18858	0.262065	0.783891	1.12152
OPC	Norepinephrine	ILRUN	-1.94285	5.35516	-1.18846	0.262111	0.783891	-1.12142
OPC	Norepinephrine	CLCN3	1.37501	6.08682	1.18803	0.262271	0.783891	1.12104
OPC	Norepinephrine	MXI1	1.11796	7.09154	1.19279	0.262587	0.783891	1.1203
OPC	Norepinephrine	NHLRC2	-1.22105	5.75412	-1.18627	0.262933	0.783891	-1.11949
OPC	Norepinephrine	CSNK1G3	1.38008	5.74286	1.19015	0.263078	0.783891	1.11915
OPC	Norepinephrine	DGKB	-1.99579	7.84767	-1.19138	0.263093	0.783891	-1.11911
OPC	Norepinephrine	EMID1	-1.53778	6.78974	-1.18924	0.263127	0.783891	-1.11903
OPC	Norepinephrine	C2CD3	1.25972	5.50692	1.18549	0.263229	0.783891	1.11879
OPC	Norepinephrine	DUSP16	1.36195	6.76553	1.18739	0.26328	0.783891	1.11867
OPC	Norepinephrine	FOXN2	1.23597	7.14776	1.1843	0.26368	0.783891	1.11773
OPC	Norepinephrine	GSG1L	-1.65436	7.65848	-1.18406	0.263771	0.783891	-1.11752
OPC	Norepinephrine	ATXN7L1	2.523	6.42949	1.18403	0.263781	0.783891	1.1175
OPC	Norepinephrine	PLP1	1.18038	8.79566	1.20223	0.263786	0.783891	1.11749
OPC	Norepinephrine	XPOT	-1.44933	5.11225	-1.18456	0.263815	0.783891	-1.11742
OPC	Norepinephrine	GREB1L	2.71717	6.57783	1.18825	0.263971	0.783891	1.11705
OPC	Norepinephrine	PREX2	-1.03602	8.08062	-1.18332	0.26405	0.783891	-1.11687
OPC	Norepinephrine	NETO1	-0.993267	6.65344	-1.19002	0.264219	0.783891	-1.11648
OPC	Norepinephrine	SENP7	0.829428	7.53824	1.18759	0.264241	0.783891	1.11642
OPC	Norepinephrine	CCDC149	-1.53087	5.83794	-1.18531	0.264721	0.783891	-1.1153
OPC	Norepinephrine	CHKA	0.92526	7.88015	1.18455	0.265504	0.783891	1.11348
OPC	Norepinephrine	KDM4C	1.05095	7.70851	1.18304	0.265541	0.783891	1.11339
OPC	Norepinephrine	IQCK	1.63549	5.98632	1.17909	0.265656	0.783891	1.11312
OPC	Norepinephrine	APC	-0.731997	7.93686	-1.17906	0.265665	0.783891	-1.1131
OPC	Norepinephrine	CUL2	1.11642	5.26343	1.17876	0.26587	0.783891	1.11262
OPC	Norepinephrine	ZNF462	-0.844678	8.73094	-1.17857	0.265951	0.783891	-1.11243
OPC	Norepinephrine	SLC25A23	-1.43001	5.18374	-1.17999	0.265989	0.783891	-1.11235
OPC	Norepinephrine	NINL	-1.43909	6.68013	-1.17813	0.266021	0.783891	-1.11227
OPC	Norepinephrine	ZNRF3	-1.15395	5.90961	-1.18235	0.266102	0.783891	-1.11208
OPC	Norepinephrine	CRISPLD2	-2.59253	7.18393	-1.1778	0.266146	0.783891	-1.11198
OPC	Norepinephrine	BABAM2	-0.934529	7.9176	-1.17677	0.26654	0.783891	-1.11107
OPC	Norepinephrine	MTMR10	1.51446	5.954	1.17654	0.266624	0.783891	1.11087
OPC	Norepinephrine	AL683813.1	1.8097	5.60026	1.17642	0.266674	0.783891	1.11076
OPC	Norepinephrine	SOCS7	-0.982297	5.36416	-1.18	0.26669	0.783891	-1.11072
OPC	Norepinephrine	ROCK2	0.981284	7.08681	1.18112	0.26687	0.783891	1.1103
OPC	Norepinephrine	GPR155	-0.847232	7.12937	-1.17567	0.26696	0.783891	-1.11009
OPC	Norepinephrine	HACE1	-1.27235	6.16621	-1.19821	0.266967	0.783891	-1.11008
OPC	Norepinephrine	CEP120	1.41362	5.13981	1.17658	0.267248	0.783891	1.10942
OPC	Norepinephrine	ST6GALNAC3	2.60491	7.14812	1.17437	0.267454	0.783891	1.10894
OPC	Norepinephrine	UMAD1	1.92453	6.50088	1.17392	0.267629	0.783891	1.10854
OPC	Norepinephrine	NRSN2-AS1	-1.89471	5.0925	-1.17523	0.267699	0.783891	-1.10838
OPC	Norepinephrine	TRMT9B	-1.54607	5.28116	-1.17578	0.267809	0.783891	-1.10812
OPC	Norepinephrine	MPRIP	-0.980986	7.69609	-1.17315	0.267923	0.783891	-1.10786
OPC	Norepinephrine	AC046134.2	-1.29453	6.9364	-1.17279	0.268061	0.783891	-1.10754
OPC	Norepinephrine	MPPE1	1.12021	5.24354	1.17683	0.268216	0.783891	1.10718
OPC	Norepinephrine	API5	1.06973	5.27451	1.22331	0.268271	0.783891	1.10705
OPC	Norepinephrine	EML5	-1.54807	6.65165	-1.17174	0.268463	0.783891	-1.10661
OPC	Norepinephrine	FNDC3B	-0.998657	6.60639	-1.17408	0.268547	0.783891	-1.10641
OPC	Norepinephrine	AGAP3	0.901726	6.65807	1.17688	0.268658	0.783891	1.10616
OPC	Norepinephrine	COMT	0.869692	5.39605	1.19296	0.269	0.783891	1.10537
OPC	Norepinephrine	OSBPL9	1.34565	7.26511	1.16992	0.269159	0.783891	1.105
OPC	Norepinephrine	COTL1	-2.22794	5.36814	-1.16981	0.269204	0.783891	-1.1049
OPC	Norepinephrine	OLMALINC	2.34471	5.92446	1.16911	0.269473	0.783891	1.10428
OPC	Norepinephrine	KIF2A	0.885328	7.40302	1.17872	0.269515	0.783891	1.10418
OPC	Norepinephrine	ZNF331	1.96547	5.32845	1.1701	0.269533	0.783891	1.10414
OPC	Norepinephrine	LINC01608	2.71799	7.63317	1.17094	0.269575	0.783891	1.10404
OPC	Norepinephrine	ZFHX3	1.58113	6.88373	1.17663	0.26965	0.783891	1.10387
OPC	Norepinephrine	DSCAM	-1.16696	11.9499	-1.16937	0.269652	0.783891	-1.10386
OPC	Norepinephrine	DPYSL2	1.02486	8.03019	1.17263	0.269732	0.783891	1.10368
OPC	Norepinephrine	SGSM2	1.073	5.91271	1.17677	0.269774	0.783891	1.10358
OPC	Norepinephrine	GRM5	-1.32021	8.96519	-1.17121	0.269828	0.783891	-1.10346
OPC	Norepinephrine	ERMP1	-1.32851	5.28757	-1.16808	0.269869	0.783891	-1.10336
OPC	Norepinephrine	DENND6A	2.64968	5.84171	1.16745	0.270111	0.783891	1.10281
OPC	Norepinephrine	CRB1	1.1052	7.4736	1.16714	0.270232	0.783891	1.10253
OPC	Norepinephrine	GLMN	1.28649	5.69942	1.17208	0.27031	0.783891	1.10235
OPC	Norepinephrine	ZC3H18	-0.859291	5.64954	-1.16687	0.270335	0.783891	-1.10229
OPC	Norepinephrine	YWHAZ	1.03187	5.71482	1.16673	0.270388	0.783891	1.10217
OPC	Norepinephrine	MTA1	-1.30396	5.64527	-1.16631	0.270549	0.783891	-1.1018
OPC	Norepinephrine	RTF2	-1.07708	4.95377	-1.17479	0.270752	0.783891	-1.10133
OPC	Norepinephrine	FRY	-1.37896	7.98583	-1.165	0.271081	0.783891	-1.10058
OPC	Norepinephrine	OPCML	-1.02415	11.8382	-1.16703	0.271423	0.783891	-1.09979
OPC	Norepinephrine	FAM222A	1.36955	5.95783	1.16906	0.271505	0.783891	1.0996
OPC	Norepinephrine	SNX30	2.64398	6.17891	1.16352	0.27163	0.783891	1.09932
OPC	Norepinephrine	CAMK2G	-0.731755	6.81504	-1.1785	0.271645	0.783891	-1.09928
OPC	Norepinephrine	ZNF562	1.43185	5.50072	1.1631	0.271791	0.783891	1.09895
OPC	Norepinephrine	LDLRAD3	-1.27645	8.26576	-1.16283	0.271896	0.783891	-1.09871
OPC	Norepinephrine	RASGEF1C	1.91571	5.12469	1.1672	0.271958	0.783891	1.09856
OPC	Norepinephrine	PRPSAP1	-1.4674	5.75376	-1.16912	0.271987	0.783891	-1.0985
OPC	Norepinephrine	HTT	-0.645504	7.29751	-1.16106	0.272584	0.784493	-1.09713
OPC	Norepinephrine	SLC16A1-AS1	1.13733	7.2329	1.17809	0.272657	0.784493	1.09696
OPC	Norepinephrine	URGCP	0.841781	6.4406	1.16735	0.272762	0.784493	1.09672
OPC	Norepinephrine	MARF1	1.15864	6.13619	1.16082	0.272991	0.784493	1.0962
OPC	Norepinephrine	AGPAT4	1.38789	8.28382	1.15995	0.273299	0.784493	1.0955
OPC	Norepinephrine	EPN2	-0.969383	10.6038	-1.1586	0.27354	0.784493	-1.09495
OPC	Norepinephrine	ST3GAL4	1.51449	5.76512	1.1628	0.273673	0.784493	1.09464
OPC	Norepinephrine	SRGAP2	1.08764	6.5872	1.15748	0.273975	0.784493	1.09395
OPC	Norepinephrine	SEC16A	0.821873	5.66425	1.15852	0.274002	0.784493	1.09389
OPC	Norepinephrine	CEP95	-0.856986	6.25641	-1.16106	0.274029	0.784493	-1.09383
OPC	Norepinephrine	BDP1	0.751558	7.70854	1.15746	0.274222	0.784493	1.09339
OPC	Norepinephrine	AC019205.1	1.64689	6.12665	1.15619	0.274479	0.784493	1.09281
OPC	Norepinephrine	ZNF587	-0.804553	5.32316	-1.16121	0.274611	0.784493	-1.09251
OPC	Norepinephrine	BAZ1B	1.16862	6.57863	1.15685	0.274614	0.784493	1.0925
OPC	Norepinephrine	RAP1GDS1	1.90054	6.97433	1.1556	0.274709	0.784493	1.09228
OPC	Norepinephrine	ENOX2	2.18324	6.26726	1.15553	0.274735	0.784493	1.09222
OPC	Norepinephrine	ROR1	2.78474	5.33318	1.15544	0.274769	0.784493	1.09214
OPC	Norepinephrine	ADCY1	-1.26136	7.10024	-1.15885	0.275019	0.784774	-1.09158
OPC	Norepinephrine	AC092691.1	-1.75978	8.93545	-1.1799	0.275191	0.784832	-1.09119
OPC	Norepinephrine	KLC1	-0.745445	7.49356	-1.15721	0.27556	0.785172	-1.09035
OPC	Norepinephrine	ADD1	0.823498	7.9135	1.15514	0.275613	0.785172	1.09023
OPC	Norepinephrine	PMF1	1.41127	5.17783	1.15276	0.27582	0.78533	1.08976
OPC	Norepinephrine	LINC01102	0.995365	5.9538	1.15188	0.276164	0.785679	1.08898
OPC	Norepinephrine	ARHGAP33	2.12211	5.26969	1.15144	0.276336	0.785679	1.08859
OPC	Norepinephrine	APIP	0.705062	5.42297	1.34533	0.276515	0.785679	1.08818
OPC	Norepinephrine	CSGALNACT1	-1.40159	8.07458	-1.15043	0.276736	0.785679	-1.08768
OPC	Norepinephrine	SPAST	1.17543	6.36535	1.15015	0.276843	0.785679	1.08744
OPC	Norepinephrine	MMP16	-1.42551	9.61845	-1.15013	0.276852	0.785679	-1.08742
OPC	Norepinephrine	TTBK2	1.18268	7.13772	1.14938	0.277148	0.786087	1.08675
OPC	Norepinephrine	CFAP44	1.45139	5.62045	1.14807	0.277664	0.786606	1.08558
OPC	Norepinephrine	ZNF224	0.791852	5.09692	1.14741	0.277921	0.786606	1.085
OPC	Norepinephrine	ZNF846	1.16094	5.36258	1.14741	0.277924	0.786606	1.08499
OPC	Norepinephrine	TRIT1	-1.24489	5.37886	-1.18433	0.277938	0.786606	-1.08496
OPC	Norepinephrine	FAM222B	-0.819533	7.53201	-1.14695	0.278105	0.786648	-1.08459
OPC	Norepinephrine	USP34	1.03726	8.3907	1.14641	0.278316	0.786817	1.08411
OPC	Norepinephrine	AC084198.2	-1.15781	6.43269	-1.14564	0.278622	0.787043	-1.08342
OPC	Norepinephrine	ASPH	-1.34271	6.77541	-1.14544	0.2787	0.787043	-1.08324
OPC	Norepinephrine	USP7	0.716731	6.00822	1.14387	0.279322	0.788369	1.08184
OPC	Norepinephrine	USP14	1.48886	6.22128	1.14206	0.280036	0.789954	1.08024
OPC	Norepinephrine	SLC1A3	1.21689	7.85525	1.14121	0.280375	0.790481	1.07948
OPC	Norepinephrine	WLS	-1.40031	5.78764	-1.14015	0.280795	0.791233	-1.07854
OPC	Norepinephrine	RDH11	1.50842	5.63998	1.13861	0.281408	0.792185	1.07716
OPC	Norepinephrine	DGKI	-1.02741	8.20384	-1.13853	0.281438	0.792185	-1.07709
OPC	Norepinephrine	CCP110	1.40475	6.65128	1.143	0.281814	0.792779	1.07625
OPC	Norepinephrine	RSBN1L	0.81682	6.32165	1.13602	0.282439	0.792779	1.07486
OPC	Norepinephrine	DOK5	0.970127	5.34415	1.16711	0.282459	0.792779	1.07481
OPC	Norepinephrine	TBC1D13	-1.34945	5.15079	-1.1427	0.282502	0.792779	-1.07472
OPC	Norepinephrine	BCKDHB	-0.995551	6.49708	-1.13567	0.282579	0.792779	-1.07454
OPC	Norepinephrine	C21orf62-AS1	-1.04155	6.14465	-1.13555	0.282627	0.792779	-1.07444
OPC	Norepinephrine	RNF213	0.979818	7.1303	1.13897	0.282883	0.792779	1.07386
OPC	Norepinephrine	KIAA1109	-0.678146	8.36954	-1.20792	0.283064	0.792779	-1.07346
OPC	Norepinephrine	CHDH	-1.51518	5.82763	-1.13896	0.28309	0.792779	-1.0734
OPC	Norepinephrine	INPP5B	1.25772	6.37854	1.13381	0.283325	0.792779	1.07288
OPC	Norepinephrine	TMEM131L	-1.03952	6.26246	-1.13692	0.283332	0.792779	-1.07286
OPC	Norepinephrine	COG6	0.882149	6.23637	1.12895	0.285275	0.797785	1.06854
OPC	Norepinephrine	KPNA1	1.42978	6.22803	1.13948	0.285622	0.797965	1.06778
OPC	Norepinephrine	GPR17	1.46262	5.76251	1.12767	0.285789	0.797965	1.06741
OPC	Norepinephrine	SAE1	-0.750234	5.56955	-1.14989	0.285851	0.797965	-1.06727
OPC	Norepinephrine	DDX24	-1.30105	6.0731	-1.13301	0.285955	0.797965	-1.06704
OPC	Norepinephrine	SGK3	0.919939	8.13105	1.12571	0.286612	0.798569	1.06558
OPC	Norepinephrine	TFCP2	1.2953	7.23886	1.12562	0.286618	0.798569	1.06557
OPC	Norepinephrine	LRRC4C	-1.4326	11.3763	-1.22753	0.286757	0.798569	-1.06526
OPC	Norepinephrine	KIF21A	0.92481	7.10068	1.13012	0.286788	0.798569	1.06519
OPC	Norepinephrine	SUSD1	-1.44917	5.9235	-1.12466	0.287005	0.798744	-1.06471
OPC	Norepinephrine	DCLK2	-0.874575	7.61138	-1.13479	0.287624	0.800035	-1.06335
OPC	Norepinephrine	DPP9	1.27595	5.44185	1.12228	0.287968	0.800038	1.06259
OPC	Norepinephrine	ITPA	0.88205	5.19223	1.12178	0.28817	0.800038	1.06214
OPC	Norepinephrine	DVL3	-1.75929	5.49617	-1.12206	0.288197	0.800038	-1.06209
OPC	Norepinephrine	RUFY3	0.622131	7.73091	1.12151	0.288281	0.800038	1.0619
OPC	Norepinephrine	AVL9	1.26533	6.4973	1.12122	0.288397	0.800038	1.06165
OPC	Norepinephrine	CD99L2	0.740231	5.7001	1.12028	0.288779	0.800672	1.0608
OPC	Norepinephrine	CC2D2A	-0.812871	6.22449	-1.11906	0.289273	0.80161	-1.05972
OPC	Norepinephrine	NALCN	0.980062	8.6472	1.11787	0.289758	0.802195	1.05865
OPC	Norepinephrine	NEK1	0.703873	7.47247	1.11778	0.289793	0.802195	1.05858
OPC	Norepinephrine	ZSCAN18	1.07471	5.53794	1.1184	0.290259	0.803056	1.05755
OPC	Norepinephrine	TTC14	0.553583	6.80705	1.11637	0.290472	0.803214	1.05709
OPC	Norepinephrine	TOB2	1.36391	5.54716	1.11472	0.291044	0.80402	1.05584
OPC	Norepinephrine	SELENOF	1.54565	5.26398	1.11863	0.291286	0.80402	1.05531
OPC	Norepinephrine	SNX25	0.700253	5.5696	1.1188	0.291335	0.80402	1.0552
OPC	Norepinephrine	DECR1	-0.94299	5.83279	-1.18889	0.291448	0.80402	-1.05495
OPC	Norepinephrine	TUT4	0.770121	7.79824	1.11351	0.291539	0.80402	1.05475
OPC	Norepinephrine	EHMT1	-0.669003	7.90062	-1.11535	0.291795	0.804297	-1.05419
OPC	Norepinephrine	MORF4L1	0.535571	6.06299	1.11119	0.29249	0.805786	1.05268
OPC	Norepinephrine	LPAR1	2.30302	7.21287	1.11396	0.292659	0.805824	1.05231
OPC	Norepinephrine	BACE1	1.07547	6.30494	1.10986	0.293036	0.805878	1.05148
OPC	Norepinephrine	MMS19	1.04116	6.15016	1.1096	0.29314	0.805878	1.05126
OPC	Norepinephrine	SART3	1.71722	5.43141	1.10871	0.293507	0.805878	1.05046
OPC	Norepinephrine	ZNF197	0.540066	6.32193	1.10863	0.29354	0.805878	1.05039
OPC	Norepinephrine	GTF3C1	-1.00404	5.94496	-1.1133	0.293673	0.805878	-1.0501
OPC	Norepinephrine	ECHDC1	1.95997	5.19748	1.10794	0.293825	0.805878	1.04977
OPC	Norepinephrine	SEMA6A	1.18295	7.71665	1.10779	0.293885	0.805878	1.04964
OPC	Norepinephrine	ASB3	0.962696	7.93034	1.10764	0.293949	0.805878	1.0495
OPC	Norepinephrine	TARDBP	1.21569	5.6287	1.1072	0.29413	0.805878	1.0491
OPC	Norepinephrine	NCOA7	1.6419	7.00095	1.10667	0.294345	0.805878	1.04864
OPC	Norepinephrine	PPP2R2D	-1.00531	6.41372	-1.10657	0.29439	0.805878	-1.04854
OPC	Norepinephrine	UBE3C	0.877224	7.21366	1.10613	0.294571	0.805949	1.04815
OPC	Norepinephrine	ABAT	-0.93755	7.21069	-1.10953	0.294776	0.806085	-1.0477
OPC	Norepinephrine	TMEFF2	2.13169	8.37519	1.10532	0.294972	0.806196	1.04728
OPC	Norepinephrine	GRIA3	-0.673797	8.58682	-1.10341	0.295692	0.807623	-1.04572
OPC	Norepinephrine	AGFG1	0.974264	6.643	1.10272	0.29598	0.807623	1.04509
OPC	Norepinephrine	LRSAM1	-0.915866	6.4059	-1.10248	0.29608	0.807623	-1.04488
OPC	Norepinephrine	WWC2	1.01715	6.06202	1.10224	0.296178	0.807623	1.04466
OPC	Norepinephrine	SIPA1L3	-0.969815	8.51605	-1.10133	0.296554	0.807623	-1.04385
OPC	Norepinephrine	PHF2	1.06972	5.93201	1.10515	0.2967	0.807623	1.04354
OPC	Norepinephrine	MIR181A1HG	1.69825	7.96289	1.10062	0.296851	0.807623	1.04321
OPC	Norepinephrine	TFDP2	0.397632	7.23938	1.10663	0.296854	0.807623	1.0432
OPC	Norepinephrine	TM2D1	1.58812	5.51291	1.1005	0.296897	0.807623	1.04311
OPC	Norepinephrine	DNAH1	-0.861412	5.37833	-1.09998	0.297117	0.807796	-1.04264
OPC	Norepinephrine	GABRB1	-0.743552	7.44054	-1.10533	0.297493	0.807823	-1.04183
OPC	Norepinephrine	TPD52L2	1.27487	5.87052	1.10675	0.297512	0.807823	1.04178
OPC	Norepinephrine	ZNF528	-1.31503	5.53437	-1.09853	0.297719	0.807823	-1.04134
OPC	Norepinephrine	NGLY1	0.419342	5.68369	1.10394	0.29775	0.807823	1.04127
OPC	Norepinephrine	SSBP1	1.31355	5.63036	1.09738	0.298198	0.80824	1.04031
OPC	Norepinephrine	RSPRY1	0.802911	5.80165	1.09706	0.298329	0.80824	1.04002
OPC	Norepinephrine	MTURN	-1.1409	5.8169	-1.09696	0.298372	0.80824	-1.03993
OPC	Norepinephrine	KLHL32	1.95551	8.43888	1.09604	0.298788	0.808748	1.03904
OPC	Norepinephrine	CORO1C	1.99541	6.10169	1.10035	0.298872	0.808748	1.03886
OPC	Norepinephrine	MEGF8	-1.05325	5.74712	-1.09857	0.299148	0.808989	-1.03826
OPC	Norepinephrine	NPC1	1.66262	7.20313	1.10265	0.299273	0.808989	1.03799
OPC	Norepinephrine	ELP3	1.1918	5.64677	1.09407	0.299579	0.809298	1.03734
OPC	Norepinephrine	ACSL1	1.83785	5.57356	1.09378	0.2997	0.809298	1.03708
OPC	Norepinephrine	RCOR1	-0.578979	5.7702	-1.09773	0.300271	0.810252	-1.03585
OPC	Norepinephrine	ATG10	1.89756	6.01869	1.0917	0.30057	0.810252	1.03521
OPC	Norepinephrine	SCLT1	0.757096	7.28029	1.09123	0.300764	0.810252	1.0348
OPC	Norepinephrine	ADCY5	1.23394	6.80593	1.0909	0.300902	0.810252	1.0345
OPC	Norepinephrine	CRMP1	-1.49153	6.27721	-1.09472	0.300959	0.810252	-1.03438
OPC	Norepinephrine	KIFAP3	-1.19751	6.33731	-1.09055	0.30105	0.810252	-1.03419
OPC	Norepinephrine	TRIM4	2.01346	5.23606	1.09032	0.301147	0.810252	1.03398
OPC	Norepinephrine	PPP4R3B	-0.654108	6.63078	-1.14972	0.301566	0.810958	-1.03308
OPC	Norepinephrine	PHIP	0.602307	7.91767	1.08853	0.302037	0.811626	1.03207
OPC	Norepinephrine	HDHD2	0.906596	5.35604	1.09524	0.302287	0.811626	1.03154
OPC	Norepinephrine	MEAF6	1.29472	5.05096	1.08749	0.302335	0.811626	1.03144
OPC	Norepinephrine	NFYC	1.69672	5.52968	1.08771	0.302664	0.811626	1.03074
OPC	Norepinephrine	KIAA1549	-1.18634	6.31262	-1.08664	0.302693	0.811626	-1.03068
OPC	Norepinephrine	SCP2	1.02993	5.88472	1.08625	0.30286	0.811626	1.03032
OPC	Norepinephrine	ELF2	1.0745	7.859	1.08737	0.302911	0.811626	1.03021
OPC	Norepinephrine	NFATC3	1.16571	6.5322	1.08522	0.303292	0.812227	1.0294
OPC	Norepinephrine	HNRNPM	0.92562	6.5781	1.08445	0.303619	0.812336	1.0287
OPC	Norepinephrine	REV1	-0.556262	6.71845	-1.08742	0.303653	0.812336	-1.02863
OPC	Norepinephrine	LINC01411	2.45152	5.87223	1.08398	0.303818	0.812336	1.02828
OPC	Norepinephrine	TMX2	1.05914	5.22832	1.08364	0.30396	0.812336	1.02798
OPC	Norepinephrine	OSBPL2	1.24057	5.25938	1.08959	0.304697	0.813109	1.02641
OPC	Norepinephrine	ABCA1	-0.794575	6.18466	-1.08182	0.304728	0.813109	-1.02635
OPC	Norepinephrine	MAP2K4	1.10423	6.88824	1.08201	0.304739	0.813109	1.02632
OPC	Norepinephrine	SPOCK1	-0.918896	9.43002	-1.08135	0.304929	0.813109	-1.02592
OPC	Norepinephrine	NOL8	0.783606	5.02621	1.08694	0.305034	0.813109	1.0257
OPC	Norepinephrine	PFKFB4	-1.46054	5.07322	-1.08114	0.305544	0.813474	-1.02462
OPC	Norepinephrine	EIF2AK2	-0.877712	6.25824	-1.07984	0.30557	0.813474	-1.02456
OPC	Norepinephrine	ZBTB44	1.69149	6.13402	1.07964	0.305655	0.813474	1.02438
OPC	Norepinephrine	S100PBP	1.49674	6.20063	1.08003	0.305799	0.813474	1.02408
OPC	Norepinephrine	BDNF-AS	1.45716	6.0709	1.08103	0.30629	0.814365	1.02304
OPC	Norepinephrine	USP12	1.11727	5.26023	1.07773	0.306467	0.814415	1.02266
OPC	Norepinephrine	VASH1	-1.09779	5.81478	-1.07616	0.307132	0.814564	-1.02126
OPC	Norepinephrine	TBCK	0.971768	7.5645	1.07811	0.307341	0.814564	1.02082
OPC	Norepinephrine	TRERF1	-1.11612	6.74522	-1.07908	0.30755	0.814564	-1.02038
OPC	Norepinephrine	PCNP	-1.12165	5.12912	-1.07639	0.307583	0.814564	-1.02031
OPC	Norepinephrine	SCAMP4	0.742937	5.31206	1.08	0.307585	0.814564	1.0203
OPC	Norepinephrine	TMEM108	0.948908	8.77768	1.08068	0.307825	0.814564	1.0198
OPC	Norepinephrine	DOCK3	0.896841	9.75325	1.07587	0.307936	0.814564	1.01956
OPC	Norepinephrine	FAM228B	0.796555	6.71257	1.07393	0.308085	0.814564	1.01925
OPC	Norepinephrine	MRTFA	1.3478	7.02441	1.07375	0.308162	0.814564	1.01909
OPC	Norepinephrine	RASSF8	1.45376	5.82844	1.07286	0.308541	0.814564	1.01829
OPC	Norepinephrine	SDF4	1.17107	4.82294	1.07285	0.308544	0.814564	1.01828
OPC	Norepinephrine	DNAAF5	0.759814	5.23415	1.07283	0.308555	0.814564	1.01826
OPC	Norepinephrine	TRAF3	-0.947229	6.72356	-1.0764	0.308691	0.814564	-1.01797
OPC	Norepinephrine	BCL2L13	1.47481	5.90071	1.07193	0.308939	0.814564	1.01745
OPC	Norepinephrine	PRKN	0.843865	9.1465	1.07193	0.308939	0.814564	1.01745
OPC	Norepinephrine	IGSF21	-1.41458	8.181	-1.07123	0.309238	0.814564	-1.01682
OPC	Norepinephrine	DENND1B	-1.16173	5.51158	-1.07225	0.309341	0.814564	-1.01661
OPC	Norepinephrine	CUL4B	1.0241	5.26195	1.08641	0.309352	0.814564	1.01658
OPC	Norepinephrine	SYT17	-1.13546	6.95832	-1.06976	0.30987	0.815414	-1.01549
OPC	Norepinephrine	TBL1X	-0.769673	6.86	-1.20627	0.310387	0.815414	-1.01441
OPC	Norepinephrine	CPLANE1	0.607284	7.86834	1.06829	0.3105	0.815414	1.01417
OPC	Norepinephrine	MRI1	-1.46716	4.88837	-1.06715	0.310991	0.815414	-1.01315
OPC	Norepinephrine	ELMO1	1.66594	9.43364	1.06668	0.311226	0.815414	1.01265
OPC	Norepinephrine	NRXN3	2.20132	10.2753	1.0665	0.31127	0.815414	1.01256
OPC	Norepinephrine	KLHL22	-0.753805	6.88741	-1.06733	0.31144	0.815414	-1.0122
OPC	Norepinephrine	DCUN1D1	1.21048	6.08721	1.06622	0.311728	0.815414	1.0116
OPC	Norepinephrine	PALM2-AKAP2	2.37436	8.41461	1.06566	0.311805	0.815414	1.01144
OPC	Norepinephrine	ZFYVE28	-1.61579	6.94331	-1.06521	0.311825	0.815414	-1.0114
OPC	Norepinephrine	SAMD4B	1.22762	6.91448	1.06955	0.311863	0.815414	1.01132
OPC	Norepinephrine	HGSNAT	-0.70552	6.86287	-1.06504	0.311896	0.815414	-1.01125
OPC	Norepinephrine	TMEM41B	1.11971	5.98303	1.06452	0.312121	0.815414	1.01078
OPC	Norepinephrine	IL17RB	-1.32756	5.30422	-1.06416	0.312276	0.815414	-1.01046
OPC	Norepinephrine	FBN1	-0.732867	7.15017	-1.06379	0.312438	0.815414	-1.01012
OPC	Norepinephrine	SLC25A37	1.13056	5.8721	1.06378	0.312443	0.815414	1.01011
OPC	Norepinephrine	ZDHHC14	-0.852272	9.23234	-1.06347	0.312573	0.815414	-1.00984
OPC	Norepinephrine	AKAP7	1.2003	6.45079	1.06327	0.312662	0.815414	1.00965
OPC	Norepinephrine	NTRK2	-1.18283	8.77465	-1.0642	0.312664	0.815414	-1.00965
OPC	Norepinephrine	EPHB1	1.48832	7.06854	1.06396	0.31294	0.815722	1.00907
OPC	Norepinephrine	TECPR1	1.31977	5.65327	1.06245	0.31394	0.817659	1.00699
OPC	Norepinephrine	HBS1L	2.69356	6.27257	1.05981	0.314159	0.817659	1.00653
OPC	Norepinephrine	COX19	1.59175	5.13058	1.05954	0.314275	0.817659	1.00629
OPC	Norepinephrine	CASTOR2	0.826151	6.0909	1.05926	0.314394	0.817659	1.00604
OPC	Norepinephrine	PCLO	-2.0326	6.76222	-1.05864	0.314753	0.817659	-1.0053
OPC	Norepinephrine	SRP54	-1.33791	5.97652	-1.05777	0.315107	0.817659	-1.00456
OPC	Norepinephrine	PEBP1	1.28309	5.48054	1.05758	0.315124	0.817659	1.00453
OPC	Norepinephrine	TTC13	-1.48005	5.80315	-1.05704	0.315361	0.817659	-1.00404
OPC	Norepinephrine	DCBLD2	0.87595	6.36386	1.0569	0.31542	0.817659	1.00391
OPC	Norepinephrine	NOTCH1	1.33091	5.98194	1.06016	0.315581	0.817659	1.00358
OPC	Norepinephrine	GNAL	-1.1646	6.43318	-1.05624	0.315709	0.817659	-1.00332
OPC	Norepinephrine	ZNF471	1.16879	5.6753	1.06122	0.315819	0.817659	1.00309
OPC	Norepinephrine	EDRF1	1.21195	5.62619	1.05725	0.31603	0.817659	1.00265
OPC	Norepinephrine	LDLR	0.985306	5.55697	1.05532	0.316242	0.817659	1.00221
OPC	Norepinephrine	STRN	1.66307	6.94647	1.05499	0.316252	0.817659	1.00219
OPC	Norepinephrine	ATP11A	1.10195	7.33264	1.05484	0.316318	0.817659	1.00205
OPC	Norepinephrine	MIR124-2HG	-2.40775	5.4545	-1.05456	0.316484	0.817659	-1.00171
OPC	Norepinephrine	ZC4H2	-0.629561	6.99533	-1.05415	0.316618	0.817659	-1.00143
OPC	Norepinephrine	UBR4	0.892947	6.90061	1.05313	0.317064	0.817659	1.00051
OPC	Norepinephrine	JAK2	1.34198	6.36609	1.05616	0.317079	0.817659	1.00048
OPC	Norepinephrine	GABBR1	-0.955325	7.28618	-1.05301	0.317114	0.817659	-1.00041
OPC	Norepinephrine	STK33	-1.56016	6.35575	-1.05292	0.317155	0.817659	-1.00032
OPC	Norepinephrine	NOMO1	1.24496	4.90488	1.05529	0.317597	0.81816	0.999409
OPC	Norepinephrine	STOX2	-1.09767	7.68453	-1.05165	0.317709	0.81816	-0.999177
OPC	Norepinephrine	ANKIB1	1.27717	8.24083	1.05139	0.317823	0.81816	0.998942
OPC	Norepinephrine	NFAT5	1.07695	7.53734	1.04969	0.318567	0.819168	0.997407
OPC	Norepinephrine	POR	-1.13371	4.7458	-1.0505	0.318648	0.819168	-0.99724
OPC	Norepinephrine	LRP4	-1.24626	7.66339	-1.04887	0.318925	0.819168	-0.99667
OPC	Norepinephrine	SERPINE2	-1.48192	6.43565	-1.04843	0.319117	0.819168	-0.996273
OPC	Norepinephrine	CASC15	-0.906208	5.86451	-1.04809	0.319266	0.819168	-0.995968
OPC	Norepinephrine	ABL1	0.735999	7.24816	1.04762	0.319778	0.819168	0.994913
OPC	Norepinephrine	MAML2	-1.07236	9.55608	-1.04652	0.319959	0.819168	-0.994543
OPC	Norepinephrine	TRAF4	2.17386	5.17369	1.04599	0.320191	0.819168	0.994065
OPC	Norepinephrine	ATR	0.828732	6.79631	1.04583	0.320262	0.819168	0.993919
OPC	Norepinephrine	CRYL1	1.04571	6.78331	1.04605	0.320316	0.819168	0.993809
OPC	Norepinephrine	CPSF2	1.63127	4.83994	1.04806	0.320575	0.819168	0.993278
OPC	Norepinephrine	GRB2	1.71003	5.66361	1.04716	0.320873	0.819168	0.992665
OPC	Norepinephrine	RICTOR	0.698722	7.98259	1.04397	0.321078	0.819168	0.992246
OPC	Norepinephrine	PITPNA	-1.48294	5.56697	-1.04373	0.321187	0.819168	-0.992022
OPC	Norepinephrine	RASGRF2	1.86629	7.19664	1.04367	0.321213	0.819168	0.991969
OPC	Norepinephrine	MAP2K2	-1.42576	5.22923	-1.04339	0.321336	0.819168	-0.991717
OPC	Norepinephrine	AC005225.2	-1.19025	5.45894	-1.04696	0.321634	0.819168	-0.991106
OPC	Norepinephrine	KCMF1	0.971785	5.73961	1.04246	0.321744	0.819168	0.99088
OPC	Norepinephrine	IFT52	-0.786374	5.49242	-1.04217	0.321874	0.819168	-0.990613
OPC	Norepinephrine	HOOK3	0.788959	7.53781	1.04186	0.32201	0.819168	0.990336
OPC	Norepinephrine	CHST3	-1.77902	5.79718	-1.04185	0.322015	0.819168	-0.990326
OPC	Norepinephrine	CLCN7	1.03716	5.46805	1.04139	0.322217	0.819168	0.989912
OPC	Norepinephrine	CARF	1.89746	5.68628	1.04008	0.322796	0.819168	0.988728
OPC	Norepinephrine	HULC	0.85593	6.55853	1.04056	0.322846	0.819168	0.988627
OPC	Norepinephrine	LMBR1	0.909578	6.24654	1.03982	0.322912	0.819168	0.988491
OPC	Norepinephrine	BX284613.2	-1.86927	8.76402	-1.0396	0.323007	0.819168	-0.988297
OPC	Norepinephrine	ITPR1	-2.31528	5.7284	-1.04462	0.323094	0.819168	-0.988119
OPC	Norepinephrine	IRAK2	-1.26926	5.66533	-1.03924	0.323168	0.819168	-0.987968
OPC	Norepinephrine	PNN	0.520848	6.57172	1.04305	0.323187	0.819168	0.98793
OPC	Norepinephrine	ACBD3	-1.72582	5.65868	-1.03952	0.323191	0.819168	-0.987922
OPC	Norepinephrine	KCNH8	1.22566	8.93173	1.04357	0.323375	0.819168	0.987547
OPC	Norepinephrine	LINC01278	-0.570818	7.72658	-1.05535	0.323424	0.819168	-0.987446
OPC	Norepinephrine	ABCF1	1.48646	5.00636	1.03809	0.323677	0.819168	0.986929
OPC	Norepinephrine	KLF3-AS1	-0.76316	6.93149	-1.038	0.323719	0.819168	-0.986843
OPC	Norepinephrine	EIF2B3	-1.2019	6.23571	-1.03793	0.323747	0.819168	-0.986787
OPC	Norepinephrine	AC016821.1	1.01189	5.62879	1.04332	0.323947	0.81925	0.98638
OPC	Norepinephrine	NCOR2	-0.879194	8.46026	-1.03715	0.324096	0.81925	-0.986076
OPC	Norepinephrine	FOXJ3	0.928165	6.97659	1.03509	0.32501	0.820498	0.984214
OPC	Norepinephrine	CLVS1	-1.06634	6.83046	-1.03645	0.32561	0.820498	-0.982995
OPC	Norepinephrine	CCND2	-1.362	5.61569	-1.0358	0.325615	0.820498	-0.982984
OPC	Norepinephrine	RANBP9	1.15437	5.86605	1.03822	0.32589	0.820498	0.982427
OPC	Norepinephrine	LSS	1.0515	6.7845	1.03651	0.325927	0.820498	0.98235
OPC	Norepinephrine	ARID2	1.052	7.18505	1.0329	0.325982	0.820498	0.982239
OPC	Norepinephrine	XPO6	-0.742026	7.01227	-1.03361	0.326073	0.820498	-0.982054
OPC	Norepinephrine	FANCL	1.02471	6.61572	1.03243	0.326195	0.820498	0.981806
OPC	Norepinephrine	STX5	0.799111	5.61356	1.03237	0.326221	0.820498	0.981753
OPC	Norepinephrine	SDK1	-1.53319	7.26014	-1.03187	0.326441	0.820498	-0.981307
OPC	Norepinephrine	AFAP1	-1.24712	7.21715	-1.03179	0.326479	0.820498	-0.981231
OPC	Norepinephrine	GOLGA4	0.83305	8.29787	1.03168	0.32653	0.820498	0.981127
OPC	Norepinephrine	SNX27	1.41626	5.83207	1.03104	0.326812	0.820498	0.980556
OPC	Norepinephrine	FBXW11	-1.09228	6.57995	-1.03044	0.327082	0.820498	-0.980009
OPC	Norepinephrine	LRRC1	1.96707	5.99801	1.03015	0.32721	0.820498	0.979749
OPC	Norepinephrine	RTN4	1.22903	8.65556	1.03015	0.327213	0.820498	0.979742
OPC	Norepinephrine	TRAK1	-0.962915	7.45511	-1.02999	0.327281	0.820498	-0.979605
OPC	Norepinephrine	SLC20A2	0.648334	7.50788	1.03236	0.328016	0.821612	0.978117
OPC	Norepinephrine	ERC2	-1.19032	8.63969	-1.03158	0.32828	0.821612	-0.977585
OPC	Norepinephrine	TRANK1	1.37566	5.91936	1.02761	0.3284	0.821612	0.977342
OPC	Norepinephrine	RFLNA	1.75926	6.38115	1.02715	0.328553	0.821612	0.977032
OPC	Norepinephrine	DNAJB6	-1.45649	5.80808	-1.02661	0.328795	0.821612	-0.976543
OPC	Norepinephrine	PHLPP2	-0.917348	5.60517	-1.0263	0.328933	0.821612	-0.976265
OPC	Norepinephrine	TSPAN7	-1.32705	7.61198	-1.02624	0.32896	0.821612	-0.976211
OPC	Norepinephrine	ZNF528-AS1	1.38195	5.57455	1.02617	0.328994	0.821612	0.976143
OPC	Norepinephrine	LINC01630	2.14465	6.63906	1.02774	0.329302	0.821613	0.975521
OPC	Norepinephrine	PTPRE	-0.987995	8.69614	-1.02546	0.329311	0.821613	-0.975503
OPC	Norepinephrine	GANAB	1.14571	5.48756	1.02366	0.330119	0.821715	0.973874
OPC	Norepinephrine	PELP1	1.77683	4.99609	1.02353	0.33018	0.821715	0.973752
OPC	Norepinephrine	MARS	0.926185	5.63939	1.02308	0.330382	0.821715	0.973345
OPC	Norepinephrine	JAKMIP2	0.734178	7.63684	1.02279	0.330515	0.821715	0.973077
OPC	Norepinephrine	DDX50	1.04454	5.86388	1.13494	0.330817	0.821715	0.972469
OPC	Norepinephrine	RABEP1	0.750414	7.36497	1.02131	0.33118	0.821715	0.971739
OPC	Norepinephrine	PKD2	1.04238	7.75246	1.02171	0.331334	0.821715	0.971431
OPC	Norepinephrine	ARL5A	0.865939	5.02638	1.01972	0.331896	0.821715	0.970303
OPC	Norepinephrine	TXNDC16	1.04179	5.72819	1.02212	0.33192	0.821715	0.970253
OPC	Norepinephrine	ZFYVE9	-0.845388	6.97365	-1.02206	0.332012	0.821715	-0.970068
OPC	Norepinephrine	ASTN2	-0.582087	9.74691	-1.10576	0.332064	0.821715	-0.969965
OPC	Norepinephrine	PARP6	0.863127	6.23779	1.02099	0.332114	0.821715	0.969865
OPC	Norepinephrine	KMT2A	0.734208	8.04235	1.01865	0.332382	0.821715	0.969328
OPC	Norepinephrine	AC009126.1	0.765807	5.09197	1.02806	0.33239	0.821715	0.969312
OPC	Norepinephrine	GTF3C5	-1.26318	5.19414	-1.0217	0.332475	0.821715	-0.969141
OPC	Norepinephrine	RAB3GAP2	0.56081	6.56397	1.01869	0.332697	0.821715	0.968696
OPC	Norepinephrine	ESYT2	0.65832	6.67098	1.07783	0.332763	0.821715	0.968563
OPC	Norepinephrine	ST3GAL5	1.00592	7.09806	1.01784	0.332871	0.821715	0.968346
OPC	Norepinephrine	CCDC186	-0.660399	5.49566	-1.02179	0.332921	0.821715	-0.968248
OPC	Norepinephrine	ALDH2	-1.22528	5.31416	-1.01749	0.332943	0.821715	-0.968204
OPC	Norepinephrine	TSEN2	-1.11382	5.86362	-1.01885	0.332994	0.821715	-0.9681
OPC	Norepinephrine	TMEM72-AS1	0.902792	5.62359	1.01946	0.33337	0.821715	0.967348
OPC	Norepinephrine	NACC2	-1.1154	6.68051	-1.01646	0.333373	0.821715	-0.967343
OPC	Norepinephrine	ARHGEF2	1.04382	6.80895	1.01753	0.333644	0.821715	0.9668
OPC	Norepinephrine	CHD3	1.19577	5.76139	1.01577	0.3337	0.821715	0.966687
OPC	Norepinephrine	PRPF4B	-0.740454	6.71211	-1.01541	0.333847	0.821715	-0.966393
OPC	Norepinephrine	CALM1	0.742677	6.95334	1.01627	0.334118	0.821715	0.965852
OPC	Norepinephrine	ADGRA1	-1.24718	5.33143	-1.01463	0.334202	0.821715	-0.965684
OPC	Norepinephrine	COQ5	-0.807914	5.06984	-1.01845	0.334226	0.821715	-0.965637
OPC	Norepinephrine	UNK	-1.07805	6.96191	-1.01866	0.334348	0.821715	-0.965394
OPC	Norepinephrine	YWHAQ	1.5602	6.31317	1.01457	0.334371	0.821715	0.965348
OPC	Norepinephrine	GTF2I	-0.520737	8.77744	-1.01378	0.334589	0.821715	-0.964913
OPC	Norepinephrine	XXYLT1	0.960673	5.73531	1.09725	0.334712	0.821715	0.964667
OPC	Norepinephrine	ARIH2	1.07341	7.07538	1.01344	0.334743	0.821715	0.964604
OPC	Norepinephrine	MRPS31	1.77328	5.42616	1.0113	0.335715	0.82371	0.962666
OPC	Norepinephrine	IVNS1ABP	1.30098	5.40939	1.01107	0.33616	0.823909	0.96178
OPC	Norepinephrine	GKAP1	-1.25882	5.70599	-1.00978	0.336408	0.823909	-0.961286
OPC	Norepinephrine	WDR11-AS1	-0.810339	5.74449	-1.01495	0.336611	0.823909	-0.960882
OPC	Norepinephrine	PHLDB1	1.01002	8.56868	1.01257	0.336715	0.823909	0.960675
OPC	Norepinephrine	ZNF106	-0.954949	6.15049	-1.0093	0.336743	0.823909	-0.960621
OPC	Norepinephrine	DAB1	-1.21491	9.56452	-1.0084	0.337271	0.823909	-0.959572
OPC	Norepinephrine	PRTFDC1	1.10145	6.79765	1.00746	0.337467	0.823909	0.959182
OPC	Norepinephrine	ASAP1	-0.551934	9.00072	-1.00744	0.337478	0.823909	-0.95916
OPC	Norepinephrine	SLC43A2	1.5825	5.75263	1.00729	0.337584	0.823909	0.958949
OPC	Norepinephrine	DPP10	-1.14773	9.5156	-1.00932	0.337805	0.823909	-0.958511
OPC	Norepinephrine	MYRF	2.795	6.90115	1.00672	0.337806	0.823909	0.95851
OPC	Norepinephrine	PARP8	-1.0161	6.48962	-1.00809	0.338066	0.823909	-0.957993
OPC	Norepinephrine	USP8	-0.539437	6.53382	-1.00891	0.338265	0.823909	-0.9576
OPC	Norepinephrine	CDC42	0.999669	5.3356	1.00483	0.338672	0.823909	0.956792
OPC	Norepinephrine	KIRREL3	3.48518	8.34851	1.00458	0.33879	0.823909	0.956559
OPC	Norepinephrine	SRSF10	-0.862927	5.92234	-1.00776	0.338814	0.823909	-0.956512
OPC	Norepinephrine	OPHN1	-1.33989	9.31523	-1.00375	0.339171	0.823909	-0.955805
OPC	Norepinephrine	CTTN	1.28599	6.66171	1.0033	0.339376	0.823909	0.955399
OPC	Norepinephrine	TRPC4AP	1.09802	7.49062	1.00295	0.339538	0.823909	0.955079
OPC	Norepinephrine	EVI5L	0.791663	7.24872	1.00276	0.339624	0.823909	0.954909
OPC	Norepinephrine	EIF4A2	-0.925508	6.16432	-1.0055	0.339653	0.823909	-0.954851
OPC	Norepinephrine	COG4	0.618514	5.63376	1.0023	0.339835	0.823909	0.95449
OPC	Norepinephrine	LINC00320	1.74046	6.62586	1.00193	0.340003	0.823909	0.95416
OPC	Norepinephrine	MTCH2	0.6795	6.36905	1.0054	0.340109	0.823909	0.95395
OPC	Norepinephrine	ABCA3	1.09723	6.63087	1.00363	0.340137	0.823909	0.953895
OPC	Norepinephrine	CHD2	0.672352	7.94807	1.00152	0.340195	0.823909	0.953781
OPC	Norepinephrine	ATG4B	1.01751	6.09877	1.00138	0.340257	0.823909	0.953658
OPC	Norepinephrine	ARID3A	-1.14274	5.21041	-1.00125	0.340318	0.823909	-0.953538
OPC	Norepinephrine	TRIM33	0.783702	7.10104	1.00146	0.340407	0.823909	0.953362
OPC	Norepinephrine	EIF4G2	-1.02755	5.66024	-1.00001	0.34089	0.824386	-0.952409
OPC	Norepinephrine	SATB1-AS1	-1.14122	6.28859	-0.999937	0.340922	0.824386	-0.952345
OPC	Norepinephrine	BCL2	1.79144	6.45824	0.998029	0.341802	0.825081	0.950611
OPC	Norepinephrine	WASHC2C	-1.10622	5.45243	-0.997845	0.341887	0.825081	-0.950443
OPC	Norepinephrine	GTDC1	1.34128	7.80561	0.998931	0.342003	0.825081	0.950214
OPC	Norepinephrine	CDH19	1.70962	6.2066	1.00033	0.342014	0.825081	0.950194
OPC	Norepinephrine	CKMT2-AS1	0.924415	5.85823	1.00006	0.342189	0.825081	0.94985
OPC	Norepinephrine	FIG4	1.12601	5.63274	0.99847	0.34244	0.825081	0.949355
OPC	Norepinephrine	MAU2	0.875729	6.86802	0.996231	0.342633	0.825081	0.948976
OPC	Norepinephrine	KDM1B	0.931979	4.88389	0.996104	0.342692	0.825081	0.94886
OPC	Norepinephrine	TRRAP	-0.487195	7.30555	-0.995908	0.342782	0.825081	-0.948682
OPC	Norepinephrine	TTYH2	2.2664	6.61641	0.998869	0.342802	0.825081	0.948644
OPC	Norepinephrine	HNRNPK	-1.02604	6.26202	-1.0325	0.343151	0.82535	-0.947957
OPC	Norepinephrine	RGL1	1.13545	7.09741	0.994757	0.343315	0.82535	0.947635
OPC	Norepinephrine	TPM1	-0.709182	5.84272	-0.999648	0.343391	0.82535	-0.947486
OPC	Norepinephrine	EMC10	-1.74714	5.31596	-0.992985	0.344137	0.8265	-0.946023
OPC	Norepinephrine	COPB2	0.91827	5.17541	1.10589	0.344565	0.8265	0.945184
OPC	Norepinephrine	LTBP3	0.764378	6.49119	0.991973	0.344606	0.8265	0.945103
OPC	Norepinephrine	AC040168.1	1.10092	5.60757	0.995161	0.344683	0.8265	0.944953
OPC	Norepinephrine	CNOT1	0.87145	6.10256	0.995432	0.344778	0.8265	0.944766
OPC	Norepinephrine	CHKB	0.953136	5.1663	0.995472	0.344977	0.8265	0.944377
OPC	Norepinephrine	GARS-DT	-0.864372	6.8064	-0.990043	0.345503	0.8265	-0.943347
OPC	Norepinephrine	SLC9B2	-1.01971	5.18208	-0.994819	0.345515	0.8265	-0.943324
OPC	Norepinephrine	MAPK8	0.761044	7.7516	0.98963	0.345696	0.8265	0.942971
OPC	Norepinephrine	PACSIN2	-0.920575	6.55643	-0.990727	0.346015	0.8265	-0.942347
OPC	Norepinephrine	TLK1	-1.07749	6.81289	-0.988612	0.34617	0.8265	-0.942045
OPC	Norepinephrine	NTNG1	-1.77243	7.93726	-1.03052	0.34659	0.8265	-0.941224
OPC	Norepinephrine	ZNF43	-1.15025	5.83663	-0.987675	0.346607	0.8265	-0.941192
OPC	Norepinephrine	PRRC2A	0.946758	5.8741	0.988104	0.346723	0.8265	0.940964
OPC	Norepinephrine	CCDC130	-0.699938	5.90661	-0.99122	0.346724	0.8265	-0.940964
OPC	Norepinephrine	USP37	-0.931278	6.07229	-0.98731	0.346777	0.8265	-0.94086
OPC	Norepinephrine	CEP350	0.762436	7.6158	0.987309	0.346777	0.8265	0.940858
OPC	Norepinephrine	ANKRD10	0.892027	6.5945	0.987271	0.346795	0.8265	0.940824
OPC	Norepinephrine	MBTPS1	-1.10902	6.57433	-0.987045	0.3469	0.8265	-0.940619
OPC	Norepinephrine	LRRTM4	-1.42992	10.7673	-0.987853	0.347251	0.826931	-0.939935
OPC	Norepinephrine	AC092111.1	-1.41169	5.11925	-0.987687	0.3474	0.826931	-0.939644
OPC	Norepinephrine	GCFC2	1.39539	5.78355	0.983493	0.348561	0.828739	0.937384
OPC	Norepinephrine	RBX1	2.36777	5.33843	0.982611	0.348974	0.828739	0.936581
OPC	Norepinephrine	AC005562.1	0.917012	5.7143	0.993104	0.34912	0.828739	0.936298
OPC	Norepinephrine	PRKAR1B	-0.651815	7.16626	-0.999952	0.349388	0.828739	-0.935776
OPC	Norepinephrine	TPCN1	0.930502	6.7543	0.980694	0.349874	0.828739	0.934834
OPC	Norepinephrine	PRPSAP2	1.05682	5.6423	0.980064	0.35017	0.828739	0.93426
OPC	Norepinephrine	SPATA7	1.09055	6.05949	0.980271	0.350273	0.828739	0.93406
OPC	Norepinephrine	TOR1AIP2	0.919638	5.34935	0.985834	0.350353	0.828739	0.933904
OPC	Norepinephrine	LCLAT1	-1.22001	5.49146	-0.982969	0.350435	0.828739	-0.933747
OPC	Norepinephrine	NELFA	1.38388	5.91098	0.978384	0.35096	0.828739	0.932729
OPC	Norepinephrine	THSD7A	-0.935911	7.32118	-0.988764	0.351007	0.828739	-0.932638
OPC	Norepinephrine	CCDC3	-1.92753	5.87907	-0.980917	0.351408	0.828739	-0.931862
OPC	Norepinephrine	RAF1	1.11801	6.58626	0.977557	0.351613	0.828739	0.931464
OPC	Norepinephrine	PRKAA2	1.06209	5.77354	0.976413	0.351908	0.828739	0.930894
OPC	Norepinephrine	NOP56	-0.866679	5.68109	-0.976309	0.351938	0.828739	-0.930838
OPC	Norepinephrine	WSCD1	-1.01981	7.08724	-0.976255	0.351963	0.828739	-0.930788
OPC	Norepinephrine	ATP1B1	1.61597	6.21114	0.975981	0.352092	0.828739	0.930538
OPC	Norepinephrine	BCL2L1	1.03896	6.28634	0.975892	0.352135	0.828739	0.930457
OPC	Norepinephrine	FBXW4	0.716226	6.39573	0.978682	0.352196	0.828739	0.930338
OPC	Norepinephrine	HADHA	-0.988007	5.52769	-0.9757	0.352225	0.828739	-0.930282
OPC	Norepinephrine	GLB1	0.910675	5.63983	0.974832	0.352635	0.828739	0.929491
OPC	Norepinephrine	ANKRD52	1.05466	5.31956	0.977087	0.352669	0.828739	0.929425
OPC	Norepinephrine	CYTH1	0.995326	7.09721	0.975165	0.352753	0.828739	0.929262
OPC	Norepinephrine	CLPTM1	-0.951998	5.37551	-0.974517	0.352784	0.828739	-0.929204
OPC	Norepinephrine	EXD3	0.904271	6.89479	0.974094	0.352984	0.828739	0.928818
OPC	Norepinephrine	DNAJC1	1.27993	6.45345	0.97698	0.353025	0.828739	0.928737
OPC	Norepinephrine	TRIM24	1.44151	6.11224	0.973096	0.353455	0.828739	0.927908
OPC	Norepinephrine	ZNF251	0.617619	6.21206	0.97503	0.353496	0.828739	0.927829
OPC	Norepinephrine	UGT8	1.47471	7.35263	0.97378	0.353516	0.828739	0.927791
OPC	Norepinephrine	USP32	1.17822	7.46383	0.972822	0.353585	0.828739	0.927658
OPC	Norepinephrine	NARS2	-0.958665	5.40497	-0.974434	0.353655	0.828739	-0.927523
OPC	Norepinephrine	COLQ	-1.10695	6.13511	-0.972757	0.353706	0.828739	-0.927425
OPC	Norepinephrine	LRRC8D	0.94687	7.70644	0.972511	0.353732	0.828739	0.927375
OPC	Norepinephrine	FAM117B	-1.7177	5.54479	-0.972311	0.353827	0.828739	-0.927192
OPC	Norepinephrine	TBC1D22A	0.881307	7.88931	0.972244	0.353859	0.828739	0.927131
OPC	Norepinephrine	ZMIZ1	-1.10114	7.95576	-0.972121	0.353917	0.828739	-0.927018
OPC	Norepinephrine	CAPN2	-0.777369	6.44588	-0.970302	0.354779	0.830152	-0.925359
OPC	Norepinephrine	PLEKHM2	1.42464	5.81869	0.973469	0.354841	0.830152	0.92524
OPC	Norepinephrine	ANGEL2	-0.679912	5.42015	-0.97044	0.355352	0.830285	-0.924259
OPC	Norepinephrine	NMNAT1	-1.27846	4.88143	-0.968935	0.355428	0.830285	-0.924112
OPC	Norepinephrine	MIR3936HG	-0.983572	6.13422	-0.970796	0.355608	0.830285	-0.923766
OPC	Norepinephrine	GYS1	1.63148	5.48332	0.968374	0.355695	0.830285	0.9236
OPC	Norepinephrine	ENOSF1	1.39758	7.43863	0.968952	0.35575	0.830285	0.923494
OPC	Norepinephrine	CADM2	0.98754	11.5469	0.967723	0.356005	0.830285	0.923005
OPC	Norepinephrine	KLF7	0.991087	6.55594	0.96971	0.35602	0.830285	0.922976
OPC	Norepinephrine	SLC8A3	1.44415	6.83954	0.966696	0.356493	0.831016	0.922068
OPC	Norepinephrine	IFFO2	-1.20602	5.16195	-0.966276	0.356693	0.831108	-0.921685
OPC	Norepinephrine	MAPK1IP1L	0.960809	5.18227	0.965304	0.357156	0.831288	0.920798
OPC	Norepinephrine	ITGB3BP	1.73331	5.23909	0.96585	0.357289	0.831288	0.920543
OPC	Norepinephrine	BCAS1	0.729905	9.14881	0.984798	0.357507	0.831288	0.920126
OPC	Norepinephrine	CEP97	1.08338	6.45845	0.968125	0.357571	0.831288	0.920003
OPC	Norepinephrine	UNKL	1.13079	5.7552	0.966941	0.357598	0.831288	0.919952
OPC	Norepinephrine	KCNIP3	-1.22853	6.49869	-0.963764	0.357891	0.831288	-0.919392
OPC	Norepinephrine	ANKRD6	-0.878253	5.45631	-0.963759	0.357893	0.831288	-0.919387
OPC	Norepinephrine	TSC22D4	-1.54537	5.17698	-0.965762	0.358331	0.831932	-0.918549
OPC	Norepinephrine	GPRC5B	0.834603	7.46184	0.966027	0.358713	0.831942	0.91782
OPC	Norepinephrine	KCNIP4	-1.3324	11.8202	-0.963196	0.358854	0.831942	-0.917551
OPC	Norepinephrine	ITGA9	0.937487	6.38263	0.965447	0.358893	0.831942	0.917476
OPC	Norepinephrine	VSIG10	-0.640851	6.02129	-0.963694	0.359067	0.831942	-0.917145
OPC	Norepinephrine	PLPP3	-0.819369	6.79963	-0.961523	0.359331	0.831942	-0.916641
OPC	Norepinephrine	ZNF800	0.914558	5.7281	0.962207	0.359544	0.831942	0.916235
OPC	Norepinephrine	PRKX	-1.09704	5.21039	-0.960255	0.359569	0.831942	-0.916186
OPC	Norepinephrine	COPB1	-0.847503	5.46942	-0.96015	0.35962	0.831942	-0.91609
OPC	Norepinephrine	OTUD7B	1.33312	7.1594	0.956799	0.361228	0.833911	0.913028
OPC	Norepinephrine	RBM6	0.536241	8.60612	0.956816	0.361469	0.833911	0.912569
OPC	Norepinephrine	LYPLAL1	1.44589	5.9166	0.956132	0.361548	0.833911	0.912419
OPC	Norepinephrine	ERCC5	0.735478	5.89215	0.957608	0.36155	0.833911	0.912416
OPC	Norepinephrine	CNDP2	1.0462	5.06342	0.955644	0.361783	0.833911	0.911972
OPC	Norepinephrine	ALCAM	0.679154	9.14837	0.955281	0.361958	0.833911	0.91164
OPC	Norepinephrine	LPGAT1	1.3248	7.84404	0.954717	0.36223	0.833911	0.911124
OPC	Norepinephrine	BASP1-AS1	-1.22436	6.96934	-0.957182	0.36245	0.833911	-0.910706
OPC	Norepinephrine	AFAP1L2	-1.39191	6.91614	-0.953364	0.362931	0.833911	-0.909794
OPC	Norepinephrine	DFFA	0.983642	4.92251	0.953199	0.362962	0.833911	0.909736
OPC	Norepinephrine	GAN	-1.32296	5.1573	-0.956422	0.362977	0.833911	-0.909707
OPC	Norepinephrine	MSANTD2	1.18138	5.62078	0.952937	0.363088	0.833911	0.909497
OPC	Norepinephrine	ANKHD1	0.505476	7.78328	0.957001	0.363147	0.833911	0.909385
OPC	Norepinephrine	MAP3K10	0.73308	5.35794	0.956135	0.363186	0.833911	0.909311
OPC	Norepinephrine	SLC24A3	-1.13865	8.41975	-0.952564	0.363268	0.833911	-0.909156
OPC	Norepinephrine	C11orf49	-0.629057	7.09262	-0.956037	0.363823	0.833911	-0.908104
OPC	Norepinephrine	PLXNA3	1.29903	4.94038	0.951367	0.363846	0.833911	0.908061
OPC	Norepinephrine	CACNA2D3	-1.42179	8.73436	-0.952367	0.363851	0.833911	-0.908051
OPC	Norepinephrine	MTMR6	-1.40985	5.04905	-0.951857	0.363895	0.833911	-0.907968
OPC	Norepinephrine	ZNF83	-0.642803	6.9108	-0.966411	0.364034	0.833911	-0.907706
OPC	Norepinephrine	DNMT1	1.15433	6.31119	0.950599	0.364217	0.833911	0.907359
OPC	Norepinephrine	RAB11FIP2	1.07554	5.60678	0.950431	0.364298	0.833911	0.907205
OPC	Norepinephrine	FSD1	1.10145	4.96583	1.01132	0.364341	0.833911	0.907125
OPC	Norepinephrine	PAK1	-1.2206	6.4367	-0.949912	0.364549	0.833911	-0.906731
OPC	Norepinephrine	DCTN5	1.04346	5.23098	0.948988	0.364996	0.833911	0.905886
OPC	Norepinephrine	BTAF1	-0.665105	6.8669	-0.948433	0.365266	0.833911	-0.905377
OPC	Norepinephrine	ITCH	1.01542	7.72962	0.948398	0.365282	0.833911	0.905345
OPC	Norepinephrine	PICALM	1.10453	7.97423	0.94811	0.365422	0.833911	0.905081
OPC	Norepinephrine	CTNNBL1	-0.881217	5.5796	-0.947598	0.365671	0.833911	-0.904613
OPC	Norepinephrine	DIDO1	-0.848035	6.56707	-0.947057	0.365933	0.833911	-0.904118
OPC	Norepinephrine	FKTN	0.725788	6.13796	0.947002	0.36596	0.833911	0.904068
OPC	Norepinephrine	SEC23IP	-0.98113	5.52597	-0.949233	0.366141	0.833911	-0.903725
OPC	Norepinephrine	FAAH2	1.26544	5.71569	0.946842	0.366335	0.833911	0.903359
OPC	Norepinephrine	ABL2	0.855875	6.75021	0.946063	0.366415	0.833911	0.903208
OPC	Norepinephrine	GIT1	0.999654	5.37028	0.94606	0.366684	0.833911	0.902702
OPC	Norepinephrine	NAIP	1.49495	6.11125	0.949347	0.366826	0.833911	0.902435
OPC	Norepinephrine	SARNP	0.990903	6.47727	0.948412	0.367	0.833911	0.902107
OPC	Norepinephrine	HADHB	2.24573	5.11333	0.946091	0.367163	0.833911	0.901801
OPC	Norepinephrine	EIF2AK4	0.971457	5.78546	0.943627	0.3676	0.833911	0.900978
OPC	Norepinephrine	ANKAR	0.821667	6.49355	0.943234	0.367791	0.833911	0.900619
OPC	Norepinephrine	DDX6	-0.738431	6.26708	-0.946307	0.36785	0.833911	-0.900507
OPC	Norepinephrine	LUC7L3	0.701999	9.22547	0.946096	0.367995	0.833911	0.900236
OPC	Norepinephrine	HNRNPD	-0.87926	6.44103	-0.942749	0.368027	0.833911	-0.900175
OPC	Norepinephrine	SHB	1.34209	5.5438	0.9587	0.368064	0.833911	0.900105
OPC	Norepinephrine	CEP290	-0.553823	6.97434	-0.952974	0.368218	0.833911	-0.899816
OPC	Norepinephrine	BPTF	0.629287	9.08893	0.942839	0.368253	0.833911	0.89975
OPC	Norepinephrine	ADAM17	1.11506	6.0079	0.943792	0.3685	0.833911	0.899287
OPC	Norepinephrine	PIBF1	0.744589	7.44001	0.941621	0.368577	0.833911	0.899142
OPC	Norepinephrine	CNST	-0.762792	5.7399	-0.941568	0.368603	0.833911	-0.899093
OPC	Norepinephrine	AK3	-0.99123	6.31351	-0.976475	0.368753	0.833911	-0.898813
OPC	Norepinephrine	STIM1	-1.06781	6.26209	-0.94116	0.368825	0.833911	-0.898676
OPC	Norepinephrine	DDX55	-0.920539	5.13787	-0.943289	0.368839	0.833911	-0.89865
OPC	Norepinephrine	RNF19A	1.38387	5.80784	0.940241	0.369251	0.83432	0.897878
OPC	Norepinephrine	ZNRF2	-0.618331	5.20316	-0.96984	0.369403	0.83432	-0.897592
OPC	Norepinephrine	PACC1	1.34324	5.45723	0.939725	0.369503	0.83432	0.897405
OPC	Norepinephrine	NFATC2IP	-0.95692	6.28443	-0.939237	0.369741	0.834495	-0.896958
OPC	Norepinephrine	UBE2I	1.94278	5.26709	0.938906	0.369903	0.834497	0.896654
OPC	Norepinephrine	STAT5B	0.467194	7.13562	0.942145	0.370147	0.834588	0.896198
OPC	Norepinephrine	LINC01170	3.08335	7.46742	0.93801	0.370341	0.834588	0.895834
OPC	Norepinephrine	FAM192A	0.818148	4.87361	0.937757	0.370465	0.834588	0.895602
OPC	Norepinephrine	HEATR3	-0.804994	5.03037	-0.938832	0.370588	0.834588	-0.895373
OPC	Norepinephrine	NFE2L2	0.954275	6.52281	0.940806	0.371062	0.834781	0.894486
OPC	Norepinephrine	ARL6IP5	-0.924991	4.9014	-0.936812	0.371253	0.834781	-0.894128
OPC	Norepinephrine	SPOPL	-0.992455	5.23957	-0.935881	0.371385	0.834781	-0.893883
OPC	Norepinephrine	LYRM4	0.930535	6.73751	0.935335	0.371652	0.834781	0.893383
OPC	Norepinephrine	IL1RAP	-1.22601	6.85627	-0.93516	0.371738	0.834781	-0.893222
OPC	Norepinephrine	CADM4	0.460756	5.35679	0.995205	0.371751	0.834781	0.893198
OPC	Norepinephrine	UNC13A	-1.17341	6.84935	-0.93758	0.371801	0.834781	-0.893104
OPC	Norepinephrine	RUFY1	0.917132	6.54991	0.934385	0.372119	0.834956	0.892512
OPC	Norepinephrine	CHTOP	-0.71262	5.52064	-0.934216	0.372201	0.834956	-0.892357
OPC	Norepinephrine	ITPKB	1.71799	5.66681	0.933657	0.372476	0.835211	0.891845
OPC	Norepinephrine	TAFA5	-0.678539	8.32454	-0.932736	0.372929	0.835865	-0.891
OPC	Norepinephrine	NUCKS1	0.695697	6.87726	0.934494	0.373301	0.836202	0.890306
OPC	Norepinephrine	EXTL3	1.26164	5.42804	0.931585	0.373495	0.836202	0.889945
OPC	Norepinephrine	CIAO1	0.991853	5.66825	0.931446	0.373564	0.836202	0.889817
OPC	Norepinephrine	DISC1	-0.963934	8.98288	-0.930611	0.373975	0.836489	-0.889051
OPC	Norepinephrine	AC004951.1	-1.49361	6.20579	-0.940088	0.374015	0.836489	-0.888978
OPC	Norepinephrine	VSTM2B	-0.679034	7.40358	-0.936361	0.374188	0.836514	-0.888657
OPC	Norepinephrine	SCAMP1	-1.39498	5.51602	-0.928847	0.374846	0.837624	-0.887434
OPC	Norepinephrine	KAZN	-0.75096	11.2854	-0.928081	0.375223	0.837841	-0.886732
OPC	Norepinephrine	ATF7	1.4551	6.63814	0.927995	0.375266	0.837841	0.886653
OPC	Norepinephrine	SH3RF3	-1.49136	6.89596	-0.927367	0.37576	0.83804	-0.885736
OPC	Norepinephrine	ZNF195	0.867322	5.64536	0.92959	0.375765	0.83804	0.885726
OPC	Norepinephrine	RAB10	0.967441	7.25643	0.927331	0.37584	0.83804	0.885586
OPC	Norepinephrine	NELL1	1.30604	7.60723	0.934267	0.376007	0.83805	0.885278
OPC	Norepinephrine	VPS37B	1.66142	5.20326	0.926165	0.376171	0.838056	0.884973
OPC	Norepinephrine	USP43	-1.35683	6.62724	-0.925774	0.376364	0.838126	-0.884615
OPC	Norepinephrine	DNHD1	0.812889	6.09134	0.929148	0.376865	0.83888	0.883688
OPC	Norepinephrine	HBP1	0.900064	5.82727	0.924084	0.377202	0.838911	0.883063
OPC	Norepinephrine	DGKD	-0.729492	6.79161	-0.924141	0.377351	0.838911	-0.882788
OPC	Norepinephrine	DZIP3	0.505079	6.82105	0.925464	0.377395	0.838911	0.882707
OPC	Norepinephrine	PRTG	2.0577	5.12523	0.92343	0.377526	0.838911	0.882463
OPC	Norepinephrine	RERE	0.785844	9.51046	0.92283	0.377824	0.838938	0.881913
OPC	Norepinephrine	FA2H	1.37566	8.01215	0.923237	0.378106	0.838938	0.881392
OPC	Norepinephrine	CREB1	0.529082	6.31648	0.925759	0.378459	0.838938	0.88074
OPC	Norepinephrine	UBE4A	-0.780394	6.20902	-0.924263	0.37851	0.838938	-0.880645
OPC	Norepinephrine	MAEA	0.946955	5.54259	0.921177	0.378645	0.838938	0.880395
OPC	Norepinephrine	STT3B	0.603649	6.11457	0.920754	0.378911	0.838938	0.879905
OPC	Norepinephrine	TARBP1	-0.970075	7.14808	-0.922752	0.379108	0.838938	-0.879542
OPC	Norepinephrine	RHBDL2	1.87637	5.45922	0.921431	0.379234	0.838938	0.879308
OPC	Norepinephrine	ADGRB2	1.26726	5.61152	0.919501	0.379479	0.838938	0.878856
OPC	Norepinephrine	AC068587.4	-0.838241	8.23895	-0.919449	0.379505	0.838938	-0.878808
OPC	Norepinephrine	GABRB3	-1.81631	7.66754	-0.918876	0.379791	0.838938	-0.878282
OPC	Norepinephrine	SOX5	-1.12864	9.41988	-0.91925	0.379896	0.838938	-0.878088
OPC	Norepinephrine	RALGAPA2	0.772505	7.04333	0.92165	0.379952	0.838938	0.877984
OPC	Norepinephrine	ZADH2	0.743932	5.54339	0.91835	0.380053	0.838938	0.877799
OPC	Norepinephrine	CLCN4	0.861236	5.38055	0.917984	0.380235	0.838938	0.877463
OPC	Norepinephrine	POU6F2	-1.19548	7.52375	-0.917971	0.380242	0.838938	-0.877451
OPC	Norepinephrine	LENG8	0.794965	7.09681	0.917924	0.38029	0.838938	0.877361
OPC	Norepinephrine	ARHGAP17	1.63606	6.54183	0.917549	0.380453	0.838938	0.877063
OPC	Norepinephrine	MROH1	-0.930207	6.55222	-0.928162	0.380672	0.839006	-0.876658
OPC	Norepinephrine	COL11A1	-0.770402	8.6773	-0.916582	0.380935	0.839006	-0.876175
OPC	Norepinephrine	ZNF621	-0.802652	5.97069	-0.916514	0.380969	0.839006	-0.876112
OPC	Norepinephrine	SP3	1.73226	5.5893	0.915972	0.38124	0.839246	0.875614
OPC	Norepinephrine	IP6K1	0.778303	6.37954	0.916568	0.38179	0.8401	0.874603
OPC	Norepinephrine	AMPH	1.10385	6.33655	0.918277	0.382249	0.840594	0.873761
OPC	Norepinephrine	MNAT1	0.827832	7.46252	0.916218	0.382365	0.840594	0.873546
OPC	Norepinephrine	FAM53B	1.32701	6.73337	0.913132	0.382661	0.840594	0.873004
OPC	Norepinephrine	SHPRH	0.583231	7.13012	0.912816	0.382819	0.840594	0.872714
OPC	Norepinephrine	SMARCB1	0.724962	5.89974	0.913753	0.383433	0.840594	0.871589
OPC	Norepinephrine	SNX14	1.06284	6.89339	0.912583	0.383737	0.840594	0.871032
OPC	Norepinephrine	AMER2	1.66269	6.68125	0.910812	0.383824	0.840594	0.870872
OPC	Norepinephrine	ACTB	1.21367	5.76665	0.911667	0.384288	0.840594	0.870023
OPC	Norepinephrine	ZNF891	-0.739579	4.91892	-0.915929	0.384344	0.840594	-0.86992
OPC	Norepinephrine	GPR107	0.877158	6.02992	0.910573	0.38441	0.840594	0.869799
OPC	Norepinephrine	LINC00882	1.51325	7.74463	0.909635	0.384416	0.840594	0.869789
OPC	Norepinephrine	PCSK5	-1.08255	6.13139	-0.911053	0.384472	0.840594	-0.869686
OPC	Norepinephrine	TSC22D1	-0.779903	7.26249	-0.909325	0.384571	0.840594	-0.869505
OPC	Norepinephrine	UGGT1	0.843916	5.82876	0.908515	0.384979	0.840594	0.86876
OPC	Norepinephrine	DAP3	0.835042	6.13013	0.908497	0.384988	0.840594	0.868743
OPC	Norepinephrine	TMCO3	-0.650566	5.90325	-0.909424	0.385084	0.840594	-0.868568
OPC	Norepinephrine	DENND2A	0.73662	7.95108	0.978029	0.385106	0.840594	0.868526
OPC	Norepinephrine	PPIP5K1	0.953161	5.60888	0.912234	0.385146	0.840594	0.868453
OPC	Norepinephrine	AC005670.3	0.587445	6.44878	0.909416	0.385342	0.840594	0.868096
OPC	Norepinephrine	GNAI3	1.18061	5.24773	0.910889	0.385347	0.840594	0.868087
OPC	Norepinephrine	AARS	-0.418949	5.70338	-0.913818	0.38553	0.840594	-0.867752
OPC	Norepinephrine	ATPSCKMT	0.604174	5.23556	0.910662	0.385756	0.840594	0.867339
OPC	Norepinephrine	LRRC49	-0.732903	6.4228	-0.906713	0.385886	0.840594	-0.867103
OPC	Norepinephrine	PROX1	1.24461	5.65269	0.909191	0.385971	0.840594	0.866946
OPC	Norepinephrine	SBNO1	1.05632	6.32204	0.906056	0.386217	0.840594	0.866499
OPC	Norepinephrine	PPP6C	0.844712	5.69476	0.906026	0.386232	0.840594	0.866471
OPC	Norepinephrine	B3GAT1	-1.14437	6.86177	-0.905436	0.386848	0.841582	-0.865347
OPC	Norepinephrine	FARP2	-0.836551	7.66039	-0.915885	0.387794	0.843227	-0.863625
OPC	Norepinephrine	CPSF6	1.09011	6.9426	0.903215	0.38793	0.843227	0.863378
OPC	Norepinephrine	REEP1	-1.27506	5.93089	-0.901966	0.388284	0.84331	-0.862734
OPC	Norepinephrine	ZNF429	0.76796	5.28903	0.902284	0.388294	0.84331	0.862716
OPC	Norepinephrine	USP10	-0.285233	6.45348	-0.912052	0.388681	0.843451	-0.862012
OPC	Norepinephrine	GLS	1.46103	7.04962	0.901175	0.388684	0.843451	0.862006
OPC	Norepinephrine	GPATCH2	-0.850054	5.83452	-0.903939	0.389326	0.844401	-0.86084
OPC	Norepinephrine	ARFGEF3	0.491944	8.12061	0.899726	0.389615	0.844401	0.860316
OPC	Norepinephrine	MAP4K5	0.824211	8.56099	0.899092	0.389795	0.844401	0.859989
OPC	Norepinephrine	SERINC5	0.817725	8.29674	0.898165	0.390211	0.844401	0.859236
OPC	Norepinephrine	ZNF589	-0.630617	5.35572	-0.901227	0.390576	0.844401	-0.858572
OPC	Norepinephrine	AP002495.1	-0.95614	5.45866	-0.92929	0.390805	0.844401	-0.858158
OPC	Norepinephrine	GNAI2	-0.986546	5.27483	-0.899092	0.39085	0.844401	-0.858077
OPC	Norepinephrine	PANK3	1.02506	5.31078	0.895838	0.391394	0.844401	0.857092
OPC	Norepinephrine	HIP1	-0.70871	10.1689	-0.895326	0.391654	0.844401	-0.856621
OPC	Norepinephrine	YWHAE	0.781572	7.00422	0.895276	0.39168	0.844401	0.856575
OPC	Norepinephrine	SCN2A	-1.02035	7.66737	-0.898826	0.391722	0.844401	-0.856499
OPC	Norepinephrine	RFFL	1.30868	7.68191	0.895714	0.391755	0.844401	0.856439
OPC	Norepinephrine	TRAPPC11	-0.566512	6.10785	-0.916671	0.391809	0.844401	-0.856342
OPC	Norepinephrine	FOXK2	-0.597336	7.08899	-0.894702	0.391972	0.844401	-0.856046
OPC	Norepinephrine	AL050309.1	-0.636601	7.12751	-0.894558	0.392045	0.844401	-0.855914
OPC	Norepinephrine	FAR2	-0.672351	5.48404	-0.919473	0.392408	0.844401	-0.855258
OPC	Norepinephrine	MITF	-1.0859	6.80645	-0.893784	0.39244	0.844401	-0.855201
OPC	Norepinephrine	HYDIN	-1.25728	6.40413	-0.892275	0.39321	0.844401	-0.85381
OPC	Norepinephrine	FBXL7	1.01026	8.77946	0.892576	0.393287	0.844401	0.853672
OPC	Norepinephrine	SACS	0.718112	6.91718	0.891996	0.393353	0.844401	0.853553
OPC	Norepinephrine	PIK3C2A	0.74862	6.92926	0.894323	0.393431	0.844401	0.853413
OPC	Norepinephrine	CDK12	-0.430614	6.82118	-0.891764	0.393471	0.844401	-0.853339
OPC	Norepinephrine	ZNF644	0.618493	7.47037	0.890362	0.394188	0.844401	0.852047
OPC	Norepinephrine	UBE2D2	-0.747995	6.78952	-0.890262	0.394239	0.844401	-0.851955
OPC	Norepinephrine	MLLT3	-0.794131	7.48242	-0.889684	0.394535	0.844401	-0.851423
OPC	Norepinephrine	WASHC5	1.25896	5.98599	0.889594	0.394581	0.844401	0.851339
OPC	Norepinephrine	CDR2	-0.7923	6.39733	-0.893361	0.394735	0.844401	-0.851063
OPC	Norepinephrine	CNOT4	-0.814202	6.77406	-0.88922	0.394772	0.844401	-0.850995
OPC	Norepinephrine	DPY19L2	-1.36037	6.08007	-0.890776	0.394892	0.844401	-0.85078
OPC	Norepinephrine	PAAF1	0.652345	6.58662	0.891604	0.394899	0.844401	0.850766
OPC	Norepinephrine	C4orf19	-1.62609	5.41486	-0.888651	0.39509	0.844401	-0.850422
OPC	Norepinephrine	TERF2	0.875931	4.96215	0.888542	0.39512	0.844401	0.850369
OPC	Norepinephrine	CNTN4	-1.22929	7.78531	-0.890842	0.395155	0.844401	-0.850305
OPC	Norepinephrine	KIAA1841	0.393602	6.06796	0.905756	0.395191	0.844401	0.850241
OPC	Norepinephrine	TSC22D3	1.18335	5.70822	0.888338	0.395224	0.844401	0.850181
OPC	Norepinephrine	DDX1	1.03361	5.61135	0.88815	0.39532	0.844401	0.850008
OPC	Norepinephrine	ZDHHC21	-0.538962	7.30262	-0.890837	0.395425	0.844401	-0.849821
OPC	Norepinephrine	STK32C	0.816169	5.1938	0.896282	0.395849	0.844401	0.849059
OPC	Norepinephrine	LRP8	0.958724	5.58012	0.887717	0.395884	0.844401	0.848995
OPC	Norepinephrine	AC008571.2	3.32111	7.32575	0.890045	0.395891	0.844401	0.848982
OPC	Norepinephrine	EP400	0.424694	7.28613	0.886393	0.396222	0.844401	0.848389
OPC	Norepinephrine	FBXO33	-0.68813	5.55436	-0.88833	0.396304	0.844401	-0.84824
OPC	Norepinephrine	MVD	-1.24285	5.45155	-0.886432	0.396475	0.844401	-0.847933
OPC	Norepinephrine	NAP1L4	-0.870385	6.70752	-0.88567	0.396593	0.844401	-0.847722
OPC	Norepinephrine	SKI	0.891253	6.64901	0.885508	0.396676	0.844401	0.847572
OPC	Norepinephrine	KPNA3	1.04547	6.09154	0.885119	0.396876	0.844401	0.847213
OPC	Norepinephrine	TEX2	1.21502	5.8061	0.884531	0.397179	0.844401	0.846671
OPC	Norepinephrine	PISD	0.436463	6.03489	0.88953	0.397283	0.844401	0.846484
OPC	Norepinephrine	ZNF148	0.908428	7.18833	0.884312	0.397291	0.844401	0.846469
OPC	Norepinephrine	ZC3H8	-0.822381	5.56578	-0.884135	0.397382	0.844401	-0.846305
OPC	Norepinephrine	LINC01004	1.25111	6.1278	0.884038	0.397432	0.844401	0.846216
OPC	Norepinephrine	PRPF3	0.729471	6.2752	0.883505	0.397706	0.844637	0.845725
OPC	Norepinephrine	DNAJC3	-1.09067	5.34138	-0.88291	0.398013	0.844941	-0.845176
OPC	Norepinephrine	SPTBN1	0.626036	8.51687	0.881973	0.398495	0.845186	0.844311
OPC	Norepinephrine	DCAF16	-1.08509	5.08945	-0.882173	0.398572	0.845186	-0.844174
OPC	Norepinephrine	PPP2R5E	0.648081	6.86926	0.885046	0.398785	0.845186	0.843793
OPC	Norepinephrine	AREL1	1.45414	5.05017	0.881157	0.398916	0.845186	0.843558
OPC	Norepinephrine	CALCOCO1	-0.779009	5.66293	-0.880978	0.399009	0.845186	-0.843393
OPC	Norepinephrine	WDFY1	-0.709173	5.81382	-0.881683	0.399107	0.845186	-0.843218
OPC	Norepinephrine	RAB30-DT	1.10015	6.36113	0.8792	0.399927	0.845991	0.841752
OPC	Norepinephrine	KLHL2	2.6135	5.87757	0.878925	0.400069	0.845991	0.841499
OPC	Norepinephrine	TMEM178B	-1.10508	8.56843	-0.878712	0.400179	0.845991	-0.841302
OPC	Norepinephrine	ILF3	-1.08315	6.50151	-0.878804	0.400182	0.845991	-0.841297
OPC	Norepinephrine	USP13	-0.853542	6.21682	-0.878077	0.400507	0.845991	-0.840716
OPC	Norepinephrine	DNAJC11	0.453565	6.17383	0.877828	0.400636	0.845991	0.840486
OPC	Norepinephrine	DHX15	1.32554	5.93669	0.878273	0.400673	0.845991	0.84042
OPC	Norepinephrine	RAB4B	0.965798	5.80611	0.877059	0.401034	0.845991	0.839776
OPC	Norepinephrine	PNPLA6	0.629928	5.52001	0.877517	0.401046	0.845991	0.839755
OPC	Norepinephrine	MARK4	1.27688	6.37468	0.876509	0.401319	0.845991	0.839268
OPC	Norepinephrine	ARFGAP3	1.30158	5.33895	0.876748	0.401583	0.845991	0.838797
OPC	Norepinephrine	BSN	-1.44871	5.60235	-0.87592	0.401635	0.845991	-0.838705
OPC	Norepinephrine	SMIM14	1.07972	5.71638	0.875633	0.401773	0.845991	0.838459
OPC	Norepinephrine	2024-03-01	0.985311	9.81771	0.875475	0.401854	0.845991	0.838314
OPC	Norepinephrine	ZXDC	-0.509272	6.61368	-0.875637	0.401936	0.845991	-0.838169
OPC	Norepinephrine	COL4A5	2.04301	7.15787	0.875016	0.402543	0.845992	0.837088
OPC	Norepinephrine	ODF2	-0.989399	5.50377	-0.87401	0.402614	0.845992	-0.836961
OPC	Norepinephrine	ARAP1	-0.654177	5.96547	-0.877042	0.402725	0.845992	-0.836765
OPC	Norepinephrine	AC002460.2	-1.42003	7.1128	-0.874878	0.40288	0.845992	-0.836489
OPC	Norepinephrine	SPG11	1.01469	7.1563	0.873418	0.402922	0.845992	0.836414
OPC	Norepinephrine	AFF3	-0.813258	7.98384	-0.876001	0.403304	0.845992	-0.835735
OPC	Norepinephrine	PPP3CC	-0.809304	6.42903	-0.87471	0.403305	0.845992	-0.835733
OPC	Norepinephrine	GRAMD1A	0.951567	5.28847	0.875779	0.403349	0.845992	0.835655
OPC	Norepinephrine	ZBED5	1.28609	6.5374	0.87176	0.403784	0.845992	0.834883
OPC	Norepinephrine	FGGY	-1.29201	5.91699	-0.872311	0.404133	0.845992	-0.834262
OPC	Norepinephrine	DLGAP4	-1.00408	7.76923	-0.870931	0.404299	0.845992	-0.833969
OPC	Norepinephrine	PSMG4	-0.985571	5.40433	-0.871266	0.404367	0.845992	-0.833847
OPC	Norepinephrine	TAF2	-0.592245	5.71618	-0.871006	0.404375	0.845992	-0.833833
OPC	Norepinephrine	GAA	-1.07559	4.96225	-0.870596	0.404389	0.845992	-0.833807
OPC	Norepinephrine	ANKRD11	-0.519105	8.71885	-0.87046	0.40446	0.845992	-0.833682
OPC	Norepinephrine	CA5B	1.05495	5.32454	0.870291	0.404548	0.845992	0.833526
OPC	Norepinephrine	RANBP10	0.846818	5.8091	0.887157	0.405027	0.846652	0.832677
OPC	Norepinephrine	SEC31B	0.351523	6.23151	1.08019	0.406068	0.84838	0.830833
OPC	Norepinephrine	EHMT2	0.790666	6.0212	0.869451	0.406342	0.84838	0.830348
OPC	Norepinephrine	CELF1	0.782093	7.1748	0.86825	0.406345	0.84838	0.830343
OPC	Norepinephrine	DIAPH1	-1.23515	5.49543	-0.865588	0.407003	0.849412	-0.829179
OPC	Norepinephrine	ZNF362	-0.888157	5.73304	-0.864989	0.407316	0.849724	-0.828625
OPC	Norepinephrine	DIRC3	-1.46284	6.95237	-0.876465	0.407629	0.850033	-0.828074
OPC	Norepinephrine	NCOA3	1.33668	6.22265	0.863904	0.407884	0.850095	0.827623
OPC	Norepinephrine	ECPAS	0.811154	7.04774	0.86532	0.408147	0.850095	0.827159
OPC	Norepinephrine	OSGEP	-0.510698	5.60236	-0.9327	0.40815	0.850095	-0.827153
OPC	Norepinephrine	DSEL	-1.17011	6.09837	-0.864986	0.40832	0.850106	-0.826854
OPC	Norepinephrine	FRS2	-1.17994	6.65172	-0.862698	0.408517	0.850174	-0.826507
OPC	Norepinephrine	SETD5	-0.537999	8.67425	-0.86139	0.409203	0.850931	-0.825297
OPC	Norepinephrine	TMEM59	0.730436	5.86002	0.861378	0.409209	0.850931	0.825287
OPC	Norepinephrine	CDK5RAP3	1.31667	6.11401	0.860746	0.409541	0.85128	0.824702
OPC	Norepinephrine	GTF2H1	2.04169	5.43587	0.859977	0.409945	0.851779	0.82399
OPC	Norepinephrine	ROBO1	0.893755	8.53242	0.859442	0.410226	0.851919	0.823495
OPC	Norepinephrine	ING5	0.71344	6.20431	0.858767	0.410581	0.851919	0.822871
OPC	Norepinephrine	RNLS	1.40866	5.48281	0.859891	0.410622	0.851919	0.822799
OPC	Norepinephrine	BBS5	1.9665	4.69431	0.858573	0.410684	0.851919	0.822691
OPC	Norepinephrine	ZNF138	0.673892	5.63241	0.857957	0.411007	0.851919	0.822122
OPC	Norepinephrine	CBFB	0.824207	6.88856	0.857048	0.411669	0.851919	0.82096
OPC	Norepinephrine	CAB39	0.809138	6.14696	0.856527	0.411761	0.851919	0.820799
OPC	Norepinephrine	DEPDC5	0.609693	6.31842	0.856486	0.411783	0.851919	0.820761
OPC	Norepinephrine	STK10	-1.36103	5.15071	-0.85648	0.411786	0.851919	-0.820755
OPC	Norepinephrine	PEG3	0.983857	5.57759	0.889041	0.411836	0.851919	0.820668
OPC	Norepinephrine	ITPRID2	1.24918	5.98663	0.856224	0.411921	0.851919	0.820518
OPC	Norepinephrine	ZNF507	-0.791196	5.55035	-0.857991	0.412095	0.851919	-0.820213
OPC	Norepinephrine	PDE2A	1.66888	5.46102	0.859096	0.41215	0.851919	0.820116
OPC	Norepinephrine	2024-03-07	1.61919	6.01577	0.855462	0.412323	0.851937	0.819813
OPC	Norepinephrine	ANKS6	1.20915	5.90673	0.855145	0.41249	0.851943	0.819519
OPC	Norepinephrine	RBM25	0.420594	8.61177	0.858395	0.412871	0.85239	0.818851
OPC	Norepinephrine	SEC14L5	1.33848	7.44617	0.854028	0.414027	0.85404	0.816828
OPC	Norepinephrine	STK32B	-1.05093	7.3921	-0.851576	0.414377	0.85404	-0.816215
OPC	Norepinephrine	TLE5	-0.871222	5.42062	-0.851458	0.414439	0.85404	-0.816106
OPC	Norepinephrine	LINC01563	-1.06232	4.89426	-0.851379	0.414482	0.85404	-0.816032
OPC	Norepinephrine	RNF157	-0.696682	7.16044	-0.850969	0.414699	0.85404	-0.815653
OPC	Norepinephrine	ZNF721	0.306647	8.00042	0.861335	0.414793	0.85404	0.815488
OPC	Norepinephrine	WDR82	0.701464	4.92916	0.863769	0.415216	0.85404	0.814748
OPC	Norepinephrine	MAP3K13	-0.698026	6.74567	-0.849979	0.415223	0.85404	-0.814736
OPC	Norepinephrine	AFF4	-0.594913	7.35805	-0.849517	0.415468	0.85404	-0.814308
OPC	Norepinephrine	SFPQ	0.628458	8.25931	0.849386	0.415538	0.85404	0.814187
OPC	Norepinephrine	DYNC2LI1	1.06455	5.58293	0.849273	0.415598	0.85404	0.814082
OPC	Norepinephrine	GOLIM4	0.991414	6.18014	0.848985	0.415751	0.85404	0.813816
OPC	Norepinephrine	SLC22A23	0.729877	7.24276	0.866252	0.415813	0.85404	0.813707
OPC	Norepinephrine	COL16A1	1.10078	7.83724	0.84761	0.416481	0.854739	0.812542
OPC	Norepinephrine	GPSM2	-0.87451	7.32401	-0.847009	0.4168	0.854739	-0.811985
OPC	Norepinephrine	PDE1C	1.32245	8.78908	0.847217	0.416867	0.854739	0.811868
OPC	Norepinephrine	UBE2H	0.852913	7.13734	0.846879	0.416869	0.854739	0.811865
OPC	Norepinephrine	RPAP2	0.720711	7.21785	0.846675	0.416978	0.854739	0.811675
OPC	Norepinephrine	TENM4	-1.07345	7.12621	-0.848211	0.418121	0.856744	-0.809685
OPC	Norepinephrine	AC090015.1	2.23581	6.45765	0.844815	0.418417	0.85679	0.80917
OPC	Norepinephrine	GTPBP6	-0.749205	5.24611	-0.845348	0.418623	0.85679	-0.808813
OPC	Norepinephrine	TP53BP1	0.446518	7.03062	0.848007	0.41864	0.85679	0.808783
OPC	Norepinephrine	WNK3	1.35406	5.64569	0.842969	0.418951	0.856797	0.808242
OPC	Norepinephrine	EIF5B	0.795388	6.27279	0.842927	0.418974	0.856797	0.808202
OPC	Norepinephrine	PBRM1	-0.61933	7.49555	-0.843275	0.419371	0.856947	-0.807513
OPC	Norepinephrine	GGA2	0.956233	6.12821	0.842898	0.419378	0.856947	0.807501
OPC	Norepinephrine	ENOX1	1.15559	8.27358	0.841205	0.419893	0.857322	0.806606
OPC	Norepinephrine	NDRG2	1.27379	6.0847	0.840896	0.420059	0.857322	0.80632
OPC	Norepinephrine	STX7	1.10723	5.61595	0.83901	0.421068	0.857322	0.80457
OPC	Norepinephrine	PADI2	1.35262	6.22178	0.838903	0.421125	0.857322	0.804471
OPC	Norepinephrine	ZNF451	0.845938	7.13686	0.838686	0.421241	0.857322	0.804271
OPC	Norepinephrine	RANBP2	0.935284	6.48974	0.838472	0.421356	0.857322	0.804072
OPC	Norepinephrine	MCPH1	-0.847117	6.90162	-0.839663	0.421397	0.857322	-0.804
OPC	Norepinephrine	SPAG9	0.810049	8.41114	0.838194	0.421504	0.857322	0.803814
OPC	Norepinephrine	LRRN2	-1.28382	6.27673	-0.838086	0.421566	0.857322	-0.803707
OPC	Norepinephrine	AC006059.1	2.00649	5.81599	0.837054	0.422115	0.857322	0.802757
OPC	Norepinephrine	GTF2IRD2	0.951068	5.77919	0.844566	0.422217	0.857322	0.80258
OPC	Norepinephrine	CDC42BPA	0.843991	9.1304	0.836654	0.42233	0.857322	0.802386
OPC	Norepinephrine	RC3H1	0.640994	6.91754	0.839464	0.422507	0.857322	0.802079
OPC	Norepinephrine	TAFA1	1.42653	7.75619	0.837543	0.422642	0.857322	0.801847
OPC	Norepinephrine	ANO6	1.14132	5.78551	0.835932	0.422717	0.857322	0.801716
OPC	Norepinephrine	ITPK1	0.629479	7.06556	0.839835	0.422814	0.857322	0.801548
OPC	Norepinephrine	AC023282.1	-1.35549	7.64497	-0.835709	0.422837	0.857322	-0.801509
OPC	Norepinephrine	GAD1	-0.651639	6.6157	-0.835638	0.422875	0.857322	-0.801443
OPC	Norepinephrine	NAT10	-0.682351	5.59002	-0.839432	0.423016	0.857322	-0.8012
OPC	Norepinephrine	AL512308.1	-0.91202	6.72159	-0.834996	0.42322	0.857322	-0.800848
OPC	Norepinephrine	EPB41L4A	-1.121	6.86409	-0.834966	0.423236	0.857322	-0.800819
OPC	Norepinephrine	KRCC1	1.12659	5.66614	0.834864	0.423291	0.857322	0.800725
OPC	Norepinephrine	PAPOLA	-1.05028	6.33372	-0.834722	0.423367	0.857322	-0.800593
OPC	Norepinephrine	TRA2A	0.617752	7.8899	0.834439	0.423898	0.857342	0.799676
OPC	Norepinephrine	KLF3	2.10931	5.0576	0.83371	0.423952	0.857342	0.799584
OPC	Norepinephrine	CEP85L	-0.493587	7.31504	-0.833465	0.424043	0.857342	-0.799427
OPC	Norepinephrine	CCT4	0.815946	5.2052	0.833273	0.424146	0.857342	0.799249
OPC	Norepinephrine	PUM1	-0.637815	7.22884	-0.832586	0.424516	0.857342	-0.798612
OPC	Norepinephrine	PDE8B	-0.964659	7.84142	-0.832335	0.424651	0.857342	-0.798378
OPC	Norepinephrine	REPS2	1.49802	6.93138	0.831648	0.425021	0.857342	0.797741
OPC	Norepinephrine	RAB27B	-1.69781	5.66567	-0.831532	0.425084	0.857342	-0.797633
OPC	Norepinephrine	FUT8	1.18684	8.51879	0.831377	0.425167	0.857342	0.79749
OPC	Norepinephrine	ABCC8	-0.753406	6.39406	-0.831369	0.425284	0.857342	-0.797287
OPC	Norepinephrine	USP11	0.8441	5.88942	0.831023	0.425358	0.857342	0.797161
OPC	Norepinephrine	DPYSL3	-1.37791	5.86828	-0.83084	0.425456	0.857342	-0.796991
OPC	Norepinephrine	SHANK2	-1.47229	7.23725	-0.834146	0.425528	0.857342	-0.796868
OPC	Norepinephrine	INPP4A	0.953959	6.51441	0.833007	0.426562	0.857955	0.795089
OPC	Norepinephrine	ESF1	0.968131	5.30085	0.8311	0.426698	0.857955	0.794854
OPC	Norepinephrine	SPANXA2-OT1	1.12317	5.6839	0.828404	0.426771	0.857955	0.794729
OPC	Norepinephrine	CSDE1	0.688787	6.08225	0.828351	0.426799	0.857955	0.794681
OPC	Norepinephrine	SESTD1	1.00759	6.91572	0.827888	0.42705	0.857955	0.794251
OPC	Norepinephrine	TSC22D2	0.897855	5.64482	0.82785	0.427071	0.857955	0.794215
OPC	Norepinephrine	HMGXB3	0.648819	5.42856	0.828034	0.427144	0.857955	0.794088
OPC	Norepinephrine	HM13	0.555111	6.29802	0.836875	0.427266	0.857955	0.793878
OPC	Norepinephrine	NECAB1	1.6162	6.75559	0.827226	0.427408	0.857955	0.793636
OPC	Norepinephrine	CDH10	-1.18445	7.86191	-0.829793	0.427509	0.857955	-0.793462
OPC	Norepinephrine	RABGAP1L	0.730706	8.57969	0.82702	0.427657	0.857955	0.793207
OPC	Norepinephrine	IPO9	0.73847	6.53021	0.826466	0.427819	0.857955	0.79293
OPC	Norepinephrine	SLC35E2B	-0.76581	5.49821	-0.825499	0.428342	0.85818	-0.792032
OPC	Norepinephrine	MRAS	-1.02155	5.56191	-0.825358	0.428418	0.85818	-0.791901
OPC	Norepinephrine	FRRS1L	-1.05686	5.90969	-0.831109	0.428427	0.85818	-0.791886
OPC	Norepinephrine	CAB39L	-0.878457	5.50108	-0.824877	0.428679	0.858187	-0.791454
OPC	Norepinephrine	KDM2B-DT	1.42564	5.4039	0.824475	0.428897	0.858187	0.791081
OPC	Norepinephrine	NBR2	0.953434	4.78353	0.824417	0.428928	0.858187	0.791027
OPC	Norepinephrine	RNF165	-1.02451	5.88545	-0.826012	0.429379	0.858508	-0.790254
OPC	Norepinephrine	APBA1	1.13322	7.07701	0.823511	0.42942	0.858508	0.790185
OPC	Norepinephrine	FLOT1	0.949739	5.39869	0.822356	0.430047	0.859409	0.789112
OPC	Norepinephrine	RAP1GAP	0.886719	6.72831	0.824108	0.430364	0.859409	0.788569
OPC	Norepinephrine	FNBP4	0.483622	7.4798	0.821543	0.430488	0.859409	0.788356
OPC	Norepinephrine	ZC3H14	0.877294	5.98432	0.82146	0.430533	0.859409	0.788279
OPC	Norepinephrine	GFRA1	-1.66028	6.09902	-0.820931	0.430821	0.859525	-0.787788
OPC	Norepinephrine	PPP2R3B	0.937639	5.91451	0.820742	0.430924	0.859525	0.787612
OPC	Norepinephrine	ELP4	-0.700881	7.33565	-0.82085	0.431266	0.859848	-0.787028
OPC	Norepinephrine	PRKDC	-0.321285	7.36689	-0.832505	0.431539	0.859848	-0.786561
OPC	Norepinephrine	ERGIC1	-0.693182	6.81609	-0.819467	0.431617	0.859848	-0.786427
OPC	Norepinephrine	SLC6A1	-0.611891	8.20451	-0.81893	0.43191	0.859848	-0.785928
OPC	Norepinephrine	CC2D1A	1.05252	6.43271	0.81892	0.431915	0.859848	0.785919
OPC	Norepinephrine	CARHSP1	1.02657	4.78705	0.818187	0.432314	0.860058	0.785237
OPC	Norepinephrine	MTR	-0.533964	6.91521	-0.818117	0.432352	0.860058	-0.785172
OPC	Norepinephrine	GRAMD1B	-0.590623	7.39229	-0.818517	0.432682	0.860063	-0.78461
OPC	Norepinephrine	ANAPC7	-0.919215	5.63562	-0.817228	0.432837	0.860063	-0.784346
OPC	Norepinephrine	SCAMP5	-0.775343	6.08433	-0.817199	0.432853	0.860063	-0.784319
OPC	Norepinephrine	MACROD2	-0.56459	9.001	-0.84509	0.433345	0.860089	-0.78348
OPC	Norepinephrine	ATF6	0.713197	6.41436	0.815508	0.433776	0.860089	0.782747
OPC	Norepinephrine	THEM4	-0.78421	5.69098	-0.818385	0.433792	0.860089	-0.782719
OPC	Norepinephrine	WASHC3	0.87425	5.54026	0.817062	0.433799	0.860089	0.782708
OPC	Norepinephrine	PARVA	-0.941655	5.22427	-0.815037	0.434033	0.860089	-0.782309
OPC	Norepinephrine	HNRNPA2B1	-0.607989	8.08916	-0.820413	0.434397	0.860089	-0.78169
OPC	Norepinephrine	CD46	-0.718269	7.04604	-0.814859	0.434513	0.860089	-0.781492
OPC	Norepinephrine	PPP2R1B	-0.662867	5.40445	-0.81398	0.434611	0.860089	-0.781326
OPC	Norepinephrine	AC108721.2	1.70003	6.17152	0.813614	0.435266	0.860089	0.780212
OPC	Norepinephrine	NDE1	1.53156	6.6239	0.812577	0.435379	0.860089	0.780021
OPC	Norepinephrine	CDC37	0.810849	5.48358	0.812	0.435744	0.860089	0.779401
OPC	Norepinephrine	TAMM41	-0.697944	5.80588	-0.8143	0.435798	0.860089	-0.779309
OPC	Norepinephrine	ZNF407	0.648416	7.286	0.850005	0.435812	0.860089	0.779284
OPC	Norepinephrine	PRKCE	-0.935711	8.32141	-0.812656	0.435818	0.860089	-0.779274
OPC	Norepinephrine	MALAT1	0.83049	13.8969	0.811517	0.435959	0.860089	0.779035
OPC	Norepinephrine	EFCAB11	0.924459	5.88067	0.813434	0.435961	0.860089	0.779031
OPC	Norepinephrine	NOL9	0.795422	5.64352	0.817645	0.43599	0.860089	0.778982
OPC	Norepinephrine	KIF3B	-0.688102	5.33165	-0.811411	0.436017	0.860089	-0.778936
OPC	Norepinephrine	CCDC180	1.14681	5.60341	0.811148	0.436161	0.860089	0.778692
OPC	Norepinephrine	TBC1D8	-0.708608	5.64323	-0.813695	0.436306	0.860089	-0.778447
OPC	Norepinephrine	SLC44A2	0.633033	6.18686	0.810603	0.43646	0.860089	0.778185
OPC	Norepinephrine	PTEN	1.30697	6.47093	0.810203	0.436679	0.860089	0.777813
OPC	Norepinephrine	ANKMY1	-1.17526	5.75005	-0.809912	0.436943	0.860089	-0.777366
OPC	Norepinephrine	EFHD1	1.82793	6.2105	0.809993	0.437213	0.860089	0.776908
OPC	Norepinephrine	TMCC1	0.737187	7.66604	0.81137	0.437275	0.860089	0.776804
OPC	Norepinephrine	FAXDC2	1.02137	7.03642	0.813978	0.437434	0.860089	0.776534
OPC	Norepinephrine	USP40	0.491197	7.08686	0.80988	0.437463	0.860089	0.776485
OPC	Norepinephrine	ZNF506	0.998245	5.9213	0.80839	0.437675	0.860089	0.776126
OPC	Norepinephrine	PIGN	1.09044	6.33643	0.808353	0.437695	0.860089	0.776091
OPC	Norepinephrine	TPM4	1.07174	5.91822	0.808401	0.438007	0.860089	0.775563
OPC	Norepinephrine	PTBP2	1.18358	8.02859	0.807311	0.438268	0.860089	0.775122
OPC	Norepinephrine	ARHGEF12	-0.74185	7.16999	-0.809446	0.438423	0.860089	-0.774858
OPC	Norepinephrine	FBXL2	0.925782	5.87676	0.806641	0.438636	0.860089	0.774498
OPC	Norepinephrine	AAMDC	0.892155	5.10363	0.806585	0.438667	0.860089	0.774446
OPC	Norepinephrine	ITGB1BP1	0.950142	5.52448	0.806571	0.438675	0.860089	0.774432
OPC	Norepinephrine	LINC00639	0.923291	7.573	0.80638	0.43905	0.860175	0.773798
OPC	Norepinephrine	TRAP1	0.561411	6.04736	0.858343	0.439081	0.860175	0.773747
OPC	Norepinephrine	COL9A3	-0.960681	6.39429	-0.805458	0.439287	0.860175	-0.773397
OPC	Norepinephrine	HNRNPA3	0.708049	6.29124	0.806863	0.439383	0.860175	0.773235
OPC	Norepinephrine	MSRA	-0.929605	8.35153	-0.806187	0.439832	0.860728	-0.772477
OPC	Norepinephrine	2024-03-08	-0.96749	5.87073	-0.803774	0.440216	0.860776	-0.771829
OPC	Norepinephrine	ZMYM6	1.03396	5.6473	0.803285	0.440485	0.860776	0.771374
OPC	Norepinephrine	IFT172	-0.497716	6.35653	-0.813939	0.440561	0.860776	-0.771246
OPC	Norepinephrine	MAPK6	1.17071	6.14648	0.802893	0.440702	0.860776	0.771009
OPC	Norepinephrine	TK2	-0.810411	5.37202	-0.803646	0.440713	0.860776	-0.77099
OPC	Norepinephrine	RUSC2	-0.747059	6.12382	-0.801389	0.441532	0.860776	-0.769608
OPC	Norepinephrine	NBAS	-0.769733	7.66181	-0.801241	0.441614	0.860776	-0.76947
OPC	Norepinephrine	PLEKHM3	0.707534	6.41972	0.801186	0.441645	0.860776	0.769419
OPC	Norepinephrine	NSMCE2	0.789818	7.99766	0.801157	0.441661	0.860776	0.769392
OPC	Norepinephrine	LARS	-0.492939	7.01197	-0.801327	0.441682	0.860776	-0.769355
OPC	Norepinephrine	BNIP3L	1.42978	5.96293	0.802121	0.441683	0.860776	0.769354
OPC	Norepinephrine	VMP1	1.35261	6.80122	0.800511	0.442018	0.861104	0.768791
OPC	Norepinephrine	MIR3681HG	-1.64395	8.09903	-0.799753	0.442437	0.861299	-0.768084
OPC	Norepinephrine	FAM171B	0.613589	6.22028	0.799729	0.442451	0.861299	0.768062
OPC	Norepinephrine	IPO8	1.08339	5.49605	0.802119	0.442684	0.861314	0.767668
OPC	Norepinephrine	PKN2	-0.532192	7.24866	-0.79887	0.442926	0.861314	-0.767262
OPC	Norepinephrine	FKRP	-0.743049	4.93526	-0.798815	0.442957	0.861314	-0.76721
OPC	Norepinephrine	THRB	-1.08501	7.8253	-0.797778	0.443531	0.862107	-0.766244
OPC	Norepinephrine	NRF1	-0.40912	7.10126	-0.797333	0.443778	0.862191	-0.76583
OPC	Norepinephrine	YTHDC1	0.772921	6.72901	0.796885	0.444026	0.862191	0.765412
OPC	Norepinephrine	DMPK	-1.04454	5.98816	-0.79678	0.444084	0.862191	-0.765314
OPC	Norepinephrine	SUSD6	-0.90888	5.07547	-0.798507	0.444519	0.862191	-0.764584
OPC	Norepinephrine	UBE2G1	1.32934	6.11552	0.795868	0.44459	0.862191	0.764465
OPC	Norepinephrine	DYNC1LI1	-1.07455	5.32333	-0.796929	0.444642	0.862191	-0.764379
OPC	Norepinephrine	SPRY4	-1.15956	6.53534	-0.795368	0.444868	0.862191	-0.763999
OPC	Norepinephrine	ZNF532	-0.45918	7.97872	-0.795602	0.444967	0.862191	-0.763833
OPC	Norepinephrine	STX6	0.745053	5.35817	0.795002	0.445071	0.862191	0.763657
OPC	Norepinephrine	SUPT20H	-0.711362	5.65109	-0.794409	0.445401	0.862493	-0.763105
OPC	Norepinephrine	AC132153.1	-1.13398	6.98856	-0.793859	0.445706	0.862493	-0.762592
OPC	Norepinephrine	ZBTB7C	-1.12922	6.2325	-0.802354	0.445828	0.862493	-0.762389
OPC	Norepinephrine	STARD9	0.584937	6.73917	0.799634	0.445937	0.862493	0.762206
OPC	Norepinephrine	ASCC3	0.578587	7.20805	0.793224	0.44606	0.862493	0.762
OPC	Norepinephrine	HIF3A	-1.43082	7.65608	-0.792719	0.446341	0.862528	-0.76153
OPC	Norepinephrine	ENTPD1-AS1	-0.691141	7.72131	-0.793562	0.446512	0.862528	-0.761242
OPC	Norepinephrine	LRRN1	-1.19877	7.4903	-0.792081	0.446696	0.862528	-0.760935
OPC	Norepinephrine	TOX	-1.14698	7.96763	-0.791995	0.446744	0.862528	-0.760855
OPC	Norepinephrine	RNF20	-0.736853	4.79526	-0.792451	0.447017	0.862735	-0.760397
OPC	Norepinephrine	HPS4	0.868079	5.67112	0.790493	0.447581	0.863337	0.759454
OPC	Norepinephrine	NUP98	0.780438	6.1926	0.790347	0.447662	0.863337	0.759318
OPC	Norepinephrine	SLIT2	1.60788	6.08846	0.789806	0.447964	0.863598	0.758813
OPC	Norepinephrine	SOX2-OT	0.949598	10.0158	0.791261	0.448341	0.864003	0.758183
OPC	Norepinephrine	NPRL3	0.834909	6.3514	0.788279	0.448816	0.864597	0.75739
OPC	Norepinephrine	SPECC1L	-0.374754	7.18388	-0.787939	0.449006	0.864641	-0.757073
OPC	Norepinephrine	GLRX3	0.675831	5.44371	0.787544	0.449227	0.864745	0.756704
OPC	Norepinephrine	ZNF444	-0.979045	5.03877	-0.786905	0.449584	0.86484	-0.756108
OPC	Norepinephrine	CCSER1	-1.3613	8.87829	-0.786291	0.449928	0.86484	-0.755535
OPC	Norepinephrine	HAPLN2	1.92811	5.72362	0.786193	0.449982	0.86484	0.755444
OPC	Norepinephrine	CBX7	-0.782283	5.5231	-0.787565	0.450078	0.86484	-0.755286
OPC	Norepinephrine	USF3	-0.840201	5.23831	-0.786847	0.450111	0.86484	-0.75523
OPC	Norepinephrine	AL139220.2	-1.37291	5.36245	-0.785105	0.450592	0.864902	-0.754429
OPC	Norepinephrine	MTOR	0.405293	6.55752	0.784924	0.450693	0.864902	0.75426
OPC	Norepinephrine	MFAP3L	1.11899	5.70455	0.784831	0.450746	0.864902	0.754173
OPC	Norepinephrine	PEX1	0.400109	5.86222	0.804282	0.45081	0.864902	0.754065
OPC	Norepinephrine	CTCF	0.491689	6.223	0.786503	0.451226	0.865379	0.753372
OPC	Norepinephrine	ASIC4	-0.849083	6.0119	-0.782695	0.451943	0.86614	-0.75218
OPC	Norepinephrine	SLC12A2	1.06318	6.95153	0.781946	0.452363	0.86614	0.751481
OPC	Norepinephrine	ADGRG1	-1.00637	5.95522	-0.781895	0.452392	0.86614	-0.751433
OPC	Norepinephrine	FER	-0.668962	7.77784	-0.781736	0.452481	0.86614	-0.751285
OPC	Norepinephrine	PSMG2	0.675955	5.40013	0.781365	0.452689	0.86614	0.750939
OPC	Norepinephrine	HELZ	-0.58175	7.09294	-0.781104	0.452836	0.86614	-0.750695
OPC	Norepinephrine	DDX17	0.482807	9.1072	0.781314	0.453066	0.86614	0.750313
OPC	Norepinephrine	DPH6	-0.750997	7.56744	-0.780665	0.453083	0.86614	-0.750285
OPC	Norepinephrine	ATP6V0E2	1.08488	4.90185	0.780566	0.453138	0.86614	0.750193
OPC	Norepinephrine	NAGK	-0.762024	5.33345	-0.781642	0.453295	0.86614	-0.749934
OPC	Norepinephrine	FBRSL1	0.66058	6.34065	0.779705	0.453623	0.866352	0.749389
OPC	Norepinephrine	UBE2E3	0.63182	6.95688	0.779287	0.453858	0.866352	0.748999
OPC	Norepinephrine	DMXL1	0.724681	7.28826	0.7792	0.453907	0.866352	0.748917
OPC	Norepinephrine	RPS6KB1	-0.800746	6.28507	-0.78718	0.454081	0.866365	-0.748629
OPC	Norepinephrine	NFU1	-1.07437	5.12922	-0.778221	0.454458	0.86657	-0.748003
OPC	Norepinephrine	NMNAT2	-0.913199	6.85486	-0.781231	0.454523	0.86657	-0.747897
OPC	Norepinephrine	UIMC1	-0.92579	6.03324	-0.778279	0.45521	0.86756	-0.746758
OPC	Norepinephrine	TANC2	-0.729847	8.99987	-0.776827	0.455482	0.86776	-0.746307
OPC	Norepinephrine	VPS39	0.65322	5.89728	0.776037	0.455689	0.867835	0.745965
OPC	Norepinephrine	HTRA1	-0.667837	7.94193	-0.841685	0.455915	0.867948	-0.745589
OPC	Norepinephrine	PDCD4	-0.635796	5.67081	-0.785175	0.456812	0.869304	-0.744107
OPC	Norepinephrine	TMEM248	0.95845	4.90427	0.773781	0.456963	0.869304	0.743857
OPC	Norepinephrine	MTERF4	0.976582	5.89734	0.773065	0.457368	0.869338	0.743188
OPC	Norepinephrine	TRMU	0.681695	5.23437	0.77527	0.45744	0.869338	0.743069
OPC	Norepinephrine	LRRTM3	-0.90156	8.32742	-0.772859	0.457484	0.869338	-0.742996
OPC	Norepinephrine	PLEKHA1	1.04804	6.78423	0.772041	0.457947	0.869898	0.742232
OPC	Norepinephrine	ATP8A1	1.19872	8.53237	0.770795	0.458653	0.870426	0.741067
OPC	Norepinephrine	NME9	-0.825768	6.44089	-0.77069	0.458712	0.870426	-0.740969
OPC	Norepinephrine	LIMCH1	1.58782	8.52998	0.77066	0.458729	0.870426	0.740941
OPC	Norepinephrine	STX17	1.21074	5.18152	0.770938	0.459288	0.871168	0.74002
OPC	Norepinephrine	EXOC6B	0.955025	9.0519	0.769155	0.459582	0.871384	0.739535
OPC	Norepinephrine	MED13L	0.642199	8.29677	0.76888	0.459738	0.871384	0.739278
OPC	Norepinephrine	SLTM	0.81246	7.13965	0.767967	0.460325	0.872177	0.738312
OPC	Norepinephrine	TMEM260	0.811147	6.60046	0.767534	0.460502	0.872194	0.73802
OPC	Norepinephrine	STAT1	-1.02202	5.32758	-0.767596	0.460829	0.872495	-0.737482
OPC	Norepinephrine	CDH12	-2.34593	6.19305	-0.769279	0.461182	0.872782	-0.736901
OPC	Norepinephrine	ATP13A3	-1.11361	6.05768	-0.766099	0.461318	0.872782	-0.736678
OPC	Norepinephrine	CES4A	1.25394	5.51164	0.768273	0.461658	0.873002	0.736119
OPC	Norepinephrine	ZNF423	-1.21808	6.12391	-0.77139	0.461771	0.873002	-0.735934
OPC	Norepinephrine	MTREX	0.725495	6.41616	0.76484	0.462034	0.873028	0.735501
OPC	Norepinephrine	XRCC5	0.824021	6.78474	0.764687	0.462122	0.873028	0.735358
OPC	Norepinephrine	GDI2	-0.802824	5.51911	-0.765309	0.462468	0.873347	-0.734789
OPC	Norepinephrine	THRAP3	0.417745	6.42475	0.765427	0.462797	0.873347	0.734249
OPC	Norepinephrine	ADCY3	-0.703747	5.47899	-0.76273	0.463236	0.873347	-0.733528
OPC	Norepinephrine	FHIT	0.59592	10.0018	0.762706	0.463272	0.873347	0.73347
OPC	Norepinephrine	CCDC93	1.04056	6.1628	0.763952	0.463297	0.873347	0.733429
OPC	Norepinephrine	SESN1	1.14603	5.91103	0.763685	0.463883	0.873347	0.732469
OPC	Norepinephrine	CABIN1	-0.562074	6.41639	-0.766278	0.4639	0.873347	-0.73244
OPC	Norepinephrine	SLC22A17	1.04635	6.2693	0.761437	0.463974	0.873347	0.732318
OPC	Norepinephrine	PRKCB	1.04169	7.76687	0.763972	0.464075	0.873347	0.732154
OPC	Norepinephrine	FADS2	-0.534981	6.02518	-0.763855	0.464365	0.873347	-0.731678
OPC	Norepinephrine	EPCAM-DT	1.77561	5.60071	0.761923	0.464389	0.873347	0.731638
OPC	Norepinephrine	TSHZ3	-0.894449	6.02246	-0.760487	0.464517	0.873347	-0.73143
OPC	Norepinephrine	AC073475.1	0.810521	6.98453	0.760445	0.464541	0.873347	0.73139
OPC	Norepinephrine	URI1	0.726401	6.78631	0.760253	0.464651	0.873347	0.731211
OPC	Norepinephrine	SRGAP1	0.809741	6.97363	0.7587	0.465538	0.874569	0.729758
OPC	Norepinephrine	NBR1	0.705372	6.01126	0.758526	0.465638	0.874569	0.729595
OPC	Norepinephrine	ZNF337	0.539822	5.09407	0.760713	0.466096	0.875113	0.728845
OPC	Norepinephrine	ATAD3B	-0.664696	5.47968	-0.77476	0.466379	0.875178	-0.728384
OPC	Norepinephrine	RCAN2	1.11736	7.4688	0.757075	0.466469	0.875178	0.728237
OPC	Norepinephrine	ATG13	0.954889	6.33849	0.756977	0.466727	0.875346	0.727814
OPC	Norepinephrine	TSNARE1	0.668436	6.12034	0.770934	0.467637	0.875532	0.726329
OPC	Norepinephrine	GPBP1L1	0.521745	6.38749	0.754934	0.467695	0.875532	0.726234
OPC	Norepinephrine	USP9X	1.14021	6.76072	0.754907	0.467711	0.875532	0.726208
OPC	Norepinephrine	SMARCAD1	0.523895	6.44839	0.755827	0.467751	0.875532	0.726142
OPC	Norepinephrine	NFX1	-0.679862	6.71154	-0.754826	0.467757	0.875532	-0.726133
OPC	Norepinephrine	ARFIP1	0.671429	6.47933	0.754682	0.46784	0.875532	0.725997
OPC	Norepinephrine	DHRSX	0.708464	7.20683	0.75502	0.468088	0.87557	0.725593
OPC	Norepinephrine	DLG4	0.692496	5.04493	0.754659	0.468199	0.87557	0.725413
OPC	Norepinephrine	CAMK4	-1.40898	6.14527	-0.753675	0.468418	0.875665	-0.725055
OPC	Norepinephrine	ZFR2	-1.00669	6.47257	-0.753369	0.468594	0.875678	-0.724768
OPC	Norepinephrine	ST5	0.875825	6.68615	0.752624	0.469022	0.876162	0.724071
OPC	Norepinephrine	APP	-0.554742	8.85914	-0.752298	0.46921	0.876196	-0.723766
OPC	Norepinephrine	FIP1L1	1.04926	6.4929	0.753025	0.469469	0.876365	0.723343
OPC	Norepinephrine	SORT1	1.19693	7.8331	0.751189	0.469848	0.876556	0.722727
OPC	Norepinephrine	PTGDS	0.806285	7.61745	0.751996	0.470021	0.876556	0.722446
OPC	Norepinephrine	TOGARAM1	0.837573	6.97013	0.750085	0.470483	0.876556	0.721693
OPC	Norepinephrine	AC139887.2	-0.37317	7.27622	-0.762518	0.470551	0.876556	-0.721583
OPC	Norepinephrine	GPD2	-0.63727	6.36463	-0.749765	0.470667	0.876556	-0.721394
OPC	Norepinephrine	PITPNC1	-0.713363	8.4252	-0.749591	0.470768	0.876556	-0.721231
OPC	Norepinephrine	WDR41	0.569762	5.71245	0.749022	0.471131	0.876556	0.72064
OPC	Norepinephrine	DENND4C	0.600127	6.89826	0.74896	0.471131	0.876556	0.72064
OPC	Norepinephrine	GTF2H2	-0.714604	4.9015	-0.748647	0.471312	0.876556	-0.720346
OPC	Norepinephrine	MICAL1	-1.34233	5.86928	-0.74857	0.471356	0.876556	-0.720274
OPC	Norepinephrine	ICA1	-0.923102	6.39626	-0.748387	0.471462	0.876556	-0.720103
OPC	Norepinephrine	TMEM50B	1.28255	5.53793	0.748059	0.471651	0.876556	0.719795
OPC	Norepinephrine	PEX26	0.726209	4.96954	0.750197	0.471771	0.876556	0.719601
OPC	Norepinephrine	ANKRD13C	0.773502	6.7245	0.746705	0.472432	0.876801	0.718527
OPC	Norepinephrine	SZT2	0.679882	5.91546	0.748146	0.472526	0.876801	0.718374
OPC	Norepinephrine	DDX27	0.824464	4.98209	0.747453	0.472531	0.876801	0.718366
OPC	Norepinephrine	CADM1	0.575003	8.97353	0.746357	0.472765	0.876801	0.717988
OPC	Norepinephrine	SLC25A42	-0.683053	5.53403	-0.745876	0.472911	0.876801	-0.717751
OPC	Norepinephrine	BRD8	-0.598362	6.24878	-0.745865	0.472917	0.876801	-0.71774
OPC	Norepinephrine	NAV3	-0.611562	9.64458	-0.746164	0.473461	0.877467	-0.71686
OPC	Norepinephrine	R3HCC1L	-0.655127	5.64598	-0.744685	0.473764	0.877467	-0.716368
OPC	Norepinephrine	JAKMIP3	0.56431	7.46002	0.745914	0.473823	0.877467	0.716273
OPC	Norepinephrine	MYT1	-1.14971	8.45868	-0.743536	0.474265	0.877467	-0.715558
OPC	Norepinephrine	BCR	-0.959565	7.16674	-0.743292	0.474406	0.877467	-0.715329
OPC	Norepinephrine	EPB41L1	-0.792773	6.94116	-0.742896	0.474635	0.877467	-0.714958
OPC	Norepinephrine	MAPK1	0.547854	6.84741	0.745069	0.475009	0.877467	0.714353
OPC	Norepinephrine	DPF3	-0.574468	7.70721	-0.741948	0.475184	0.877467	-0.714069
OPC	Norepinephrine	CEPT1	0.819953	5.11375	0.744285	0.475256	0.877467	0.713953
OPC	Norepinephrine	AKAP8L	0.894397	6.88171	0.741821	0.475258	0.877467	0.713951
OPC	Norepinephrine	PTPN9	0.731314	6.57159	0.743594	0.475291	0.877467	0.713896
OPC	Norepinephrine	SUPT6H	-0.359937	6.49829	-0.741224	0.475722	0.877467	-0.7132
OPC	Norepinephrine	AMD1	-0.922506	6.35137	-0.740913	0.475784	0.877467	-0.7131
OPC	Norepinephrine	UBN1	-0.977239	5.47348	-0.740686	0.475916	0.877467	-0.712886
OPC	Norepinephrine	HSPA9	0.631255	5.34559	0.740229	0.476181	0.877467	0.712458
OPC	Norepinephrine	NOM1	-0.56245	4.80793	-0.740189	0.476204	0.877467	-0.712421
OPC	Norepinephrine	ARHGEF18	-0.838217	6.2612	-0.742271	0.476348	0.877467	-0.712189
OPC	Norepinephrine	EXOC6	0.645724	7.3233	0.739713	0.476481	0.877467	0.711975
OPC	Norepinephrine	SRPK1	0.590475	5.45872	0.741176	0.476503	0.877467	0.711938
OPC	Norepinephrine	MED1	-0.862559	5.26509	-0.739198	0.476779	0.877467	-0.711492
OPC	Norepinephrine	CDK19	0.970913	8.60671	0.73893	0.476935	0.877467	0.711241
OPC	Norepinephrine	LIFR	1.03565	7.26838	0.738815	0.477002	0.877467	0.711133
OPC	Norepinephrine	PCDH11X	1.15141	6.82624	0.739898	0.477206	0.87753	0.710804
OPC	Norepinephrine	FGFR1OP2	-0.612537	6.05865	-0.737363	0.477846	0.87828	-0.709771
OPC	Norepinephrine	SMOC1	-0.748581	8.76411	-0.73718	0.477953	0.87828	-0.7096
OPC	Norepinephrine	CARS2	0.479471	6.21236	0.738749	0.478478	0.87875	0.708753
OPC	Norepinephrine	ZDHHC17	0.719565	6.41337	0.736158	0.478547	0.87875	0.708641
OPC	Norepinephrine	AP000721.2	-0.89284	6.24844	-0.733647	0.48001	0.881124	-0.706286
OPC	Norepinephrine	ERCC8	-1.09405	5.9356	-0.733172	0.480288	0.881129	-0.70584
OPC	Norepinephrine	FAT3	-1.45318	6.71055	-0.733366	0.480356	0.881129	-0.70573
OPC	Norepinephrine	KIAA1549L	1.58526	6.45007	0.733852	0.480771	0.881129	0.705063
OPC	Norepinephrine	MON1B	0.929204	4.79323	0.733309	0.480869	0.881129	0.704905
OPC	Norepinephrine	ZNF793	-1.04198	5.67895	-0.733715	0.480967	0.881129	-0.704748
OPC	Norepinephrine	MBD2	0.770171	5.63957	0.731879	0.481042	0.881129	0.704627
OPC	Norepinephrine	TNR	-0.807518	11.372	-0.731583	0.481215	0.881129	-0.704349
OPC	Norepinephrine	LINC00662	0.66177	7.04542	0.731312	0.481373	0.881129	0.704095
OPC	Norepinephrine	QDPR	1.24654	6.85212	0.72959	0.48238	0.882603	0.702479
OPC	Norepinephrine	TRMT61B	1.36407	5.24528	0.728375	0.483092	0.882603	0.701339
OPC	Norepinephrine	LCORL	0.758512	7.02336	0.728019	0.4833	0.882603	0.701004
OPC	Norepinephrine	EGLN1	-0.872413	5.47149	-0.727891	0.483375	0.882603	-0.700885
OPC	Norepinephrine	DDX10	1.22372	5.93388	0.727625	0.483531	0.882603	0.700635
OPC	Norepinephrine	SYNRG	0.539474	6.64081	0.72949	0.483743	0.882603	0.700296
OPC	Norepinephrine	NCS1	0.725875	5.5788	0.73023	0.483972	0.882603	0.699928
OPC	Norepinephrine	JPH4	-1.16075	6.14652	-0.726453	0.484218	0.882603	-0.699535
OPC	Norepinephrine	RALGAPB	0.647096	6.14483	0.72609	0.484553	0.882603	0.698998
OPC	Norepinephrine	IKZF2	-0.862845	6.40725	-0.725855	0.484718	0.882603	-0.698735
OPC	Norepinephrine	OLIG1	-0.861531	6.12253	-0.727023	0.484824	0.882603	-0.698564
OPC	Norepinephrine	RAD52	-0.74628	5.62542	-0.725404	0.484834	0.882603	-0.698549
OPC	Norepinephrine	TMEM175	1.01194	5.51913	0.725349	0.484866	0.882603	0.698498
OPC	Norepinephrine	CYP27A1	-0.623188	6.06964	-0.724934	0.48511	0.882603	-0.698108
OPC	Norepinephrine	NME7	0.531257	6.27524	0.726433	0.48516	0.882603	0.698027
OPC	Norepinephrine	ERICH1	-0.745363	5.79423	-0.724838	0.485166	0.882603	-0.698018
OPC	Norepinephrine	SCAF8	0.646033	7.01124	0.724765	0.485209	0.882603	0.69795
OPC	Norepinephrine	PHF14	0.596025	7.60013	0.724303	0.48548	0.882603	0.697516
OPC	Norepinephrine	CDKL3	-0.603322	6.13444	-0.724261	0.485505	0.882603	-0.697476
OPC	Norepinephrine	SKIL	-0.962421	5.11156	-0.724125	0.485585	0.882603	-0.697349
OPC	Norepinephrine	PRMT2	0.614519	6.90232	0.723826	0.48576	0.882612	0.697068
OPC	Norepinephrine	HIVEP2	-1.07507	7.02499	-0.724388	0.486636	0.88376	-0.69567
OPC	Norepinephrine	VIRMA	0.648923	5.63607	0.721904	0.486891	0.88376	0.695263
OPC	Norepinephrine	ROCK1	0.552733	7.14234	0.721665	0.487165	0.88376	0.694826
OPC	Norepinephrine	MFF	-0.398591	6.45533	-0.730317	0.487406	0.88376	-0.69444
OPC	Norepinephrine	IDE	-0.522201	5.43123	-0.72317	0.487705	0.88376	-0.693964
OPC	Norepinephrine	BEST1	-0.589068	6.16422	-0.729302	0.48774	0.88376	-0.693908
OPC	Norepinephrine	LARGE1	-0.821542	8.50736	-0.720606	0.487793	0.88376	-0.693823
OPC	Norepinephrine	PIN4	1.15665	4.95081	0.720963	0.487948	0.88376	0.693576
OPC	Norepinephrine	ITSN2	0.694188	7.16452	0.719948	0.488042	0.88376	0.693426
OPC	Norepinephrine	SIN3A	0.727419	5.29141	0.721289	0.488256	0.88376	0.693085
OPC	Norepinephrine	ADCY2	-0.969998	7.45884	-0.71954	0.488283	0.88376	-0.693042
OPC	Norepinephrine	SLC12A9	-0.475767	5.09609	-0.721211	0.488945	0.88376	-0.691988
OPC	Norepinephrine	SLC35E3	-0.773559	6.48573	-0.718211	0.489067	0.88376	-0.691794
OPC	Norepinephrine	PIK3R2	-0.954425	4.8294	-0.718001	0.489191	0.88376	-0.691596
OPC	Norepinephrine	BACH1	0.765782	6.17635	0.717752	0.489338	0.88376	0.691362
OPC	Norepinephrine	EEF2K	-1.42053	6.63473	-0.717653	0.489396	0.88376	-0.691269
OPC	Norepinephrine	AKAP13	-0.837464	6.5751	-0.717362	0.489568	0.88376	-0.690996
OPC	Norepinephrine	PROM1	-0.9669	5.41472	-0.717111	0.489717	0.88376	-0.69076
OPC	Norepinephrine	SNHG22	-0.784251	4.9004	-0.722009	0.489813	0.88376	-0.690607
OPC	Norepinephrine	HECTD2	0.675705	5.91546	0.716747	0.489931	0.88376	0.690418
OPC	Norepinephrine	ITM2B	-0.888536	5.6719	-0.718053	0.489973	0.88376	-0.690351
OPC	Norepinephrine	CACNA1A	-0.679404	10.0675	-0.716133	0.490294	0.884031	-0.689841
OPC	Norepinephrine	CPE	-1.14267	6.38173	-0.716833	0.490793	0.884623	-0.689048
OPC	Norepinephrine	CDK5RAP1	0.703987	5.40586	0.714962	0.490987	0.884664	0.68874
OPC	Norepinephrine	COL27A1	-1.33156	6.30042	-0.713231	0.492011	0.885797	-0.687113
OPC	Norepinephrine	PARP16	-0.746683	5.10531	-0.715089	0.492044	0.885797	-0.687061
OPC	Norepinephrine	ZCCHC7	-0.488287	7.91623	-0.713797	0.492206	0.885797	-0.686805
OPC	Norepinephrine	MBD6	0.865837	4.93693	0.712745	0.4923	0.885797	0.686656
OPC	Norepinephrine	POLI	-0.682288	4.94923	-0.712049	0.492712	0.886068	-0.686002
OPC	Norepinephrine	RGS11	0.8805	5.65459	0.711914	0.492792	0.886068	0.685875
OPC	Norepinephrine	ZNF254	-0.669029	6.66267	-0.711677	0.493236	0.886154	-0.68517
OPC	Norepinephrine	CEP63	0.773233	5.92587	0.71104	0.49331	0.886154	0.685053
OPC	Norepinephrine	PPP4R1	-0.617336	6.36666	-0.710996	0.493545	0.886154	-0.684681
OPC	Norepinephrine	XRRA1	1.06121	5.89671	0.720745	0.493992	0.886154	0.683973
OPC	Norepinephrine	NOP58	0.560873	5.98691	0.709625	0.49415	0.886154	0.683723
OPC	Norepinephrine	ELOA-AS1	1.84861	5.10602	0.709931	0.494162	0.886154	0.683704
OPC	Norepinephrine	GART	-0.658256	5.37241	-0.710688	0.494418	0.886154	-0.683299
OPC	Norepinephrine	MLYCD	-0.911011	5.6954	-0.709033	0.494502	0.886154	-0.683166
OPC	Norepinephrine	INTS9	-1.00366	5.3908	-0.7087	0.4947	0.886154	-0.682853
OPC	Norepinephrine	PCGF3	-0.572698	6.01628	-0.710066	0.494759	0.886154	-0.682759
OPC	Norepinephrine	DLEU1	0.903886	5.70804	0.708207	0.494993	0.886154	0.682389
OPC	Norepinephrine	ZFAND6	0.951985	5.70343	0.708164	0.495019	0.886154	0.682348
OPC	Norepinephrine	ZCCHC10	1.15739	4.95419	0.708006	0.495113	0.886154	0.6822
OPC	Norepinephrine	TCF4	-0.420426	9.33011	-0.707667	0.495314	0.886154	-0.681881
OPC	Norepinephrine	RAD17	0.912528	5.31862	0.710696	0.495423	0.886154	0.681709
OPC	Norepinephrine	NR1D2	0.958063	6.2263	0.708609	0.495576	0.886154	0.681468
OPC	Norepinephrine	RAD54L2	0.56577	6.59192	0.715852	0.495812	0.886271	0.681093
OPC	Norepinephrine	ARHGAP32	-0.744772	7.8635	-0.705926	0.49635	0.886664	-0.680244
OPC	Norepinephrine	ABHD18	-0.776107	6.43732	-0.705886	0.496374	0.886664	-0.680205
OPC	Norepinephrine	PLAT	-1.19532	5.64245	-0.70514	0.49691	0.887272	-0.67936
OPC	Norepinephrine	SYT11	0.7397	6.76521	0.706385	0.497396	0.887272	0.678592
OPC	Norepinephrine	DNAJC13	-0.599458	6.23129	-0.704215	0.497462	0.887272	-0.678488
OPC	Norepinephrine	PRH1	-0.65883	7.34187	-0.703859	0.497582	0.887272	-0.678299
OPC	Norepinephrine	LRCH3	0.580736	7.76718	0.70363	0.497719	0.887272	0.678083
OPC	Norepinephrine	CAMSAP2	0.517795	8.01217	0.703591	0.497742	0.887272	0.678047
OPC	Norepinephrine	CCDC66	-0.512349	6.73887	-0.702712	0.498267	0.887902	-0.677219
OPC	Norepinephrine	ZNF667	0.496339	5.5844	0.702173	0.498589	0.887964	0.676712
OPC	Norepinephrine	KMT2E	0.536188	7.96601	0.7017	0.498871	0.887964	0.676267
OPC	Norepinephrine	EFR3A	-0.550339	6.043	-0.702607	0.498981	0.887964	-0.676094
OPC	Norepinephrine	WDPCP	0.522213	8.13263	0.701085	0.499239	0.887964	0.675688
OPC	Norepinephrine	KLHDC1	-0.62451	6.5668	-0.700305	0.499793	0.887964	-0.674816
OPC	Norepinephrine	MZF1	-0.720176	5.66294	-0.701379	0.499836	0.887964	-0.674748
OPC	Norepinephrine	TAF15	0.728251	7.16932	0.701177	0.499921	0.887964	0.674614
OPC	Norepinephrine	TTC28	0.403378	8.24058	0.699219	0.500355	0.887964	0.673931
OPC	Norepinephrine	EMSY	-0.518784	6.82186	-0.699201	0.500365	0.887964	-0.673915
OPC	Norepinephrine	MEGF9	0.670597	6.99073	0.699066	0.500447	0.887964	0.673787
OPC	Norepinephrine	TLE2	0.889805	5.90262	0.700879	0.500541	0.887964	0.673638
OPC	Norepinephrine	GIT2	0.655349	6.55122	0.698554	0.500753	0.887964	0.673306
OPC	Norepinephrine	TTC37	0.459575	7.36072	0.698154	0.501067	0.887964	0.672812
OPC	Norepinephrine	DCAF8	0.681132	6.84498	0.698362	0.50108	0.887964	0.672792
OPC	Norepinephrine	ZNFX1	-0.633794	5.08007	-0.697501	0.501384	0.887964	-0.672314
OPC	Norepinephrine	ICE1	-0.767679	6.22999	-0.698567	0.501447	0.887964	-0.672215
OPC	Norepinephrine	IK	0.400995	5.02014	0.708876	0.501509	0.887964	0.672117
OPC	Norepinephrine	PRMT9	-0.671851	4.96857	-0.697242	0.501539	0.887964	-0.67207
OPC	Norepinephrine	KIAA0930	1.55921	7.02797	0.697212	0.501557	0.887964	0.672041
OPC	Norepinephrine	SPAG16	0.563278	6.42374	0.699463	0.501766	0.88803	0.671714
OPC	Norepinephrine	PCBP4	0.938989	6.79403	0.69463	0.503106	0.889644	0.669611
OPC	Norepinephrine	LINC02615	0.739916	5.04063	0.694357	0.50327	0.889644	0.669354
OPC	Norepinephrine	DOK6	-1.10802	6.84408	-0.694174	0.50338	0.889644	-0.669181
OPC	Norepinephrine	AL110292.1	-1.34488	5.61603	-0.695466	0.503518	0.889644	-0.668965
OPC	Norepinephrine	METTL16	-0.647326	6.57207	-0.695133	0.503537	0.889644	-0.668936
OPC	Norepinephrine	OIP5-AS1	0.864543	5.53091	0.692937	0.504124	0.890238	0.668016
OPC	Norepinephrine	DEK	0.743632	5.39523	0.692578	0.504339	0.890238	0.667678
OPC	Norepinephrine	SMC6	0.541349	6.12326	0.69876	0.504388	0.890238	0.667601
OPC	Norepinephrine	WDR44	0.58846	6.16928	0.692689	0.506011	0.890316	0.665062
OPC	Norepinephrine	PRPF6	0.691726	5.83157	0.689794	0.506015	0.890316	0.665055
OPC	Norepinephrine	KSR2	-1.08914	7.54737	-0.690583	0.506188	0.890316	-0.664785
OPC	Norepinephrine	NPTN	-0.721919	5.93906	-0.691533	0.506233	0.890316	-0.664715
OPC	Norepinephrine	KIAA2026	0.355311	7.26568	0.689943	0.50637	0.890316	0.664501
OPC	Norepinephrine	S100B	-0.647708	5.82133	-0.6889	0.506554	0.890316	-0.664212
OPC	Norepinephrine	PLXNB1	0.712226	6.5642	0.691038	0.506668	0.890316	0.664036
OPC	Norepinephrine	DLC1	0.614841	8.62508	0.699057	0.506829	0.890316	0.663783
OPC	Norepinephrine	TSPAN9	-0.986862	5.44407	-0.688339	0.507092	0.890316	-0.663373
OPC	Norepinephrine	ABI1	-0.776827	6.09444	-0.687917	0.507147	0.890316	-0.663286
OPC	Norepinephrine	SMARCC1	-0.490953	7.59619	-0.690394	0.507214	0.890316	-0.663182
OPC	Norepinephrine	ARMCX4	-0.373083	7.03202	-0.68861	0.507359	0.890316	-0.662956
OPC	Norepinephrine	AK9	-0.998606	5.67501	-0.688227	0.507372	0.890316	-0.662936
OPC	Norepinephrine	NR2F1-AS1	-1.07117	6.62718	-0.688526	0.507387	0.890316	-0.662912
OPC	Norepinephrine	CHCHD3	0.431621	7.1987	0.687453	0.507427	0.890316	0.662849
OPC	Norepinephrine	PAN3	0.72642	7.63616	0.688381	0.507482	0.890316	0.662763
OPC	Norepinephrine	RPS6KL1	-0.567098	5.59957	-0.687092	0.507645	0.890316	-0.662509
OPC	Norepinephrine	SEC62	0.520328	5.76646	0.728254	0.507651	0.890316	0.6625
OPC	Norepinephrine	WDR70	0.354594	7.77999	0.687542	0.508013	0.890316	0.661935
OPC	Norepinephrine	AC007364.1	0.666237	6.99082	0.688289	0.508014	0.890316	0.661934
OPC	Norepinephrine	RASSF8-AS1	-0.753774	5.39681	-0.687352	0.50804	0.890316	-0.661893
OPC	Norepinephrine	HDGFL3	0.858949	6.05159	0.693328	0.508506	0.890831	0.661166
OPC	Norepinephrine	MED12L	-1.08161	7.23518	-0.685197	0.509401	0.892098	-0.65977
OPC	Norepinephrine	ATOH8	-1.04397	5.04823	-0.682573	0.510378	0.893289	-0.658249
OPC	Norepinephrine	NAV2	-0.751796	10.2036	-0.682495	0.510426	0.893289	-0.658174
OPC	Norepinephrine	DROSHA	-0.666387	6.19285	-0.681057	0.511297	0.894511	-0.656819
OPC	Norepinephrine	SREBF1	0.810193	5.77932	0.680977	0.511754	0.894709	0.65611
OPC	Norepinephrine	OSTF1	-0.798869	5.40877	-0.680617	0.511756	0.894709	-0.656106
OPC	Norepinephrine	DHTKD1	0.472446	6.18702	0.6803	0.511939	0.894728	0.655821
OPC	Norepinephrine	AL445250.1	-0.991441	8.51768	-0.679186	0.512433	0.895289	-0.655054
OPC	Norepinephrine	C7orf26	0.651271	5.00896	0.679447	0.513435	0.895484	0.653499
OPC	Norepinephrine	CUL1	0.893493	6.2675	0.677525	0.513442	0.895484	0.653487
OPC	Norepinephrine	HCG17	0.743253	7.12689	0.677613	0.513467	0.895484	0.653449
OPC	Norepinephrine	DEAF1	0.445029	5.80832	0.679099	0.513472	0.895484	0.653441
OPC	Norepinephrine	AMY2B	0.909286	5.42276	0.677448	0.513489	0.895484	0.653414
OPC	Norepinephrine	SUN2	1.10023	5.724	0.677462	0.513671	0.895484	0.653133
OPC	Norepinephrine	PRDM10	0.35687	5.19307	0.678999	0.513754	0.895484	0.653003
OPC	Norepinephrine	ZNF790	-0.645918	4.85376	-0.677597	0.51394	0.895506	-0.652716
OPC	Norepinephrine	MEF2A	0.720898	7.59025	0.676128	0.514292	0.895819	0.652169
OPC	Norepinephrine	GFPT1	-0.835483	5.62031	-0.67528	0.514808	0.896293	-0.651369
OPC	Norepinephrine	ANAPC10	-1.12068	6.34516	-0.674379	0.515357	0.896293	-0.650519
OPC	Norepinephrine	ACTR2	-0.712898	5.64491	-0.674581	0.515442	0.896293	-0.650387
OPC	Norepinephrine	SMARCA2	-0.280024	7.419	-0.676839	0.51562	0.896293	-0.650112
OPC	Norepinephrine	GOLGA3	-0.602507	6.02805	-0.67393	0.515631	0.896293	-0.650095
OPC	Norepinephrine	THADA	0.591563	6.95303	0.673873	0.515665	0.896293	0.650041
OPC	Norepinephrine	ATXN3	0.474405	6.55383	0.673693	0.515775	0.896293	0.649872
OPC	Norepinephrine	TMOD1	-1.12032	6.48502	-0.672507	0.516498	0.897111	-0.648753
OPC	Norepinephrine	LINC00342	0.439632	8.32636	0.684225	0.516637	0.897111	0.648538
OPC	Norepinephrine	MED15	0.293449	6.40413	0.67207	0.516765	0.897111	0.64834
OPC	Norepinephrine	MIER1	0.699173	5.85455	0.67073	0.517584	0.898158	0.647075
OPC	Norepinephrine	ANKZF1	-0.6628	5.19128	-0.669959	0.518054	0.898158	-0.646347
OPC	Norepinephrine	EPRS	-0.729045	5.77788	-0.670339	0.518349	0.898158	-0.645892
OPC	Norepinephrine	FAM120A	0.467894	6.75333	0.670869	0.51847	0.898158	0.645706
OPC	Norepinephrine	SLC37A3	0.672832	5.70243	0.669043	0.518614	0.898158	0.645483
OPC	Norepinephrine	PDE1A	1.69837	7.74682	0.668811	0.518757	0.898158	0.645263
OPC	Norepinephrine	NHLRC3	0.82113	5.66702	0.671899	0.519147	0.898158	0.644661
OPC	Norepinephrine	VPS36	-0.541134	6.022	-0.669309	0.519375	0.898158	-0.644309
OPC	Norepinephrine	FCHSD2	-0.585852	8.92488	-0.667423	0.519606	0.898158	-0.643953
OPC	Norepinephrine	AL589843.1	-0.958959	5.03857	-0.667422	0.519791	0.898158	-0.643668
OPC	Norepinephrine	HAGH	-0.439069	5.97062	-0.719161	0.520053	0.898158	-0.643263
OPC	Norepinephrine	ITGB1	-0.555393	5.52465	-0.669444	0.520841	0.898158	-0.642049
OPC	Norepinephrine	INO80	0.63485	6.62923	0.665338	0.520884	0.898158	0.641983
OPC	Norepinephrine	MLXIP	-0.436074	6.41619	-0.678143	0.520931	0.898158	-0.64191
OPC	Norepinephrine	FAM107B	1.39497	7.31037	0.66571	0.521161	0.898158	0.641556
OPC	Norepinephrine	SERPINB6	0.602188	5.42325	0.665506	0.521491	0.898158	0.641049
OPC	Norepinephrine	KLHL18	0.777443	5.3238	0.664214	0.521573	0.898158	0.640922
OPC	Norepinephrine	TANC1	-0.297769	7.93553	-0.72977	0.521622	0.898158	-0.640847
OPC	Norepinephrine	PI4KA	-0.582602	7.89759	-0.666124	0.521681	0.898158	-0.640756
OPC	Norepinephrine	GNB1	0.582762	7.76776	0.66379	0.521834	0.898158	0.640521
OPC	Norepinephrine	MCU	-0.948016	6.04436	-0.663976	0.521851	0.898158	-0.640494
OPC	Norepinephrine	DOP1A	0.433804	7.44354	0.663571	0.521968	0.898158	0.640314
OPC	Norepinephrine	NUDC	0.532932	4.69804	0.663156	0.522223	0.898158	0.639923
OPC	Norepinephrine	HACD2	0.99034	5.34766	0.663077	0.522271	0.898158	0.639848
OPC	Norepinephrine	LINC00476	-0.84111	6.71395	-0.663781	0.522325	0.898158	-0.639766
OPC	Norepinephrine	ANKRD26	-0.444916	7.40096	-0.663991	0.522366	0.898158	-0.639703
OPC	Norepinephrine	RAD18	-1.04659	5.44221	-0.664874	0.522566	0.898158	-0.639394
OPC	Norepinephrine	AACS	-0.869472	5.59237	-0.662581	0.522683	0.898158	-0.639215
OPC	Norepinephrine	RHBDD1	0.847839	6.01389	0.663477	0.522752	0.898158	0.639109
OPC	Norepinephrine	SPOP	0.861031	6.3069	0.661993	0.522937	0.898158	0.638824
OPC	Norepinephrine	NCKAP1	0.61484	6.89485	0.663201	0.522996	0.898158	0.638734
OPC	Norepinephrine	CHST15	-0.849471	5.7898	-0.661762	0.523081	0.898158	-0.638604
OPC	Norepinephrine	N4BP1	0.368575	6.11964	0.663252	0.523088	0.898158	0.638593
OPC	Norepinephrine	SLC25A26	0.765607	5.88235	0.661098	0.523488	0.898547	0.637978
OPC	Norepinephrine	VGLL4	0.510213	7.47781	0.661081	0.523871	0.898906	0.63739
OPC	Norepinephrine	SRSF5	0.550797	7.40738	0.659804	0.524385	0.89896	0.636601
OPC	Norepinephrine	TMEM241	-0.74654	5.72752	-0.661128	0.524632	0.89896	-0.636222
OPC	Norepinephrine	ZNF483	0.615342	6.65351	0.657985	0.525405	0.89896	0.635036
OPC	Norepinephrine	RAD51B	0.620762	7.81836	0.658919	0.525795	0.89896	0.634439
OPC	Norepinephrine	KCNK1	0.500878	5.436	0.659741	0.52583	0.89896	0.634384
OPC	Norepinephrine	PIGL	0.312811	7.01934	0.657283	0.525838	0.89896	0.634373
OPC	Norepinephrine	VWA8	0.780022	7.21693	0.657042	0.525986	0.89896	0.634145
OPC	Norepinephrine	RALYL	-1.3262	7.7447	-0.658579	0.526109	0.89896	-0.633956
OPC	Norepinephrine	RNF169	0.815103	6.14197	0.656374	0.526398	0.89896	0.633513
OPC	Norepinephrine	RNMT	0.804842	5.74208	0.657802	0.526473	0.89896	0.633399
OPC	Norepinephrine	PPA1	-0.668725	5.09044	-0.658364	0.526746	0.89896	-0.632981
OPC	Norepinephrine	ARHGEF7	0.563864	8.00837	0.655655	0.526842	0.89896	0.632834
OPC	Norepinephrine	ANKH	0.74962	7.4566	0.655556	0.526903	0.89896	0.632741
OPC	Norepinephrine	EIF2S3	0.900585	5.05468	0.655709	0.527037	0.89896	0.632535
OPC	Norepinephrine	LRRC28	0.898015	6.35706	0.655106	0.527181	0.89896	0.632315
OPC	Norepinephrine	PPM1D	1.07797	5.24214	0.654937	0.527286	0.89896	0.632155
OPC	Norepinephrine	NUFIP2	0.752487	6.26664	0.655043	0.527365	0.89896	0.632034
OPC	Norepinephrine	ZNF714	-0.413104	5.47077	-0.669979	0.527405	0.89896	-0.631972
OPC	Norepinephrine	CDH18	-1.32566	7.34881	-0.656472	0.527491	0.89896	-0.631841
OPC	Norepinephrine	GMDS	0.897875	6.61518	0.654467	0.527688	0.89896	0.63154
OPC	Norepinephrine	TBC1D23	0.944844	5.25742	0.654073	0.52782	0.89896	0.631338
OPC	Norepinephrine	SLC35D1	0.745558	5.14018	0.654132	0.527821	0.89896	0.631336
OPC	Norepinephrine	TMEFF1	0.918259	6.48997	0.653938	0.527903	0.89896	0.63121
OPC	Norepinephrine	CAPS2	0.573901	6.76377	0.655522	0.528236	0.89896	0.630701
OPC	Norepinephrine	ASXL3	0.76424	5.94247	0.653196	0.528362	0.89896	0.630509
OPC	Norepinephrine	HERC1	0.176386	8.55068	0.65315	0.528484	0.89896	0.630322
OPC	Norepinephrine	RASA1	0.51446	7.14541	0.652833	0.528586	0.89896	0.630166
OPC	Norepinephrine	AC138150.1	0.689975	6.0624	0.651825	0.52921	0.89939	0.629213
OPC	Norepinephrine	CPB2-AS1	1.16685	6.69997	0.652346	0.529242	0.89939	0.629163
OPC	Norepinephrine	KIF1C	-0.699723	5.29212	-0.651584	0.529359	0.89939	-0.628985
OPC	Norepinephrine	TEF	-0.721078	5.34899	-0.651194	0.529601	0.899425	-0.628616
OPC	Norepinephrine	AGK	0.659948	5.25975	0.650989	0.529727	0.899425	0.628423
OPC	Norepinephrine	REV3L	-0.442914	9.22628	-0.650358	0.530118	0.899795	-0.627825
OPC	Norepinephrine	ENSA	-0.635896	7.14163	-0.649141	0.530873	0.90078	-0.626674
OPC	Norepinephrine	PID1	-0.686665	8.5997	-0.647987	0.531589	0.901065	-0.625582
OPC	Norepinephrine	CHST8	-0.986286	5.76624	-0.649064	0.531856	0.901065	-0.625176
OPC	Norepinephrine	SYNE1	-0.652013	8.87746	-0.647233	0.532057	0.901065	-0.624869
OPC	Norepinephrine	GLTP	0.767664	6.31152	0.647109	0.532134	0.901065	0.624752
OPC	Norepinephrine	RPN2	-0.664878	5.22308	-0.646737	0.532365	0.901065	-0.6244
OPC	Norepinephrine	B4GALNT4	1.12511	6.45228	0.646493	0.532756	0.901065	0.623805
OPC	Norepinephrine	KIAA1671	1.13786	5.41282	0.646614	0.533067	0.901065	0.62333
OPC	Norepinephrine	ACTG1	1.51064	4.73716	0.645469	0.533153	0.901065	0.6232
OPC	Norepinephrine	PTPRO	-0.544653	6.87768	-0.645225	0.533304	0.901065	-0.62297
OPC	Norepinephrine	WWP2	0.448378	7.81526	0.645208	0.533315	0.901065	0.622953
OPC	Norepinephrine	VPS13D	0.364272	7.70889	0.645987	0.533528	0.901065	0.62263
OPC	Norepinephrine	ARNT2	-0.364785	8.35683	-0.644879	0.533722	0.901065	-0.622335
OPC	Norepinephrine	UBAP2L	0.52017	5.74757	0.644931	0.533841	0.901065	0.622153
OPC	Norepinephrine	ORC2	-0.719204	6.23932	-0.644348	0.53385	0.901065	-0.62214
OPC	Norepinephrine	P4HA1	-0.65636	5.24212	-0.651021	0.53407	0.901065	-0.621806
OPC	Norepinephrine	PTPRT	-0.952892	8.74979	-0.64392	0.534116	0.901065	-0.621735
OPC	Norepinephrine	AL603839.3	0.596121	5.22283	0.643967	0.534419	0.901065	0.621274
OPC	Norepinephrine	BAALC	-0.525493	7.02393	-0.645482	0.534465	0.901065	-0.621205
OPC	Norepinephrine	NLGN3	-0.757127	6.77114	-0.643175	0.53458	0.901065	-0.62103
OPC	Norepinephrine	KLHDC10	1.02394	6.53154	0.64424	0.534852	0.901065	0.620616
OPC	Norepinephrine	LINC01138	-0.61128	6.92967	-0.642729	0.534858	0.901065	-0.620607
OPC	Norepinephrine	NELL2	-1.41544	6.61158	-0.643429	0.534866	0.901065	-0.620595
OPC	Norepinephrine	ATP6V0A1	-0.271461	7.31333	-0.644089	0.535308	0.901517	-0.619923
OPC	Norepinephrine	SLC25A51	0.891581	4.72217	0.641496	0.535626	0.901759	0.619441
OPC	Norepinephrine	WAC-AS1	0.250654	5.15344	0.693421	0.536331	0.902652	0.618371
OPC	Norepinephrine	ACAP3	-0.754541	8.4951	-0.639522	0.536858	0.902746	-0.617572
OPC	Norepinephrine	SELENOI	-0.659222	5.13533	-0.639395	0.536937	0.902746	-0.617452
OPC	Norepinephrine	DHX36	0.544379	6.52564	0.639199	0.537059	0.902746	0.617266
OPC	Norepinephrine	SH3YL1	0.412277	6.45183	0.657283	0.537083	0.902746	0.61723
OPC	Norepinephrine	COP1	0.515751	7.53534	0.638551	0.537464	0.902999	0.616652
OPC	Norepinephrine	SIPA1L2	-1.00208	5.90838	-0.638361	0.537583	0.902999	-0.616473
OPC	Norepinephrine	MIGA1	0.53926	6.3271	0.637523	0.538107	0.903587	0.615679
OPC	Norepinephrine	MCF2L2	-0.282703	7.957	-0.63809	0.538344	0.903692	-0.615319
OPC	Norepinephrine	MIOS	0.714768	5.15235	0.636777	0.538752	0.904057	0.614702
OPC	Norepinephrine	OGFR	0.757555	5.80077	0.636238	0.53891	0.904057	0.614462
OPC	Norepinephrine	GLE1	0.700095	5.51359	0.63589	0.539128	0.904129	0.614133
OPC	Norepinephrine	GRIK1	-0.903866	9.30107	-0.635308	0.539492	0.904448	-0.613581
OPC	Norepinephrine	SLC39A10	0.958057	5.98861	0.633701	0.540592	0.904639	0.611918
OPC	Norepinephrine	FOXRED1	0.632603	4.96414	0.635146	0.540686	0.904639	0.611776
OPC	Norepinephrine	NBDY	-1.38006	5.98212	-0.634436	0.540782	0.904639	-0.611632
OPC	Norepinephrine	ACAD11	-0.393663	6.34187	-0.641619	0.540858	0.904639	-0.611515
OPC	Norepinephrine	SENP1	0.621677	5.01448	0.633249	0.540895	0.904639	0.61146
OPC	Norepinephrine	NLN	0.640314	5.46958	0.638099	0.541021	0.904639	0.611269
OPC	Norepinephrine	MTMR12	0.651601	5.55787	0.632788	0.541071	0.904639	0.611194
OPC	Norepinephrine	MYO19	0.717353	5.74349	0.632727	0.541109	0.904639	0.611137
OPC	Norepinephrine	MIDN	0.743033	6.0889	0.633786	0.541264	0.904639	0.610903
OPC	Norepinephrine	RBFOX2	0.600945	7.75566	0.63312	0.541913	0.904639	0.609923
OPC	Norepinephrine	PCF11	-0.744809	5.92976	-0.631711	0.541985	0.904639	-0.609814
OPC	Norepinephrine	NR3C1	0.478215	7.39228	0.631324	0.54199	0.904639	0.609807
OPC	Norepinephrine	ITFG1	0.465915	8.32111	0.630597	0.542446	0.904639	0.609118
OPC	Norepinephrine	TXNIP	0.672693	5.25587	0.641912	0.542559	0.904639	0.608948
OPC	Norepinephrine	UBAP2	0.656406	6.52628	0.630417	0.542559	0.904639	0.608948
OPC	Norepinephrine	AL359232.1	-0.662709	5.94443	-0.639244	0.542687	0.904639	-0.608754
OPC	Norepinephrine	ASIC2	-1.20895	8.3552	-0.631638	0.542711	0.904639	-0.608718
OPC	Norepinephrine	PHF12	-0.409076	5.88148	-0.630116	0.542748	0.904639	-0.608662
OPC	Norepinephrine	PTPRN2	-1.02562	9.33053	-0.629038	0.543484	0.904881	-0.607553
OPC	Norepinephrine	JPX	0.397045	7.61557	0.630899	0.543571	0.904881	0.607421
OPC	Norepinephrine	INSR	0.37076	8.03869	0.628475	0.54378	0.904881	0.607108
OPC	Norepinephrine	EEF1AKMT1	-0.462599	4.8807	-0.628331	0.54387	0.904881	-0.606971
OPC	Norepinephrine	SYN2	-0.68755	7.25077	-0.630055	0.544098	0.904881	-0.606628
OPC	Norepinephrine	POLK	0.77647	6.54202	0.628012	0.544388	0.904881	0.606191
OPC	Norepinephrine	GREB1	-0.709602	5.7867	-0.628175	0.544388	0.904881	-0.606191
OPC	Norepinephrine	LRRC37A3	0.679001	5.75749	0.627109	0.544639	0.904881	0.605813
OPC	Norepinephrine	TCAIM	-0.464292	5.76097	-0.628251	0.544796	0.904881	-0.605576
OPC	Norepinephrine	FLYWCH1	0.680291	5.64677	0.626855	0.544799	0.904881	0.605572
OPC	Norepinephrine	SLC10A7	-0.891857	5.76902	-0.626489	0.545029	0.904881	-0.605225
OPC	Norepinephrine	ZNF783	0.41648	5.42843	0.627831	0.545549	0.904881	0.604443
OPC	Norepinephrine	LNX1	-1.65703	5.86108	-0.626967	0.545629	0.904881	-0.604323
OPC	Norepinephrine	GMEB1	0.655765	5.18087	0.626039	0.546093	0.904881	0.603625
OPC	Norepinephrine	MMP17	-0.699495	6.70701	-0.624382	0.546357	0.904881	-0.603228
OPC	Norepinephrine	GON4L	-0.653501	6.45877	-0.624201	0.546471	0.904881	-0.603057
OPC	Norepinephrine	SORL1	-0.37126	6.96242	-0.625885	0.546506	0.904881	-0.603005
OPC	Norepinephrine	CCZ1	-0.747537	5.01827	-0.623911	0.546654	0.904881	-0.602782
OPC	Norepinephrine	SLC9A9	-0.665071	8.19195	-0.623872	0.546679	0.904881	-0.602744
OPC	Norepinephrine	NENF	-0.490455	5.24602	-0.623659	0.546813	0.904881	-0.602543
OPC	Norepinephrine	SGTA	0.73129	5.26557	0.625516	0.546909	0.904881	0.602399
OPC	Norepinephrine	HECW2	0.893751	7.92521	0.623433	0.546955	0.904881	0.602329
OPC	Norepinephrine	PNPLA7	0.800356	5.94847	0.622833	0.547343	0.904881	0.601747
OPC	Norepinephrine	PSMA6	0.766678	5.33639	0.622485	0.547554	0.904881	0.60143
OPC	Norepinephrine	LINC01473	0.717018	7.85777	0.621964	0.547883	0.904881	0.600935
OPC	Norepinephrine	FAM172A	0.415939	8.03019	0.621937	0.5479	0.904881	0.60091
OPC	Norepinephrine	SIRPA	-0.986249	5.41582	-0.621871	0.547942	0.904881	-0.600847
OPC	Norepinephrine	LRP1	-0.687881	8.34692	-0.621677	0.548064	0.904881	-0.600664
OPC	Norepinephrine	RPS6KC1	0.740459	7.04148	0.621456	0.548204	0.904881	0.600453
OPC	Norepinephrine	SNX6	0.593063	6.85884	0.621021	0.548479	0.904881	0.600041
OPC	Norepinephrine	SOX8	-0.860544	5.98469	-0.620896	0.548558	0.904881	-0.599923
OPC	Norepinephrine	ARMC8	0.580912	6.63658	0.620439	0.548847	0.904881	0.599489
OPC	Norepinephrine	CSMD2	-0.550413	8.83046	-0.619588	0.549385	0.904881	-0.598682
OPC	Norepinephrine	C5orf64	0.8794	7.57197	0.619583	0.549388	0.904881	0.598677
OPC	Norepinephrine	MAX	0.661923	5.59392	0.619928	0.549466	0.904881	0.59856
OPC	Norepinephrine	ASPSCR1	0.562846	5.54415	0.619237	0.549832	0.904881	0.598012
OPC	Norepinephrine	AL133325.3	0.859087	4.79564	0.619985	0.549839	0.904881	0.598001
OPC	Norepinephrine	RIC1	-0.530331	5.80131	-0.618862	0.549844	0.904881	-0.597993
OPC	Norepinephrine	FKBP5	-1.03097	6.21376	-0.618829	0.549865	0.904881	-0.597962
OPC	Norepinephrine	VAPB	1.47041	5.13746	0.618605	0.550007	0.904881	0.59775
OPC	Norepinephrine	PPP3CA	-0.80019	8.07944	-0.620191	0.550144	0.904881	-0.597544
OPC	Norepinephrine	AFF1	-1.01672	6.58741	-0.618094	0.55033	0.904881	-0.597266
OPC	Norepinephrine	MADD	-0.640096	5.88944	-0.620063	0.550402	0.904881	-0.597157
OPC	Norepinephrine	MLEC	-0.797491	5.04841	-0.61755	0.550675	0.905042	-0.596749
OPC	Norepinephrine	MYO9A	-0.255382	8.0068	-0.617169	0.550916	0.905126	-0.596388
OPC	Norepinephrine	EXOSC10	-0.383325	6.77364	-0.616654	0.551243	0.905126	-0.595899
OPC	Norepinephrine	PHF20	0.542755	6.59384	0.61603	0.551638	0.905126	0.595307
OPC	Norepinephrine	TMEM230	0.586673	6.08502	0.616678	0.551646	0.905126	0.595296
OPC	Norepinephrine	SENP6	0.433821	8.11615	0.615975	0.551673	0.905126	0.595254
OPC	Norepinephrine	PCSK7	-0.480393	6.68226	-0.615729	0.551829	0.905126	-0.595022
OPC	Norepinephrine	PHACTR4	0.72423	7.51761	0.61554	0.551949	0.905126	0.594842
OPC	Norepinephrine	SLC30A9	0.597357	6.56451	0.615866	0.552347	0.90525	0.594247
OPC	Norepinephrine	STARD3	-0.850231	5.44885	-0.614978	0.552373	0.90525	-0.594207
OPC	Norepinephrine	PACS2	0.64572	7.65141	0.614021	0.552913	0.905847	0.593401
OPC	Norepinephrine	BCLAF1	0.498992	6.66473	0.613218	0.553423	0.90637	0.592639
OPC	Norepinephrine	FBXW2	-0.586206	5.4132	-0.613008	0.553641	0.90637	-0.592314
OPC	Norepinephrine	ATRX	0.281747	8.60556	0.61263	0.553797	0.90637	0.592081
OPC	Norepinephrine	AEBP2	0.873113	7.04569	0.61387	0.553932	0.90637	0.591879
OPC	Norepinephrine	FAM120B	-0.376424	7.65324	-0.612869	0.55411	0.906372	-0.591612
OPC	Norepinephrine	ORC3	-0.546495	6.08545	-0.611865	0.554283	0.906372	-0.591355
OPC	Norepinephrine	MKLN1	0.501536	8.41611	0.611288	0.55465	0.906531	0.590807
OPC	Norepinephrine	IFNAR2	0.421905	6.19791	0.611162	0.55473	0.906531	0.590687
OPC	Norepinephrine	TTC19	0.588016	6.16548	0.610551	0.555118	0.906624	0.590108
OPC	Norepinephrine	ALDH7A1	0.983008	6.00103	0.610523	0.555137	0.906624	0.590081
OPC	Norepinephrine	KDM5C	-0.85328	5.24555	-0.610512	0.555632	0.906834	-0.589342
OPC	Norepinephrine	AF117829.1	0.803256	6.51207	0.610897	0.555789	0.906834	0.589108
OPC	Norepinephrine	ACACB	0.647842	6.46018	0.609496	0.55579	0.906834	0.589106
OPC	Norepinephrine	GSK3B	0.629516	7.51437	0.608532	0.556404	0.907462	0.588192
OPC	Norepinephrine	PIGG	-0.680052	5.52931	-0.609682	0.556526	0.907462	-0.58801
OPC	Norepinephrine	SCARB2	0.558049	6.94711	0.608249	0.556935	0.907844	0.587401
OPC	Norepinephrine	TET2	-0.476677	6.87692	-0.608652	0.557181	0.907959	-0.587034
OPC	Norepinephrine	SERGEF	0.569077	6.58154	0.608149	0.55754	0.908146	0.5865
OPC	Norepinephrine	WBP2	-0.712901	5.01942	-0.606584	0.557646	0.908146	-0.586341
OPC	Norepinephrine	WDR20	-0.794241	7.08003	-0.60657	0.558501	0.909253	-0.585069
OPC	Norepinephrine	MYT1L	-0.677585	8.7675	-0.604863	0.558745	0.909364	-0.584707
OPC	Norepinephrine	LIMD1	-1.04178	6.62601	-0.604583	0.558923	0.909369	-0.584441
OPC	Norepinephrine	KPNA4	1.67646	5.56082	0.604117	0.559221	0.909396	0.583999
OPC	Norepinephrine	COL6A1	1.24943	5.30419	0.603921	0.559346	0.909396	0.583813
OPC	Norepinephrine	USP42	0.464795	5.73499	0.603734	0.559466	0.909396	0.583635
OPC	Norepinephrine	HCG18	0.699008	6.32896	0.603084	0.559881	0.909785	0.583018
OPC	Norepinephrine	BCL7A	-0.879617	5.708	-0.604163	0.560138	0.909917	-0.582636
OPC	Norepinephrine	ZHX3	0.352615	7.7749	0.601937	0.560615	0.910406	0.581928
OPC	Norepinephrine	NMT1	-0.676115	6.52999	-0.600724	0.561391	0.910927	-0.580776
OPC	Norepinephrine	ARID4B	0.609008	8.13458	0.600274	0.56168	0.910927	0.580348
OPC	Norepinephrine	AGAP4	-0.463743	4.85614	-0.600186	0.561736	0.910927	-0.580265
OPC	Norepinephrine	SMC5	0.546909	6.8608	0.599437	0.562216	0.910927	0.579553
OPC	Norepinephrine	ZNF540	-0.605768	5.03454	-0.59895	0.562528	0.910927	-0.579091
OPC	Norepinephrine	NFIC	-0.353151	7.39438	-0.598835	0.562602	0.910927	-0.578981
OPC	Norepinephrine	SRSF7	-0.669294	5.38261	-0.601328	0.562692	0.910927	-0.578848
OPC	Norepinephrine	IGDCC3	0.496014	5.43681	0.600549	0.562741	0.910927	0.578774
OPC	Norepinephrine	DNMT3A	0.48741	7.6269	0.598753	0.562754	0.910927	0.578756
OPC	Norepinephrine	SVEP1	1.26025	6.197	0.598506	0.562813	0.910927	0.578668
OPC	Norepinephrine	AC233296.1	0.585365	7.77588	0.59872	0.562869	0.910927	0.578585
OPC	Norepinephrine	UBE3A	-0.34944	7.28092	-0.597886	0.563211	0.911126	-0.578079
OPC	Norepinephrine	CARM1	0.572552	5.43681	0.597678	0.563344	0.911126	0.577882
OPC	Norepinephrine	AC107223.1	1.47724	7.05502	0.597301	0.563586	0.911233	0.577523
OPC	Norepinephrine	TMED8	-0.710455	5.32153	-0.597465	0.563978	0.91127	-0.576942
OPC	Norepinephrine	MYCBP2	-0.465479	8.82958	-0.597395	0.564041	0.91127	-0.576849
OPC	Norepinephrine	PPWD1	0.831446	5.45862	0.595948	0.564455	0.91127	0.576237
OPC	Norepinephrine	ZNF544	-0.509002	7.05802	-0.595441	0.565348	0.91127	-0.574916
OPC	Norepinephrine	PPARA	-0.381865	6.05546	-0.595786	0.565353	0.91127	-0.574909
OPC	Norepinephrine	ARAP2	0.644031	8.80857	0.594663	0.565381	0.91127	0.574867
OPC	Norepinephrine	RBM39	0.367639	8.13447	0.594475	0.565401	0.91127	0.574838
OPC	Norepinephrine	RABL6	0.416293	6.47731	0.59436	0.565475	0.91127	0.574729
OPC	Norepinephrine	PCM1	0.528304	8.23769	0.594496	0.565487	0.91127	0.574711
OPC	Norepinephrine	NAPA	0.396913	5.20091	0.621694	0.565653	0.91127	0.574465
OPC	Norepinephrine	RFX3-AS1	1.02661	6.77304	0.594004	0.565704	0.91127	0.57439
OPC	Norepinephrine	PLCL2	0.806268	6.62234	0.593981	0.565719	0.91127	0.574368
OPC	Norepinephrine	ATCAY	-0.491295	8.1405	-0.593478	0.566042	0.911508	-0.57389
OPC	Norepinephrine	AC007376.2	0.520372	6.75924	0.59332	0.566237	0.911537	0.573603
OPC	Norepinephrine	FOXO3	0.353257	7.31563	0.592562	0.566631	0.911815	0.57302
OPC	Norepinephrine	ZNF678	-0.658547	5.54153	-0.592321	0.566787	0.911815	-0.57279
OPC	Norepinephrine	TJP2	0.64037	5.7373	0.592409	0.566937	0.911815	0.572568
OPC	Norepinephrine	CCAR1	-0.415804	7.61789	-0.589829	0.568392	0.912854	-0.570421
OPC	Norepinephrine	GNAQ	0.572197	8.3228	0.589758	0.568438	0.912854	0.570353
OPC	Norepinephrine	HLF	-0.57231	4.88472	-0.590698	0.568626	0.912854	-0.570076
OPC	Norepinephrine	LMO7	0.833038	6.0428	0.589222	0.568784	0.912854	0.569844
OPC	Norepinephrine	MAP2K1	0.629596	5.36858	0.589778	0.568784	0.912854	0.569844
OPC	Norepinephrine	GOLM1	0.407353	6.41443	0.589103	0.56886	0.912854	0.569731
OPC	Norepinephrine	LHFPL2	-0.90774	6.35527	-0.589025	0.568946	0.912854	-0.569604
OPC	Norepinephrine	MON2	0.538747	8.18252	0.588743	0.569182	0.912854	0.569256
OPC	Norepinephrine	RNF214	0.719279	5.5212	0.587984	0.569583	0.912854	0.568666
OPC	Norepinephrine	SUCLA2	0.907914	5.6749	0.588831	0.569817	0.912854	0.568321
OPC	Norepinephrine	ZNF141	0.580181	5.64685	0.588443	0.569931	0.912854	0.568154
OPC	Norepinephrine	INTS3	0.57418	6.26336	0.587612	0.57043	0.912854	0.567418
OPC	Norepinephrine	MLLT10	0.470352	7.5082	0.587585	0.570439	0.912854	0.567405
OPC	Norepinephrine	ULK4	-0.754198	5.96442	-0.586641	0.57045	0.912854	-0.567389
OPC	Norepinephrine	SHISA7	0.665043	5.97175	0.586539	0.570516	0.912854	0.567292
OPC	Norepinephrine	GDPD1	0.845827	6.14359	0.586225	0.570719	0.912854	0.566993
OPC	Norepinephrine	CNPY2	0.582844	6.46661	0.586199	0.570736	0.912854	0.566968
OPC	Norepinephrine	PPP1R10	1.22432	5.54388	0.586114	0.570791	0.912854	0.566887
OPC	Norepinephrine	COG5	-0.623574	7.19695	-0.586581	0.571064	0.912854	-0.566486
OPC	Norepinephrine	CNOT2	0.601043	6.8083	0.587043	0.571106	0.912854	0.566423
OPC	Norepinephrine	SPATS2L	0.696211	6.50196	0.586626	0.571426	0.913084	0.565952
OPC	Norepinephrine	SUMF1	-0.520471	7.78028	-0.58426	0.571989	0.913351	-0.565124
OPC	Norepinephrine	KCNQ3	-1.04811	7.66821	-0.5852	0.572262	0.913351	-0.564723
OPC	Norepinephrine	MYH10	0.765966	6.93755	0.585044	0.572323	0.913351	0.564634
OPC	Norepinephrine	ANKFY1	-0.191083	6.6128	-0.585458	0.572387	0.913351	-0.56454
OPC	Norepinephrine	ZFP14	-0.642846	5.97567	-0.58351	0.572475	0.913351	-0.56441
OPC	Norepinephrine	KHDRBS2	-0.984505	8.12346	-0.583162	0.572926	0.913747	-0.563747
OPC	Norepinephrine	AHCTF1	0.669228	6.2037	0.582582	0.573076	0.913747	0.563527
OPC	Norepinephrine	GPR137C	-0.333949	7.31057	-0.583661	0.573427	0.914026	-0.563011
OPC	Norepinephrine	TMEM163	-0.674048	7.71568	-0.581554	0.573742	0.914145	-0.56255
OPC	Norepinephrine	DPF1	-0.738058	5.49529	-0.581059	0.574063	0.914145	-0.562079
OPC	Norepinephrine	HIKESHI	-0.768896	4.99305	-0.580967	0.574122	0.914145	-0.561991
OPC	Norepinephrine	DCAF10	0.566229	6.72417	0.580168	0.574641	0.914145	0.56123
OPC	Norepinephrine	MAPK10	-0.498764	9.06416	-0.580162	0.574766	0.914145	-0.561046
OPC	Norepinephrine	HMGN1	-0.457944	6.33344	-0.586567	0.57481	0.914145	-0.560981
OPC	Norepinephrine	COBL	-0.474002	9.30529	-0.5799	0.574814	0.914145	-0.560976
OPC	Norepinephrine	CCDC171	0.523154	6.75532	0.579748	0.574913	0.914145	0.560831
OPC	Norepinephrine	NSUN3	0.508069	5.2943	0.579228	0.57525	0.914304	0.560336
OPC	Norepinephrine	ZNF84	-0.597831	5.64494	-0.57905	0.575366	0.914304	-0.560167
OPC	Norepinephrine	RGS12	-0.697786	7.45684	-0.579883	0.575675	0.91434	-0.559713
OPC	Norepinephrine	TAOK1	0.479696	7.95429	0.578514	0.575741	0.91434	0.559616
OPC	Norepinephrine	CDC14B	0.626261	8.3463	0.577906	0.576108	0.914643	0.559078
OPC	Norepinephrine	ZFC3H1	0.519758	6.99806	0.577471	0.576391	0.914747	0.558663
OPC	Norepinephrine	GK5	-0.627461	5.58573	-0.577261	0.576527	0.914747	-0.558464
OPC	Norepinephrine	MTUS1	0.940134	7.50881	0.576054	0.577313	0.915159	0.557314
OPC	Norepinephrine	SRRM1	0.453147	7.16823	0.578038	0.57734	0.915159	0.557274
OPC	Norepinephrine	C1orf61	-0.832295	8.84304	-0.57595	0.57738	0.915159	-0.557216
OPC	Norepinephrine	CSRNP2	-0.804923	5.38956	-0.575415	0.577728	0.915159	-0.556706
OPC	Norepinephrine	LMTK2	-0.689248	6.43991	-0.574404	0.578386	0.915159	-0.555744
OPC	Norepinephrine	GNB5	-0.842121	5.68321	-0.574859	0.578467	0.915159	-0.555625
OPC	Norepinephrine	ATP1A1	0.40603	6.36575	0.575115	0.578609	0.915159	0.555417
OPC	Norepinephrine	UBR2	-0.315548	7.60938	-0.587901	0.578917	0.915159	-0.554967
OPC	Norepinephrine	PHTF2	-0.48155	6.90705	-0.57318	0.579183	0.915159	-0.554579
OPC	Norepinephrine	LINC01135	0.660368	6.3102	0.573617	0.579504	0.915159	0.554109
OPC	Norepinephrine	PTN	-0.497511	7.85106	-0.572516	0.579616	0.915159	-0.553946
OPC	Norepinephrine	P4HB	0.674269	5.06844	0.573458	0.579667	0.915159	0.553871
OPC	Norepinephrine	TACC2	-0.672679	7.09965	-0.572535	0.579682	0.915159	-0.553849
OPC	Norepinephrine	CCSER2	0.667428	7.45367	0.572167	0.579843	0.915159	0.553613
OPC	Norepinephrine	TNPO3	0.40049	5.87417	0.571855	0.580047	0.915159	0.553316
OPC	Norepinephrine	FAM185A	0.43489	5.21719	0.572414	0.580108	0.915159	0.553228
OPC	Norepinephrine	MEF2C-AS2	1.5066	5.57651	0.571377	0.580358	0.915159	0.552862
OPC	Norepinephrine	ARL15	-0.830841	7.18416	-0.571928	0.580462	0.915159	-0.55271
OPC	Norepinephrine	YY1	0.65837	5.94842	0.572579	0.580501	0.915159	0.552653
OPC	Norepinephrine	ZHX2	-0.540441	8.52687	-0.57101	0.580598	0.915159	-0.552512
OPC	Norepinephrine	PPP1R21	0.781546	7.16965	0.570973	0.580622	0.915159	0.552477
OPC	Norepinephrine	NPAS3	0.423992	10.5732	0.570896	0.580672	0.915159	0.552403
OPC	Norepinephrine	COX10-AS1	0.607618	5.90652	0.569705	0.58145	0.916106	0.551269
OPC	Norepinephrine	KAT6A	0.642432	7.29722	0.568578	0.582185	0.916494	0.550196
OPC	Norepinephrine	SRRM3	-1.00605	6.7448	-0.569484	0.582325	0.916494	-0.549992
OPC	Norepinephrine	GLCCI1	-0.5813	8.08381	-0.567419	0.582943	0.916494	-0.549092
OPC	Norepinephrine	CSTF3	0.48605	5.90164	0.567128	0.583133	0.916494	0.548814
OPC	Norepinephrine	NOL10	0.496235	6.15152	0.567014	0.583231	0.916494	0.548671
OPC	Norepinephrine	FKBP8	0.492634	5.32758	0.566949	0.58325	0.916494	0.548644
OPC	Norepinephrine	TTN-AS1	1.32374	6.16752	0.56813	0.583353	0.916494	0.548494
OPC	Norepinephrine	AL049828.1	1.36791	7.21858	0.566033	0.583849	0.916494	0.547771
OPC	Norepinephrine	ANKRD27	-0.677779	5.66929	-0.565329	0.58431	0.916494	-0.5471
OPC	Norepinephrine	AKAP11	0.499619	6.36748	0.565308	0.584323	0.916494	0.54708
OPC	Norepinephrine	CDH4	-0.835129	8.30453	-0.564934	0.584569	0.916494	-0.546724
OPC	Norepinephrine	GMDS-DT	0.488888	7.97125	0.56521	0.584674	0.916494	0.546571
OPC	Norepinephrine	PDS5B	-0.363635	7.13386	-0.564695	0.584725	0.916494	-0.546496
OPC	Norepinephrine	ATP8A2	-1.12627	7.61469	-0.565577	0.584752	0.916494	-0.546456
OPC	Norepinephrine	VEZT	0.809127	6.68131	0.565688	0.584778	0.916494	0.546419
OPC	Norepinephrine	LAMA4	-0.750311	6.90284	-0.564477	0.584978	0.916494	-0.546129
OPC	Norepinephrine	CACNB4	-0.57669	7.49378	-0.565372	0.584994	0.916494	-0.546105
OPC	Norepinephrine	PABPC1	1.01988	5.71471	0.564279	0.584997	0.916494	0.5461
OPC	Norepinephrine	NEK9	0.324928	6.20942	0.566812	0.585056	0.916494	0.546014
OPC	Norepinephrine	AL162253.2	1.03711	5.65692	0.563364	0.585597	0.916616	0.545228
OPC	Norepinephrine	EGFR	-0.914255	6.91158	-0.563266	0.585661	0.916616	-0.545135
OPC	Norepinephrine	ASRGL1	0.7768	5.32794	0.563428	0.585665	0.916616	0.545129
OPC	Norepinephrine	LCMT1	0.538274	5.76063	0.562551	0.58613	0.917009	0.544453
OPC	Norepinephrine	QTRT1	0.73587	6.0986	0.562337	0.58627	0.917009	0.544249
OPC	Norepinephrine	RFX7	-0.43213	7.43689	-0.561095	0.587085	0.917189	-0.543065
OPC	Norepinephrine	SORCS2	1.20199	6.67095	0.560292	0.587612	0.917189	0.5423
OPC	Norepinephrine	PAM16	-0.567716	5.31611	-0.560053	0.587769	0.917189	-0.542072
OPC	Norepinephrine	GMCL1	0.346533	5.67237	0.560029	0.587784	0.917189	0.542049
OPC	Norepinephrine	BTD	-0.64706	6.07546	-0.561211	0.587816	0.917189	-0.542003
OPC	Norepinephrine	LPIN1	0.333186	6.71297	0.561481	0.587834	0.917189	0.541978
OPC	Norepinephrine	PCSK2	-0.933095	6.46399	-0.561616	0.588024	0.917189	-0.541701
OPC	Norepinephrine	SRRM2	-0.569496	8.74165	-0.559416	0.588187	0.917189	-0.541465
OPC	Norepinephrine	ZCCHC14	-0.441591	6.82295	-0.559351	0.58823	0.917189	-0.541403
OPC	Norepinephrine	CUL9	-0.653773	5.58197	-0.559321	0.58825	0.917189	-0.541374
OPC	Norepinephrine	PLPP7	1.11439	5.34099	0.558968	0.588481	0.917189	0.541038
OPC	Norepinephrine	PTCH1	-0.780111	6.538	-0.558691	0.588663	0.917189	-0.540774
OPC	Norepinephrine	BORCS5	0.693115	5.8595	0.559888	0.588686	0.917189	0.540742
OPC	Norepinephrine	TMEM14B	0.687927	7.47219	0.557337	0.589554	0.918103	0.539483
OPC	Norepinephrine	NSG2	0.726612	6.28068	0.556862	0.589867	0.918103	0.539029
OPC	Norepinephrine	LMAN1	-0.463071	5.1856	-0.558007	0.589927	0.918103	-0.538942
OPC	Norepinephrine	CUL3	-0.512992	6.86308	-0.556688	0.589981	0.918103	-0.538864
OPC	Norepinephrine	SLX4IP	0.79022	5.89579	0.55573	0.590685	0.918922	0.537844
OPC	Norepinephrine	TMSB15B-AS1	-0.680125	5.72124	-0.553949	0.591784	0.919726	-0.536252
OPC	Norepinephrine	DHX29	0.656151	5.96822	0.553872	0.591835	0.919726	0.536179
OPC	Norepinephrine	GPT2	0.367112	5.97107	0.553433	0.592125	0.919726	0.53576
OPC	Norepinephrine	FEZ2	0.584339	5.58411	0.55333	0.592192	0.919726	0.535662
OPC	Norepinephrine	PXYLP1	-0.871035	5.81516	-0.552832	0.592521	0.919726	-0.535186
OPC	Norepinephrine	R3HDM1	0.70576	8.13409	0.553888	0.59264	0.919726	0.535015
OPC	Norepinephrine	ENTPD4	0.552681	5.64631	0.552348	0.59284	0.919726	0.534725
OPC	Norepinephrine	LDAH	0.72209	5.71265	0.552303	0.592869	0.919726	0.534683
OPC	Norepinephrine	THBS4	-0.654133	6.05506	-0.552879	0.593007	0.919726	-0.534483
OPC	Norepinephrine	KNOP1	0.880538	6.37094	0.564384	0.593021	0.919726	0.534464
OPC	Norepinephrine	ZDHHC11B	-1.10941	5.76056	-0.552035	0.593215	0.919726	-0.534183
OPC	Norepinephrine	PFKP	-0.648257	5.12495	-0.553331	0.593368	0.919726	-0.533962
OPC	Norepinephrine	UBE2V2	0.542206	5.219	0.552199	0.59371	0.919726	0.533467
OPC	Norepinephrine	LINC00461	-0.335573	7.94131	-0.552524	0.593724	0.919726	-0.533448
OPC	Norepinephrine	RASSF4	0.60072	6.82857	0.551572	0.593864	0.919726	0.533245
OPC	Norepinephrine	BLZF1	-0.616136	5.17854	-0.550052	0.594356	0.919776	-0.532535
OPC	Norepinephrine	ZBTB1	0.645426	5.95928	0.550306	0.594399	0.919776	0.532472
OPC	Norepinephrine	TRPM3	-1.42898	6.30382	-0.550052	0.594882	0.919776	-0.531775
OPC	Norepinephrine	PPP2R5C	0.513579	7.28392	0.55045	0.595016	0.919776	0.531581
OPC	Norepinephrine	FADS3	-0.893172	5.47111	-0.548763	0.595207	0.919776	-0.531305
OPC	Norepinephrine	CORO7	-0.477419	6.21226	-0.548745	0.595219	0.919776	-0.531288
OPC	Norepinephrine	CCNL2	0.570764	6.9383	0.548437	0.595423	0.919776	0.530994
OPC	Norepinephrine	CDC42SE1	0.832318	4.97512	0.548263	0.595538	0.919776	0.530828
OPC	Norepinephrine	RASAL2	0.369132	7.54565	0.561335	0.595643	0.919776	0.530677
OPC	Norepinephrine	AGTPBP1	0.697024	7.65613	0.548092	0.595671	0.919776	0.530636
OPC	Norepinephrine	NIN	0.472672	7.30317	0.546755	0.596535	0.919957	0.529389
OPC	Norepinephrine	SOBP	-0.458408	7.99406	-0.545873	0.59714	0.919957	-0.528518
OPC	Norepinephrine	DCAKD	-0.73354	5.71691	-0.546829	0.597195	0.919957	-0.528439
OPC	Norepinephrine	RNF24	0.436897	6.30062	0.546888	0.597395	0.919957	0.52815
OPC	Norepinephrine	WDR7	0.690314	7.47035	0.545742	0.597691	0.919957	0.527724
OPC	Norepinephrine	ABCD4	1.01325	5.35079	0.545031	0.597745	0.919957	0.527647
OPC	Norepinephrine	ABCA5	0.481007	6.8366	0.544891	0.597769	0.919957	0.527611
OPC	Norepinephrine	CTNNA1	0.476648	6.82104	0.546112	0.597839	0.919957	0.52751
OPC	Norepinephrine	NUTM2A-AS1	0.575989	7.32403	0.544651	0.597929	0.919957	0.527382
OPC	Norepinephrine	RNF115	0.279603	7.03777	0.542994	0.599027	0.919957	0.5258
OPC	Norepinephrine	ST7L	-0.731791	6.10976	-0.542887	0.599098	0.919957	-0.525698
OPC	Norepinephrine	METTL6	0.590473	5.80591	0.542868	0.599111	0.919957	0.52568
OPC	Norepinephrine	PDCD6	0.391928	5.69093	0.542773	0.599174	0.919957	0.525589
OPC	Norepinephrine	BRF1	-0.372265	6.24742	-0.548551	0.599356	0.919957	-0.525327
OPC	Norepinephrine	ARHGAP39	-0.498011	5.34667	-0.542287	0.599496	0.919957	-0.525125
OPC	Norepinephrine	SETDB1	0.624112	5.93652	0.542246	0.599524	0.919957	0.525086
OPC	Norepinephrine	DAB2IP	0.415998	6.02458	0.562719	0.599574	0.919957	0.525013
OPC	Norepinephrine	NRXN2	0.519045	7.29931	0.54207	0.59964	0.919957	0.524918
OPC	Norepinephrine	BTF3L4	-0.839932	5.74118	-0.542033	0.599665	0.919957	-0.524882
OPC	Norepinephrine	MBTD1	0.35114	6.71073	0.543582	0.599718	0.919957	0.524806
OPC	Norepinephrine	PCNX1	-0.418993	7.42859	-0.541819	0.599807	0.919957	-0.524679
OPC	Norepinephrine	INVS	0.529012	7.66229	0.541675	0.599902	0.919957	0.524541
OPC	Norepinephrine	RPL13	-1.19417	6.88651	-0.541584	0.599974	0.919957	-0.524437
OPC	Norepinephrine	ATF7IP	-0.354426	7.1446	-0.543512	0.600202	0.919957	-0.52411
OPC	Norepinephrine	NKAIN3	-0.642218	8.91958	-0.54093	0.600397	0.919957	-0.52383
OPC	Norepinephrine	SCAF4	0.603971	5.69335	0.540423	0.600734	0.919957	0.523346
OPC	Norepinephrine	TRIM8	0.562135	5.4901	0.540523	0.600757	0.919957	0.523313
OPC	Norepinephrine	FEZ1	0.688391	6.59659	0.543974	0.600759	0.919957	0.523309
OPC	Norepinephrine	CSNK2A1	0.47621	6.42521	0.539514	0.601338	0.920416	0.522478
OPC	Norepinephrine	EIF3J	0.518528	5.31141	0.539545	0.601496	0.920416	0.52225
OPC	Norepinephrine	SOS1	-0.453177	7.4556	-0.539037	0.601655	0.920416	-0.522022
OPC	Norepinephrine	ASCC1	0.775441	5.81299	0.538864	0.60177	0.920416	0.521857
OPC	Norepinephrine	ZNF264	0.743933	5.00049	0.538194	0.602215	0.920794	0.521218
OPC	Norepinephrine	NDRG3	0.550399	5.96907	0.539212	0.602549	0.920794	0.520738
OPC	Norepinephrine	ACTR3	0.563752	5.35432	0.537691	0.60255	0.920794	0.520737
OPC	Norepinephrine	PLXDC2	0.913341	8.28722	0.536175	0.603682	0.922004	0.519113
OPC	Norepinephrine	RANBP17	-0.611298	5.94811	-0.53786	0.603697	0.922004	-0.519091
OPC	Norepinephrine	ZNF76	-0.56823	5.36261	-0.535431	0.604054	0.922277	-0.518579
OPC	Norepinephrine	SNX4	0.654834	5.99292	0.53459	0.604615	0.922392	0.517775
OPC	Norepinephrine	ZMYM4	-0.333183	7.50305	-0.534726	0.604928	0.922392	-0.517327
OPC	Norepinephrine	THY1	-0.646643	5.07037	-0.534285	0.60497	0.922392	-0.517267
OPC	Norepinephrine	SSH2	0.492278	8.63224	0.533864	0.605099	0.922392	0.517082
OPC	Norepinephrine	CAMKMT	0.570999	7.20467	0.533786	0.605151	0.922392	0.517008
OPC	Norepinephrine	LONP2	0.282856	7.3102	0.533452	0.605374	0.922392	0.516689
OPC	Norepinephrine	KPNA5	0.339179	6.02289	0.533557	0.605376	0.922392	0.516686
OPC	Norepinephrine	SMPD4	0.442179	6.5082	0.532342	0.606188	0.922788	0.515522
OPC	Norepinephrine	PSAT1	-0.716726	5.93942	-0.531936	0.606385	0.922788	-0.51524
OPC	Norepinephrine	MCCC2	-0.507191	5.56657	-0.53178	0.606489	0.922788	-0.515091
OPC	Norepinephrine	OSBPL6	-0.643786	6.98845	-0.532267	0.606588	0.922788	-0.51495
OPC	Norepinephrine	HIP1R	-0.479578	9.20057	-0.531113	0.606935	0.922788	-0.514454
OPC	Norepinephrine	AFG1L	0.673046	5.63363	0.531094	0.606947	0.922788	0.514436
OPC	Norepinephrine	PLCG1	-0.279611	5.39604	-0.532584	0.606999	0.922788	-0.514362
OPC	Norepinephrine	SLC17A5	0.612237	4.93497	0.53064	0.607251	0.922788	0.514002
OPC	Norepinephrine	CDKL5	0.813653	6.32283	0.53117	0.607417	0.922788	0.513764
OPC	Norepinephrine	TMEM63C	0.595591	5.75914	0.530721	0.607435	0.922788	0.513738
OPC	Norepinephrine	SNHG5	-0.514147	6.17402	-0.531306	0.607674	0.922788	-0.513396
OPC	Norepinephrine	LINC00632	0.588203	7.98251	0.531062	0.607772	0.922788	0.513256
OPC	Norepinephrine	ARHGAP6	-0.927908	5.7187	-0.529546	0.607982	0.922836	-0.512956
OPC	Norepinephrine	TANK	0.695914	5.67101	0.529104	0.608277	0.922913	0.512534
OPC	Norepinephrine	CHIC2	-0.595229	5.91281	-0.529865	0.608389	0.922913	-0.512375
OPC	Norepinephrine	MGAT5	0.558808	7.91766	0.528622	0.608599	0.922962	0.512074
OPC	Norepinephrine	APPL2	-0.484718	7.07285	-0.528028	0.609063	0.923008	-0.511411
OPC	Norepinephrine	ZNF875	0.348928	5.31859	0.536886	0.60908	0.923008	0.511387
OPC	Norepinephrine	RAD21	0.432566	5.33	0.527811	0.609164	0.923008	0.511267
OPC	Norepinephrine	SAMD8	0.492997	5.67585	0.527675	0.609806	0.923179	0.51035
OPC	Norepinephrine	COL9A2	-0.669048	7.13712	-0.527829	0.609845	0.923179	-0.510295
OPC	Norepinephrine	PHC2	-0.397521	6.84412	-0.527191	0.610494	0.923179	-0.509368
OPC	Norepinephrine	SCG3	-0.702358	5.49298	-0.525574	0.610639	0.923179	-0.509161
OPC	Norepinephrine	SCAF11	-0.337959	7.33845	-0.526149	0.610881	0.923179	-0.508816
OPC	Norepinephrine	SEC24B	0.47728	6.07275	0.525638	0.611208	0.923179	0.508349
OPC	Norepinephrine	ZNF709	0.666792	5.36374	0.524696	0.611228	0.923179	0.508322
OPC	Norepinephrine	TRHDE	-0.908784	5.38649	-0.524998	0.611381	0.923179	-0.508102
OPC	Norepinephrine	DTNBP1	0.399702	5.11468	0.527515	0.611453	0.923179	0.508
OPC	Norepinephrine	CDC5L	0.333459	4.92866	0.524629	0.611601	0.923179	0.50779
OPC	Norepinephrine	PPM1K	-0.478714	6.45112	-0.523849	0.611796	0.923179	-0.507512
OPC	Norepinephrine	LBR	-0.741713	5.35738	-0.523225	0.612214	0.923179	-0.506916
OPC	Norepinephrine	NEGR1	-0.636486	8.98915	-0.523322	0.612341	0.923179	-0.506735
OPC	Norepinephrine	RNF145	0.491937	5.52347	0.524325	0.61237	0.923179	0.506694
OPC	Norepinephrine	TMX3	0.591899	5.61191	0.522509	0.612694	0.923179	0.506231
OPC	Norepinephrine	CEBPZOS	-0.702237	4.95622	-0.522447	0.612736	0.923179	-0.506171
OPC	Norepinephrine	GPM6A	-0.694333	9.42512	-0.522371	0.612787	0.923179	-0.506099
OPC	Norepinephrine	DNAJC21	0.344308	5.04397	0.523638	0.612803	0.923179	0.506077
OPC	Norepinephrine	ZNF236	0.507801	6.45425	0.521949	0.61307	0.923179	0.505696
OPC	Norepinephrine	ANXA4	0.780137	6.2127	0.521786	0.61318	0.923179	0.50554
OPC	Norepinephrine	MTMR7	0.651645	7.26333	0.521116	0.61376	0.923179	0.504714
OPC	Norepinephrine	ZNF385D	-0.725319	7.01883	-0.520769	0.613863	0.923179	-0.504568
OPC	Norepinephrine	PCMTD1	0.420961	6.69365	0.521457	0.614281	0.923179	0.503972
OPC	Norepinephrine	SUGT1	0.498349	5.56212	0.520147	0.614281	0.923179	0.503972
OPC	Norepinephrine	HNRNPF	-0.641725	5.02168	-0.520174	0.614309	0.923179	-0.503933
OPC	Norepinephrine	ANTXR1	-0.514299	6.87926	-0.521097	0.614454	0.923179	-0.503726
OPC	Norepinephrine	PON2	0.308152	6.05499	0.5335	0.614564	0.923179	0.503569
OPC	Norepinephrine	KMT5A	1.08738	4.96797	0.519644	0.614618	0.923179	0.503492
OPC	Norepinephrine	STXBP6	0.406224	6.95158	0.519538	0.61469	0.923179	0.50339
OPC	Norepinephrine	GPLD1	-0.627387	5.08107	-0.519427	0.614764	0.923179	-0.503284
OPC	Norepinephrine	PGAP2	-0.590509	5.94523	-0.519855	0.615153	0.923179	-0.502731
OPC	Norepinephrine	PRELID3A	0.711562	5.03681	0.518803	0.615184	0.923179	0.502688
OPC	Norepinephrine	CBX3	0.66394	4.87591	0.518598	0.615322	0.923179	0.502492
OPC	Norepinephrine	TPK1	-0.559063	6.02141	-0.51992	0.615584	0.923179	-0.502118
OPC	Norepinephrine	TOP1	0.521704	6.37579	0.518175	0.615606	0.923179	0.502087
OPC	Norepinephrine	ILDR2	-0.733621	6.37581	-0.517733	0.615904	0.923179	-0.501664
OPC	Norepinephrine	ECHDC2	-0.570986	6.4194	-0.51756	0.61602	0.923179	-0.501499
OPC	Norepinephrine	KPNA6	0.22188	6.44107	0.518143	0.616422	0.923179	0.500928
OPC	Norepinephrine	PALLD	-0.810401	6.9488	-0.517287	0.616469	0.923179	-0.500861
OPC	Norepinephrine	ZNF69	-0.8617	5.31123	-0.516347	0.616837	0.923179	-0.500339
OPC	Norepinephrine	CCDC57	0.452478	6.64693	0.520599	0.617135	0.923179	0.499915
OPC	Norepinephrine	ANKRD23	1.03875	5.21255	0.5173	0.617148	0.923179	0.499896
OPC	Norepinephrine	RRP1B	-0.474149	5.079	-0.516626	0.617405	0.923179	-0.499531
OPC	Norepinephrine	TRAF3IP2-AS1	-0.366737	8.17696	-0.515173	0.617627	0.923179	-0.499216
OPC	Norepinephrine	HEG1	0.652769	5.35441	0.515073	0.617695	0.923179	0.49912
OPC	Norepinephrine	RPS6KA3	-0.478501	6.74304	-0.516272	0.617817	0.923179	-0.498946
OPC	Norepinephrine	NCAM1	-0.229572	10.131	-0.514831	0.617858	0.923179	-0.498888
OPC	Norepinephrine	CEP126	0.585201	6.52146	0.514252	0.61828	0.923179	0.49829
OPC	Norepinephrine	MED23	-0.599721	5.81855	-0.51425	0.618316	0.923179	-0.498239
OPC	Norepinephrine	SLC44A5	-0.574301	7.48696	-0.513726	0.618603	0.923179	-0.497831
OPC	Norepinephrine	ADORA1	-0.36531	6.06438	-0.514601	0.618626	0.923179	-0.497798
OPC	Norepinephrine	RFX3	0.542005	7.54072	0.513557	0.618717	0.923179	0.49767
OPC	Norepinephrine	FSD1L	-0.759524	5.33829	-0.513124	0.619009	0.923179	-0.497256
OPC	Norepinephrine	ZNF345	0.645299	5.86616	0.51425	0.619037	0.923179	0.497216
OPC	Norepinephrine	ARMC1	-0.553003	5.39559	-0.513933	0.619113	0.923179	-0.497108
OPC	Norepinephrine	FNIP2	0.606975	6.78011	0.512527	0.619412	0.923179	0.496684
OPC	Norepinephrine	DYNC1I1	0.752477	7.12287	0.512139	0.619673	0.923179	0.496313
OPC	Norepinephrine	NDUFAF6	0.495827	6.13816	0.512019	0.619755	0.923179	0.496198
OPC	Norepinephrine	CS	-0.539509	5.22105	-0.513098	0.619788	0.923179	-0.496151
OPC	Norepinephrine	NSD1	-0.230451	7.93227	-0.511846	0.620435	0.923673	-0.495234
OPC	Norepinephrine	MAP4	0.39126	7.84245	0.509923	0.621506	0.923673	0.493718
OPC	Norepinephrine	SOX4	-0.822566	6.09234	-0.509366	0.621546	0.923673	-0.49366
OPC	Norepinephrine	INPP1	-0.61251	6.08328	-0.509071	0.62186	0.923673	-0.493216
OPC	Norepinephrine	NINJ2	0.813849	6.33433	0.511977	0.621905	0.923673	0.493153
OPC	Norepinephrine	CAPN7	0.309756	6.65836	0.513518	0.622524	0.923673	0.492276
OPC	Norepinephrine	EPB41L3	-0.764788	6.51429	-0.507441	0.622849	0.923673	-0.491817
OPC	Norepinephrine	ARMCX3	-0.722851	5.04009	-0.507328	0.622925	0.923673	-0.49171
OPC	Norepinephrine	SCFD1	-0.454537	6.66807	-0.5073	0.622944	0.923673	-0.491683
OPC	Norepinephrine	PAG1	-0.626561	6.42543	-0.508421	0.623108	0.923673	-0.49145
OPC	Norepinephrine	IVD	0.332766	6.30843	0.507169	0.623126	0.923673	0.491424
OPC	Norepinephrine	AC090825.1	0.77912	5.31572	0.507029	0.623127	0.923673	0.491423
OPC	Norepinephrine	KMT2C	0.307928	8.90019	0.50719	0.623238	0.923673	0.491267
OPC	Norepinephrine	AC105916.1	0.641751	5.21958	0.506675	0.623367	0.923673	0.491085
OPC	Norepinephrine	USP36	0.351296	6.19253	0.506273	0.623639	0.923673	0.4907
OPC	Norepinephrine	MTSS1	-0.476401	9.07592	-0.50618	0.623702	0.923673	-0.490611
OPC	Norepinephrine	KATNAL2	0.731629	5.52006	0.506084	0.623767	0.923673	0.490519
OPC	Norepinephrine	NSRP1	0.629216	6.45642	0.505808	0.623954	0.923673	0.490255
OPC	Norepinephrine	FBXO38	-0.422384	5.61588	-0.544902	0.623959	0.923673	-0.490247
OPC	Norepinephrine	KCNJ10	0.376652	5.4344	0.50653	0.624205	0.923673	0.489899
OPC	Norepinephrine	LMF1	-0.311113	7.45567	-0.506268	0.624642	0.923673	-0.489282
OPC	Norepinephrine	ATF6B	0.64043	5.80019	0.504695	0.624708	0.923673	0.489189
OPC	Norepinephrine	MTA3	0.355981	6.99493	0.505321	0.624975	0.923673	0.488811
OPC	Norepinephrine	PPM1A	0.670514	5.85006	0.504099	0.625112	0.923673	0.488619
OPC	Norepinephrine	PAK2	0.707537	6.4378	0.503542	0.62549	0.923673	0.488085
OPC	Norepinephrine	PILRB	-0.683785	6.17342	-0.50345	0.625552	0.923673	-0.487997
OPC	Norepinephrine	UBE2E2	0.444379	8.95941	0.503245	0.625691	0.923673	0.487801
OPC	Norepinephrine	ADCK1	-0.514648	5.1516	-0.502549	0.626446	0.923673	-0.486735
OPC	Norepinephrine	PPP4R3A	-0.444471	6.17025	-0.50914	0.626462	0.923673	-0.486713
OPC	Norepinephrine	SHC2	0.513849	7.1207	0.50155	0.626841	0.923673	0.486178
OPC	Norepinephrine	HNRNPU	0.427654	7.60694	0.501382	0.626955	0.923673	0.486018
OPC	Norepinephrine	AC092745.5	-0.743611	5.7547	-0.502144	0.627066	0.923673	-0.48586
OPC	Norepinephrine	RAB14	-0.647455	5.43887	-0.501696	0.627365	0.923673	-0.485439
OPC	Norepinephrine	SEC22A	0.837264	5.74046	0.50037	0.627642	0.923673	0.485048
OPC	Norepinephrine	ACADVL	-0.693774	5.36411	-0.50124	0.627646	0.923673	-0.485042
OPC	Norepinephrine	PRICKLE2	-0.883767	6.557	-0.501072	0.627801	0.923673	-0.484825
OPC	Norepinephrine	TATDN1	0.902538	5.41694	0.49985	0.627996	0.923673	0.48455
OPC	Norepinephrine	ZFP90	0.55699	5.87483	0.49985	0.627996	0.923673	0.48455
OPC	Norepinephrine	TAFA2	-0.51063	8.5136	-0.499934	0.628122	0.923673	-0.484372
OPC	Norepinephrine	ATP2A2	0.349277	6.92432	0.499572	0.628185	0.923673	0.484284
OPC	Norepinephrine	KLHL5	0.379786	6.6747	0.500406	0.628388	0.923673	0.483997
OPC	Norepinephrine	JAK1	0.21928	8.33539	0.499208	0.628432	0.923673	0.483935
OPC	Norepinephrine	SRGAP2C	0.389612	5.16278	0.500616	0.628517	0.923673	0.483815
OPC	Norepinephrine	HIVEP3	-0.619881	7.59898	-0.499425	0.628794	0.923673	-0.483426
OPC	Norepinephrine	ZFR	0.487487	7.28642	0.498656	0.628807	0.923673	0.483406
OPC	Norepinephrine	CENPC	0.411514	6.45957	0.498611	0.628838	0.923673	0.483364
OPC	Norepinephrine	STXBP3	0.485971	6.39409	0.498478	0.628928	0.923673	0.483237
OPC	Norepinephrine	CLDND1	0.808205	5.77418	0.498209	0.62918	0.923673	0.482882
OPC	Norepinephrine	UBR3	0.343058	8.2186	0.498356	0.629508	0.923673	0.482419
OPC	Norepinephrine	TMEM94	0.54215	5.78129	0.497587	0.629534	0.923673	0.482383
OPC	Norepinephrine	KDM2B	0.462322	7.173	0.498721	0.629538	0.923673	0.482377
OPC	Norepinephrine	NAA16	0.520856	6.24349	0.498174	0.629592	0.923673	0.482302
OPC	Norepinephrine	UNC79	-0.397449	8.5505	-0.498223	0.629802	0.923673	-0.482005
OPC	Norepinephrine	NBPF11	0.538907	5.48081	0.496693	0.630142	0.923673	0.481527
OPC	Norepinephrine	ITGB8	-0.516609	7.09334	-0.496593	0.63021	0.923673	-0.481431
OPC	Norepinephrine	RNF150	-0.536553	7.47365	-0.496519	0.63026	0.923673	-0.48136
OPC	Norepinephrine	PRKD1	-0.613618	7.49377	-0.496399	0.630342	0.923673	-0.481245
OPC	Norepinephrine	LMO3	-0.834588	6.10123	-0.496868	0.630535	0.923673	-0.480974
OPC	Norepinephrine	PLD3	0.449627	7.28768	0.495968	0.630636	0.923673	0.480833
OPC	Norepinephrine	KDM4B	-0.346729	7.92287	-0.495216	0.631148	0.924013	-0.480111
OPC	Norepinephrine	GNG12	-0.882594	5.55068	-0.494522	0.631621	0.924013	-0.479447
OPC	Norepinephrine	DAZAP1	0.319492	6.42651	0.49431	0.631947	0.924013	0.478988
OPC	Norepinephrine	MACF1	-0.396052	10.2004	-0.4938	0.632113	0.924013	-0.478755
OPC	Norepinephrine	FBXO7	0.606829	6.77894	0.494485	0.632153	0.924013	0.478699
OPC	Norepinephrine	PEPD	0.418027	5.55056	0.494405	0.632437	0.924013	0.4783
OPC	Norepinephrine	BMPER	0.618247	6.39071	0.494327	0.632578	0.924013	0.478101
OPC	Norepinephrine	GCDH	-0.481981	5.21861	-0.493929	0.632717	0.924013	-0.477907
OPC	Norepinephrine	GNAS	-0.351426	7.01556	-0.49299	0.632781	0.924013	-0.477816
OPC	Norepinephrine	RNF144A	0.531889	8.03518	0.492386	0.633077	0.924013	0.4774
OPC	Norepinephrine	WDR17	-0.606135	6.67768	-0.492809	0.633325	0.924013	-0.477053
OPC	Norepinephrine	PSIP1	-0.42269	6.18516	-0.491546	0.63365	0.924013	-0.476596
OPC	Norepinephrine	MBD5	0.339129	9.15907	0.491283	0.63383	0.924013	0.476344
OPC	Norepinephrine	RXRA	-0.800724	6.73349	-0.49101	0.634016	0.924013	-0.476082
OPC	Norepinephrine	FBXO11	0.360561	7.57461	0.490987	0.634032	0.924013	0.47606
OPC	Norepinephrine	MFSD14C	0.458909	7.18221	0.490797	0.634161	0.924013	0.475878
OPC	Norepinephrine	CDK5RAP2	0.679027	7.52257	0.490787	0.634168	0.924013	0.475868
OPC	Norepinephrine	SGCD	-0.675597	8.99804	-0.490492	0.634369	0.924013	-0.475586
OPC	Norepinephrine	FAM66D	-0.840791	6.39669	-0.491661	0.634431	0.924013	-0.475499
OPC	Norepinephrine	ERCC6L2	-0.364808	7.62078	-0.490116	0.634626	0.924013	-0.475225
OPC	Norepinephrine	INTS2	0.416173	5.56649	0.490221	0.634681	0.924013	0.475149
OPC	Norepinephrine	GRAMD1C	0.678383	5.55893	0.490096	0.634791	0.924013	0.474994
OPC	Norepinephrine	CALCOCO2	0.569377	5.61316	0.490786	0.635027	0.924097	0.474663
OPC	Norepinephrine	XRCC6	0.450698	5.65658	0.488672	0.635613	0.924625	0.473842
OPC	Norepinephrine	ARL3	0.620342	5.44192	0.488299	0.635868	0.924625	0.473484
OPC	Norepinephrine	SEL1L3	-0.573709	6.37117	-0.487883	0.636152	0.924625	-0.473086
OPC	Norepinephrine	ZNF439	0.328882	6.08642	0.488453	0.636337	0.924625	0.472826
OPC	Norepinephrine	EPS15	0.828079	6.87727	0.488088	0.636397	0.924625	0.472743
OPC	Norepinephrine	CALM2	0.543022	7.00616	0.486998	0.636758	0.924625	0.472237
OPC	Norepinephrine	SUGCT	0.556255	5.5248	0.488177	0.636859	0.924625	0.472095
OPC	Norepinephrine	COMMD10	0.279651	7.73783	0.488445	0.637031	0.924625	0.471854
OPC	Norepinephrine	MMS22L	-0.580646	5.04499	-0.486349	0.637336	0.924625	-0.471426
OPC	Norepinephrine	ANLN	0.833058	6.64809	0.486388	0.637389	0.924625	0.471352
OPC	Norepinephrine	PPME1	0.48198	5.51458	0.485947	0.637477	0.924625	0.47123
OPC	Norepinephrine	AGAP1	-0.42765	11.6462	-0.485766	0.637601	0.924625	-0.471056
OPC	Norepinephrine	FMNL3	-0.627922	6.44847	-0.48557	0.637735	0.924625	-0.470868
OPC	Norepinephrine	CAMTA1	-0.294563	9.42411	-0.489606	0.63792	0.924625	-0.470609
OPC	Norepinephrine	NUBPL	0.51666	6.74559	0.484992	0.638131	0.924625	0.470314
OPC	Norepinephrine	SEPTIN4	0.773244	6.00374	0.485094	0.638244	0.924625	0.470155
OPC	Norepinephrine	RNF4	0.438822	5.41307	0.488836	0.638568	0.924835	0.469702
OPC	Norepinephrine	CLIP4	0.451112	7.31459	0.483712	0.639007	0.924972	0.469087
OPC	Norepinephrine	STXBP5L	-0.850281	9.34009	-0.483579	0.639099	0.924972	-0.46896
OPC	Norepinephrine	AC007566.1	0.644158	6.92115	0.483568	0.639217	0.924972	0.468794
OPC	Norepinephrine	AC239809.3	0.599793	5.63754	0.483173	0.639377	0.924972	0.468571
OPC	Norepinephrine	AC242426.2	0.552096	5.48492	0.482	0.640181	0.925194	0.467446
OPC	Norepinephrine	AP2A2	0.4601	6.61419	0.481807	0.640388	0.925194	0.467156
OPC	Norepinephrine	IGF2R	-0.457917	6.28716	-0.482531	0.64042	0.925194	-0.467111
OPC	Norepinephrine	LRIG1	0.573336	6.03521	0.481644	0.640425	0.925194	0.467104
OPC	Norepinephrine	PCNX2	-0.349129	7.73971	-0.481626	0.64046	0.925194	-0.467056
OPC	Norepinephrine	TBL1XR1	0.37907	8.02189	0.480592	0.641498	0.925194	0.465605
OPC	Norepinephrine	MAP3K7	0.656898	5.93548	0.480042	0.641525	0.925194	0.465568
OPC	Norepinephrine	SGO1-AS1	-1.11946	5.57892	-0.480412	0.641752	0.925194	-0.46525
OPC	Norepinephrine	MED14	-0.696879	6.13697	-0.479504	0.641894	0.925194	-0.465052
OPC	Norepinephrine	RASA2	-0.54553	6.72588	-0.479302	0.642033	0.925194	-0.464859
OPC	Norepinephrine	DMD	-0.37204	9.98366	-0.479434	0.642046	0.925194	-0.46484
OPC	Norepinephrine	GLUL	0.582808	5.55707	0.479594	0.642065	0.925194	0.464814
OPC	Norepinephrine	TULP4	0.408213	7.79694	0.479148	0.642139	0.925194	0.464711
OPC	Norepinephrine	KIF1A	0.247583	7.26504	0.480644	0.642148	0.925194	0.464698
OPC	Norepinephrine	PRICKLE1	-0.594641	6.88288	-0.479194	0.642212	0.925194	-0.464608
OPC	Norepinephrine	GOLGA8B	-0.662574	8.25669	-0.48083	0.642387	0.925194	-0.464364
OPC	Norepinephrine	TMEM62	-0.63452	5.41827	-0.477937	0.642971	0.925459	-0.463549
OPC	Norepinephrine	UBXN7	-0.498021	5.79732	-0.477868	0.643019	0.925459	-0.463482
OPC	Norepinephrine	LSM14A	0.273569	7.07729	0.478823	0.64332	0.925459	0.463062
OPC	Norepinephrine	OCIAD1	-0.394802	6.25077	-0.477422	0.643325	0.925459	-0.463055
OPC	Norepinephrine	RIC8B	-0.765881	5.93772	-0.47722	0.643463	0.925459	-0.462862
OPC	Norepinephrine	ZDHHC9	0.808575	6.07886	0.477141	0.644699	0.926453	0.461139
OPC	Norepinephrine	RNPC3	-0.391715	7.25837	-0.475064	0.644947	0.926453	-0.460793
OPC	Norepinephrine	NRG3	-0.668971	9.95151	-0.475043	0.644994	0.926453	-0.460727
OPC	Norepinephrine	SPRED1	-0.738201	7.28826	-0.47499	0.644998	0.926453	-0.460722
OPC	Norepinephrine	CREB3L2	0.430954	6.32288	0.479134	0.645049	0.926453	0.460651
OPC	Norepinephrine	PKNOX1	0.567871	6.53879	0.474399	0.6455	0.926844	0.460023
OPC	Norepinephrine	GPATCH8	0.484531	8.08406	0.474474	0.6458	0.927018	0.459605
OPC	Norepinephrine	HIPK3	0.605075	6.07184	0.473544	0.645994	0.927039	0.459335
OPC	Norepinephrine	ZSWIM7	-0.487148	5.10274	-0.472416	0.646771	0.927514	-0.458253
OPC	Norepinephrine	MKRN1	-0.683994	5.10319	-0.473475	0.646833	0.927514	-0.458167
OPC	Norepinephrine	GRAMD2B	-0.448752	7.19181	-0.472211	0.646912	0.927514	-0.458056
OPC	Norepinephrine	HIF1A	-0.434358	5.6896	-0.472779	0.64706	0.927514	-0.457851
OPC	Norepinephrine	FAM193A	-0.237571	7.40905	-0.471685	0.647274	0.927514	-0.457552
OPC	Norepinephrine	COPG2	0.394941	6.11992	0.47244	0.647398	0.927514	0.45738
OPC	Norepinephrine	ADAM22	-0.354833	7.37208	-0.471395	0.647877	0.927943	-0.456714
OPC	Norepinephrine	PSMD2	-0.374752	5.0208	-0.470692	0.648409	0.928272	-0.455973
OPC	Norepinephrine	KLHL3	-0.669977	6.08134	-0.46971	0.648637	0.928272	-0.455657
OPC	Norepinephrine	MRPL33	0.465509	5.81579	0.469557	0.648743	0.928272	0.45551
OPC	Norepinephrine	ZBTB4	0.539709	6.24634	0.470213	0.648823	0.928272	0.455398
OPC	Norepinephrine	ZNF626	0.722119	5.84657	0.469594	0.6494	0.928562	0.454596
OPC	Norepinephrine	EIF3B	-0.618605	5.32474	-0.468567	0.649427	0.928562	-0.454559
OPC	Norepinephrine	CASC4	0.362643	8.06482	0.468567	0.649563	0.928562	0.454369
OPC	Norepinephrine	NAV1	-0.380616	9.89542	-0.467731	0.650004	0.928936	-0.453757
OPC	Norepinephrine	ARHGEF1	-0.350824	6.18563	-0.467987	0.650483	0.929363	-0.453092
OPC	Norepinephrine	GRIA1	-0.626547	6.94076	-0.467655	0.650723	0.929451	-0.452757
OPC	Norepinephrine	MLLT1	-0.68626	5.13619	-0.466408	0.650918	0.929473	-0.452487
OPC	Norepinephrine	JAZF1	-0.369282	8.19881	-0.465675	0.651425	0.92994	-0.451784
OPC	Norepinephrine	CDK8	-0.385713	6.9702	-0.464669	0.652121	0.93065	-0.450818
OPC	Norepinephrine	ERI3	-0.407543	6.94956	-0.464293	0.652381	0.93065	-0.450457
OPC	Norepinephrine	PCYT1B	1.31869	5.40049	0.464091	0.652521	0.93065	0.450263
OPC	Norepinephrine	VPS13B-DT	0.531679	4.94871	0.463665	0.652816	0.93065	0.449853
OPC	Norepinephrine	CSE1L	-0.415816	5.54453	-0.463598	0.652862	0.93065	-0.44979
OPC	Norepinephrine	UHRF1BP1	0.572113	5.80378	0.463755	0.653052	0.93065	0.449527
OPC	Norepinephrine	ATP2B4	-0.408346	7.82319	-0.46314	0.653179	0.93065	-0.44935
OPC	Norepinephrine	ABCG1	0.51192	6.6619	0.463142	0.653866	0.931239	0.448397
OPC	Norepinephrine	KLHL7	-0.415886	6.81917	-0.461683	0.654188	0.931239	-0.447951
OPC	Norepinephrine	MSH3	0.338477	6.61346	0.462676	0.65422	0.931239	0.447907
OPC	Norepinephrine	SPART	0.500154	7.00963	0.461506	0.654311	0.931239	0.447781
OPC	Norepinephrine	RTN1	0.385484	7.34218	0.461571	0.654519	0.931279	0.447493
OPC	Norepinephrine	ZNF384	-0.386693	4.7819	-0.463252	0.655104	0.931384	-0.446682
OPC	Norepinephrine	SCPEP1	0.557159	5.57283	0.460381	0.655236	0.931384	0.4465
OPC	Norepinephrine	BTBD3	0.510306	6.56869	0.461113	0.655295	0.931384	0.446419
OPC	Norepinephrine	AGPAT5	-0.360857	5.68445	-0.460689	0.655517	0.931384	-0.446112
OPC	Norepinephrine	VPS35L	0.315652	7.64856	0.460386	0.655768	0.931384	0.445764
OPC	Norepinephrine	CERS4	-0.316637	8.25902	-0.459627	0.656027	0.931384	-0.445405
OPC	Norepinephrine	RAB7A	0.474886	6.60097	0.459428	0.656101	0.931384	0.445303
OPC	Norepinephrine	ABI2	-0.304997	6.97135	-0.458784	0.656199	0.931384	-0.445167
OPC	Norepinephrine	ERBB3	0.53767	7.45574	0.458406	0.656461	0.931384	0.444804
OPC	Norepinephrine	NUP160	0.412276	6.87346	0.458487	0.656507	0.931384	0.444741
OPC	Norepinephrine	ZNF135	-0.495263	5.85444	-0.458026	0.656725	0.931384	-0.444439
OPC	Norepinephrine	AC113383.1	-0.784093	5.75518	-0.458469	0.656835	0.931384	-0.444287
OPC	Norepinephrine	TCF25	0.222877	7.61431	0.457706	0.656947	0.931384	0.444132
OPC	Norepinephrine	DOT1L	-0.541952	5.9073	-0.457484	0.657109	0.931384	-0.443908
OPC	Norepinephrine	SLC1A2	-0.694299	8.41971	-0.456555	0.657747	0.931964	-0.443026
OPC	Norepinephrine	SEPTIN11	-0.846906	5.85402	-0.457046	0.657878	0.931964	-0.442845
OPC	Norepinephrine	MFHAS1	0.529024	5.34842	0.455792	0.65865	0.932592	0.441778
OPC	Norepinephrine	TAPT1	1.24197	5.64419	0.455179	0.658703	0.932592	0.441705
OPC	Norepinephrine	RNF170	0.288274	6.16276	0.454888	0.658905	0.932592	0.441425
OPC	Norepinephrine	TMEM161B-AS1	0.353336	8.16055	0.455471	0.659188	0.932592	0.441034
OPC	Norepinephrine	HNRNPH3	0.483312	6.16499	0.45421	0.659377	0.932592	0.440774
OPC	Norepinephrine	MYO15B	-0.456979	7.32311	-0.454688	0.659401	0.932592	-0.44074
OPC	Norepinephrine	IMMT	0.688541	5.83241	0.453796	0.659665	0.932648	0.440376
OPC	Norepinephrine	LINC00472	0.432025	4.96141	0.45352	0.659857	0.932648	0.440111
OPC	Norepinephrine	KDM3B	-0.300951	7.20696	-0.453195	0.660154	0.932648	-0.4397
OPC	Norepinephrine	SLC4A10	-0.728027	7.32712	-0.453977	0.660161	0.932648	-0.439691
OPC	Norepinephrine	PPP3CB	-0.501916	6.90085	-0.451951	0.660949	0.933096	-0.438604
OPC	Norepinephrine	B3GAT3	-0.662399	5.12334	-0.451683	0.661135	0.933096	-0.438346
OPC	Norepinephrine	PHACTR3	-0.25348	9.23653	-0.452434	0.66125	0.933096	-0.438188
OPC	Norepinephrine	RFC1	0.866485	5.80751	0.451455	0.661294	0.933096	0.438127
OPC	Norepinephrine	SRSF3	-0.445421	5.04688	-0.476648	0.661696	0.933096	-0.437573
OPC	Norepinephrine	MIR4300HG	-0.924257	5.9522	-0.451232	0.661757	0.933096	-0.437488
OPC	Norepinephrine	CELF5	0.486398	6.59227	0.452083	0.661902	0.933096	0.437288
OPC	Norepinephrine	PPP6R3	-0.166585	7.68805	-0.450955	0.662032	0.933096	-0.437109
OPC	Norepinephrine	STAG2	0.572869	6.66501	0.450543	0.662098	0.933096	0.437018
OPC	Norepinephrine	DPF2	0.591361	5.22538	0.449899	0.662624	0.93314	0.436293
OPC	Norepinephrine	PTPN11	0.472477	6.52055	0.449542	0.662627	0.93314	0.436289
OPC	Norepinephrine	PPP1R12A	0.375086	7.87623	0.449519	0.66267	0.93314	0.43623
OPC	Norepinephrine	PFKFB3	-0.345361	6.45359	-0.449509	0.662894	0.933203	-0.43592
OPC	Norepinephrine	ACACA	0.30619	8.05577	0.448885	0.663545	0.933301	0.435024
OPC	Norepinephrine	ZNF160	-0.194265	5.92003	-0.506885	0.66381	0.933301	-0.434659
OPC	Norepinephrine	DENR	0.492503	5.5316	0.447779	0.664078	0.933301	0.43429
OPC	Norepinephrine	CDK13	-0.305228	7.77859	-0.447827	0.664194	0.933301	-0.43413
OPC	Norepinephrine	MTCL1	-0.633379	6.20422	-0.44825	0.664208	0.933301	-0.434111
OPC	Norepinephrine	DPY30	0.587841	5.22482	0.447209	0.664254	0.933301	0.434047
OPC	Norepinephrine	DSTYK	0.383194	5.4601	0.447469	0.6649	0.933301	0.433158
OPC	Norepinephrine	NFASC	0.663281	8.58876	0.446272	0.664909	0.933301	0.433146
OPC	Norepinephrine	RPRD1B	0.328486	5.56972	0.445967	0.665122	0.933301	0.432853
OPC	Norepinephrine	FBXO22	0.151487	5.73084	0.459784	0.665491	0.933301	0.432344
OPC	Norepinephrine	KANK1	0.394805	8.50949	0.445372	0.665537	0.933301	0.432281
OPC	Norepinephrine	CNNM4	0.409481	5.15016	0.44972	0.665574	0.933301	0.432231
OPC	Norepinephrine	C15orf41	0.790668	6.19539	0.444999	0.665798	0.933301	0.431922
OPC	Norepinephrine	NKTR	0.245315	8.21465	0.444756	0.665968	0.933301	0.431688
OPC	Norepinephrine	CDC25B	0.419019	5.86379	0.446059	0.665991	0.933301	0.431657
OPC	Norepinephrine	DIS3L2	0.432202	7.20758	0.444639	0.66605	0.933301	0.431576
OPC	Norepinephrine	AC006115.2	0.70466	5.72808	0.444472	0.666166	0.933301	0.431415
OPC	Norepinephrine	PDLIM5	0.987094	6.35413	0.444386	0.666226	0.933301	0.431333
OPC	Norepinephrine	DSCAML1	0.319959	9.92874	0.445005	0.666386	0.933301	0.431113
OPC	Norepinephrine	TAB1	-0.359852	5.79852	-0.444702	0.666787	0.93361	-0.430561
OPC	Norepinephrine	ETFA	-0.386144	5.67746	-0.443455	0.667149	0.933853	-0.430065
OPC	Norepinephrine	NDUFV1	-0.404821	5.96194	-0.44282	0.667321	0.933853	-0.429828
OPC	Norepinephrine	LARP1	0.269149	7.12091	0.441997	0.667897	0.934371	0.429036
OPC	Norepinephrine	COA1	0.281555	6.75082	0.441284	0.668396	0.934371	0.428351
OPC	Norepinephrine	PHF20L1	0.29105	6.96056	0.441102	0.668523	0.934371	0.428176
OPC	Norepinephrine	PCCA	-0.415674	7.87698	-0.440759	0.668763	0.934371	-0.427846
OPC	Norepinephrine	CHCHD6	0.866903	5.60677	0.44066	0.668833	0.934371	0.427751
OPC	Norepinephrine	FGD4	0.445935	5.73728	0.441154	0.668949	0.934371	0.427591
OPC	Norepinephrine	VPS13A	-0.548706	6.84281	-0.440142	0.669195	0.934371	-0.427253
OPC	Norepinephrine	RIMS2	-0.461603	8.92444	-0.440231	0.669502	0.934371	-0.426831
OPC	Norepinephrine	ZNF785	0.389762	5.25704	0.439697	0.669507	0.934371	0.426825
OPC	Norepinephrine	DDHD1	0.21947	7.03273	0.439604	0.669572	0.934371	0.426736
OPC	Norepinephrine	NUP88	0.32364	5.79731	0.439457	0.669675	0.934371	0.426594
OPC	Norepinephrine	ESRRG	-0.355806	8.06982	-0.449054	0.670168	0.934807	-0.425918
OPC	Norepinephrine	SDAD1	0.445266	5.21191	0.438188	0.670922	0.935608	0.424883
OPC	Norepinephrine	MFSD11	0.407496	6.52562	0.437307	0.671182	0.935686	0.424527
OPC	Norepinephrine	GRIN2B	-0.828705	7.66011	-0.43809	0.671339	0.935686	-0.424311
OPC	Norepinephrine	LARP7	0.48022	5.08679	0.436187	0.671968	0.935985	0.423449
OPC	Norepinephrine	ZC3H12C	-0.638625	5.53118	-0.435905	0.672166	0.935985	-0.423178
OPC	Norepinephrine	ARHGAP12	0.375711	5.89316	0.436134	0.672351	0.935985	0.422923
OPC	Norepinephrine	RANGAP1	0.475319	5.77965	0.435365	0.672544	0.935985	0.422658
OPC	Norepinephrine	ITSN1	-0.466054	7.18999	-0.435982	0.672632	0.935985	-0.422538
OPC	Norepinephrine	UFL1	-0.405032	5.40159	-0.43619	0.672889	0.935985	-0.422186
OPC	Norepinephrine	PRR12	0.43823	5.99503	0.435229	0.673054	0.935985	0.42196
OPC	Norepinephrine	SPTLC2	0.630655	6.66607	0.434524	0.673135	0.935985	0.42185
OPC	Norepinephrine	MAPK14	0.340555	6.44753	0.434137	0.673406	0.935985	0.421478
OPC	Norepinephrine	SHC4	-0.303028	5.73165	-0.434035	0.673478	0.935985	-0.421379
OPC	Norepinephrine	ZRANB2	-0.351968	7.13376	-0.433946	0.673541	0.935985	-0.421294
OPC	Norepinephrine	PLCB1	-0.466189	9.36934	-0.433606	0.674143	0.936426	-0.420468
OPC	Norepinephrine	NBPF12	0.441436	6.60303	0.433632	0.67422	0.936426	0.420364
OPC	Norepinephrine	IFT43	0.287418	5.81456	0.432399	0.674823	0.936781	0.419538
OPC	Norepinephrine	SPTAN1	-0.568781	7.69037	-0.432025	0.67489	0.936781	-0.419446
OPC	Norepinephrine	COQ9	-0.422341	5.00616	-0.431844	0.675017	0.936781	-0.419272
OPC	Norepinephrine	CEP78	-0.465792	5.78598	-0.432229	0.675264	0.936872	-0.418935
OPC	Norepinephrine	OS9	0.55222	5.11287	0.431197	0.675472	0.93691	0.41865
OPC	Norepinephrine	GOLGA8A	-0.478173	8.81312	-0.430842	0.675867	0.937208	-0.418109
OPC	Norepinephrine	FAM219A	-0.359265	5.87442	-0.431101	0.676287	0.937296	-0.417536
OPC	Norepinephrine	SGCE	0.260365	6.71196	0.432662	0.676564	0.937296	0.417156
OPC	Norepinephrine	RALGDS	-0.426474	7.00945	-0.429775	0.676608	0.937296	-0.417097
OPC	Norepinephrine	ZNF14	-0.419862	5.39994	-0.429517	0.676655	0.937296	-0.417033
OPC	Norepinephrine	ULK2	0.569176	6.51163	0.429127	0.676949	0.937449	0.41663
OPC	Norepinephrine	CHM	0.622634	5.86484	0.42848	0.677384	0.937449	0.416035
OPC	Norepinephrine	THAP6	-0.601868	5.07806	-0.428407	0.677436	0.937449	-0.415965
OPC	Norepinephrine	CLTCL1	0.599815	5.52557	0.42881	0.67757	0.937449	0.415781
OPC	Norepinephrine	STXBP5	-0.421544	7.82931	-0.428075	0.67767	0.937449	-0.415645
OPC	Norepinephrine	WWOX	0.392336	10.2346	0.426978	0.678442	0.937883	0.41459
OPC	Norepinephrine	CFLAR	0.561334	6.42163	0.426987	0.678489	0.937883	0.414526
OPC	Norepinephrine	AC079447.1	0.375354	6.61854	0.427245	0.678526	0.937883	0.414475
OPC	Norepinephrine	ZNF780B	0.310906	7.02799	0.426302	0.678919	0.938175	0.413939
OPC	Norepinephrine	PTPN21	0.364809	5.07562	0.425085	0.679777	0.93911	0.412768
OPC	Norepinephrine	CBX5	-0.522333	5.65203	-0.424861	0.679991	0.939157	-0.412475
OPC	Norepinephrine	SLC25A27	-0.281885	7.06553	-0.424521	0.680566	0.939222	-0.411691
OPC	Norepinephrine	BRSK2	-0.397396	6.71754	-0.42378	0.680697	0.939222	-0.411512
OPC	Norepinephrine	PPP6R1	-0.490539	5.37954	-0.423799	0.680722	0.939222	-0.411479
OPC	Norepinephrine	KCTD8	0.514577	8.16475	0.423493	0.6809	0.939222	0.411235
OPC	Norepinephrine	ARNT	0.362828	6.11444	0.423429	0.680945	0.939222	0.411174
OPC	Norepinephrine	COG7	0.639506	5.82887	0.423437	0.681538	0.939674	0.410365
OPC	Norepinephrine	PPP6R2	-0.143489	8.29209	-0.423292	0.681636	0.939674	-0.410232
OPC	Norepinephrine	TRNAU1AP	0.775932	5.76349	0.421257	0.682479	0.93978	0.409083
OPC	Norepinephrine	AP2B1	0.250441	6.69932	0.421203	0.682517	0.93978	0.409031
OPC	Norepinephrine	ELOVL5	0.533985	6.02797	0.421174	0.68266	0.93978	0.408835
OPC	Norepinephrine	AC023480.1	0.499271	6.78556	0.421958	0.682798	0.93978	0.408649
OPC	Norepinephrine	PCBP3	-0.375737	5.12178	-0.421883	0.68282	0.93978	-0.408618
OPC	Norepinephrine	TMOD2	-0.430925	6.70529	-0.421227	0.682926	0.93978	-0.408474
OPC	Norepinephrine	CAMK2D	-0.342318	7.1701	-0.421149	0.682982	0.93978	-0.408398
OPC	Norepinephrine	GABRA3	-0.541511	5.21609	-0.420256	0.683186	0.939811	-0.408119
OPC	Norepinephrine	FBXL18	0.352465	5.86161	0.420923	0.683412	0.939872	0.407812
OPC	Norepinephrine	ARHGAP35	0.263066	7.62225	0.41869	0.684293	0.940795	0.406612
OPC	Norepinephrine	AL391807.1	0.393204	6.71099	0.418474	0.684446	0.940795	0.406404
OPC	Norepinephrine	CDKL1	0.312055	7.00246	0.417082	0.685431	0.941076	0.405063
OPC	Norepinephrine	ADAM23	-0.59695	6.88245	-0.417767	0.685619	0.941076	-0.404808
OPC	Norepinephrine	ATP6V0E1	0.840444	5.28191	0.416728	0.685682	0.941076	0.404722
OPC	Norepinephrine	PEX3	0.418316	5.47464	0.416541	0.685813	0.941076	0.404543
OPC	Norepinephrine	NOVA1	-0.505504	9.45416	-0.416639	0.685999	0.941076	-0.404291
OPC	Norepinephrine	PDE4D	-0.642232	9.55382	-0.416182	0.686161	0.941076	-0.40407
OPC	Norepinephrine	SGK1	0.52282	8.99202	0.415838	0.686312	0.941076	0.403866
OPC	Norepinephrine	SWI5	-0.339633	5.51695	-0.415156	0.686795	0.941076	-0.403208
OPC	Norepinephrine	KCNN2	-0.74946	6.07917	-0.415859	0.686918	0.941076	-0.403041
OPC	Norepinephrine	USP48	0.17474	7.13101	0.416748	0.687073	0.941076	0.402831
OPC	Norepinephrine	AC012291.3	0.323668	5.76616	0.414577	0.687205	0.941076	0.402651
OPC	Norepinephrine	AJAP1	0.554989	6.6616	0.414813	0.687219	0.941076	0.402632
OPC	Norepinephrine	ICK	0.507219	5.57537	0.415246	0.687316	0.941076	0.4025
OPC	Norepinephrine	PDPK1	-0.294078	5.39734	-0.415385	0.68777	0.941076	-0.401883
OPC	Norepinephrine	AP4S1	-0.42482	5.92073	-0.414398	0.688009	0.941076	-0.401559
OPC	Norepinephrine	CIRBP	0.410841	7.4928	0.413842	0.688044	0.941076	0.401511
OPC	Norepinephrine	SH3D19	0.345316	9.22619	0.413193	0.688186	0.941076	0.401318
OPC	Norepinephrine	FAM102A	-0.420719	6.68559	-0.414216	0.688186	0.941076	-0.401317
OPC	Norepinephrine	PDCD11	-0.427406	5.00075	-0.413105	0.688248	0.941076	-0.401234
OPC	Norepinephrine	VAV2	0.505531	6.60335	0.412777	0.688481	0.941076	0.400918
OPC	Norepinephrine	POLA1	0.630248	6.21674	0.412718	0.688523	0.941076	0.400861
OPC	Norepinephrine	CHFR	0.479226	6.52946	0.41208	0.689043	0.941076	0.400154
OPC	Norepinephrine	STAG1	0.307262	8.16591	0.411873	0.689122	0.941076	0.400046
OPC	Norepinephrine	PLPPR4	-0.571801	5.87183	-0.411697	0.689247	0.941076	-0.399878
OPC	Norepinephrine	KAT6B	0.23269	7.41574	0.411682	0.689301	0.941076	0.399804
OPC	Norepinephrine	MYO18A	0.547747	7.05194	0.412401	0.689372	0.941076	0.399708
OPC	Norepinephrine	HIVEP1	-0.435061	6.18395	-0.410898	0.689814	0.941402	-0.399107
OPC	Norepinephrine	NPDC1	0.653313	6.15418	0.410358	0.690197	0.941402	0.398588
OPC	Norepinephrine	ZCCHC2	-0.544022	5.53955	-0.410793	0.690366	0.941402	-0.398358
OPC	Norepinephrine	TAB2	-0.404796	6.22834	-0.40977	0.690615	0.941402	-0.398021
OPC	Norepinephrine	RPRD2	-0.313202	8.03337	-0.409534	0.690782	0.941402	-0.397794
OPC	Norepinephrine	CLINT1	0.744729	5.49992	0.409254	0.690981	0.941402	0.397524
OPC	Norepinephrine	ZNF438	-0.366171	6.93358	-0.409045	0.69113	0.941402	-0.397322
OPC	Norepinephrine	ANKRD13A	0.427113	5.54155	0.409864	0.691296	0.941402	0.397096
OPC	Norepinephrine	ANKS1A	0.423728	7.40088	0.408701	0.691374	0.941402	0.396991
OPC	Norepinephrine	SMAD3	-0.539483	7.21767	-0.409286	0.692228	0.941402	-0.395834
OPC	Norepinephrine	PLXNA4	-1.01538	6.75085	-0.40707	0.692533	0.941402	-0.395419
OPC	Norepinephrine	SLC35F5	0.20169	6.48812	0.409041	0.692618	0.941402	0.395304
OPC	Norepinephrine	TANGO6	0.387397	6.79592	0.407404	0.692658	0.941402	0.395251
OPC	Norepinephrine	SETD2	-0.278096	7.67335	-0.407168	0.692717	0.941402	-0.39517
OPC	Norepinephrine	ERC1	-0.16537	7.99422	-0.407614	0.692886	0.941402	-0.394941
OPC	Norepinephrine	TTC1	-0.398614	5.08834	-0.406401	0.693009	0.941402	-0.394775
OPC	Norepinephrine	MIA3	-0.659781	5.82452	-0.406317	0.693069	0.941402	-0.394694
OPC	Norepinephrine	NBEAL1	0.417529	6.89164	0.406134	0.693199	0.941402	0.394518
OPC	Norepinephrine	IFT122	0.37757	5.35907	0.40601	0.693287	0.941402	0.394398
OPC	Norepinephrine	JMJD1C	0.289908	9.31814	0.406794	0.6933	0.941402	0.39438
OPC	Norepinephrine	ZNF638	0.364727	9.21183	0.405815	0.693425	0.941402	0.394211
OPC	Norepinephrine	RAB5A	-0.487721	6.12763	-0.40534	0.693763	0.941417	-0.393753
OPC	Norepinephrine	ITPR2	-0.5528	8.63926	-0.405289	0.6938	0.941417	-0.393703
OPC	Norepinephrine	DPH6-DT	-0.557589	6.34188	-0.404983	0.694108	0.941585	-0.393286
OPC	Norepinephrine	AAK1	-0.318336	7.80461	-0.404625	0.694287	0.941585	-0.393044
OPC	Norepinephrine	XPO4	0.363089	6.28229	0.403918	0.694776	0.941693	0.392382
OPC	Norepinephrine	RAB28	-0.491342	6.69883	-0.403841	0.69483	0.941693	-0.392309
OPC	Norepinephrine	KCTD16	-0.75244	7.93807	-0.403796	0.694912	0.941693	-0.392198
OPC	Norepinephrine	SELENOO	-0.495706	6.23889	-0.403609	0.695252	0.941907	-0.391738
OPC	Norepinephrine	KCNQ2	-0.522338	7.11125	-0.401883	0.696225	0.942979	-0.390421
OPC	Norepinephrine	ATRN	-0.288779	7.04765	-0.401383	0.696581	0.94299	-0.38994
OPC	Norepinephrine	EP300	0.264059	7.10095	0.401065	0.696808	0.94299	0.389633
OPC	Norepinephrine	LRRC8B	0.587268	6.4959	0.400698	0.697069	0.94299	0.389279
OPC	Norepinephrine	MICAL3	0.253357	8.54265	0.400961	0.697203	0.94299	0.389099
OPC	Norepinephrine	HDAC8	0.282182	7.7124	0.399905	0.697969	0.94299	0.388064
OPC	Norepinephrine	PTMA	-0.562595	6.43074	-0.399863	0.698098	0.94299	-0.387889
OPC	Norepinephrine	VIPR2	-0.642318	5.70529	-0.399063	0.698236	0.94299	-0.387703
OPC	Norepinephrine	ARHGEF9	0.335514	6.41683	0.399612	0.698247	0.94299	0.387688
OPC	Norepinephrine	BCHE	0.670252	6.05184	0.398997	0.698431	0.94299	0.38744
OPC	Norepinephrine	C19orf12	0.334443	5.82663	0.39918	0.698716	0.94299	0.387054
OPC	Norepinephrine	VPS13B	0.307058	8.17733	0.398351	0.698744	0.94299	0.387016
OPC	Norepinephrine	SMG5	-0.187735	5.44843	-0.398329	0.69876	0.94299	-0.386995
OPC	Norepinephrine	ATAD2B	-0.271493	7.06251	-0.398871	0.698764	0.94299	-0.386989
OPC	Norepinephrine	SORCS1	0.577139	8.00828	0.397237	0.699539	0.94299	0.385943
OPC	Norepinephrine	ZKSCAN7-AS1	0.464655	5.50817	0.396977	0.699725	0.94299	0.385692
OPC	Norepinephrine	NVL	0.310016	6.42344	0.396845	0.699819	0.94299	0.385565
OPC	Norepinephrine	FXYD6	-0.345971	6.40922	-0.397536	0.700037	0.94299	-0.38527
OPC	Norepinephrine	RPTOR	0.263537	7.36701	0.396476	0.700083	0.94299	0.385209
OPC	Norepinephrine	ZBTB8OS	0.370314	6.92045	0.39653	0.700084	0.94299	0.385207
OPC	Norepinephrine	RAB11FIP3	-0.230133	7.8602	-0.396594	0.700148	0.94299	-0.385121
OPC	Norepinephrine	NEXMIF	-0.49368	6.46197	-0.396583	0.700153	0.94299	-0.385114
OPC	Norepinephrine	POLR2A	0.46543	5.41684	0.404454	0.700327	0.94299	0.384879
OPC	Norepinephrine	ADSS	0.71434	5.79994	0.39653	0.700569	0.94299	0.384553
OPC	Norepinephrine	ZNF862	0.4291	5.73872	0.395687	0.701374	0.94299	0.383466
OPC	Norepinephrine	STK4	-0.34461	5.41679	-0.395046	0.701408	0.94299	-0.383421
OPC	Norepinephrine	GSAP	-0.339897	6.23176	-0.394912	0.701668	0.94299	-0.38307
OPC	Norepinephrine	SIMC1	-0.495003	5.92194	-0.394036	0.701826	0.94299	-0.382857
OPC	Norepinephrine	GFOD1	-0.427121	6.50429	-0.396087	0.702116	0.94299	-0.382465
OPC	Norepinephrine	BAZ1A	-0.617243	5.27264	-0.394445	0.702224	0.94299	-0.38232
OPC	Norepinephrine	SECISBP2	-0.451485	6.49766	-0.393454	0.702242	0.94299	-0.382295
OPC	Norepinephrine	FAM13B	0.32658	7.46103	0.393156	0.702455	0.94299	0.382008
OPC	Norepinephrine	LAMA2	1.25032	6.19399	0.392983	0.702579	0.94299	0.381842
OPC	Norepinephrine	CSGALNACT2	0.529875	5.88612	0.393243	0.702673	0.94299	0.381715
OPC	Norepinephrine	WDR33	0.306567	6.87436	0.391168	0.703878	0.94299	0.380091
OPC	Norepinephrine	CLASP1	-0.218171	8.52174	-0.391111	0.703996	0.94299	-0.379932
OPC	Norepinephrine	SUMF2	-0.394567	5.1899	-0.390935	0.704045	0.94299	-0.379866
OPC	Norepinephrine	PIK3CA	0.283137	6.61768	0.39036	0.704457	0.94299	0.379311
OPC	Norepinephrine	CHD6	0.238527	7.88623	0.390387	0.705016	0.94299	0.378558
OPC	Norepinephrine	GPHN	0.292995	9.34495	0.389475	0.705091	0.94299	0.378458
OPC	Norepinephrine	CYP20A1	0.523612	5.80948	0.389307	0.70521	0.94299	0.378296
OPC	Norepinephrine	HAP1	-0.59337	5.49977	-0.389237	0.705261	0.94299	-0.378229
OPC	Norepinephrine	DCAF7	0.547345	5.75748	0.38905	0.705395	0.94299	0.378049
OPC	Norepinephrine	HNRNPH1	0.23483	7.27353	0.38831	0.705925	0.94299	0.377335
OPC	Norepinephrine	SDC3	-0.621885	6.33134	-0.388247	0.70597	0.94299	-0.377273
OPC	Norepinephrine	ZNF445	0.236869	5.44423	0.387969	0.70617	0.94299	0.377005
OPC	Norepinephrine	SYP	0.437858	5.56406	0.388112	0.706191	0.94299	0.376977
OPC	Norepinephrine	LUZP1	0.35557	5.8359	0.388814	0.706307	0.94299	0.376821
OPC	Norepinephrine	PLXNA2	-0.620913	6.46872	-0.388338	0.706426	0.94299	-0.376661
OPC	Norepinephrine	NIPSNAP2	0.354215	6.43123	0.387232	0.706698	0.94299	0.376294
OPC	Norepinephrine	CSAD	-0.240964	6.96588	-0.38789	0.706857	0.94299	-0.376081
OPC	Norepinephrine	ATXN10	-0.332527	7.52827	-0.386901	0.706936	0.94299	-0.375975
OPC	Norepinephrine	RAB1A	0.502805	6.50022	0.386565	0.707176	0.94299	0.375651
OPC	Norepinephrine	BICD1	0.247046	8.05179	0.38745	0.707176	0.94299	0.375651
OPC	Norepinephrine	RPRD1A	-0.357748	6.57318	-0.386465	0.707248	0.94299	-0.375555
OPC	Norepinephrine	ZNF91	-0.291717	7.48671	-0.387055	0.707307	0.94299	-0.375475
OPC	Norepinephrine	MED27	-0.450571	6.95306	-0.385852	0.707688	0.94299	-0.374963
OPC	Norepinephrine	RAB6A	0.267291	7.49801	0.385756	0.707757	0.94299	0.374871
OPC	Norepinephrine	CHD8	-0.307723	6.57692	-0.385592	0.707874	0.94299	-0.374713
OPC	Norepinephrine	LINC00937	0.432217	6.78503	0.385639	0.707881	0.94299	0.374704
OPC	Norepinephrine	ELAVL1	-0.389067	6.50221	-0.385538	0.707913	0.94299	-0.37466
OPC	Norepinephrine	FUBP1	-0.221977	6.49902	-0.392924	0.707988	0.94299	-0.37456
OPC	Norepinephrine	NECTIN3	-0.451206	6.77905	-0.385772	0.708195	0.94299	-0.374282
OPC	Norepinephrine	BCLAF3	-0.433691	5.92951	-0.385022	0.708283	0.94299	-0.374163
OPC	Norepinephrine	HMG20A	0.465389	5.9082	0.384933	0.708347	0.94299	0.374077
OPC	Norepinephrine	CPQ	0.446194	6.99351	0.384856	0.708403	0.94299	0.374002
OPC	Norepinephrine	DMTF1	-0.361216	7.34631	-0.384493	0.708682	0.94299	-0.373627
OPC	Norepinephrine	NDUFAF2	0.359462	6.09606	0.385061	0.708715	0.94299	0.373582
OPC	Norepinephrine	GGT7	0.422468	6.75041	0.384378	0.708746	0.94299	0.373541
OPC	Norepinephrine	ATP2B1	0.475399	7.36088	0.385359	0.70879	0.94299	0.373482
OPC	Norepinephrine	FAM168A	0.274069	7.55842	0.384572	0.708978	0.942999	0.373229
OPC	Norepinephrine	FAM13C	0.631477	7.27496	0.383168	0.71003	0.944155	0.371816
OPC	Norepinephrine	WDR26	0.256895	5.96241	0.382087	0.710391	0.944393	0.371331
OPC	Norepinephrine	EPG5	0.540459	5.96428	0.381094	0.711105	0.944841	0.370373
OPC	Norepinephrine	ZNF44	-0.392604	6.43079	-0.381125	0.711225	0.944841	-0.370212
OPC	Norepinephrine	CASTOR3	0.223928	8.16849	0.380635	0.711435	0.944841	0.36993
OPC	Norepinephrine	NSF	0.728495	5.71515	0.381032	0.711457	0.944841	0.369901
OPC	Norepinephrine	MYO5A	0.267567	8.89144	0.38007	0.711841	0.944905	0.369384
OPC	Norepinephrine	CCNI	0.49625	5.54481	0.38003	0.71187	0.944905	0.369346
OPC	Norepinephrine	STRADA	-0.388658	6.32101	-0.379663	0.712134	0.945014	-0.368992
OPC	Norepinephrine	SILC1	0.577596	7.3067	0.378582	0.712912	0.945693	0.367949
OPC	Norepinephrine	HS6ST2	-0.630568	5.99158	-0.377599	0.713623	0.945693	-0.366994
OPC	Norepinephrine	CTPS2	-0.639502	5.67884	-0.377585	0.713629	0.945693	-0.366986
OPC	Norepinephrine	NUP155	0.519124	4.92427	0.377149	0.714275	0.945693	0.36612
OPC	Norepinephrine	TTC21B	-0.36097	6.69224	-0.376656	0.714298	0.945693	-0.36609
OPC	Norepinephrine	NRIP1	0.417092	6.05316	0.376471	0.714493	0.945693	0.365829
OPC	Norepinephrine	AP3D1	-0.433109	6.44709	-0.376276	0.714572	0.945693	-0.365723
OPC	Norepinephrine	RAB22A	-0.378005	4.97229	-0.375565	0.715202	0.945693	-0.364878
OPC	Norepinephrine	LDLRAD4	-0.236568	9.09987	-0.375665	0.715358	0.945693	-0.364669
OPC	Norepinephrine	HDAC9	-0.36463	7.82004	-0.375276	0.715514	0.945693	-0.364461
OPC	Norepinephrine	CNKSR2	0.746376	6.65831	0.375681	0.715704	0.945693	0.364207
OPC	Norepinephrine	TRIM37	0.507903	5.98404	0.374895	0.71628	0.945693	0.363434
OPC	Norepinephrine	RHOQ	0.293107	5.98009	0.373429	0.716624	0.945693	0.362975
OPC	Norepinephrine	CARS	0.345423	5.88236	0.373948	0.716663	0.945693	0.362922
OPC	Norepinephrine	AC011603.2	-0.484106	5.41851	-0.373467	0.716673	0.945693	-0.362908
OPC	Norepinephrine	ADAMTS17	-0.498579	8.56149	-0.373309	0.716711	0.945693	-0.362858
OPC	Norepinephrine	SLIT1	-0.466273	6.42316	-0.374194	0.716743	0.945693	-0.362815
OPC	Norepinephrine	BRD4	0.198264	6.90043	0.373004	0.71693	0.945693	0.362565
OPC	Norepinephrine	ZNF655	0.244999	6.10374	0.37295	0.71697	0.945693	0.362512
OPC	Norepinephrine	ARHGAP10	-0.421813	6.74598	-0.37284	0.717049	0.945693	-0.362406
OPC	Norepinephrine	ADNP2	0.619953	5.06636	0.372864	0.71718	0.945693	0.362231
OPC	Norepinephrine	VPS53	0.337972	7.45077	0.372457	0.71754	0.945693	0.361749
OPC	Norepinephrine	TAF1D	-0.292243	6.2371	-0.372054	0.717686	0.945693	-0.361553
OPC	Norepinephrine	RCOR3	0.484442	7.0058	0.371721	0.717856	0.945693	0.361326
OPC	Norepinephrine	ATP6V1H	0.407503	6.09911	0.372234	0.718	0.945693	0.361133
OPC	Norepinephrine	WAPL	0.358685	6.14891	0.371449	0.718052	0.945693	0.361063
OPC	Norepinephrine	CMC2	-0.533581	5.51638	-0.372187	0.718064	0.945693	-0.361048
OPC	Norepinephrine	GRAMD4	-0.350501	5.19281	-0.371355	0.718128	0.945693	-0.360961
OPC	Norepinephrine	NCOA1	-0.167384	8.6555	-0.370606	0.718661	0.945693	-0.360249
OPC	Norepinephrine	TIAM2	0.281809	7.22073	0.370209	0.71901	0.945693	0.359783
OPC	Norepinephrine	CAPRIN2	-0.206181	5.99578	-0.374709	0.719031	0.945693	-0.359754
OPC	Norepinephrine	DCTN2	0.537633	5.14781	0.369881	0.719184	0.945693	0.35955
OPC	Norepinephrine	KYAT3	0.97752	5.32993	0.369999	0.719433	0.945693	0.359217
OPC	Norepinephrine	PFKL	0.392197	5.54878	0.370137	0.719538	0.945693	0.359076
OPC	Norepinephrine	AFDN	-0.213147	7.89368	-0.36963	0.719563	0.945693	-0.359043
OPC	Norepinephrine	EGLN3	-0.449325	5.72534	-0.369879	0.719686	0.945693	-0.358878
OPC	Norepinephrine	DHX32	0.206589	5.63967	0.370134	0.719688	0.945693	0.358875
OPC	Norepinephrine	CREBZF	0.251629	5.9792	0.369882	0.719909	0.945693	0.35858
OPC	Norepinephrine	SGCZ	0.884543	9.11009	0.368847	0.719931	0.945693	0.358551
OPC	Norepinephrine	DRG1	-0.191844	5.34679	-0.369525	0.720181	0.945693	-0.358217
OPC	Norepinephrine	QRICH1	-0.193131	6.89775	-0.36827	0.720348	0.945693	-0.357994
OPC	Norepinephrine	RABGAP1	0.23311	7.69363	0.368647	0.720486	0.945693	0.357809
OPC	Norepinephrine	PIK3C3	0.371157	6.46229	0.368139	0.720723	0.945693	0.357492
OPC	Norepinephrine	PER3	-0.315438	7.44263	-0.367694	0.720765	0.945693	-0.357437
OPC	Norepinephrine	ACER3	0.594644	7.29858	0.367946	0.720945	0.945693	0.357196
OPC	Norepinephrine	PPIG	-0.383347	6.43977	-0.367808	0.721041	0.945693	-0.357068
OPC	Norepinephrine	TBC1D19	0.321872	6.64914	0.367675	0.721442	0.945832	0.356532
OPC	Norepinephrine	LPCAT3	-0.422884	5.05499	-0.36666	0.721512	0.945832	-0.356439
OPC	Norepinephrine	AC007262.2	-0.545094	5.39638	-0.366031	0.721967	0.94591	-0.355832
OPC	Norepinephrine	SFMBT1	0.404704	6.21068	0.365834	0.722109	0.94591	0.355642
OPC	Norepinephrine	ARMC9	-0.44737	5.72068	-0.367107	0.722262	0.94591	-0.355437
OPC	Norepinephrine	RC3H2	0.335744	6.20326	0.365494	0.722355	0.94591	0.355313
OPC	Norepinephrine	AC053527.2	-0.237657	6.70911	-0.365867	0.722538	0.94591	-0.355069
OPC	Norepinephrine	MGLL	-0.462102	6.6083	-0.365064	0.722666	0.94591	-0.354898
OPC	Norepinephrine	POGLUT1	-0.340412	5.13118	-0.364193	0.723296	0.945946	-0.354057
OPC	Norepinephrine	USP28	0.134867	5.42483	0.364152	0.723721	0.945946	0.35349
OPC	Norepinephrine	CPNE1	-0.500654	5.95297	-0.363587	0.723735	0.945946	-0.353471
OPC	Norepinephrine	PPM1B	0.456565	7.5882	0.363269	0.724027	0.945946	0.353082
OPC	Norepinephrine	RHOT1	-0.269469	6.97163	-0.363601	0.724197	0.945946	-0.352856
OPC	Norepinephrine	CBFA2T2	0.256819	7.50659	0.364154	0.724345	0.945946	0.352658
OPC	Norepinephrine	MCAM	0.646156	5.53896	0.363562	0.724355	0.945946	0.352644
OPC	Norepinephrine	NPIPB4	0.483714	5.05399	0.362954	0.724366	0.945946	0.35263
OPC	Norepinephrine	ACTR3B	-0.807141	5.29239	-0.36358	0.72442	0.945946	-0.352557
OPC	Norepinephrine	PHF21A	0.359467	7.69569	0.361851	0.724993	0.945946	0.351794
OPC	Norepinephrine	MAN1C1	-0.669565	5.9433	-0.361769	0.725052	0.945946	-0.351715
OPC	Norepinephrine	AGO1	-0.370206	5.6851	-0.361749	0.725066	0.945946	-0.351696
OPC	Norepinephrine	VPS51	-0.412564	5.81215	-0.361552	0.725209	0.945946	-0.351506
OPC	Norepinephrine	RCC2	0.644142	5.02128	0.361189	0.725473	0.945946	0.351154
OPC	Norepinephrine	NME3	0.483384	5.07284	0.361545	0.725776	0.945946	0.35075
OPC	Norepinephrine	MXRA7	-0.377149	4.99468	-0.360511	0.725964	0.945946	-0.3505
OPC	Norepinephrine	APBB2	0.223971	9.83978	0.360754	0.726058	0.945946	0.350373
OPC	Norepinephrine	PDSS2	0.391565	6.58029	0.360356	0.726076	0.945946	0.35035
OPC	Norepinephrine	CCDC138	-0.591982	5.67233	-0.360758	0.72645	0.945946	-0.349851
OPC	Norepinephrine	RNF111	0.25384	6.52562	0.360223	0.726736	0.945946	0.349471
OPC	Norepinephrine	GRM7	-0.417855	9.33372	-0.359821	0.726936	0.945946	-0.349204
OPC	Norepinephrine	TRIM44	-0.442061	7.07745	-0.359577	0.726968	0.945946	-0.349162
OPC	Norepinephrine	NOL4	-0.484451	7.5392	-0.358951	0.727095	0.945946	-0.348992
OPC	Norepinephrine	UBE2R2	0.340362	7.38698	0.358931	0.72711	0.945946	0.348973
OPC	Norepinephrine	ATP2C1	-0.336655	6.82376	-0.358726	0.727258	0.945946	-0.348775
OPC	Norepinephrine	SPRY4-AS1	-0.382016	7.27106	-0.358553	0.727556	0.946096	-0.348379
OPC	Norepinephrine	HDAC6	-0.236812	5.43894	-0.359625	0.728101	0.946568	-0.347652
OPC	Norepinephrine	CCNH	-0.423474	7.89499	-0.356631	0.728778	0.94721	-0.346751
OPC	Norepinephrine	CRIM1	-0.552227	5.69664	-0.356372	0.728966	0.947218	-0.346501
OPC	Norepinephrine	PHKB	0.268443	7.0608	0.355841	0.729352	0.947481	0.345988
OPC	Norepinephrine	SPTLC1	0.489254	5.54315	0.355378	0.729688	0.947681	0.34554
OPC	Norepinephrine	D2HGDH	-0.295486	6.39449	-0.354814	0.730098	0.947804	-0.344995
OPC	Norepinephrine	BTBD9	0.45001	7.94173	0.355034	0.730149	0.947804	0.344927
OPC	Norepinephrine	ITGA8	-0.529689	6.58234	-0.354171	0.730565	0.948106	-0.344374
OPC	Norepinephrine	CADPS2	-0.724838	6.50604	-0.353926	0.731326	0.948796	-0.343362
OPC	Norepinephrine	SAP130	-0.534047	5.94759	-0.352617	0.731695	0.948796	-0.342872
OPC	Norepinephrine	IRS2	0.428882	5.56143	0.352599	0.731707	0.948796	0.342855
OPC	Norepinephrine	RETREG1	0.498595	6.92811	0.351955	0.732176	0.948796	0.342233
OPC	Norepinephrine	SCGB2B2	-0.232185	6.63288	-0.351829	0.732268	0.948796	-0.342111
OPC	Norepinephrine	LARS2	0.256545	5.46185	0.352482	0.732375	0.948796	0.341968
OPC	Norepinephrine	TPD52	-0.443577	6.71699	-0.352195	0.732378	0.948796	-0.341963
OPC	Norepinephrine	GABPB1	-0.803211	4.80099	-0.351774	0.732704	0.948922	-0.341531
OPC	Norepinephrine	CHST12	-0.467353	5.64523	-0.351461	0.732933	0.948922	-0.341227
OPC	Norepinephrine	TNS3	0.438551	8.28522	0.351202	0.733025	0.948922	0.341104
OPC	Norepinephrine	PIAS4	0.297756	5.28365	0.350843	0.733347	0.949102	0.340677
OPC	Norepinephrine	GARNL3	0.384616	7.43648	0.349967	0.733622	0.949121	0.340311
OPC	Norepinephrine	AC108519.1	0.498272	5.99322	0.350501	0.73389	0.949121	0.339955
OPC	Norepinephrine	PMS1	-0.325522	6.14756	-0.349243	0.734149	0.949121	-0.339611
OPC	Norepinephrine	PARP11	0.507648	5.6363	0.349045	0.734293	0.949121	0.33942
OPC	Norepinephrine	TCF7L2	-0.41469	7.6905	-0.348454	0.734724	0.949121	-0.338849
OPC	Norepinephrine	CAPZA1	-0.505189	5.91172	-0.348039	0.735026	0.949121	-0.338448
OPC	Norepinephrine	SNRK	-0.453456	5.51875	-0.348027	0.735035	0.949121	-0.338436
OPC	Norepinephrine	SETBP1	-0.54045	7.47072	-0.34819	0.735262	0.949121	-0.338134
OPC	Norepinephrine	CCNY	0.345104	8.0626	0.347513	0.735409	0.949121	0.337939
OPC	Norepinephrine	PPP2CB	0.360201	5.68825	0.347367	0.735516	0.949121	0.337798
OPC	Norepinephrine	APH1B	0.415785	4.80991	0.347531	0.735555	0.949121	0.337745
OPC	Norepinephrine	SREK1	0.396772	6.82562	0.347255	0.735717	0.949121	0.337531
OPC	Norepinephrine	TBCA	0.426521	6.15475	0.347435	0.735743	0.949121	0.337496
OPC	Norepinephrine	GATM	0.355382	6.08493	0.349565	0.735952	0.949154	0.337219
OPC	Norepinephrine	FBXO9	-0.210945	6.32862	-0.346224	0.736733	0.949591	-0.336183
OPC	Norepinephrine	LINC01006	0.544215	6.94013	0.346356	0.736749	0.949591	0.336161
OPC	Norepinephrine	DCC	-0.492153	9.46786	-0.345155	0.737128	0.949591	-0.335659
OPC	Norepinephrine	MAT2A	0.416887	5.38335	0.345835	0.737164	0.949591	0.335611
OPC	Norepinephrine	KPNB1	-0.669799	5.86672	-0.345396	0.737207	0.949591	-0.335555
OPC	Norepinephrine	ASAH1	-0.367891	5.09733	-0.344536	0.737903	0.950252	-0.334632
OPC	Norepinephrine	POM121C	0.184394	6.05781	0.344264	0.738405	0.950507	0.333966
OPC	Norepinephrine	KCNB1	-0.517992	6.74353	-0.343853	0.738468	0.950507	-0.333883
OPC	Norepinephrine	VRK3	0.323255	4.87417	0.342717	0.739006	0.950793	0.333171
OPC	Norepinephrine	PDE4DIP	0.374301	7.33384	0.342204	0.739281	0.950793	0.332806
OPC	Norepinephrine	UBR5	-0.21169	8.11545	-0.342703	0.73936	0.950793	-0.332701
OPC	Norepinephrine	SAR1A	0.327234	4.92677	0.345256	0.739743	0.950793	0.332194
OPC	Norepinephrine	RAI1	0.412408	7.04871	0.341389	0.739875	0.950793	0.332018
OPC	Norepinephrine	NKX2-2	0.391056	6.34572	0.341611	0.739954	0.950793	0.331914
OPC	Norepinephrine	IFFO1	-0.497526	5.27164	-0.341253	0.739975	0.950793	-0.331887
OPC	Norepinephrine	TFDP1	0.455482	5.28499	0.340713	0.740399	0.950884	0.331324
OPC	Norepinephrine	AC090945.1	-0.403572	5.59874	-0.340949	0.740412	0.950884	-0.331307
OPC	Norepinephrine	CGGBP1	-0.526343	5.41502	-0.339497	0.741258	0.951437	-0.330188
OPC	Norepinephrine	ZNF207	-0.292629	7.22575	-0.339328	0.741381	0.951437	-0.330025
OPC	Norepinephrine	TOX3	0.522594	5.86534	0.340917	0.741394	0.951437	0.330008
OPC	Norepinephrine	SH3GL2	0.434879	5.81036	0.340473	0.741694	0.951438	0.329611
OPC	Norepinephrine	AC009120.2	-0.245993	7.2692	-0.338807	0.741762	0.951438	-0.329521
OPC	Norepinephrine	GSTA4	-0.44153	5.97613	-0.338457	0.742018	0.951531	-0.329182
OPC	Norepinephrine	AC005740.5	-0.384135	5.46676	-0.338075	0.742297	0.951653	-0.328813
OPC	Norepinephrine	ZFAND3	0.375439	8.23041	0.337175	0.743106	0.952238	0.327742
OPC	Norepinephrine	XIAP	0.449315	5.98496	0.337475	0.74312	0.952238	0.327724
OPC	Norepinephrine	CERT1	-0.240426	6.72084	-0.336413	0.743512	0.952505	-0.327206
OPC	Norepinephrine	PITPNM2	-0.452657	6.16958	-0.335406	0.74425	0.953	-0.326231
OPC	Norepinephrine	KIAA1958	0.194459	7.22089	0.335382	0.744267	0.953	0.326208
OPC	Norepinephrine	XRCC4	-0.455945	6.07254	-0.3351	0.744473	0.953028	-0.325936
OPC	Norepinephrine	COPG1	-0.3015	4.77437	-0.334597	0.744841	0.953264	-0.325449
OPC	Norepinephrine	SOX10	-0.39936	6.95469	-0.334715	0.745059	0.953308	-0.325161
OPC	Norepinephrine	PYGB	-0.26559	5.55479	-0.333898	0.745437	0.953556	-0.324662
OPC	Norepinephrine	GCC2	0.424563	6.42671	0.333257	0.745822	0.953756	0.324153
OPC	Norepinephrine	SEC14L1	-0.369184	5.71104	-0.333018	0.745997	0.953756	-0.323922
OPC	Norepinephrine	CDH2	0.369678	7.01602	0.332882	0.74616	0.953756	0.323707
OPC	Norepinephrine	FBXL4	0.319432	6.06186	0.331995	0.746747	0.953756	0.322932
OPC	Norepinephrine	C1orf21	0.39028	7.80793	0.331425	0.747165	0.953756	0.32238
OPC	Norepinephrine	TSGA10	-0.413561	6.1662	-0.330389	0.747924	0.953756	-0.321378
OPC	Norepinephrine	TCAF1	-0.359464	5.63491	-0.329965	0.748457	0.953756	-0.320675
OPC	Norepinephrine	PHF8	0.250961	5.69137	0.329732	0.748512	0.953756	0.320602
OPC	Norepinephrine	CBX6	-0.474311	5.34369	-0.32904	0.748913	0.953756	-0.320073
OPC	Norepinephrine	DDI2	0.272168	5.40788	0.328943	0.749087	0.953756	0.319843
OPC	Norepinephrine	TACC1	0.371117	7.05842	0.328285	0.749466	0.953756	0.319343
OPC	Norepinephrine	ZNF586	-0.195735	7.04987	-0.330037	0.749506	0.953756	-0.319291
OPC	Norepinephrine	ZNF782	0.404269	6.04488	0.328417	0.74963	0.953756	0.319127
OPC	Norepinephrine	UBE2K	0.257284	7.26108	0.328015	0.749687	0.953756	0.319052
OPC	Norepinephrine	TRAPPC13	0.420194	5.41727	0.32742	0.750102	0.953756	0.318505
OPC	Norepinephrine	LIMA1	-0.371641	6.89537	-0.326779	0.750572	0.953756	-0.317885
OPC	Norepinephrine	HSD17B4	0.215687	6.78892	0.326312	0.750958	0.953756	0.317376
OPC	Norepinephrine	LRP12	0.829168	5.06516	0.326079	0.751086	0.953756	0.317208
OPC	Norepinephrine	RCAN1	-0.517306	5.58506	-0.326053	0.751105	0.953756	-0.317182
OPC	Norepinephrine	CABP1	-0.875327	6.31537	-0.326744	0.751206	0.953756	-0.31705
OPC	Norepinephrine	CTNNB1	-0.394013	6.11872	-0.325762	0.751318	0.953756	-0.316902
OPC	Norepinephrine	PDGFC	0.369045	6.41346	0.324683	0.752111	0.953756	0.315857
OPC	Norepinephrine	ARHGEF10	-0.228851	7.64516	-0.337449	0.752147	0.953756	-0.31581
OPC	Norepinephrine	FAM20B	0.320474	4.9465	0.32501	0.752177	0.953756	0.31577
OPC	Norepinephrine	LAMP1	0.37174	5.38449	0.32487	0.752231	0.953756	0.315699
OPC	Norepinephrine	UGP2	0.282745	5.46478	0.324174	0.752485	0.953756	0.315364
OPC	Norepinephrine	GNG2	-0.535179	5.56185	-0.325088	0.752514	0.953756	-0.315326
OPC	Norepinephrine	KCND3	-0.482135	6.94356	-0.324346	0.752544	0.953756	-0.315287
OPC	Norepinephrine	SETD7	-0.407785	5.48386	-0.323908	0.75268	0.953756	-0.315107
OPC	Norepinephrine	RNF213-AS1	-0.589437	5.39186	-0.323883	0.752705	0.953756	-0.315074
OPC	Norepinephrine	AC027097.2	-0.525218	5.33294	-0.323692	0.752839	0.953756	-0.314898
OPC	Norepinephrine	ATP2C2	-0.505605	6.48049	-0.324034	0.753016	0.953756	-0.314665
OPC	Norepinephrine	ZNF710	-0.45514	5.77645	-0.323407	0.753049	0.953756	-0.314622
OPC	Norepinephrine	PHLDA1	-0.462138	5.38461	-0.323234	0.753176	0.953756	-0.314455
OPC	Norepinephrine	OTUD7A	0.413293	8.78768	0.322102	0.754008	0.953756	0.313359
OPC	Norepinephrine	ME3	-0.410601	6.36349	-0.322355	0.754061	0.953756	-0.31329
OPC	Norepinephrine	MRPS5	-0.263776	6.32543	-0.321972	0.754103	0.953756	-0.313233
OPC	Norepinephrine	AL117336.2	0.423624	5.37893	0.321762	0.754258	0.953756	0.31303
OPC	Norepinephrine	PSMA1	0.441848	5.6764	0.321931	0.754343	0.953756	0.312918
OPC	Norepinephrine	GRIA2	-0.160733	9.73222	-0.321361	0.754553	0.953756	-0.312642
OPC	Norepinephrine	NDRG1	-0.481471	6.41735	-0.321352	0.754628	0.953756	-0.312543
OPC	Norepinephrine	CREB3L1	0.685162	5.22357	0.320407	0.755255	0.953756	0.311718
OPC	Norepinephrine	ATG5	0.427919	5.6121	0.320269	0.755566	0.953756	0.311309
OPC	Norepinephrine	KIFC3	0.24969	6.27181	0.320006	0.755701	0.953756	0.311131
OPC	Norepinephrine	DLGAP2	-1.47504	7.96314	-0.319952	0.756142	0.953756	-0.310551
OPC	Norepinephrine	CTDSPL	0.440683	6.6524	0.319605	0.756268	0.953756	0.310385
OPC	Norepinephrine	ZC3H3	0.615205	5.35948	0.318641	0.756554	0.953756	0.310009
OPC	Norepinephrine	GRK3	0.384119	6.47092	0.319122	0.756569	0.953756	0.309989
OPC	Norepinephrine	MIAT	-0.6824	7.17729	-0.31912	0.756764	0.953756	-0.309732
OPC	Norepinephrine	ZNF559	-0.249418	6.03139	-0.318617	0.756778	0.953756	-0.309715
OPC	Norepinephrine	ME1	0.349485	6.46721	0.318012	0.757018	0.953756	0.309399
OPC	Norepinephrine	ELP2	0.371215	6.18285	0.317648	0.757285	0.953756	0.309048
OPC	Norepinephrine	PBX3	0.672434	6.45977	0.316737	0.757956	0.953756	0.308165
OPC	Norepinephrine	PCNT	0.383856	6.91541	0.317036	0.757988	0.953756	0.308125
OPC	Norepinephrine	PHC3	0.431393	6.98333	0.316569	0.75808	0.953756	0.308003
OPC	Norepinephrine	SMARCA5	-0.190667	6.44007	-0.317212	0.758085	0.953756	-0.307996
OPC	Norepinephrine	AGBL4	-0.792374	8.27567	-0.316837	0.758111	0.953756	-0.307963
OPC	Norepinephrine	AC007563.2	-0.635486	6.5521	-0.316747	0.75814	0.953756	-0.307924
OPC	Norepinephrine	ADD2	-0.577334	5.68553	-0.31698	0.758188	0.953756	-0.307861
OPC	Norepinephrine	TNRC6A	0.131441	9.63953	0.317041	0.758263	0.953756	0.307763
OPC	Norepinephrine	AC025159.1	0.544416	6.81998	0.316392	0.758349	0.953756	0.30765
OPC	Norepinephrine	ULK3	0.62888	5.07818	0.316145	0.758392	0.953756	0.307592
OPC	Norepinephrine	ARFGEF2	0.20203	6.71424	0.316241	0.758723	0.953756	0.307158
OPC	Norepinephrine	KIAA1328	0.337367	7.33965	0.315236	0.759062	0.953756	0.306712
OPC	Norepinephrine	SCD5	0.231406	9.94651	0.314848	0.759349	0.953756	0.306336
OPC	Norepinephrine	ARPP21	-0.149231	8.7195	-0.318816	0.75937	0.953756	-0.306309
OPC	Norepinephrine	DDX39B	-0.235307	6.50996	-0.314771	0.759405	0.953756	-0.306262
OPC	Norepinephrine	ANKRD13D	0.456152	5.15814	0.314581	0.759545	0.953756	0.306078
OPC	Norepinephrine	ZNF521	0.335604	6.81423	0.313656	0.760308	0.953756	0.305077
OPC	Norepinephrine	GANC	0.304754	6.30939	0.313533	0.760427	0.953756	0.30492
OPC	Norepinephrine	DENND11	0.200332	5.90573	0.313297	0.760492	0.953756	0.304835
OPC	Norepinephrine	MAPT	0.238546	8.78559	0.312893	0.76079	0.953756	0.304443
OPC	Norepinephrine	CLU	0.483467	5.71183	0.312649	0.76097	0.953756	0.304208
OPC	Norepinephrine	UBE2V1	0.179605	5.82513	0.323435	0.761029	0.953756	0.30413
OPC	Norepinephrine	UBE2B	-0.340636	6.11172	-0.312115	0.761364	0.953756	-0.30369
OPC	Norepinephrine	CACNG4	-0.446845	7.87697	-0.311838	0.761568	0.953756	-0.303422
OPC	Norepinephrine	FBXO31	0.416276	5.50659	0.311919	0.76158	0.953756	0.303406
OPC	Norepinephrine	EML6	0.48318	6.89267	0.311835	0.761675	0.953756	0.303282
OPC	Norepinephrine	OTUD4	0.291497	5.8686	0.31151	0.76181	0.953756	0.303104
OPC	Norepinephrine	ZNF333	0.324236	5.43273	0.311547	0.761973	0.953756	0.302891
OPC	Norepinephrine	TBC1D17	0.34047	5.27776	0.310863	0.762288	0.953756	0.302478
OPC	Norepinephrine	SPTBN4	-0.338885	7.8787	-0.3126	0.762445	0.953756	-0.302272
OPC	Norepinephrine	TIMP2	0.342644	6.49406	0.310371	0.762651	0.953756	0.302001
OPC	Norepinephrine	MDM4	-0.229789	7.43447	-0.311174	0.762811	0.953756	-0.301791
OPC	Norepinephrine	CTTNBP2	-0.209962	8.7592	-0.310108	0.762909	0.953756	-0.301663
OPC	Norepinephrine	DPP7	0.365819	5.70779	0.310075	0.762943	0.953756	0.301619
OPC	Norepinephrine	RBM4	0.336955	6.17637	0.309832	0.763049	0.953756	0.30148
OPC	Norepinephrine	XPR1	0.268177	6.0452	0.309791	0.763079	0.953756	0.30144
OPC	Norepinephrine	IST1	0.283307	6.28934	0.309655	0.76318	0.953756	0.301308
OPC	Norepinephrine	SLC30A7	-0.26664	5.53375	-0.31014	0.763411	0.953756	-0.301004
OPC	Norepinephrine	TMEM178A	-0.411278	5.86093	-0.309698	0.763668	0.953756	-0.300668
OPC	Norepinephrine	FERMT1	0.374764	7.79854	0.308952	0.763699	0.953756	0.300627
OPC	Norepinephrine	ZNF37A	0.278295	7.10775	0.308861	0.763766	0.953756	0.300539
OPC	Norepinephrine	TASOR2	0.285001	6.64951	0.30878	0.763826	0.953756	0.30046
OPC	Norepinephrine	ETFDH	-0.39549	6.10679	-0.308506	0.764028	0.953756	-0.300195
OPC	Norepinephrine	PTBP3	0.753148	5.10912	0.308301	0.76418	0.953756	0.299997
OPC	Norepinephrine	TET3	-0.32923	6.86047	-0.308189	0.764263	0.953756	-0.299888
OPC	Norepinephrine	PURA	0.415772	5.80678	0.308185	0.764265	0.953756	0.299884
OPC	Norepinephrine	CPSF7	0.234361	5.92784	0.308041	0.764372	0.953756	0.299745
OPC	Norepinephrine	THBS2	0.54078	5.3772	0.307599	0.764699	0.953756	0.299316
OPC	Norepinephrine	MGRN1	-0.2055	6.70843	-0.307687	0.764954	0.953756	-0.298981
OPC	Norepinephrine	ARID1B	0.211753	8.71837	0.307199	0.764994	0.953756	0.29893
OPC	Norepinephrine	AC090517.5	0.308467	5.99728	0.306654	0.765692	0.953756	0.298015
OPC	Norepinephrine	MTHFR	-0.311114	5.11786	-0.30674	0.765773	0.953756	-0.297909
OPC	Norepinephrine	FLOT2	0.51549	4.98817	0.305995	0.765884	0.953756	0.297763
OPC	Norepinephrine	INPP5A	0.428314	6.37802	0.305376	0.766342	0.953756	0.297163
OPC	Norepinephrine	SREBF2	0.270073	8.27205	0.305551	0.766411	0.953756	0.297072
OPC	Norepinephrine	GLT1D1	0.365357	5.47245	0.309639	0.766619	0.953756	0.2968
OPC	Norepinephrine	SPSB1	0.387485	6.23421	0.304849	0.766731	0.953756	0.296653
OPC	Norepinephrine	FARS2	-0.415798	7.8441	-0.30514	0.766902	0.953756	-0.29643
OPC	Norepinephrine	CEP89	0.268067	5.50988	0.304806	0.766982	0.953756	0.296325
OPC	Norepinephrine	TNS2	0.421161	6.20227	0.304555	0.767008	0.953756	0.296291
OPC	Norepinephrine	ADAMTS10	0.262699	5.14519	0.304895	0.767066	0.953756	0.296215
OPC	Norepinephrine	RIMS1	-0.285547	7.97739	-0.305045	0.767254	0.953756	-0.295969
OPC	Norepinephrine	CMIP	0.3463	7.69511	0.304305	0.767286	0.953756	0.295927
OPC	Norepinephrine	RPS6KA2	-0.251803	8.93664	-0.303746	0.767584	0.953756	-0.295536
OPC	Norepinephrine	XRN2	0.308868	6.33775	0.303591	0.767662	0.953756	0.295435
OPC	Norepinephrine	YY1AP1	-0.246052	6.32027	-0.304124	0.76777	0.953756	-0.295293
OPC	Norepinephrine	LRBA	0.259461	7.96368	0.303356	0.767836	0.953756	0.295207
OPC	Norepinephrine	KDM4A	0.244041	5.58909	0.303282	0.76789	0.953756	0.295136
OPC	Norepinephrine	IWS1	0.328653	6.75253	0.308987	0.767914	0.953756	0.295105
OPC	Norepinephrine	AL359091.1	0.637158	6.42175	0.30307	0.768048	0.953756	0.29493
OPC	Norepinephrine	NIPAL3	0.338709	5.95843	0.303439	0.768294	0.953833	0.294607
OPC	Norepinephrine	RALGPS1	0.251923	7.48535	0.302408	0.768538	0.953888	0.294288
OPC	Norepinephrine	STAT2	-0.238734	6.64949	-0.302751	0.768777	0.953888	-0.293975
OPC	Norepinephrine	BMPR1A	0.392877	6.62445	0.301931	0.768891	0.953888	0.293826
OPC	Norepinephrine	NCOA5	-0.268347	5.33095	-0.30195	0.769395	0.954286	-0.293166
OPC	Norepinephrine	CEP57	0.416111	5.81875	0.299817	0.770466	0.954548	0.291766
OPC	Norepinephrine	TM7SF3	0.234441	5.89049	0.299764	0.770495	0.954548	0.291727
OPC	Norepinephrine	AC106791.1	0.541979	5.57203	0.30003	0.770565	0.954548	0.291635
OPC	Norepinephrine	CNTN3	-0.568061	7.11302	-0.299552	0.770652	0.954548	-0.291522
OPC	Norepinephrine	RIF1	0.258816	7.28557	0.299283	0.770851	0.954548	0.291261
OPC	Norepinephrine	ZNF326	0.242238	6.1539	0.299862	0.770979	0.954548	0.291095
OPC	Norepinephrine	TSBP1-AS1	-0.409765	6.46983	-0.299089	0.770997	0.954548	-0.291071
OPC	Norepinephrine	HSPD1	0.298285	5.48543	0.299041	0.771228	0.954548	0.290769
OPC	Norepinephrine	NFIA	0.288902	9.21528	0.298331	0.771557	0.954548	0.290338
OPC	Norepinephrine	LINC02223	-0.505306	6.20281	-0.298651	0.771625	0.954548	-0.29025
OPC	Norepinephrine	COL5A3	0.619638	6.4501	0.298229	0.771633	0.954548	0.290239
OPC	Norepinephrine	SMG6	-0.219246	7.13549	-0.297881	0.772153	0.954574	-0.28956
OPC	Norepinephrine	TRMT10B	0.341699	5.20246	0.298475	0.772234	0.954574	0.289454
OPC	Norepinephrine	EPC1	0.202344	7.31059	0.29689	0.772626	0.954574	0.288942
OPC	Norepinephrine	ETNK1	-0.418475	6.28502	-0.296852	0.772654	0.954574	-0.288905
OPC	Norepinephrine	GLRB	0.349329	5.97057	0.297148	0.772798	0.954574	0.288717
OPC	Norepinephrine	WHRN	0.558407	6.33422	0.297535	0.772929	0.954574	0.288545
OPC	Norepinephrine	KCTD13	-0.377835	6.045	-0.296462	0.772943	0.954574	-0.288527
OPC	Norepinephrine	GAPVD1	0.423493	6.41186	0.295359	0.773761	0.954903	0.287459
OPC	Norepinephrine	DHX9	0.337034	6.00128	0.295368	0.773846	0.954903	0.287348
OPC	Norepinephrine	LINC01184	-0.284794	7.14831	-0.294908	0.774096	0.954903	-0.287022
OPC	Norepinephrine	NCAM2	0.194132	10.6157	0.294785	0.774187	0.954903	0.286903
OPC	Norepinephrine	ERP44	-0.261196	5.98792	-0.294766	0.774201	0.954903	-0.286884
OPC	Norepinephrine	IP6K2	0.38375	6.12774	0.29441	0.774465	0.954903	0.286539
OPC	Norepinephrine	LHFPL6	0.342246	7.28155	0.293725	0.774974	0.954903	0.285875
OPC	Norepinephrine	ARPC2	-0.120187	5.76188	-0.295578	0.774976	0.954903	-0.285872
OPC	Norepinephrine	PCYT1A	0.188476	5.78101	0.29376	0.775007	0.954903	0.285832
OPC	Norepinephrine	AL356599.1	-0.235855	5.58329	-0.293619	0.775053	0.954903	-0.285772
OPC	Norepinephrine	AC118549.1	0.242871	7.55366	0.292611	0.775828	0.955559	0.28476
OPC	Norepinephrine	OSBPL8	-0.193739	6.72725	-0.293174	0.775962	0.955559	-0.284585
OPC	Norepinephrine	ATF2	0.299315	5.94109	0.292785	0.776138	0.955559	0.284355
OPC	Norepinephrine	ACADM	-0.743636	5.3764	-0.291411	0.776692	0.956014	-0.283632
OPC	Norepinephrine	ZNF675	0.426088	5.20123	0.290409	0.777636	0.956377	0.282401
OPC	Norepinephrine	RALY	0.329064	5.60154	0.290763	0.777925	0.956377	0.282024
OPC	Norepinephrine	PTOV1	-0.501077	5.86371	-0.290267	0.778019	0.956377	-0.281901
OPC	Norepinephrine	EXOC4	-0.191549	8.42078	-0.289587	0.778048	0.956377	-0.281864
OPC	Norepinephrine	KALRN	-0.601605	8.18111	-0.289809	0.77824	0.956377	-0.281614
OPC	Norepinephrine	UCHL1	-0.364688	5.94413	-0.289039	0.778455	0.956377	-0.281333
OPC	Norepinephrine	ZNF248	-0.244096	6.90084	-0.288807	0.778627	0.956377	-0.281109
OPC	Norepinephrine	AC005261.1	0.355392	5.6962	0.28872	0.778692	0.956377	0.281023
OPC	Norepinephrine	CDYL	-0.297615	6.40154	-0.28861	0.778774	0.956377	-0.280918
OPC	Norepinephrine	ROBO2	0.825248	7.79575	0.288898	0.779067	0.956377	0.280535
OPC	Norepinephrine	RNGTT	-0.3162	6.68551	-0.288189	0.779087	0.956377	-0.280509
OPC	Norepinephrine	MAST1	0.455099	6.05519	0.288035	0.779202	0.956377	0.280359
OPC	Norepinephrine	PGBD1	-0.349037	5.13658	-0.287139	0.779868	0.956909	-0.279491
OPC	Norepinephrine	TRAPPC10	-0.356327	6.70033	-0.28694	0.780016	0.956909	-0.279298
OPC	Norepinephrine	LARP4B	0.269859	6.63803	0.286581	0.780283	0.956909	0.27895
OPC	Norepinephrine	ZNF81	0.282956	5.36167	0.287041	0.780374	0.956909	0.278831
OPC	Norepinephrine	NCL	-0.310717	5.60421	-0.286553	0.780692	0.957003	-0.278417
OPC	Norepinephrine	ANKS1B	0.294865	10.6485	0.285937	0.78082	0.957003	0.27825
OPC	Norepinephrine	CMTR1	0.236294	5.42735	0.290182	0.781376	0.957458	0.277527
OPC	Norepinephrine	HMGB1	0.224095	8.15404	0.284061	0.782159	0.957653	0.276507
OPC	Norepinephrine	STK38	-0.183716	5.77848	-0.284008	0.782198	0.957653	-0.276456
OPC	Norepinephrine	SMARCD2	0.302845	5.22653	0.284501	0.782236	0.957653	0.276406
OPC	Norepinephrine	ANKRD30BL	-0.45907	7.13573	-0.283941	0.782274	0.957653	-0.276357
OPC	Norepinephrine	ANAPC4	-0.334946	5.87741	-0.283022	0.782932	0.958232	-0.2755
OPC	Norepinephrine	PPFIA3	-0.477841	5.56394	-0.282675	0.783191	0.958322	-0.275163
OPC	Norepinephrine	AL592183.1	-0.347851	6.44908	-0.287434	0.783546	0.958465	-0.274701
OPC	Norepinephrine	POLR2B	0.321744	5.34525	0.282022	0.783677	0.958465	0.27453
OPC	Norepinephrine	FBXO28	0.475026	6.06144	0.28221	0.783899	0.958496	0.274242
OPC	Norepinephrine	SOGA1	-0.211334	7.74043	-0.281978	0.784073	0.958496	-0.274016
OPC	Norepinephrine	ETV5	-0.467783	6.7416	-0.280881	0.784527	0.958591	-0.273424
OPC	Norepinephrine	NCOA2	0.333554	7.7646	0.280878	0.784529	0.958591	0.273421
OPC	Norepinephrine	HNRNPDL	0.230191	7.61854	0.281542	0.78483	0.958591	0.27303
OPC	Norepinephrine	PCDH10	-0.406849	5.45022	-0.280368	0.785117	0.958591	-0.272656
OPC	Norepinephrine	RNF130	0.223185	8.81078	0.279347	0.785671	0.958591	0.271936
OPC	Norepinephrine	POC1B	-0.289336	5.85874	-0.279311	0.785697	0.958591	-0.271902
OPC	Norepinephrine	G2E3	0.229177	5.84738	0.281725	0.785753	0.958591	0.27183
OPC	Norepinephrine	CNN3	-0.298383	5.47822	-0.279588	0.785892	0.958591	-0.271648
OPC	Norepinephrine	IREB2	-0.205297	5.92325	-0.279029	0.785908	0.958591	-0.271628
OPC	Norepinephrine	PITPNB	0.330141	5.71079	0.278718	0.78614	0.958591	0.271326
OPC	Norepinephrine	SYNGAP1	-0.495903	5.54358	-0.279099	0.786217	0.958591	-0.271226
OPC	Norepinephrine	TUBGCP5	0.235951	5.85702	0.27823	0.786504	0.958591	0.270853
OPC	Norepinephrine	BIRC6	0.200307	8.56542	0.278445	0.786555	0.958591	0.270786
OPC	Norepinephrine	CHD1	0.421469	6.39742	0.277674	0.786919	0.958808	0.270314
OPC	Norepinephrine	RCBTB1	0.403495	6.50613	0.27703	0.7874	0.959169	0.269689
OPC	Norepinephrine	ATP9B	-0.202828	7.98622	-0.276688	0.787655	0.95919	-0.269357
OPC	Norepinephrine	ABCB10	-0.367528	5.51125	-0.275418	0.788602	0.95919	-0.268126
OPC	Norepinephrine	AC097376.3	0.267753	6.56629	0.275304	0.788688	0.95919	0.268015
OPC	Norepinephrine	GIGYF1	-0.296297	6.76744	-0.275107	0.788834	0.95919	-0.267825
OPC	Norepinephrine	RBM28	-0.286234	6.14385	-0.274988	0.788923	0.95919	-0.267709
OPC	Norepinephrine	AC011346.1	0.284711	7.59256	0.274536	0.789261	0.95919	0.267271
OPC	Norepinephrine	NECTIN1	-0.495327	5.71536	-0.274172	0.789533	0.95919	-0.266917
OPC	Norepinephrine	RNF121	-0.374879	5.37751	-0.274093	0.789592	0.95919	-0.26684
OPC	Norepinephrine	STRBP	0.453462	6.47771	0.274548	0.789677	0.95919	0.26673
OPC	Norepinephrine	SNX13	0.198492	6.45944	0.277856	0.789745	0.95919	0.266642
OPC	Norepinephrine	GABPB1-AS1	0.358735	7.77485	0.273281	0.790198	0.95919	0.266053
OPC	Norepinephrine	SCAP	-0.260833	5.65337	-0.273128	0.790312	0.95919	-0.265905
OPC	Norepinephrine	MROH7	-0.415222	5.61114	-0.274343	0.790474	0.95919	-0.265695
OPC	Norepinephrine	UBE2L3	0.216131	5.6653	0.272353	0.790892	0.95919	0.265153
OPC	Norepinephrine	UPF2	0.378952	6.53574	0.272313	0.790921	0.95919	0.265114
OPC	Norepinephrine	ADAR	0.335709	6.27711	0.272829	0.791013	0.95919	0.264995
OPC	Norepinephrine	PCGF6	0.209067	5.45444	0.272564	0.791232	0.95919	0.264712
OPC	Norepinephrine	DIPK2A	-0.451443	5.84863	-0.272081	0.791254	0.95919	-0.264683
OPC	Norepinephrine	MOSMO	0.21119	6.11698	0.272477	0.791257	0.95919	0.264679
OPC	Norepinephrine	CNTNAP5	-0.249711	9.29462	-0.271396	0.791607	0.95919	-0.264225
OPC	Norepinephrine	SLMAP	0.324055	6.85328	0.27184	0.791705	0.95919	0.264097
OPC	Norepinephrine	MAP2	-0.251001	8.82797	-0.270839	0.792281	0.95919	-0.26335
OPC	Norepinephrine	VKORC1L1	-0.30372	5.83335	-0.270491	0.792283	0.95919	-0.263347
OPC	Norepinephrine	CCDC18-AS1	0.254693	7.23872	0.270156	0.792534	0.95919	0.263022
OPC	Norepinephrine	SLC9A3-AS1	0.49364	5.0799	0.270587	0.792594	0.95919	0.262943
OPC	Norepinephrine	TIA1	0.284175	7.24157	0.269923	0.792924	0.95919	0.262516
OPC	Norepinephrine	NDFIP1	-0.361182	6.42952	-0.269108	0.793317	0.95919	-0.262006
OPC	Norepinephrine	TDG	-0.221111	4.84146	-0.269067	0.793348	0.95919	-0.261965
OPC	Norepinephrine	ACOX3	-0.208572	5.41773	-0.269067	0.793357	0.95919	-0.261954
OPC	Norepinephrine	FAN1	-0.224181	5.8922	-0.26938	0.793542	0.95919	-0.261714
OPC	Norepinephrine	C2orf92	0.278322	5.05664	0.268753	0.793583	0.95919	0.261661
OPC	Norepinephrine	PPP1R12C	0.262876	5.70688	0.268505	0.793768	0.95919	0.26142
OPC	Norepinephrine	CLIP2	0.169902	8.96093	0.26874	0.793842	0.95919	0.261324
OPC	Norepinephrine	SUPT16H	0.330163	5.3432	0.26857	0.794061	0.95919	0.261041
OPC	Norepinephrine	BCAN	-0.367923	7.65923	-0.267629	0.794424	0.95919	-0.260571
OPC	Norepinephrine	MCCC1	0.299648	6.51766	0.267527	0.7945	0.95919	0.260472
OPC	Norepinephrine	DIP2C	0.217327	9.75753	0.267434	0.794621	0.95919	0.260314
OPC	Norepinephrine	DNER	0.295659	7.87503	0.267091	0.794827	0.95919	0.260048
OPC	Norepinephrine	ENAH	0.208811	7.02601	0.266494	0.795274	0.95919	0.259469
OPC	Norepinephrine	BCOR	-0.237828	5.62269	-0.266388	0.795352	0.95919	-0.259367
OPC	Norepinephrine	CENPJ	0.290383	5.24938	0.266185	0.795581	0.95919	0.25907
OPC	Norepinephrine	UPF3A	-0.27397	8.26463	-0.266545	0.795732	0.95919	-0.258875
OPC	Norepinephrine	GSPT1	0.263362	5.83643	0.265707	0.795863	0.95919	0.258705
OPC	Norepinephrine	TMCC3	0.517075	5.99671	0.265589	0.795951	0.95919	0.258591
OPC	Norepinephrine	ZMYND11	-0.174294	7.09821	-0.265306	0.796162	0.95919	-0.258317
OPC	Norepinephrine	NSD3	-0.11098	7.94843	-0.265628	0.796163	0.95919	-0.258316
OPC	Norepinephrine	NMD3	-0.176014	6.18814	-0.264931	0.796791	0.95919	-0.257503
OPC	Norepinephrine	ZNF569	0.243732	5.16135	0.264102	0.797064	0.95919	0.257149
OPC	Norepinephrine	ABHD6	0.196675	6.57859	0.264938	0.797079	0.95919	0.257129
OPC	Norepinephrine	UTP20	0.420969	5.32793	0.264261	0.797107	0.95919	0.257093
OPC	Norepinephrine	SMYD3	-0.308806	8.60709	-0.263946	0.797181	0.95919	-0.256997
OPC	Norepinephrine	TMBIM6	-0.325025	5.68229	-0.263808	0.797411	0.95919	-0.256699
OPC	Norepinephrine	COLGALT2	0.236611	7.71698	0.263612	0.797432	0.95919	0.256673
OPC	Norepinephrine	PPP2R3A	-0.26593	7.3946	-0.264301	0.797549	0.95919	-0.25652
OPC	Norepinephrine	DDX19A	0.295564	5.48789	0.263138	0.797787	0.95919	0.256213
OPC	Norepinephrine	WDFY3	0.281205	8.54516	0.262661	0.798144	0.95919	0.25575
OPC	Norepinephrine	TVP23C	-0.273729	6.86457	-0.262547	0.798229	0.95919	-0.25564
OPC	Norepinephrine	FAM49A	-0.443492	6.01128	-0.262521	0.798249	0.95919	-0.255614
OPC	Norepinephrine	CLIC4	0.379111	6.77342	0.262737	0.798516	0.95919	0.255268
OPC	Norepinephrine	ZNF276	-0.168657	6.90913	-0.262755	0.798689	0.95919	-0.255044
OPC	Norepinephrine	MRTFB	0.522473	6.67398	0.262334	0.79886	0.95919	0.254823
OPC	Norepinephrine	TRPM7	0.312846	7.0591	0.26159	0.798946	0.95919	0.254711
OPC	Norepinephrine	TMEM181	0.202291	6.42217	0.26111	0.799581	0.95919	0.253889
OPC	Norepinephrine	FBXW8	-0.187054	5.87628	-0.262274	0.799629	0.95919	-0.253828
OPC	Norepinephrine	ZSWIM6	0.222022	9.82726	0.260676	0.799632	0.95919	0.253824
OPC	Norepinephrine	PPM1L	0.333943	6.80623	0.261118	0.799776	0.95919	0.253637
OPC	Norepinephrine	LZIC	-0.279905	4.97858	-0.260427	0.799819	0.95919	-0.253582
OPC	Norepinephrine	FOXP1	0.212026	7.76948	0.260008	0.800133	0.959345	0.253175
OPC	Norepinephrine	COL20A1	-0.374088	7.36075	-0.259704	0.80036	0.959396	-0.252881
OPC	Norepinephrine	AC078881.1	0.773587	5.7636	0.259295	0.800667	0.959542	0.252484
OPC	Norepinephrine	FAM217B	-0.304398	4.96481	-0.258904	0.800988	0.959625	-0.252069
OPC	Norepinephrine	AL589740.1	0.263789	8.70836	0.258938	0.801213	0.959625	0.251777
OPC	Norepinephrine	SEC31A	-0.107638	6.60865	-0.258462	0.801292	0.959625	-0.251675
OPC	Norepinephrine	TRIB2	-0.353784	5.63928	-0.257227	0.802219	0.960513	-0.250476
OPC	Norepinephrine	ZNF827	0.195219	7.67366	0.256237	0.802962	0.960765	0.249516
OPC	Norepinephrine	PTPN4	0.152828	7.31305	0.256516	0.803073	0.960765	0.249372
OPC	Norepinephrine	LRFN2	-0.55565	6.53298	-0.25607	0.803134	0.960765	-0.249294
OPC	Norepinephrine	CSRNP3	-0.28084	7.45802	-0.256287	0.803266	0.960765	-0.249123
OPC	Norepinephrine	AC108047.1	0.457964	5.06189	0.25595	0.803357	0.960765	0.249005
OPC	Norepinephrine	PJA2	-0.266525	6.17948	-0.25488	0.803981	0.960898	-0.248199
OPC	Norepinephrine	HERC2	-0.162637	8.2109	-0.254686	0.804168	0.960898	-0.247957
OPC	Norepinephrine	KDM5B	0.146539	6.22479	0.254394	0.804346	0.960898	0.247726
OPC	Norepinephrine	NAALADL2	-0.146615	8.95354	-0.254978	0.804599	0.960898	-0.2474
OPC	Norepinephrine	CLPX	-0.316606	5.07814	-0.254538	0.804765	0.960898	-0.247185
OPC	Norepinephrine	UNC5D	0.530346	6.74147	0.254434	0.804805	0.960898	0.247133
OPC	Norepinephrine	KSR1	0.235214	6.84624	0.253524	0.805	0.960898	0.246882
OPC	Norepinephrine	SERP2	0.284324	4.91091	0.25337	0.805115	0.960898	0.246733
OPC	Norepinephrine	NBEA	0.288505	8.85967	0.252635	0.805733	0.960898	0.245935
OPC	Norepinephrine	CAPRIN1	-0.264726	5.59995	-0.253037	0.805735	0.960898	-0.245932
OPC	Norepinephrine	TPPP	0.33203	5.6391	0.252786	0.805917	0.960898	0.245696
OPC	Norepinephrine	LINC01376	0.495554	5.46147	0.251908	0.806214	0.960898	0.245314
OPC	Norepinephrine	SRSF4	0.134359	6.65883	0.251767	0.80632	0.960898	0.245176
OPC	Norepinephrine	KIF13A	-0.218017	9.89527	-0.251849	0.806331	0.960898	-0.245162
OPC	Norepinephrine	SFXN1	-0.18767	6.38107	-0.268177	0.806514	0.960898	-0.244925
OPC	Norepinephrine	SIPA1L1	0.222692	8.42628	0.251494	0.806525	0.960898	0.244912
OPC	Norepinephrine	CEP57L1	0.317126	4.98812	0.251421	0.806705	0.960898	0.244679
OPC	Norepinephrine	CLTA	-0.277893	6.10463	-0.251316	0.807009	0.960898	-0.244286
OPC	Norepinephrine	ANKRD44	-0.159986	7.66696	-0.251471	0.807052	0.960898	-0.244231
OPC	Norepinephrine	JMY	0.280615	5.93775	0.250627	0.807177	0.960898	0.24407
OPC	Norepinephrine	DYM	-0.240162	7.64893	-0.250028	0.807627	0.96093	-0.243488
OPC	Norepinephrine	RNF112	-0.479139	5.33165	-0.249728	0.807853	0.96093	-0.243197
OPC	Norepinephrine	LRRFIP1	-0.222796	7.62286	-0.249264	0.808201	0.96093	-0.242747
OPC	Norepinephrine	CHN1	-0.413555	6.52018	-0.249646	0.808309	0.96093	-0.242609
OPC	Norepinephrine	FBXL17	0.234199	8.08566	0.248435	0.808951	0.96093	0.241779
OPC	Norepinephrine	MICU2	-0.295897	6.88418	-0.248041	0.809122	0.96093	-0.241559
OPC	Norepinephrine	RGS7	-0.282759	9.09164	-0.248067	0.809213	0.96093	-0.241441
OPC	Norepinephrine	AC069228.1	-0.420312	5.72704	-0.24789	0.809279	0.96093	-0.241356
OPC	Norepinephrine	HERPUD2	0.113153	5.45294	0.247898	0.809329	0.96093	0.241291
OPC	Norepinephrine	AK2	-0.213853	5.01902	-0.248243	0.809368	0.96093	-0.241242
OPC	Norepinephrine	PTPRJ	0.23889	8.55799	0.247661	0.809408	0.96093	0.24119
OPC	Norepinephrine	BTBD2	0.246359	6.37491	0.247633	0.809429	0.96093	0.241163
OPC	Norepinephrine	RPH3A	-0.403231	6.0431	-0.246961	0.810347	0.961637	-0.239978
OPC	Norepinephrine	MDN1	0.210879	7.32658	0.246349	0.810395	0.961637	0.239916
OPC	Norepinephrine	NOS1AP	-0.263537	6.81066	-0.246069	0.810644	0.961712	-0.239596
OPC	Norepinephrine	TBC1D9B	-0.324982	5.46804	-0.245283	0.811197	0.961952	-0.238882
OPC	Norepinephrine	TRIM23	-0.180157	5.22464	-0.245166	0.811286	0.961952	-0.238767
OPC	Norepinephrine	SH3BP4	-0.543761	5.87417	-0.245515	0.811412	0.961952	-0.238605
OPC	Norepinephrine	PIK3R1	-0.154768	8.15975	-0.244761	0.811591	0.961952	-0.238374
OPC	Norepinephrine	NTM	-0.160951	11.193	-0.244516	0.811775	0.961952	-0.238137
OPC	Norepinephrine	CSNK1A1	0.221365	7.36145	0.243757	0.812347	0.962213	0.2374
OPC	Norepinephrine	DCAF6	0.412021	6.12436	0.243371	0.812638	0.962213	0.237025
OPC	Norepinephrine	MAGI2-AS3	0.302398	5.92481	0.243101	0.812841	0.962213	0.236762
OPC	Norepinephrine	ECSIT	-0.216013	5.52646	-0.243093	0.812847	0.962213	-0.236755
OPC	Norepinephrine	LSAMP	-0.205953	11.2705	-0.242815	0.813056	0.962213	-0.236485
OPC	Norepinephrine	RUBCN	0.233012	5.89134	0.242881	0.813156	0.962213	0.236356
OPC	Norepinephrine	SNX32	-0.313282	5.97216	-0.242373	0.81339	0.962213	-0.236055
OPC	Norepinephrine	CSNK1D	0.32013	5.61137	0.242253	0.81348	0.962213	0.235939
OPC	Norepinephrine	SLC35B3	0.440698	5.38003	0.241752	0.813858	0.962369	0.235452
OPC	Norepinephrine	SH2B1	0.272704	5.9704	0.241234	0.814248	0.962369	0.234949
OPC	Norepinephrine	POMGNT1	0.299762	4.94072	0.242166	0.814359	0.962369	0.234807
OPC	Norepinephrine	SPATA6	-0.27504	8.65469	-0.241053	0.814385	0.962369	-0.234773
OPC	Norepinephrine	ATP5F1A	0.320367	5.21591	0.240845	0.814541	0.962369	0.234572
OPC	Norepinephrine	TBCEL	-0.240103	5.2628	-0.24099	0.814742	0.962387	-0.234313
OPC	Norepinephrine	TBCD	-0.0957186	7.34004	-0.239918	0.81524	0.962756	-0.233671
OPC	Norepinephrine	PREPL	0.183379	6.67089	0.239067	0.816091	0.96296	0.232575
OPC	Norepinephrine	GHR	-0.414489	6.46822	-0.238784	0.816095	0.96296	-0.23257
OPC	Norepinephrine	ANO5	-0.290395	6.35711	-0.238725	0.81614	0.96296	-0.232512
OPC	Norepinephrine	INO80D	0.182042	6.36448	0.238704	0.816156	0.96296	0.232492
OPC	Norepinephrine	UBA6	-0.187928	6.68852	-0.237575	0.817038	0.963546	-0.231357
OPC	Norepinephrine	PODXL2	0.251002	5.01155	0.237306	0.81721	0.963546	0.231135
OPC	Norepinephrine	SMG1	0.176579	7.51868	0.237312	0.81721	0.963546	0.231134
OPC	Norepinephrine	ADGRB1	-0.357959	7.44272	-0.23627	0.817992	0.963729	-0.230128
OPC	Norepinephrine	KIAA0895L	-0.195205	5.12474	-0.236226	0.818025	0.963729	-0.230085
OPC	Norepinephrine	RASGEF1B	0.365696	5.73451	0.235876	0.81829	0.963729	0.229745
OPC	Norepinephrine	SATB1	0.365591	5.8586	0.23586	0.818301	0.963729	0.22973
OPC	Norepinephrine	INTS4	0.291655	5.59125	0.235682	0.818436	0.963729	0.229557
OPC	Norepinephrine	AP3S2	0.378161	5.98548	0.235685	0.818482	0.963729	0.229498
OPC	Norepinephrine	MFN2	0.316704	5.48821	0.235245	0.81894	0.96405	0.228909
OPC	Norepinephrine	KIF5C	-0.170637	7.95014	-0.234391	0.819411	0.964147	-0.228303
OPC	Norepinephrine	TCEA1	-0.241734	5.33571	-0.233928	0.819761	0.964147	-0.227853
OPC	Norepinephrine	KMT5B	-0.164529	7.09336	-0.233897	0.819783	0.964147	-0.227823
OPC	Norepinephrine	TERF1	0.256223	5.74299	0.233498	0.820085	0.964147	0.227436
OPC	Norepinephrine	ATP2B2	-0.372372	7.35591	-0.233758	0.820278	0.964147	-0.227187
OPC	Norepinephrine	SCD	0.36332	5.39433	0.233819	0.820289	0.964147	0.227174
OPC	Norepinephrine	CASD1	0.156002	6.65055	0.233579	0.82042	0.964147	0.227005
OPC	Norepinephrine	ATP5F1C	0.170133	5.6867	0.232934	0.820511	0.964147	0.226888
OPC	Norepinephrine	PXDN	-0.366933	7.09288	-0.231048	0.821936	0.964421	-0.225055
OPC	Norepinephrine	FUS	-0.174004	7.83239	-0.230664	0.822259	0.964421	-0.22464
OPC	Norepinephrine	ZCWPW2	0.296795	5.47446	0.230564	0.822302	0.964421	0.224585
OPC	Norepinephrine	RIOK3	0.192553	5.71069	0.23059	0.822337	0.964421	0.22454
OPC	Norepinephrine	SMCHD1	0.158732	7.51438	0.231778	0.822475	0.964421	0.224363
OPC	Norepinephrine	LAMTOR5-AS1	-0.298469	5.02846	-0.230186	0.822587	0.964421	-0.224218
OPC	Norepinephrine	MCF2L	-0.228967	7.74981	-0.230166	0.822603	0.964421	-0.224199
OPC	Norepinephrine	FKBP15	-0.182416	5.8978	-0.230417	0.822729	0.964421	-0.224037
OPC	Norepinephrine	SOGA3	0.230365	5.5179	0.22964	0.823001	0.964421	0.223687
OPC	Norepinephrine	BRINP2	0.357464	6.68769	0.230149	0.823084	0.964421	0.22358
OPC	Norepinephrine	GNE	-0.163799	6.07978	-0.229622	0.82309	0.964421	-0.223572
OPC	Norepinephrine	METTL2B	-0.246932	5.34574	-0.229481	0.823121	0.964421	-0.223533
OPC	Norepinephrine	ICA1L	0.164026	7.45946	0.229424	0.823164	0.964421	0.223478
OPC	Norepinephrine	PLEKHH2	-0.239494	7.71171	-0.228987	0.823494	0.964499	-0.223053
OPC	Norepinephrine	H6PD	-0.217426	5.22348	-0.228943	0.823729	0.964499	-0.222752
OPC	Norepinephrine	WWC1	-0.492018	5.10825	-0.228221	0.824078	0.964499	-0.222303
OPC	Norepinephrine	RSRC2	0.196906	6.36913	0.228151	0.824126	0.964499	0.222241
OPC	Norepinephrine	IDS	-0.309061	5.79564	-0.228105	0.824161	0.964499	-0.222197
OPC	Norepinephrine	SPG7	0.148581	7.89771	0.227408	0.824689	0.964899	0.221519
OPC	Norepinephrine	TASOR	0.311177	6.34243	0.22741	0.82512	0.965186	0.220964
OPC	Norepinephrine	BRAF	-0.192159	7.80291	-0.226144	0.825644	0.965581	-0.220291
OPC	Norepinephrine	CDS2	0.26327	5.90083	0.225471	0.826154	0.965801	0.219637
OPC	Norepinephrine	ADGRL3	-0.241563	10.4424	-0.225326	0.826264	0.965801	-0.219496
OPC	Norepinephrine	MAPK8IP3	0.106701	7.54241	0.224888	0.826643	0.965801	0.219009
OPC	Norepinephrine	ADRA1A	-0.285135	6.59012	-0.224732	0.826714	0.965801	-0.218918
OPC	Norepinephrine	KDM6A	-0.232054	7.34694	-0.224735	0.82702	0.965801	-0.218526
OPC	Norepinephrine	TMEM131	-0.152682	7.37733	-0.22459	0.827151	0.965801	-0.218357
OPC	Norepinephrine	ARHGAP23	0.367629	7.38204	0.224068	0.827266	0.965801	0.218209
OPC	Norepinephrine	IMMP2L	-0.245664	7.8746	-0.224194	0.827409	0.965801	-0.218025
OPC	Norepinephrine	AC008014.1	0.262065	6.3936	0.224236	0.82751	0.965801	0.217897
OPC	Norepinephrine	WDSUB1	-0.317028	5.29942	-0.223164	0.8279	0.966004	-0.217395
OPC	Norepinephrine	SLC7A6	-0.369155	5.0601	-0.222804	0.828173	0.966004	-0.217045
OPC	Norepinephrine	CLK1	-0.322311	6.93872	-0.222497	0.828406	0.966004	-0.216747
OPC	Norepinephrine	SHISA6	0.456977	6.53996	0.222286	0.828565	0.966004	0.216542
OPC	Norepinephrine	AC090115.1	-0.415831	5.11488	-0.22168	0.829204	0.966004	-0.215723
OPC	Norepinephrine	YIPF4	-0.302001	6.27604	-0.22122	0.829373	0.966004	-0.215506
OPC	Norepinephrine	DTNB	0.202064	8.13438	0.221174	0.829407	0.966004	0.215462
OPC	Norepinephrine	KCNIP4-IT1	-0.38574	5.48406	-0.22161	0.829457	0.966004	-0.215398
OPC	Norepinephrine	OSBPL3	-0.351693	5.83355	-0.220847	0.83003	0.966004	-0.214663
OPC	Norepinephrine	GRK4	0.24605	6.63234	0.220211	0.830171	0.966004	0.214482
OPC	Norepinephrine	NCAN	-0.333553	5.54985	-0.220052	0.830307	0.966004	-0.214308
OPC	Norepinephrine	ACOX1	-0.309506	4.95735	-0.220238	0.830394	0.966004	-0.214197
OPC	Norepinephrine	SUSD5	-0.332055	5.79637	-0.219708	0.830519	0.966004	-0.214036
OPC	Norepinephrine	ARHGAP31	0.370926	7.38624	0.219503	0.830674	0.966004	0.213838
OPC	Norepinephrine	GNG7	-0.123871	9.33263	-0.2194	0.830836	0.966004	-0.213629
OPC	Norepinephrine	RAD50	-0.124138	7.08132	-0.22059	0.830933	0.966004	-0.213505
OPC	Norepinephrine	VIPAS39	0.250776	4.95448	0.219143	0.830947	0.966004	0.213488
OPC	Norepinephrine	FDPS	0.212658	5.39246	0.222908	0.831131	0.966004	0.213251
OPC	Norepinephrine	EXOC7	-0.123917	7.04485	-0.21907	0.831405	0.966004	-0.2129
OPC	Norepinephrine	USP6NL	-0.169542	5.3749	-0.21841	0.831503	0.966004	-0.212775
OPC	Norepinephrine	CRPPA	-0.243882	6.28892	-0.218283	0.831598	0.966004	-0.212652
OPC	Norepinephrine	SLC13A3	0.303989	6.94115	0.217044	0.832538	0.966879	0.211447
OPC	Norepinephrine	TCF20	-0.167734	6.93775	-0.216629	0.83307	0.967059	-0.210765
OPC	Norepinephrine	PSMD11	0.262546	5.89633	0.216191	0.833185	0.967059	0.210618
OPC	Norepinephrine	RIPK1	-0.183291	5.49948	-0.21594	0.833391	0.967059	-0.210354
OPC	Norepinephrine	RNFT2	-0.280413	5.48137	-0.217124	0.833809	0.967059	-0.209819
OPC	Norepinephrine	CHURC1	0.157882	4.94112	0.215354	0.83382	0.967059	0.209804
OPC	Norepinephrine	MIR29B2CHG	-0.26397	6.53073	-0.215253	0.833926	0.967059	-0.209669
OPC	Norepinephrine	POLB	-0.162235	4.78811	-0.214886	0.834175	0.967059	-0.20935
OPC	Norepinephrine	ULK1	0.141767	6.30763	0.21576	0.834302	0.967059	0.209187
OPC	Norepinephrine	AMBRA1	0.181834	7.18909	0.214625	0.834373	0.967059	0.209096
OPC	Norepinephrine	UTP18	0.305056	4.86053	0.213964	0.834875	0.967233	0.208453
OPC	Norepinephrine	C15orf40	0.265559	4.74562	0.213935	0.834897	0.967233	0.208425
OPC	Norepinephrine	SLC30A5	0.271523	5.38042	0.212663	0.835863	0.967829	0.207189
OPC	Norepinephrine	ATP8B2	-0.249794	5.82983	-0.212512	0.835977	0.967829	-0.207042
OPC	Norepinephrine	MYO1D	0.306987	7.92588	0.212351	0.836099	0.967829	0.206886
OPC	Norepinephrine	ARGLU1	0.167782	8.36772	0.212939	0.83624	0.967829	0.206705
OPC	Norepinephrine	CKAP5	-0.191122	6.2991	-0.212092	0.836345	0.967829	-0.206571
OPC	Norepinephrine	ZNF318	0.15403	6.67933	0.211528	0.836812	0.967947	0.205973
OPC	Norepinephrine	CNTNAP2	0.386086	9.79751	0.211724	0.83682	0.967947	0.205963
OPC	Norepinephrine	HCN2	-0.24161	5.22951	-0.211046	0.83709	0.967985	-0.205617
OPC	Norepinephrine	USP16	0.149549	5.59435	0.210591	0.837435	0.967985	0.205175
OPC	Norepinephrine	C2orf27A	-0.33465	7.58456	-0.210533	0.837534	0.967985	-0.205049
OPC	Norepinephrine	PLXNC1	0.303993	5.257	0.210237	0.837705	0.967985	0.20483
OPC	Norepinephrine	QRSL1	0.537981	4.9532	0.210129	0.837787	0.967985	0.204725
OPC	Norepinephrine	ARHGEF10L	0.198331	5.96696	0.209448	0.838304	0.968313	0.204063
OPC	Norepinephrine	RHOT2	0.248369	6.14021	0.209263	0.838444	0.968313	0.203884
OPC	Norepinephrine	MINK1	0.167226	6.69656	0.208427	0.83908	0.968325	0.203071
OPC	Norepinephrine	NAA40	-0.330958	5.45694	-0.208135	0.839302	0.968325	-0.202787
OPC	Norepinephrine	FOXN3	0.0934593	8.38471	0.208062	0.839357	0.968325	0.202716
OPC	Norepinephrine	SRPK2	0.111155	8.38461	0.207787	0.839803	0.968325	0.202145
OPC	Norepinephrine	C5	0.158877	4.829	0.206703	0.840563	0.968325	0.201174
OPC	Norepinephrine	CDC42SE2	-0.353431	6.46679	-0.206462	0.840573	0.968325	-0.20116
OPC	Norepinephrine	CLOCK	-0.244719	6.20321	-0.206399	0.840621	0.968325	-0.201099
OPC	Norepinephrine	ZFAND5	0.197966	5.34974	0.206388	0.84063	0.968325	0.201088
OPC	Norepinephrine	CCDC50	-0.380718	7.43769	-0.206192	0.840778	0.968325	-0.200898
OPC	Norepinephrine	AC021231.1	0.356739	5.59371	0.205907	0.840995	0.968325	0.200621
OPC	Norepinephrine	RBM33	-0.18148	7.2044	-0.205798	0.841078	0.968325	-0.200515
OPC	Norepinephrine	SND1	-0.161669	6.77231	-0.205359	0.841786	0.968325	-0.199609
OPC	Norepinephrine	NEK11	0.274528	5.53521	0.204863	0.841789	0.968325	0.199606
OPC	Norepinephrine	NXN	0.226998	6.14839	0.204665	0.84194	0.968325	0.199413
OPC	Norepinephrine	KANTR	0.203078	7.3044	0.204794	0.842126	0.968325	0.199174
OPC	Norepinephrine	ACVR2B	-0.137524	5.45347	-0.204485	0.842343	0.968325	-0.198898
OPC	Norepinephrine	RPL7L1	0.25239	5.27705	0.203775	0.842616	0.968325	0.198548
OPC	Norepinephrine	CCDC92	0.30519	6.47223	0.203417	0.84302	0.968325	0.198033
OPC	Norepinephrine	SPATA5	-0.234793	6.133	-0.203377	0.843153	0.968325	-0.197862
OPC	Norepinephrine	URB1	-0.187581	5.78227	-0.202714	0.843423	0.968325	-0.197516
OPC	Norepinephrine	TSPYL2	-0.291547	6.07836	-0.202598	0.843512	0.968325	-0.197403
OPC	Norepinephrine	UBR1	0.205189	7.30268	0.202585	0.843521	0.968325	0.197391
OPC	Norepinephrine	HMGCS1	0.345458	5.33957	0.201204	0.844586	0.968325	0.19603
OPC	Norepinephrine	CSNK1G1	0.115466	6.01843	0.201073	0.844673	0.968325	0.19592
OPC	Norepinephrine	SIRT5	-0.240246	4.99311	-0.201009	0.844721	0.968325	-0.195858
OPC	Norepinephrine	MGAT4A	-0.161723	5.68535	-0.200803	0.844994	0.968325	-0.195509
OPC	Norepinephrine	ZDHHC7	0.361757	4.82581	0.20037	0.845207	0.968325	0.195237
OPC	Norepinephrine	RBBP6	0.180324	6.76058	0.200369	0.845208	0.968325	0.195236
OPC	Norepinephrine	CRY2	0.230211	5.22735	0.200581	0.845346	0.968325	0.195059
OPC	Norepinephrine	IPO7	-0.18123	5.69104	-0.200131	0.84539	0.968325	-0.195004
OPC	Norepinephrine	ATG16L2	0.502668	4.70275	0.200187	0.845406	0.968325	0.194983
OPC	Norepinephrine	GNAI1	0.50972	6.46004	0.199903	0.845576	0.968325	0.194766
OPC	Norepinephrine	DYNC1LI2	0.164679	7.47707	0.199153	0.846134	0.968325	0.194053
OPC	Norepinephrine	CCDC136	-0.187214	5.81624	-0.198797	0.846405	0.968325	-0.193707
OPC	Norepinephrine	PELI2	0.146095	7.10835	0.208405	0.846481	0.968325	0.193611
OPC	Norepinephrine	NBN	-0.160982	5.37646	-0.206155	0.846563	0.968325	-0.193505
OPC	Norepinephrine	LDB2	0.468423	7.03151	0.198935	0.846589	0.968325	0.193472
OPC	Norepinephrine	LMTK3	-0.256064	6.2302	-0.198005	0.847008	0.968325	-0.192937
OPC	Norepinephrine	RNF149	0.171425	6.18331	0.197936	0.847061	0.968325	0.19287
OPC	Norepinephrine	TNKS2	-0.148769	6.20147	-0.197775	0.84721	0.968325	-0.192679
OPC	Norepinephrine	DCP1A	0.292579	6.07545	0.197544	0.847381	0.968325	0.192461
OPC	Norepinephrine	PWWP3A	-0.152719	7.3944	-0.197563	0.847605	0.968325	-0.192176
OPC	Norepinephrine	MBTPS2	0.209423	5.05036	0.196392	0.848237	0.968325	0.191368
OPC	Norepinephrine	TBC1D1	0.349959	5.80078	0.196688	0.848308	0.968325	0.191278
OPC	Norepinephrine	ANP32A	-0.177527	5.848	-0.195543	0.848884	0.968325	-0.190542
OPC	Norepinephrine	MGA	0.146219	7.26164	0.195507	0.848982	0.968325	0.190417
OPC	Norepinephrine	TTLL3	0.1733	6.42413	0.195327	0.849048	0.968325	0.190333
OPC	Norepinephrine	SOD2	-0.254668	5.27127	-0.195177	0.849275	0.968325	-0.190044
OPC	Norepinephrine	HDGFL2	0.19613	4.95892	0.194898	0.849376	0.968325	0.189915
OPC	Norepinephrine	ARFGEF1	0.136237	7.44997	0.194897	0.849384	0.968325	0.189904
OPC	Norepinephrine	G3BP2	-0.179358	6.09527	-0.194441	0.849796	0.968325	-0.189378
OPC	Norepinephrine	AL122035.1	0.15906	4.88884	0.193964	0.850268	0.968325	0.188776
OPC	Norepinephrine	HOMER1	0.234957	5.87167	0.194226	0.850391	0.968325	0.18862
OPC	Norepinephrine	TSPOAP1	-0.206642	6.32713	-0.193559	0.850458	0.968325	-0.188534
OPC	Norepinephrine	OGDH	0.12847	6.43548	0.193459	0.850473	0.968325	0.188515
OPC	Norepinephrine	DYNC1H1	0.136695	8.26991	0.193259	0.850625	0.968325	0.188321
OPC	Norepinephrine	OPA1	0.126382	6.58762	0.193206	0.850666	0.968325	0.188269
OPC	Norepinephrine	HACL1	0.274951	5.62761	0.193011	0.850814	0.968325	0.18808
OPC	Norepinephrine	LINC01237	-0.383093	5.86409	-0.193966	0.850844	0.968325	-0.188041
OPC	Norepinephrine	NAB1	-0.166509	5.28469	-0.19296	0.850853	0.968325	-0.18803
OPC	Norepinephrine	TIAM1	0.110823	8.29915	0.192433	0.851279	0.968325	0.187486
OPC	Norepinephrine	CCDC144A	-0.140396	8.25201	-0.19495	0.85148	0.968325	-0.187231
OPC	Norepinephrine	PRPF38B	0.170703	5.94477	0.192144	0.851499	0.968325	0.187206
OPC	Norepinephrine	ALOX12-AS1	0.114789	7.45978	0.192292	0.851627	0.968325	0.187042
OPC	Norepinephrine	THRA	-0.128533	5.88154	-0.192422	0.851641	0.968325	-0.187025
OPC	Norepinephrine	ARHGAP44	-0.261322	6.2511	-0.192201	0.85189	0.968325	-0.186707
OPC	Norepinephrine	WAC	-0.0983624	7.081	-0.191477	0.851984	0.968325	-0.186588
OPC	Norepinephrine	REPS1	0.147653	6.81882	0.191385	0.852054	0.968325	0.186499
OPC	Norepinephrine	TSTD3	-0.140266	5.89467	-0.191272	0.85214	0.968325	-0.186388
OPC	Norepinephrine	KLHDC4	-0.215101	5.61363	-0.193704	0.852204	0.968325	-0.186308
OPC	Norepinephrine	NELFCD	0.356362	4.88621	0.190575	0.852672	0.968325	0.18571
OPC	Norepinephrine	NR2C1	0.246507	6.19822	0.190319	0.852867	0.968325	0.185462
OPC	Norepinephrine	CEP170	0.131632	7.50384	0.190374	0.853241	0.968325	0.184985
OPC	Norepinephrine	ZNF496	-0.211207	5.35755	-0.189726	0.85332	0.968325	-0.184884
OPC	Norepinephrine	ZNF692	0.236293	5.42332	0.189871	0.853421	0.968325	0.184756
OPC	Norepinephrine	DHX57	-0.0957084	6.17591	-0.190041	0.853436	0.968325	-0.184737
OPC	Norepinephrine	PSPC1	0.19607	7.18389	0.189792	0.853559	0.968325	0.184579
OPC	Norepinephrine	CYP46A1	0.311856	5.49184	0.201047	0.853623	0.968325	0.184497
OPC	Norepinephrine	AL513166.1	-0.34993	6.64702	-0.189563	0.853645	0.968325	-0.18447
OPC	Norepinephrine	PPA2	0.215321	6.92497	0.189283	0.853657	0.968325	0.184454
OPC	Norepinephrine	RIN2	-0.0921301	8.79453	-0.189191	0.853728	0.968325	-0.184364
OPC	Norepinephrine	GPR158	-0.210485	7.08528	-0.18915	0.854097	0.968325	-0.183893
OPC	Norepinephrine	KIAA1211	-0.336094	6.78962	-0.188881	0.85411	0.968325	-0.183876
OPC	Norepinephrine	MYH14	-0.165687	6.78084	-0.188993	0.854152	0.968325	-0.183823
OPC	Norepinephrine	MLLT6	0.136816	6.5494	0.187757	0.854822	0.968432	0.182969
OPC	Norepinephrine	SLC23A2	0.122088	7.17693	0.187623	0.854925	0.968432	0.182839
OPC	Norepinephrine	SELENOW	-0.277701	5.58135	-0.187595	0.855007	0.968432	-0.182733
OPC	Norepinephrine	ZC3H4	0.303568	5.16949	0.187553	0.855096	0.968432	0.18262
OPC	Norepinephrine	NDST1	0.254264	5.84739	0.186831	0.855529	0.968432	0.182068
OPC	Norepinephrine	ADAMTS6	-0.337517	6.22418	-0.1868	0.855553	0.968432	-0.182038
OPC	Norepinephrine	UBA2	0.209616	6.04205	0.186747	0.855726	0.968432	0.181817
OPC	Norepinephrine	ATP10B	-0.0570398	8.40563	-0.20308	0.855934	0.968432	-0.181553
OPC	Norepinephrine	CIZ1	0.402829	5.23118	0.186093	0.856184	0.968432	0.181234
OPC	Norepinephrine	EEF1AKMT2	-0.245476	5.94746	-0.18585	0.856278	0.968432	-0.181114
OPC	Norepinephrine	C11orf54	-0.341628	5.34033	-0.185745	0.856359	0.968432	-0.181012
OPC	Norepinephrine	GCLC	-0.170915	6.22673	-0.185632	0.856649	0.968432	-0.180641
OPC	Norepinephrine	AP2A1	0.190262	5.64294	0.185626	0.856676	0.968432	0.180608
OPC	Norepinephrine	C1orf52	-0.278861	5.04693	-0.184699	0.857157	0.968766	-0.179994
OPC	Norepinephrine	DNAJC8	-0.40089	4.53673	-0.184013	0.857928	0.969215	-0.179012
OPC	Norepinephrine	DTD1	-0.204369	6.28175	-0.183683	0.857933	0.969215	-0.179005
OPC	Norepinephrine	MRPS25	0.198	5.31341	0.183918	0.858116	0.969215	0.178773
OPC	Norepinephrine	SUGP2	-0.0978205	7.28844	-0.1827	0.858684	0.969371	-0.17805
OPC	Norepinephrine	NEU4	-0.401424	5.45915	-0.182697	0.858687	0.969371	-0.178046
OPC	Norepinephrine	ZNF75D	0.217026	5.37923	0.182754	0.858815	0.969371	0.177882
OPC	Norepinephrine	FLNB	0.205572	5.9869	0.181831	0.859646	0.969863	0.176825
OPC	Norepinephrine	UVSSA	0.212212	5.37647	0.181467	0.859781	0.969863	0.176653
OPC	Norepinephrine	GAS8	-0.168056	5.56752	-0.180939	0.86003	0.969863	-0.176336
OPC	Norepinephrine	SENP5	-0.140784	6.80084	-0.180902	0.860109	0.969863	-0.176235
OPC	Norepinephrine	NEDD4	0.188307	5.63978	0.180757	0.860286	0.969863	0.17601
OPC	Norepinephrine	CLIP1	-0.0955958	6.95376	-0.181438	0.860375	0.969863	-0.175897
OPC	Norepinephrine	PPARD	-0.133345	5.87583	-0.179802	0.861135	0.970193	-0.17493
OPC	Norepinephrine	STIM2	-0.141166	6.58838	-0.179122	0.861426	0.970193	-0.174559
OPC	Norepinephrine	CCDC14	-0.164777	6.53037	-0.178892	0.861595	0.970193	-0.174344
OPC	Norepinephrine	SOS2	-0.152936	7.21764	-0.178911	0.861655	0.970193	-0.174267
OPC	Norepinephrine	ZNF718	0.158277	5.82109	0.178774	0.861685	0.970193	0.174229
OPC	Norepinephrine	EWSR1	0.110504	6.78369	0.178771	0.861791	0.970193	0.174095
OPC	Norepinephrine	CACNG2	0.27541	6.19534	0.178349	0.862164	0.970402	0.17362
OPC	Norepinephrine	FBXO21	-0.116096	6.44587	-0.176716	0.863259	0.971424	-0.172227
OPC	Norepinephrine	ANKLE2	0.25849	5.29211	0.176298	0.863579	0.971574	0.17182
OPC	Norepinephrine	RBMS2	0.202221	5.37237	0.176271	0.863977	0.971603	0.171314
OPC	Norepinephrine	PIAS1	0.152641	6.99516	0.175582	0.864127	0.971603	0.171123
OPC	Norepinephrine	CERS5	0.16208	6.1495	0.175528	0.864168	0.971603	0.171071
OPC	Norepinephrine	ZNF33A	0.196339	6.14933	0.175165	0.864446	0.971705	0.170717
OPC	Norepinephrine	DAAM1	-0.130186	6.48717	-0.175236	0.864675	0.971752	-0.170426
OPC	Norepinephrine	SDHB	0.315069	5.16008	0.17353	0.86578	0.97248	0.169021
OPC	Norepinephrine	ARFGAP1	0.194133	5.9905	0.173414	0.865786	0.97248	0.169014
OPC	Norepinephrine	ORC4	0.28703	5.59683	0.173283	0.865886	0.97248	0.168886
OPC	Norepinephrine	MAL	0.250176	6.04056	0.172817	0.86693	0.973267	0.167559
OPC	Norepinephrine	GPR37L1	0.295579	5.34675	0.172028	0.866963	0.973267	0.167518
OPC	Norepinephrine	PUS7L	0.160314	5.75528	0.171983	0.867309	0.973359	0.167077
OPC	Norepinephrine	DST	0.20197	10.938	0.17066	0.867895	0.973359	0.166333
OPC	Norepinephrine	PRPF8	-0.168941	5.88251	-0.170824	0.86796	0.973359	-0.166251
OPC	Norepinephrine	NRDE2	0.120708	6.20629	0.170312	0.868161	0.973359	0.165994
OPC	Norepinephrine	NAP1L1	0.132195	6.76866	0.170158	0.868279	0.973359	0.165844
OPC	Norepinephrine	RBFOX1	0.309274	10.2313	0.170418	0.868304	0.973359	0.165813
OPC	Norepinephrine	SUN1	-0.115586	6.97504	-0.170053	0.86836	0.973359	-0.165742
OPC	Norepinephrine	NAE1	-0.184266	5.53878	-0.169721	0.868614	0.973381	-0.165419
OPC	Norepinephrine	HSP90AB1	0.344556	5.71319	0.168723	0.869379	0.973381	0.164448
OPC	Norepinephrine	FLRT2	-0.281437	7.4001	-0.168872	0.869546	0.973381	-0.164235
OPC	Norepinephrine	SNRNP70	0.121839	8.74491	0.168105	0.869852	0.973381	0.163847
OPC	Norepinephrine	NBPF14	-0.371761	5.56832	-0.168014	0.869921	0.973381	-0.163758
OPC	Norepinephrine	SUPT5H	-0.0830868	6.01435	-0.167937	0.869981	0.973381	-0.163683
OPC	Norepinephrine	RNF38	-0.126614	6.65895	-0.167608	0.870233	0.973381	-0.163363
OPC	Norepinephrine	ABHD17B	0.22274	5.93414	0.167686	0.870268	0.973381	0.163318
OPC	Norepinephrine	HIBADH	-0.190937	6.92553	-0.167387	0.870594	0.973381	-0.162905
OPC	Norepinephrine	SYN3	-0.554903	7.41504	-0.166995	0.870703	0.973381	-0.162766
OPC	Norepinephrine	SEL1L	-0.139849	5.71804	-0.167081	0.870783	0.973381	-0.162664
OPC	Norepinephrine	TMEM164	0.177616	4.97361	0.166843	0.870819	0.973381	0.162618
OPC	Norepinephrine	STK39	-0.118088	7.79357	-0.166543	0.871049	0.973381	-0.162327
OPC	Norepinephrine	LAS1L	0.127508	5.59319	0.166475	0.871101	0.973381	0.16226
OPC	Norepinephrine	AC073050.1	-0.365025	6.34234	-0.166045	0.87144	0.973381	-0.16183
OPC	Norepinephrine	SYTL2	0.12779	6.02012	0.171583	0.871602	0.973381	0.161624
OPC	Norepinephrine	GRIP1	-0.20514	7.03221	-0.165733	0.871965	0.973381	-0.161163
OPC	Norepinephrine	KIF3C	-0.0938124	6.59	-0.165251	0.872039	0.973381	-0.161069
OPC	Norepinephrine	EAPP	0.19074	5.43316	0.166295	0.872242	0.973381	0.160811
OPC	Norepinephrine	IQCJ-SCHIP1	0.428006	7.96942	0.16512	0.872306	0.973381	0.16073
OPC	Norepinephrine	AC011474.1	-0.243843	6.93531	-0.16488	0.872323	0.973381	-0.160708
OPC	Norepinephrine	TTL	-0.162612	6.46685	-0.164412	0.872725	0.973457	-0.160198
OPC	Norepinephrine	LPP	0.193514	8.35476	0.163959	0.87303	0.973457	0.159811
OPC	Norepinephrine	CSPP1	-0.122	6.76348	-0.163809	0.873339	0.973457	-0.159419
OPC	Norepinephrine	METTL8	-0.17662	5.36808	-0.163378	0.873475	0.973457	-0.159245
OPC	Norepinephrine	LTN1	0.220567	6.52573	0.163417	0.873717	0.973457	0.158939
OPC	Norepinephrine	XRN1	-0.0816909	7.68408	-0.162728	0.874196	0.973457	-0.158331
OPC	Norepinephrine	TUG1	0.142771	5.80238	0.162378	0.874242	0.973457	0.158272
OPC	Norepinephrine	SMC1A	-0.155918	5.53031	-0.162682	0.874325	0.973457	-0.158167
OPC	Norepinephrine	TYW1	-0.159391	6.60054	-0.161958	0.874565	0.973457	-0.157863
OPC	Norepinephrine	OGT	-0.16067	7.07221	-0.16195	0.874571	0.973457	-0.157855
OPC	Norepinephrine	UHRF1BP1L	0.0867586	5.95905	0.161945	0.874575	0.973457	0.157851
OPC	Norepinephrine	AC079352.1	0.249693	7.97339	0.161883	0.874646	0.973457	0.157759
OPC	Norepinephrine	EXOG	0.129352	5.59963	0.161489	0.875052	0.973544	0.157245
OPC	Norepinephrine	PIP5K1B	-0.407479	5.99495	-0.16126	0.8751	0.973544	-0.157184
OPC	Norepinephrine	TBC1D15	0.148176	5.95316	0.161001	0.875299	0.973556	0.156932
OPC	Norepinephrine	PAIP2	0.141923	6.12947	0.160503	0.87568	0.973704	0.156447
OPC	Norepinephrine	SUCLG1	-0.139472	5.43019	-0.160097	0.875992	0.973704	-0.156052
OPC	Norepinephrine	APOD	-0.266248	6.81659	-0.160179	0.876098	0.973704	-0.155918
OPC	Norepinephrine	EXT1	-0.119106	7.43149	-0.160261	0.876183	0.973704	-0.155809
OPC	Norepinephrine	MATN2	0.124308	7.07862	0.159399	0.876543	0.973844	0.155353
OPC	Norepinephrine	GRIK2	0.179808	9.39721	0.159167	0.876706	0.973844	0.155146
OPC	Norepinephrine	BMP2K	0.170936	5.81582	0.158949	0.876873	0.973844	0.154934
OPC	Norepinephrine	AC092835.1	-0.236204	5.5857	-0.158643	0.877108	0.973896	-0.154636
OPC	Norepinephrine	MAP2K5	0.154309	7.53799	0.157364	0.87809	0.974114	0.153391
OPC	Norepinephrine	MRPS28	0.20271	6.33061	0.156618	0.878663	0.974114	0.152664
OPC	Norepinephrine	NRBP1	-0.19655	5.34411	-0.156447	0.878794	0.974114	-0.152498
OPC	Norepinephrine	ZMYND8	0.09504	8.07149	0.156513	0.878809	0.974114	0.152479
OPC	Norepinephrine	DHRS7B	0.140887	5.79508	0.158873	0.878849	0.974114	0.152428
OPC	Norepinephrine	GLYATL2	0.206448	4.89928	0.156187	0.878994	0.974114	0.152245
OPC	Norepinephrine	HUWE1	0.126257	7.31037	0.155926	0.87924	0.974114	0.151933
OPC	Norepinephrine	SEC23A	-0.193113	5.54953	-0.154872	0.880003	0.974114	-0.150965
OPC	Norepinephrine	ASAP3	-0.175295	4.92292	-0.154625	0.880193	0.974114	-0.150724
OPC	Norepinephrine	MED4	0.233465	5.39537	0.15492	0.880199	0.974114	0.150717
OPC	Norepinephrine	THUMPD2	0.148733	5.11537	0.15457	0.880236	0.974114	0.150671
OPC	Norepinephrine	UBA6-AS1	-0.108881	7.86099	-0.154068	0.880694	0.974114	-0.150089
OPC	Norepinephrine	MAST2	-0.111877	6.07319	-0.153843	0.881053	0.974114	-0.149634
OPC	Norepinephrine	ABLIM3	-0.192749	6.51036	-0.153343	0.881178	0.974114	-0.149476
OPC	Norepinephrine	ZBTB37	0.270557	5.11686	0.153342	0.881179	0.974114	0.149475
OPC	Norepinephrine	OXSR1	-0.223393	5.58922	-0.152682	0.881685	0.974114	-0.148833
OPC	Norepinephrine	FIGN	0.163741	7.63318	0.152847	0.88179	0.974114	0.1487
OPC	Norepinephrine	RCL1	-0.234509	5.46953	-0.152291	0.881986	0.974114	-0.148452
OPC	Norepinephrine	USP47	0.122252	7.91791	0.152159	0.882088	0.974114	0.148323
OPC	Norepinephrine	LINC02283	0.218244	6.11922	0.152112	0.882124	0.974114	0.148277
OPC	Norepinephrine	TNK2	0.165504	8.72735	0.151871	0.882309	0.974114	0.148043
OPC	Norepinephrine	WASHC4	0.196155	6.04971	0.151368	0.882699	0.974114	0.147548
OPC	Norepinephrine	MARK2	0.0808319	6.48631	0.15121	0.883066	0.974114	0.147083
OPC	Norepinephrine	MEG3	-0.27299	9.78882	-0.15089	0.883097	0.974114	-0.147045
OPC	Norepinephrine	CSPG5	0.231997	6.65005	0.15071	0.883201	0.974114	0.146912
OPC	Norepinephrine	SLC1A1	-0.162714	7.3166	-0.150529	0.88334	0.974114	-0.146736
OPC	Norepinephrine	DYRK1A	0.183039	7.06559	0.150376	0.883568	0.974114	0.146447
OPC	Norepinephrine	MAST4	0.224507	7.61417	0.150434	0.883601	0.974114	0.146406
OPC	Norepinephrine	TRPS1	0.148669	7.50336	0.150398	0.883621	0.974114	0.14638
OPC	Norepinephrine	PRKCZ	-0.184276	6.75374	-0.150198	0.883713	0.974114	-0.146264
OPC	Norepinephrine	PREX1	-0.123006	7.80424	-0.149793	0.883989	0.974114	-0.145914
OPC	Norepinephrine	SHANK3	0.157379	6.40537	0.149723	0.884174	0.974114	0.14568
OPC	Norepinephrine	UBE2G2	0.122812	6.87921	0.149603	0.884289	0.974114	0.145534
OPC	Norepinephrine	COMMD1	0.118543	7.24862	0.149527	0.884309	0.974114	0.145509
OPC	Norepinephrine	IPO5	-0.142522	5.69508	-0.148666	0.884773	0.974114	-0.144922
OPC	Norepinephrine	GALNT17	0.475688	6.73896	0.148846	0.884832	0.974114	0.144847
OPC	Norepinephrine	PUDP	0.121608	6.11345	0.14892	0.884867	0.974114	0.144802
OPC	Norepinephrine	PHF3	0.15368	6.99807	0.148393	0.884982	0.974114	0.144656
OPC	Norepinephrine	STXBP1	0.140849	7.04725	0.147845	0.885528	0.974114	0.143965
OPC	Norepinephrine	FAM126A	0.318072	5.49466	0.1477	0.885582	0.974114	0.143896
OPC	Norepinephrine	SNRNP40	-0.148404	5.17318	-0.147678	0.885804	0.974114	-0.143616
OPC	Norepinephrine	OLIG2	0.200997	5.31767	0.147318	0.885894	0.974114	0.143501
OPC	Norepinephrine	SPECC1	-0.134483	7.59902	-0.146589	0.88637	0.974114	-0.142899
OPC	Norepinephrine	TUT7	-0.219901	5.53467	-0.14674	0.886396	0.974114	-0.142866
OPC	Norepinephrine	ICE2	0.184921	6.18578	0.146512	0.886445	0.974114	0.142804
OPC	Norepinephrine	HOOK2	0.150951	6.07599	0.146471	0.886468	0.974114	0.142775
OPC	Norepinephrine	LTBP1	-0.152726	6.54932	-0.146685	0.886503	0.974114	-0.142731
OPC	Norepinephrine	NIPA1	-0.149507	6.02303	-0.146988	0.886511	0.974114	-0.14272
OPC	Norepinephrine	CUL4A	-0.173871	6.36812	-0.146133	0.88672	0.974114	-0.142456
OPC	Norepinephrine	ATP13A4	-0.215311	7.57567	-0.146044	0.886788	0.974114	-0.142369
OPC	Norepinephrine	EPC2	0.128886	7.14252	0.145911	0.886891	0.974114	0.142239
OPC	Norepinephrine	MAP3K2	-0.185425	6.68766	-0.145529	0.887185	0.974176	-0.141867
OPC	Norepinephrine	RFX2	0.216774	5.26542	0.145222	0.887421	0.974176	0.141569
OPC	Norepinephrine	TMEM130	0.204041	5.63308	0.144908	0.887663	0.974176	0.141262
OPC	Norepinephrine	TAZ	0.151737	6.17118	0.145169	0.8877	0.974176	0.141215
OPC	Norepinephrine	WASF3	-0.180633	5.55588	-0.144403	0.888136	0.974449	-0.140663
OPC	Norepinephrine	DDR1	0.183136	5.57324	0.1437	0.888607	0.974582	0.140068
OPC	Norepinephrine	MAML3	0.190953	5.75964	0.143646	0.888634	0.974582	0.140033
OPC	Norepinephrine	ST3GAL3	-0.0950139	7.00671	-0.142799	0.889285	0.974942	-0.139209
OPC	Norepinephrine	SLITRK2	-0.232006	5.77792	-0.142605	0.889434	0.974942	-0.13902
OPC	Norepinephrine	IQSEC1	-0.162815	7.97187	-0.142486	0.889526	0.974942	-0.138904
OPC	Norepinephrine	NR6A1	0.199861	6.63659	0.14212	0.889808	0.974943	0.138548
OPC	Norepinephrine	FAM184A	0.192651	6.0882	0.141996	0.889903	0.974943	0.138426
OPC	Norepinephrine	METTL15	0.190086	6.8666	0.141336	0.890411	0.975105	0.137784
OPC	Norepinephrine	CNOT9	0.11787	5.23189	0.143037	0.890428	0.975105	0.137763
OPC	Norepinephrine	SARM1	-0.151245	6.18442	-0.14062	0.891009	0.975117	-0.137027
OPC	Norepinephrine	ABCC1	0.145374	5.47893	0.141417	0.891082	0.975117	0.136935
OPC	Norepinephrine	PRMT7	-0.166278	6.03626	-0.140421	0.891116	0.975117	-0.136893
OPC	Norepinephrine	LRP6	0.146333	6.96186	0.140071	0.891401	0.975117	0.136532
OPC	Norepinephrine	NLGN2	-0.147092	5.96668	-0.139918	0.891503	0.975117	-0.136403
OPC	Norepinephrine	AARSD1	-0.197617	5.5183	-0.139924	0.891697	0.975117	-0.136157
OPC	Norepinephrine	ZNF365	0.239859	6.49052	0.13959	0.891756	0.975117	0.136083
OPC	Norepinephrine	WDR6	-0.174436	5.68968	-0.138627	0.892621	0.975683	-0.134989
OPC	Norepinephrine	CASC3	0.242171	6.05372	0.138448	0.892771	0.975683	0.134798
OPC	Norepinephrine	GALNT7	-0.14563	6.32369	-0.137946	0.893021	0.975683	-0.134483
OPC	Norepinephrine	MOK	-0.08173	5.37389	-0.138259	0.893027	0.975683	-0.134476
OPC	Norepinephrine	AGO3	-0.106232	7.81952	-0.137622	0.893438	0.97586	-0.133956
OPC	Norepinephrine	FGF1	0.256003	5.72684	0.137323	0.8936	0.97586	0.13375
OPC	Norepinephrine	ANKRD18A	0.134394	6.13936	0.137727	0.893754	0.97586	0.133556
OPC	Norepinephrine	EZH1	0.0982452	6.77115	0.136857	0.894049	0.975941	0.133183
OPC	Norepinephrine	R3HDM2	0.0909667	8.14609	0.136561	0.894204	0.975941	0.132986
OPC	Norepinephrine	SUPT3H	0.128268	7.63068	0.135883	0.894611	0.976179	0.132473
OPC	Norepinephrine	MAPRE2	0.155301	7.34662	0.13553	0.894882	0.97627	0.132129
OPC	Norepinephrine	FAM135B	0.208565	6.18463	0.134955	0.895349	0.976573	0.13154
OPC	Norepinephrine	MTERF1	0.121493	6.92064	0.134447	0.895717	0.976751	0.131074
OPC	Norepinephrine	ANKRD17	-0.0983662	8.10176	-0.134048	0.896024	0.976751	-0.130685
OPC	Norepinephrine	UBXN2B	-0.126243	5.31598	-0.133978	0.896078	0.976751	-0.130617
OPC	Norepinephrine	OLFM1	0.178592	5.48414	0.133574	0.896516	0.976979	0.130064
OPC	Norepinephrine	MDM2	0.209484	5.97387	0.132401	0.897293	0.976979	0.129081
OPC	Norepinephrine	PKD1	0.116921	7.64407	0.132308	0.897365	0.976979	0.12899
OPC	Norepinephrine	ZNF280D	-0.149778	7.81059	-0.132028	0.897581	0.976979	-0.128718
OPC	Norepinephrine	STAM2	0.191616	5.80849	0.131227	0.898199	0.976979	0.127937
OPC	Norepinephrine	NHSL1	0.144077	5.77268	0.131189	0.898228	0.976979	0.1279
OPC	Norepinephrine	ZBTB7A	0.163061	6.89657	0.131326	0.898282	0.976979	0.127832
OPC	Norepinephrine	DTNA	-0.111872	8.60263	-0.131247	0.898288	0.976979	-0.127824
OPC	Norepinephrine	RNPS1	-0.218531	5.53475	-0.131103	0.898294	0.976979	-0.127817
OPC	Norepinephrine	WIPF2	-0.120772	6.54799	-0.130745	0.89857	0.976979	-0.127469
OPC	Norepinephrine	MPZL1	0.181323	6.85357	0.130359	0.898867	0.976979	0.127092
OPC	Norepinephrine	SRGAP3	-0.0956715	8.34521	-0.130225	0.899001	0.976979	-0.126923
OPC	Norepinephrine	HSPA12A	-0.189705	6.88306	-0.130204	0.899093	0.976979	-0.126807
OPC	Norepinephrine	TNRC18	0.121402	7.63997	0.129988	0.899154	0.976979	0.12673
OPC	Norepinephrine	ZNF469	0.233236	5.30397	0.129853	0.899257	0.976979	0.1266
OPC	Norepinephrine	AC009041.2	-0.170551	8.68389	-0.129326	0.899692	0.976979	-0.126051
OPC	Norepinephrine	LRRC4B	0.123077	7.10598	0.129246	0.899726	0.976979	0.126008
OPC	Norepinephrine	SUCLG2	0.159905	5.97669	0.129109	0.899831	0.976979	0.125875
OPC	Norepinephrine	PRKAR2A	0.179754	6.78565	0.12906	0.899869	0.976979	0.125827
OPC	Norepinephrine	SEPTIN10	0.191365	5.36096	0.128676	0.90024	0.977177	0.125358
OPC	Norepinephrine	HDAC3	0.218229	4.97711	0.128301	0.900454	0.977203	0.125088
OPC	Norepinephrine	AC110285.1	-0.193791	7.46714	-0.128233	0.900641	0.977203	-0.124852
OPC	Norepinephrine	GPBP1	0.0888754	7.52179	0.127734	0.900892	0.97727	0.124535
OPC	Norepinephrine	EPM2A	0.188344	6.02081	0.127245	0.901269	0.977398	0.124059
OPC	Norepinephrine	FOXO1	0.132704	6.33239	0.126888	0.901544	0.977398	0.123711
OPC	Norepinephrine	AHDC1	0.203976	6.1884	0.126847	0.901576	0.977398	0.123671
OPC	Norepinephrine	CELF2	-0.280592	8.73899	-0.126586	0.901891	0.977536	-0.123273
OPC	Norepinephrine	KIAA0825	0.279166	6.25832	0.126047	0.902193	0.977659	0.122892
OPC	Norepinephrine	IFT81	0.217118	5.5089	0.125203	0.902844	0.97794	0.12207
OPC	Norepinephrine	USP22	0.0674051	6.33578	0.125765	0.903047	0.97794	0.121813
OPC	Norepinephrine	PTTG1IP	0.160623	5.01496	0.124915	0.903066	0.97794	0.121789
OPC	Norepinephrine	ARHGAP26	-0.292614	6.83927	-0.125065	0.903208	0.97794	-0.12161
OPC	Norepinephrine	DENND4A	-0.0933201	7.83802	-0.124486	0.903397	0.977941	-0.121371
OPC	Norepinephrine	KLHL23	-0.132436	6.33613	-0.123873	0.90387	0.978249	-0.120774
OPC	Norepinephrine	FXR1	0.147368	6.19067	0.123585	0.904093	0.978285	0.120493
OPC	Norepinephrine	XPC	0.0733456	5.72101	0.123274	0.904416	0.978431	0.120085
OPC	Norepinephrine	FUT9	0.128856	7.26036	0.122452	0.905088	0.978814	0.119236
OPC	Norepinephrine	STX2	0.176726	4.91774	0.12224	0.905148	0.978814	0.119161
OPC	Norepinephrine	GRB10	0.0923855	6.79156	0.121719	0.905533	0.979026	0.118675
OPC	Norepinephrine	CAST	-0.129719	6.12062	-0.121172	0.90607	0.979161	-0.117997
OPC	Norepinephrine	CHD7	-0.114563	8.4314	-0.12101	0.906188	0.979161	-0.117848
OPC	Norepinephrine	PANK2	-0.145325	5.59028	-0.120823	0.906225	0.979161	-0.117802
OPC	Norepinephrine	HDAC4	-0.105006	8.19432	-0.119083	0.907568	0.98014	-0.116107
OPC	Norepinephrine	PPFIBP1	0.12805	7.66967	0.118974	0.907652	0.98014	0.116
OPC	Norepinephrine	CFDP1	-0.104899	6.46394	-0.118597	0.907943	0.98014	-0.115633
OPC	Norepinephrine	CNP	0.155768	6.04805	0.118687	0.908275	0.98014	0.115215
OPC	Norepinephrine	SLC25A16	0.125312	6.23084	0.118142	0.908357	0.98014	0.115111
OPC	Norepinephrine	KMT2B	-0.0523425	5.57533	-0.118443	0.908525	0.98014	-0.1149
OPC	Norepinephrine	MRPL20	0.0991197	4.88095	0.117514	0.908779	0.98014	0.114578
OPC	Norepinephrine	HEATR1	-0.0894466	5.52126	-0.118104	0.908835	0.98014	-0.114508
OPC	Norepinephrine	ACSF3	-0.0975827	5.24766	-0.117221	0.909006	0.98014	-0.114292
OPC	Norepinephrine	ADAMTS9-AS2	-0.229798	6.37602	-0.117199	0.909023	0.98014	-0.114271
OPC	Norepinephrine	PHKA2	-0.104277	5.48755	-0.116968	0.90934	0.980279	-0.113871
OPC	Norepinephrine	UBXN2A	-0.119831	6.51468	-0.116454	0.909658	0.980417	-0.11347
OPC	Norepinephrine	KMT2D	0.0619495	5.76673	0.116042	0.910072	0.980481	0.112947
OPC	Norepinephrine	ASTN1	0.133165	8.06541	0.115685	0.91022	0.980481	0.112761
OPC	Norepinephrine	BSCL2	0.18586	5.59368	0.115566	0.910284	0.980481	0.11268
OPC	Norepinephrine	ANKS3	0.114989	5.95843	0.115082	0.910659	0.98068	0.112208
OPC	Norepinephrine	GGNBP2	-0.106225	6.03315	-0.114429	0.911209	0.980843	-0.111514
OPC	Norepinephrine	PHF1	-0.163728	5.4918	-0.114231	0.911316	0.980843	-0.111379
OPC	Norepinephrine	ETV1	-0.135655	6.03117	-0.114091	0.911424	0.980843	-0.111243
OPC	Norepinephrine	KANSL3	0.118057	5.85457	0.113692	0.911732	0.980843	0.110854
OPC	Norepinephrine	TXNL1	0.166385	5.31017	0.113579	0.911884	0.980843	0.110662
OPC	Norepinephrine	TNRC6C	0.0583539	8.85613	0.114179	0.912046	0.980843	0.110458
OPC	Norepinephrine	NUP54	0.149409	5.50015	0.113237	0.912134	0.980843	0.110347
OPC	Norepinephrine	MIR99AHG	0.0964047	9.23664	0.112197	0.912887	0.981449	0.109397
OPC	Norepinephrine	IARS	-0.0713225	6.44506	-0.111467	0.913452	0.981852	-0.108686
OPC	Norepinephrine	SORBS2	0.112281	7.47631	0.111182	0.913839	0.981925	0.108198
OPC	Norepinephrine	ZNF791	0.139212	5.21798	0.110888	0.913899	0.981925	0.108122
OPC	Norepinephrine	C3orf70	-0.191972	6.12429	-0.110302	0.914352	0.982208	-0.107551
OPC	Norepinephrine	AP001347.1	-0.111252	6.37123	-0.109839	0.914799	0.982485	-0.106987
OPC	Norepinephrine	TAOK3	0.101224	9.26649	0.109332	0.915102	0.982607	0.106605
OPC	Norepinephrine	PIP4K2B	0.0661925	5.62285	0.108959	0.915588	0.982925	0.105992
OPC	Norepinephrine	YAF2	0.118755	6.38904	0.108365	0.916025	0.98319	0.105442
OPC	Norepinephrine	ZNF573	0.0941567	5.32285	0.108107	0.916243	0.983221	0.105167
OPC	Norepinephrine	AHCYL2	-0.126586	6.97593	-0.107188	0.916759	0.983571	-0.104516
OPC	Norepinephrine	SMG9	-0.0887917	5.24753	-0.106798	0.917117	0.983683	-0.104066
OPC	Norepinephrine	STX8	-0.0593334	7.45019	-0.106971	0.917244	0.983683	-0.103906
OPC	Norepinephrine	CNOT6L	-0.0917027	5.73651	-0.10578	0.917947	0.983759	-0.10302
OPC	Norepinephrine	OXCT1	0.169937	5.7344	0.105611	0.917979	0.983759	0.10298
OPC	Norepinephrine	CALN1	-0.0503162	6.809	-0.109928	0.918022	0.983759	-0.102925
OPC	Norepinephrine	PPFIA2	0.073406	9.18443	0.105489	0.918074	0.983759	0.10286
OPC	Norepinephrine	NBPF1	-0.105466	5.55941	-0.104549	0.918976	0.984023	-0.101723
OPC	Norepinephrine	RAPGEF2	0.0814135	7.53748	0.104063	0.919321	0.984023	0.101289
OPC	Norepinephrine	PPP2CA	-0.0743435	5.60327	-0.10409	0.919329	0.984023	-0.101279
OPC	Norepinephrine	MAML1	-0.0994894	5.66812	-0.103772	0.919402	0.984023	-0.101187
OPC	Norepinephrine	KHDC4	-0.10952	5.28766	-0.103471	0.919634	0.984023	-0.100894
OPC	Norepinephrine	CPPED1	-0.141715	6.02503	-0.103496	0.91965	0.984023	-0.100875
OPC	Norepinephrine	SFMBT2	-0.226762	6.07008	-0.103332	0.91983	0.984023	-0.100648
OPC	Norepinephrine	ZMAT1	-0.11765	7.37499	-0.103124	0.919903	0.984023	-0.100556
OPC	Norepinephrine	SYT1	0.415747	7.72712	0.10275	0.920371	0.984023	0.0999666
OPC	Norepinephrine	ZNF704	0.0962651	8.34383	0.10207	0.920719	0.984023	0.0995279
OPC	Norepinephrine	HEXA	-0.163155	5.42574	-0.101151	0.92143	0.984023	-0.0986326
OPC	Norepinephrine	CKB	-0.130977	5.86324	-0.101879	0.921464	0.984023	-0.0985892
OPC	Norepinephrine	FAM182B	0.13175	5.14948	0.101091	0.921477	0.984023	0.098574
OPC	Norepinephrine	SULT1A1	0.146864	6.42916	0.101057	0.921599	0.984023	0.09842
OPC	Norepinephrine	LNPEP	-0.0681538	5.95892	-0.100779	0.921718	0.984023	-0.0982702
OPC	Norepinephrine	HP1BP3	0.0723856	7.63798	0.100557	0.921889	0.984023	0.0980539
OPC	Norepinephrine	GSTCD	0.121959	5.43096	0.100358	0.922089	0.984023	0.0978032
OPC	Norepinephrine	NUP153	-0.0720432	5.98888	-0.100445	0.922117	0.984023	-0.0977676
OPC	Norepinephrine	PI4KB	-0.118321	5.75551	-0.100326	0.922124	0.984023	-0.0977591
OPC	Norepinephrine	ARID1A	0.0621246	7.2948	0.0995097	0.922842	0.984023	0.0968538
OPC	Norepinephrine	AC005906.2	-0.152382	6.17494	-0.099078	0.923034	0.984023	-0.0966122
OPC	Norepinephrine	CRBN	0.0792499	5.58717	0.0989452	0.923166	0.984023	0.0964461
OPC	Norepinephrine	ADHFE1	-0.054939	5.53062	-0.0990932	0.923182	0.984023	-0.0964265
OPC	Norepinephrine	NLGN1	-0.111408	11.0995	-0.0988273	0.923228	0.984023	-0.0963679
OPC	Norepinephrine	CIT	0.119567	7.06292	0.0986532	0.923517	0.984023	0.0960044
OPC	Norepinephrine	GRID1	-0.135541	9.49793	-0.0982964	0.923639	0.984023	-0.0958505
OPC	Norepinephrine	TEAD1	-0.0700152	7.04861	-0.0981454	0.923756	0.984023	-0.0957033
OPC	Norepinephrine	COL9A1	-0.146574	8.30018	-0.0980922	0.923797	0.984023	-0.0956515
OPC	Norepinephrine	LUC7L	-0.0731119	7.72566	-0.0980541	0.923827	0.984023	-0.0956143
OPC	Norepinephrine	XPNPEP3	-0.135929	5.56514	-0.0976811	0.924116	0.984128	-0.0952508
OPC	Norepinephrine	STK25	-0.081081	5.59556	-0.0971865	0.924665	0.984511	-0.0945592
OPC	Norepinephrine	DPY19L1	0.116565	4.91704	0.0963437	0.925285	0.984743	0.0937785
OPC	Norepinephrine	OBSL1	0.125245	5.42239	0.0960837	0.925352	0.984743	0.0936938
OPC	Norepinephrine	ARHGAP20	0.163891	5.61796	0.0959592	0.925453	0.984743	0.0935673
OPC	Norepinephrine	TMEM161B	0.129606	5.34677	0.0956908	0.925657	0.984743	0.0933108
OPC	Norepinephrine	TTC3	-0.0477292	9.16258	-0.0955215	0.925833	0.984743	-0.0930886
OPC	Norepinephrine	CREBBP	0.0577458	7.79888	0.094962	0.926221	0.984953	0.0926005
OPC	Norepinephrine	GLCE	0.196907	5.8817	0.092987	0.927751	0.986087	0.0906754
OPC	Norepinephrine	ADIPOR2	0.164331	6.51181	0.0924138	0.928194	0.986087	0.0901167
OPC	Norepinephrine	LMNA	-0.0822418	5.78746	-0.0910177	0.929276	0.986087	-0.0887559
OPC	Norepinephrine	AKT3	0.0648517	9.0367	0.090804	0.929441	0.986087	0.0885476
OPC	Norepinephrine	MEF2C	0.233072	6.78406	0.09073	0.929639	0.986087	0.0882993
OPC	Norepinephrine	CLYBL	-0.125489	5.2143	-0.0906736	0.929663	0.986087	-0.0882691
OPC	Norepinephrine	MARCKS	0.26506	6.26939	0.0903325	0.929807	0.986087	0.088088
OPC	Norepinephrine	FBXW7	0.100611	6.9847	0.0903414	0.92988	0.986087	0.0879959
OPC	Norepinephrine	FBN3	0.137444	5.50677	0.0898643	0.930169	0.986087	0.0876317
OPC	Norepinephrine	HEATR5B	0.0459124	6.53438	0.089888	0.93026	0.986087	0.0875172
OPC	Norepinephrine	VAPA	-0.07539	6.26101	-0.0895344	0.930453	0.986087	-0.0872755
OPC	Norepinephrine	IFNAR1	0.130528	5.35497	0.0888136	0.930992	0.986087	0.0865974
OPC	Norepinephrine	SSBP3	0.0693025	7.04042	0.0889391	0.931012	0.986087	0.0865721
OPC	Norepinephrine	C7orf50	-0.0883067	6.12822	-0.0888434	0.931109	0.986087	-0.0864497
OPC	Norepinephrine	PSMD1	0.0557258	6.39674	0.0887918	0.931288	0.986087	0.0862238
OPC	Norepinephrine	PPP3R1	-0.13933	5.82432	-0.0884386	0.931355	0.986087	-0.0861402
OPC	Norepinephrine	DBF4B	0.127036	5.23022	0.0882373	0.93143	0.986087	0.0860457
OPC	Norepinephrine	TSHZ1	-0.0787603	6.50979	-0.0881309	0.931513	0.986087	-0.085942
OPC	Norepinephrine	UBXN4	-0.053658	6.89294	-0.0890248	0.931825	0.986087	-0.0855487
OPC	Norepinephrine	USP3	-0.105625	5.81036	-0.0876269	0.931903	0.986087	-0.0854507
OPC	Norepinephrine	RBBP7	0.0927205	5.42503	0.0874841	0.932014	0.986087	0.0853114
OPC	Norepinephrine	VPS54	-0.102635	6.90106	-0.0872213	0.932217	0.986087	-0.0850553
OPC	Norepinephrine	FTX	-0.0714111	9.99309	-0.0871738	0.932257	0.986087	-0.0850061
OPC	Norepinephrine	TNKS	-0.0714798	8.69134	-0.0868975	0.932468	0.986087	-0.0847396
OPC	Norepinephrine	PPP1R9A	0.0735579	8.99622	0.0865957	0.932702	0.986087	0.0844454
OPC	Norepinephrine	MPHOSPH6	-0.0988601	4.73392	-0.0863906	0.932861	0.986087	-0.0842455
OPC	Norepinephrine	GBF1	0.0535457	7.28818	0.0865358	0.932864	0.986087	0.0842415
OPC	Norepinephrine	DENND1A	-0.0748473	7.93117	-0.0863254	0.933016	0.986087	-0.0840507
OPC	Norepinephrine	UBE2N	0.0933545	5.1857	0.086177	0.933072	0.986087	0.0839801
OPC	Norepinephrine	PEAK1	-0.0707217	8.81348	-0.0859909	0.933171	0.986087	-0.0838558
OPC	Norepinephrine	EIPR1	0.104096	5.9494	0.0861325	0.933186	0.986087	0.0838372
OPC	Norepinephrine	CDH20	0.0788678	9.46755	0.085596	0.933477	0.986193	0.0834709
OPC	Norepinephrine	CCS	0.106474	5.13873	0.0843279	0.93446	0.987031	0.0822347
OPC	Norepinephrine	NKD1	-0.070602	6.45403	-0.0837971	0.934872	0.987264	-0.0817173
OPC	Norepinephrine	KLF12	-0.121501	7.92517	-0.082607	0.935794	0.988037	-0.0805572
OPC	Norepinephrine	PIEZO1	-0.156375	5.44687	-0.0819519	0.936302	0.988354	-0.0799185
OPC	Norepinephrine	DGCR2	0.0589858	6.11999	0.0817653	0.936574	0.988354	0.079577
OPC	Norepinephrine	ATF1	-0.0793116	5.43655	-0.0816573	0.936723	0.988354	-0.0793898
OPC	Norepinephrine	LRPPRC	-0.0963897	6.5993	-0.0812354	0.936858	0.988354	-0.07922
OPC	Norepinephrine	PDPR	-0.0952248	6.19506	-0.0806536	0.937386	0.988585	-0.0785558
OPC	Norepinephrine	PTPN13	0.095259	7.00177	0.0802586	0.937665	0.988585	0.0782051
OPC	Norepinephrine	CUX2	-0.190731	6.59112	-0.0798947	0.937897	0.988585	-0.077913
OPC	Norepinephrine	EIF2AK1	-0.0685814	5.48495	-0.0799615	0.937978	0.988585	-0.0778118
OPC	Norepinephrine	RAB40C	0.0740015	6.2694	0.0808112	0.93803	0.988585	0.0777461
OPC	Norepinephrine	HID1	0.116789	5.6738	0.0788145	0.938735	0.988616	0.0768599
OPC	Norepinephrine	FAM20C	-0.106201	5.80613	-0.0787623	0.938776	0.988616	-0.076809
OPC	Norepinephrine	RYBP	0.165128	6.75349	0.0786087	0.938895	0.988616	0.0766593
OPC	Norepinephrine	CTNNBIP1	-0.0800406	5.72988	-0.0786827	0.938957	0.988616	-0.0765804
OPC	Norepinephrine	CDKAL1	0.0453238	7.76558	0.0785499	0.939013	0.988616	0.0765103
OPC	Norepinephrine	SNX9	0.076448	7.12747	0.0781759	0.93924	0.988653	0.0762254
OPC	Norepinephrine	SLC25A12	0.0594805	7.2728	0.0773516	0.939895	0.989142	0.0754023
OPC	Norepinephrine	NPAS2	-0.14048	5.88903	-0.0767038	0.940507	0.989585	-0.0746324
OPC	Norepinephrine	AC007389.1	0.133735	6.71984	0.0759812	0.940933	0.989661	0.0740977
OPC	Norepinephrine	ZFHX4	-0.0678684	7.7119	-0.0759453	0.940961	0.989661	-0.0740627
OPC	Norepinephrine	NMT2	-0.066173	5.36482	-0.0762439	0.941166	0.989675	-0.0738048
OPC	Norepinephrine	TRIP12	-0.0631016	7.37625	-0.075379	0.941482	0.989807	-0.0734071
OPC	Norepinephrine	AP4E1	-0.116313	5.20962	-0.0749401	0.941767	0.989906	-0.0730491
OPC	Norepinephrine	MED13	0.0502256	7.6461	0.074398	0.942161	0.990119	0.0725541
OPC	Norepinephrine	SIK2	0.0967166	6.75131	0.0735099	0.94285	0.990541	0.0716883
OPC	Norepinephrine	RTN3	0.0518278	7.90942	0.0733705	0.943078	0.990541	0.0714015
OPC	Norepinephrine	WASF1	-0.0798006	6.35635	-0.0730638	0.943198	0.990541	-0.0712515
OPC	Norepinephrine	ALMS1	-0.049966	6.97848	-0.0723134	0.943778	0.990541	-0.0705218
OPC	Norepinephrine	LINC02798	-0.0957823	6.83573	-0.0721541	0.943902	0.990541	-0.0703664
OPC	Norepinephrine	PGBD5	0.106341	6.2794	0.0721145	0.943933	0.990541	0.0703279
OPC	Norepinephrine	PRRT2	0.168425	5.35405	0.0720292	0.943999	0.990541	0.0702447
OPC	Norepinephrine	CBLB	0.0564282	6.27672	0.0715896	0.94434	0.990541	0.069816
OPC	Norepinephrine	STRIP1	-0.0962257	5.28091	-0.0713624	0.94463	0.990541	-0.0694516
OPC	Norepinephrine	TRO	0.128466	5.91058	0.0711556	0.944677	0.990541	0.0693929
OPC	Norepinephrine	BRSK1	-0.0890816	7.74047	-0.0702387	0.945445	0.990541	-0.0684277
OPC	Norepinephrine	EVA1C	0.0919187	7.37051	0.069489	0.94597	0.990541	0.067768
OPC	Norepinephrine	RAB8B	0.0427524	5.89708	0.0695239	0.946006	0.990541	0.0677236
OPC	Norepinephrine	TNPO2	0.0479172	6.12306	0.0689498	0.946389	0.990541	0.0672423
OPC	Norepinephrine	FAM135A	0.0689381	7.43749	0.0687177	0.946574	0.990541	0.0670103
OPC	Norepinephrine	SKA2	-0.102207	5.36085	-0.0686046	0.946657	0.990541	-0.0669057
OPC	Norepinephrine	FRA10AC1	-0.0351906	5.60526	-0.0685363	0.946729	0.990541	-0.0668152
OPC	Norepinephrine	NDUFA10	-0.0551269	7.27323	-0.0683486	0.946855	0.990541	-0.0666561
OPC	Norepinephrine	SENP2	0.0800013	5.95295	0.068315	0.946882	0.990541	0.0666234
OPC	Norepinephrine	IFITM10	0.108626	5.21595	0.0680886	0.947057	0.990541	0.0664026
OPC	Norepinephrine	DOP1B	0.0785807	5.72091	0.0681135	0.947158	0.990541	0.0662761
OPC	Norepinephrine	PUM2	-0.0603773	7.36977	-0.0678716	0.947226	0.990541	-0.0661911
OPC	Norepinephrine	ZNF587B	0.0602824	5.66016	0.0676207	0.947421	0.990541	0.0659464
OPC	Norepinephrine	TERF2IP	-0.0625011	7.33439	-0.0675592	0.947468	0.990541	-0.0658864
OPC	Norepinephrine	RBL1	-0.110805	5.47833	-0.0674469	0.947555	0.990541	-0.0657769
OPC	Norepinephrine	MYEF2	-0.0508953	6.52688	-0.0667213	0.948126	0.990541	-0.0650605
OPC	Norepinephrine	VPS13C	0.0597083	8.80021	0.066127	0.94858	0.990541	0.06449
OPC	Norepinephrine	MTDH	0.0639304	6.96998	0.0657868	0.948844	0.990541	0.0641583
OPC	Norepinephrine	PRCC	0.0643808	5.34895	0.0657937	0.948853	0.990541	0.0641475
OPC	Norepinephrine	NPEPL1	0.0735108	5.55313	0.0647173	0.949675	0.990541	0.0631155
OPC	Norepinephrine	ACAD10	0.0607762	6.05918	0.064217	0.950063	0.990541	0.0626276
OPC	Norepinephrine	YPEL3	-0.090264	5.01624	-0.0639992	0.950232	0.990541	-0.0624153
OPC	Norepinephrine	HFM1	-0.105762	5.685	-0.0638997	0.950357	0.990541	-0.0622581
OPC	Norepinephrine	PACRG	0.118958	6.42121	0.0637619	0.950497	0.990541	0.0620821
OPC	Norepinephrine	TMEM132B	0.0734063	8.95028	0.0636416	0.950598	0.990541	0.0619564
OPC	Norepinephrine	NPIPB5	-0.0836664	6.77473	-0.0633773	0.950715	0.990541	-0.0618089
OPC	Norepinephrine	LINC00906	-0.092742	4.8942	-0.0633071	0.95077	0.990541	-0.0617404
OPC	Norepinephrine	NBPF20	-0.0774246	4.93882	-0.0631161	0.950918	0.990541	-0.0615542
OPC	Norepinephrine	NUP133	0.0847461	5.82894	0.0631023	0.950929	0.990541	0.0615407
OPC	Norepinephrine	WASHC1	0.0710864	5.64775	0.0636237	0.951143	0.990541	0.0612713
OPC	Norepinephrine	TOP2B	-0.0458701	6.82313	-0.0627302	0.951218	0.990541	-0.0611779
OPC	Norepinephrine	ASAP2	0.0574027	6.5326	0.0627275	0.95122	0.990541	0.0611753
OPC	Norepinephrine	MAN1A2	0.046793	7.24067	0.0625406	0.951365	0.990541	0.0609931
OPC	Norepinephrine	TIPRL	-0.053682	4.86151	-0.0624589	0.951428	0.990541	-0.0609134
OPC	Norepinephrine	GDNF-AS1	0.0793806	5.93031	0.0622215	0.951613	0.990541	0.060682
OPC	Norepinephrine	ANGEL1	0.0420942	6.12144	0.0622599	0.95166	0.990541	0.0606223
OPC	Norepinephrine	CDRT4	-0.0614866	6.71914	-0.0619629	0.951834	0.990541	-0.0604034
OPC	Norepinephrine	CHD9	-0.0318144	9.10735	-0.0617502	0.951979	0.990541	-0.0602224
OPC	Norepinephrine	ZNF566	0.051756	5.19238	0.0658924	0.952094	0.990541	0.0600775
OPC	Norepinephrine	AL133304.3	0.152775	5.6168	0.0616005	0.95212	0.990541	0.0600448
OPC	Norepinephrine	INTS10	-0.073694	6.62535	-0.0602413	0.95315	0.991184	-0.058751
OPC	Norepinephrine	HSP90B1	0.0810199	5.39419	0.0602568	0.953175	0.991184	0.0587197
OPC	Norepinephrine	TOX2	0.0973924	5.99404	0.0600407	0.953312	0.991184	0.0585486
OPC	Norepinephrine	SUB1	0.0616877	5.3588	0.0597821	0.953507	0.991188	0.0583031
OPC	Norepinephrine	ATP13A2	0.0843377	5.35672	0.0589884	0.954123	0.991438	0.0575294
OPC	Norepinephrine	PSMA3-AS1	0.0526917	6.01515	0.0588248	0.954263	0.991438	0.0573538
OPC	Norepinephrine	STRN3	-0.0563798	6.88277	-0.0587822	0.954321	0.991438	-0.057281
OPC	Norepinephrine	PACRGL	-0.0526093	5.90206	-0.0576233	0.955184	0.992017	-0.0561983
OPC	Norepinephrine	DMWD	-0.0779509	5.77478	-0.0573301	0.955412	0.992017	-0.0559123
OPC	Norepinephrine	HIBCH	0.0450106	7.60577	0.0572604	0.955466	0.992017	0.0558444
OPC	Norepinephrine	PAXBP1	-0.0482502	7.01344	-0.0570895	0.955644	0.992017	-0.0556203
OPC	Norepinephrine	PCBP1-AS1	0.0421594	7.84128	0.056241	0.956258	0.992455	0.0548504
OPC	Norepinephrine	RBM27	-0.077805	5.58912	-0.0554044	0.956908	0.992931	-0.0540346
OPC	Norepinephrine	KATNAL1	-0.0864729	5.16228	-0.0544796	0.957626	0.99318	-0.0531328
OPC	Norepinephrine	HECTD4	-0.0378304	8.11721	-0.0539629	0.958028	0.99318	-0.0526289
OPC	Norepinephrine	SHLD1	-0.0409678	5.50872	-0.0531379	0.958669	0.99318	-0.0518244
OPC	Norepinephrine	TARSL2	0.0629286	7.46757	0.0531569	0.958686	0.99318	0.0518028
OPC	Norepinephrine	GALNT13	-0.065475	9.17317	-0.0530601	0.958729	0.99318	-0.0517486
OPC	Norepinephrine	MLH3	0.0701936	6.2874	0.0530101	0.958824	0.99318	0.0516294
OPC	Norepinephrine	ARPC1A	0.0581219	5.36373	0.052851	0.958959	0.99318	0.0514602
OPC	Norepinephrine	PPHLN1	-0.0578733	6.16179	-0.0525861	0.959097	0.99318	-0.0512864
OPC	Norepinephrine	CLK2	-0.0530491	5.03385	-0.0525001	0.959164	0.99318	-0.0512024
OPC	Norepinephrine	PDE7A	-0.0607785	6.56138	-0.0521879	0.959407	0.99318	-0.050898
OPC	Norepinephrine	GPR137B	-0.0761191	5.46767	-0.0520379	0.959523	0.99318	-0.0507518
OPC	Norepinephrine	NEK3	-0.0775692	5.97847	-0.0519123	0.959735	0.99318	-0.0504856
OPC	Norepinephrine	PTPRF	-0.0443636	6.4126	-0.0516681	0.959811	0.99318	-0.0503911
OPC	Norepinephrine	CUL5	0.0376542	6.99415	0.0514814	0.960032	0.99318	0.0501139
OPC	Norepinephrine	LHPP	-0.0580186	6.06233	-0.0512857	0.960108	0.99318	-0.0500183
OPC	Norepinephrine	XPA	-0.0545577	5.763	-0.0511481	0.960215	0.99318	-0.049884
OPC	Norepinephrine	CACNA1E	-0.0871874	6.59351	-0.05052	0.960703	0.993487	-0.0492715
OPC	Norepinephrine	DEF8	-0.0578225	5.29465	-0.0501614	0.961051	0.993641	-0.0488352
OPC	Norepinephrine	FBXO10	-0.0554088	5.28797	-0.0501011	0.961235	0.993641	-0.0486037
OPC	Norepinephrine	GOSR1	0.0592618	6.3506	0.0488537	0.961998	0.993694	0.0476466
OPC	Norepinephrine	SP4	0.0737681	5.73397	0.0487511	0.962078	0.993694	0.0475466
OPC	Norepinephrine	GABBR2	-0.144376	6.68916	-0.0481009	0.96266	0.993694	-0.0468154
OPC	Norepinephrine	SGMS1	-0.0420052	8.4145	-0.0469367	0.963488	0.993694	-0.0457772
OPC	Norepinephrine	USP49	-0.048913	6.02194	-0.0466207	0.963739	0.993694	-0.0454624
OPC	Norepinephrine	ADK	0.0480363	7.50709	0.0463641	0.963933	0.993694	0.0452189
OPC	Norepinephrine	C9orf85	-0.0662603	6.00488	-0.0463134	0.964033	0.993694	-0.0450926
OPC	Norepinephrine	RYR2	-0.100444	7.62961	-0.0462411	0.964101	0.993694	-0.0450073
OPC	Norepinephrine	PPP2R5A	0.079175	5.63086	0.0461423	0.964167	0.993694	0.0449251
OPC	Norepinephrine	GATAD2B	-0.0279134	7.91003	-0.0459224	0.964276	0.993694	-0.0447881
OPC	Norepinephrine	MAP1A	-0.0557549	5.61855	-0.0459477	0.964312	0.993694	-0.0447435
OPC	Norepinephrine	PDXDC1	-0.0378071	6.42936	-0.045713	0.964439	0.993694	-0.0445839
OPC	Norepinephrine	SMAD4	0.0674928	5.78903	0.045747	0.964446	0.993694	0.0445753
OPC	Norepinephrine	CATSPER2	0.0579734	6.03098	0.0455626	0.964557	0.993694	0.0444358
OPC	Norepinephrine	DDX46	0.0406708	7.11928	0.045564	0.964565	0.993694	0.0444264
OPC	Norepinephrine	NR3C2	0.0433382	7.71787	0.0453689	0.96471	0.993694	0.044244
OPC	Norepinephrine	CPEB2	0.0739912	6.80006	0.0450726	0.964937	0.993694	0.0439594
OPC	Norepinephrine	MFSD6	-0.041658	6.23825	-0.0461135	0.964973	0.993694	-0.0439136
OPC	Norepinephrine	ZMIZ2	0.0446514	6.13476	0.0448682	0.965096	0.993694	0.04376
OPC	Norepinephrine	SMARCA4	0.0343774	7.41329	0.0446093	0.965297	0.993694	0.0435076
OPC	Norepinephrine	ABCC10	-0.0469781	5.16907	-0.0445876	0.965314	0.993694	-0.0434864
OPC	Norepinephrine	CCPG1	-0.0252635	6.69723	-0.0443624	0.965554	0.993744	-0.043185
OPC	Norepinephrine	FNDC3A	0.0315293	7.57423	0.043292	0.966321	0.994158	0.0422229
OPC	Norepinephrine	PLCE1	-0.0572817	6.40861	-0.0432533	0.966351	0.994158	-0.0421851
OPC	Norepinephrine	WDR19	0.0538732	5.45174	0.043101	0.966531	0.994158	0.041959
OPC	Norepinephrine	BCL11B	-0.0904251	5.37467	-0.0424208	0.966998	0.994284	-0.0413733
OPC	Norepinephrine	LANCL2	-0.0339345	6.39453	-0.0423698	0.967038	0.994284	-0.0413236
OPC	Norepinephrine	PARP4	-0.0409051	5.32669	-0.0421054	0.967346	0.994294	-0.0409368
OPC	Norepinephrine	KAT2A	0.0530383	6.74707	0.0416234	0.967618	0.994294	0.0405956
OPC	Norepinephrine	KCNQ1OT1	0.0340175	9.16312	0.0415119	0.967764	0.994294	0.0404128
OPC	Norepinephrine	SCAI	0.0546455	6.89493	0.0414606	0.967815	0.994294	0.0403486
OPC	Norepinephrine	MCC	0.0583857	5.00208	0.0399835	0.968956	0.995131	0.038918
OPC	Norepinephrine	SEPTIN8	-0.0227536	6.68153	-0.0396463	0.969155	0.995131	-0.0386675
OPC	Norepinephrine	SQSTM1	-0.0463242	5.58386	-0.0396377	0.969206	0.995131	-0.0386045
OPC	Norepinephrine	SEM1	-0.0803338	5.85543	-0.039241	0.969473	0.995208	-0.0382694
OPC	Norepinephrine	SH3BGRL	-0.0367947	6.54887	-0.0382424	0.970285	0.995256	-0.0372515
OPC	Norepinephrine	EEFSEC	0.0465861	5.93811	0.0380655	0.970385	0.995256	0.0371259
OPC	Norepinephrine	LRFN5	-0.120456	7.31783	-0.0380613	0.970388	0.995256	-0.0371218
OPC	Norepinephrine	CLSTN1	-0.037431	7.14012	-0.0379471	0.970652	0.995256	-0.0367907
OPC	Norepinephrine	UST	-0.0392564	7.84912	-0.0377112	0.97066	0.995256	-0.0367803
OPC	Norepinephrine	TRMT13	-0.0546739	5.60057	-0.0377166	0.970672	0.995256	-0.0367652
OPC	Norepinephrine	SNX22	0.0434128	7.16124	0.0373225	0.970962	0.995357	0.0364012
OPC	Norepinephrine	ZNF727	0.0269401	5.3492	0.0367259	0.971475	0.995685	0.0357585
OPC	Norepinephrine	SEC63	-0.0345798	6.69642	-0.0357714	0.972184	0.995958	-0.0348691
OPC	Norepinephrine	TBC1D32	-0.0229857	7.31942	-0.0355897	0.972399	0.995958	-0.0345998
OPC	Norepinephrine	CABLES1	0.0624522	7.42421	0.0351826	0.972627	0.995958	0.0343143
OPC	Norepinephrine	BTRC	0.0358871	7.54931	0.0351681	0.972671	0.995958	0.034258
OPC	Norepinephrine	INPP5F	-0.0310932	5.72612	-0.0347691	0.973004	0.995958	-0.0338409
OPC	Norepinephrine	CUX1	0.0211051	8.4774	0.0346094	0.973072	0.995958	0.0337553
OPC	Norepinephrine	ACIN1	0.0297194	7.00623	0.0350623	0.973172	0.995958	0.0336299
OPC	Norepinephrine	PHACTR1	0.0599899	8.22635	0.0341368	0.973498	0.995958	0.033221
OPC	Norepinephrine	SP110	0.046439	5.03502	0.0338751	0.973643	0.995958	0.0330391
OPC	Norepinephrine	PLPPR1	-0.0229944	8.94819	-0.0338497	0.973663	0.995958	-0.0330144
OPC	Norepinephrine	KDM3A	0.0447852	5.13161	0.0332536	0.974151	0.996147	0.0324025
OPC	Norepinephrine	ZC3H7A	0.0310372	6.43197	0.0329762	0.974343	0.996147	0.0321624
OPC	Norepinephrine	SYT14	-0.0324312	7.52456	-0.0329094	0.974424	0.996147	-0.0320597
OPC	Norepinephrine	NFIB	0.0211717	8.60524	0.0324632	0.97475	0.996283	0.0316511
OPC	Norepinephrine	GPATCH2L	-0.0314354	6.61805	-0.0314187	0.975554	0.996818	-0.0306435
OPC	Norepinephrine	SCN8A	-0.0375961	7.0072	-0.0312583	0.97573	0.996818	-0.0304221
OPC	Norepinephrine	EIF3A	0.022525	6.05951	0.031005	0.975876	0.996818	0.03024
OPC	Norepinephrine	NIFK-AS1	0.0463593	5.35742	0.0303946	0.97635	0.996818	0.0296447
OPC	Norepinephrine	SV2A	0.0424821	5.29545	0.0303477	0.976404	0.996818	0.0295771
OPC	Norepinephrine	RTP5	0.0725537	5.16368	0.0302954	0.976428	0.996818	0.029548
OPC	Norepinephrine	MCTP1	0.0374851	7.73618	0.0299321	0.976754	0.996954	0.0291391
OPC	Norepinephrine	MLH1	0.0180112	5.49985	0.0293217	0.977204	0.997071	0.0285748
OPC	Norepinephrine	WASHC2A	0.0232696	5.07166	0.0298417	0.977345	0.997071	0.0283973
OPC	Norepinephrine	PSD2	0.0345682	6.15081	0.0288315	0.977566	0.997071	0.0281203
OPC	Norepinephrine	ABCA10	-0.0515933	5.24742	-0.0287757	0.977638	0.997071	-0.0280305
OPC	Norepinephrine	CBL	-0.0312676	5.42253	-0.0278805	0.978312	0.997274	-0.0271851
OPC	Norepinephrine	CACNA1C	-0.0421222	8.44906	-0.0269392	0.979054	0.997274	-0.0262545
OPC	Norepinephrine	MAGI3	-0.0286678	6.93727	-0.0264776	0.979423	0.997274	-0.0257924
OPC	Norepinephrine	PCCB	-0.0333115	6.0477	-0.0263229	0.979523	0.997274	-0.025667
OPC	Norepinephrine	ELMOD1	-0.0263801	5.92612	-0.0262201	0.979608	0.997274	-0.0255601
OPC	Norepinephrine	SPIRE1	-0.0129104	7.35675	-0.0261014	0.979741	0.997274	-0.0253937
OPC	Norepinephrine	EBF4	0.02435	6.34494	0.0259635	0.979797	0.997274	0.0253231
OPC	Norepinephrine	MICU3	-0.0248715	6.6082	-0.0256777	0.98002	0.997274	-0.0250443
OPC	Norepinephrine	FOCAD	0.0376748	7.06567	0.0254821	0.980201	0.997274	0.0248174
OPC	Norepinephrine	RAPGEF1	0.0270807	6.88127	0.0243617	0.981043	0.997274	0.0237608
OPC	Norepinephrine	VTI1A	-0.0221524	7.61578	-0.0237479	0.981521	0.997274	-0.0231622
OPC	Norepinephrine	KIAA1217	-0.0238854	8.43647	-0.0236172	0.981641	0.997274	-0.0230116
OPC	Norepinephrine	SFXN5	-0.0287087	6.03727	-0.0235672	0.981694	0.997274	-0.0229452
OPC	Norepinephrine	WTAP	0.0247877	5.68024	0.0232662	0.981896	0.997274	0.0226923
OPC	Norepinephrine	CLIP3	-0.0318358	5.11722	-0.0232523	0.981906	0.997274	-0.0226789
OPC	Norepinephrine	ERBB4	-0.0226318	10.4343	-0.0231839	0.98196	0.997274	-0.0226121
OPC	Norepinephrine	SNHG14	0.0358833	10.2436	0.0229371	0.98217	0.997274	0.0223484
OPC	Norepinephrine	CSNK1E	-0.0182951	6.84776	-0.0225968	0.982416	0.997274	-0.0220395
OPC	Norepinephrine	EIF4G3	0.0150385	9.2144	0.0224632	0.982521	0.997274	0.0219088
OPC	Norepinephrine	PPIL3	0.0233629	4.72057	0.0222997	0.982648	0.997274	0.0217498
OPC	Norepinephrine	NXPE3	0.0311575	6.27766	0.0220833	0.982852	0.997274	0.0214937
OPC	Norepinephrine	GPC6	-0.0445548	8.33032	-0.0211316	0.983612	0.997274	-0.0205408
OPC	Norepinephrine	ABTB2	0.0259758	6.71944	0.0208836	0.983749	0.997274	0.0203686
OPC	Norepinephrine	PNCK	0.0286002	5.19642	0.0208301	0.983791	0.997274	0.0203164
OPC	Norepinephrine	XYLB	0.058811	5.32065	0.0205716	0.983992	0.997274	0.0200643
OPC	Norepinephrine	SYNGR1	-0.0239445	6.10039	-0.0205692	0.983994	0.997274	-0.020062
OPC	Norepinephrine	SLC35A3	0.0255551	5.31128	0.0201714	0.984307	0.997274	0.0196698
OPC	Norepinephrine	SAFB	0.0103247	6.5466	0.0200542	0.984395	0.997274	0.0195597
OPC	Norepinephrine	TMBIM4	-0.0252968	5.59241	-0.019908	0.984508	0.997274	-0.0194171
OPC	Norepinephrine	TDRD3	0.0166983	6.93488	0.0198283	0.984573	0.997274	0.0193361
OPC	Norepinephrine	SOX9-AS1	-0.0278045	6.65363	-0.0195755	0.984789	0.997274	-0.0190647
OPC	Norepinephrine	BDH1	0.0134535	6.53168	0.0183631	0.985721	0.997274	0.017897
OPC	Norepinephrine	PTAR1	-0.0178885	5.47254	-0.0180606	0.985955	0.997274	-0.0176038
OPC	Norepinephrine	XPO7	-0.0147752	6.2392	-0.0179886	0.986003	0.997274	-0.0175437
OPC	Norepinephrine	UBE3D	-0.0113688	6.6021	-0.0179485	0.98606	0.997274	-0.0174715
OPC	Norepinephrine	SSBP2	-0.0148912	7.32781	-0.0176625	0.986273	0.997274	-0.0172053
OPC	Norepinephrine	AGO2	-0.0162171	7.33691	-0.0175078	0.9864	0.997274	-0.0170456
OPC	Norepinephrine	CASKIN1	0.0205786	6.39718	0.0170783	0.98671	0.997274	0.0166572
OPC	Norepinephrine	MCM3AP	-0.00716534	6.44756	-0.0170653	0.986739	0.997274	-0.0166213
OPC	Norepinephrine	TMEM232	0.0215711	6.27554	0.0167075	0.987031	0.997274	0.0162554
OPC	Norepinephrine	CTIF	0.0179054	7.44091	0.0164704	0.987183	0.997274	0.0160641
OPC	Norepinephrine	NPEPPS	-0.00929811	7.34716	-0.0160981	0.987473	0.997274	-0.0157012
OPC	Norepinephrine	SEC11A	-0.0213215	5.20184	-0.0158746	0.987653	0.997274	-0.0154749
OPC	Norepinephrine	FBXL19	0.0175832	5.16102	0.015471	0.987961	0.997274	0.0150895
OPC	Norepinephrine	SYNDIG1	-0.0287572	7.1851	-0.0149899	0.988335	0.997274	-0.0146203
OPC	Norepinephrine	MPPED2	0.0236581	7.84609	0.0148922	0.988411	0.997274	0.014525
OPC	Norepinephrine	GLYR1	0.0108608	6.52312	0.0146474	0.988602	0.997274	0.0142863
OPC	Norepinephrine	EFHC1	0.0136461	5.08108	0.0144128	0.988784	0.997274	0.0140575
OPC	Norepinephrine	NCOR1	-0.00694285	8.0398	-0.0142765	0.988894	0.997274	-0.0139194
OPC	Norepinephrine	MECR	-0.0117927	5.04672	-0.014203	0.988947	0.997274	-0.0138529
OPC	Norepinephrine	CHD4	-0.0108517	6.80493	-0.0140761	0.989185	0.997274	-0.0135552
OPC	Norepinephrine	FRMD4A	0.0303421	9.29672	0.013823	0.989245	0.997274	0.0134804
OPC	Norepinephrine	ST3GAL6	-0.0145835	6.70565	-0.0133884	0.989581	0.997274	-0.0130583
OPC	Norepinephrine	APC2	0.0154897	5.84595	0.0133786	0.989589	0.997274	0.0130487
OPC	Norepinephrine	ATM	0.0102247	7.75202	0.013073	0.989842	0.997274	0.0127317
OPC	Norepinephrine	RABEPK	-0.0175739	5.462	-0.0129179	0.989947	0.997274	-0.0125994
OPC	Norepinephrine	GRIPAP1	0.00912222	6.41234	0.0128897	0.989983	0.997274	0.0125545
OPC	Norepinephrine	GOPC	-0.00890464	6.06996	-0.0128759	0.989988	0.997274	-0.0125486
OPC	Norepinephrine	CALD1	-0.013188	7.13057	-0.0126296	0.990172	0.997274	-0.0123182
OPC	Norepinephrine	BMERB1	0.00873341	8.06779	0.0119733	0.990682	0.997274	0.0116782
OPC	Norepinephrine	EEF1D	-0.00961492	5.63079	-0.0119841	0.990684	0.997274	-0.0116758
OPC	Norepinephrine	SNX1	0.00992659	7.66494	0.0118953	0.990749	0.997274	0.0115951
OPC	Norepinephrine	OLA1	0.0120595	6.66302	0.0117616	0.990847	0.997274	0.0114716
OPC	Norepinephrine	ELF1	-0.0166353	6.34816	-0.0116239	0.990954	0.997274	-0.0113373
OPC	Norepinephrine	GNPTG	-0.00892825	6.06044	-0.0115258	0.991031	0.997274	-0.0112417
OPC	Norepinephrine	ADGRB3	0.0106443	10.6921	0.0114922	0.991057	0.997274	0.0112088
OPC	Norepinephrine	FCHO2	-0.00886456	6.10309	-0.0114646	0.991078	0.997274	-0.011182
OPC	Norepinephrine	PHYKPL	-0.0111945	6.15461	-0.01146	0.991085	0.997274	-0.0111739
OPC	Norepinephrine	DPY19L4	0.0106439	5.51458	0.0114175	0.991115	0.997274	0.0111354
OPC	Norepinephrine	SNAP91	0.0140607	7.77261	0.0106207	0.991735	0.997703	0.0103589
OPC	Norepinephrine	NDUFS4	0.0092998	5.87428	0.0095432	0.992573	0.998233	0.00930794
OPC	Norepinephrine	TRAPPC9	-0.00714453	8.14786	-0.0093653	0.992712	0.998233	-0.00913442
OPC	Norepinephrine	DUT	-0.0170849	5.42148	-0.00920859	0.99284	0.998233	-0.00897427
OPC	Norepinephrine	IRAK1BP1	0.00499679	6.42643	0.00878976	0.993175	0.998377	0.00855365
OPC	Norepinephrine	CEP104	-0.0107609	5.64489	-0.00792013	0.993836	0.998848	-0.00772489
OPC	Norepinephrine	TRPV1	-0.0073925	5.6082	-0.00722898	0.994374	0.999195	-0.00705078
OPC	Norepinephrine	KCNJ6	-0.0158724	6.04883	-0.00672453	0.994778	0.999256	-0.00654475
OPC	Norepinephrine	FAF1	0.00450572	8.62711	0.00641113	0.995011	0.999256	0.00625309
OPC	Norepinephrine	POLR2J3	-0.006518	7.91221	-0.00634071	0.995083	0.999256	-0.00616259
OPC	Norepinephrine	ATP1B3	0.0096453	5.4523	0.00569193	0.995574	0.999256	0.00554746
OPC	Norepinephrine	YME1L1	0.0037186	6.97088	0.00550888	0.995713	0.999256	0.00537309
OPC	Norepinephrine	CD27-AS1	-0.00528937	5.10037	-0.00535107	0.995836	0.999256	-0.00521916
OPC	Norepinephrine	SHLD2	0.00675814	6.10209	0.00521329	0.995943	0.999256	0.00508478
OPC	Norepinephrine	RILPL1	-0.00371107	6.82869	-0.00518083	0.995978	0.999256	-0.00504099
OPC	Norepinephrine	NCALD	0.00900147	7.56713	0.00467653	0.996361	0.99926	0.00456125
OPC	Norepinephrine	ANKRD36C	0.00288368	8.77163	0.00433438	0.996627	0.99926	0.00422754
OPC	Norepinephrine	MACO1	-0.00417786	6.40516	-0.00412606	0.996789	0.99926	-0.00402435
OPC	Norepinephrine	HS2ST1	0.00565193	5.95	0.00373903	0.99709	0.99926	0.00364686
OPC	Norepinephrine	GSE1	-0.00604344	6.59665	-0.00360414	0.997195	0.99926	-0.0035153
OPC	Norepinephrine	UBAC2	0.0024886	6.51787	0.00320578	0.997508	0.99926	0.00312289
OPC	Norepinephrine	DGKH	-0.00423044	5.62955	-0.0031356	0.99756	0.99926	-0.00305831
OPC	Norepinephrine	NUP214	-0.00391755	6.57002	-0.00309335	0.997593	0.99926	-0.0030171
OPC	Norepinephrine	BX664727.3	0.00447357	5.1561	0.0029371	0.997717	0.99926	0.00286127
OPC	Norepinephrine	NDRG4	0.00373801	5.74363	0.00236077	0.998166	0.99937	0.00229837
OPC	Norepinephrine	CYFIP2	-0.00175347	7.39554	-0.00229674	0.998213	0.99937	-0.00224012
OPC	Norepinephrine	ZSWIM8	0.00274103	6.07454	0.00198083	0.998458	0.999423	0.001932
OPC	Norepinephrine	EFCAB2	0.000727658	6.84609	0.00133768	0.99896	0.999732	0.00130295
OPC	Norepinephrine	CLEC16A	-0.000740594	7.36159	-0.000960023	0.999253	0.999832	-0.000936359
OPC	Norepinephrine	SPEN	0.000370393	7.19167	0.000619473	0.999519	0.999887	0.00060275
OPC	Norepinephrine	MMD2	0.000412834	9.06596	0.000235562	0.999817	0.999887	0.000229755
OPC	Norepinephrine	MCM9	0.000118371	5.50306	0.000149243	0.999887	0.999887	0.000141365
