## Supplementary Table 3 for "Multiomic foundations of human prefrontal cortex tissue function" (part 4 of 5)

### Sheet: Mature RNA GPi MER DE (continued)
gene	logFC	AveExpr	t	P.Value	adj.P.Val	z.std	DE status
ENSG00000273248	0.496819	-3.13374	1.37624	0.17165	0.668769	1.36692	Not DE
ENSG00000237595	0.604725	-5.37396	1.37653	0.171668	0.668769	1.36686	Not DE
ENSG00000164588	0.520926	4.71292	1.37618	0.171682	0.668769	1.36682	Not DE
ENSG00000092330	-0.121027	4.23128	-1.37697	0.171698	0.668769	-1.36677	Not DE
ENSG00000270711	0.414889	-5.76832	1.3767	0.171716	0.668769	1.36671	Not DE
ENSG00000253831	0.650836	-4.98409	1.37591	0.17175	0.668769	1.3666	Not DE
ENSG00000260121	-0.264572	-0.449881	-1.376	0.171752	0.668769	-1.36659	Not DE
ENSG00000079102	0.277741	4.07387	1.37777	0.171758	0.668769	1.36658	Not DE
ENSG00000272293	0.476993	-3.14179	1.37809	0.1718	0.668769	1.36644	Not DE
ENSG00000227265	0.566479	-4.89331	1.37576	0.171822	0.668769	1.36637	Not DE
ENSG00000100211	-0.126998	2.8253	-1.3769	0.171822	0.668769	-1.36637	Not DE
ENSG00000249286	0.327855	-6.00093	1.37683	0.171855	0.668769	1.36627	Not DE
ENSG00000261611	-0.321543	1.70454	-1.37803	0.171866	0.668769	-1.36623	Not DE
ENSG00000162961	-0.0886358	3.96995	-1.38001	0.171884	0.668769	-1.36618	Not DE
ENSG00000286662	0.785006	-0.92017	1.37547	0.171886	0.668769	1.36617	Not DE
ENSG00000149305	0.539776	1.22204	1.37551	0.171983	0.66891	1.36586	Not DE
ENSG00000288963	-0.447066	-3.18257	-1.37521	0.171986	0.66891	-1.36585	Not DE
ENSG00000244510	0.36477	-5.92771	1.37571	0.171999	0.66891	1.36581	Not DE
ENSG00000128487	-0.119369	7.16551	-1.37511	0.172087	0.66891	-1.36553	Not DE
ENSG00000277826	0.310273	-6.02381	1.37616	0.172093	0.66891	1.36551	Not DE
ENSG00000198931	-0.133453	2.43002	-1.37763	0.172193	0.66891	-1.36519	Not DE
ENSG00000169957	-0.131089	3.20284	-1.3774	0.172209	0.66891	-1.36514	Not DE
ENSG00000135426	0.548472	4.69838	1.3744	0.172217	0.66891	1.36511	Not DE
ENSG00000168040	-0.134749	2.42697	-1.37534	0.172231	0.66891	-1.36507	Not DE
ENSG00000162723	0.479551	-5.49049	1.37504	0.172247	0.66891	1.36502	Not DE
ENSG00000101443	0.332083	-0.707375	1.3753	0.172268	0.66891	1.36495	Not DE
ENSG00000236576	0.705177	-5.64516	1.37432	0.172278	0.66891	1.36492	Not DE
ENSG00000214188	0.747057	-3.21466	1.37423	0.172279	0.66891	1.36492	Not DE
ENSG00000229064	0.317788	-6.0035	1.37507	0.172304	0.66891	1.36484	Not DE
ENSG00000119986	0.1865	2.4069	1.375	0.172309	0.66891	1.36482	Not DE
ENSG00000231507	0.633692	-3.36134	1.37409	0.172313	0.66891	1.36481	Not DE
ENSG00000226774	0.303739	-6.02067	1.37512	0.172327	0.66891	1.36476	Not DE
ENSG00000114487	-0.414886	-1.21298	-1.37579	0.172364	0.66891	-1.36465	Not DE
ENSG00000250910	0.607701	-4.68402	1.37417	0.172366	0.66891	1.36464	Not DE
ENSG00000244300	0.918063	-3.76595	1.37391	0.172401	0.66891	1.36453	Not DE
ENSG00000183207	-0.122342	3.9937	-1.37543	0.172408	0.66891	-1.36451	Not DE
ENSG00000251293	0.782937	-5.01722	1.37382	0.172411	0.66891	1.3645	Not DE
ENSG00000212511	0.347786	-5.90904	1.37459	0.172457	0.668991	1.36435	Not DE
ENSG00000218561	0.577437	-4.53943	1.37507	0.172503	0.668991	1.3642	Not DE
ENSG00000242973	0.34203	-5.9402	1.37444	0.172504	0.668991	1.3642	Not DE
ENSG00000267717	0.678327	-5.28761	1.37427	0.172526	0.668991	1.36413	Not DE
ENSG00000126218	0.455033	-1.29723	1.37343	0.172543	0.668991	1.36408	Not DE
ENSG00000166889	0.14422	2.98946	1.37509	0.172611	0.669086	1.36386	Not DE
ENSG00000084207	-0.148923	5.2802	-1.37347	0.172612	0.669086	-1.36386	Not DE
ENSG00000143127	0.313013	1.13586	1.37373	0.172677	0.669235	1.36365	Not DE
ENSG00000142583	-0.373764	3.27214	-1.3729	0.172695	0.669235	-1.3636	Not DE
ENSG00000267636	0.46995	-5.86921	1.37423	0.172751	0.669265	1.36342	Not DE
ENSG00000164038	0.33427	4.01009	1.37547	0.172755	0.669265	1.3634	Not DE
ENSG00000171408	0.206045	3.86613	1.37258	0.172783	0.669265	1.36332	Not DE
ENSG00000088387	-0.21512	7.78769	-1.37299	0.172792	0.669265	-1.36329	Not DE
ENSG00000212466	0.322575	-6.00233	1.37342	0.172826	0.669312	1.36318	Not DE
ENSG00000165092	-0.204286	5.82133	-1.37264	0.172894	0.669429	-1.36296	Not DE
ENSG00000153827	-0.0812201	7.76532	-1.37276	0.172901	0.669429	-1.36294	Not DE
ENSG00000251682	-0.75862	0.435609	-1.37192	0.172984	0.66958	-1.36268	Not DE
ENSG00000288543	0.375966	-1.86486	1.37249	0.172984	0.66958	1.36268	Not DE
ENSG00000239600	0.482935	-5.4753	1.37327	0.173017	0.66962	1.36257	Not DE
ENSG00000182348	0.565314	0.0956705	1.37169	0.173055	0.669682	1.36245	Not DE
ENSG00000196865	0.105439	5.52957	1.37157	0.173093	0.669742	1.36233	Not DE
ENSG00000225235	0.424881	-5.62947	1.37222	0.173131	0.669802	1.36221	Not DE
ENSG00000170959	0.30004	0.785434	1.37147	0.173207	0.669851	1.36197	Not DE
ENSG00000258385	0.631929	-4.49901	1.37126	0.17321	0.669851	1.36196	Not DE
ENSG00000283393	0.409146	-5.97366	1.3721	0.17321	0.669851	1.36196	Not DE
ENSG00000196418	-0.205933	4.34833	-1.37126	0.173263	0.669968	-1.36179	Not DE
ENSG00000151466	-0.12641	4.70944	-1.37158	0.173307	0.670051	-1.36165	Not DE
ENSG00000203666	-0.223886	3.26965	-1.37268	0.173329	0.670051	-1.36159	Not DE
ENSG00000108924	0.362222	5.98779	1.37079	0.173418	0.670236	1.3613	Not DE
ENSG00000225215	0.439564	-5.94046	1.37113	0.173421	0.670236	1.36129	Not DE
ENSG00000234587	0.43673	-5.64076	1.37085	0.173467	0.670314	1.36115	Not DE
ENSG00000138435	0.505688	-2.41882	1.37045	0.173507	0.670314	1.36102	Not DE
ENSG00000180694	-0.210476	4.07251	-1.37057	0.173508	0.670314	-1.36102	Not DE
ENSG00000133985	0.40056	2.94905	1.37003	0.173573	0.670378	1.36081	Not DE
ENSG00000251349	-0.142594	5.73181	-1.37056	0.173586	0.670378	-1.36077	Not DE
ENSG00000277720	0.311163	-5.96965	1.37084	0.1736	0.670378	1.36073	Not DE
ENSG00000187189	0.304527	6.57394	1.37007	0.173614	0.670378	1.36068	Not DE
ENSG00000259345	0.675275	-3.66406	1.37133	0.173667	0.670432	1.36052	Not DE
ENSG00000185028	0.697188	-4.61369	1.37061	0.173672	0.670432	1.3605	Not DE
ENSG00000124134	0.53421	3.53461	1.36969	0.173696	0.670438	1.36042	Not DE
ENSG00000198046	0.101608	4.8509	1.37361	0.173739	0.670519	1.36029	Not DE
ENSG00000163110	0.136148	5.59404	1.37539	0.173816	0.670731	1.36004	Not DE
ENSG00000257142	0.290312	-6.00215	1.37029	0.173939	0.670998	1.35966	Not DE
ENSG00000179403	-0.470738	3.94034	-1.36915	0.173944	0.670998	-1.35964	Not DE
ENSG00000228791	0.725376	-2.81011	1.36879	0.174012	0.670998	1.35943	Not DE
ENSG00000204290	0.697787	-4.56593	1.36905	0.174014	0.670998	1.35942	Not DE
ENSG00000067225	0.310958	7.77721	1.36891	0.174023	0.670998	1.35939	Not DE
ENSG00000091592	0.4309	3.43381	1.36891	0.174053	0.670998	1.3593	Not DE
ENSG00000219133	0.337628	-5.98505	1.36914	0.174069	0.670998	1.35924	Not DE
ENSG00000004799	-0.345122	5.33989	-1.36922	0.174074	0.670998	-1.35923	Not DE
ENSG00000225359	0.423605	-5.80175	1.36855	0.174098	0.670998	1.35915	Not DE
ENSG00000132694	0.26515	5.39676	1.36922	0.174128	0.670998	1.35906	Not DE
ENSG00000183077	-0.30507	4.394	-1.36841	0.174201	0.670998	-1.35883	Not DE
ENSG00000273118	0.457705	-5.67642	1.36819	0.174206	0.670998	1.35881	Not DE
ENSG00000272248	0.518029	-5.15361	1.36883	0.174226	0.670998	1.35875	Not DE
ENSG00000136918	0.568601	-5.22274	1.3693	0.174238	0.670998	1.35871	Not DE
ENSG00000111252	0.139524	3.05635	1.37067	0.174242	0.670998	1.3587	Not DE
ENSG00000200135	0.310056	-6.02315	1.36922	0.174244	0.670998	1.35869	Not DE
ENSG00000013588	0.910485	-4.45441	1.36772	0.174292	0.670998	1.35854	Not DE
ENSG00000126878	-0.337319	6.60191	-1.36813	0.174295	0.670998	-1.35853	Not DE
ENSG00000086200	0.0882053	4.93352	1.36747	0.174371	0.670998	1.35829	Not DE
ENSG00000252814	0.310034	-6.02311	1.36873	0.174396	0.670998	1.35821	Not DE
ENSG00000286553	0.587102	-4.90989	1.3678	0.174401	0.670998	1.3582	Not DE
ENSG00000155097	0.243474	6.93556	1.36764	0.174405	0.670998	1.35818	Not DE
ENSG00000286264	-0.252595	1.02266	-1.36835	0.174442	0.670998	-1.35807	Not DE
ENSG00000263105	0.355988	-5.88761	1.36801	0.17445	0.670998	1.35804	Not DE
ENSG00000110651	0.167703	6.07947	1.36765	0.174456	0.670998	1.35802	Not DE
ENSG00000089723	0.55089	-0.472531	1.36717	0.174465	0.670998	1.358	Not DE
ENSG00000188223	0.671984	-4.85841	1.36694	0.17454	0.671041	1.35776	Not DE
ENSG00000106686	0.182979	2.37991	1.3699	0.174601	0.671041	1.35757	Not DE
ENSG00000178700	-0.192168	3.96618	-1.36758	0.174602	0.671041	-1.35757	Not DE
ENSG00000179627	0.419405	-1.73441	1.36772	0.174607	0.671041	1.35755	Not DE
ENSG00000095383	-0.409952	2.51276	-1.36765	0.174609	0.671041	-1.35754	Not DE
ENSG00000259554	0.363803	-5.98436	1.36796	0.174629	0.671041	1.35748	Not DE
ENSG00000160410	-0.270531	1.91921	-1.36705	0.174655	0.671041	-1.3574	Not DE
ENSG00000100883	-0.100101	5.31514	-1.3682	0.174668	0.671041	-1.35736	Not DE
ENSG00000260273	-0.360371	-1.8506	-1.36666	0.174677	0.671041	-1.35733	Not DE
ENSG00000174130	-0.350557	2.18495	-1.36625	0.174753	0.671106	-1.35709	Not DE
ENSG00000061918	0.351023	5.66786	1.36846	0.174779	0.671106	1.35701	Not DE
ENSG00000079459	-0.104888	5.84962	-1.36801	0.174813	0.671106	-1.3569	Not DE
ENSG00000165689	-0.182389	2.84948	-1.3694	0.174816	0.671106	-1.35689	Not DE
ENSG00000129657	0.125928	5.42537	1.36628	0.174826	0.671106	1.35686	Not DE
ENSG00000223487	0.39766	-5.77847	1.3665	0.174828	0.671106	1.35685	Not DE
ENSG00000248698	0.766799	-3.54068	1.36625	0.174858	0.671136	1.35676	Not DE
ENSG00000146352	0.410163	5.78695	1.36811	0.174881	0.671139	1.35669	Not DE
ENSG00000287679	1.19467	-2.29142	1.36665	0.174911	0.67117	1.35659	Not DE
ENSG00000289472	0.451568	-5.91956	1.36676	0.174964	0.671229	1.35642	Not DE
ENSG00000157833	0.150726	3.22222	1.36643	0.174977	0.671229	1.35638	Not DE
ENSG00000255807	0.528052	-5.27143	1.36565	0.174994	0.671229	1.35633	Not DE
ENSG00000151502	0.157532	5.10733	1.36609	0.175062	0.671407	1.35612	Not DE
ENSG00000155926	-0.3011	2.63216	-1.36612	0.17509	0.671407	-1.35603	Not DE
ENSG00000143318	0.336083	2.40191	1.36512	0.175107	0.671407	1.35598	Not DE
ENSG00000155034	0.25486	3.41236	1.36664	0.175132	0.671417	1.3559	Not DE
ENSG00000240776	0.501183	-5.2106	1.36511	0.175155	0.671419	1.35583	Not DE
ENSG00000108588	0.0788287	6.4729	1.3647	0.175236	0.671597	1.35557	Not DE
ENSG00000204160	0.258645	2.49417	1.36508	0.175254	0.671597	1.35551	Not DE
ENSG00000251287	0.5777	-5.21296	1.36504	0.175268	0.671597	1.35547	Not DE
ENSG00000016602	-0.480532	3.07833	-1.36491	0.175309	0.671669	-1.35534	Not DE
ENSG00000167083	-0.327767	-1.24037	-1.36486	0.17541	0.671713	-1.35502	Not DE
ENSG00000258517	0.897071	-3.02964	1.36421	0.175423	0.671713	1.35498	Not DE
ENSG00000153933	0.232366	5.3227	1.36584	0.175443	0.671713	1.35492	Not DE
ENSG00000288016	0.60444	-5.18007	1.36422	0.175451	0.671713	1.35489	Not DE
ENSG00000229337	0.929197	-4.15084	1.36409	0.175453	0.671713	1.35489	Not DE
ENSG00000248126	0.308021	-6.02416	1.36509	0.175455	0.671713	1.35488	Not DE
ENSG00000087088	-0.136866	2.49098	-1.36438	0.175487	0.671714	-1.35478	Not DE
ENSG00000099840	-0.219163	2.78394	-1.36481	0.1755	0.671714	-1.35474	Not DE
ENSG00000275025	0.319436	-5.92668	1.3649	0.175526	0.67173	1.35466	Not DE
ENSG00000095203	0.269684	4.24411	1.36378	0.175578	0.671776	1.3545	Not DE
ENSG00000228716	-0.21532	4.59891	-1.36407	0.175583	0.671776	-1.35448	Not DE
ENSG00000272411	-0.465884	-4.79024	-1.3637	0.17563	0.671796	-1.35433	Not DE
ENSG00000259291	0.583858	1.96719	1.36345	0.175633	0.671796	1.35433	Not DE
ENSG00000132671	0.670808	-1.21308	1.36324	0.175697	0.671908	1.35412	Not DE
ENSG00000146469	0.472393	2.18219	1.36325	0.175716	0.671908	1.35406	Not DE
ENSG00000075539	-0.302972	7.85298	-1.36384	0.175729	0.671908	-1.35402	Not DE
ENSG00000167774	-0.439975	0.967632	-1.36301	0.175778	0.672011	-1.35387	Not DE
ENSG00000140386	-0.112229	5.92552	-1.36309	0.175835	0.672111	-1.35369	Not DE
ENSG00000011260	0.0945281	4.29146	1.3644	0.175861	0.672111	1.35361	Not DE
ENSG00000087085	0.392059	1.9771	1.36258	0.175937	0.672111	1.35337	Not DE
ENSG00000111012	0.597439	-3.84884	1.36252	0.175958	0.672111	1.3533	Not DE
ENSG00000106682	-0.0564979	7.54994	-1.36375	0.175971	0.672111	-1.35326	Not DE
ENSG00000259070	-0.492009	4.25461	-1.36277	0.175977	0.672111	-1.35325	Not DE
ENSG00000271973	0.553678	-5.11661	1.3642	0.175982	0.672111	1.35323	Not DE
ENSG00000196724	-0.130438	4.78414	-1.36286	0.176011	0.672111	-1.35314	Not DE
ENSG00000125676	-0.12588	5.85023	-1.36286	0.176018	0.672111	-1.35312	Not DE
ENSG00000258845	0.520823	-4.90393	1.36247	0.176027	0.672111	1.35309	Not DE
ENSG00000166478	-0.117739	3.57001	-1.36237	0.176138	0.672358	-1.35274	Not DE
ENSG00000152380	-0.186284	1.39949	-1.36177	0.176157	0.672358	-1.35268	Not DE
ENSG00000168566	-0.126561	3.86533	-1.36409	0.176159	0.672358	-1.35268	Not DE
ENSG00000168237	-0.236623	1.04466	-1.36277	0.176282	0.67258	-1.35229	Not DE
ENSG00000260777	0.511869	-2.37555	1.3615	0.176291	0.67258	1.35226	Not DE
ENSG00000224251	-0.554884	-5.25381	-1.36156	0.176292	0.67258	-1.35226	Not DE
ENSG00000288953	0.15801	0.886641	1.36387	0.176307	0.67258	1.35221	Not DE
ENSG00000274560	0.367662	-2.084	1.36103	0.176391	0.672627	1.35195	Not DE
ENSG00000198455	0.205737	3.02721	1.3616	0.176437	0.672627	1.35181	Not DE
ENSG00000204116	0.202945	5.765	1.36146	0.176437	0.672627	1.35181	Not DE
ENSG00000241935	-0.337312	1.79976	-1.36099	0.176449	0.672627	-1.35177	Not DE
ENSG00000141994	-0.257951	2.46351	-1.36147	0.176489	0.672627	-1.35165	Not DE
ENSG00000229989	-0.369346	3.77984	-1.36165	0.176511	0.672627	-1.35158	Not DE
ENSG00000132646	-0.172751	3.59213	-1.36173	0.176549	0.672627	-1.35146	Not DE
ENSG00000229358	-0.122831	3.20898	-1.36213	0.176559	0.672627	-1.35142	Not DE
ENSG00000198746	-0.119215	2.3319	-1.36071	0.176588	0.672627	-1.35134	Not DE
ENSG00000252585	0.306934	-6.0243	1.36143	0.176604	0.672627	1.35129	Not DE
ENSG00000105227	-0.310292	1.86172	-1.36215	0.176604	0.672627	-1.35128	Not DE
ENSG00000181938	-0.323635	1.20872	-1.36132	0.176626	0.672627	-1.35122	Not DE
ENSG00000137558	-0.368002	1.58813	-1.36033	0.176655	0.672627	-1.35113	Not DE
ENSG00000260342	0.699751	-4.4432	1.36139	0.176682	0.672627	1.35104	Not DE
ENSG00000232112	-0.104278	6.39796	-1.36188	0.176721	0.672627	-1.35092	Not DE
ENSG00000270392	0.606262	-2.0959	1.3599	0.176746	0.672627	1.35084	Not DE
ENSG00000205746	-0.514104	3.93316	-1.35984	0.17677	0.672627	-1.35077	Not DE
ENSG00000117616	-0.158789	6.6318	-1.36037	0.176818	0.672627	-1.35062	Not DE
ENSG00000138085	-0.153139	4.07599	-1.36007	0.176832	0.672627	-1.35057	Not DE
ENSG00000260047	0.485621	-5.57462	1.36039	0.176873	0.672627	1.35045	Not DE
ENSG00000162366	0.511318	-5.16923	1.35968	0.176898	0.672627	1.35037	Not DE
ENSG00000163499	0.634778	-3.53905	1.36143	0.176911	0.672627	1.35033	Not DE
ENSG00000222337	0.514274	-4.88973	1.35968	0.176952	0.672627	1.3502	Not DE
ENSG00000228015	0.340769	-5.94777	1.36001	0.176968	0.672627	1.35015	Not DE
ENSG00000197566	-0.160189	3.40403	-1.36003	0.176982	0.672627	-1.35011	Not DE
ENSG00000165474	0.643815	-0.554264	1.36031	0.176996	0.672627	1.35006	Not DE
ENSG00000181026	-0.168075	2.4231	-1.3595	0.176996	0.672627	-1.35006	Not DE
ENSG00000128699	-0.101444	4.90027	-1.3595	0.177001	0.672627	-1.35005	Not DE
ENSG00000085415	0.182913	4.34259	1.35923	0.177011	0.672627	1.35002	Not DE
ENSG00000288743	0.988027	-3.13259	1.36073	0.177025	0.672627	1.34997	Not DE
ENSG00000141552	-0.132551	3.7822	-1.36019	0.177028	0.672627	-1.34996	Not DE
ENSG00000202216	0.359711	-5.93387	1.3594	0.17709	0.672627	1.34977	Not DE
ENSG00000281100	0.278088	0.220105	1.35874	0.177113	0.672627	1.3497	Not DE
ENSG00000186439	0.429074	-0.724175	1.35881	0.177116	0.672627	1.34969	Not DE
ENSG00000250220	0.626763	-4.8661	1.36035	0.17717	0.672627	1.34952	Not DE
ENSG00000275458	0.305841	-6.01732	1.35955	0.177173	0.672627	1.34951	Not DE
ENSG00000196653	-0.119854	2.44266	-1.35952	0.177174	0.672627	-1.34951	Not DE
ENSG00000124216	0.748247	-4.2176	1.3586	0.177188	0.672627	1.34946	Not DE
ENSG00000272617	1.09625	-0.586297	1.3585	0.177191	0.672627	1.34946	Not DE
ENSG00000243696	0.434027	1.40568	1.35834	0.177241	0.672661	1.3493	Not DE
ENSG00000125122	-0.286192	-0.27506	-1.35834	0.177261	0.672661	-1.34924	Not DE
ENSG00000236394	0.54046	-4.94232	1.35846	0.177267	0.672661	1.34922	Not DE
ENSG00000196531	-0.114382	7.32605	-1.3582	0.177289	0.672661	-1.34915	Not DE
ENSG00000289160	0.561495	-5.50604	1.35842	0.177318	0.672688	1.34906	Not DE
ENSG00000284491	0.728659	-4.6791	1.35794	0.177402	0.672775	1.3488	Not DE
ENSG00000170190	0.66211	-3.80679	1.35817	0.177403	0.672775	1.3488	Not DE
ENSG00000090661	-0.176319	4.32349	-1.35878	0.17741	0.672775	-1.34877	Not DE
ENSG00000263125	0.549015	-4.25683	1.35774	0.177484	0.672775	1.34854	Not DE
ENSG00000289129	0.394751	-5.82491	1.35792	0.177498	0.672775	1.3485	Not DE
ENSG00000267681	0.478734	-5.86394	1.35825	0.177512	0.672775	1.34846	Not DE
ENSG00000179912	0.224229	5.40578	1.35764	0.177548	0.672775	1.34834	Not DE
ENSG00000289417	1.42722	-2.29695	1.36013	0.177555	0.672775	1.34832	Not DE
ENSG00000230453	0.422469	2.37076	1.35725	0.177593	0.672775	1.3482	Not DE
ENSG00000125686	0.105873	4.92061	1.3596	0.177621	0.672775	1.34812	Not DE
ENSG00000197343	-0.104772	5.3188	-1.35737	0.177623	0.672775	-1.34811	Not DE
ENSG00000276188	0.475264	-3.72333	1.35715	0.177637	0.672775	1.34807	Not DE
ENSG00000254692	-1.29078	-3.88755	-1.35705	0.177648	0.672775	-1.34803	Not DE
ENSG00000148942	-0.572542	-1.85527	-1.35691	0.177692	0.672775	-1.34789	Not DE
ENSG00000285572	0.904275	-1.85824	1.35934	0.177698	0.672775	1.34788	Not DE
ENSG00000168243	0.357216	2.76171	1.35778	0.177721	0.672775	1.34781	Not DE
ENSG00000167768	0.683569	-4.41633	1.35654	0.177812	0.672775	1.34752	Not DE
ENSG00000287451	0.748068	-4.64911	1.35652	0.177816	0.672775	1.34751	Not DE
ENSG00000180592	0.245766	1.86836	1.3563	0.17791	0.672775	1.34722	Not DE
ENSG00000272910	0.299634	-1.91356	1.3563	0.177918	0.672775	1.34719	Not DE
ENSG00000130830	0.176378	4.75614	1.35684	0.177922	0.672775	1.34718	Not DE
ENSG00000100372	0.119247	3.45027	1.36137	0.17795	0.672775	1.3471	Not DE
ENSG00000267376	0.335016	-6.00428	1.35705	0.177954	0.672775	1.34708	Not DE
ENSG00000114450	-0.207547	5.50084	-1.35774	0.177966	0.672775	-1.34704	Not DE
ENSG00000065135	-0.0803225	5.30019	-1.35764	0.177975	0.672775	-1.34702	Not DE
ENSG00000253659	0.762673	-3.88976	1.35793	0.177984	0.672775	1.34699	Not DE
ENSG00000168385	-0.20434	7.96743	-1.35633	0.177989	0.672775	-1.34697	Not DE
ENSG00000168062	0.887362	-3.89642	1.35589	0.178032	0.672775	1.34684	Not DE
ENSG00000232593	-0.130135	4.23735	-1.3561	0.178037	0.672775	-1.34682	Not DE
ENSG00000205502	0.480315	-4.89933	1.35808	0.178091	0.672775	1.34666	Not DE
ENSG00000164591	0.652442	-0.509683	1.35553	0.178155	0.672775	1.34646	Not DE
ENSG00000003436	0.296597	1.45589	1.35642	0.17816	0.672775	1.34644	Not DE
ENSG00000131351	0.206327	-0.0542314	1.35549	0.178203	0.672775	1.34631	Not DE
ENSG00000165370	0.606516	-4.59781	1.35553	0.178284	0.672775	1.34606	Not DE
ENSG00000270677	0.443024	-5.56715	1.35549	0.178294	0.672775	1.34603	Not DE
ENSG00000090861	0.134119	7.39706	1.35555	0.178332	0.672775	1.34591	Not DE
ENSG00000233133	0.347149	-6.00395	1.35573	0.178346	0.672775	1.34587	Not DE
ENSG00000214293	0.190776	2.14303	1.35534	0.178347	0.672775	1.34586	Not DE
ENSG00000201510	0.428659	-5.43731	1.35653	0.17838	0.672775	1.34576	Not DE
ENSG00000236352	0.436229	-2.15168	1.35536	0.178392	0.672775	1.34572	Not DE
ENSG00000139350	-0.240864	3.09647	-1.35522	0.178398	0.672775	-1.3457	Not DE
ENSG00000142453	0.20425	3.07542	1.3557	0.178403	0.672775	1.34569	Not DE
ENSG00000213516	-0.128041	4.52207	-1.35549	0.178405	0.672775	-1.34568	Not DE
ENSG00000164318	0.597839	-1.68701	1.35577	0.178426	0.672775	1.34562	Not DE
ENSG00000276213	0.505757	-5.42677	1.35474	0.178443	0.672775	1.34556	Not DE
ENSG00000280255	0.39151	1.79002	1.35451	0.178455	0.672775	1.34553	Not DE
ENSG00000196581	0.275671	5.36071	1.35496	0.178494	0.672775	1.34541	Not DE
ENSG00000196787	-0.349102	-1.44472	-1.35478	0.17851	0.672775	-1.34536	Not DE
ENSG00000253793	0.312353	-2.23123	1.35434	0.178512	0.672775	1.34535	Not DE
ENSG00000234405	0.666337	-2.53486	1.35494	0.178514	0.672775	1.34535	Not DE
ENSG00000261600	0.549132	-2.50897	1.3557	0.178518	0.672775	1.34533	Not DE
ENSG00000224152	0.772304	-1.15895	1.35428	0.178527	0.672775	1.3453	Not DE
ENSG00000243124	-0.546486	-5.0973	-1.3545	0.178532	0.672775	-1.34529	Not DE
ENSG00000273270	-0.178103	3.6899	-1.3545	0.178579	0.672775	-1.34514	Not DE
ENSG00000165704	0.257093	4.26612	1.35627	0.178582	0.672775	1.34513	Not DE
ENSG00000289006	0.923632	-4.21195	1.35548	0.178621	0.672775	1.34501	Not DE
ENSG00000241547	0.437848	-5.94828	1.35454	0.178627	0.672775	1.34499	Not DE
ENSG00000176978	-0.156856	4.33984	-1.3552	0.178651	0.672775	-1.34492	Not DE
ENSG00000197498	0.114831	3.89512	1.35386	0.17866	0.672775	1.34489	Not DE
ENSG00000258028	0.623585	-4.78756	1.35334	0.17883	0.673003	1.34437	Not DE
ENSG00000160075	0.138725	4.27151	1.35478	0.178886	0.673003	1.34419	Not DE
ENSG00000226696	-0.556849	-0.727001	-1.35313	0.178893	0.673003	-1.34417	Not DE
ENSG00000244671	0.306031	-6.01605	1.35404	0.17891	0.673003	1.34412	Not DE
ENSG00000259675	0.469543	-5.50064	1.35339	0.178916	0.673003	1.3441	Not DE
ENSG00000114573	0.324152	7.52562	1.35352	0.178922	0.673003	1.34408	Not DE
ENSG00000040487	-0.17329	1.44052	-1.35284	0.179	0.673003	-1.34384	Not DE
ENSG00000108604	-0.170365	4.32597	-1.35391	0.179014	0.673003	-1.3438	Not DE
ENSG00000198856	-0.116229	3.24375	-1.35484	0.179022	0.673003	-1.34377	Not DE
ENSG00000230555	0.575659	-1.93188	1.35274	0.179039	0.673003	1.34372	Not DE
ENSG00000257852	0.304109	-6.00862	1.35382	0.179062	0.673003	1.34365	Not DE
ENSG00000287002	0.306926	-6.02343	1.35358	0.179087	0.673003	1.34357	Not DE
ENSG00000228836	1.07312	-3.48791	1.35387	0.179101	0.673003	1.34353	Not DE
ENSG00000222259	0.398496	-5.4826	1.35322	0.179129	0.673003	1.34344	Not DE
ENSG00000170860	-0.113555	4.20657	-1.35403	0.179147	0.673003	-1.34339	Not DE
ENSG00000008517	0.399843	-1.46144	1.35238	0.179169	0.673003	1.34332	Not DE
ENSG00000132471	0.265133	5.17624	1.35279	0.179199	0.673003	1.34323	Not DE
ENSG00000200998	0.307637	-6.02323	1.3532	0.179206	0.673003	1.3432	Not DE
ENSG00000046604	0.645746	-1.36977	1.35351	0.179206	0.673003	1.3432	Not DE
ENSG00000107077	-0.10755	5.70034	-1.35224	0.179207	0.673003	-1.3432	Not DE
ENSG00000275374	0.620817	-3.10718	1.35208	0.179226	0.673003	1.34314	Not DE
ENSG00000121653	-0.140475	5.7878	-1.35301	0.179231	0.673003	-1.34313	Not DE
ENSG00000222650	0.332759	-5.95487	1.35311	0.179235	0.673003	1.34311	Not DE
ENSG00000174946	0.622458	-5.16261	1.35209	0.179262	0.673019	1.34303	Not DE
ENSG00000109610	0.759216	-2.56144	1.35283	0.17929	0.673042	1.34294	Not DE
ENSG00000251050	0.339179	-5.98367	1.35259	0.179407	0.673366	1.34258	Not DE
ENSG00000255946	-0.712145	-0.631435	-1.35158	0.179421	0.673366	-1.34254	Not DE
ENSG00000166938	0.128752	4.92281	1.35261	0.179454	0.673406	1.34244	Not DE
ENSG00000230935	0.314829	-6.00573	1.35219	0.179525	0.673587	1.34222	Not DE
ENSG00000116704	-0.130064	4.06424	-1.35237	0.17959	0.673746	-1.34202	Not DE
ENSG00000133519	0.493461	-0.0592112	1.35083	0.179646	0.673873	1.34185	Not DE
ENSG00000224218	0.309623	-5.93383	1.35216	0.179668	0.673873	1.34178	Not DE
ENSG00000226590	0.473906	-4.98164	1.35137	0.179697	0.673898	1.34169	Not DE
ENSG00000279684	-0.383995	-2.30169	-1.35066	0.179742	0.673981	-1.34155	Not DE
ENSG00000232930	0.522949	-5.53139	1.35141	0.179765	0.673985	1.34148	Not DE
ENSG00000104205	-0.298414	5.26014	-1.35082	0.179843	0.674158	-1.34124	Not DE
ENSG00000256637	0.581097	-3.38857	1.3503	0.179858	0.674158	1.34119	Not DE
ENSG00000237951	0.528998	-4.3543	1.35096	0.179937	0.674158	1.34095	Not DE
ENSG00000279484	0.627378	-3.4748	1.35019	0.179979	0.674158	1.34082	Not DE
ENSG00000257074	0.374025	-5.84074	1.35119	0.180027	0.674158	1.34067	Not DE
ENSG00000264666	0.889475	-4.96628	1.34958	0.180027	0.674158	1.34067	Not DE
ENSG00000214917	0.463378	-5.23476	1.34984	0.180061	0.674158	1.34057	Not DE
ENSG00000240589	0.366795	-5.99791	1.35029	0.180078	0.674158	1.34051	Not DE
ENSG00000156050	0.128818	3.80059	1.34945	0.180123	0.674158	1.34038	Not DE
ENSG00000215630	-0.382373	3.47234	-1.34935	0.18013	0.674158	-1.34036	Not DE
ENSG00000260086	0.670753	-1.93726	1.34925	0.180132	0.674158	1.34035	Not DE
ENSG00000220323	0.16462	1.65156	1.34982	0.180136	0.674158	1.34034	Not DE
ENSG00000143815	-0.226703	4.21356	-1.35007	0.180147	0.674158	-1.3403	Not DE
ENSG00000286387	0.728541	-5.0822	1.35047	0.180149	0.674158	1.34029	Not DE
ENSG00000189190	-0.307033	0.853733	-1.3492	0.180195	0.674158	-1.34016	Not DE
ENSG00000161133	0.567228	-5.02397	1.35078	0.180256	0.674158	1.33997	Not DE
ENSG00000272625	-0.552218	-4.58057	-1.34935	0.180258	0.674158	-1.33996	Not DE
ENSG00000140623	-0.69092	-3.30992	-1.34923	0.180281	0.674158	-1.33989	Not DE
ENSG00000168803	0.189044	3.5911	1.3488	0.180326	0.674158	1.33975	Not DE
ENSG00000289915	0.570556	-4.04143	1.35006	0.180384	0.674158	1.33957	Not DE
ENSG00000272567	0.503445	-4.79605	1.3485	0.180398	0.674158	1.33953	Not DE
ENSG00000121879	0.106879	5.90457	1.34898	0.180398	0.674158	1.33953	Not DE
ENSG00000133962	-0.525461	-1.44514	-1.34844	0.180415	0.674158	-1.33948	Not DE
ENSG00000160305	-0.204351	5.51852	-1.34819	0.180484	0.674158	-1.33927	Not DE
ENSG00000257599	1.05836	-3.70906	1.348	0.180532	0.674158	1.33912	Not DE
ENSG00000282199	0.516171	-5.47521	1.34955	0.180552	0.674158	1.33906	Not DE
ENSG00000272158	0.537344	-3.68076	1.34955	0.180597	0.674158	1.33892	Not DE
ENSG00000185267	-0.355582	-0.45028	-1.34784	0.18061	0.674158	-1.33888	Not DE
ENSG00000235082	0.462846	-5.36052	1.34807	0.180611	0.674158	1.33888	Not DE
ENSG00000135686	0.0935058	4.77286	1.34766	0.180646	0.674158	1.33877	Not DE
ENSG00000196497	-0.18484	1.81862	-1.34939	0.180666	0.674158	-1.33871	Not DE
ENSG00000241469	-0.638195	-5.02379	-1.34947	0.180709	0.674158	-1.33857	Not DE
ENSG00000215421	-0.0702278	5.14081	-1.34928	0.180734	0.674158	-1.3385	Not DE
ENSG00000278472	0.405184	-5.95662	1.34787	0.180751	0.674158	1.33845	Not DE
ENSG00000228040	0.297703	-5.99543	1.34838	0.180774	0.674158	1.33837	Not DE
ENSG00000259183	0.411177	-5.93875	1.34763	0.18084	0.674158	1.33817	Not DE
ENSG00000206418	0.119104	4.91508	1.34968	0.180867	0.674158	1.33809	Not DE
ENSG00000054277	0.341807	3.13804	1.34688	0.180903	0.674158	1.33798	Not DE
ENSG00000196468	-0.5417	-5.14759	-1.34691	0.18091	0.674158	-1.33796	Not DE
ENSG00000200887	0.295767	-6.02242	1.34808	0.180914	0.674158	1.33795	Not DE
ENSG00000241226	0.456243	-5.11136	1.34848	0.180914	0.674158	1.33795	Not DE
ENSG00000113971	-0.290557	4.88687	-1.34708	0.180919	0.674158	-1.33793	Not DE
ENSG00000166068	0.0967659	6.40886	1.34795	0.180951	0.674158	1.33783	Not DE
ENSG00000211950	0.365401	-5.95856	1.34722	0.180982	0.674158	1.33774	Not DE
ENSG00000236086	0.362135	-5.98528	1.34749	0.180996	0.674158	1.3377	Not DE
ENSG00000205133	0.108239	4.91968	1.34655	0.180998	0.674158	1.33769	Not DE
ENSG00000110719	-0.343934	0.336625	-1.34684	0.181031	0.674158	-1.33759	Not DE
ENSG00000185269	-0.64498	-3.36966	-1.34686	0.181041	0.674158	-1.33756	Not DE
ENSG00000106617	0.196325	4.2281	1.347	0.181057	0.674158	1.33751	Not DE
ENSG00000252041	0.308318	-5.96659	1.34715	0.181059	0.674158	1.3375	Not DE
ENSG00000065057	-0.135329	2.31477	-1.34712	0.181065	0.674158	-1.33748	Not DE
ENSG00000280400	-0.460605	-5.52119	-1.34654	0.18108	0.674158	-1.33744	Not DE
ENSG00000257680	1.40449	-2.41303	1.34673	0.181107	0.674158	1.33735	Not DE
ENSG00000150403	-0.117422	4.69941	-1.34726	0.181119	0.674158	-1.33732	Not DE
ENSG00000103356	0.0964141	4.61953	1.34727	0.181138	0.674158	1.33726	Not DE
ENSG00000055950	-0.131531	3.51551	-1.34719	0.181144	0.674158	-1.33724	Not DE
ENSG00000237137	0.381647	-5.81081	1.34698	0.181157	0.674158	1.3372	Not DE
ENSG00000166448	0.443492	5.47456	1.34926	0.181161	0.674158	1.33719	Not DE
ENSG00000186665	0.186156	1.45626	1.34694	0.181167	0.674158	1.33717	Not DE
ENSG00000117477	0.210341	2.57177	1.34891	0.181221	0.674158	1.33701	Not DE
ENSG00000281831	-0.700587	-5.59147	-1.34589	0.181252	0.674158	-1.33691	Not DE
ENSG00000133624	-0.201367	4.16348	-1.34579	0.181256	0.674158	-1.3369	Not DE
ENSG00000082556	0.440461	2.11864	1.34572	0.181283	0.674158	1.33681	Not DE
ENSG00000275088	0.494233	-2.3028	1.34565	0.181315	0.674158	1.33672	Not DE
ENSG00000242853	0.36545	-5.95049	1.34617	0.18134	0.674158	1.33664	Not DE
ENSG00000270550	0.322133	-5.95623	1.34662	0.181348	0.674158	1.33662	Not DE
ENSG00000088926	0.632406	-2.64088	1.34519	0.181434	0.674158	1.33635	Not DE
ENSG00000277655	0.46266	-5.54004	1.34528	0.181436	0.674158	1.33635	Not DE
ENSG00000145287	-0.554145	-1.95549	-1.34561	0.181465	0.674158	-1.33626	Not DE
ENSG00000166164	-0.148615	5.45054	-1.34561	0.181539	0.674158	-1.33603	Not DE
ENSG00000251095	0.653071	-4.36489	1.34608	0.181556	0.674158	1.33598	Not DE
ENSG00000255571	0.185922	3.00603	1.34535	0.181581	0.674158	1.3359	Not DE
ENSG00000260136	-0.64938	-3.29312	-1.34489	0.181594	0.674158	-1.33586	Not DE
ENSG00000213926	0.485856	-5.41485	1.34478	0.181608	0.674158	1.33582	Not DE
ENSG00000133321	-0.29756	2.77584	-1.3448	0.181622	0.674158	-1.33578	Not DE
ENSG00000280634	0.503662	-4.45982	1.34564	0.181626	0.674158	1.33576	Not DE
ENSG00000279414	0.606797	-4.26618	1.3457	0.181631	0.674158	1.33575	Not DE
ENSG00000272994	-0.16749	2.27501	-1.34561	0.181645	0.674158	-1.33571	Not DE
ENSG00000289483	0.35358	-0.207364	1.34449	0.18166	0.674158	1.33566	Not DE
ENSG00000223536	0.707085	-3.0249	1.34461	0.181686	0.674158	1.33558	Not DE
ENSG00000267568	0.558807	-5.31601	1.3444	0.181745	0.674158	1.3354	Not DE
ENSG00000259280	0.484073	-5.53289	1.34478	0.181747	0.674158	1.3354	Not DE
ENSG00000198805	0.180504	2.70162	1.34429	0.181757	0.674158	1.33537	Not DE
ENSG00000272888	-0.172749	5.69139	-1.34493	0.181776	0.674158	-1.33531	Not DE
ENSG00000118402	0.381237	3.88529	1.34726	0.181782	0.674158	1.33529	Not DE
ENSG00000160791	-0.463448	-0.326175	-1.34621	0.181818	0.674158	-1.33518	Not DE
ENSG00000084764	0.32084	4.84367	1.34469	0.181845	0.674158	1.3351	Not DE
ENSG00000233028	-0.4813	-2.91555	-1.34441	0.181846	0.674158	-1.33509	Not DE
ENSG00000140506	0.858885	-2.17236	1.34484	0.181869	0.674158	1.33502	Not DE
ENSG00000197147	0.148695	6.67837	1.34426	0.18189	0.674158	1.33496	Not DE
ENSG00000176269	-0.913032	-3.71562	-1.34375	0.181905	0.674158	-1.33491	Not DE
ENSG00000278276	0.447335	-5.7226	1.34394	0.181932	0.674158	1.33483	Not DE
ENSG00000273291	-0.42607	-1.21507	-1.34371	0.181942	0.674158	-1.3348	Not DE
ENSG00000113360	0.154543	4.88363	1.34578	0.181952	0.674158	1.33477	Not DE
ENSG00000114391	-0.126988	7.16496	-1.34492	0.181983	0.674158	-1.33468	Not DE
ENSG00000279067	0.473684	-2.22952	1.34339	0.182018	0.674158	1.33457	Not DE
ENSG00000060762	-0.142065	5.55967	-1.34483	0.182021	0.674158	-1.33456	Not DE
ENSG00000267952	0.840159	-4.83171	1.34467	0.182038	0.674158	1.33451	Not DE
ENSG00000233349	0.456848	-5.51046	1.34397	0.182039	0.674158	1.3345	Not DE
ENSG00000172361	-0.267082	0.42482	-1.3435	0.182055	0.674158	-1.33445	Not DE
ENSG00000110723	0.226067	3.07097	1.34317	0.182103	0.674158	1.33431	Not DE
ENSG00000214700	0.476849	-5.52125	1.34353	0.182148	0.674158	1.33417	Not DE
ENSG00000130175	-0.173088	4.83757	-1.34317	0.182169	0.674158	-1.33411	Not DE
ENSG00000288721	-0.246279	1.21808	-1.34309	0.182176	0.674158	-1.33408	Not DE
ENSG00000165868	0.263584	6.71163	1.34341	0.182187	0.674158	1.33405	Not DE
ENSG00000232952	0.524889	-4.31985	1.34316	0.182219	0.674158	1.33396	Not DE
ENSG00000025434	0.236988	1.14228	1.34276	0.182219	0.674158	1.33395	Not DE
ENSG00000071246	-0.189805	4.61789	-1.34391	0.18223	0.674158	-1.33392	Not DE
ENSG00000179397	-0.188019	1.89121	-1.34444	0.182274	0.674178	-1.33379	Not DE
ENSG00000289930	0.5985	-4.74599	1.34301	0.18228	0.674178	1.33377	Not DE
ENSG00000166136	-0.118977	6.30682	-1.34252	0.182347	0.674342	-1.33356	Not DE
ENSG00000078140	0.148497	6.31514	1.34362	0.182451	0.674522	1.33325	Not DE
ENSG00000103647	0.254191	4.8314	1.34233	0.182455	0.674522	1.33324	Not DE
ENSG00000183496	0.747905	-0.594091	1.34194	0.182507	0.674522	1.33308	Not DE
ENSG00000273487	1.00117	-4.91637	1.34195	0.182507	0.674522	1.33308	Not DE
ENSG00000150637	-0.565282	2.30997	-1.34248	0.182538	0.674522	-1.33298	Not DE
ENSG00000146054	-0.495507	-0.506674	-1.34185	0.18254	0.674522	-1.33297	Not DE
ENSG00000137757	0.587886	-4.71117	1.34225	0.182553	0.674522	1.33294	Not DE
ENSG00000260498	0.628415	-2.9362	1.34164	0.182582	0.674546	1.33285	Not DE
ENSG00000163686	-0.184156	4.75088	-1.34307	0.182624	0.674567	-1.33272	Not DE
ENSG00000070669	0.293522	4.73625	1.34316	0.182635	0.674567	1.33269	Not DE
ENSG00000047056	0.174591	5.35076	1.34237	0.182655	0.674567	1.33263	Not DE
ENSG00000214279	-0.471093	1.34253	-1.34138	0.182689	0.674611	-1.33252	Not DE
ENSG00000273797	0.303491	-6.01571	1.34218	0.182712	0.674614	1.33245	Not DE
ENSG00000232855	-0.498757	1.26399	-1.3412	0.182739	0.674614	-1.33237	Not DE
ENSG00000108239	-0.290485	6.13267	-1.34166	0.182783	0.674614	-1.33224	Not DE
ENSG00000197858	-0.131614	3.57406	-1.34114	0.182791	0.674614	-1.33221	Not DE
ENSG00000226543	0.524231	-5.10106	1.34174	0.182828	0.674614	1.3321	Not DE
ENSG00000151725	-0.360125	-0.809918	-1.34089	0.182844	0.674614	-1.33205	Not DE
ENSG00000226476	0.197778	2.01652	1.34253	0.18286	0.674614	1.332	Not DE
ENSG00000252118	0.346569	-6.0028	1.34159	0.182869	0.674614	1.33197	Not DE
ENSG00000259815	-0.556694	-5.11332	-1.34073	0.182907	0.674671	-1.33186	Not DE
ENSG00000226367	0.632899	-4.89382	1.34066	0.182933	0.674683	1.33178	Not DE
ENSG00000147604	-0.111701	8.09219	-1.34053	0.182972	0.674744	-1.33166	Not DE
ENSG00000278153	0.506755	-4.90313	1.34051	0.183023	0.674853	1.3315	Not DE
ENSG00000156172	0.104315	2.70011	1.34063	0.183095	0.675033	1.33129	Not DE
ENSG00000146083	0.250477	3.03273	1.34036	0.183153	0.675166	1.33111	Not DE
ENSG00000101166	-0.151597	5.04715	-1.3401	0.183196	0.675241	-1.33098	Not DE
ENSG00000231822	0.501765	-5.01161	1.34088	0.183241	0.675324	1.33084	Not DE
ENSG00000280094	0.612217	-4.07453	1.34052	0.183291	0.675424	1.33069	Not DE
ENSG00000274341	-0.248879	-0.818705	-1.33998	0.183316	0.675436	-1.33061	Not DE
ENSG00000244371	0.455848	-5.43867	1.34085	0.183392	0.67552	1.33038	Not DE
ENSG00000087258	0.204995	6.59728	1.34196	0.183394	0.67552	1.33038	Not DE
ENSG00000108559	0.123301	3.82873	1.34096	0.183407	0.67552	1.33034	Not DE
ENSG00000189195	0.246583	7.23793	1.33968	0.183517	0.675543	1.33001	Not DE
ENSG00000177108	0.284005	3.46791	1.34151	0.183521	0.675543	1.32999	Not DE
ENSG00000215241	-0.216097	2.61575	-1.33872	0.183527	0.675543	-1.32997	Not DE
ENSG00000258013	0.458095	-5.58476	1.33872	0.183571	0.675543	1.32984	Not DE
ENSG00000144306	-0.0870135	4.55847	-1.33982	0.183589	0.675543	-1.32978	Not DE
ENSG00000288795	0.506371	-5.34016	1.33955	0.183616	0.675543	1.3297	Not DE
ENSG00000173320	0.150546	5.92075	1.33846	0.183641	0.675543	1.32963	Not DE
ENSG00000200197	0.360956	-5.80036	1.33904	0.183655	0.675543	1.32959	Not DE
ENSG00000224063	-0.685825	-4.80424	-1.33841	0.183659	0.675543	-1.32957	Not DE
ENSG00000213341	-0.116989	4.5287	-1.33979	0.183662	0.675543	-1.32956	Not DE
ENSG00000233270	0.30831	-5.99639	1.33933	0.183681	0.675543	1.32951	Not DE
ENSG00000288722	0.317708	2.42929	1.33836	0.183682	0.675543	1.3295	Not DE
ENSG00000250490	-0.528725	-1.37867	-1.34379	0.18381	0.675575	-1.32912	Not DE
ENSG00000144468	-0.16454	4.2279	-1.3381	0.183873	0.675575	-1.32892	Not DE
ENSG00000268658	0.677587	-1.88841	1.33773	0.183882	0.675575	1.3289	Not DE
ENSG00000163029	-0.105053	5.07127	-1.33809	0.183907	0.675575	-1.32882	Not DE
ENSG00000287891	0.433107	-5.77946	1.33831	0.183914	0.675575	1.3288	Not DE
ENSG00000241058	-0.161083	4.41954	-1.33793	0.18392	0.675575	-1.32878	Not DE
ENSG00000005700	-0.116894	6.51552	-1.33841	0.183949	0.675575	-1.32869	Not DE
ENSG00000112893	-0.323902	7.76485	-1.33807	0.183994	0.675575	-1.32856	Not DE
ENSG00000167792	-0.0939998	6.0642	-1.33779	0.184047	0.675575	-1.3284	Not DE
ENSG00000187642	0.766762	-4.21814	1.33833	0.18405	0.675575	1.32839	Not DE
ENSG00000168807	0.133424	5.41494	1.33703	0.184074	0.675575	1.32832	Not DE
ENSG00000143819	0.250659	3.11549	1.33722	0.184094	0.675575	1.32826	Not DE
ENSG00000283020	0.496986	-5.28381	1.33793	0.184101	0.675575	1.32823	Not DE
ENSG00000226317	0.595498	-5.24779	1.33813	0.184116	0.675575	1.32819	Not DE
ENSG00000260796	0.491864	-5.82889	1.33768	0.18414	0.675575	1.32812	Not DE
ENSG00000228999	0.643557	0.288887	1.33682	0.184153	0.675575	1.32808	Not DE
ENSG00000241294	0.348419	-5.93949	1.33735	0.184181	0.675575	1.32799	Not DE
ENSG00000055163	0.274952	7.08695	1.33699	0.184183	0.675575	1.32799	Not DE
ENSG00000271868	0.531666	-4.83311	1.33675	0.184186	0.675575	1.32798	Not DE
ENSG00000112146	0.127296	5.28093	1.33966	0.184206	0.675575	1.32791	Not DE
ENSG00000068724	-0.270318	4.28479	-1.33812	0.184222	0.675575	-1.32787	Not DE
ENSG00000139220	-0.0958874	6.98408	-1.33683	0.184234	0.675575	-1.32783	Not DE
ENSG00000215544	0.482605	-5.51535	1.3369	0.184269	0.675575	1.32773	Not DE
ENSG00000235781	0.527641	-5.48176	1.3379	0.184296	0.675575	1.32764	Not DE
ENSG00000260880	0.555774	-5.09286	1.33651	0.184326	0.675575	1.32755	Not DE
ENSG00000176204	0.318523	4.32614	1.33624	0.184358	0.675575	1.32746	Not DE
ENSG00000159082	0.286084	6.34158	1.33624	0.184364	0.675575	1.32744	Not DE
ENSG00000134121	0.270577	7.91875	1.3372	0.184391	0.675575	1.32736	Not DE
ENSG00000117222	0.126885	4.63959	1.3361	0.184396	0.675575	1.32734	Not DE
ENSG00000179988	-0.121345	1.98422	-1.33611	0.184401	0.675575	-1.32733	Not DE
ENSG00000091947	-0.116556	3.34746	-1.33669	0.184426	0.675575	-1.32725	Not DE
ENSG00000168874	-0.408103	1.01245	-1.33591	0.18444	0.675575	-1.32721	Not DE
ENSG00000157064	0.472196	5.78912	1.33929	0.184441	0.675575	1.3272	Not DE
ENSG00000271894	0.499135	1.36093	1.33656	0.184454	0.675575	1.32717	Not DE
ENSG00000181315	-0.126164	5.23402	-1.33657	0.184565	0.675782	-1.32683	Not DE
ENSG00000175315	0.503993	-5.45362	1.33564	0.184577	0.675782	1.32679	Not DE
ENSG00000278974	-0.615123	-1.87367	-1.33528	0.184644	0.675782	-1.32659	Not DE
ENSG00000274070	0.213434	5.4834	1.33628	0.184651	0.675782	1.32657	Not DE
ENSG00000143436	-0.116965	3.09542	-1.33521	0.184674	0.675782	-1.3265	Not DE
ENSG00000164308	-0.413757	2.1859	-1.34006	0.18468	0.675782	-1.32648	Not DE
ENSG00000198019	-0.35518	1.00376	-1.33535	0.184693	0.675782	-1.32644	Not DE
ENSG00000178457	0.384738	-5.89016	1.33552	0.184711	0.675782	1.32639	Not DE
ENSG00000240764	0.463162	4.34904	1.33505	0.184719	0.675782	1.32637	Not DE
ENSG00000283269	0.601981	-5.32903	1.33571	0.184753	0.675782	1.32626	Not DE
ENSG00000285331	-0.173954	2.61497	-1.33496	0.184772	0.675782	-1.32621	Not DE
ENSG00000188021	0.259248	4.9532	1.33728	0.18479	0.675782	1.32615	Not DE
ENSG00000182888	0.426693	-5.64282	1.33483	0.184854	0.675782	1.32596	Not DE
ENSG00000279357	0.529893	-4.43848	1.3346	0.184867	0.675782	1.32592	Not DE
ENSG00000119946	0.342407	3.67141	1.33465	0.184867	0.675782	1.32592	Not DE
ENSG00000156869	0.428062	-0.199015	1.33502	0.18487	0.675782	1.32591	Not DE
ENSG00000138600	0.162709	5.15587	1.33722	0.184968	0.676059	1.32561	Not DE
ENSG00000137343	0.219716	2.53078	1.3388	0.185062	0.676321	1.32533	Not DE
ENSG00000253771	0.244403	2.4161	1.33678	0.185158	0.676589	1.32504	Not DE
ENSG00000162981	0.487289	3.56388	1.334	0.185181	0.67659	1.32497	Not DE
ENSG00000106367	0.260603	4.50824	1.33604	0.185236	0.676709	1.32481	Not DE
ENSG00000143224	-0.123205	2.98762	-1.3334	0.185275	0.67677	-1.32469	Not DE
ENSG00000270953	0.426711	1.70022	1.33785	0.185304	0.676793	1.3246	Not DE
ENSG00000251214	0.466796	-5.43169	1.33343	0.185337	0.676815	1.3245	Not DE
ENSG00000255153	-0.217954	-0.812666	-1.33482	0.185364	0.676815	-1.32442	Not DE
ENSG00000253060	0.303392	-6.01185	1.3341	0.185377	0.676815	1.32438	Not DE
ENSG00000206780	0.317074	-5.98246	1.3339	0.185432	0.676932	1.32422	Not DE
ENSG00000138821	0.186863	3.52709	1.33335	0.185512	0.677144	1.32397	Not DE
ENSG00000289494	0.421378	-2.5115	1.33257	0.185537	0.677151	1.3239	Not DE
ENSG00000271585	-0.488484	-5.23421	-1.33457	0.185576	0.677212	-1.32378	Not DE
ENSG00000170890	0.499367	-5.54147	1.33341	0.185609	0.677215	1.32368	Not DE
ENSG00000241764	-0.493481	0.163926	-1.33243	0.185634	0.677215	-1.32361	Not DE
ENSG00000274294	0.518796	-3.6547	1.33258	0.185681	0.677215	1.32346	Not DE
ENSG00000245888	0.729403	-4.83071	1.33217	0.185698	0.677215	1.32341	Not DE
ENSG00000267107	0.257038	1.19784	1.33246	0.18571	0.677215	1.32338	Not DE
ENSG00000242531	0.309024	-5.97536	1.33314	0.185712	0.677215	1.32337	Not DE
ENSG00000036448	0.279396	3.79666	1.33291	0.185763	0.677222	1.32322	Not DE
ENSG00000198692	-0.268194	-0.0795702	-1.3319	0.185778	0.677222	-1.32317	Not DE
ENSG00000066117	0.197402	3.1556	1.33262	0.185913	0.677222	1.32277	Not DE
ENSG00000166963	0.257849	9.41806	1.33248	0.185926	0.677222	1.32273	Not DE
ENSG00000233766	0.565508	-5.24683	1.33283	0.185955	0.677222	1.32264	Not DE
ENSG00000228049	0.993356	0.347318	1.34461	0.185963	0.677222	1.32262	Not DE
ENSG00000274933	0.910945	-3.23439	1.33159	0.18599	0.677222	1.32253	Not DE
ENSG00000272733	0.962614	-3.10659	1.3313	0.185994	0.677222	1.32252	Not DE
ENSG00000196169	-0.649208	1.30322	-1.33137	0.185997	0.677222	-1.32251	Not DE
ENSG00000079785	0.147147	6.12472	1.33174	0.186087	0.677222	1.32224	Not DE
ENSG00000269944	0.376901	-5.97577	1.33146	0.186104	0.677222	1.32219	Not DE
ENSG00000170759	-0.229128	8.03833	-1.33106	0.186168	0.677222	-1.322	Not DE
ENSG00000157764	0.097223	6.58076	1.33226	0.186213	0.677222	1.32186	Not DE
ENSG00000164978	-0.113702	3.513	-1.33063	0.186233	0.677222	-1.32181	Not DE
ENSG00000183624	0.129352	4.37381	1.33041	0.186244	0.677222	1.32177	Not DE
ENSG00000110108	0.163656	3.33489	1.33223	0.186273	0.677222	1.32169	Not DE
ENSG00000272381	0.717492	-4.83603	1.33088	0.1863	0.677222	1.3216	Not DE
ENSG00000223202	0.422079	-5.58153	1.33087	0.186306	0.677222	1.32159	Not DE
ENSG00000092199	-0.131083	7.99174	-1.33112	0.186309	0.677222	-1.32158	Not DE
ENSG00000196632	0.131057	4.81898	1.3299	0.186424	0.677222	1.32123	Not DE
ENSG00000048471	-0.280221	5.18502	-1.33115	0.186424	0.677222	-1.32123	Not DE
ENSG00000168280	-0.0873002	9.38193	-1.33005	0.186436	0.677222	-1.3212	Not DE
ENSG00000250189	0.532073	-2.63371	1.32981	0.186454	0.677222	1.32114	Not DE
ENSG00000234645	-0.4983	-4.62162	-1.33037	0.186463	0.677222	-1.32112	Not DE
ENSG00000274055	0.324843	-5.98966	1.33079	0.186468	0.677222	1.3211	Not DE
ENSG00000287255	0.593599	-3.34155	1.32958	0.186512	0.677222	1.32097	Not DE
ENSG00000130783	-0.156132	2.01563	-1.33037	0.186555	0.677222	-1.32084	Not DE
ENSG00000137154	-0.173326	7.79955	-1.32938	0.186587	0.677222	-1.32074	Not DE
ENSG00000022267	0.163464	5.9025	1.33118	0.186602	0.677222	1.3207	Not DE
ENSG00000185352	0.52258	4.85435	1.32946	0.18661	0.677222	1.32067	Not DE
ENSG00000172086	-0.210473	3.59846	-1.32956	0.186638	0.677222	-1.32059	Not DE
ENSG00000149262	-0.157025	4.44338	-1.32982	0.186651	0.677222	-1.32055	Not DE
ENSG00000207379	0.320308	-5.92741	1.33015	0.186669	0.677222	1.3205	Not DE
ENSG00000187118	0.196205	1.79078	1.32909	0.18672	0.677222	1.32034	Not DE
ENSG00000247077	0.179842	3.53777	1.32927	0.186723	0.677222	1.32034	Not DE
ENSG00000251301	0.52592	-5.19359	1.32934	0.186753	0.677222	1.32025	Not DE
ENSG00000280033	0.777372	-5.41782	1.33056	0.186776	0.677222	1.32018	Not DE
ENSG00000205268	-0.0906275	4.28087	-1.32916	0.186777	0.677222	-1.32017	Not DE
ENSG00000258366	-0.216835	3.7391	-1.32894	0.186784	0.677222	-1.32015	Not DE
ENSG00000001629	-0.177314	7.22219	-1.32923	0.186836	0.677222	-1.32	Not DE
ENSG00000247675	0.50573	-2.24155	1.32921	0.186853	0.677222	1.31995	Not DE
ENSG00000225056	0.616051	-4.91774	1.3303	0.186873	0.677222	1.31988	Not DE
ENSG00000199676	0.282516	-6.02231	1.32988	0.186875	0.677222	1.31988	Not DE
ENSG00000197451	-0.0986659	4.46673	-1.32957	0.186879	0.677222	-1.31987	Not DE
ENSG00000272114	0.403156	-5.61588	1.32917	0.186881	0.677222	1.31986	Not DE
ENSG00000176641	-0.154511	4.54071	-1.33088	0.186905	0.677222	-1.31979	Not DE
ENSG00000236308	0.565264	-5.27681	1.32856	0.186923	0.677222	1.31974	Not DE
ENSG00000126254	-0.171399	2.35737	-1.32948	0.186939	0.677222	-1.31969	Not DE
ENSG00000028116	-0.45729	4.08028	-1.32891	0.186966	0.677222	-1.31961	Not DE
ENSG00000130749	0.196798	3.59302	1.32852	0.186988	0.677222	1.31954	Not DE
ENSG00000157653	-0.27301	-0.246946	-1.32921	0.187003	0.677222	-1.3195	Not DE
ENSG00000231971	0.582754	-4.84891	1.32993	0.187018	0.677222	1.31945	Not DE
ENSG00000170473	-0.102359	2.64698	-1.32798	0.187038	0.677222	-1.31939	Not DE
ENSG00000158246	0.820512	-4.07136	1.32852	0.187042	0.677222	1.31938	Not DE
ENSG00000172167	-0.182926	2.91138	-1.32904	0.187061	0.677222	-1.31932	Not DE
ENSG00000109339	0.281712	8.01411	1.33062	0.187061	0.677222	1.31932	Not DE
ENSG00000274691	0.315274	-5.94749	1.32896	0.187083	0.677222	1.31926	Not DE
ENSG00000249580	0.346067	-6.00158	1.32866	0.187083	0.677222	1.31926	Not DE
ENSG00000244650	0.365941	-5.85373	1.32868	0.187128	0.677222	1.31912	Not DE
ENSG00000154380	0.160551	6.33507	1.32823	0.187152	0.677222	1.31905	Not DE
ENSG00000258807	0.626542	-3.03998	1.32894	0.187183	0.677222	1.31896	Not DE
ENSG00000136448	0.108087	5.89006	1.32783	0.187185	0.677222	1.31895	Not DE
ENSG00000271826	-1.02373	-3.50797	-1.32847	0.187188	0.677222	-1.31894	Not DE
ENSG00000180245	0.198745	0.481387	1.32871	0.187192	0.677222	1.31893	Not DE
ENSG00000063015	0.353597	3.23516	1.33002	0.187206	0.677222	1.31889	Not DE
ENSG00000272578	-0.249148	2.7447	-1.32737	0.187238	0.677222	-1.31879	Not DE
ENSG00000121871	0.330969	3.77893	1.33288	0.187238	0.677222	1.31879	Not DE
ENSG00000162409	0.260632	5.19061	1.32971	0.187254	0.677222	1.31875	Not DE
ENSG00000100156	-0.934567	-1.80335	-1.32879	0.187273	0.677222	-1.31869	Not DE
ENSG00000289318	-0.368424	-0.0402849	-1.32728	0.187289	0.677222	-1.31864	Not DE
ENSG00000237813	0.469554	-5.42552	1.32735	0.187339	0.677251	1.31849	Not DE
ENSG00000164825	0.53512	-5.36141	1.32713	0.18737	0.677251	1.3184	Not DE
ENSG00000289478	0.558826	-4.63439	1.32692	0.187385	0.677251	1.31835	Not DE
ENSG00000287555	0.839905	-3.96541	1.32692	0.187387	0.677251	1.31835	Not DE
ENSG00000160131	0.124323	5.80077	1.32816	0.187409	0.677252	1.31828	Not DE
ENSG00000258417	0.613317	-5.23536	1.32718	0.187437	0.677271	1.3182	Not DE
ENSG00000259976	1.28227	-4.81059	1.3269	0.187483	0.67732	1.31806	Not DE
ENSG00000244734	-0.637318	0.106415	-1.32837	0.187498	0.67732	-1.31802	Not DE
ENSG00000107863	-0.141068	8.70004	-1.32779	0.187534	0.67732	-1.31791	Not DE
ENSG00000289713	0.294146	-6.00887	1.32765	0.18754	0.67732	1.31789	Not DE
ENSG00000067900	-0.140103	5.83333	-1.32809	0.187595	0.677434	-1.31773	Not DE
ENSG00000266402	-0.444376	1.10911	-1.32682	0.187721	0.677471	-1.31735	Not DE
ENSG00000250197	0.396886	-5.96132	1.32769	0.18773	0.677471	1.31732	Not DE
ENSG00000258572	0.530272	-5.20727	1.32591	0.187745	0.677471	1.31728	Not DE
ENSG00000249100	0.469005	-4.96893	1.3264	0.187764	0.677471	1.31722	Not DE
ENSG00000267170	0.486441	-5.3731	1.32576	0.187773	0.677471	1.3172	Not DE
ENSG00000237522	-0.225	-0.397886	-1.32731	0.187775	0.677471	-1.31719	Not DE
ENSG00000279600	0.319147	-6.0003	1.32688	0.1878	0.677471	1.31711	Not DE
ENSG00000170579	0.365324	6.64294	1.32846	0.187811	0.677471	1.31708	Not DE
ENSG00000012822	-0.0923085	6.26198	-1.32888	0.187852	0.677471	-1.31696	Not DE
ENSG00000284503	0.308194	-6.01955	1.32667	0.187874	0.677471	1.31689	Not DE
ENSG00000237337	0.679889	-3.96626	1.32548	0.187897	0.677471	1.31683	Not DE
ENSG00000080189	-0.0860514	4.04647	-1.32543	0.187904	0.677471	-1.3168	Not DE
ENSG00000088448	-0.116541	5.29378	-1.32674	0.187924	0.677471	-1.31675	Not DE
ENSG00000256238	0.406169	-2.74439	1.32687	0.18793	0.677471	1.31673	Not DE
ENSG00000257923	0.14114	4.88281	1.32735	0.187956	0.677471	1.31665	Not DE
ENSG00000107249	0.27712	2.59207	1.32726	0.187965	0.677471	1.31662	Not DE
ENSG00000039537	0.715717	-4.18095	1.3263	0.188061	0.677735	1.31634	Not DE
ENSG00000119787	0.204975	4.99756	1.32741	0.188107	0.677735	1.3162	Not DE
ENSG00000204052	0.384364	0.98761	1.32472	0.188122	0.677735	1.31615	Not DE
ENSG00000283157	0.53824	-5.25832	1.32598	0.188137	0.677735	1.31611	Not DE
ENSG00000279557	0.519155	-5.86045	1.32494	0.188151	0.677735	1.31607	Not DE
ENSG00000038295	-0.457786	2.03889	-1.32469	0.188174	0.677736	-1.316	Not DE
ENSG00000248708	0.474883	-2.70629	1.32442	0.18822	0.677788	1.31586	Not DE
ENSG00000115317	-0.0638502	3.69453	-1.3244	0.188233	0.677788	-1.31582	Not DE
ENSG00000115993	-0.164842	6.91725	-1.32467	0.188287	0.677823	-1.31566	Not DE
ENSG00000236636	0.346311	-6.0014	1.32484	0.188339	0.677823	1.31551	Not DE
ENSG00000250098	0.309419	-6.00476	1.32481	0.188344	0.677823	1.31549	Not DE
ENSG00000025796	0.127767	5.77819	1.32501	0.188364	0.677823	1.31543	Not DE
ENSG00000243029	0.484538	-5.37555	1.32462	0.188371	0.677823	1.31541	Not DE
ENSG00000160339	0.455357	-5.41203	1.32451	0.188399	0.677823	1.31533	Not DE
ENSG00000233063	0.321737	-1.52018	1.32392	0.1884	0.677823	1.31533	Not DE
ENSG00000207087	0.301096	-6.00919	1.32561	0.188445	0.677853	1.31519	Not DE
ENSG00000259529	-0.852545	-0.0589195	-1.32362	0.188477	0.677853	-1.3151	Not DE
ENSG00000167315	-0.175181	4.43739	-1.32371	0.188498	0.677853	-1.31504	Not DE
ENSG00000172250	-0.307791	-0.423439	-1.32403	0.188499	0.677853	-1.31503	Not DE
ENSG00000151348	-0.0646458	5.75787	-1.32382	0.188604	0.678151	-1.31472	Not DE
ENSG00000120756	0.324938	1.76526	1.32382	0.188631	0.678167	1.31464	Not DE
ENSG00000181885	-0.651578	-3.72215	-1.32295	0.188697	0.678252	-1.31444	Not DE
ENSG00000123575	0.126504	6.52055	1.32298	0.188722	0.678252	1.31437	Not DE
ENSG00000108468	-0.0864757	6.02332	-1.32314	0.188766	0.678252	-1.31424	Not DE
ENSG00000111348	-0.248018	3.16672	-1.32321	0.188788	0.678252	-1.31417	Not DE
ENSG00000147416	0.316329	7.21208	1.32313	0.188812	0.678252	1.3141	Not DE
ENSG00000261584	-0.310712	1.15976	-1.32264	0.188812	0.678252	-1.3141	Not DE
ENSG00000232837	0.846571	-2.37995	1.32265	0.188813	0.678252	1.3141	Not DE
ENSG00000134253	-0.155316	2.81574	-1.32289	0.188861	0.678345	-1.31396	Not DE
ENSG00000288894	-1.0895	-4.8395	-1.32252	0.188889	0.678363	-1.31387	Not DE
ENSG00000239899	-0.276822	1.89496	-1.32314	0.188913	0.678371	-1.3138	Not DE
ENSG00000235159	-0.789764	-4.01606	-1.322	0.189018	0.678533	-1.31349	Not DE
ENSG00000213020	0.105324	3.96584	1.32243	0.189068	0.678533	1.31334	Not DE
ENSG00000207258	0.289209	-6.02346	1.3226	0.189139	0.678533	1.31313	Not DE
ENSG00000158683	-0.245907	1.54871	-1.32166	0.189147	0.678533	-1.31311	Not DE
ENSG00000242978	0.4757	-5.4326	1.32247	0.189151	0.678533	1.31309	Not DE
ENSG00000223062	0.296354	-6.00251	1.3224	0.189317	0.678533	1.3126	Not DE
ENSG00000279996	0.327807	-5.99433	1.32208	0.189373	0.678533	1.31244	Not DE
ENSG00000115607	0.633362	-3.89161	1.32164	0.189373	0.678533	1.31244	Not DE
ENSG00000229119	0.500555	-5.31219	1.32259	0.189388	0.678533	1.31239	Not DE
ENSG00000054967	-0.190737	2.43331	-1.32169	0.189399	0.678533	-1.31236	Not DE
ENSG00000289520	-0.154923	1.51122	-1.32257	0.189406	0.678533	-1.31234	Not DE
ENSG00000171132	0.299204	5.90721	1.32165	0.18943	0.678533	1.31227	Not DE
ENSG00000160789	-0.285893	4.02209	-1.32158	0.189448	0.678533	-1.31222	Not DE
ENSG00000258674	0.634864	-2.78487	1.32067	0.189458	0.678533	1.31218	Not DE
ENSG00000278599	0.550103	-5.85449	1.32427	0.18948	0.678533	1.31212	Not DE
ENSG00000197857	-0.123743	4.76031	-1.32125	0.189482	0.678533	-1.31211	Not DE
ENSG00000274281	0.538171	-4.05365	1.3215	0.189493	0.678533	1.31208	Not DE
ENSG00000258404	0.592132	-4.91359	1.32059	0.189512	0.678533	1.31202	Not DE
ENSG00000138119	0.325721	3.11147	1.32118	0.189512	0.678533	1.31202	Not DE
ENSG00000288635	0.495961	-5.65822	1.32087	0.189518	0.678533	1.31201	Not DE
ENSG00000173272	-0.22292	2.63242	-1.32392	0.189542	0.678533	-1.31194	Not DE
ENSG00000146281	0.0825772	3.07528	1.32039	0.189553	0.678533	1.3119	Not DE
ENSG00000172977	-0.09166	4.68073	-1.32269	0.189556	0.678533	-1.31189	Not DE
ENSG00000255872	0.800484	-3.14793	1.32023	0.189608	0.678533	1.31174	Not DE
ENSG00000120071	-0.174472	5.97629	-1.331	0.18962	0.678533	-1.31171	Not DE
ENSG00000234861	-0.66616	-4.5503	-1.32063	0.189637	0.678533	-1.31165	Not DE
ENSG00000140025	-0.241194	2.92415	-1.32239	0.189643	0.678533	-1.31164	Not DE
ENSG00000105643	-0.35928	4.56322	-1.32115	0.189646	0.678533	-1.31163	Not DE
ENSG00000267201	0.43189	-5.53254	1.32026	0.189681	0.678533	1.31152	Not DE
ENSG00000188765	0.327509	-5.8734	1.32101	0.189715	0.678533	1.31142	Not DE
ENSG00000242076	0.420263	-5.83981	1.32025	0.189733	0.678533	1.31137	Not DE
ENSG00000232065	-0.553508	-2.81966	-1.31995	0.189735	0.678533	-1.31136	Not DE
ENSG00000111885	0.266872	4.07698	1.32272	0.189737	0.678533	1.31136	Not DE
ENSG00000255082	0.454668	-5.79571	1.3202	0.189773	0.678533	1.31125	Not DE
ENSG00000115310	0.185686	9.05466	1.3197	0.189783	0.678533	1.31122	Not DE
ENSG00000185808	-0.163275	3.38059	-1.32048	0.189784	0.678533	-1.31122	Not DE
ENSG00000261472	0.49894	-5.40175	1.31983	0.189793	0.678533	1.31119	Not DE
ENSG00000181396	-0.129133	3.50131	-1.31967	0.189885	0.678641	-1.31092	Not DE
ENSG00000238151	0.525977	-4.22328	1.32006	0.189899	0.678641	1.31088	Not DE
ENSG00000093134	-0.642527	-4.66181	-1.31956	0.189921	0.678641	-1.31081	Not DE
ENSG00000135362	-0.468514	3.60037	-1.32002	0.189957	0.678641	-1.31071	Not DE
ENSG00000248801	0.660671	-2.02392	1.32003	0.189959	0.678641	1.3107	Not DE
ENSG00000256034	-0.509307	-5.4249	-1.31969	0.189992	0.678641	-1.3106	Not DE
ENSG00000283654	-0.65903	-2.17036	-1.31894	0.190032	0.678641	-1.31049	Not DE
ENSG00000113073	-0.477718	-0.397881	-1.31938	0.190034	0.678641	-1.31048	Not DE
ENSG00000284829	0.825184	-5.2586	1.31914	0.190038	0.678641	1.31047	Not DE
ENSG00000042813	0.536467	-4.96129	1.32085	0.190048	0.678641	1.31044	Not DE
ENSG00000243704	0.398813	-5.92228	1.31937	0.1901	0.678654	1.31028	Not DE
ENSG00000213714	0.664344	-4.36035	1.31878	0.190113	0.678654	1.31024	Not DE
ENSG00000119684	-0.135694	5.8423	-1.31889	0.190125	0.678654	-1.31021	Not DE
ENSG00000086589	0.133652	3.83122	1.31861	0.190168	0.678654	1.31008	Not DE
ENSG00000254564	0.288309	-6.02289	1.31962	0.190187	0.678654	1.31003	Not DE
ENSG00000276047	0.529756	-4.61161	1.31964	0.190207	0.678654	1.30997	Not DE
ENSG00000179270	1.01768	-3.08927	1.31847	0.19021	0.678654	1.30996	Not DE
ENSG00000164134	-0.0783082	5.45835	-1.31813	0.190315	0.678876	-1.30965	Not DE
ENSG00000150459	-0.119918	6.49849	-1.31862	0.190359	0.678876	-1.30952	Not DE
ENSG00000232647	0.458817	-5.42146	1.31833	0.190406	0.678876	1.30938	Not DE
ENSG00000184408	0.301767	4.15345	1.31959	0.190416	0.678876	1.30935	Not DE
ENSG00000117640	0.0753902	5.03374	1.31768	0.190467	0.678876	1.3092	Not DE
ENSG00000278395	0.279802	-6.02231	1.31899	0.190475	0.678876	1.30918	Not DE
ENSG00000273595	0.502899	-5.10801	1.31821	0.190485	0.678876	1.30915	Not DE
ENSG00000189369	0.162228	3.12868	1.31831	0.190489	0.678876	1.30913	Not DE
ENSG00000161281	-0.259375	3.93947	-1.31902	0.190539	0.678876	-1.30899	Not DE
ENSG00000258274	0.501051	-5.04956	1.31759	0.19054	0.678876	1.30898	Not DE
ENSG00000130940	-0.898023	-1.74665	-1.31771	0.190552	0.678876	-1.30895	Not DE
ENSG00000196547	-0.227267	6.9658	-1.31735	0.190566	0.678876	-1.30891	Not DE
ENSG00000224086	1.23738	-4.14556	1.31742	0.190573	0.678876	1.30889	Not DE
ENSG00000144136	0.168637	5.12527	1.31818	0.190588	0.678876	1.30884	Not DE
ENSG00000125733	0.246313	0.926712	1.31782	0.190631	0.678897	1.30871	Not DE
ENSG00000270321	0.984112	-2.78413	1.31769	0.190659	0.678897	1.30863	Not DE
ENSG00000105988	0.465036	-5.63042	1.31725	0.19068	0.678897	1.30857	Not DE
ENSG00000171862	0.109721	6.93384	1.31703	0.190701	0.678897	1.30851	Not DE
ENSG00000116649	0.164626	2.45399	1.31743	0.190706	0.678897	1.30849	Not DE
ENSG00000205559	0.267364	0.851975	1.31671	0.190781	0.679	1.30827	Not DE
ENSG00000197361	0.999414	-4.22536	1.31669	0.190783	0.679	1.30827	Not DE
ENSG00000142444	-0.153127	2.34085	-1.31661	0.190829	0.679	-1.30813	Not DE
ENSG00000230623	0.54414	-5.16415	1.31682	0.1909	0.679	1.30792	Not DE
ENSG00000259338	-0.542114	-5.09299	-1.31668	0.190956	0.679	-1.30776	Not DE
ENSG00000224792	0.539317	-5.09877	1.31684	0.190961	0.679	1.30774	Not DE
ENSG00000287493	0.415801	-2.33175	1.31616	0.190975	0.679	1.3077	Not DE
ENSG00000213689	-0.411809	0.608794	-1.3161	0.190978	0.679	-1.30769	Not DE
ENSG00000223944	0.672499	-1.05924	1.31611	0.190983	0.679	1.30768	Not DE
ENSG00000198742	-0.109519	4.98627	-1.31617	0.191025	0.679	-1.30755	Not DE
ENSG00000166526	-0.200004	4.27388	-1.31661	0.191036	0.679	-1.30752	Not DE
ENSG00000118557	-0.359233	-0.217226	-1.31703	0.191153	0.679	-1.30717	Not DE
ENSG00000283580	-0.697072	-4.55825	-1.31548	0.191187	0.679	-1.30708	Not DE
ENSG00000256804	0.409848	-5.70834	1.31621	0.191196	0.679	1.30705	Not DE
ENSG00000157106	-0.150307	7.39027	-1.31607	0.191223	0.679	-1.30697	Not DE
ENSG00000100395	0.109982	4.43871	1.31549	0.191223	0.679	1.30697	Not DE
ENSG00000274949	-0.565721	-4.85288	-1.31737	0.191228	0.679	-1.30695	Not DE
ENSG00000231654	0.624716	-4.45933	1.31672	0.191242	0.679	1.30691	Not DE
ENSG00000267363	0.31524	-5.99137	1.316	0.191244	0.679	1.30691	Not DE
ENSG00000270792	0.66238	-4.08083	1.31648	0.191252	0.679	1.30688	Not DE
ENSG00000143294	0.204918	2.92634	1.31609	0.191252	0.679	1.30688	Not DE
ENSG00000253159	1.20462	-0.61034	1.31618	0.191272	0.679	1.30682	Not DE
ENSG00000100319	-0.103221	2.14902	-1.31572	0.191306	0.679	-1.30673	Not DE
ENSG00000270878	-0.292984	-0.597446	-1.31505	0.191332	0.679	-1.30665	Not DE
ENSG00000254876	-0.158827	2.3418	-1.3162	0.191348	0.679	-1.3066	Not DE
ENSG00000241846	0.287129	-6.02303	1.31599	0.191402	0.679	1.30644	Not DE
ENSG00000125844	-0.262605	5.6029	-1.31515	0.191423	0.679	-1.30638	Not DE
ENSG00000151413	-0.163256	3.53042	-1.31527	0.191432	0.679	-1.30636	Not DE
ENSG00000186897	0.635509	-4.06621	1.31499	0.191446	0.679	1.30631	Not DE
ENSG00000223723	0.36025	-5.99605	1.31537	0.19145	0.679	1.3063	Not DE
ENSG00000254527	0.557642	-4.37897	1.31598	0.191464	0.679	1.30626	Not DE
ENSG00000166451	-0.146593	2.63532	-1.31496	0.191479	0.679	-1.30622	Not DE
ENSG00000075035	0.366309	3.89602	1.31806	0.191484	0.679	1.3062	Not DE
ENSG00000250765	-0.741551	-4.60548	-1.31497	0.191503	0.679	-1.30615	Not DE
ENSG00000287706	-0.497958	1.7267	-1.315	0.191525	0.679	-1.30608	Not DE
ENSG00000254910	0.67185	-4.31037	1.31509	0.191592	0.679158	1.30588	Not DE
ENSG00000179630	-0.443321	4.69687	-1.31466	0.191618	0.67917	-1.30581	Not DE
ENSG00000185760	0.397609	5.37461	1.31419	0.191643	0.679178	1.30573	Not DE
ENSG00000268615	0.514593	-4.59055	1.31408	0.19167	0.679194	1.30566	Not DE
ENSG00000186566	-0.0911714	5.95848	-1.31486	0.191709	0.679197	-1.30554	Not DE
ENSG00000229007	0.366094	-5.97233	1.31407	0.19188	0.679197	1.30504	Not DE
ENSG00000186010	-0.122368	6.10779	-1.31507	0.19189	0.679197	-1.30501	Not DE
ENSG00000288023	0.472231	-3.91716	1.31332	0.191931	0.679197	1.30489	Not DE
ENSG00000135457	0.0724652	4.40051	1.31497	0.191947	0.679197	1.30484	Not DE
ENSG00000286705	-0.857791	-2.01809	-1.31322	0.191953	0.679197	-1.30482	Not DE
ENSG00000125810	0.361893	1.7207	1.31323	0.191963	0.679197	1.30479	Not DE
ENSG00000166432	-0.198767	5.15469	-1.31345	0.191965	0.679197	-1.30479	Not DE
ENSG00000274742	0.303295	-6.02089	1.3141	0.191972	0.679197	1.30477	Not DE
ENSG00000184164	-0.160304	3.29553	-1.31397	0.191973	0.679197	-1.30477	Not DE
ENSG00000286021	0.292923	3.47218	1.31779	0.191973	0.679197	1.30476	Not DE
ENSG00000124479	-0.116362	3.83684	-1.31315	0.191977	0.679197	-1.30475	Not DE
ENSG00000280184	-0.154201	0.980322	-1.31357	0.191985	0.679197	-1.30473	Not DE
ENSG00000232089	0.318939	-5.92901	1.3139	0.191987	0.679197	1.30472	Not DE
ENSG00000156463	0.452762	-0.024739	1.31297	0.19203	0.679256	1.3046	Not DE
ENSG00000055732	0.673307	-2.59976	1.31433	0.192063	0.679256	1.3045	Not DE
ENSG00000159228	-0.292391	5.88904	-1.31335	0.192103	0.679256	-1.30438	Not DE
ENSG00000263798	0.638142	-1.90529	1.31283	0.192127	0.679256	1.30431	Not DE
ENSG00000130560	-0.0823521	4.27266	-1.31406	0.192131	0.679256	-1.3043	Not DE
ENSG00000249203	0.634681	-2.69077	1.3136	0.192139	0.679256	1.30428	Not DE
ENSG00000224822	0.625528	-5.73505	1.31327	0.192188	0.67935	1.30413	Not DE
ENSG00000250343	0.646023	-5.17287	1.31225	0.192273	0.67951	1.30388	Not DE
ENSG00000132554	0.296214	1.50536	1.31265	0.192279	0.67951	1.30387	Not DE
ENSG00000125522	0.721814	-2.08674	1.31343	0.192306	0.67951	1.30379	Not DE
ENSG00000228113	0.738813	-4.17011	1.31225	0.192323	0.67951	1.30374	Not DE
ENSG00000285700	0.635459	-4.12483	1.31331	0.19238	0.679565	1.30357	Not DE
ENSG00000255100	0.460023	-5.35438	1.31236	0.192408	0.679565	1.30349	Not DE
ENSG00000268564	0.522182	-4.24205	1.31254	0.192412	0.679565	1.30348	Not DE
ENSG00000164294	0.46723	-0.737867	1.3118	0.192447	0.679565	1.30338	Not DE
ENSG00000256084	0.494705	-5.41409	1.31206	0.19246	0.679565	1.30334	Not DE
ENSG00000206811	1.18996	-3.41763	1.31257	0.192508	0.679565	1.3032	Not DE
ENSG00000272918	-0.140141	3.01922	-1.31177	0.192519	0.679565	-1.30316	Not DE
ENSG00000149571	-0.188913	4.16965	-1.31173	0.192535	0.679565	-1.30312	Not DE
ENSG00000249055	0.308944	-6.01771	1.31256	0.19256	0.679565	1.30304	Not DE
ENSG00000243960	0.670059	-5.24983	1.31216	0.192572	0.679565	1.30301	Not DE
ENSG00000115216	0.162366	4.44075	1.31222	0.192611	0.679565	1.30289	Not DE
ENSG00000104356	-0.126371	2.71432	-1.31168	0.192628	0.679565	-1.30284	Not DE
ENSG00000127780	0.610831	-4.31407	1.31114	0.192644	0.679565	1.3028	Not DE
ENSG00000249492	1.04779	-2.02485	1.31134	0.192655	0.679565	1.30276	Not DE
ENSG00000265240	0.654311	-4.04152	1.31111	0.1927	0.679639	1.30263	Not DE
ENSG00000187589	0.524637	-3.9383	1.31098	0.192763	0.679639	1.30245	Not DE
ENSG00000006459	0.0985439	5.00017	1.31082	0.192778	0.679639	1.30241	Not DE
ENSG00000162746	-0.564584	-1.10097	-1.3106	0.192828	0.679639	-1.30226	Not DE
ENSG00000264235	-0.731754	-3.03237	-1.31055	0.192848	0.679639	-1.3022	Not DE
ENSG00000258593	0.496076	-3.43018	1.31074	0.192859	0.679639	1.30217	Not DE
ENSG00000100626	0.218046	4.07436	1.31071	0.192917	0.679639	1.302	Not DE
ENSG00000175063	0.513365	-5.09696	1.31124	0.19293	0.679639	1.30196	Not DE
ENSG00000102383	0.196093	2.53154	1.31252	0.192952	0.679639	1.30189	Not DE
ENSG00000225849	1.05352	-4.01864	1.31036	0.192954	0.679639	1.30189	Not DE
ENSG00000149582	0.224687	4.0973	1.3107	0.192989	0.679639	1.30179	Not DE
ENSG00000070476	-0.162593	3.521	-1.31149	0.192997	0.679639	-1.30176	Not DE
ENSG00000144589	-0.224829	2.79396	-1.31263	0.193007	0.679639	-1.30173	Not DE
ENSG00000149922	0.624804	-2.5057	1.31008	0.193012	0.679639	1.30172	Not DE
ENSG00000135002	0.294187	4.58857	1.31283	0.193015	0.679639	1.30171	Not DE
ENSG00000050426	0.0872848	4.60115	1.31007	0.193048	0.679676	1.30162	Not DE
ENSG00000215802	0.341322	-6.00167	1.3105	0.193131	0.679839	1.30137	Not DE
ENSG00000189431	-0.397127	-0.697521	-1.30963	0.193162	0.679839	-1.30128	Not DE
ENSG00000110987	0.186403	3.71011	1.31014	0.193195	0.679839	1.30118	Not DE
ENSG00000223694	-1.21571	-4.23026	-1.30987	0.19321	0.679839	-1.30114	Not DE
ENSG00000163541	-0.0759526	5.0513	-1.30986	0.193217	0.679839	-1.30112	Not DE
ENSG00000167657	-0.133842	3.71319	-1.3108	0.193243	0.679839	-1.30105	Not DE
ENSG00000005513	-0.359829	4.55312	-1.31012	0.193259	0.679839	-1.301	Not DE
ENSG00000136114	0.202207	2.64706	1.30935	0.193275	0.679839	1.30095	Not DE
ENSG00000253958	0.395205	-2.58397	1.30954	0.193311	0.679886	1.30085	Not DE
ENSG00000100592	0.219918	4.92393	1.30929	0.193353	0.679924	1.30072	Not DE
ENSG00000178860	0.494756	-1.26527	1.30898	0.19341	0.679924	1.30056	Not DE
ENSG00000138311	0.15746	6.47313	1.30894	0.193432	0.679924	1.30049	Not DE
ENSG00000225336	0.392753	-5.6959	1.31016	0.193446	0.679924	1.30045	Not DE
ENSG00000189136	-0.213812	2.3401	-1.30875	0.193472	0.679924	-1.30038	Not DE
ENSG00000184384	0.199024	3.00711	1.30878	0.193473	0.679924	1.30037	Not DE
ENSG00000248965	0.401339	-5.62254	1.30924	0.19348	0.679924	1.30035	Not DE
ENSG00000277524	0.289223	-5.9925	1.3095	0.193535	0.680039	1.30019	Not DE
ENSG00000286468	0.68283	-4.6193	1.30833	0.19359	0.680151	1.30003	Not DE
ENSG00000197111	0.184174	6.2097	1.3088	0.193619	0.680174	1.29995	Not DE
ENSG00000196664	-0.325888	2.29678	-1.30822	0.193663	0.680201	-1.29982	Not DE
ENSG00000142632	0.55262	-2.28854	1.30822	0.193672	0.680201	1.29979	Not DE
ENSG00000005249	0.326636	5.27001	1.3102	0.193734	0.68025	1.29961	Not DE
ENSG00000283303	0.726287	-5.50079	1.30802	0.193783	0.68025	1.29947	Not DE
ENSG00000259891	-0.306213	2.90146	-1.30815	0.193785	0.68025	-1.29946	Not DE
ENSG00000285688	0.959546	-4.13351	1.30788	0.193794	0.68025	1.29944	Not DE
ENSG00000137809	0.462669	0.702691	1.30911	0.193808	0.68025	1.2994	Not DE
ENSG00000145730	0.253485	5.91888	1.30919	0.193832	0.68025	1.29933	Not DE
ENSG00000188582	0.414733	3.52489	1.30761	0.19385	0.68025	1.29927	Not DE
ENSG00000204147	0.324032	2.81994	1.31335	0.193888	0.68025	1.29916	Not DE
ENSG00000204335	0.582536	-4.16747	1.3074	0.193936	0.68025	1.29902	Not DE
ENSG00000197217	0.135848	5.75213	1.30781	0.193965	0.68025	1.29894	Not DE
ENSG00000272325	0.120444	8.26727	1.30927	0.19399	0.68025	1.29887	Not DE
ENSG00000205279	0.59273	1.94851	1.30718	0.193994	0.68025	1.29885	Not DE
ENSG00000108055	-0.112845	5.76258	-1.30773	0.193999	0.68025	-1.29884	Not DE
ENSG00000164054	0.111417	4.45896	1.30869	0.194008	0.68025	1.29881	Not DE
ENSG00000180422	0.56743	-5.17867	1.30717	0.194025	0.68025	1.29877	Not DE
ENSG00000207201	0.324825	-5.96153	1.30768	0.194093	0.680401	1.29857	Not DE
ENSG00000109790	-0.160579	6.15403	-1.30725	0.194113	0.680401	-1.29851	Not DE
ENSG00000243072	0.309858	-5.9619	1.30777	0.194149	0.680403	1.2984	Not DE
ENSG00000272183	0.430032	-5.59086	1.30845	0.194159	0.680403	1.29837	Not DE
ENSG00000203896	-0.890644	-0.198943	-1.30638	0.194251	0.680479	-1.29811	Not DE
ENSG00000273492	0.423481	-0.00449493	1.30625	0.194297	0.680479	1.29797	Not DE
ENSG00000228430	-0.648071	-4.55058	-1.30647	0.1943	0.680479	-1.29796	Not DE
ENSG00000150672	-0.108942	7.87409	-1.30775	0.194319	0.680479	-1.29791	Not DE
ENSG00000177511	0.547815	6.35435	1.30877	0.194325	0.680479	1.29789	Not DE
ENSG00000103932	0.191867	3.4646	1.30612	0.194338	0.680479	1.29785	Not DE
ENSG00000170209	-0.793176	-3.33399	-1.3073	0.194374	0.680479	-1.29775	Not DE
ENSG00000121089	0.491659	-4.94116	1.3069	0.194378	0.680479	1.29774	Not DE
ENSG00000137693	0.154266	4.57113	1.30615	0.194384	0.680479	1.29772	Not DE
ENSG00000261196	0.308972	-5.98085	1.30662	0.194414	0.680506	1.29763	Not DE
ENSG00000225573	0.481909	-5.50766	1.30652	0.194439	0.680513	1.29756	Not DE
ENSG00000232667	0.575497	-5.01656	1.30576	0.19457	0.68066	1.29718	Not DE
ENSG00000087299	0.131881	3.66732	1.30666	0.19457	0.68066	1.29718	Not DE
ENSG00000257139	-0.990782	-2.80118	-1.31391	0.194632	0.68066	-1.297	Not DE
ENSG00000253944	0.351855	-5.96921	1.30634	0.194666	0.68066	1.2969	Not DE
ENSG00000287506	0.458858	-5.66816	1.30538	0.194695	0.68066	1.29681	Not DE
ENSG00000076662	-0.283813	0.196342	-1.30628	0.194698	0.68066	-1.29681	Not DE
ENSG00000173369	-0.340671	4.22167	-1.30509	0.194747	0.68066	-1.29666	Not DE
ENSG00000198794	0.359544	5.47149	1.3054	0.194759	0.68066	1.29663	Not DE
ENSG00000239881	0.672399	-5.07588	1.30664	0.194855	0.68066	1.29635	Not DE
ENSG00000166595	-0.10789	3.80898	-1.30492	0.194862	0.68066	-1.29633	Not DE
ENSG00000174123	-0.341201	1.42151	-1.30675	0.194868	0.68066	-1.29631	Not DE
ENSG00000148677	0.605967	-4.7269	1.30517	0.194892	0.68066	1.29624	Not DE
ENSG00000261839	-0.197312	0.723699	-1.30577	0.194902	0.68066	-1.29621	Not DE
ENSG00000287368	0.691855	-3.20662	1.30586	0.194914	0.68066	1.29618	Not DE
ENSG00000289499	-0.159743	0.0347436	-1.30448	0.194914	0.68066	-1.29618	Not DE
ENSG00000231290	0.663898	-3.73472	1.30438	0.194933	0.68066	1.29612	Not DE
ENSG00000125848	0.379492	3.726	1.30442	0.194941	0.68066	1.2961	Not DE
ENSG00000164022	-0.128056	5.10791	-1.30474	0.194958	0.68066	-1.29605	Not DE
ENSG00000226985	0.629528	-2.53326	1.30503	0.195004	0.68066	1.29592	Not DE
ENSG00000259520	-0.581926	0.234798	-1.3042	0.195011	0.68066	-1.2959	Not DE
ENSG00000270111	0.372971	0.675611	1.30419	0.195048	0.68066	1.29579	Not DE
ENSG00000250917	-0.615361	-4.54562	-1.30489	0.195065	0.68066	-1.29574	Not DE
ENSG00000046653	-0.135721	9.81124	-1.30444	0.1951	0.68066	-1.29564	Not DE
ENSG00000196976	-0.119679	2.80427	-1.30798	0.1951	0.68066	-1.29564	Not DE
ENSG00000182450	0.561904	-1.12144	1.30387	0.195128	0.68066	1.29556	Not DE
ENSG00000213527	0.472565	-5.40742	1.30417	0.195148	0.68066	1.2955	Not DE
ENSG00000185085	0.146111	2.33579	1.30609	0.195157	0.68066	1.29547	Not DE
ENSG00000130023	-0.157493	3.74608	-1.30499	0.195176	0.68066	-1.29542	Not DE
ENSG00000268746	0.427781	-5.524	1.30379	0.195189	0.68066	1.29538	Not DE
ENSG00000103479	-0.142212	6.09569	-1.3041	0.195214	0.68066	-1.29531	Not DE
ENSG00000206228	0.487829	-5.38865	1.30371	0.19525	0.68066	1.2952	Not DE
ENSG00000251279	-0.351454	0.592854	-1.30362	0.195255	0.68066	-1.29519	Not DE
ENSG00000167588	-0.385916	4.08697	-1.30431	0.195263	0.68066	-1.29517	Not DE
ENSG00000175175	0.369414	4.08198	1.30666	0.195316	0.68066	1.29501	Not DE
ENSG00000070423	-0.173635	1.36924	-1.30348	0.195318	0.68066	-1.29501	Not DE
ENSG00000279897	-0.578628	-4.54594	-1.30404	0.195323	0.68066	-1.29499	Not DE
ENSG00000264920	-0.172106	2.49913	-1.30857	0.195349	0.68066	-1.29492	Not DE
ENSG00000260947	0.135477	2.41248	1.30367	0.195358	0.68066	1.29489	Not DE
ENSG00000277631	0.542381	-5.07004	1.3031	0.195363	0.68066	1.29488	Not DE
ENSG00000167641	-0.528943	2.33638	-1.30332	0.195397	0.68068	-1.29478	Not DE
ENSG00000158955	0.991247	-2.25009	1.30306	0.195415	0.68068	1.29472	Not DE
ENSG00000132300	-0.108136	6.46022	-1.30425	0.195436	0.68068	-1.29466	Not DE
ENSG00000285569	0.581266	-1.28402	1.30275	0.195482	0.680684	1.29453	Not DE
ENSG00000232110	0.487501	-1.17059	1.30286	0.195483	0.680684	1.29453	Not DE
ENSG00000197124	-0.215705	2.96132	-1.30295	0.195562	0.680882	-1.2943	Not DE
ENSG00000116205	-0.196659	4.07327	-1.30277	0.195653	0.681006	-1.29404	Not DE
ENSG00000213302	0.493934	-4.52906	1.30207	0.195717	0.681006	1.29385	Not DE
ENSG00000251138	-0.557171	2.21618	-1.30231	0.19573	0.681006	-1.29381	Not DE
ENSG00000226278	0.751754	-4.0377	1.31089	0.195824	0.681006	1.29354	Not DE
ENSG00000261007	0.599151	-5.76163	1.30252	0.195837	0.681006	1.2935	Not DE
ENSG00000152910	-0.320241	7.14503	-1.30219	0.195871	0.681006	-1.2934	Not DE
ENSG00000125347	0.27112	1.18396	1.30164	0.195923	0.681006	1.29325	Not DE
ENSG00000275381	0.437268	-5.72393	1.30178	0.19594	0.681006	1.2932	Not DE
ENSG00000229150	0.484112	-5.48416	1.30157	0.195968	0.681006	1.29312	Not DE
ENSG00000204323	-0.611282	0.851702	-1.30358	0.195968	0.681006	-1.29312	Not DE
ENSG00000224968	0.562767	-4.27936	1.30139	0.195974	0.681006	1.29311	Not DE
ENSG00000154767	-0.154162	5.0336	-1.30162	0.196	0.681006	-1.29303	Not DE
ENSG00000134940	0.796019	-3.69675	1.30155	0.19601	0.681006	1.293	Not DE
ENSG00000085978	-0.107125	5.13004	-1.30125	0.196014	0.681006	-1.29299	Not DE
ENSG00000102312	0.189738	2.64445	1.30185	0.196024	0.681006	1.29296	Not DE
ENSG00000286318	0.628398	-1.06356	1.30112	0.196037	0.681006	1.29293	Not DE
ENSG00000221387	0.325905	-5.92765	1.30216	0.196037	0.681006	1.29292	Not DE
ENSG00000152117	-0.255235	3.61508	-1.30187	0.196051	0.681006	-1.29289	Not DE
ENSG00000170903	-0.0792309	5.55049	-1.30146	0.196092	0.681006	-1.29276	Not DE
ENSG00000200463	0.936953	-4.84817	1.30124	0.196112	0.681006	1.29271	Not DE
ENSG00000257743	-0.507384	-2.14182	-1.30081	0.196167	0.681006	-1.29255	Not DE
ENSG00000177462	-0.885941	-4.04992	-1.30066	0.196196	0.681006	-1.29246	Not DE
ENSG00000142227	0.240373	0.877563	1.30108	0.196203	0.681006	1.29244	Not DE
ENSG00000273247	0.725029	-0.216541	1.30061	0.196211	0.681006	1.29242	Not DE
ENSG00000148798	0.505715	5.53518	1.30057	0.196225	0.681006	1.29238	Not DE
ENSG00000183309	0.114061	4.77053	1.30103	0.196244	0.681006	1.29233	Not DE
ENSG00000135503	0.241878	4.71922	1.30069	0.196255	0.681006	1.2923	Not DE
ENSG00000137204	-0.682742	-4.24967	-1.30045	0.196266	0.681006	-1.29226	Not DE
ENSG00000275231	0.30715	-6.01747	1.30156	0.196284	0.681006	1.29221	Not DE
ENSG00000095970	-0.371615	2.97781	-1.3008	0.196298	0.681006	-1.29217	Not DE
ENSG00000227785	0.471655	-2.59821	1.30051	0.196299	0.681006	1.29217	Not DE
ENSG00000088812	0.108727	6.59857	1.30064	0.196322	0.681006	1.2921	Not DE
ENSG00000260269	0.726047	-4.0326	1.30009	0.196395	0.681107	1.29189	Not DE
ENSG00000228150	0.653754	-5.08812	1.30021	0.19641	0.681107	1.29185	Not DE
ENSG00000152782	0.225198	3.01529	1.2999	0.19646	0.681107	1.2917	Not DE
ENSG00000260087	0.371652	-5.72954	1.3008	0.196471	0.681107	1.29167	Not DE
ENSG00000241878	0.144287	3.88479	1.30116	0.19648	0.681107	1.29165	Not DE
ENSG00000217624	0.363007	-5.97463	1.30047	0.196487	0.681107	1.29163	Not DE
ENSG00000165516	0.083453	5.24229	1.30233	0.196587	0.681342	1.29134	Not DE
ENSG00000271869	-0.145991	0.374971	-1.30004	0.1966	0.681342	-1.2913	Not DE
ENSG00000198585	-0.131213	6.01266	-1.29924	0.196736	0.681682	-1.29091	Not DE
ENSG00000280073	0.340659	-0.960865	1.29914	0.196743	0.681682	1.29089	Not DE
ENSG00000267508	-0.114845	3.28657	-1.30073	0.196781	0.681736	-1.29078	Not DE
ENSG00000289074	0.322882	-1.94313	1.29963	0.196824	0.681804	1.29065	Not DE
ENSG00000245954	0.519663	-5.31923	1.29911	0.196867	0.681877	1.29053	Not DE
ENSG00000148826	-0.535614	3.78084	-1.29876	0.196913	0.681957	-1.2904	Not DE
ENSG00000225189	0.334857	-5.93706	1.29966	0.19695	0.682007	1.29029	Not DE
ENSG00000100350	0.258597	3.37639	1.29877	0.196988	0.682043	1.29018	Not DE
ENSG00000233441	0.525684	-5.04485	1.29961	0.197006	0.682043	1.29013	Not DE
ENSG00000223866	0.496635	-4.94138	1.29821	0.197054	0.682043	1.28999	Not DE
ENSG00000137941	-0.243134	8.34427	-1.29901	0.197061	0.682043	-1.28997	Not DE
ENSG00000110237	0.219249	5.23374	1.29934	0.197074	0.682043	1.28993	Not DE
ENSG00000231503	0.5948	-5.00517	1.29807	0.197112	0.682098	1.28982	Not DE
ENSG00000184033	0.589149	-4.94839	1.29835	0.197158	0.682129	1.28969	Not DE
ENSG00000248751	0.758609	-3.06699	1.29878	0.197167	0.682129	1.28967	Not DE
ENSG00000153187	-0.0812968	8.7171	-1.29814	0.197203	0.682143	-1.28956	Not DE
ENSG00000077721	0.0904925	3.75428	1.29885	0.197246	0.682143	1.28944	Not DE
ENSG00000101407	0.0972611	3.64387	1.29786	0.197277	0.682143	1.28935	Not DE
ENSG00000270265	0.655606	-4.78048	1.29867	0.197283	0.682143	1.28933	Not DE
ENSG00000174282	0.142347	5.77177	1.29822	0.1973	0.682143	1.28928	Not DE
ENSG00000235389	0.442937	-5.77211	1.299	0.197313	0.682143	1.28924	Not DE
ENSG00000122735	0.40065	-0.484894	1.29733	0.197333	0.682143	1.28919	Not DE
ENSG00000127399	0.621217	-1.4975	1.29724	0.197384	0.682143	1.28904	Not DE
ENSG00000132294	0.22629	6.65584	1.29912	0.19739	0.682143	1.28902	Not DE
ENSG00000182324	1.26124	-2.47652	1.2974	0.197397	0.682143	1.289	Not DE
ENSG00000277246	0.388186	-5.95691	1.29759	0.19744	0.682172	1.28888	Not DE
ENSG00000286117	-0.493144	-0.991284	-1.29702	0.197463	0.682172	-1.28881	Not DE
ENSG00000009709	0.683221	-0.649654	1.29696	0.197483	0.682172	1.28876	Not DE
ENSG00000084731	0.330044	6.78265	1.29828	0.197508	0.682172	1.28868	Not DE
ENSG00000215397	0.75843	-5.32227	1.29669	0.197555	0.682172	1.28855	Not DE
ENSG00000279208	-0.691729	-1.2213	-1.30458	0.197576	0.682172	-1.28849	Not DE
ENSG00000280103	0.467567	-4.02766	1.2966	0.197584	0.682172	1.28846	Not DE
ENSG00000263720	0.619024	-5.50178	1.29655	0.197609	0.682172	1.28839	Not DE
ENSG00000197375	0.140871	2.97121	1.29954	0.19761	0.682172	1.28839	Not DE
ENSG00000203668	0.266023	4.78954	1.30035	0.197652	0.682239	1.28827	Not DE
ENSG00000111665	-0.405319	-1.25292	-1.29633	0.197696	0.682313	-1.28814	Not DE
ENSG00000286293	-0.332787	2.18713	-1.29618	0.197747	0.682404	-1.288	Not DE
ENSG00000215284	0.304758	-6.01848	1.29697	0.197768	0.682404	1.28794	Not DE
ENSG00000185523	0.775217	-4.37238	1.29584	0.197845	0.682531	1.28771	Not DE
ENSG00000226717	0.615922	-2.61867	1.2964	0.19785	0.682531	1.2877	Not DE
ENSG00000136152	-0.0980807	4.82938	-1.29623	0.197931	0.682691	-1.28747	Not DE
ENSG00000184139	0.746247	-3.59334	1.29682	0.197942	0.682691	1.28744	Not DE
ENSG00000122012	0.535401	3.78205	1.30299	0.198059	0.682918	1.2871	Not DE
ENSG00000184792	-0.172229	3.86371	-1.29536	0.198082	0.682918	-1.28703	Not DE
ENSG00000100697	-0.210319	7.62959	-1.29559	0.198084	0.682918	-1.28703	Not DE
ENSG00000100138	0.147206	5.60429	1.29864	0.198098	0.682918	1.28699	Not DE
ENSG00000184007	-0.231107	8.11459	-1.29501	0.19823	0.68304	-1.28661	Not DE
ENSG00000151062	0.601879	-1.23106	1.2947	0.198237	0.68304	1.28659	Not DE
ENSG00000138814	0.329594	7.66874	1.29609	0.198239	0.68304	1.28659	Not DE
ENSG00000273175	-0.286034	-0.519652	-1.29528	0.198245	0.68304	-1.28657	Not DE
ENSG00000272563	0.397777	-1.87596	1.29464	0.198264	0.68304	1.28651	Not DE
ENSG00000207264	0.272469	-5.98875	1.29555	0.19827	0.68304	1.2865	Not DE
ENSG00000189227	0.186952	1.85838	1.29479	0.198315	0.68307	1.28637	Not DE
ENSG00000144063	0.332936	-0.16124	1.29471	0.198324	0.68307	1.28634	Not DE
ENSG00000006451	0.101346	4.44093	1.29434	0.198378	0.683178	1.28619	Not DE
ENSG00000034239	0.718878	-1.19217	1.29433	0.198403	0.683186	1.28611	Not DE
ENSG00000180998	0.108356	4.26324	1.29614	0.198469	0.683192	1.28593	Not DE
ENSG00000257900	0.466304	-5.44538	1.29494	0.198492	0.683192	1.28586	Not DE
ENSG00000162923	0.130669	6.03818	1.29422	0.198504	0.683192	1.28583	Not DE
ENSG00000279128	0.61901	-3.91842	1.29564	0.198556	0.683192	1.28568	Not DE
ENSG00000135205	-0.157298	3.01632	-1.29419	0.198576	0.683192	-1.28562	Not DE
ENSG00000204435	0.140993	3.64658	1.29467	0.198655	0.683192	1.28539	Not DE
ENSG00000226291	0.309112	-5.9436	1.2945	0.198656	0.683192	1.28539	Not DE
ENSG00000206749	0.279299	-6.01683	1.29461	0.198666	0.683192	1.28536	Not DE
ENSG00000138592	0.0824935	6.02196	1.29344	0.19867	0.683192	1.28535	Not DE
ENSG00000116539	0.0593778	7.94188	1.29487	0.198677	0.683192	1.28533	Not DE
ENSG00000142188	-0.0770751	5.33875	-1.29459	0.198734	0.683192	-1.28517	Not DE
ENSG00000163141	-0.61323	-1.99805	-1.29364	0.198781	0.683192	-1.28503	Not DE
ENSG00000176148	0.120206	4.58984	1.29356	0.198782	0.683192	1.28503	Not DE
ENSG00000286823	0.559979	-5.0007	1.29349	0.198794	0.683192	1.285	Not DE
ENSG00000223305	0.313478	-5.98647	1.29383	0.198801	0.683192	1.28498	Not DE
ENSG00000289914	0.303121	-6.0184	1.29415	0.198824	0.683192	1.28491	Not DE
ENSG00000134343	0.389779	4.23144	1.29297	0.198833	0.683192	1.28488	Not DE
ENSG00000119446	0.135096	4.5212	1.29537	0.198851	0.683192	1.28483	Not DE
ENSG00000272745	0.452798	-4.07259	1.29305	0.198856	0.683192	1.28482	Not DE
ENSG00000186635	-0.274838	4.7003	-1.29511	0.198859	0.683192	-1.28481	Not DE
ENSG00000117419	0.100618	4.27038	1.2949	0.198892	0.683227	1.28471	Not DE
ENSG00000117676	-0.320644	2.9801	-1.29413	0.198914	0.683227	-1.28465	Not DE
ENSG00000166145	0.568027	-2.11921	1.2927	0.198947	0.683263	1.28456	Not DE
ENSG00000260639	0.344051	-5.92106	1.29298	0.199065	0.683481	1.28422	Not DE
ENSG00000255568	-0.215253	-0.653065	-1.29292	0.199075	0.683481	-1.28419	Not DE
ENSG00000111596	-0.08232	5.46056	-1.2932	0.199103	0.683481	-1.28411	Not DE
ENSG00000158467	0.105738	5.59702	1.29374	0.199142	0.683481	1.284	Not DE
ENSG00000231948	0.378146	-5.89767	1.29396	0.199145	0.683481	1.28399	Not DE
ENSG00000148688	0.0869281	3.66046	1.292	0.199185	0.683481	1.28388	Not DE
ENSG00000066185	0.200479	0.945103	1.2939	0.199187	0.683481	1.28387	Not DE
ENSG00000254812	-0.614849	-4.21211	-1.29208	0.199193	0.683481	-1.28386	Not DE
ENSG00000079337	-0.341328	5.25462	-1.29217	0.199262	0.683642	-1.28366	Not DE
ENSG00000234442	0.601945	-5.33894	1.29274	0.199297	0.683667	1.28356	Not DE
ENSG00000197692	0.456532	-5.19013	1.29218	0.199319	0.683667	1.28349	Not DE
ENSG00000079393	0.483052	-5.13083	1.29218	0.199337	0.683667	1.28344	Not DE
ENSG00000102879	-0.175234	4.05013	-1.29375	0.199409	0.683835	-1.28324	Not DE
ENSG00000239930	0.459353	-5.70228	1.29291	0.199495	0.684037	1.28299	Not DE
ENSG00000178662	0.30291	7.05182	1.29268	0.199519	0.684037	1.28292	Not DE
ENSG00000171456	-0.135519	5.37008	-1.29256	0.199536	0.684037	-1.28287	Not DE
ENSG00000236022	0.511534	-4.64382	1.29224	0.199559	0.684038	1.28281	Not DE
ENSG00000252010	-0.161448	8.76813	-1.29288	0.199637	0.684179	-1.28259	Not DE
ENSG00000259358	-0.706181	1.08156	-1.29128	0.19965	0.684179	-1.28255	Not DE
ENSG00000237003	0.459762	-5.30192	1.2907	0.199694	0.684179	1.28242	Not DE
ENSG00000107882	0.209985	2.09108	1.29235	0.199721	0.684179	1.28235	Not DE
ENSG00000287838	0.65805	-5.29522	1.29038	0.199729	0.684179	1.28232	Not DE
ENSG00000143811	-0.138876	4.54424	-1.29144	0.199752	0.684179	-1.28226	Not DE
ENSG00000231549	0.298991	-5.98853	1.29111	0.199778	0.684179	1.28219	Not DE
ENSG00000234393	-0.722217	-4.69563	-1.29045	0.199782	0.684179	-1.28217	Not DE
ENSG00000135842	0.353901	2.04813	1.29031	0.199854	0.684348	1.28197	Not DE
ENSG00000162073	-0.257401	4.46745	-1.29059	0.199901	0.684355	-1.28183	Not DE
ENSG00000266075	0.361538	-5.80235	1.29063	0.199907	0.684355	1.28182	Not DE
ENSG00000245768	0.65844	-1.5206	1.28973	0.19995	0.684355	1.28169	Not DE
ENSG00000286214	0.437568	6.95693	1.2924	0.200002	0.684355	1.28155	Not DE
ENSG00000148444	-0.13341	4.08489	-1.29005	0.200012	0.684355	-1.28152	Not DE
ENSG00000272529	0.52212	-5.53039	1.28955	0.200042	0.684355	1.28143	Not DE
ENSG00000233932	0.358605	1.27781	1.28936	0.200079	0.684355	1.28133	Not DE
ENSG00000257322	0.578609	-2.99688	1.2894	0.200139	0.684355	1.28116	Not DE
ENSG00000284964	0.317657	-5.99764	1.29038	0.200163	0.684355	1.28109	Not DE
ENSG00000115760	-0.092966	8.34033	-1.29051	0.200181	0.684355	-1.28104	Not DE
ENSG00000261711	0.692035	-3.82455	1.28921	0.200213	0.684355	1.28095	Not DE
ENSG00000133019	0.377356	5.2937	1.29193	0.200224	0.684355	1.28091	Not DE
ENSG00000015676	0.226505	6.87722	1.28952	0.200235	0.684355	1.28088	Not DE
ENSG00000180336	0.726843	-4.07115	1.29112	0.200254	0.684355	1.28083	Not DE
ENSG00000276292	0.463484	-5.55331	1.28925	0.200277	0.684355	1.28076	Not DE
ENSG00000140443	0.176785	5.57894	1.2895	0.200311	0.684355	1.28067	Not DE
ENSG00000271174	0.478427	-5.37815	1.28977	0.200342	0.684355	1.28058	Not DE
ENSG00000249967	-1.08972	-1.34213	-1.28866	0.200345	0.684355	-1.28057	Not DE
ENSG00000167536	0.268934	1.2545	1.2889	0.200345	0.684355	1.28057	Not DE
ENSG00000086288	-0.657349	-2.95904	-1.28889	0.200362	0.684355	-1.28052	Not DE
ENSG00000282100	0.49427	-5.92223	1.28897	0.200373	0.684355	1.28049	Not DE
ENSG00000213397	-0.113415	3.81453	-1.28868	0.200413	0.684355	-1.28038	Not DE
ENSG00000200156	-0.365109	1.0029	-1.2901	0.200413	0.684355	-1.28038	Not DE
ENSG00000182749	0.113198	2.448	1.28996	0.200426	0.684355	1.28034	Not DE
ENSG00000261549	0.523601	-4.80693	1.28846	0.200451	0.684355	1.28027	Not DE
ENSG00000254968	0.503496	-5.65924	1.28862	0.200465	0.684355	1.28023	Not DE
ENSG00000129194	0.60994	-2.43752	1.29021	0.20047	0.684355	1.28021	Not DE
ENSG00000230124	-0.0722531	3.9931	-1.28845	0.200506	0.684376	-1.28011	Not DE
ENSG00000114902	0.137709	4.11324	1.28819	0.200554	0.684376	1.27997	Not DE
ENSG00000101335	0.598177	-0.149299	1.28795	0.20063	0.684376	1.27976	Not DE
ENSG00000251365	0.468597	-0.860971	1.28962	0.200645	0.684376	1.27972	Not DE
ENSG00000155816	0.202443	5.70655	1.2892	0.200649	0.684376	1.2797	Not DE
ENSG00000255101	-0.599381	-4.78874	-1.28878	0.200655	0.684376	-1.27969	Not DE
ENSG00000259543	0.523903	-5.3789	1.28774	0.200662	0.684376	1.27967	Not DE
ENSG00000277142	-0.163154	1.56652	-1.28801	0.200687	0.684376	-1.2796	Not DE
ENSG00000145191	-0.0669128	4.97658	-1.2888	0.200697	0.684376	-1.27957	Not DE
ENSG00000182628	-0.148416	4.88475	-1.28885	0.200715	0.684376	-1.27952	Not DE
ENSG00000101181	-0.164822	3.17538	-1.28792	0.200762	0.684376	-1.27938	Not DE
ENSG00000171634	-0.126483	6.95711	-1.2876	0.200762	0.684376	-1.27938	Not DE
ENSG00000133193	-0.0815585	3.60835	-1.28799	0.200794	0.684376	-1.27929	Not DE
ENSG00000287244	0.453594	-3.22596	1.2873	0.200795	0.684376	1.27929	Not DE
ENSG00000159377	-0.0642783	5.99679	-1.28892	0.20085	0.684421	-1.27913	Not DE
ENSG00000225082	0.378631	-5.76561	1.28753	0.200854	0.684421	1.27912	Not DE
ENSG00000199990	0.340333	-5.97083	1.28752	0.200995	0.684804	1.27872	Not DE
ENSG00000254139	0.604511	-3.08578	1.28667	0.201011	0.684804	1.27868	Not DE
ENSG00000222923	0.301174	-5.98135	1.28747	0.201049	0.684854	1.27857	Not DE
ENSG00000081154	0.0787816	6.64224	1.2866	0.201087	0.684878	1.27846	Not DE
ENSG00000287805	0.511392	-5.59873	1.28728	0.201102	0.684878	1.27842	Not DE
ENSG00000182552	-0.105573	3.37765	-1.28693	0.201125	0.684882	-1.27835	Not DE
ENSG00000289271	0.480888	-5.46443	1.28691	0.201153	0.684897	1.27827	Not DE
ENSG00000182836	0.280224	4.39113	1.28791	0.201198	0.684973	1.27815	Not DE
ENSG00000241990	-0.201899	1.12809	-1.28679	0.201265	0.685124	-1.27796	Not DE
ENSG00000178935	-0.205337	1.48454	-1.28705	0.201337	0.685159	-1.27775	Not DE
ENSG00000164172	0.136383	4.68972	1.28661	0.201427	0.685159	1.2775	Not DE
ENSG00000233765	0.448349	-5.69104	1.28659	0.201452	0.685159	1.27743	Not DE
ENSG00000148737	0.186929	2.60448	1.28821	0.201459	0.685159	1.27741	Not DE
ENSG00000144837	0.355502	-0.216755	1.28805	0.201461	0.685159	1.2774	Not DE
ENSG00000104412	-0.154921	6.096	-1.28561	0.201526	0.685159	-1.27722	Not DE
ENSG00000169255	0.222448	4.46055	1.28736	0.201557	0.685159	1.27713	Not DE
ENSG00000259066	0.52876	-5.38336	1.28527	0.201568	0.685159	1.2771	Not DE
ENSG00000065621	-0.256097	3.15125	-1.28553	0.201603	0.685159	-1.277	Not DE
ENSG00000142544	-0.722121	-0.984753	-1.2849	0.201645	0.685159	-1.27688	Not DE
ENSG00000213137	0.400115	-5.94741	1.28531	0.201651	0.685159	1.27686	Not DE
ENSG00000207112	0.306392	-6.01621	1.28595	0.201651	0.685159	1.27686	Not DE
ENSG00000237637	0.677128	-3.78333	1.28479	0.201689	0.685159	1.27676	Not DE
ENSG00000287038	1.03399	-3.32126	1.28492	0.201698	0.685159	1.27673	Not DE
ENSG00000198719	-0.327162	2.19413	-1.28511	0.201712	0.685159	-1.27669	Not DE
ENSG00000183049	0.295862	6.45965	1.28462	0.201728	0.685159	1.27664	Not DE
ENSG00000023608	-0.113932	2.48642	-1.28511	0.201756	0.685159	-1.27657	Not DE
ENSG00000249898	0.277322	0.866386	1.28639	0.201765	0.685159	1.27654	Not DE
ENSG00000134884	-0.123305	7.96103	-1.2854	0.201795	0.685159	-1.27645	Not DE
ENSG00000278026	0.320913	-5.99519	1.28565	0.201797	0.685159	1.27645	Not DE
ENSG00000233017	0.485351	-5.54576	1.28571	0.201818	0.685159	1.27639	Not DE
ENSG00000258656	0.302344	-6.0099	1.28512	0.20183	0.685159	1.27636	Not DE
ENSG00000225451	0.627799	-2.9007	1.28557	0.201867	0.685159	1.27625	Not DE
ENSG00000254579	0.718375	-5.50042	1.2843	0.201884	0.685159	1.2762	Not DE
ENSG00000224594	0.392839	-5.79448	1.28426	0.201897	0.685159	1.27617	Not DE
ENSG00000269473	-0.24163	0.323945	-1.28496	0.201904	0.685159	-1.27615	Not DE
ENSG00000127324	-0.535498	0.501517	-1.28482	0.201911	0.685159	-1.27613	Not DE
ENSG00000221829	-0.200245	2.69772	-1.2842	0.201932	0.685159	-1.27607	Not DE
ENSG00000181045	0.146163	2.81156	1.28443	0.201935	0.685159	1.27606	Not DE
ENSG00000143256	-0.115205	3.9357	-1.28454	0.201987	0.685236	-1.27591	Not DE
ENSG00000122008	-0.14397	5.40893	-1.28513	0.202003	0.685236	-1.27586	Not DE
ENSG00000259797	0.343166	-5.95868	1.28435	0.202046	0.68529	1.27574	Not DE
ENSG00000149269	0.336946	6.58602	1.28418	0.202082	0.68529	1.27564	Not DE
ENSG00000288105	0.584435	-2.95984	1.28358	0.202088	0.68529	1.27563	Not DE
ENSG00000229153	1.06467	-4.40729	1.28362	0.202167	0.685341	1.2754	Not DE
ENSG00000227962	0.346205	-5.9792	1.28415	0.202197	0.685341	1.27532	Not DE
ENSG00000273212	0.492841	-4.5979	1.28323	0.202209	0.685341	1.27528	Not DE
ENSG00000179388	0.445794	2.48056	1.28327	0.202212	0.685341	1.27527	Not DE
ENSG00000145425	-0.107847	8.05114	-1.28367	0.202216	0.685341	-1.27526	Not DE
ENSG00000269383	0.31362	-5.94807	1.28382	0.202316	0.685464	1.27498	Not DE
ENSG00000228775	0.487076	-0.759283	1.28289	0.202348	0.685464	1.27489	Not DE
ENSG00000160796	-0.323726	2.34929	-1.28433	0.202356	0.685464	-1.27487	Not DE
ENSG00000129911	0.223431	2.65186	1.28281	0.202363	0.685464	1.27485	Not DE
ENSG00000272462	0.229245	1.87835	1.2828	0.202377	0.685464	1.27481	Not DE
ENSG00000286286	0.434673	-0.978695	1.28267	0.202409	0.685464	1.27472	Not DE
ENSG00000064313	-0.0854157	5.14351	-1.2836	0.202435	0.685464	-1.27464	Not DE
ENSG00000265126	0.503957	-5.3701	1.28268	0.202445	0.685464	1.27462	Not DE
ENSG00000244256	0.301966	-6.01812	1.28341	0.202458	0.685464	1.27458	Not DE
ENSG00000279747	0.422667	-5.52513	1.28278	0.202512	0.685572	1.27443	Not DE
ENSG00000132780	-0.24567	6.45207	-1.2826	0.202592	0.685763	-1.2742	Not DE
ENSG00000099977	-0.131998	3.08797	-1.28457	0.202617	0.68577	-1.27413	Not DE
ENSG00000049860	0.122472	3.91637	1.282	0.202654	0.685819	1.27403	Not DE
ENSG00000188290	-0.359918	-0.332409	-1.2821	0.202685	0.685826	-1.27394	Not DE
ENSG00000211746	0.511868	-5.37599	1.28234	0.202722	0.685826	1.27383	Not DE
ENSG00000241120	0.535763	-5.80612	1.28252	0.202724	0.685826	1.27383	Not DE
ENSG00000143314	-0.111519	4.52717	-1.28267	0.20281	0.686008	-1.27359	Not DE
ENSG00000240891	0.377081	3.9106	1.28653	0.202823	0.686008	1.27355	Not DE
ENSG00000290094	0.809383	-5.31127	1.28173	0.202887	0.686134	1.27337	Not DE
ENSG00000283667	0.634297	-2.52913	1.28119	0.202934	0.686134	1.27324	Not DE
ENSG00000167644	0.665459	-3.98278	1.28147	0.202939	0.686134	1.27322	Not DE
ENSG00000155957	-0.164257	4.48082	-1.28198	0.202952	0.686134	-1.27319	Not DE
ENSG00000250790	0.21695	0.48122	1.28422	0.203108	0.686339	1.27275	Not DE
ENSG00000279305	0.762744	-4.36453	1.28087	0.203116	0.686339	1.27272	Not DE
ENSG00000184402	0.114075	4.6655	1.28198	0.20313	0.686339	1.27268	Not DE
ENSG00000240270	0.422753	-5.65939	1.28123	0.203138	0.686339	1.27266	Not DE
ENSG00000159164	0.396339	6.23658	1.28071	0.203159	0.686339	1.2726	Not DE
ENSG00000221932	-0.488704	-3.36368	-1.2814	0.20316	0.686339	-1.2726	Not DE
ENSG00000230310	0.525348	-5.23628	1.28138	0.203207	0.686339	1.27247	Not DE
ENSG00000182158	0.305577	3.16913	1.28147	0.203254	0.686339	1.27234	Not DE
ENSG00000136824	-0.130015	4.68636	-1.28167	0.203279	0.686339	-1.27227	Not DE
ENSG00000177225	-0.200816	4.40856	-1.28057	0.203287	0.686339	-1.27224	Not DE
ENSG00000062650	-0.0994251	5.97396	-1.28081	0.203338	0.686339	-1.2721	Not DE
ENSG00000253917	0.571353	-5.02375	1.2807	0.203372	0.686339	1.272	Not DE
ENSG00000266379	0.365497	-5.84552	1.28105	0.2034	0.686339	1.27192	Not DE
ENSG00000257890	-0.422488	-1.60719	-1.28032	0.203416	0.686339	-1.27188	Not DE
ENSG00000173198	-0.316579	0.739013	-1.28023	0.203426	0.686339	-1.27185	Not DE
ENSG00000142599	-0.120162	6.89278	-1.28044	0.203431	0.686339	-1.27184	Not DE
ENSG00000174948	0.71783	-1.16995	1.27981	0.203438	0.686339	1.27182	Not DE
ENSG00000177182	0.257496	3.57279	1.27984	0.203441	0.686339	1.27181	Not DE
ENSG00000134152	-0.106218	4.72162	-1.28078	0.203472	0.686339	-1.27172	Not DE
ENSG00000289473	0.881712	-1.14926	1.27961	0.203484	0.686339	1.27169	Not DE
ENSG00000205765	0.178792	4.52438	1.28023	0.203491	0.686339	1.27167	Not DE
ENSG00000213047	0.203389	4.22883	1.27921	0.203659	0.686557	1.2712	Not DE
ENSG00000198301	0.111239	4.86167	1.28046	0.203675	0.686557	1.27115	Not DE
ENSG00000162980	-0.0994457	5.67349	-1.28088	0.20369	0.686557	-1.27111	Not DE
ENSG00000089091	0.11188	2.82303	1.27907	0.203701	0.686557	1.27108	Not DE
ENSG00000255519	0.357455	-5.85763	1.28057	0.203717	0.686557	1.27103	Not DE
ENSG00000051825	-0.0909247	5.38215	-1.27906	0.203735	0.686557	-1.27098	Not DE
ENSG00000092850	-0.27574	-0.63438	-1.27882	0.203755	0.686557	-1.27093	Not DE
ENSG00000264017	0.435269	-3.49906	1.2788	0.203759	0.686557	1.27091	Not DE
ENSG00000226912	0.461601	-3.86129	1.27891	0.203761	0.686557	1.27091	Not DE
ENSG00000127054	-0.138928	4.56127	-1.28048	0.203826	0.686665	-1.27073	Not DE
ENSG00000287112	0.906567	-2.56004	1.28032	0.203863	0.686665	1.27062	Not DE
ENSG00000271714	0.187806	-0.186064	1.27853	0.203894	0.686665	1.27053	Not DE
ENSG00000239528	0.415479	-5.55311	1.27959	0.203903	0.686665	1.27051	Not DE
ENSG00000221125	0.300836	-6.01269	1.27919	0.203908	0.686665	1.2705	Not DE
ENSG00000125740	0.509984	0.12684	1.27826	0.203948	0.686725	1.27038	Not DE
ENSG00000147955	0.110447	3.1168	1.27824	0.20399	0.686789	1.27027	Not DE
ENSG00000197122	0.283478	2.6124	1.27788	0.204088	0.686936	1.26999	Not DE
ENSG00000102466	0.379192	4.32474	1.27786	0.204091	0.686936	1.26998	Not DE
ENSG00000223546	0.0926086	3.42881	1.27784	0.204102	0.686936	1.26995	Not DE
ENSG00000244399	0.387149	-5.65381	1.27842	0.204146	0.687006	1.26983	Not DE
ENSG00000187775	-0.496612	3.91856	-1.27838	0.204212	0.687152	-1.26964	Not DE
ENSG00000101146	0.146267	3.55655	1.27802	0.204258	0.687152	1.26951	Not DE
ENSG00000252484	0.301045	-5.94109	1.27806	0.20428	0.687152	1.26945	Not DE
ENSG00000168792	-0.300732	1.1953	-1.27708	0.204369	0.687152	-1.2692	Not DE
ENSG00000163380	0.491299	-0.600546	1.27699	0.204413	0.687152	1.26908	Not DE
ENSG00000170442	0.727399	-3.69026	1.27707	0.204477	0.687152	1.2689	Not DE
ENSG00000137822	0.166566	4.08487	1.27966	0.204525	0.687152	1.26876	Not DE
ENSG00000161904	-0.133513	4.2264	-1.2776	0.204526	0.687152	-1.26876	Not DE
ENSG00000200026	0.282831	-5.94123	1.2778	0.204575	0.687152	1.26862	Not DE
ENSG00000139921	-0.144103	4.62604	-1.27743	0.204577	0.687152	-1.26862	Not DE
ENSG00000271235	0.398143	-5.62487	1.27715	0.204586	0.687152	1.26859	Not DE
ENSG00000263508	0.861506	-3.62479	1.27648	0.204591	0.687152	1.26858	Not DE
ENSG00000239821	0.385608	-5.70476	1.27699	0.204651	0.687152	1.26841	Not DE
ENSG00000185742	0.524513	4.57294	1.27616	0.204687	0.687152	1.26831	Not DE
ENSG00000173456	0.268042	2.25051	1.27641	0.204688	0.687152	1.26831	Not DE
ENSG00000267919	0.488303	-4.03492	1.2763	0.204715	0.687152	1.26823	Not DE
ENSG00000196954	0.23886	1.33568	1.2765	0.204725	0.687152	1.2682	Not DE
ENSG00000214756	-0.227374	1.97388	-1.27744	0.204756	0.687152	-1.26812	Not DE
ENSG00000225721	0.398952	-5.51595	1.2765	0.204812	0.687152	1.26796	Not DE
ENSG00000286720	0.785565	-4.24498	1.27617	0.204813	0.687152	1.26796	Not DE
ENSG00000250020	0.395127	-5.62657	1.27663	0.204838	0.687152	1.26789	Not DE
ENSG00000145020	-0.206313	2.56383	-1.27567	0.20488	0.687152	-1.26777	Not DE
ENSG00000270896	0.291913	-5.96648	1.2765	0.20494	0.687152	1.2676	Not DE
ENSG00000222072	0.293097	-5.94952	1.27614	0.204972	0.687152	1.26751	Not DE
ENSG00000244623	0.554956	-3.65019	1.27549	0.205006	0.687152	1.26742	Not DE
ENSG00000272209	0.453989	-3.80922	1.27576	0.205012	0.687152	1.2674	Not DE
ENSG00000224316	0.661357	-4.50676	1.27522	0.205025	0.687152	1.26737	Not DE
ENSG00000116001	-0.128366	6.45946	-1.27567	0.205066	0.687152	-1.26725	Not DE
ENSG00000181577	0.757081	-2.85031	1.27584	0.205098	0.687152	1.26716	Not DE
ENSG00000134873	0.178182	4.49363	1.27502	0.205121	0.687152	1.2671	Not DE
ENSG00000143164	0.231267	5.67295	1.27624	0.205163	0.687152	1.26698	Not DE
ENSG00000272398	0.449875	1.54276	1.27495	0.205168	0.687152	1.26696	Not DE
ENSG00000235297	0.456538	-4.27508	1.27481	0.205184	0.687152	1.26692	Not DE
ENSG00000253693	0.759264	-2.91941	1.27533	0.205222	0.687152	1.26681	Not DE
ENSG00000183386	0.223303	0.229575	1.27506	0.205243	0.687152	1.26675	Not DE
ENSG00000112425	-0.130818	4.00714	-1.27502	0.205277	0.687152	-1.26666	Not DE
ENSG00000273107	0.397824	-5.92284	1.27487	0.205284	0.687152	1.26664	Not DE
ENSG00000116221	0.109324	3.5958	1.27452	0.205292	0.687152	1.26662	Not DE
ENSG00000286815	-0.557741	-5.03422	-1.27436	0.205325	0.687152	-1.26653	Not DE
ENSG00000115232	0.458738	0.996138	1.27488	0.205375	0.687152	1.26639	Not DE
ENSG00000256712	0.391288	-5.95197	1.27467	0.205382	0.687152	1.26637	Not DE
ENSG00000176014	0.313299	0.986382	1.27417	0.205395	0.687152	1.26633	Not DE
ENSG00000278683	0.502542	-4.78725	1.2742	0.20543	0.687152	1.26623	Not DE
ENSG00000167005	0.116441	6.34869	1.2744	0.205467	0.687152	1.26613	Not DE
ENSG00000158079	-0.27139	5.35901	-1.27474	0.205467	0.687152	-1.26613	Not DE
ENSG00000143924	-0.0784011	4.50065	-1.27441	0.205491	0.687152	-1.26606	Not DE
ENSG00000138035	-0.198519	5.40202	-1.27486	0.205497	0.687152	-1.26605	Not DE
ENSG00000100625	0.497079	0.543937	1.27384	0.205508	0.687152	1.26601	Not DE
ENSG00000171206	0.231302	3.50807	1.27496	0.205531	0.687152	1.26595	Not DE
ENSG00000272515	1.19753	-4.28838	1.2739	0.205531	0.687152	1.26595	Not DE
ENSG00000273980	0.428088	-5.62682	1.27414	0.205531	0.687152	1.26595	Not DE
ENSG00000170921	0.14292	6.88078	1.27439	0.205546	0.687152	1.26591	Not DE
ENSG00000233820	1.14516	-2.33453	1.27429	0.205547	0.687152	1.26591	Not DE
ENSG00000146425	-0.158177	3.46094	-1.27809	0.205565	0.687152	-1.26586	Not DE
ENSG00000225855	-0.44594	-1.54595	-1.27418	0.205582	0.687152	-1.26581	Not DE
ENSG00000106952	-0.471027	-0.501947	-1.2736	0.20559	0.687152	-1.26579	Not DE
ENSG00000140525	0.216344	2.61765	1.2736	0.205606	0.687152	1.26574	Not DE
ENSG00000273387	0.403157	-2.29148	1.27416	0.205609	0.687152	1.26573	Not DE
ENSG00000198223	-0.327582	2.76178	-1.27357	0.205617	0.687152	-1.26571	Not DE
ENSG00000089101	0.313889	0.680033	1.27372	0.205631	0.687152	1.26567	Not DE
ENSG00000274996	0.592423	-4.14893	1.27429	0.205633	0.687152	1.26567	Not DE
ENSG00000153179	0.232171	2.02545	1.27678	0.205643	0.687152	1.26564	Not DE
ENSG00000273343	0.346609	-5.98916	1.27407	0.205683	0.687152	1.26553	Not DE
ENSG00000138207	0.357094	1.48325	1.27814	0.205698	0.687152	1.26548	Not DE
ENSG00000250366	0.596908	1.36791	1.27323	0.205721	0.687152	1.26542	Not DE
ENSG00000284179	0.300442	-6.01797	1.27402	0.20575	0.687152	1.26534	Not DE
ENSG00000146005	0.103804	5.60711	1.27314	0.205754	0.687152	1.26533	Not DE
ENSG00000125841	0.328916	3.81617	1.27574	0.205763	0.687152	1.2653	Not DE
ENSG00000248278	0.449784	-2.289	1.27339	0.205764	0.687152	1.2653	Not DE
ENSG00000249079	0.451572	-5.52105	1.27346	0.205864	0.687342	1.26502	Not DE
ENSG00000259846	0.726558	-3.01067	1.27282	0.205867	0.687342	1.26501	Not DE
ENSG00000197415	0.711154	-2.23652	1.27277	0.205935	0.687475	1.26482	Not DE
ENSG00000276063	-0.414388	-3.09455	-1.27295	0.205957	0.687475	-1.26476	Not DE
ENSG00000121988	0.161942	3.65835	1.27431	0.205982	0.687475	1.26469	Not DE
ENSG00000170085	0.179324	2.44037	1.27274	0.205998	0.687475	1.26465	Not DE
ENSG00000237901	0.335972	-5.89933	1.27278	0.206058	0.687598	1.26448	Not DE
ENSG00000233223	-0.303026	0.863572	-1.27201	0.206154	0.687843	-1.26421	Not DE
ENSG00000251199	0.54273	-5.25846	1.27193	0.206233	0.68796	1.26399	Not DE
ENSG00000204427	-0.0811193	4.50535	-1.2719	0.206235	0.68796	-1.26399	Not DE
ENSG00000152291	0.14325	6.57109	1.27176	0.20628	0.688034	1.26386	Not DE
ENSG00000148356	-0.109074	4.28719	-1.27191	0.20636	0.688133	-1.26364	Not DE
ENSG00000278619	-0.174281	0.870351	-1.27161	0.206408	0.688133	-1.2635	Not DE
ENSG00000165175	-0.319962	5.34171	-1.27141	0.206496	0.688133	-1.26326	Not DE
ENSG00000164484	0.423405	1.03114	1.2715	0.206524	0.688133	1.26318	Not DE
ENSG00000279453	0.193716	4.40485	1.27103	0.20653	0.688133	1.26317	Not DE
ENSG00000289370	0.168725	-0.242868	1.27096	0.206552	0.688133	1.2631	Not DE
ENSG00000271933	0.421176	-3.87336	1.27179	0.20661	0.688133	1.26294	Not DE
ENSG00000207207	0.310071	-5.98963	1.27145	0.206635	0.688133	1.26287	Not DE
ENSG00000172292	0.260725	6.06324	1.27112	0.206649	0.688133	1.26283	Not DE
ENSG00000183401	-0.251112	2.98135	-1.2708	0.20672	0.688133	-1.26264	Not DE
ENSG00000069424	0.370002	6.41154	1.2704	0.206744	0.688133	1.26257	Not DE
ENSG00000282943	0.65909	-1.60781	1.27199	0.206752	0.688133	1.26255	Not DE
ENSG00000270090	0.468678	-5.55895	1.27074	0.206766	0.688133	1.26251	Not DE
ENSG00000131899	-0.335937	5.4092	-1.27097	0.206778	0.688133	-1.26248	Not DE
ENSG00000177098	0.432145	4.43193	1.27026	0.206789	0.688133	1.26244	Not DE
ENSG00000239462	0.428242	-5.58018	1.27028	0.20679	0.688133	1.26244	Not DE
ENSG00000116824	0.62246	-4.43887	1.27019	0.206797	0.688133	1.26242	Not DE
ENSG00000220205	0.351478	5.8281	1.27146	0.206801	0.688133	1.26241	Not DE
ENSG00000288757	0.483289	-3.27614	1.27024	0.206805	0.688133	1.2624	Not DE
ENSG00000223634	0.735598	-4.41603	1.27023	0.206834	0.688133	1.26232	Not DE
ENSG00000152049	0.490827	0.665772	1.2701	0.206843	0.688133	1.26229	Not DE
ENSG00000276529	0.280091	-0.607526	1.27032	0.206846	0.688133	1.26228	Not DE
ENSG00000267365	-0.388043	0.937382	-1.27022	0.206855	0.688133	-1.26226	Not DE
ENSG00000248249	0.365182	-5.74251	1.27183	0.206858	0.688133	1.26225	Not DE
ENSG00000137869	0.628003	-3.769	1.26994	0.206887	0.688143	1.26217	Not DE
ENSG00000137434	-0.303626	-1.05967	-1.26994	0.206907	0.688143	-1.26212	Not DE
ENSG00000166192	0.340487	1.30578	1.26964	0.206994	0.688263	1.26187	Not DE
ENSG00000012779	-0.35039	1.49459	-1.26978	0.207004	0.688263	-1.26185	Not DE
ENSG00000259022	0.437089	-5.63492	1.27057	0.207064	0.688263	1.26168	Not DE
ENSG00000201912	0.307361	-5.89201	1.27052	0.207084	0.688263	1.26163	Not DE
ENSG00000223704	-0.584267	0.0566587	-1.26942	0.207084	0.688263	-1.26163	Not DE
ENSG00000168785	0.123584	6.03867	1.26937	0.207114	0.688263	1.26154	Not DE
ENSG00000134698	-0.10442	5.18355	-1.26995	0.207133	0.688263	-1.26149	Not DE
ENSG00000278950	0.670837	-5.65185	1.26922	0.207143	0.688263	1.26146	Not DE
ENSG00000226009	0.504751	-5.64855	1.26915	0.207177	0.688263	1.26137	Not DE
ENSG00000187514	-0.225418	8.0573	-1.26927	0.207185	0.688263	-1.26134	Not DE
ENSG00000185347	-0.269111	1.07987	-1.26959	0.207206	0.688263	-1.26129	Not DE
ENSG00000258824	0.775271	-5.31678	1.26938	0.207218	0.688263	1.26125	Not DE
ENSG00000154153	-0.186645	5.82309	-1.2687	0.207329	0.688308	-1.26094	Not DE
ENSG00000147144	0.441245	-0.00134127	1.26869	0.20733	0.688308	1.26094	Not DE
ENSG00000226977	0.460569	-5.89668	1.26908	0.207332	0.688308	1.26094	Not DE
ENSG00000163364	0.672105	-1.54798	1.26868	0.207339	0.688308	1.26092	Not DE
ENSG00000132842	-0.187772	5.4057	-1.26918	0.20735	0.688308	-1.26089	Not DE
ENSG00000278456	0.653122	-2.47141	1.26859	0.207387	0.688308	1.26078	Not DE
ENSG00000231925	0.190267	4.15886	1.26877	0.207391	0.688308	1.26077	Not DE
ENSG00000287514	0.517255	-1.75408	1.2685	0.207446	0.688393	1.26062	Not DE
ENSG00000130844	0.120319	4.25694	1.26874	0.207462	0.688393	1.26057	Not DE
ENSG00000158813	0.652625	-0.531112	1.26811	0.207536	0.688562	1.26037	Not DE
ENSG00000103544	-0.142251	5.74859	-1.26863	0.207564	0.688578	-1.26029	Not DE
ENSG00000120727	0.0871445	6.12483	1.26951	0.20759	0.688587	1.26022	Not DE
ENSG00000106785	0.409432	-0.198724	1.26793	0.207672	0.688649	1.25999	Not DE
ENSG00000196268	-0.128985	5.07419	-1.26851	0.207685	0.688649	-1.25996	Not DE
ENSG00000241347	0.326734	-5.93627	1.2689	0.207692	0.688649	1.25994	Not DE
ENSG00000276832	-0.66334	-2.22828	-1.26769	0.207709	0.688649	-1.25989	Not DE
ENSG00000271699	0.678643	-0.318362	1.26753	0.207742	0.688649	1.2598	Not DE
ENSG00000229616	0.290828	-5.98168	1.26827	0.207752	0.688649	1.25977	Not DE
ENSG00000002745	0.524879	-0.426297	1.26751	0.207773	0.688649	1.25971	Not DE
ENSG00000198954	0.0804722	5.39803	1.26765	0.207791	0.688649	1.25966	Not DE
ENSG00000272146	-0.254859	-0.100255	-1.26779	0.20796	0.688827	-1.25919	Not DE
ENSG00000142973	0.400819	-1.76494	1.26709	0.20797	0.688827	1.25917	Not DE
ENSG00000254224	-0.635951	-2.50394	-1.2668	0.208005	0.688827	-1.25907	Not DE
ENSG00000241106	-0.720889	-2.50024	-1.26694	0.208038	0.688827	-1.25898	Not DE
ENSG00000135269	0.22941	0.582594	1.26777	0.208083	0.688827	1.25885	Not DE
ENSG00000273559	-0.0814975	3.75585	-1.26654	0.208098	0.688827	-1.25881	Not DE
ENSG00000260892	0.446564	-5.67949	1.26679	0.208109	0.688827	1.25878	Not DE
ENSG00000243554	-0.524658	-4.39474	-1.26814	0.208144	0.688827	-1.25868	Not DE
ENSG00000267053	-0.382769	3.178	-1.26663	0.208146	0.688827	-1.25868	Not DE
ENSG00000257207	0.551907	-5.54428	1.26636	0.208177	0.688827	1.25859	Not DE
ENSG00000099381	-0.232588	2.54384	-1.26743	0.208216	0.688827	-1.25849	Not DE
ENSG00000152284	0.542777	-2.43864	1.26762	0.208234	0.688827	1.25844	Not DE
ENSG00000288526	-0.539509	-3.52397	-1.2666	0.208245	0.688827	-1.25841	Not DE
ENSG00000230445	0.30759	0.615343	1.26686	0.208284	0.688827	1.2583	Not DE
ENSG00000184916	-0.312408	3.08846	-1.26824	0.208286	0.688827	-1.25829	Not DE
ENSG00000284636	-0.588845	-4.57506	-1.26858	0.208293	0.688827	-1.25827	Not DE
ENSG00000206530	0.231589	4.03219	1.26696	0.208314	0.688827	1.25822	Not DE
ENSG00000084444	0.303564	5.73063	1.2663	0.20832	0.688827	1.2582	Not DE
ENSG00000285794	0.305305	-6.01469	1.26689	0.208358	0.688827	1.25809	Not DE
ENSG00000072364	0.0862939	6.91458	1.26711	0.208376	0.688827	1.25804	Not DE
ENSG00000253496	0.506274	-5.06312	1.27799	0.208396	0.688827	1.25799	Not DE
ENSG00000271778	0.353756	-5.99366	1.26626	0.208425	0.688827	1.25791	Not DE
ENSG00000284620	0.457445	-1.29937	1.26639	0.208446	0.688827	1.25785	Not DE
ENSG00000173258	0.142162	8.87162	1.26562	0.208488	0.688827	1.25773	Not DE
ENSG00000059804	0.311135	4.99577	1.26638	0.208525	0.688827	1.25763	Not DE
ENSG00000205361	-0.537147	-4.1875	-1.26586	0.208536	0.688827	-1.2576	Not DE
ENSG00000186575	0.127896	5.24062	1.26664	0.208537	0.688827	1.2576	Not DE
ENSG00000288921	0.612177	-4.90811	1.26571	0.208556	0.688827	1.25755	Not DE
ENSG00000015413	0.480936	-5.53275	1.26623	0.208587	0.688827	1.25746	Not DE
ENSG00000140323	0.402209	3.68191	1.26761	0.208588	0.688827	1.25746	Not DE
ENSG00000234731	0.313808	-5.8867	1.26577	0.208591	0.688827	1.25745	Not DE
ENSG00000271320	0.467184	-5.85542	1.26552	0.208605	0.688827	1.25741	Not DE
ENSG00000272087	0.506405	-5.08371	1.26647	0.208619	0.688827	1.25737	Not DE
ENSG00000164393	0.627136	-4.79711	1.26543	0.208635	0.688827	1.25733	Not DE
ENSG00000100036	-0.165975	1.58134	-1.26648	0.208654	0.688827	-1.25727	Not DE
ENSG00000135525	-0.251573	6.75324	-1.26556	0.208669	0.688827	-1.25723	Not DE
ENSG00000255980	-0.285489	0.653893	-1.26623	0.208697	0.688846	-1.25716	Not DE
ENSG00000283757	0.29972	0.328796	1.26471	0.208764	0.688875	1.25697	Not DE
ENSG00000251666	0.423837	-5.86661	1.26608	0.208769	0.688875	1.25696	Not DE
ENSG00000197496	0.31002	0.618571	1.26637	0.208797	0.688875	1.25688	Not DE
ENSG00000265789	0.271308	-6.01579	1.26586	0.208798	0.688875	1.25688	Not DE
ENSG00000230521	0.476788	-1.57101	1.26527	0.208852	0.688882	1.25673	Not DE
ENSG00000047579	0.20604	2.80985	1.26439	0.208872	0.688882	1.25667	Not DE
ENSG00000164385	0.593022	-3.05356	1.26438	0.208873	0.688882	1.25667	Not DE
ENSG00000198040	-0.0719825	6.21864	-1.26556	0.208893	0.688882	-1.25662	Not DE
ENSG00000133195	-0.218511	4.05708	-1.26572	0.208914	0.688882	-1.25656	Not DE
ENSG00000284624	1.11127	-3.38957	1.26427	0.208951	0.688927	1.25646	Not DE
ENSG00000120458	-0.132741	3.23053	-1.26409	0.209037	0.689008	-1.25622	Not DE
ENSG00000174460	0.348527	3.15705	1.26799	0.209051	0.689008	1.25618	Not DE
ENSG00000110675	0.398713	4.82408	1.26386	0.209067	0.689008	1.25614	Not DE
ENSG00000155100	-0.106569	4.42908	-1.26471	0.20908	0.689008	-1.2561	Not DE
ENSG00000127585	0.325706	5.43919	1.26377	0.209105	0.689008	1.25603	Not DE
ENSG00000253596	0.620622	-4.95719	1.26422	0.209116	0.689008	1.256	Not DE
ENSG00000068024	-0.277938	4.89305	-1.2638	0.209158	0.689008	-1.25588	Not DE
ENSG00000151576	-0.157536	3.13304	-1.26533	0.209186	0.689008	-1.25581	Not DE
ENSG00000170100	-0.122792	4.04639	-1.26344	0.209222	0.689008	-1.25571	Not DE
ENSG00000114529	0.462796	-1.32857	1.26339	0.209222	0.689008	1.25571	Not DE
ENSG00000232355	0.336781	-5.87241	1.26507	0.209251	0.689008	1.25563	Not DE
ENSG00000183578	0.255855	1.87223	1.26681	0.209257	0.689008	1.25561	Not DE
ENSG00000075213	0.20465	4.02164	1.26574	0.209296	0.689008	1.2555	Not DE
ENSG00000250756	0.304819	-5.97713	1.26394	0.209296	0.689008	1.2555	Not DE
ENSG00000253197	0.503253	-5.25764	1.2638	0.209371	0.689181	1.2553	Not DE
ENSG00000260617	0.592984	-4.58018	1.26412	0.209453	0.68924	1.25507	Not DE
ENSG00000267121	-0.230666	1.11805	-1.26282	0.209458	0.68924	-1.25506	Not DE
ENSG00000167858	0.601866	-2.05535	1.26268	0.209476	0.68924	1.25501	Not DE
ENSG00000237461	0.338461	-0.394954	1.26406	0.209495	0.68924	1.25496	Not DE
ENSG00000154678	-0.277853	6.91016	-1.26352	0.209504	0.68924	-1.25493	Not DE
ENSG00000224183	0.301191	-5.99835	1.26323	0.209555	0.689333	1.25479	Not DE
ENSG00000250608	0.47538	-0.138743	1.2624	0.209594	0.689385	1.25468	Not DE
ENSG00000084674	-0.351049	-0.216835	-1.26271	0.209648	0.689393	-1.25453	Not DE
ENSG00000258684	0.441792	-5.80226	1.26243	0.209682	0.689393	1.25444	Not DE
ENSG00000174574	-0.0980286	5.63171	-1.26237	0.209697	0.689393	-1.2544	Not DE
ENSG00000263776	0.305089	-6.01451	1.263	0.209743	0.689393	1.25427	Not DE
ENSG00000241582	0.411519	-5.54239	1.26245	0.209749	0.689393	1.25426	Not DE
ENSG00000164713	0.0965681	2.52502	1.26338	0.209751	0.689393	1.25425	Not DE
ENSG00000158113	0.268173	0.246144	1.26273	0.209777	0.689393	1.25418	Not DE
ENSG00000240881	0.514408	-4.39132	1.26367	0.209779	0.689393	1.25417	Not DE
ENSG00000232022	-0.484385	-1.59323	-1.26168	0.209834	0.689497	-1.25402	Not DE
ENSG00000153936	0.143105	5.37662	1.26146	0.209918	0.689611	1.25379	Not DE
ENSG00000059728	0.127724	3.76204	1.26457	0.209926	0.689611	1.25377	Not DE
ENSG00000224447	0.370872	-5.73252	1.26256	0.209937	0.689611	1.25374	Not DE
ENSG00000249379	0.519254	-4.87217	1.26158	0.209973	0.689653	1.25364	Not DE
ENSG00000149115	0.179588	4.03675	1.26145	0.210037	0.689668	1.25346	Not DE
ENSG00000180525	-1.13751	-2.76978	-1.26123	0.210049	0.689668	-1.25343	Not DE
ENSG00000270500	0.311743	-5.9202	1.26241	0.210067	0.689668	1.25338	Not DE
ENSG00000117479	0.176965	2.28986	1.26299	0.210069	0.689668	1.25337	Not DE
ENSG00000253463	0.309862	-6.01257	1.26196	0.210112	0.689733	1.25326	Not DE
ENSG00000253807	-0.394883	1.24209	-1.26204	0.210148	0.689765	-1.25316	Not DE
ENSG00000279431	0.522731	-4.78628	1.26093	0.210168	0.689765	1.2531	Not DE
ENSG00000177600	-0.181479	5.51425	-1.26072	0.210298	0.689831	-1.25275	Not DE
ENSG00000005801	-0.0761779	4.52183	-1.26036	0.210308	0.689831	-1.25272	Not DE
ENSG00000244471	0.360384	-1.08346	1.26031	0.210325	0.689831	1.25267	Not DE
ENSG00000288939	0.330081	-2.23367	1.26034	0.210334	0.689831	1.25265	Not DE
ENSG00000215158	-0.387814	4.18441	-1.26052	0.210343	0.689831	-1.25262	Not DE
ENSG00000279310	0.301055	-6.01633	1.26102	0.21037	0.689831	1.25255	Not DE
ENSG00000132323	-0.136944	4.0335	-1.26156	0.210398	0.689831	-1.25247	Not DE
ENSG00000211459	0.469232	8.77737	1.26451	0.210442	0.689831	1.25235	Not DE
ENSG00000230648	0.456196	-5.68886	1.26043	0.210472	0.689831	1.25227	Not DE
ENSG00000243964	-0.460072	-4.89043	-1.25992	0.210475	0.689831	-1.25226	Not DE
ENSG00000234441	0.493824	-5.74158	1.26231	0.21048	0.689831	1.25225	Not DE
ENSG00000254744	0.544089	-4.59842	1.26123	0.210482	0.689831	1.25224	Not DE
ENSG00000213468	-0.453642	1.56873	-1.26011	0.210511	0.689831	-1.25216	Not DE
ENSG00000229969	0.349728	-5.88404	1.26049	0.210538	0.689831	1.25209	Not DE
ENSG00000282304	0.467505	-5.4736	1.25961	0.210578	0.689831	1.25198	Not DE
ENSG00000250302	0.862574	-3.69078	1.25958	0.210589	0.689831	1.25195	Not DE
ENSG00000273507	-0.484381	2.96201	-1.26062	0.210593	0.689831	-1.25194	Not DE
ENSG00000139324	0.091118	5.3521	1.25937	0.210666	0.689831	1.25174	Not DE
ENSG00000157741	-0.11087	6.35575	-1.26008	0.210669	0.689831	-1.25173	Not DE
ENSG00000280331	0.320872	-5.93741	1.2606	0.21067	0.689831	1.25173	Not DE
ENSG00000089057	0.109924	6.45031	1.25935	0.21071	0.689831	1.25162	Not DE
ENSG00000240803	0.498414	-5.26415	1.25928	0.210735	0.689831	1.25155	Not DE
ENSG00000182831	0.116641	7.44333	1.25948	0.210749	0.689831	1.25151	Not DE
ENSG00000285269	-0.486483	1.59017	-1.25972	0.210753	0.689831	-1.2515	Not DE
ENSG00000250200	0.285163	-5.98168	1.26058	0.210767	0.689831	1.25146	Not DE
ENSG00000204103	0.301403	1.99546	1.25937	0.210823	0.689831	1.25131	Not DE
ENSG00000279959	0.452014	-5.28451	1.25923	0.210824	0.689831	1.2513	Not DE
ENSG00000234112	0.441928	-5.45388	1.25896	0.21083	0.689831	1.25129	Not DE
ENSG00000204219	0.211377	1.42091	1.25946	0.210864	0.689868	1.25119	Not DE
ENSG00000157693	0.262326	4.55336	1.261	0.210951	0.69008	1.25095	Not DE
ENSG00000276368	0.545079	-4.47981	1.25863	0.210995	0.690116	1.25083	Not DE
ENSG00000276651	0.386477	-2.92855	1.25863	0.211008	0.690116	1.2508	Not DE
ENSG00000197579	-0.089411	4.54047	-1.25943	0.211116	0.690309	-1.2505	Not DE
ENSG00000112624	0.13378	4.70188	1.25827	0.211141	0.690309	1.25043	Not DE
ENSG00000125388	-0.10719	3.63228	-1.25948	0.211188	0.690309	-1.2503	Not DE
ENSG00000252332	0.26447	-6.02238	1.25913	0.211191	0.690309	1.2503	Not DE
ENSG00000105723	0.270077	2.97442	1.25873	0.211199	0.690309	1.25028	Not DE
ENSG00000189143	-0.654063	-3.03179	-1.25828	0.211233	0.690309	-1.25018	Not DE
ENSG00000138468	-0.163603	5.61021	-1.2582	0.211253	0.690309	-1.25013	Not DE
ENSG00000142552	0.310398	-0.631714	1.25769	0.211277	0.690309	1.25006	Not DE
ENSG00000132286	0.0940492	4.21401	1.25881	0.211301	0.690309	1.25	Not DE
ENSG00000144659	0.0956966	2.98108	1.26018	0.211307	0.690309	1.24998	Not DE
ENSG00000283549	-0.370959	-2.01368	-1.25755	0.21132	0.690309	-1.24994	Not DE
ENSG00000115561	0.130748	6.24739	1.25922	0.21135	0.690334	1.24986	Not DE
ENSG00000241769	-0.190808	1.3102	-1.25738	0.211399	0.690406	-1.24973	Not DE
ENSG00000256616	-0.274181	-0.473546	-1.25727	0.21145	0.690406	-1.24959	Not DE
ENSG00000184840	0.109205	4.18424	1.25846	0.211459	0.690406	1.24956	Not DE
ENSG00000240233	0.307624	-6.01313	1.25819	0.211464	0.690406	1.24955	Not DE
ENSG00000143320	0.364658	-0.374428	1.25678	0.211598	0.690768	1.24918	Not DE
ENSG00000272112	0.254161	-1.55186	1.2586	0.211645	0.690823	1.24906	Not DE
ENSG00000197405	-0.702464	-1.97556	-1.27675	0.21168	0.690823	-1.24896	Not DE
ENSG00000289015	-0.250848	-0.71267	-1.25759	0.211705	0.690823	-1.24889	Not DE
ENSG00000261792	0.527851	-5.59061	1.25633	0.211769	0.690823	1.24872	Not DE
ENSG00000279568	-0.727192	-3.52024	-1.25637	0.211777	0.690823	-1.24869	Not DE
ENSG00000258325	0.757108	-3.55821	1.25645	0.21178	0.690823	1.24869	Not DE
ENSG00000259813	0.273857	-6.02326	1.25732	0.211792	0.690823	1.24865	Not DE
ENSG00000198018	0.204682	2.15535	1.25719	0.211798	0.690823	1.24864	Not DE
ENSG00000175793	0.561531	-4.25241	1.25624	0.211862	0.690928	1.24846	Not DE
ENSG00000182952	-0.137463	4.21692	-1.25632	0.211876	0.690928	-1.24842	Not DE
ENSG00000236494	-0.756341	-2.45124	-1.25591	0.211947	0.691084	-1.24823	Not DE
ENSG00000164100	0.337956	4.59454	1.25563	0.212022	0.691254	1.24802	Not DE
ENSG00000073737	-0.341474	1.57943	-1.25582	0.212047	0.69126	-1.24796	Not DE
ENSG00000205143	0.616538	-3.09768	1.25558	0.212073	0.69127	1.24789	Not DE
ENSG00000263797	0.414513	-5.6733	1.25572	0.2121	0.691284	1.24781	Not DE
ENSG00000112365	0.0771884	3.99884	1.25678	0.212154	0.691335	1.24767	Not DE
ENSG00000108830	0.123282	3.84056	1.2558	0.212179	0.691335	1.2476	Not DE
ENSG00000165775	0.0869626	4.72629	1.25618	0.212189	0.691335	1.24757	Not DE
ENSG00000241679	0.437849	-5.54099	1.25561	0.212208	0.691335	1.24752	Not DE
ENSG00000267422	0.915872	-4.24673	1.25507	0.212238	0.69134	1.24744	Not DE
ENSG00000177788	0.196219	2.69579	1.25497	0.212278	0.69134	1.24733	Not DE
ENSG00000272086	-0.194965	-0.771855	-1.25481	0.212306	0.69134	-1.24725	Not DE
ENSG00000254473	-0.1938	0.853361	-1.25512	0.212307	0.69134	-1.24725	Not DE
ENSG00000261696	0.55162	-5.76212	1.25539	0.212346	0.69134	1.24714	Not DE
ENSG00000242614	0.497972	-5.86288	1.25483	0.212369	0.69134	1.24708	Not DE
ENSG00000239525	0.336669	-5.91296	1.25506	0.212429	0.69134	1.24691	Not DE
ENSG00000054611	-0.113193	3.63787	-1.25589	0.212451	0.69134	-1.24686	Not DE
ENSG00000013392	0.177245	3.01645	1.25585	0.212489	0.69134	1.24675	Not DE
ENSG00000183576	-0.107016	6.19147	-1.25494	0.212552	0.69134	-1.24658	Not DE
ENSG00000176125	-0.230459	-0.994668	-1.25475	0.212553	0.69134	-1.24658	Not DE
ENSG00000279228	0.45671	-2.42583	1.25432	0.212571	0.69134	1.24653	Not DE
ENSG00000269439	-0.618167	-1.77016	-1.25514	0.212599	0.69134	-1.24645	Not DE
ENSG00000161958	0.174019	1.57294	1.25429	0.212622	0.69134	1.24639	Not DE
ENSG00000226864	0.723731	-1.5306	1.25459	0.212646	0.69134	1.24632	Not DE
ENSG00000224543	0.294996	-5.97587	1.25497	0.212652	0.69134	1.24631	Not DE
ENSG00000259780	-0.484111	-2.65936	-1.25388	0.212673	0.69134	-1.24625	Not DE
ENSG00000287003	0.539153	-5.39025	1.25473	0.212691	0.69134	1.2462	Not DE
ENSG00000248399	0.322648	-5.9388	1.25544	0.212693	0.69134	1.24619	Not DE
ENSG00000104872	-0.0858693	4.18504	-1.25378	0.2127	0.69134	-1.24618	Not DE
ENSG00000188732	-0.250722	3.48671	-1.25424	0.212705	0.69134	-1.24616	Not DE
ENSG00000251555	0.555337	-4.48962	1.25362	0.212738	0.69134	1.24607	Not DE
ENSG00000177301	0.412531	6.95399	1.25397	0.212755	0.69134	1.24603	Not DE
ENSG00000115808	-0.205812	6.95139	-1.25424	0.212761	0.69134	-1.24601	Not DE
ENSG00000288821	0.608793	-5.57631	1.25386	0.212808	0.691421	1.24588	Not DE
ENSG00000199938	0.312259	-5.94736	1.25408	0.212859	0.691511	1.24574	Not DE
ENSG00000048707	0.137317	7.46128	1.25652	0.212918	0.691628	1.24558	Not DE
ENSG00000213088	0.748145	-2.22458	1.25334	0.212969	0.691718	1.24544	Not DE
ENSG00000253809	0.311234	-5.90953	1.25332	0.213003	0.691754	1.24535	Not DE
ENSG00000167880	0.646298	-2.13208	1.25276	0.213063	0.69181	1.24519	Not DE
ENSG00000214530	0.130905	2.5457	1.2528	0.213066	0.69181	1.24518	Not DE
ENSG00000105662	0.232988	4.06332	1.25385	0.213113	0.691888	1.24505	Not DE
ENSG00000166402	0.19521	6.23384	1.25243	0.213171	0.692001	1.24489	Not DE
ENSG00000223223	0.40422	-5.63072	1.25376	0.213227	0.692001	1.24474	Not DE
ENSG00000107263	0.175434	4.7082	1.25314	0.213234	0.692001	1.24472	Not DE
ENSG00000176563	-0.438745	-0.742079	-1.25216	0.213288	0.692001	-1.24458	Not DE
ENSG00000283236	-0.308861	1.65425	-1.2521	0.213297	0.692001	-1.24455	Not DE
ENSG00000188243	-0.123653	4.42793	-1.25288	0.213309	0.692001	-1.24452	Not DE
ENSG00000138942	0.0919401	4.07755	1.25204	0.213311	0.692001	1.24451	Not DE
ENSG00000290026	0.466643	-5.33114	1.25293	0.213366	0.692001	1.24436	Not DE
ENSG00000239305	0.0947121	5.10622	1.25326	0.21337	0.692001	1.24435	Not DE
ENSG00000272220	0.305211	-6.01346	1.25269	0.21345	0.692001	1.24413	Not DE
ENSG00000277632	-0.686532	-3.33216	-1.25171	0.213465	0.692001	-1.24409	Not DE
ENSG00000196154	0.478752	0.580145	1.25165	0.213469	0.692001	1.24408	Not DE
ENSG00000162496	0.142146	3.17063	1.25166	0.213476	0.692001	1.24406	Not DE
ENSG00000224924	-0.358701	5.26266	-1.25217	0.213521	0.692001	-1.24394	Not DE
ENSG00000255521	0.60658	-4.75983	1.25144	0.213541	0.692001	1.24389	Not DE
ENSG00000267198	0.546133	-1.6678	1.2514	0.213552	0.692001	1.24386	Not DE
ENSG00000230305	0.544175	-5.36268	1.25261	0.213563	0.692001	1.24383	Not DE
ENSG00000107537	0.125245	3.56831	1.2524	0.213576	0.692001	1.24379	Not DE
ENSG00000102287	0.565784	-1.22616	1.25157	0.213594	0.692001	1.24374	Not DE
ENSG00000262484	-0.253414	-0.48537	-1.25167	0.213618	0.692001	-1.24368	Not DE
ENSG00000266335	0.400982	-5.74544	1.25149	0.213634	0.692001	1.24364	Not DE
ENSG00000263257	0.477313	-5.5186	1.25117	0.213684	0.692001	1.2435	Not DE
ENSG00000224666	0.314491	-5.95774	1.25167	0.213695	0.692001	1.24347	Not DE
ENSG00000117899	-0.138806	4.52712	-1.25122	0.213713	0.692001	-1.24342	Not DE
ENSG00000174989	0.127591	2.19538	1.25091	0.213733	0.692001	1.24337	Not DE
ENSG00000186205	0.171999	3.3052	1.25306	0.213779	0.692001	1.24324	Not DE
ENSG00000038002	-0.221952	3.48154	-1.25101	0.21379	0.692001	-1.24321	Not DE
ENSG00000135315	-0.154278	3.7519	-1.2514	0.213796	0.692001	-1.2432	Not DE
ENSG00000225174	0.697158	-3.36631	1.25078	0.213825	0.692001	1.24311	Not DE
ENSG00000288792	0.505841	-5.81843	1.25093	0.213842	0.692001	1.24307	Not DE
ENSG00000176124	-0.3262	2.13131	-1.25071	0.213861	0.692001	-1.24302	Not DE
ENSG00000287936	0.786167	-4.41746	1.25041	0.213907	0.692037	1.24289	Not DE
ENSG00000235989	0.714371	-5.03995	1.25052	0.213918	0.692037	1.24286	Not DE
ENSG00000201758	0.425758	-5.09596	1.25174	0.213956	0.692087	1.24276	Not DE
ENSG00000286779	0.605953	-4.91458	1.25018	0.214007	0.692114	1.24262	Not DE
ENSG00000163481	-0.0872734	2.85243	-1.25015	0.214011	0.692114	-1.24261	Not DE
ENSG00000235597	-0.199579	3.19709	-1.24998	0.214111	0.692285	-1.24234	Not DE
ENSG00000138111	0.241314	2.03294	1.25056	0.214184	0.692285	1.24214	Not DE
ENSG00000271976	0.122496	1.88909	1.24974	0.21424	0.692285	1.24199	Not DE
ENSG00000186260	0.319967	6.7831	1.25046	0.214256	0.692285	1.24195	Not DE
ENSG00000057663	0.11721	4.69114	1.25047	0.21426	0.692285	1.24194	Not DE
ENSG00000152684	0.120071	3.34361	1.2505	0.214262	0.692285	1.24193	Not DE
ENSG00000259869	0.430199	-3.28279	1.24929	0.21431	0.692285	1.2418	Not DE
ENSG00000207187	-0.636542	-2.51169	-1.24981	0.214314	0.692285	-1.24179	Not DE
ENSG00000075856	-0.131517	5.50807	-1.25095	0.214324	0.692285	-1.24176	Not DE
ENSG00000178715	0.436768	-5.58956	1.24956	0.214345	0.692285	1.2417	Not DE
ENSG00000152242	0.163288	4.98521	1.25009	0.214352	0.692285	1.24169	Not DE
ENSG00000178752	0.923677	-2.30382	1.2497	0.214354	0.692285	1.24168	Not DE
ENSG00000047597	0.328488	3.08607	1.25486	0.214362	0.692285	1.24166	Not DE
ENSG00000176155	-0.226525	4.80972	-1.24938	0.21441	0.692365	-1.24153	Not DE
ENSG00000231875	0.221996	-0.370338	1.24876	0.214504	0.692541	1.24128	Not DE
ENSG00000265818	-0.64345	-2.91582	-1.24866	0.214543	0.692541	-1.24117	Not DE
ENSG00000196741	-0.154815	-0.0114712	-1.24875	0.214553	0.692541	-1.24114	Not DE
ENSG00000146676	0.0875814	6.5091	1.24944	0.214567	0.692541	1.24111	Not DE
ENSG00000186716	0.185074	5.28833	1.24942	0.214636	0.692541	1.24092	Not DE
ENSG00000130695	-0.231205	4.53791	-1.25024	0.214648	0.692541	-1.24089	Not DE
ENSG00000223442	0.528896	-5.06658	1.24886	0.214702	0.692541	1.24074	Not DE
ENSG00000133641	0.144445	4.57011	1.25136	0.21474	0.692541	1.24064	Not DE
ENSG00000267909	0.296754	1.01819	1.24802	0.214795	0.692541	1.24049	Not DE
ENSG00000211598	0.366341	-5.85215	1.24836	0.214803	0.692541	1.24047	Not DE
ENSG00000250284	-0.733344	-2.753	-1.25122	0.214807	0.692541	-1.24046	Not DE
ENSG00000162734	-0.116119	8.0911	-1.24983	0.21485	0.692541	-1.24034	Not DE
ENSG00000119682	0.100565	5.1235	1.24839	0.214854	0.692541	1.24033	Not DE
ENSG00000260249	0.873093	-2.11544	1.24768	0.214897	0.692541	1.24021	Not DE
ENSG00000105371	0.50882	-4.84198	1.24766	0.214903	0.692541	1.24019	Not DE
ENSG00000187682	0.489348	-3.00476	1.24762	0.214948	0.692541	1.24007	Not DE
ENSG00000079689	0.510843	-2.62467	1.24761	0.214986	0.692541	1.23997	Not DE
ENSG00000134900	-0.0778156	6.03983	-1.24773	0.215009	0.692541	-1.23991	Not DE
ENSG00000176714	-0.195048	2.56593	-1.24778	0.215022	0.692541	-1.23987	Not DE
ENSG00000085491	0.126494	2.88289	1.25148	0.215058	0.692541	1.23978	Not DE
ENSG00000253731	0.978067	-0.757183	1.24913	0.215081	0.692541	1.23971	Not DE
ENSG00000062524	0.68972	-0.492855	1.24721	0.215085	0.692541	1.2397	Not DE
ENSG00000047365	-0.214348	7.95708	-1.24785	0.215088	0.692541	-1.23969	Not DE
ENSG00000271980	0.503926	-2.72223	1.24722	0.215115	0.692541	1.23962	Not DE
ENSG00000223496	0.142542	5.92824	1.24752	0.215134	0.692541	1.23957	Not DE
ENSG00000026751	0.616344	-4.60005	1.24712	0.215155	0.692541	1.23952	Not DE
ENSG00000204152	-0.0973496	3.64446	-1.24768	0.215173	0.692541	-1.23946	Not DE
ENSG00000287760	0.664229	-5.16946	1.24758	0.215181	0.692541	1.23944	Not DE
ENSG00000204271	0.133939	4.20897	1.24687	0.215193	0.692541	1.23941	Not DE
ENSG00000278084	0.295805	-5.97622	1.24782	0.215215	0.692541	1.23935	Not DE
ENSG00000219200	0.194796	3.32205	1.24912	0.215224	0.692541	1.23933	Not DE
ENSG00000213073	0.377253	-5.95233	1.24761	0.21523	0.692541	1.23931	Not DE
ENSG00000258653	0.302005	0.0968878	1.24674	0.21524	0.692541	1.23928	Not DE
ENSG00000171453	0.0935914	3.00108	1.24678	0.215267	0.692541	1.23921	Not DE
ENSG00000218016	-0.560293	-3.02249	-1.24724	0.215317	0.692541	-1.23908	Not DE
ENSG00000196236	-0.1723	4.28083	-1.24642	0.215359	0.692541	-1.23896	Not DE
ENSG00000173889	-0.126606	6.72599	-1.2475	0.215411	0.692541	-1.23882	Not DE
ENSG00000151090	0.259594	5.71513	1.2483	0.215425	0.692541	1.23879	Not DE
ENSG00000271187	0.502554	-3.62457	1.24706	0.215447	0.692541	1.23873	Not DE
ENSG00000286341	0.504652	-5.07344	1.24736	0.215448	0.692541	1.23872	Not DE
ENSG00000004478	0.144203	5.59648	1.24654	0.215451	0.692541	1.23872	Not DE
ENSG00000259126	0.622216	-4.88214	1.2462	0.215456	0.692541	1.2387	Not DE
ENSG00000258743	-0.354225	0.108185	-1.24678	0.215466	0.692541	-1.23867	Not DE
ENSG00000134242	0.303368	-0.91086	1.24627	0.215477	0.692541	1.23864	Not DE
ENSG00000253993	0.366499	-5.86808	1.24648	0.21553	0.692617	1.2385	Not DE
ENSG00000187912	-0.464766	0.198239	-1.24583	0.215639	0.692617	-1.23821	Not DE
ENSG00000204173	0.736251	-5.20478	1.24588	0.215661	0.692617	1.23815	Not DE
ENSG00000173805	0.254531	1.5683	1.24743	0.215665	0.692617	1.23814	Not DE
ENSG00000280411	0.368296	-5.86242	1.24647	0.215666	0.692617	1.23814	Not DE
ENSG00000171365	0.186242	3.37895	1.24551	0.215707	0.692617	1.23803	Not DE
ENSG00000285588	0.868491	-4.33755	1.24556	0.215708	0.692617	1.23802	Not DE
ENSG00000123728	0.135063	3.449	1.24705	0.215736	0.692617	1.23795	Not DE
ENSG00000197785	-0.256457	2.47324	-1.24596	0.215758	0.692617	-1.23789	Not DE
ENSG00000234965	0.631996	-5.39271	1.2464	0.215808	0.692617	1.23775	Not DE
ENSG00000163637	0.214152	5.97134	1.24598	0.215809	0.692617	1.23775	Not DE
ENSG00000164715	0.288087	6.15924	1.24559	0.215817	0.692617	1.23773	Not DE
ENSG00000258877	-0.526747	-4.85206	-1.24536	0.215823	0.692617	-1.23771	Not DE
ENSG00000134760	0.389846	-1.11728	1.26349	0.215904	0.692617	1.23749	Not DE
ENSG00000225383	0.273625	-0.307156	1.24513	0.215957	0.692617	1.23735	Not DE
ENSG00000102935	0.221873	2.68818	1.24572	0.215958	0.692617	1.23735	Not DE
ENSG00000256977	0.876356	-4.1453	1.24471	0.216027	0.692617	1.23716	Not DE
ENSG00000188938	-0.068349	4.78137	-1.24531	0.216036	0.692617	-1.23714	Not DE
ENSG00000220161	0.672707	-4.76973	1.24607	0.216043	0.692617	1.23712	Not DE
ENSG00000104833	0.300019	6.46283	1.24474	0.21605	0.692617	1.2371	Not DE
ENSG00000162896	0.586756	-3.9001	1.24455	0.216053	0.692617	1.23709	Not DE
ENSG00000126861	-0.170656	6.50201	-1.24533	0.216056	0.692617	-1.23708	Not DE
ENSG00000234828	0.549805	-5.15873	1.24448	0.216128	0.692617	1.23689	Not DE
ENSG00000151498	-0.0597336	4.42667	-1.24419	0.216172	0.692617	-1.23677	Not DE
ENSG00000105289	0.636367	-3.75506	1.24431	0.216176	0.692617	1.23676	Not DE
ENSG00000226926	0.627924	-4.48664	1.24447	0.216181	0.692617	1.23675	Not DE
ENSG00000093010	-0.213047	4.18664	-1.2447	0.216234	0.692617	-1.2366	Not DE
ENSG00000197769	0.650927	-3.60538	1.24406	0.216238	0.692617	1.23659	Not DE
ENSG00000163312	-0.104282	3.59088	-1.24477	0.216247	0.692617	-1.23657	Not DE
ENSG00000234061	0.307444	-5.93473	1.24478	0.216263	0.692617	1.23653	Not DE
ENSG00000112773	0.243812	1.92472	1.2453	0.216291	0.692617	1.23645	Not DE
ENSG00000156970	0.562811	-1.37545	1.24422	0.216294	0.692617	1.23644	Not DE
ENSG00000164967	-0.114402	2.3643	-1.24387	0.216317	0.692617	-1.23638	Not DE
ENSG00000171320	-0.444467	-1.51314	-1.24475	0.216318	0.692617	-1.23638	Not DE
ENSG00000090520	-0.116836	4.42711	-1.24465	0.216322	0.692617	-1.23637	Not DE
ENSG00000166794	-0.112374	5.58963	-1.24481	0.216336	0.692617	-1.23633	Not DE
ENSG00000066422	0.0713398	5.42605	1.24376	0.216371	0.692617	1.23623	Not DE
ENSG00000287151	0.185449	2.63248	1.24536	0.21639	0.692617	1.23618	Not DE
ENSG00000253620	0.294784	-5.98463	1.24421	0.216398	0.692617	1.23616	Not DE
ENSG00000184984	-1.04552	0.358817	-1.25688	0.216473	0.692782	-1.23596	Not DE
ENSG00000289972	0.534099	-5.11172	1.24385	0.216511	0.69283	1.23586	Not DE
ENSG00000272537	0.39597	-5.66764	1.24342	0.216621	0.693108	1.23556	Not DE
ENSG00000201659	0.383677	-5.63035	1.24342	0.216648	0.693122	1.23549	Not DE
ENSG00000138162	0.205181	3.73376	1.24322	0.21669	0.693128	1.23538	Not DE
ENSG00000243649	0.266295	1.44992	1.24492	0.216698	0.693128	1.23536	Not DE
ENSG00000149260	0.261399	2.66778	1.24293	0.216726	0.693128	1.23528	Not DE
ENSG00000221990	-0.13218	0.86987	-1.24264	0.216742	0.693128	-1.23524	Not DE
ENSG00000214491	0.20254	0.162527	1.24339	0.216774	0.693155	1.23515	Not DE
ENSG00000153132	0.302622	1.82565	1.24333	0.216896	0.693439	1.23482	Not DE
ENSG00000061987	-0.146125	7.22545	-1.24308	0.216908	0.693439	-1.23479	Not DE
ENSG00000252231	0.276182	-6.02276	1.24282	0.217032	0.693458	1.23446	Not DE
ENSG00000286721	0.918342	-5.26493	1.24306	0.217033	0.693458	1.23446	Not DE
ENSG00000163728	-0.128936	6.1096	-1.24182	0.217045	0.693458	-1.23442	Not DE
ENSG00000228543	0.873183	-4.38138	1.2418	0.217069	0.693458	1.23436	Not DE
ENSG00000012817	-0.234174	1.83802	-1.2418	0.217079	0.693458	-1.23433	Not DE
ENSG00000230105	0.511007	-5.47818	1.24176	0.217158	0.693458	1.23412	Not DE
ENSG00000196476	0.173958	0.769332	1.24368	0.21716	0.693458	1.23411	Not DE
ENSG00000228939	0.527315	-5.54009	1.24169	0.217175	0.693458	1.23407	Not DE
ENSG00000253357	0.570784	-5.38547	1.24272	0.217184	0.693458	1.23405	Not DE
ENSG00000212605	0.306127	-5.92054	1.2423	0.217252	0.693458	1.23387	Not DE
ENSG00000289206	-0.536694	-3.38168	-1.24171	0.217325	0.693458	-1.23367	Not DE
ENSG00000201448	-0.654234	-0.0076519	-1.24135	0.217328	0.693458	-1.23366	Not DE
ENSG00000102181	0.186349	6.6794	1.24099	0.217353	0.693458	1.2336	Not DE
ENSG00000180479	-0.186064	2.91162	-1.24109	0.217371	0.693458	-1.23355	Not DE
ENSG00000225071	0.362395	-5.84963	1.24104	0.217381	0.693458	1.23352	Not DE
ENSG00000050030	0.338189	4.48286	1.24108	0.217383	0.693458	1.23352	Not DE
ENSG00000170161	-0.761447	1.09299	-1.24229	0.21739	0.693458	-1.2335	Not DE
ENSG00000279168	0.566967	-5.64783	1.24284	0.21742	0.693458	1.23342	Not DE
ENSG00000289040	1.35955	-2.81321	1.2409	0.217427	0.693458	1.2334	Not DE
ENSG00000145451	0.477466	3.82761	1.24783	0.217459	0.693458	1.23331	Not DE
ENSG00000234418	-0.234291	0.192679	-1.24118	0.217468	0.693458	-1.23329	Not DE
ENSG00000289863	0.465291	-5.16957	1.24102	0.217481	0.693458	1.23325	Not DE
ENSG00000148600	0.279276	3.37752	1.24182	0.217495	0.693458	1.23322	Not DE
ENSG00000106305	-0.103553	2.10172	-1.2411	0.217551	0.693458	-1.23307	Not DE
ENSG00000185339	0.195054	2.32082	1.24048	0.217576	0.693458	1.233	Not DE
ENSG00000271966	-0.160932	-1.08222	-1.24027	0.217613	0.693458	-1.2329	Not DE
ENSG00000104408	-0.114224	6.13776	-1.24126	0.21763	0.693458	-1.23286	Not DE
ENSG00000109084	0.187679	2.86305	1.24092	0.21763	0.693458	1.23285	Not DE
ENSG00000149599	-0.223638	-0.20862	-1.24022	0.217679	0.693458	-1.23272	Not DE
ENSG00000258925	0.508571	-5.1813	1.24118	0.217682	0.693458	1.23271	Not DE
ENSG00000286069	0.873586	-3.27669	1.24073	0.217684	0.693458	1.23271	Not DE
ENSG00000239419	0.367512	-5.96744	1.24064	0.217725	0.693458	1.2326	Not DE
ENSG00000135966	0.105992	3.93969	1.24022	0.217752	0.693458	1.23253	Not DE
ENSG00000229419	-0.366661	1.58718	-1.23986	0.217785	0.693458	-1.23244	Not DE
ENSG00000126934	0.108564	3.89044	1.24073	0.217833	0.693458	1.23231	Not DE
ENSG00000182484	-0.230513	3.34763	-1.23965	0.217882	0.693458	-1.23218	Not DE
ENSG00000183379	0.68439	-2.08918	1.23948	0.217917	0.693458	1.23209	Not DE
ENSG00000167770	0.170548	4.4111	1.23997	0.217922	0.693458	1.23207	Not DE
ENSG00000139370	-0.124447	3.67146	-1.23984	0.217931	0.693458	-1.23205	Not DE
ENSG00000271709	0.507532	-5.13485	1.24094	0.217944	0.693458	1.23201	Not DE
ENSG00000234427	0.492235	-5.03019	1.23934	0.217971	0.693458	1.23194	Not DE
ENSG00000272145	-0.182108	1.81221	-1.24005	0.218034	0.693458	-1.23177	Not DE
ENSG00000285427	-1.06135	-2.83099	-1.24001	0.218065	0.693458	-1.23169	Not DE
ENSG00000173391	-0.343099	3.6328	-1.23942	0.218078	0.693458	-1.23165	Not DE
ENSG00000198077	0.607926	-5.00162	1.23903	0.218085	0.693458	1.23164	Not DE
ENSG00000240808	0.455044	-5.88439	1.23966	0.218086	0.693458	1.23163	Not DE
ENSG00000196754	-0.501061	-2.44799	-1.23962	0.218088	0.693458	-1.23163	Not DE
ENSG00000203711	-0.581815	-4.76048	-1.239	0.218099	0.693458	-1.2316	Not DE
ENSG00000234432	-0.232473	-0.388751	-1.23904	0.218128	0.693458	-1.23152	Not DE
ENSG00000179023	0.734217	-4.1493	1.23948	0.218162	0.693458	1.23143	Not DE
ENSG00000161551	-0.195569	4.8279	-1.23884	0.218163	0.693458	-1.23143	Not DE
ENSG00000245573	-0.184727	2.79436	-1.23967	0.218166	0.693458	-1.23142	Not DE
ENSG00000111678	-0.15229	4.63179	-1.23952	0.218177	0.693458	-1.23139	Not DE
ENSG00000165997	0.11086	4.92401	1.23873	0.218192	0.693458	1.23135	Not DE
ENSG00000100206	0.34866	0.26393	1.23873	0.218206	0.693458	1.23131	Not DE
ENSG00000271621	0.477559	-5.37909	1.23917	0.218227	0.693458	1.23126	Not DE
ENSG00000162493	0.217567	1.89736	1.24017	0.218228	0.693458	1.23125	Not DE
ENSG00000241607	0.446871	-5.86713	1.23902	0.21826	0.693487	1.23117	Not DE
ENSG00000128335	0.240166	5.22676	1.23992	0.218287	0.693502	1.23109	Not DE
ENSG00000241015	-0.630245	0.598113	-1.23857	0.218402	0.693708	-1.23079	Not DE
ENSG00000206503	-0.187885	5.49751	-1.24295	0.218403	0.693708	-1.23079	Not DE
ENSG00000276470	0.341274	-5.98265	1.23886	0.218422	0.693708	1.23074	Not DE
ENSG00000259081	0.40853	-5.77848	1.23819	0.21848	0.693821	1.23058	Not DE
ENSG00000168159	0.251705	5.3465	1.23832	0.218541	0.693941	1.23042	Not DE
ENSG00000066044	0.138209	4.50439	1.23779	0.218587	0.694014	1.23029	Not DE
ENSG00000178573	0.296814	3.61009	1.23769	0.218644	0.694122	1.23014	Not DE
ENSG00000181019	0.168274	3.49729	1.23754	0.218788	0.694506	1.22976	Not DE
ENSG00000286615	-0.523993	-0.307088	-1.23793	0.218855	0.694646	-1.22958	Not DE
ENSG00000229996	0.37943	-5.71496	1.23717	0.218895	0.69468	1.22947	Not DE
ENSG00000284024	-0.0877953	3.43871	-1.23675	0.218912	0.69468	-1.22943	Not DE
ENSG00000151689	-0.200467	4.47385	-1.23812	0.218976	0.69481	-1.22925	Not DE
ENSG00000264070	0.50577	-3.00481	1.23651	0.219002	0.694817	1.22919	Not DE
ENSG00000225912	0.496894	-4.77461	1.23734	0.219099	0.69494	1.22893	Not DE
ENSG00000152503	0.196292	4.63794	1.23627	0.219131	0.69494	1.22884	Not DE
ENSG00000126243	0.225999	2.03821	1.2363	0.219165	0.69494	1.22875	Not DE
ENSG00000288048	1.07693	-3.86772	1.23749	0.219168	0.69494	1.22874	Not DE
ENSG00000188153	-0.42687	6.81993	-1.23667	0.219188	0.69494	-1.22869	Not DE
ENSG00000179178	-0.454496	3.95506	-1.23694	0.219208	0.69494	-1.22864	Not DE
ENSG00000198909	-0.13349	3.52816	-1.23628	0.219209	0.69494	-1.22864	Not DE
ENSG00000139618	-0.293118	0.315328	-1.23625	0.219225	0.69494	-1.22859	Not DE
ENSG00000232295	0.584704	-4.43491	1.23578	0.219291	0.694941	1.22842	Not DE
ENSG00000196503	0.621701	-1.94404	1.2357	0.219316	0.694941	1.22835	Not DE
ENSG00000285953	0.6809	-2.20806	1.23678	0.219333	0.694941	1.2283	Not DE
ENSG00000108702	0.545699	-4.75321	1.23692	0.219348	0.694941	1.22826	Not DE
ENSG00000164880	-0.217613	5.09307	-1.23641	0.219349	0.694941	-1.22826	Not DE
ENSG00000178394	0.434696	2.03003	1.23788	0.219364	0.694941	1.22822	Not DE
ENSG00000145147	0.280289	4.93733	1.23545	0.219398	0.694975	1.22813	Not DE
ENSG00000185614	-0.266297	0.196356	-1.23523	0.219489	0.694977	-1.22789	Not DE
ENSG00000183856	0.429633	-0.632001	1.23539	0.219541	0.694977	1.22775	Not DE
ENSG00000230853	0.443297	-5.44601	1.23558	0.219568	0.694977	1.22768	Not DE
ENSG00000265666	0.62209	-2.20914	1.23503	0.219571	0.694977	1.22767	Not DE
ENSG00000272948	0.350284	-2.32869	1.23501	0.219579	0.694977	1.22765	Not DE
ENSG00000247950	0.153121	0.646379	1.23724	0.219626	0.694977	1.22752	Not DE
ENSG00000145604	-0.117218	4.1948	-1.23611	0.219643	0.694977	-1.22748	Not DE
ENSG00000198924	0.0884602	3.8121	1.23788	0.219646	0.694977	1.22747	Not DE
ENSG00000290047	0.2249	-1.06006	1.23492	0.219649	0.694977	1.22746	Not DE
ENSG00000120913	0.200948	1.74157	1.23519	0.219652	0.694977	1.22745	Not DE
ENSG00000148484	-0.101402	4.20711	-1.23482	0.219653	0.694977	-1.22745	Not DE
ENSG00000147592	-0.202714	2.76321	-1.23552	0.219693	0.694977	-1.22734	Not DE
ENSG00000101019	0.090368	4.88449	1.23483	0.219698	0.694977	1.22733	Not DE
ENSG00000103769	0.152223	6.09939	1.23485	0.219746	0.695055	1.2272	Not DE
ENSG00000174485	-0.0794221	6.48964	-1.23478	0.219823	0.695226	-1.227	Not DE
ENSG00000278713	0.469613	-4.96172	1.23399	0.219948	0.695499	1.22667	Not DE
ENSG00000146411	0.166798	3.22563	1.23431	0.219956	0.695499	1.22665	Not DE
ENSG00000165879	-0.169334	0.972827	-1.23382	0.22001	0.695509	-1.2265	Not DE
ENSG00000224458	0.538056	-5.49229	1.23559	0.220043	0.695509	1.22641	Not DE
ENSG00000061676	0.175847	7.8547	1.23474	0.220048	0.695509	1.2264	Not DE
ENSG00000167778	0.286196	5.03726	1.23377	0.220052	0.695509	1.22639	Not DE
ENSG00000289311	-0.190495	-0.558466	-1.23357	0.220093	0.695559	-1.22628	Not DE
ENSG00000137776	-0.120884	6.3734	-1.23399	0.220123	0.695559	-1.2262	Not DE
ENSG00000241549	-0.278161	2.82958	-1.23411	0.220137	0.695559	-1.22616	Not DE
ENSG00000136457	0.634424	-2.68465	1.2335	0.220162	0.695559	1.2261	Not DE
ENSG00000186496	-0.198599	1.5335	-1.23433	0.220183	0.695559	-1.22604	Not DE
ENSG00000107164	-0.113556	5.34904	-1.23357	0.22021	0.695573	-1.22597	Not DE
ENSG00000220008	1.25374	-2.48137	1.23435	0.220252	0.695631	1.22586	Not DE
ENSG00000159618	-0.701863	-3.0343	-1.23439	0.220287	0.695667	-1.22577	Not DE
ENSG00000105499	-0.264919	5.02518	-1.233	0.2204	0.695839	-1.22547	Not DE
ENSG00000249619	0.296496	-5.99571	1.23339	0.220407	0.695839	1.22545	Not DE
ENSG00000225140	-0.408724	3.05375	-1.2346	0.22041	0.695839	-1.22544	Not DE
ENSG00000135973	0.483229	-2.01853	1.23253	0.220559	0.696149	1.22504	Not DE
ENSG00000205336	0.206607	4.34174	1.23287	0.220583	0.696149	1.22498	Not DE
ENSG00000157335	0.95196	-2.90542	1.23229	0.220583	0.696149	1.22498	Not DE
ENSG00000261868	-0.501408	-1.64477	-1.23229	0.220601	0.696149	-1.22493	Not DE
ENSG00000102572	0.168714	5.09392	1.23212	0.220645	0.69617	1.22482	Not DE
ENSG00000134001	0.145385	5.58565	1.23206	0.220654	0.69617	1.22479	Not DE
ENSG00000122126	0.119248	5.14322	1.23277	0.220797	0.696506	1.22441	Not DE
ENSG00000166908	0.205188	4.91477	1.232	0.220807	0.696506	1.22439	Not DE
ENSG00000272008	-0.180129	-0.235985	-1.23181	0.22083	0.696508	-1.22432	Not DE
ENSG00000272361	0.276149	-1.0258	1.23267	0.220909	0.696559	1.22412	Not DE
ENSG00000101972	-0.149704	6.80054	-1.2319	0.220916	0.696559	-1.2241	Not DE
ENSG00000245556	-0.247642	2.04975	-1.23292	0.220916	0.696559	-1.2241	Not DE
ENSG00000238057	-0.36838	-0.390249	-1.23368	0.22095	0.696595	-1.224	Not DE
ENSG00000288738	-0.417783	-2.63411	-1.23121	0.221104	0.697006	-1.2236	Not DE
ENSG00000171759	0.356556	1.73947	1.23195	0.221186	0.69716	1.22338	Not DE
ENSG00000176635	0.580302	-3.03059	1.23074	0.221228	0.69716	1.22327	Not DE
ENSG00000218283	0.503485	-4.15909	1.23105	0.221249	0.69716	1.22321	Not DE
ENSG00000153237	-0.139546	2.55733	-1.23317	0.22129	0.69716	-1.2231	Not DE
ENSG00000162390	-0.136283	5.1165	-1.23056	0.221308	0.69716	-1.22306	Not DE
ENSG00000134504	0.23133	4.30661	1.23153	0.221322	0.69716	1.22302	Not DE
ENSG00000184205	0.249129	5.74605	1.23143	0.221332	0.69716	1.22299	Not DE
ENSG00000198826	-0.327042	1.3174	-1.2304	0.221355	0.69716	-1.22293	Not DE
ENSG00000243431	0.333915	-2.10348	1.23014	0.221367	0.69716	1.2229	Not DE
ENSG00000087152	0.195486	5.89712	1.23177	0.221385	0.69716	1.22285	Not DE
ENSG00000188343	0.234364	3.73535	1.23008	0.221416	0.697186	1.22277	Not DE
ENSG00000286409	-0.843078	-4.62731	-1.22997	0.221479	0.697201	-1.22261	Not DE
ENSG00000129038	0.624665	-2.72216	1.23056	0.221479	0.697201	1.2226	Not DE
ENSG00000251298	0.706183	-3.75726	1.22981	0.221497	0.697201	1.22256	Not DE
ENSG00000259648	-0.408486	-1.79864	-1.22981	0.221515	0.697201	-1.22251	Not DE
ENSG00000283773	0.350711	-5.98526	1.23038	0.221537	0.697201	1.22245	Not DE
ENSG00000139737	-0.346656	7.34309	-1.23022	0.221589	0.697217	-1.22231	Not DE
ENSG00000251802	0.382203	-5.34588	1.23041	0.221608	0.697217	1.22226	Not DE
ENSG00000200982	0.341489	-5.9032	1.22985	0.221655	0.697217	1.22214	Not DE
ENSG00000289929	0.545839	-5.24215	1.22981	0.221663	0.697217	1.22212	Not DE
ENSG00000272886	0.186739	3.77964	1.2293	0.221699	0.697217	1.22202	Not DE
ENSG00000258294	0.416206	-5.742	1.22992	0.22171	0.697217	1.22199	Not DE
ENSG00000273080	-0.2346	0.495256	-1.22926	0.221726	0.697217	-1.22195	Not DE
ENSG00000213780	-0.16043	3.29762	-1.22933	0.221727	0.697217	-1.22195	Not DE
ENSG00000255537	0.832095	-0.688539	1.22904	0.221798	0.697258	1.22176	Not DE
ENSG00000219451	0.482468	-4.89686	1.22896	0.221815	0.697258	1.22172	Not DE
ENSG00000185716	0.16471	5.25447	1.23008	0.221822	0.697258	1.2217	Not DE
ENSG00000233476	-0.899442	-1.75957	-1.22896	0.221833	0.697258	-1.22167	Not DE
ENSG00000234276	0.406283	-5.68387	1.23021	0.221907	0.697417	1.22147	Not DE
ENSG00000061492	0.5727	-2.50261	1.22932	0.221934	0.697431	1.2214	Not DE
ENSG00000277895	0.436543	-3.03191	1.22864	0.221961	0.69744	1.22133	Not DE
ENSG00000163932	0.211387	2.39149	1.22898	0.222026	0.69744	1.22116	Not DE
ENSG00000260219	0.623517	-2.60727	1.22835	0.222035	0.69744	1.22113	Not DE
ENSG00000171246	0.382134	6.31712	1.22953	0.222069	0.69744	1.22105	Not DE
ENSG00000174408	0.369769	-5.75784	1.22869	0.222115	0.69744	1.22092	Not DE
ENSG00000227252	0.781926	-1.29042	1.22821	0.222126	0.69744	1.22089	Not DE
ENSG00000198948	-0.163915	6.6091	-1.2285	0.222138	0.69744	-1.22086	Not DE
ENSG00000283217	0.633419	-3.83102	1.22808	0.222161	0.69744	1.2208	Not DE
ENSG00000144031	0.595455	-4.63864	1.22799	0.222169	0.69744	1.22078	Not DE
ENSG00000102760	-0.209291	4.98195	-1.22801	0.222245	0.69744	-1.22058	Not DE
ENSG00000149809	-0.121363	4.08364	-1.22894	0.222277	0.69744	-1.2205	Not DE
ENSG00000175745	0.172643	3.97786	1.22822	0.222349	0.69744	1.22031	Not DE
ENSG00000150764	-0.205032	6.46991	-1.22839	0.22236	0.69744	-1.22028	Not DE
ENSG00000243101	0.654635	-5.60343	1.22756	0.222377	0.69744	1.22023	Not DE
ENSG00000173157	0.408877	-2.00106	1.22728	0.222441	0.69744	1.22006	Not DE
ENSG00000186868	0.220646	6.89045	1.22847	0.222451	0.69744	1.22004	Not DE
ENSG00000234492	0.569519	-1.07616	1.22724	0.222452	0.69744	1.22003	Not DE
ENSG00000176087	0.220094	2.29535	1.22759	0.22251	0.69744	1.21988	Not DE
ENSG00000087301	-0.0892129	5.02141	-1.22767	0.222533	0.69744	-1.21982	Not DE
ENSG00000049323	0.21958	4.31119	1.22746	0.222535	0.69744	1.21981	Not DE
ENSG00000288177	-0.643725	-2.7398	-1.228	0.222539	0.69744	-1.2198	Not DE
ENSG00000100030	0.114569	7.62287	1.22721	0.222558	0.69744	1.21976	Not DE
ENSG00000242216	0.359318	-5.79852	1.22778	0.222596	0.69744	1.21965	Not DE
ENSG00000263727	0.310291	-5.97515	1.22722	0.222647	0.69744	1.21952	Not DE
ENSG00000026297	-0.223759	4.71251	-1.22671	0.222656	0.69744	-1.2195	Not DE
ENSG00000185670	-0.257921	2.22309	-1.22677	0.222662	0.69744	-1.21948	Not DE
ENSG00000126890	-0.504772	-5.69651	-1.22796	0.222683	0.69744	-1.21942	Not DE
ENSG00000197872	0.28689	6.37282	1.22743	0.222729	0.69744	1.2193	Not DE
ENSG00000287254	0.588537	-5.00083	1.22745	0.222729	0.69744	1.2193	Not DE
ENSG00000155959	-0.108152	5.57946	-1.22792	0.222734	0.69744	-1.21929	Not DE
ENSG00000269959	1.14651	-4.02185	1.22674	0.222736	0.69744	1.21928	Not DE
ENSG00000236148	0.476723	-5.03061	1.22671	0.22276	0.69744	1.21922	Not DE
ENSG00000179886	-0.118089	1.91668	-1.22704	0.222807	0.69744	-1.2191	Not DE
ENSG00000127980	-0.12374	5.30723	-1.22712	0.222847	0.69744	-1.21899	Not DE
ENSG00000066933	-0.0923183	7.26146	-1.2262	0.222852	0.69744	-1.21898	Not DE
ENSG00000272921	0.932536	-4.18099	1.22673	0.222854	0.69744	1.21897	Not DE
ENSG00000133574	-0.18794	3.65162	-1.22629	0.222875	0.69744	-1.21892	Not DE
ENSG00000178821	0.505906	-4.25711	1.22639	0.222877	0.69744	1.21891	Not DE
ENSG00000273274	-0.120589	2.75684	-1.22742	0.222901	0.69744	-1.21885	Not DE
ENSG00000162512	0.151625	5.74996	1.22653	0.222904	0.69744	1.21884	Not DE
ENSG00000256717	0.47125	-5.31316	1.22627	0.222908	0.69744	1.21883	Not DE
ENSG00000280063	-0.875216	-5.2032	-1.22597	0.222929	0.69744	-1.21878	Not DE
ENSG00000204308	-0.106084	3.85854	-1.22697	0.222933	0.69744	-1.21877	Not DE
ENSG00000201451	0.277799	-6.01603	1.22636	0.223055	0.697595	1.21844	Not DE
ENSG00000058091	0.300948	6.05069	1.22928	0.223069	0.697595	1.21841	Not DE
ENSG00000226237	-0.47422	-0.660453	-1.22557	0.223075	0.697595	-1.21839	Not DE
ENSG00000233757	-0.203994	4.67641	-1.227	0.223076	0.697595	-1.21839	Not DE
ENSG00000185668	0.467535	0.124872	1.22561	0.223109	0.697627	1.2183	Not DE
ENSG00000005486	0.294034	4.1697	1.22575	0.223182	0.697711	1.21811	Not DE
ENSG00000273897	0.735136	-0.56273	1.22528	0.223199	0.697711	1.21807	Not DE
ENSG00000167642	0.258497	4.3447	1.22798	0.223266	0.697711	1.21789	Not DE
ENSG00000138669	0.251491	2.48788	1.22501	0.223288	0.697711	1.21783	Not DE
ENSG00000137804	-0.438033	-1.03749	-1.22507	0.223305	0.697711	-1.21779	Not DE
ENSG00000233098	0.509599	-1.01846	1.22499	0.223307	0.697711	1.21778	Not DE
ENSG00000174307	-0.206975	4.11815	-1.22533	0.223377	0.697711	-1.2176	Not DE
ENSG00000180537	0.190895	4.22218	1.22476	0.223393	0.697711	1.21756	Not DE
ENSG00000244227	0.483137	-5.3202	1.22508	0.223421	0.697711	1.21748	Not DE
ENSG00000121904	-0.148029	4.58185	-1.22498	0.223442	0.697711	-1.21743	Not DE
ENSG00000171735	0.101977	7.04857	1.22638	0.223455	0.697711	1.21739	Not DE
ENSG00000211935	0.300012	-5.96608	1.22551	0.223464	0.697711	1.21737	Not DE
ENSG00000163960	0.0745944	6.16697	1.2246	0.223479	0.697711	1.21733	Not DE
ENSG00000287968	0.716226	-4.02293	1.22449	0.223497	0.697711	1.21728	Not DE
ENSG00000008277	0.192968	6.9579	1.22575	0.223514	0.697711	1.21724	Not DE
ENSG00000197771	-0.144349	4.42768	-1.22508	0.223524	0.697711	-1.21721	Not DE
ENSG00000262700	-0.230492	0.238527	-1.22444	0.22353	0.697711	-1.21719	Not DE
ENSG00000102547	0.117504	5.17728	1.22441	0.223618	0.697913	1.21696	Not DE
ENSG00000180098	-0.126096	3.61285	-1.22484	0.223737	0.697948	-1.21665	Not DE
ENSG00000285043	-0.223413	2.50292	-1.22637	0.22375	0.697948	-1.21662	Not DE
ENSG00000268027	0.669111	-3.20605	1.2238	0.223752	0.697948	1.21661	Not DE
ENSG00000108506	-0.105481	4.90389	-1.22426	0.223769	0.697948	-1.21657	Not DE
ENSG00000105254	-0.107508	5.68788	-1.22529	0.22379	0.697948	-1.21651	Not DE
ENSG00000183655	-0.240896	2.1088	-1.2239	0.223843	0.697948	-1.21637	Not DE
ENSG00000260917	0.104922	3.80552	1.22402	0.223902	0.697948	1.21622	Not DE
ENSG00000120696	0.0671387	4.42004	1.22508	0.223902	0.697948	1.21622	Not DE
ENSG00000243477	0.55884	-0.699898	1.22523	0.223952	0.697948	1.21609	Not DE
ENSG00000251393	0.711666	-4.99063	1.22368	0.224018	0.697948	1.21591	Not DE
ENSG00000262526	0.49613	-5.58658	1.22373	0.224021	0.697948	1.21591	Not DE
ENSG00000167280	-0.228332	4.05096	-1.22348	0.224033	0.697948	-1.21587	Not DE
ENSG00000164070	0.267782	6.15408	1.22444	0.224039	0.697948	1.21586	Not DE
ENSG00000101412	-0.145831	2.15949	-1.223	0.224049	0.697948	-1.21583	Not DE
ENSG00000171723	0.178458	4.48126	1.22356	0.224085	0.697948	1.21574	Not DE
ENSG00000175302	-0.785277	-4.29385	-1.2229	0.224099	0.697948	-1.2157	Not DE
ENSG00000168152	-0.24416	3.06787	-1.22365	0.22411	0.697948	-1.21567	Not DE
ENSG00000281091	-0.35956	0.460662	-1.22348	0.224117	0.697948	-1.21565	Not DE
ENSG00000206562	-0.0779259	4.24252	-1.22388	0.22414	0.697948	-1.21559	Not DE
ENSG00000248202	0.77319	-3.22861	1.22288	0.22415	0.697948	1.21557	Not DE
ENSG00000250770	0.4681	0.146221	1.22268	0.224161	0.697948	1.21554	Not DE
ENSG00000129195	-0.565735	-4.65012	-1.22356	0.224189	0.697948	-1.21546	Not DE
ENSG00000246627	0.536863	-5.45012	1.22263	0.224205	0.697948	1.21542	Not DE
ENSG00000255160	0.383407	-5.74829	1.22425	0.224208	0.697948	1.21542	Not DE
ENSG00000136842	0.204888	3.8623	1.22458	0.224245	0.697948	1.21532	Not DE
ENSG00000251495	0.380605	-5.42586	1.22332	0.224247	0.697948	1.21531	Not DE
ENSG00000109265	0.13256	3.88475	1.22409	0.224255	0.697948	1.21529	Not DE
ENSG00000232454	0.296152	-6.00567	1.22296	0.224305	0.698031	1.21516	Not DE
ENSG00000064787	-0.437421	8.50443	-1.22282	0.22433	0.698037	-1.21509	Not DE
ENSG00000260924	-0.167942	-0.306213	-1.22212	0.224402	0.698165	-1.2149	Not DE
ENSG00000116668	-0.143213	3.99217	-1.22228	0.224427	0.698165	-1.21484	Not DE
ENSG00000177306	-1.00495	-4.54816	-1.22373	0.22445	0.698165	-1.21478	Not DE
ENSG00000179284	-0.617925	-4.63918	-1.22185	0.224486	0.698165	-1.21469	Not DE
ENSG00000249679	-0.767426	-2.67599	-1.22196	0.224508	0.698165	-1.21463	Not DE
ENSG00000143878	-0.138093	6.61412	-1.22252	0.22451	0.698165	-1.21462	Not DE
ENSG00000173809	-0.368092	-0.930858	-1.22163	0.224584	0.698198	-1.21443	Not DE
ENSG00000106852	0.293766	2.00575	1.22148	0.224632	0.698198	1.2143	Not DE
ENSG00000115504	0.101832	5.91291	1.22346	0.224646	0.698198	1.21427	Not DE
ENSG00000130479	0.317249	2.44809	1.22409	0.224659	0.698198	1.21423	Not DE
ENSG00000172046	0.0943948	5.0838	1.2237	0.22466	0.698198	1.21423	Not DE
ENSG00000255650	0.353785	-2.09949	1.22217	0.22466	0.698198	1.21423	Not DE
ENSG00000151327	-0.173976	5.23876	-1.22155	0.224782	0.698504	-1.21391	Not DE
ENSG00000168917	0.152814	2.9954	1.22196	0.224864	0.698594	1.2137	Not DE
ENSG00000242193	-0.159108	1.59499	-1.22066	0.224922	0.698594	-1.21354	Not DE
ENSG00000139173	0.0929423	2.98483	1.22195	0.224924	0.698594	1.21354	Not DE
ENSG00000240567	0.701466	-4.1327	1.22092	0.224937	0.698594	1.2135	Not DE
ENSG00000228323	-0.334737	-5.78926	-1.22122	0.224968	0.698594	-1.21342	Not DE
ENSG00000111052	0.286561	4.5518	1.22043	0.22501	0.698594	1.21331	Not DE
ENSG00000224743	0.612367	-4.38084	1.2217	0.225013	0.698594	1.21331	Not DE
ENSG00000015592	-0.259365	6.55396	-1.22059	0.225052	0.698594	-1.2132	Not DE
ENSG00000228300	-0.197039	0.659288	-1.22023	0.225086	0.698594	-1.21312	Not DE
ENSG00000270959	0.158859	0.0901121	1.22025	0.225099	0.698594	1.21308	Not DE
ENSG00000199325	0.361075	-5.81456	1.22041	0.225126	0.698594	1.21301	Not DE
ENSG00000269900	-0.485505	10.2869	-1.22105	0.225161	0.698594	-1.21292	Not DE
ENSG00000107130	0.290732	6.62883	1.21999	0.225195	0.698594	1.21283	Not DE
ENSG00000276728	-0.152026	0.860858	-1.22031	0.225209	0.698594	-1.21279	Not DE
ENSG00000277324	0.414972	-3.05627	1.21991	0.225222	0.698594	1.21276	Not DE
ENSG00000228824	0.346278	2.19541	1.21987	0.225237	0.698594	1.21272	Not DE
ENSG00000286854	-0.26881	-1.1986	-1.21986	0.225249	0.698594	-1.21269	Not DE
ENSG00000237316	0.535422	-3.60312	1.22013	0.22525	0.698594	1.21268	Not DE
ENSG00000103381	-0.215008	4.48745	-1.22043	0.225289	0.698594	-1.21258	Not DE
ENSG00000269237	0.526708	-5.34473	1.2197	0.225291	0.698594	1.21258	Not DE
ENSG00000137193	0.148104	2.04882	1.21982	0.225298	0.698594	1.21256	Not DE
ENSG00000136436	-0.122246	5.40148	-1.22103	0.225326	0.698608	-1.21249	Not DE
ENSG00000265693	0.321824	-5.9919	1.2203	0.225378	0.69861	1.21235	Not DE
ENSG00000273013	0.482715	-3.73518	1.21947	0.225406	0.69861	1.21228	Not DE
ENSG00000070010	-0.0869919	4.10664	-1.22078	0.225418	0.69861	-1.21225	Not DE
ENSG00000130766	0.207219	1.57074	1.21977	0.225444	0.69861	1.21218	Not DE
ENSG00000151657	-0.139818	3.98769	-1.22068	0.22546	0.69861	-1.21214	Not DE
ENSG00000285796	-0.188533	3.52039	-1.21997	0.225466	0.69861	-1.21212	Not DE
ENSG00000068001	0.167842	2.86534	1.22202	0.225496	0.698632	1.21204	Not DE
ENSG00000124097	0.594667	-2.43762	1.21889	0.225593	0.698859	1.21179	Not DE
ENSG00000237854	-0.153145	3.70455	-1.21921	0.225691	0.69888	-1.21153	Not DE
ENSG00000143499	0.338138	4.46226	1.2216	0.225693	0.69888	1.21153	Not DE
ENSG00000137944	0.139008	3.69525	1.21857	0.225713	0.69888	1.21148	Not DE
ENSG00000229782	0.377651	-5.5133	1.22129	0.225725	0.69888	1.21144	Not DE
ENSG00000272457	0.49599	-4.54918	1.21895	0.225729	0.69888	1.21143	Not DE
ENSG00000167513	0.408544	-1.18251	1.21855	0.225739	0.69888	1.21141	Not DE
ENSG00000197019	-0.176191	0.958348	-1.21909	0.225805	0.698929	-1.21123	Not DE
ENSG00000248150	0.720509	-2.45347	1.2189	0.225818	0.698929	1.2112	Not DE
ENSG00000241472	0.253501	1.32249	1.21827	0.225824	0.698929	1.21119	Not DE
ENSG00000205581	-0.131958	5.98888	-1.21841	0.225848	0.69893	-1.21112	Not DE
ENSG00000108561	0.0823978	4.61282	1.21815	0.22588	0.698959	1.21104	Not DE
ENSG00000212342	0.266529	-6.02218	1.21875	0.226021	0.699023	1.21067	Not DE
ENSG00000238005	0.656791	-4.53732	1.2186	0.226025	0.699023	1.21066	Not DE
ENSG00000165233	-0.126927	2.4196	-1.21876	0.226034	0.699023	-1.21064	Not DE
ENSG00000217514	0.30997	-5.92625	1.21815	0.226042	0.699023	1.21062	Not DE
ENSG00000119403	-0.266768	3.31634	-1.21843	0.226052	0.699023	-1.21059	Not DE
ENSG00000251450	0.269322	0.488504	1.21766	0.226056	0.699023	1.21058	Not DE
ENSG00000249006	0.559695	-5.75231	1.21794	0.226064	0.699023	1.21056	Not DE
ENSG00000177463	0.0897192	5.8557	1.21879	0.226123	0.699069	1.21041	Not DE
ENSG00000188050	0.420319	-5.92654	1.21803	0.226125	0.699069	1.2104	Not DE
ENSG00000002549	-0.146855	5.2847	-1.21855	0.2262	0.699154	-1.21021	Not DE
ENSG00000131844	0.0800013	4.33465	1.21725	0.226216	0.699154	1.21016	Not DE
ENSG00000147119	0.272516	1.2871	1.21836	0.226222	0.699154	1.21015	Not DE
ENSG00000289392	0.243915	1.36044	1.21717	0.226311	0.699179	1.20992	Not DE
ENSG00000101236	0.188359	3.89938	1.21733	0.226321	0.699179	1.20989	Not DE
ENSG00000053702	0.214984	1.81908	1.21836	0.226334	0.699179	1.20986	Not DE
ENSG00000258890	-0.123638	4.09013	-1.21697	0.226349	0.699179	-1.20982	Not DE
ENSG00000239440	0.610315	-3.81927	1.21789	0.226351	0.699179	1.20981	Not DE
ENSG00000271751	-0.349217	-2.63319	-1.21692	0.22637	0.699179	-1.20976	Not DE
ENSG00000119638	-0.150485	5.99397	-1.21653	0.226486	0.699368	-1.20946	Not DE
ENSG00000273997	0.481757	-5.0778	1.21659	0.22651	0.699368	1.2094	Not DE
ENSG00000272316	-0.0970199	4.57849	-1.21731	0.226512	0.699368	-1.20939	Not DE
ENSG00000243749	-0.229695	1.05198	-1.21678	0.226524	0.699368	-1.20936	Not DE
ENSG00000279407	0.500569	-5.83517	1.21675	0.226553	0.699368	1.20929	Not DE
ENSG00000120647	-0.201969	2.63656	-1.21687	0.226583	0.699368	-1.20921	Not DE
ENSG00000287160	0.87927	-3.30414	1.21649	0.226594	0.699368	1.20918	Not DE
ENSG00000287362	0.752045	-2.18451	1.21706	0.226643	0.699412	1.20905	Not DE
ENSG00000261609	0.117855	6.59754	1.21609	0.226654	0.699412	1.20902	Not DE
ENSG00000230876	-0.408501	0.0293851	-1.21625	0.226692	0.699432	-1.20892	Not DE
ENSG00000235705	0.530149	-5.37962	1.21602	0.226707	0.699432	1.20888	Not DE
ENSG00000229017	0.65543	-4.42705	1.21587	0.226756	0.699469	1.20876	Not DE
ENSG00000229104	0.466926	-4.72139	1.21625	0.22677	0.699469	1.20872	Not DE
ENSG00000260068	0.41025	-5.69295	1.21588	0.226792	0.699469	1.20867	Not DE
ENSG00000167656	0.532383	-2.94382	1.21648	0.226839	0.699469	1.20854	Not DE
ENSG00000271392	0.371657	-5.76446	1.21609	0.226856	0.699469	1.2085	Not DE
ENSG00000151835	0.11935	7.80667	1.21782	0.226865	0.699469	1.20847	Not DE
ENSG00000172780	-0.619656	0.629834	-1.21635	0.226882	0.699469	-1.20843	Not DE
ENSG00000156875	-0.100253	5.27319	-1.21628	0.227016	0.699582	-1.20808	Not DE
ENSG00000147164	-0.0976361	4.94307	-1.21522	0.227039	0.699582	-1.20802	Not DE
ENSG00000130818	-0.0913877	4.85926	-1.21586	0.227041	0.699582	-1.20802	Not DE
ENSG00000243364	0.556523	-2.30478	1.21506	0.227044	0.699582	1.20801	Not DE
ENSG00000164185	0.658676	-4.18313	1.21518	0.22708	0.699582	1.20791	Not DE
ENSG00000113448	0.175357	6.06487	1.21494	0.227087	0.699582	1.2079	Not DE
ENSG00000272525	-0.199563	0.252904	-1.21525	0.22709	0.699582	-1.20789	Not DE
ENSG00000100142	-0.133469	4.80412	-1.21526	0.227105	0.699582	-1.20785	Not DE
ENSG00000290072	-0.297414	-1.9746	-1.21572	0.227136	0.699589	-1.20777	Not DE
ENSG00000287452	0.932609	-3.69779	1.21487	0.227153	0.699589	1.20772	Not DE
ENSG00000157399	0.209515	0.589642	1.21451	0.227254	0.699827	1.20746	Not DE
ENSG00000137100	0.129873	4.3073	1.21472	0.227305	0.699869	1.20733	Not DE
ENSG00000139645	0.168961	5.0843	1.21529	0.227314	0.699869	1.20731	Not DE
ENSG00000255362	0.503145	-5.365	1.21438	0.227345	0.69988	1.20723	Not DE
ENSG00000273240	0.344533	-1.73062	1.21448	0.227364	0.69988	1.20718	Not DE
ENSG00000189306	0.17077	4.83721	1.21473	0.227405	0.699934	1.20707	Not DE
ENSG00000104679	-0.166871	3.87493	-1.21428	0.227498	0.700133	-1.20683	Not DE
ENSG00000251363	0.431516	-5.51695	1.21508	0.227548	0.700133	1.2067	Not DE
ENSG00000197142	0.179975	2.64154	1.21695	0.227574	0.700133	1.20663	Not DE
ENSG00000259661	0.46926	-5.59431	1.21363	0.227625	0.700133	1.2065	Not DE
ENSG00000272277	-0.372712	-2.33039	-1.2138	0.227647	0.700133	-1.20644	Not DE
ENSG00000128590	0.115257	4.75425	1.21479	0.227664	0.700133	1.2064	Not DE
ENSG00000115540	0.143222	5.32851	1.21412	0.227667	0.700133	1.20639	Not DE
ENSG00000225205	0.510484	-3.17156	1.21355	0.227673	0.700133	1.20637	Not DE
ENSG00000258144	0.54614	-4.39178	1.21426	0.227679	0.700133	1.20636	Not DE
ENSG00000227078	0.564507	-3.00217	1.21346	0.227734	0.700231	1.20622	Not DE
ENSG00000256968	0.319671	-5.88859	1.21428	0.227762	0.700247	1.20614	Not DE
ENSG00000104856	-0.229906	-0.629117	-1.213	0.22783	0.70026	-1.20597	Not DE
ENSG00000268362	-0.136254	3.39146	-1.21302	0.227836	0.70026	-1.20595	Not DE
ENSG00000236200	-0.728534	-3.00568	-1.21274	0.227928	0.70026	-1.20571	Not DE
ENSG00000179364	-0.251869	5.84041	-1.21404	0.227936	0.70026	-1.20569	Not DE
ENSG00000270344	-0.183982	3.4758	-1.21285	0.227943	0.70026	-1.20567	Not DE
ENSG00000122376	-0.0863316	3.89314	-1.21311	0.227951	0.70026	-1.20565	Not DE
ENSG00000289031	-0.2812	-1.79312	-1.21265	0.22797	0.70026	-1.20561	Not DE
ENSG00000167925	0.219441	1.867	1.21406	0.227987	0.70026	1.20556	Not DE
ENSG00000082684	0.239072	2.83281	1.21256	0.227995	0.70026	1.20554	Not DE
ENSG00000149357	-0.0785929	4.6908	-1.21261	0.228018	0.70026	-1.20548	Not DE
ENSG00000164024	0.119953	3.63692	1.21252	0.22804	0.70026	1.20542	Not DE
ENSG00000226094	0.529809	-4.81851	1.2137	0.228046	0.70026	1.20541	Not DE
ENSG00000148362	-0.120909	2.80621	-1.21294	0.228087	0.700315	-1.2053	Not DE
ENSG00000162706	0.44095	5.67537	1.21513	0.228129	0.700373	1.20519	Not DE
ENSG00000165521	0.121629	5.1268	1.21217	0.228194	0.700462	1.20502	Not DE
ENSG00000110880	-0.111824	5.73416	-1.21279	0.228205	0.700462	-1.205	Not DE
ENSG00000149596	0.939147	-2.18862	1.2129	0.228246	0.700475	1.20489	Not DE
ENSG00000283515	-0.130174	2.89821	-1.21188	0.228276	0.700475	-1.20481	Not DE
ENSG00000168944	-0.0955447	4.44742	-1.21298	0.228279	0.700475	-1.2048	Not DE
ENSG00000072506	-0.133567	3.3351	-1.21208	0.228323	0.700538	-1.20469	Not DE
ENSG00000277947	1.80028	-2.29417	1.21462	0.228369	0.70061	1.20457	Not DE
ENSG00000177830	-0.0694485	4.05381	-1.21156	0.228432	0.70068	-1.20441	Not DE
ENSG00000260287	0.610222	-5.36648	1.21811	0.228438	0.70068	1.20439	Not DE
ENSG00000107938	-0.0840146	4.35968	-1.21134	0.228473	0.700714	-1.2043	Not DE
ENSG00000288996	-0.27057	-1.36175	-1.21196	0.228514	0.700767	-1.2042	Not DE
ENSG00000259045	0.394496	-5.73022	1.2117	0.228537	0.700768	1.20414	Not DE
ENSG00000244245	0.487532	-4.31667	1.21106	0.228638	0.700889	1.20388	Not DE
ENSG00000199839	0.262924	-6.00858	1.21195	0.228652	0.700889	1.20384	Not DE
ENSG00000121289	-0.122837	3.47462	-1.2126	0.22868	0.700889	-1.20377	Not DE
ENSG00000176971	0.168231	3.52642	1.21166	0.228745	0.700889	1.2036	Not DE
ENSG00000272540	-0.370773	-2.46605	-1.21069	0.228749	0.700889	-1.20359	Not DE
ENSG00000287792	0.505169	-5.35493	1.21048	0.228791	0.700889	1.20348	Not DE
ENSG00000261812	0.689828	-3.80384	1.21065	0.228793	0.700889	1.20347	Not DE
ENSG00000166135	0.107754	5.70433	1.21084	0.228818	0.700889	1.20341	Not DE
ENSG00000155252	0.168848	4.23104	1.21241	0.228824	0.700889	1.20339	Not DE
ENSG00000213280	0.394766	-5.59372	1.21047	0.22884	0.700889	1.20335	Not DE
ENSG00000216990	-0.353464	-2.84471	-1.21024	0.22888	0.700889	-1.20325	Not DE
ENSG00000080493	0.156124	6.73139	1.21102	0.228968	0.700889	1.20302	Not DE
ENSG00000276757	0.352446	-5.96365	1.21046	0.228989	0.700889	1.20297	Not DE
ENSG00000274312	0.524801	-3.34209	1.21095	0.229036	0.700889	1.20285	Not DE
ENSG00000257660	0.500221	-4.57931	1.21088	0.229037	0.700889	1.20284	Not DE
ENSG00000175582	0.122579	7.40897	1.21079	0.229104	0.700889	1.20267	Not DE
ENSG00000124356	-0.185948	4.93657	-1.21037	0.229112	0.700889	-1.20265	Not DE
ENSG00000275963	0.297104	-0.953123	1.20944	0.229182	0.700889	1.20247	Not DE
ENSG00000277851	0.485908	-2.99266	1.20975	0.229199	0.700889	1.20243	Not DE
ENSG00000207007	0.29466	-5.9555	1.21009	0.229243	0.700889	1.20231	Not DE
ENSG00000182165	0.175886	2.26745	1.21022	0.229296	0.700889	1.20217	Not DE
ENSG00000148358	0.09411	5.64178	1.21062	0.229327	0.700889	1.20209	Not DE
ENSG00000182871	0.361769	3.40622	1.20907	0.229344	0.700889	1.20205	Not DE
ENSG00000114867	0.135826	6.04732	1.20907	0.229351	0.700889	1.20203	Not DE
ENSG00000178502	0.122171	6.10414	1.20922	0.229362	0.700889	1.202	Not DE
ENSG00000139970	0.345008	7.48279	1.2091	0.229369	0.700889	1.20198	Not DE
ENSG00000165197	0.24876	0.0907908	1.20935	0.229392	0.700889	1.20193	Not DE
ENSG00000276547	0.471622	1.36569	1.20885	0.229408	0.700889	1.20188	Not DE
ENSG00000186471	0.555698	-3.42275	1.20881	0.229428	0.700889	1.20183	Not DE
ENSG00000199483	0.282189	-6.0028	1.20984	0.229445	0.700889	1.20179	Not DE
ENSG00000112305	0.151414	4.83171	1.20905	0.229452	0.700889	1.20177	Not DE
ENSG00000288663	-0.19847	2.62267	-1.20872	0.229483	0.700889	-1.20169	Not DE
ENSG00000127955	-0.199071	6.61126	-1.20907	0.229516	0.700889	-1.20161	Not DE
ENSG00000249277	0.321893	-5.90342	1.20935	0.229517	0.700889	1.2016	Not DE
ENSG00000160714	0.134611	4.93183	1.20913	0.22952	0.700889	1.2016	Not DE
ENSG00000289939	0.479857	-4.48819	1.20884	0.229528	0.700889	1.20157	Not DE
ENSG00000289448	0.512865	-3.61389	1.20928	0.229561	0.700889	1.20149	Not DE
ENSG00000106537	0.341983	4.78532	1.21218	0.229562	0.700889	1.20149	Not DE
ENSG00000112561	-0.380071	2.47256	-1.209	0.229567	0.700889	-1.20147	Not DE
ENSG00000236844	0.460398	-5.40562	1.20947	0.229569	0.700889	1.20147	Not DE
ENSG00000224186	0.611493	-4.85352	1.20845	0.229577	0.700889	1.20145	Not DE
ENSG00000231768	0.298435	0.963996	1.21196	0.229618	0.700889	1.20134	Not DE
ENSG00000278982	-0.32479	-1.34384	-1.20845	0.229618	0.700889	-1.20134	Not DE
ENSG00000157954	0.0742895	4.9187	1.20939	0.229622	0.700889	1.20133	Not DE
ENSG00000173567	0.648657	-1.68076	1.20935	0.229627	0.700889	1.20132	Not DE
ENSG00000269837	0.120406	3.43205	1.20824	0.229667	0.700889	1.20122	Not DE
ENSG00000091986	0.333942	3.10438	1.20843	0.229688	0.700889	1.20116	Not DE
ENSG00000200794	0.422976	-4.88888	1.2093	0.229727	0.700889	1.20106	Not DE
ENSG00000148943	0.102162	6.12994	1.20926	0.229778	0.700889	1.20093	Not DE
ENSG00000273771	0.66193	-3.04472	1.20784	0.229818	0.700889	1.20083	Not DE
ENSG00000188508	0.465397	-5.28859	1.20777	0.229828	0.700889	1.2008	Not DE
ENSG00000178342	-0.55933	-4.39554	-1.20861	0.229877	0.700889	-1.20068	Not DE
ENSG00000128578	0.148756	3.4962	1.20904	0.229878	0.700889	1.20067	Not DE
ENSG00000175691	-0.116722	1.75201	-1.2075	0.229928	0.700889	-1.20054	Not DE
ENSG00000240065	-0.210983	1.99372	-1.20758	0.229928	0.700889	-1.20054	Not DE
ENSG00000111752	-0.129447	4.83714	-1.20764	0.22994	0.700889	-1.20051	Not DE
ENSG00000231999	-0.26209	3.01394	-1.20874	0.229947	0.700889	-1.20049	Not DE
ENSG00000011258	-0.109374	4.36187	-1.20779	0.230002	0.700889	-1.20035	Not DE
ENSG00000274698	0.284186	-0.65574	1.20728	0.230011	0.700889	1.20033	Not DE
ENSG00000068615	0.282695	4.91498	1.20852	0.23002	0.700889	1.20031	Not DE
ENSG00000171161	-0.121539	2.73461	-1.20844	0.230022	0.700889	-1.2003	Not DE
ENSG00000106483	0.384403	-0.126122	1.20755	0.230023	0.700889	1.2003	Not DE
ENSG00000230454	-0.894026	-3.0596	-1.20713	0.23007	0.700889	-1.20018	Not DE
ENSG00000185883	0.293599	3.5466	1.20738	0.230084	0.700889	1.20014	Not DE
ENSG00000016864	-0.0664028	4.15422	-1.20697	0.230134	0.700889	-1.20001	Not DE
ENSG00000078328	0.301596	6.02612	1.2115	0.230139	0.700889	1.2	Not DE
ENSG00000197093	0.582883	-0.664372	1.20685	0.230177	0.700889	1.1999	Not DE
ENSG00000155792	-0.217676	4.52799	-1.2073	0.230188	0.700889	-1.19987	Not DE
ENSG00000224505	-1.02534	-2.62097	-1.20688	0.230214	0.700889	-1.19981	Not DE
ENSG00000272779	0.166672	2.1455	1.20674	0.230222	0.700889	1.19979	Not DE
ENSG00000166783	0.141487	6.32885	1.20832	0.230294	0.700889	1.1996	Not DE
ENSG00000262686	-0.44211	-2.74333	-1.2068	0.230326	0.700889	-1.19952	Not DE
ENSG00000162300	-0.1284	2.85101	-1.20666	0.230344	0.700889	-1.19947	Not DE
ENSG00000125970	-0.112298	4.51242	-1.20743	0.230399	0.700889	-1.19933	Not DE
ENSG00000267102	-0.388902	-2.1242	-1.20627	0.230401	0.700889	-1.19933	Not DE
ENSG00000152128	0.302516	1.78834	1.20721	0.230421	0.700889	1.19928	Not DE
ENSG00000122643	-0.0883128	3.57443	-1.20713	0.230434	0.700889	-1.19924	Not DE
ENSG00000231613	-0.607568	-4.78504	-1.20648	0.23044	0.700889	-1.19923	Not DE
ENSG00000188394	0.526106	0.359759	1.20614	0.23045	0.700889	1.1992	Not DE
ENSG00000011143	-0.104337	3.2122	-1.2077	0.230476	0.700889	-1.19913	Not DE
ENSG00000259130	0.478509	-5.41753	1.20618	0.230478	0.700889	1.19913	Not DE
ENSG00000279331	0.478035	-5.25779	1.20653	0.2305	0.700889	1.19907	Not DE
ENSG00000108556	0.521772	-3.158	1.20605	0.230509	0.700889	1.19905	Not DE
ENSG00000225871	0.625079	-4.46211	1.2059	0.230557	0.70091	1.19893	Not DE
ENSG00000010818	0.229597	6.7527	1.20605	0.23057	0.70091	1.19889	Not DE
ENSG00000259916	0.711022	-4.75083	1.20671	0.230597	0.70091	1.19882	Not DE
ENSG00000115526	0.165872	3.91419	1.20632	0.23061	0.70091	1.19879	Not DE
ENSG00000140548	-0.271741	1.50944	-1.20769	0.230653	0.700971	-1.19868	Not DE
ENSG00000257698	0.110719	3.57202	1.20625	0.230687	0.701003	1.19859	Not DE
ENSG00000259420	0.506387	-3.10629	1.20535	0.230791	0.70125	1.19832	Not DE
ENSG00000137074	-0.0686975	4.24549	-1.20642	0.230824	0.701279	-1.19824	Not DE
ENSG00000081177	-0.0624129	4.99015	-1.20545	0.23093	0.701464	-1.19797	Not DE
ENSG00000275232	0.374201	-5.70082	1.20569	0.230933	0.701464	1.19796	Not DE
ENSG00000172731	0.209988	3.7595	1.20483	0.230955	0.701464	1.1979	Not DE
ENSG00000234545	-0.0856547	4.62137	-1.20556	0.231006	0.70148	-1.19777	Not DE
ENSG00000164758	-0.171123	1.63833	-1.20477	0.231062	0.70148	-1.19763	Not DE
ENSG00000164896	-0.118879	3.53993	-1.20661	0.231064	0.70148	-1.19762	Not DE
ENSG00000214736	-0.0881662	4.46597	-1.20539	0.23108	0.70148	-1.19758	Not DE
ENSG00000124279	-0.113889	2.57563	-1.2045	0.231091	0.70148	-1.19755	Not DE
ENSG00000151025	0.364062	5.45477	1.20584	0.2311	0.70148	1.19753	Not DE
ENSG00000113594	-0.178649	8.13045	-1.2052	0.231123	0.70148	-1.19747	Not DE
ENSG00000244004	-0.352988	-2.07072	-1.2042	0.231236	0.701539	-1.19718	Not DE
ENSG00000199293	0.983046	-4.57522	1.20434	0.231238	0.701539	1.19718	Not DE
ENSG00000171940	-0.223515	2.72606	-1.20514	0.231245	0.701539	-1.19716	Not DE
ENSG00000224680	0.462652	-3.74378	1.20458	0.231258	0.701539	1.19713	Not DE
ENSG00000275198	-0.186225	0.230565	-1.20409	0.231259	0.701539	-1.19712	Not DE
ENSG00000270664	0.36014	-5.78005	1.20439	0.231335	0.701672	1.19693	Not DE
ENSG00000286738	0.642735	-5.31412	1.20388	0.231362	0.701672	1.19686	Not DE
ENSG00000279281	-1.15162	-4.1013	-1.20515	0.231392	0.701672	-1.19678	Not DE
ENSG00000251789	0.28044	-6.00857	1.20447	0.231438	0.701672	1.19666	Not DE
ENSG00000231982	0.364584	-5.8052	1.20437	0.231441	0.701672	1.19665	Not DE
ENSG00000232480	0.347708	-2.27949	1.20353	0.231462	0.701672	1.1966	Not DE
ENSG00000109452	0.123322	4.36177	1.20344	0.231488	0.701672	1.19653	Not DE
ENSG00000040608	0.598399	0.0315139	1.20756	0.23149	0.701672	1.19653	Not DE
ENSG00000163638	0.30917	2.97481	1.20333	0.231575	0.701763	1.19631	Not DE
ENSG00000258867	0.678776	-4.14918	1.20425	0.231585	0.701763	1.19629	Not DE
ENSG00000082213	0.137079	4.17219	1.2041	0.231589	0.701763	1.19627	Not DE
ENSG00000130159	0.188841	2.59177	1.20331	0.231628	0.701767	1.19618	Not DE
ENSG00000167711	-0.540837	-1.42141	-1.20358	0.231637	0.701767	-1.19615	Not DE
ENSG00000289900	0.371931	-5.85105	1.2033	0.231662	0.701772	1.19609	Not DE
ENSG00000010671	-0.30276	1.65482	-1.20277	0.231758	0.70199	-1.19584	Not DE
ENSG00000054598	0.252321	1.44747	1.20263	0.231799	0.702045	1.19574	Not DE
ENSG00000238286	0.503258	-5.86266	1.20276	0.231837	0.702056	1.19564	Not DE
ENSG00000278911	0.52157	-1.97576	1.2038	0.231901	0.702056	1.19548	Not DE
ENSG00000136828	-0.0901635	5.28273	-1.2024	0.231919	0.702056	-1.19543	Not DE
ENSG00000258636	0.3745	1.47169	1.20225	0.231954	0.702056	1.19534	Not DE
ENSG00000280594	0.684897	-4.27331	1.20342	0.23196	0.702056	1.19533	Not DE
ENSG00000266489	0.768564	-2.78761	1.21311	0.232051	0.702056	1.19509	Not DE
ENSG00000235358	0.414046	-5.5492	1.20331	0.232056	0.702056	1.19508	Not DE
ENSG00000227885	0.637324	-3.28998	1.20252	0.232077	0.702056	1.19502	Not DE
ENSG00000163814	0.494051	-1.26593	1.20269	0.232132	0.702056	1.19489	Not DE
ENSG00000144560	0.087219	4.58588	1.20175	0.23214	0.702056	1.19487	Not DE
ENSG00000142687	0.125732	5.05359	1.2052	0.232156	0.702056	1.19482	Not DE
ENSG00000227157	0.412824	-1.78314	1.20153	0.232237	0.702056	1.19462	Not DE
ENSG00000197852	0.228949	4.49964	1.20149	0.23227	0.702056	1.19453	Not DE
ENSG00000290041	0.54039	-3.38531	1.20182	0.232295	0.702056	1.19447	Not DE
ENSG00000287844	0.855061	-1.9777	1.20155	0.23231	0.702056	1.19443	Not DE
ENSG00000072401	0.142177	3.27831	1.20221	0.232321	0.702056	1.1944	Not DE
ENSG00000255000	-0.537171	-4.52173	-1.20185	0.232323	0.702056	-1.1944	Not DE
ENSG00000281332	0.199122	0.0267377	1.20162	0.232328	0.702056	1.19438	Not DE
ENSG00000163291	0.0943315	4.84684	1.20222	0.232346	0.702056	1.19434	Not DE
ENSG00000246560	0.179087	0.779545	1.20141	0.232347	0.702056	1.19434	Not DE
ENSG00000249096	-0.638927	-4.17086	-1.20123	0.23235	0.702056	-1.19433	Not DE
ENSG00000266088	-0.541287	-5.36565	-1.20125	0.232367	0.702056	-1.19428	Not DE
ENSG00000165030	0.172015	1.71538	1.20202	0.23238	0.702056	1.19425	Not DE
ENSG00000228528	0.336176	-1.07406	1.20114	0.232384	0.702056	1.19424	Not DE
ENSG00000288942	0.310637	-2.06724	1.20117	0.232398	0.702056	1.1942	Not DE
ENSG00000136404	0.143351	3.56283	1.20162	0.232414	0.702056	1.19416	Not DE
ENSG00000158089	-0.288392	2.0423	-1.20344	0.232467	0.702056	-1.19403	Not DE
ENSG00000274848	0.383619	-5.76813	1.20182	0.232475	0.702056	1.19401	Not DE
ENSG00000277130	0.444183	-5.8778	1.20114	0.232479	0.702056	1.194	Not DE
ENSG00000170500	0.26853	7.59215	1.20178	0.23251	0.702079	1.19392	Not DE
ENSG00000088899	0.283419	5.12713	1.20357	0.232564	0.702085	1.19378	Not DE
ENSG00000225221	0.321012	-5.89306	1.2015	0.232585	0.702085	1.19373	Not DE
ENSG00000119899	0.0886906	3.94343	1.20114	0.232586	0.702085	1.19372	Not DE
ENSG00000269387	0.489717	-3.57291	1.20118	0.232605	0.702085	1.19367	Not DE
ENSG00000242252	-0.653339	-2.96096	-1.20164	0.232667	0.7022	-1.19352	Not DE
ENSG00000008118	0.418806	3.25945	1.20073	0.232691	0.702202	1.19346	Not DE
ENSG00000072315	0.339979	3.40764	1.20018	0.232761	0.702295	1.19328	Not DE
ENSG00000129946	-0.204444	3.44959	-1.20132	0.23278	0.702295	-1.19323	Not DE
ENSG00000279526	0.407676	-3.18652	1.20028	0.232795	0.702295	1.19319	Not DE
ENSG00000142166	0.0717196	6.02513	1.20115	0.232815	0.702295	1.19314	Not DE
ENSG00000147533	-0.248085	6.11449	-1.20013	0.23284	0.702301	-1.19307	Not DE
ENSG00000166337	-0.126203	4.18178	-1.20098	0.232866	0.702309	-1.19301	Not DE
ENSG00000231889	-0.101843	2.95874	-1.20114	0.232914	0.702381	-1.19289	Not DE
ENSG00000207205	-0.377212	-1.25351	-1.20074	0.233037	0.702486	-1.19257	Not DE
ENSG00000242265	0.225128	5.87224	1.19949	0.233053	0.702486	1.19253	Not DE
ENSG00000176095	0.212499	4.75127	1.1996	0.233059	0.702486	1.19252	Not DE
ENSG00000224848	0.289144	1.29522	1.19936	0.233064	0.702486	1.1925	Not DE
ENSG00000005810	0.199945	8.7158	1.19981	0.233091	0.702486	1.19244	Not DE
ENSG00000243695	0.487643	-5.80463	1.19998	0.233092	0.702486	1.19243	Not DE
ENSG00000188487	0.439133	-2.88733	1.19927	0.233112	0.702486	1.19238	Not DE
ENSG00000156509	0.773511	-4.14821	1.19909	0.233166	0.702578	1.19224	Not DE
ENSG00000253266	0.599618	-4.98571	1.19903	0.233248	0.702671	1.19203	Not DE
ENSG00000147003	0.62762	-2.56527	1.20056	0.233255	0.702671	1.19201	Not DE
ENSG00000100106	-0.245334	2.55676	-1.199	0.233275	0.702671	-1.19197	Not DE
ENSG00000287694	0.757914	-0.25795	1.19877	0.23329	0.702671	1.19193	Not DE
ENSG00000145248	0.557342	-0.767707	1.19862	0.233349	0.702727	1.19178	Not DE
ENSG00000240184	0.240055	4.78989	1.20093	0.233364	0.702727	1.19174	Not DE
ENSG00000267092	0.60402	-4.69516	1.19897	0.233483	0.702727	1.19144	Not DE
ENSG00000233942	0.495239	-5.31922	1.19826	0.233501	0.702727	1.19139	Not DE
ENSG00000244694	0.287793	4.76491	1.19798	0.233598	0.702727	1.19114	Not DE
ENSG00000241983	0.303762	-6.00883	1.19885	0.233616	0.702727	1.1911	Not DE
ENSG00000288012	-0.353127	-2.27045	-1.19795	0.23362	0.702727	-1.19109	Not DE
ENSG00000287180	0.500648	-5.31666	1.19786	0.233669	0.702727	1.19096	Not DE
ENSG00000234336	0.539467	-0.353287	1.1977	0.233728	0.702727	1.19081	Not DE
ENSG00000279265	0.471687	-5.83865	1.19796	0.233751	0.702727	1.19075	Not DE
ENSG00000257264	-0.623117	-3.71942	-1.19803	0.233768	0.702727	-1.19071	Not DE
ENSG00000167210	-0.36657	-0.219848	-1.19729	0.23388	0.702727	-1.19042	Not DE
ENSG00000237172	0.623272	1.47422	1.19723	0.233887	0.702727	1.1904	Not DE
ENSG00000106538	0.212043	1.37994	1.19748	0.233919	0.702727	1.19032	Not DE
ENSG00000206337	-0.378082	1.61438	-1.19723	0.233928	0.702727	-1.1903	Not DE
ENSG00000171840	-0.395154	2.98481	-1.19741	0.233949	0.702727	-1.19025	Not DE
ENSG00000050820	-0.230992	3.34595	-1.19748	0.23399	0.702727	-1.19014	Not DE
ENSG00000260583	0.156048	0.348029	1.1969	0.234032	0.702727	1.19004	Not DE
ENSG00000258667	0.820582	-4.76284	1.19705	0.234035	0.702727	1.19003	Not DE
ENSG00000240591	0.653943	-4.7235	1.19755	0.234049	0.702727	1.18999	Not DE
ENSG00000287314	0.750814	-2.53093	1.19681	0.23405	0.702727	1.18999	Not DE
ENSG00000215271	-0.163308	2.94218	-1.19732	0.234062	0.702727	-1.18996	Not DE
ENSG00000014123	-0.154886	5.54457	-1.19744	0.23407	0.702727	-1.18994	Not DE
ENSG00000124786	-0.178297	3.31718	-1.19718	0.234134	0.702727	-1.18978	Not DE
ENSG00000242419	0.490166	1.89359	1.19656	0.234149	0.702727	1.18974	Not DE
ENSG00000166206	0.349015	5.95447	1.19829	0.234196	0.702727	1.18962	Not DE
ENSG00000289343	0.443117	-5.27863	1.19652	0.234214	0.702727	1.18957	Not DE
ENSG00000132207	-0.678848	0.617215	-1.19712	0.234248	0.702727	-1.18949	Not DE
ENSG00000132204	0.521232	-5.25436	1.19645	0.234251	0.702727	1.18948	Not DE
ENSG00000215114	0.0815776	5.14065	1.19649	0.234252	0.702727	1.18948	Not DE
ENSG00000264954	0.470466	-2.03411	1.19628	0.234256	0.702727	1.18947	Not DE
ENSG00000125485	-0.139476	2.53076	-1.19627	0.234261	0.702727	-1.18945	Not DE
ENSG00000117114	0.327635	5.63422	1.1963	0.234278	0.702727	1.18941	Not DE
ENSG00000270424	0.431197	-5.42173	1.1965	0.234311	0.702727	1.18933	Not DE
ENSG00000163833	0.496103	0.628536	1.19613	0.234334	0.702727	1.18927	Not DE
ENSG00000244625	-0.211856	1.33284	-1.19627	0.23437	0.702727	-1.18918	Not DE
ENSG00000225518	0.464501	-1.98343	1.19587	0.234419	0.702727	1.18905	Not DE
ENSG00000114948	0.310272	5.6546	1.197	0.234422	0.702727	1.18904	Not DE
ENSG00000276664	0.293801	-6.01278	1.19646	0.234466	0.702727	1.18893	Not DE
ENSG00000233121	0.36016	-1.73721	1.19625	0.234481	0.702727	1.1889	Not DE
ENSG00000237350	0.506453	-5.6293	1.1966	0.234496	0.702727	1.18886	Not DE
ENSG00000184523	0.619043	-5.24626	1.1966	0.234496	0.702727	1.18886	Not DE
ENSG00000286818	0.696635	-2.6536	1.19575	0.234528	0.702727	1.18878	Not DE
ENSG00000162729	-0.151971	5.19355	-1.19578	0.234539	0.702727	-1.18875	Not DE
ENSG00000284498	0.257551	-6.02868	1.19657	0.234549	0.702727	1.18872	Not DE
ENSG00000233293	0.421741	-5.51585	1.19558	0.234618	0.702727	1.18855	Not DE
ENSG00000279936	0.486174	-4.34805	1.19562	0.234621	0.702727	1.18854	Not DE
ENSG00000257681	0.530726	-2.29899	1.19575	0.23463	0.702727	1.18852	Not DE
ENSG00000224795	-0.423477	2.13897	-1.19529	0.234657	0.702727	-1.18845	Not DE
ENSG00000206102	0.352072	-5.70763	1.19585	0.234658	0.702727	1.18845	Not DE
ENSG00000050130	-0.0951245	4.87215	-1.19644	0.234667	0.702727	-1.18842	Not DE
ENSG00000259134	0.573352	-2.53543	1.19538	0.234676	0.702727	1.1884	Not DE
ENSG00000044115	-0.141108	7.10044	-1.19571	0.234677	0.702727	-1.1884	Not DE
ENSG00000092470	0.132082	1.46114	1.19519	0.234682	0.702727	1.18838	Not DE
ENSG00000274810	-0.226433	4.08405	-1.19602	0.234709	0.702727	-1.18832	Not DE
ENSG00000159792	-0.258334	2.3332	-1.19542	0.234734	0.702727	-1.18825	Not DE
ENSG00000143196	0.603023	-3.05179	1.19503	0.234744	0.702727	1.18823	Not DE
ENSG00000125872	0.579118	-4.82942	1.19583	0.234744	0.702727	1.18823	Not DE
ENSG00000119125	0.370708	6.18134	1.19677	0.234768	0.702727	1.18816	Not DE
ENSG00000116761	0.145173	1.97112	1.19505	0.234772	0.702727	1.18816	Not DE
ENSG00000266173	0.110128	4.13829	1.1969	0.234814	0.702727	1.18805	Not DE
ENSG00000135750	0.256757	4.79887	1.19701	0.23482	0.702727	1.18803	Not DE
ENSG00000227773	0.494088	-5.58816	1.19601	0.234824	0.702727	1.18802	Not DE
ENSG00000236532	0.54765	-2.3079	1.19495	0.234834	0.702727	1.188	Not DE
ENSG00000254348	0.458461	-2.87305	1.19473	0.234861	0.702727	1.18793	Not DE
ENSG00000224349	0.373655	-5.86916	1.195	0.234953	0.702727	1.1877	Not DE
ENSG00000204344	-0.0912743	2.78396	-1.19444	0.234992	0.702727	-1.1876	Not DE
ENSG00000178950	-0.136946	4.68577	-1.19447	0.234994	0.702727	-1.18759	Not DE
ENSG00000128218	0.559302	-5.40414	1.19469	0.234996	0.702727	1.18759	Not DE
ENSG00000115539	-0.103886	3.15262	-1.19479	0.235005	0.702727	-1.18756	Not DE
ENSG00000267731	-0.155846	1.65283	-1.19432	0.235019	0.702727	-1.18753	Not DE
ENSG00000066230	0.584596	-3.00493	1.19477	0.235029	0.702727	1.1875	Not DE
ENSG00000227042	0.437515	-5.46828	1.19587	0.235038	0.702727	1.18748	Not DE
ENSG00000222890	0.263183	-6.00879	1.19513	0.235074	0.702727	1.18739	Not DE
ENSG00000260448	0.4837	-1.7377	1.19416	0.235081	0.702727	1.18737	Not DE
ENSG00000176273	0.270748	0.633752	1.19413	0.235092	0.702727	1.18734	Not DE
ENSG00000223701	-0.780414	-4.48113	-1.19534	0.235106	0.702727	-1.18731	Not DE
ENSG00000261247	-0.338528	0.701643	-1.19398	0.235154	0.702801	-1.18719	Not DE
ENSG00000188820	-0.484702	-1.70452	-1.19417	0.235189	0.702835	-1.1871	Not DE
ENSG00000206603	0.262616	-6.02032	1.19462	0.235287	0.703058	1.18685	Not DE
ENSG00000271614	0.223949	2.56154	1.1936	0.235315	0.703071	1.18678	Not DE
ENSG00000160948	-0.0799816	4.34922	-1.19547	0.235353	0.703087	-1.18668	Not DE
ENSG00000162694	0.236203	4.27902	1.19481	0.235392	0.703087	1.18658	Not DE
ENSG00000286787	-0.292611	0.456012	-1.19574	0.235394	0.703087	-1.18658	Not DE
ENSG00000237651	0.134839	4.21513	1.19356	0.235413	0.703087	1.18653	Not DE
ENSG00000169413	-0.25977	1.05182	-1.19332	0.23548	0.703106	-1.18636	Not DE
ENSG00000165410	-0.295762	6.61028	-1.19389	0.235484	0.703106	-1.18635	Not DE
ENSG00000169641	0.305473	6.01924	1.19364	0.235499	0.703106	1.18631	Not DE
ENSG00000089505	-0.549996	-5.03774	-1.19358	0.235513	0.703106	-1.18628	Not DE
ENSG00000276768	-0.430832	-1.3737	-1.19329	0.235596	0.703282	-1.18607	Not DE
ENSG00000124126	-0.308525	6.90184	-1.19328	0.235664	0.703354	-1.18589	Not DE
ENSG00000006704	0.166512	2.7185	1.19289	0.235666	0.703354	1.18589	Not DE
ENSG00000119650	-0.171443	3.40081	-1.19275	0.235707	0.703403	-1.18579	Not DE
ENSG00000164690	0.495781	-0.43174	1.19235	0.235785	0.703403	1.18559	Not DE
ENSG00000145715	0.0789698	5.86127	1.19303	0.235786	0.703403	1.18559	Not DE
ENSG00000272836	0.386715	-5.61066	1.19361	0.235832	0.703403	1.18547	Not DE
ENSG00000067842	0.36116	4.85294	1.19553	0.235845	0.703403	1.18544	Not DE
ENSG00000214866	0.55712	-4.65403	1.19325	0.235848	0.703403	1.18543	Not DE
ENSG00000285550	0.546851	-3.42514	1.19238	0.235873	0.703403	1.18536	Not DE
ENSG00000163947	0.234539	4.89285	1.19261	0.235957	0.703403	1.18515	Not DE
ENSG00000189077	-0.106126	3.07349	-1.19187	0.235987	0.703403	-1.18508	Not DE
ENSG00000273821	0.47652	-4.82957	1.19222	0.236009	0.703403	1.18502	Not DE
ENSG00000249731	-0.711277	-5.56673	-1.19189	0.23601	0.703403	-1.18502	Not DE
ENSG00000276742	-0.541188	-2.40759	-1.19582	0.236053	0.703403	-1.18491	Not DE
ENSG00000256407	-0.626312	-2.76981	-1.19197	0.236062	0.703403	-1.18489	Not DE
ENSG00000260405	0.344572	-5.8125	1.19202	0.236065	0.703403	1.18488	Not DE
ENSG00000134326	0.108828	2.42052	1.19221	0.236068	0.703403	1.18487	Not DE
ENSG00000135763	-0.103505	3.24366	-1.19163	0.236074	0.703403	-1.18486	Not DE
ENSG00000102595	-0.128618	5.72383	-1.19251	0.23608	0.703403	-1.18484	Not DE
ENSG00000223813	0.786402	-4.68401	1.19103	0.236385	0.704231	1.18407	Not DE
ENSG00000149050	0.209277	2.57901	1.19077	0.236405	0.704231	1.18402	Not DE
ENSG00000277930	0.467296	-5.23874	1.19086	0.236511	0.704476	1.18375	Not DE
ENSG00000288052	0.595755	-5.20058	1.19047	0.236568	0.704476	1.18361	Not DE
ENSG00000135643	-0.13328	5.80818	-1.19061	0.236609	0.704476	-1.18351	Not DE
ENSG00000260903	1.10158	-1.41644	1.1902	0.236645	0.704476	1.18341	Not DE
ENSG00000104957	-0.162401	3.29971	-1.19142	0.236645	0.704476	-1.18341	Not DE
ENSG00000249936	0.442238	-5.1073	1.19166	0.236701	0.704476	1.18327	Not DE
ENSG00000231133	0.665215	-1.42211	1.18994	0.23673	0.704476	1.1832	Not DE
ENSG00000229191	-0.533876	-1.11012	-1.19006	0.236738	0.704476	-1.18318	Not DE
ENSG00000144130	0.558334	-4.28305	1.18989	0.236769	0.704476	1.1831	Not DE
ENSG00000283930	-0.196368	1.74339	-1.19082	0.236772	0.704476	-1.18309	Not DE
ENSG00000103043	0.10743	3.42009	1.18996	0.236777	0.704476	1.18308	Not DE
ENSG00000185736	-0.413396	4.36277	-1.19046	0.236797	0.704476	-1.18303	Not DE
ENSG00000070367	-0.0973215	6.55913	-1.19183	0.236802	0.704476	-1.18302	Not DE
ENSG00000240724	0.386083	-5.65809	1.1899	0.236817	0.704476	1.18298	Not DE
ENSG00000272936	-0.221889	-0.253684	-1.19006	0.236838	0.704476	-1.18293	Not DE
ENSG00000237265	0.467566	-4.72936	1.18973	0.236898	0.704585	1.18278	Not DE
ENSG00000107104	-0.210211	6.17583	-1.1897	0.236944	0.704652	-1.18266	Not DE
ENSG00000143851	0.729335	-3.8679	1.18925	0.237014	0.704791	1.18248	Not DE
ENSG00000198624	0.173569	1.93215	1.18941	0.237052	0.704833	1.18239	Not DE
ENSG00000226253	0.290953	-6.013	1.18976	0.237078	0.70484	1.18232	Not DE
ENSG00000266338	-0.11378	4.12344	-1.18939	0.237144	0.704948	-1.18215	Not DE
ENSG00000201654	0.273391	-6.00993	1.1896	0.237161	0.704948	1.18211	Not DE
ENSG00000180953	0.237899	-0.353479	1.18869	0.237218	0.705047	1.18197	Not DE
ENSG00000233778	0.491072	-5.15893	1.18896	0.237324	0.705295	1.1817	Not DE
ENSG00000155085	-0.13814	4.08789	-1.1884	0.237379	0.705388	-1.18156	Not DE
ENSG00000172301	0.159576	4.47436	1.19116	0.23745	0.70553	1.18138	Not DE
ENSG00000178498	0.171475	4.27025	1.18946	0.237533	0.705707	1.18117	Not DE
ENSG00000168495	-0.16534	3.67942	-1.18802	0.237588	0.7058	-1.18104	Not DE
ENSG00000203963	-0.491346	-2.36621	-1.18743	0.237724	0.706133	-1.1807	Not DE
ENSG00000223382	0.53833	-2.97343	1.18731	0.237783	0.70624	1.18055	Not DE
ENSG00000198771	-0.175537	3.38616	-1.18715	0.237845	0.706245	-1.18039	Not DE
ENSG00000264169	0.353125	-5.90495	1.18767	0.237872	0.706245	1.18032	Not DE
ENSG00000143774	-0.12317	6.16764	-1.18818	0.237872	0.706245	-1.18032	Not DE
ENSG00000171160	0.212749	3.53886	1.18701	0.237879	0.706245	1.18031	Not DE
ENSG00000286485	0.599307	-2.98511	1.18686	0.237966	0.706388	1.18009	Not DE
ENSG00000111490	0.289215	4.19768	1.19008	0.237974	0.706388	1.18007	Not DE
ENSG00000107951	0.099774	5.07869	1.18749	0.238025	0.706469	1.17994	Not DE
ENSG00000267618	0.616433	-5.20031	1.18672	0.23809	0.70653	1.17977	Not DE
ENSG00000158315	-0.438203	2.93423	-1.18688	0.238122	0.70653	-1.17969	Not DE
ENSG00000255966	0.628722	-4.69355	1.18772	0.238142	0.70653	1.17964	Not DE
ENSG00000275178	0.481317	-4.66564	1.18671	0.238144	0.70653	1.17964	Not DE
ENSG00000155961	0.144814	4.12395	1.18719	0.238185	0.70653	1.17953	Not DE
ENSG00000065328	0.668811	-3.39821	1.18623	0.238218	0.70653	1.17945	Not DE
ENSG00000179104	-0.303046	6.13018	-1.187	0.238245	0.70653	-1.17939	Not DE
ENSG00000215154	0.1691	1.62228	1.18641	0.238256	0.70653	1.17936	Not DE
ENSG00000204314	0.398384	1.91095	1.18664	0.238256	0.70653	1.17936	Not DE
ENSG00000238266	0.639825	-4.54655	1.18622	0.238329	0.706675	1.17917	Not DE
ENSG00000224177	0.544569	-4.41583	1.1858	0.238352	0.706676	1.17911	Not DE
ENSG00000218834	0.283372	-5.9475	1.1862	0.238415	0.70679	1.17896	Not DE
ENSG00000207105	0.283476	-6.00262	1.18622	0.238476	0.70681	1.1788	Not DE
ENSG00000256723	0.302991	-2.18818	1.18548	0.238479	0.70681	1.1788	Not DE
ENSG00000281912	-0.215034	-1.27058	-1.18563	0.238508	0.70681	-1.17872	Not DE
ENSG00000274455	0.54302	-4.65089	1.18542	0.238555	0.70681	1.17861	Not DE
ENSG00000160323	-0.216919	2.55083	-1.18529	0.238572	0.70681	-1.17856	Not DE
ENSG00000276562	0.474177	-3.29298	1.18541	0.238584	0.70681	1.17853	Not DE
ENSG00000134709	0.292227	4.34387	1.18517	0.238601	0.70681	1.17849	Not DE
ENSG00000182366	0.681544	-1.41936	1.18519	0.238618	0.70681	1.17845	Not DE
ENSG00000280776	0.587887	-0.632505	1.18517	0.238653	0.70681	1.17836	Not DE
ENSG00000118620	-0.141931	4.26105	-1.18581	0.238717	0.70681	-1.1782	Not DE
ENSG00000269961	0.404109	-2.92689	1.18488	0.238724	0.70681	1.17818	Not DE
ENSG00000260197	0.284569	-1.61976	1.18469	0.238813	0.70681	1.17796	Not DE
ENSG00000248673	0.586779	-1.59902	1.18463	0.238813	0.70681	1.17796	Not DE
ENSG00000280145	0.978851	-3.58128	1.19092	0.238814	0.70681	1.17796	Not DE
ENSG00000227615	-0.470124	-3.89529	-1.18522	0.238818	0.70681	-1.17795	Not DE
ENSG00000228252	-0.355851	0.0150716	-1.18477	0.238823	0.70681	-1.17793	Not DE
ENSG00000123243	0.214138	4.48817	1.18467	0.238837	0.70681	1.1779	Not DE
ENSG00000232396	0.390011	-5.61933	1.18459	0.238844	0.70681	1.17788	Not DE
ENSG00000281721	-0.619678	-0.783642	-1.18424	0.238965	0.706963	-1.17758	Not DE
ENSG00000261456	0.51672	-4.96732	1.18502	0.238996	0.706963	1.1775	Not DE
ENSG00000252906	-0.848494	-4.36822	-1.18492	0.239005	0.706963	-1.17748	Not DE
ENSG00000163239	0.550766	-2.38287	1.1843	0.239006	0.706963	1.17748	Not DE
ENSG00000152683	-0.0975599	4.37753	-1.18577	0.239013	0.706963	-1.17746	Not DE
ENSG00000156876	-0.162158	2.12987	-1.18445	0.239079	0.707063	-1.17729	Not DE
ENSG00000165186	0.178333	4.18507	1.184	0.239122	0.707063	1.17719	Not DE
ENSG00000274010	-0.279786	-1.93265	-1.18376	0.239229	0.707063	-1.17692	Not DE
ENSG00000244357	0.389697	-5.89145	1.18389	0.239248	0.707063	1.17687	Not DE
ENSG00000230805	0.556209	-1.85059	1.18352	0.239288	0.707063	1.17677	Not DE
ENSG00000253983	0.648738	-4.00139	1.18379	0.239359	0.707063	1.17659	Not DE
ENSG00000100711	-0.0766637	5.07731	-1.18347	0.23936	0.707063	-1.17659	Not DE
ENSG00000243175	0.502192	-5.8147	1.18352	0.239385	0.707063	1.17653	Not DE
ENSG00000174353	-0.151306	4.15526	-1.18421	0.239388	0.707063	-1.17652	Not DE
ENSG00000206538	0.919828	-1.78262	1.1831	0.239418	0.707063	1.17644	Not DE
ENSG00000113327	0.445247	6.15146	1.18315	0.239462	0.707063	1.17633	Not DE
ENSG00000181163	-0.097764	7.15632	-1.18383	0.239464	0.707063	-1.17633	Not DE
ENSG00000280159	-0.217941	-0.266237	-1.18314	0.239496	0.707063	-1.17625	Not DE
ENSG00000237742	-0.473933	-1.31997	-1.18312	0.23952	0.707063	-1.17619	Not DE
ENSG00000198169	-0.102008	3.91556	-1.1836	0.239541	0.707063	-1.17613	Not DE
ENSG00000259909	0.379191	-5.73724	1.18266	0.239616	0.707063	1.17595	Not DE
ENSG00000172037	0.267038	4.82815	1.18617	0.239632	0.707063	1.17591	Not DE
ENSG00000249364	0.509154	-1.81155	1.18254	0.239655	0.707063	1.17585	Not DE
ENSG00000270941	0.286095	-5.95075	1.18334	0.239659	0.707063	1.17584	Not DE
ENSG00000273721	0.310216	-5.89277	1.18371	0.239676	0.707063	1.1758	Not DE
ENSG00000229887	0.654763	-5.62088	1.18245	0.239683	0.707063	1.17578	Not DE
ENSG00000228502	0.363837	-2.09736	1.18367	0.239696	0.707063	1.17575	Not DE
ENSG00000136546	0.275866	1.70606	1.18304	0.239701	0.707063	1.17573	Not DE
ENSG00000100632	-0.0896785	5.82363	-1.18462	0.239768	0.707063	-1.17557	Not DE
ENSG00000254231	0.750705	-2.98091	1.18231	0.239769	0.707063	1.17557	Not DE
ENSG00000250182	0.315999	-1.50294	1.18282	0.239798	0.707063	1.17549	Not DE
ENSG00000272383	-0.595106	-2.94877	-1.18211	0.239809	0.707063	-1.17546	Not DE
ENSG00000259001	-0.404389	7.7191	-1.18332	0.239831	0.707063	-1.17541	Not DE
ENSG00000257727	-0.078053	4.90432	-1.18236	0.239832	0.707063	-1.17541	Not DE
ENSG00000143797	-0.11515	6.82043	-1.18212	0.239838	0.707063	-1.17539	Not DE
ENSG00000249042	0.228463	3.62561	1.18333	0.239856	0.707063	1.17535	Not DE
ENSG00000251504	0.545149	-5.0461	1.18299	0.239872	0.707063	1.17531	Not DE
ENSG00000168970	-0.159366	4.45753	-1.18334	0.239876	0.707063	-1.1753	Not DE
ENSG00000259522	0.798019	-5.17632	1.1821	0.239886	0.707063	1.17527	Not DE
ENSG00000105711	0.291199	4.87643	1.18412	0.239897	0.707063	1.17524	Not DE
ENSG00000258744	0.523727	-0.840281	1.18185	0.239912	0.707063	1.17521	Not DE
ENSG00000261615	0.436156	-5.67057	1.18198	0.239934	0.707063	1.17515	Not DE
ENSG00000249992	0.296534	0.063827	1.18282	0.240065	0.707063	1.17482	Not DE
ENSG00000272412	0.482122	-4.66055	1.18193	0.240106	0.707063	1.17472	Not DE
ENSG00000081014	-0.0844244	4.19144	-1.18218	0.240137	0.707063	-1.17465	Not DE
ENSG00000258752	0.660849	-4.9697	1.18177	0.240187	0.707063	1.17452	Not DE
ENSG00000168594	0.754825	-3.87457	1.1816	0.2402	0.707063	1.17449	Not DE
ENSG00000109618	-0.192227	3.85813	-1.18148	0.2402	0.707063	-1.17449	Not DE
ENSG00000165071	0.359927	-0.797433	1.18111	0.240224	0.707063	1.17443	Not DE
ENSG00000010278	-0.321481	5.88028	-1.18146	0.240227	0.707063	-1.17442	Not DE
ENSG00000148180	-0.297604	6.80757	-1.18177	0.240256	0.707063	-1.17435	Not DE
ENSG00000198435	0.236918	-0.0830908	1.18099	0.240282	0.707063	1.17428	Not DE
ENSG00000144711	0.207274	6.52355	1.18127	0.240291	0.707063	1.17426	Not DE
ENSG00000184260	-0.139837	3.68444	-1.18159	0.240294	0.707063	-1.17425	Not DE
ENSG00000163950	0.115421	3.96145	1.18385	0.240301	0.707063	1.17424	Not DE
ENSG00000112837	0.375604	1.30235	1.18086	0.240315	0.707063	1.1742	Not DE
ENSG00000289518	0.421397	-4.97248	1.18081	0.24035	0.707063	1.17411	Not DE
ENSG00000275143	0.698496	0.886535	1.18982	0.240365	0.707063	1.17407	Not DE
ENSG00000128908	-0.133767	4.91892	-1.18073	0.240386	0.707063	-1.17402	Not DE
ENSG00000198835	-0.350697	3.23224	-1.18096	0.240407	0.707063	-1.17397	Not DE
ENSG00000187762	0.561105	-5.69467	1.18084	0.240419	0.707063	1.17394	Not DE
ENSG00000256356	0.444573	-3.6553	1.18075	0.240427	0.707063	1.17392	Not DE
ENSG00000188629	-0.246388	2.22143	-1.18195	0.24045	0.707063	-1.17386	Not DE
ENSG00000072954	0.241147	3.75799	1.18288	0.240483	0.707063	1.17378	Not DE
ENSG00000171992	0.330357	5.57534	1.18039	0.240505	0.707063	1.17373	Not DE
ENSG00000251471	0.454428	-5.53823	1.18066	0.240506	0.707063	1.17372	Not DE
ENSG00000137818	-0.200604	6.34564	-1.18135	0.240522	0.707063	-1.17368	Not DE
ENSG00000178965	0.325605	4.85975	1.18032	0.240527	0.707063	1.17367	Not DE
ENSG00000241269	0.507367	-5.35319	1.18031	0.240572	0.707111	1.17356	Not DE
ENSG00000105819	0.0572846	5.31965	1.18331	0.24063	0.707111	1.17341	Not DE
ENSG00000258273	0.269078	-6.00821	1.18082	0.24068	0.707111	1.17329	Not DE
ENSG00000065665	0.112331	4.23297	1.18015	0.240691	0.707111	1.17326	Not DE
ENSG00000166012	-0.11011	6.35195	-1.18066	0.240701	0.707111	-1.17324	Not DE
ENSG00000235821	0.459086	-4.78027	1.17991	0.24077	0.707111	1.17306	Not DE
ENSG00000143375	-0.299526	2.71105	-1.17996	0.24078	0.707111	-1.17304	Not DE
ENSG00000159086	-0.182517	5.50466	-1.1804	0.240792	0.707111	-1.17301	Not DE
ENSG00000169139	0.161988	5.80128	1.17963	0.240799	0.707111	1.17299	Not DE
ENSG00000166479	0.119282	5.83751	1.17976	0.240812	0.707111	1.17296	Not DE
ENSG00000110031	-0.119337	3.07805	-1.17972	0.240839	0.707111	-1.17289	Not DE
ENSG00000280436	0.356019	-5.74027	1.1797	0.240867	0.707111	1.17282	Not DE
ENSG00000145743	0.142031	5.47031	1.17939	0.240889	0.707111	1.17277	Not DE
ENSG00000253007	0.331279	2.72627	1.18522	0.240894	0.707111	1.17276	Not DE
ENSG00000239398	0.508551	-4.67395	1.17996	0.240954	0.707111	1.17261	Not DE
ENSG00000286863	0.227737	1.85554	1.18105	0.240964	0.707111	1.17258	Not DE
ENSG00000267127	-0.589395	-1.65378	-1.17918	0.240968	0.707111	-1.17257	Not DE
ENSG00000065243	-0.103835	5.40065	-1.17926	0.240979	0.707111	-1.17254	Not DE
ENSG00000204581	0.908848	-4.41625	1.17922	0.241011	0.707111	1.17246	Not DE
ENSG00000131165	-0.104654	4.30267	-1.17979	0.241013	0.707111	-1.17246	Not DE
ENSG00000205208	-0.234955	1.70474	-1.18002	0.241092	0.707274	-1.17226	Not DE
ENSG00000229994	0.380025	-5.91665	1.17907	0.241133	0.707326	1.17216	Not DE
ENSG00000261140	0.509039	-5.75278	1.17881	0.241189	0.707405	1.17202	Not DE
ENSG00000252827	0.344597	-5.72393	1.17968	0.241215	0.707405	1.17196	Not DE
ENSG00000080298	0.151141	5.81795	1.17914	0.241247	0.707405	1.17188	Not DE
ENSG00000004660	0.293665	5.24897	1.18123	0.241254	0.707405	1.17186	Not DE
ENSG00000261101	0.148447	1.1911	1.17986	0.241281	0.707413	1.17179	Not DE
ENSG00000114279	0.347841	6.29846	1.18088	0.241339	0.70742	1.17165	Not DE
ENSG00000173338	0.748279	-2.68594	1.17848	0.24135	0.70742	1.17162	Not DE
ENSG00000197696	-0.283318	0.796475	-1.17824	0.241353	0.70742	-1.17161	Not DE
ENSG00000289874	0.42138	-5.18099	1.17836	0.241386	0.707445	1.17153	Not DE
ENSG00000272831	-0.172994	1.94534	-1.17903	0.241422	0.707445	-1.17144	Not DE
ENSG00000287100	0.253423	-0.576526	1.17798	0.241455	0.707445	1.17136	Not DE
ENSG00000115318	-0.233851	1.51677	-1.17798	0.241456	0.707445	-1.17136	Not DE
ENSG00000182782	0.487716	-4.39343	1.17791	0.241511	0.707472	1.17122	Not DE
ENSG00000249503	0.28256	-5.97686	1.17836	0.241529	0.707472	1.17117	Not DE
ENSG00000278983	-1.37289	-2.94852	-1.17818	0.241536	0.707472	-1.17116	Not DE
ENSG00000188636	0.150117	4.92255	1.1778	0.24157	0.707504	1.17107	Not DE
ENSG00000272345	-0.138862	0.196063	-1.17781	0.241622	0.707588	-1.17094	Not DE
ENSG00000262576	0.657386	0.352188	1.17745	0.241654	0.707604	1.17086	Not DE
ENSG00000198961	0.154894	8.85557	1.1773	0.24172	0.707604	1.1707	Not DE
ENSG00000270077	0.882947	-4.43383	1.17728	0.241722	0.707604	1.17069	Not DE
ENSG00000164821	0.305186	-5.89984	1.17778	0.241722	0.707604	1.17069	Not DE
ENSG00000285608	-0.73204	-3.04697	-1.17759	0.241757	0.707639	-1.17061	Not DE
ENSG00000206924	0.258573	-6.00245	1.17815	0.241812	0.707667	1.17047	Not DE
ENSG00000171843	0.101618	4.84308	1.17884	0.24185	0.707667	1.17038	Not DE
ENSG00000279419	-0.418607	3.70459	-1.17793	0.241908	0.707667	-1.17023	Not DE
ENSG00000233597	0.293294	-6.01087	1.17739	0.241938	0.707667	1.17016	Not DE
ENSG00000149679	0.234147	1.81883	1.17726	0.241943	0.707667	1.17014	Not DE
ENSG00000023318	0.0627824	4.76321	1.17752	0.241959	0.707667	1.17011	Not DE
ENSG00000158109	0.227741	5.66395	1.17778	0.241965	0.707667	1.17009	Not DE
ENSG00000289182	0.60512	-5.53101	1.17692	0.242044	0.707667	1.16989	Not DE
ENSG00000128739	0.198304	7.4509	1.17702	0.242047	0.707667	1.16989	Not DE
ENSG00000116863	-0.108738	3.43294	-1.17677	0.242052	0.707667	-1.16987	Not DE
ENSG00000248990	0.367985	-5.78582	1.17648	0.242067	0.707667	1.16984	Not DE
ENSG00000153896	-0.226946	1.46207	-1.17771	0.24207	0.707667	-1.16983	Not DE
ENSG00000250572	0.270618	-5.94222	1.17726	0.242078	0.707667	1.16981	Not DE
ENSG00000188677	0.226044	3.50483	1.17783	0.242097	0.707667	1.16976	Not DE
ENSG00000273587	-0.528507	-5.34954	-1.17753	0.242119	0.707667	-1.16971	Not DE
ENSG00000179101	-0.468578	-4.97528	-1.17627	0.242158	0.707711	-1.16961	Not DE
ENSG00000185219	-0.0739325	5.60636	-1.17632	0.242184	0.707717	-1.16955	Not DE
ENSG00000284670	0.565963	-3.26511	1.17647	0.242299	0.70782	1.16926	Not DE
ENSG00000145949	0.222881	1.09416	1.17586	0.242304	0.70782	1.16925	Not DE
ENSG00000118855	-0.125507	4.63145	-1.17697	0.242346	0.70782	-1.16914	Not DE
ENSG00000243056	-0.21652	0.0236683	-1.17646	0.242349	0.70782	-1.16914	Not DE
ENSG00000134222	-0.229975	4.67852	-1.17593	0.242388	0.70782	-1.16904	Not DE
ENSG00000277215	-0.323491	1.11559	-1.17654	0.242394	0.70782	-1.16902	Not DE
ENSG00000267781	0.406585	-5.31824	1.17692	0.242414	0.70782	1.16897	Not DE
ENSG00000169612	0.105058	3.62001	1.17546	0.242446	0.70782	1.1689	Not DE
ENSG00000121068	0.338354	-0.497126	1.17576	0.242469	0.70782	1.16884	Not DE
ENSG00000149428	0.187243	5.92481	1.17583	0.242489	0.70782	1.16879	Not DE
ENSG00000146828	-0.257771	3.75253	-1.17607	0.242501	0.70782	-1.16876	Not DE
ENSG00000166484	0.300086	0.623993	1.17528	0.242518	0.70782	1.16872	Not DE
ENSG00000185499	0.545571	-2.47491	1.17595	0.242562	0.70782	1.16861	Not DE
ENSG00000289301	-0.403454	-3.27008	-1.17582	0.242572	0.70782	-1.16858	Not DE
ENSG00000211805	0.44128	-5.46909	1.17524	0.242572	0.70782	1.16858	Not DE
ENSG00000165188	-0.538018	-5.09796	-1.17579	0.242597	0.707826	-1.16852	Not DE
ENSG00000287950	-0.744064	-4.39831	-1.17506	0.242656	0.707928	-1.16837	Not DE
ENSG00000262732	0.957158	-2.54908	1.17467	0.242758	0.708011	1.16812	Not DE
ENSG00000119509	-0.156169	4.38058	-1.1755	0.242772	0.708011	-1.16809	Not DE
ENSG00000101421	0.117638	5.14847	1.177	0.242779	0.708011	1.16807	Not DE
ENSG00000240694	0.337508	7.83375	1.17604	0.242783	0.708011	1.16806	Not DE
ENSG00000135974	-0.0798112	4.74409	-1.17591	0.24292	0.708011	-1.16772	Not DE
ENSG00000222560	0.332627	-5.84209	1.17498	0.242923	0.708011	1.16771	Not DE
ENSG00000288552	0.476048	-1.78566	1.17474	0.242934	0.708011	1.16769	Not DE
ENSG00000250977	0.499113	-5.27611	1.17508	0.243014	0.708011	1.16749	Not DE
ENSG00000174851	-0.17872	2.5059	-1.17433	0.243075	0.708011	-1.16733	Not DE
ENSG00000117632	-0.0981509	8.43464	-1.17452	0.243137	0.708011	-1.16718	Not DE
ENSG00000076242	-0.109854	4.9103	-1.17437	0.243189	0.708011	-1.16705	Not DE
ENSG00000118515	-0.346008	6.33494	-1.1748	0.243206	0.708011	-1.16701	Not DE
ENSG00000240401	0.559516	-4.49478	1.17402	0.243225	0.708011	1.16696	Not DE
ENSG00000134824	-0.119906	6.45631	-1.17356	0.243256	0.708011	-1.16689	Not DE
ENSG00000015171	-0.0656825	7.0021	-1.17416	0.243294	0.708011	-1.16679	Not DE
ENSG00000162426	0.324384	1.18023	1.17344	0.243305	0.708011	1.16677	Not DE
ENSG00000122565	-0.0635888	5.94892	-1.17521	0.243321	0.708011	-1.16673	Not DE
ENSG00000125755	-0.126226	4.87816	-1.17648	0.243341	0.708011	-1.16668	Not DE
ENSG00000205936	0.541761	-5.61095	1.17501	0.243344	0.708011	1.16667	Not DE
ENSG00000228339	0.540296	-5.14264	1.17384	0.243351	0.708011	1.16665	Not DE
ENSG00000143153	0.205671	8.97966	1.17334	0.243401	0.708011	1.16653	Not DE
ENSG00000185432	-0.126154	6.96415	-1.17388	0.243417	0.708011	-1.16649	Not DE
ENSG00000020129	0.338812	6.79178	1.17354	0.243434	0.708011	1.16645	Not DE
ENSG00000288985	0.436884	-5.317	1.17333	0.243465	0.708011	1.16637	Not DE
ENSG00000254275	-0.579577	-5.15093	-1.17276	0.243566	0.708011	-1.16612	Not DE
ENSG00000283897	0.743505	-3.94278	1.17262	0.243578	0.708011	1.16609	Not DE
ENSG00000224189	0.711607	0.201391	1.17288	0.243628	0.708011	1.16597	Not DE
ENSG00000157322	-0.575171	-0.425095	-1.17253	0.243655	0.708011	-1.1659	Not DE
ENSG00000260306	-0.22658	0.298162	-1.17236	0.24369	0.708011	-1.16581	Not DE
ENSG00000236700	-0.517593	0.35034	-1.17285	0.2437	0.708011	-1.16579	Not DE
ENSG00000146701	0.216735	4.9522	1.17247	0.243722	0.708011	1.16573	Not DE
ENSG00000242855	0.350247	-5.72685	1.17269	0.243761	0.708011	1.16564	Not DE
ENSG00000165995	0.309009	4.48057	1.17218	0.243764	0.708011	1.16563	Not DE
ENSG00000079462	0.124066	1.93639	1.1722	0.243771	0.708011	1.16561	Not DE
ENSG00000260565	-0.163075	4.76846	-1.1723	0.24379	0.708011	-1.16557	Not DE
ENSG00000289997	0.534777	-5.0254	1.17292	0.243816	0.708011	1.1655	Not DE
ENSG00000254004	0.229796	4.32861	1.17226	0.243826	0.708011	1.16548	Not DE
ENSG00000165272	0.507925	-2.57074	1.17204	0.243826	0.708011	1.16548	Not DE
ENSG00000038219	-0.0659196	7.1246	-1.17181	0.243898	0.708011	-1.1653	Not DE
ENSG00000280028	0.341322	-5.91525	1.17213	0.243902	0.708011	1.16529	Not DE
ENSG00000162374	0.388678	5.07572	1.17191	0.243911	0.708011	1.16527	Not DE
ENSG00000139620	-0.110294	4.08325	-1.17247	0.243921	0.708011	-1.16524	Not DE
ENSG00000213782	-0.0896739	4.6447	-1.17221	0.243941	0.708011	-1.16519	Not DE
ENSG00000085274	-0.0690993	4.20203	-1.17291	0.24397	0.708011	-1.16512	Not DE
ENSG00000105778	0.144103	5.73926	1.17169	0.244017	0.708011	1.16501	Not DE
ENSG00000166272	0.116051	4.27836	1.17145	0.244044	0.708011	1.16494	Not DE
ENSG00000102445	0.137156	2.00573	1.17158	0.244053	0.708011	1.16491	Not DE
ENSG00000289443	0.218795	0.991913	1.17343	0.244064	0.708011	1.16489	Not DE
ENSG00000177628	0.170062	3.81752	1.17264	0.244074	0.708011	1.16486	Not DE
ENSG00000115902	0.165087	5.41703	1.17193	0.244112	0.708011	1.16477	Not DE
ENSG00000140157	0.138423	4.17892	1.172	0.244124	0.708011	1.16474	Not DE
ENSG00000155744	0.175756	6.37867	1.17368	0.244177	0.708011	1.16461	Not DE
ENSG00000264107	0.549273	-3.37348	1.17112	0.244197	0.708011	1.16456	Not DE
ENSG00000186806	0.271762	-0.781062	1.17084	0.244291	0.708011	1.16433	Not DE
ENSG00000201933	0.256155	-6.00932	1.1717	0.244292	0.708011	1.16433	Not DE
ENSG00000259080	0.833911	-3.38904	1.17076	0.244323	0.708011	1.16425	Not DE
ENSG00000136213	-0.1941	4.04235	-1.17119	0.244327	0.708011	-1.16424	Not DE
ENSG00000229544	0.677081	-1.66202	1.17079	0.244352	0.708011	1.16418	Not DE
ENSG00000252757	0.292797	-6.01061	1.1713	0.244367	0.708011	1.16414	Not DE
ENSG00000261801	0.612247	-4.09803	1.17063	0.244373	0.708011	1.16413	Not DE
ENSG00000287720	0.375979	-0.863936	1.17062	0.244384	0.708011	1.1641	Not DE
ENSG00000206954	0.261973	-6.00908	1.17133	0.244435	0.708011	1.16397	Not DE
ENSG00000170743	-0.156382	3.84857	-1.17062	0.24446	0.708011	-1.16391	Not DE
ENSG00000253261	0.303597	-5.91203	1.17085	0.244469	0.708011	1.16389	Not DE
ENSG00000232228	0.30589	-5.97772	1.17107	0.244482	0.708011	1.16386	Not DE
ENSG00000232442	-0.16632	0.850862	-1.17206	0.244489	0.708011	-1.16384	Not DE
ENSG00000261624	0.369477	-5.8951	1.17068	0.244526	0.708011	1.16375	Not DE
ENSG00000167208	0.71872	-3.58787	1.17012	0.244581	0.708011	1.16361	Not DE
ENSG00000197067	0.578408	-3.98612	1.17012	0.244612	0.708011	1.16354	Not DE
ENSG00000113578	-0.319027	7.63023	-1.17036	0.244633	0.708011	-1.16348	Not DE
ENSG00000119906	-0.216277	6.49374	-1.17064	0.244672	0.708011	-1.16339	Not DE
ENSG00000206159	0.380215	-2.40421	1.16996	0.244726	0.708011	1.16325	Not DE
ENSG00000180739	-0.411845	3.81297	-1.16998	0.244815	0.708011	-1.16304	Not DE
ENSG00000272769	0.27306	-1.4953	1.16951	0.244823	0.708011	1.16302	Not DE
ENSG00000278588	0.22621	-1.14219	1.17002	0.244835	0.708011	1.16299	Not DE
ENSG00000231929	0.44722	-4.88227	1.16982	0.244845	0.708011	1.16296	Not DE
ENSG00000165731	0.432713	1.35831	1.16948	0.244852	0.708011	1.16294	Not DE
ENSG00000176208	-0.133561	2.20597	-1.17037	0.244896	0.708011	-1.16284	Not DE
ENSG00000182362	-0.15692	2.09769	-1.1703	0.244931	0.708011	-1.16275	Not DE
ENSG00000269921	0.200564	-0.532604	1.17003	0.244933	0.708011	1.16274	Not DE
ENSG00000214694	-0.223219	1.8919	-1.16924	0.244954	0.708011	-1.16269	Not DE
ENSG00000288627	0.303891	-5.94631	1.16959	0.244983	0.708011	1.16262	Not DE
ENSG00000273524	0.302892	-6.00637	1.16993	0.244994	0.708011	1.16259	Not DE
ENSG00000180019	0.441063	-5.27279	1.16949	0.245015	0.708011	1.16254	Not DE
ENSG00000227927	0.442801	-5.32964	1.1698	0.245031	0.708011	1.1625	Not DE
ENSG00000142178	1.10712	-3.13995	1.16893	0.245065	0.708011	1.16242	Not DE
ENSG00000175449	-0.196013	0.728206	-1.16894	0.245068	0.708011	-1.16241	Not DE
ENSG00000267123	0.405754	-5.54447	1.16902	0.245073	0.708011	1.1624	Not DE
ENSG00000136928	0.370489	6.04541	1.17192	0.245094	0.708011	1.16235	Not DE
ENSG00000268750	-0.239287	0.0621421	-1.16873	0.245133	0.708011	-1.16225	Not DE
ENSG00000125912	0.214993	3.03668	1.17069	0.245135	0.708011	1.16225	Not DE
ENSG00000228283	0.43687	-5.22955	1.16886	0.245151	0.708011	1.16221	Not DE
ENSG00000248431	0.631353	-5.09113	1.16904	0.245161	0.708011	1.16218	Not DE
ENSG00000261710	-0.431816	1.05829	-1.16896	0.245166	0.708011	-1.16217	Not DE
ENSG00000171680	-0.305444	4.55398	-1.16866	0.245178	0.708011	-1.16214	Not DE
ENSG00000175274	0.434627	1.1312	1.17069	0.245191	0.708011	1.16211	Not DE
ENSG00000226134	0.421477	-5.80256	1.16925	0.245224	0.708011	1.16203	Not DE
ENSG00000276691	0.513506	-4.31236	1.16863	0.245235	0.708011	1.162	Not DE
ENSG00000273901	0.214015	-0.84763	1.16846	0.245261	0.708011	1.16194	Not DE
ENSG00000123119	0.126985	7.81757	1.16961	0.245271	0.708011	1.16191	Not DE
ENSG00000069329	0.135865	6.65433	1.16843	0.24533	0.708011	1.16177	Not DE
ENSG00000249159	0.658193	-3.98056	1.16815	0.245383	0.708011	1.16164	Not DE
ENSG00000155330	0.191147	3.77921	1.16997	0.245434	0.708011	1.16151	Not DE
ENSG00000255226	0.544622	-5.19889	1.16872	0.245436	0.708011	1.16151	Not DE
ENSG00000166510	0.331745	1.98595	1.16975	0.245442	0.708011	1.16149	Not DE
ENSG00000114331	-0.0873037	6.24966	-1.16802	0.245444	0.708011	-1.16149	Not DE
ENSG00000267534	1.06439	-2.56507	1.16896	0.245488	0.708011	1.16138	Not DE
ENSG00000113555	0.338715	1.2909	1.16797	0.245507	0.708011	1.16133	Not DE
ENSG00000274099	0.542324	-2.67502	1.1677	0.245552	0.708011	1.16122	Not DE
ENSG00000150455	0.451777	0.124366	1.16766	0.245563	0.708011	1.16119	Not DE
ENSG00000165355	0.205815	4.24137	1.16977	0.245621	0.708011	1.16105	Not DE
ENSG00000113048	0.0982503	4.54361	1.16888	0.245629	0.708011	1.16103	Not DE
ENSG00000144848	-0.145513	4.74571	-1.16839	0.245631	0.708011	-1.16103	Not DE
ENSG00000207326	0.291617	-6.00527	1.16836	0.245634	0.708011	1.16102	Not DE
ENSG00000196917	0.41817	-2.07899	1.1681	0.245636	0.708011	1.16102	Not DE
ENSG00000186827	0.534769	-3.8198	1.16802	0.245637	0.708011	1.16101	Not DE
ENSG00000120805	0.111756	5.82073	1.16825	0.245691	0.708011	1.16088	Not DE
ENSG00000164687	0.0917623	3.51635	1.16794	0.2457	0.708011	1.16086	Not DE
ENSG00000075303	0.136007	4.36807	1.16925	0.245763	0.708011	1.1607	Not DE
ENSG00000120057	0.657272	-3.96844	1.16714	0.245772	0.708011	1.16068	Not DE
ENSG00000164897	-0.249369	0.423701	-1.16722	0.245783	0.708011	-1.16065	Not DE
ENSG00000143507	-0.283351	3.20907	-1.16763	0.245806	0.708011	-1.1606	Not DE
ENSG00000277067	1.02937	-1.59894	1.16701	0.245826	0.708011	1.16055	Not DE
ENSG00000234423	0.371814	1.05869	1.16735	0.24583	0.708011	1.16054	Not DE
ENSG00000283765	-0.23182	3.57552	-1.16793	0.245845	0.708011	-1.1605	Not DE
ENSG00000272236	0.439489	-4.58723	1.16768	0.245896	0.708011	1.16038	Not DE
ENSG00000166347	-0.130195	3.66379	-1.16727	0.245924	0.708011	-1.16031	Not DE
ENSG00000283149	0.374941	-5.94591	1.16721	0.245942	0.708011	1.16026	Not DE
ENSG00000243290	0.349814	-5.89944	1.16881	0.245947	0.708011	1.16025	Not DE
ENSG00000113296	0.117457	3.5462	1.1667	0.24595	0.708011	1.16024	Not DE
ENSG00000188596	0.219002	2.83979	1.16682	0.245967	0.708011	1.1602	Not DE
ENSG00000128708	-0.14127	4.05973	-1.16672	0.245991	0.708011	-1.16014	Not DE
ENSG00000287399	0.469579	-4.46555	1.16727	0.246021	0.708011	1.16007	Not DE
ENSG00000104643	0.110063	5.98591	1.16652	0.246044	0.708011	1.16001	Not DE
ENSG00000173674	0.112802	6.27729	1.16653	0.246064	0.708011	1.15996	Not DE
ENSG00000289854	0.335727	-2.04156	1.16645	0.246088	0.708011	1.1599	Not DE
ENSG00000184497	0.547725	-0.546613	1.16622	0.246153	0.708011	1.15974	Not DE
ENSG00000289111	0.270278	-2.29614	1.16647	0.246198	0.708011	1.15963	Not DE
ENSG00000111581	-0.146798	4.48595	-1.16748	0.246231	0.708011	-1.15955	Not DE
ENSG00000196372	0.180321	3.4572	1.16761	0.246251	0.708011	1.1595	Not DE
ENSG00000105552	-0.174635	1.85687	-1.16692	0.246254	0.708011	-1.1595	Not DE
ENSG00000099795	-0.13851	3.93557	-1.16721	0.246309	0.708011	-1.15936	Not DE
ENSG00000099974	0.521582	-5.15074	1.16705	0.246316	0.708011	1.15934	Not DE
ENSG00000031823	0.103732	3.90827	1.16586	0.24633	0.708011	1.15931	Not DE
ENSG00000174720	-0.119062	4.87953	-1.1661	0.246354	0.708011	-1.15925	Not DE
ENSG00000264707	0.545656	-2.34652	1.16578	0.246358	0.708011	1.15924	Not DE
ENSG00000125851	0.381623	4.87374	1.17008	0.246429	0.708011	1.15907	Not DE
ENSG00000166342	0.333498	4.81102	1.1684	0.246452	0.708011	1.15901	Not DE
ENSG00000109436	0.258011	5.07515	1.16764	0.246534	0.708011	1.15881	Not DE
ENSG00000228486	-0.286874	0.392323	-1.16548	0.246579	0.708011	-1.1587	Not DE
ENSG00000146904	-0.577434	-2.89418	-1.16515	0.24659	0.708011	-1.15867	Not DE
ENSG00000001617	0.328517	-0.126207	1.16512	0.246592	0.708011	1.15867	Not DE
ENSG00000273599	0.302747	-1.39599	1.16527	0.246606	0.708011	1.15863	Not DE
ENSG00000149554	0.177716	0.654976	1.16527	0.246627	0.708011	1.15858	Not DE
ENSG00000201223	0.261027	-6.0089	1.16582	0.246647	0.708011	1.15853	Not DE
ENSG00000166173	-0.23327	5.67773	-1.16517	0.246679	0.708011	-1.15845	Not DE
ENSG00000277690	0.476746	-5.23061	1.1655	0.246686	0.708011	1.15844	Not DE
ENSG00000258289	-0.0740709	5.95572	-1.16649	0.246698	0.708011	-1.15841	Not DE
ENSG00000243738	0.450404	-4.578	1.16487	0.246735	0.708011	1.15832	Not DE
ENSG00000236502	0.633513	-4.1524	1.16544	0.246749	0.708011	1.15828	Not DE
ENSG00000204128	-0.103808	5.26939	-1.1657	0.246756	0.708011	-1.15827	Not DE
ENSG00000215067	-0.178587	2.78736	-1.16542	0.246778	0.708011	-1.15821	Not DE
ENSG00000275055	-0.2331	0.830807	-1.1647	0.246782	0.708011	-1.1582	Not DE
ENSG00000223131	0.313154	-5.84523	1.16515	0.246815	0.708011	1.15812	Not DE
ENSG00000172005	-0.375653	5.20753	-1.16513	0.246832	0.708011	-1.15808	Not DE
ENSG00000184640	0.12613	4.67202	1.16466	0.246837	0.708011	1.15807	Not DE
ENSG00000279425	-0.560825	0.81913	-1.16447	0.246846	0.708011	-1.15804	Not DE
ENSG00000198718	-0.136297	6.30172	-1.16551	0.246856	0.708011	-1.15802	Not DE
ENSG00000227191	-0.516326	-0.366911	-1.16526	0.246913	0.708011	-1.15788	Not DE
ENSG00000285556	0.53548	-4.14673	1.16532	0.246977	0.708011	1.15772	Not DE
ENSG00000255058	0.361277	-5.67181	1.16524	0.247005	0.708011	1.15765	Not DE
ENSG00000286873	-0.593506	-1.35559	-1.16509	0.247005	0.708011	-1.15765	Not DE
ENSG00000267325	-0.444309	0.695087	-1.16388	0.247088	0.708011	-1.15745	Not DE
ENSG00000204843	0.169218	7.44563	1.16527	0.247094	0.708011	1.15744	Not DE
ENSG00000267309	0.158627	-0.227071	1.16372	0.247196	0.708011	1.15719	Not DE
ENSG00000137409	0.100516	7.05445	1.16387	0.247199	0.708011	1.15718	Not DE
ENSG00000066084	-0.230689	7.73124	-1.16425	0.247214	0.708011	-1.15714	Not DE
ENSG00000245060	-0.181477	3.07217	-1.16432	0.247251	0.708011	-1.15705	Not DE
ENSG00000089169	0.331903	5.94187	1.16515	0.247255	0.708011	1.15704	Not DE
ENSG00000229308	0.43748	-4.98374	1.16367	0.247258	0.708011	1.15704	Not DE
ENSG00000285584	0.752638	-3.4833	1.16345	0.247264	0.708011	1.15702	Not DE
ENSG00000076321	-0.0992012	4.11695	-1.16342	0.247273	0.708011	-1.157	Not DE
ENSG00000243094	0.288456	-6.01158	1.16397	0.24732	0.708011	1.15688	Not DE
ENSG00000235672	0.343747	-5.95279	1.16375	0.247327	0.708011	1.15687	Not DE
ENSG00000123689	-0.41463	-1.06263	-1.16335	0.247336	0.708011	-1.15684	Not DE
ENSG00000109323	-0.110697	4.39819	-1.16348	0.247357	0.708011	-1.15679	Not DE
ENSG00000261120	0.431381	-5.41768	1.16344	0.247366	0.708011	1.15677	Not DE
ENSG00000286619	-0.756939	1.02542	-1.18445	0.247367	0.708011	-1.15677	Not DE
ENSG00000223118	0.367129	-5.63579	1.16346	0.247369	0.708011	1.15676	Not DE
ENSG00000185222	-0.121836	4.56511	-1.16356	0.247415	0.708011	-1.15665	Not DE
ENSG00000064012	-0.272812	0.821972	-1.16369	0.247417	0.708011	-1.15665	Not DE
ENSG00000121749	-0.0903389	5.34826	-1.16357	0.247429	0.708011	-1.15662	Not DE
ENSG00000275350	0.379904	-4.33793	1.16379	0.247445	0.708011	1.15658	Not DE
ENSG00000172164	0.184389	2.89791	1.16309	0.247456	0.708011	1.15655	Not DE
ENSG00000261008	-0.301327	0.462465	-1.16326	0.247489	0.708011	-1.15647	Not DE
ENSG00000229671	0.516839	-4.88278	1.16387	0.247493	0.708011	1.15646	Not DE
ENSG00000286712	0.619639	-4.67012	1.16298	0.247512	0.708011	1.15641	Not DE
ENSG00000178996	-0.197501	4.91022	-1.16297	0.247548	0.708011	-1.15633	Not DE
ENSG00000269584	0.436372	-5.12956	1.16271	0.247571	0.708011	1.15627	Not DE
ENSG00000229097	0.45565	-3.13875	1.16251	0.247641	0.708011	1.1561	Not DE
ENSG00000158555	0.283269	1.66717	1.16312	0.247692	0.708011	1.15597	Not DE
ENSG00000257509	0.933937	-2.52999	1.16398	0.247735	0.708011	1.15587	Not DE
ENSG00000255306	0.401228	-5.70835	1.16378	0.247735	0.708011	1.15587	Not DE
ENSG00000196071	-0.476388	1.08176	-1.16225	0.247745	0.708011	-1.15584	Not DE
ENSG00000166949	0.215047	3.72237	1.16275	0.247767	0.708011	1.15579	Not DE
ENSG00000234800	0.334841	-5.88026	1.16269	0.247792	0.708011	1.15573	Not DE
ENSG00000186812	-0.168435	5.3426	-1.16259	0.247813	0.708011	-1.15568	Not DE
ENSG00000126214	0.158537	7.7882	1.16277	0.247865	0.708011	1.15555	Not DE
ENSG00000131089	0.226153	6.71975	1.16322	0.247865	0.708011	1.15555	Not DE
ENSG00000133731	0.0868872	5.15516	1.16352	0.247875	0.708011	1.15553	Not DE
ENSG00000267404	0.405621	-5.41599	1.16198	0.24788	0.708011	1.15551	Not DE
ENSG00000286819	0.53529	-3.98171	1.1632	0.247886	0.708011	1.1555	Not DE
ENSG00000230519	0.42455	-4.31491	1.16217	0.247892	0.708011	1.15548	Not DE
ENSG00000272455	-0.130873	1.21537	-1.16313	0.247906	0.708011	-1.15545	Not DE
ENSG00000211945	0.294275	-5.94461	1.16246	0.247927	0.708011	1.1554	Not DE
ENSG00000172602	0.285353	3.62414	1.16177	0.24794	0.708011	1.15537	Not DE
ENSG00000198689	0.198739	6.55794	1.1619	0.247944	0.708011	1.15536	Not DE
ENSG00000197092	0.555435	-5.12534	1.16186	0.247947	0.708011	1.15535	Not DE
ENSG00000186288	0.376919	1.14166	1.1617	0.247966	0.708011	1.1553	Not DE
ENSG00000165730	0.149888	4.64052	1.164	0.247969	0.708011	1.1553	Not DE
ENSG00000111863	-0.349641	1.85777	-1.16202	0.247971	0.708011	-1.15529	Not DE
ENSG00000167703	0.18496	3.92048	1.16196	0.247973	0.708011	1.15529	Not DE
ENSG00000156515	0.264593	6.30844	1.16264	0.248008	0.708011	1.1552	Not DE
ENSG00000260053	0.716661	-3.62129	1.16195	0.248016	0.708011	1.15518	Not DE
ENSG00000169314	0.450821	-5.06573	1.16188	0.248017	0.708011	1.15518	Not DE
ENSG00000259270	0.310711	-5.87949	1.16226	0.248021	0.708011	1.15517	Not DE
ENSG00000170558	0.105808	5.83268	1.16277	0.248064	0.708011	1.15507	Not DE
ENSG00000114638	0.565367	-5.27012	1.16146	0.248072	0.708011	1.15504	Not DE
ENSG00000175087	0.0924434	3.91667	1.16187	0.248075	0.708011	1.15504	Not DE
ENSG00000113100	0.325676	3.83219	1.16138	0.248094	0.708011	1.15499	Not DE
ENSG00000173890	-0.232635	0.00796753	-1.16116	0.24822	0.708172	-1.15468	Not DE
ENSG00000259918	0.454424	-5.25526	1.16163	0.248223	0.708172	1.15468	Not DE
ENSG00000088881	-0.279312	1.54145	-1.16177	0.248229	0.708172	-1.15466	Not DE
ENSG00000145555	-0.150722	6.69932	-1.16105	0.248295	0.708172	-1.1545	Not DE
ENSG00000272077	0.107238	1.19653	1.1612	0.248315	0.708172	1.15445	Not DE
ENSG00000143458	-0.157998	4.9906	-1.16089	0.248331	0.708172	-1.15441	Not DE
ENSG00000134318	0.14965	7.11119	1.16168	0.248348	0.708172	1.15437	Not DE
ENSG00000055118	0.228817	1.82271	1.1612	0.248358	0.708172	1.15435	Not DE
ENSG00000227158	0.520407	-4.64771	1.16071	0.248366	0.708172	1.15433	Not DE
ENSG00000111142	-0.0996408	5.66145	-1.16076	0.248404	0.708172	-1.15424	Not DE
ENSG00000274797	-0.435016	-3.9318	-1.16063	0.24841	0.708172	-1.15422	Not DE
ENSG00000137834	0.632117	0.0630699	1.16053	0.248497	0.708355	1.15401	Not DE
ENSG00000253368	0.320532	2.76539	1.16036	0.248543	0.708418	1.1539	Not DE
ENSG00000102524	0.1904	1.15431	1.16019	0.248577	0.708447	1.15381	Not DE
ENSG00000286989	1.10911	-2.47734	1.16017	0.248612	0.708481	1.15373	Not DE
ENSG00000139977	0.148083	5.00648	1.16111	0.248662	0.708518	1.15361	Not DE
ENSG00000108784	-0.248894	2.14526	-1.16053	0.248681	0.708518	-1.15356	Not DE
ENSG00000186532	-0.0733633	3.68077	-1.16162	0.248696	0.708518	-1.15352	Not DE
ENSG00000164323	-0.111742	5.28898	-1.16118	0.248775	0.708542	-1.15333	Not DE
ENSG00000226680	0.502751	-4.93277	1.15995	0.248789	0.708542	1.1533	Not DE
ENSG00000166086	-0.294625	6.74477	-1.16025	0.248808	0.708542	-1.15325	Not DE
ENSG00000180777	-0.246377	2.85456	-1.15959	0.248822	0.708542	-1.15322	Not DE
ENSG00000147421	0.0994537	4.30641	1.16098	0.248828	0.708542	1.1532	Not DE
ENSG00000280432	0.679383	-5.43888	1.15976	0.248848	0.708542	1.15315	Not DE
ENSG00000275759	0.261213	-0.498378	1.16043	0.248869	0.708542	1.1531	Not DE
ENSG00000289581	0.603647	-5.67328	1.15956	0.248914	0.708543	1.15299	Not DE
ENSG00000157540	0.0691832	6.70147	1.15931	0.248934	0.708543	1.15294	Not DE
ENSG00000223914	0.762521	-4.28181	1.1593	0.24894	0.708543	1.15293	Not DE
ENSG00000124140	0.350601	6.7542	1.15922	0.248972	0.70855	1.15285	Not DE
ENSG00000169946	0.140912	4.05815	1.15921	0.248989	0.70855	1.15281	Not DE
ENSG00000151468	0.269468	3.22931	1.16371	0.249065	0.708589	1.15262	Not DE
ENSG00000143761	0.17988	5.93834	1.15901	0.249077	0.708589	1.15259	Not DE
ENSG00000117528	-0.109072	5.74482	-1.1601	0.249096	0.708589	-1.15255	Not DE
ENSG00000136999	0.397579	2.48223	1.15898	0.249097	0.708589	1.15254	Not DE
ENSG00000271576	-0.206745	1.21496	-1.15911	0.249185	0.708771	-1.15233	Not DE
ENSG00000149557	-0.187812	7.59253	-1.15925	0.249226	0.70882	-1.15223	Not DE
ENSG00000238084	0.300782	-6.00555	1.15905	0.249272	0.708861	1.15212	Not DE
ENSG00000240637	-0.425791	-5.19567	-1.15855	0.249287	0.708861	-1.15208	Not DE
ENSG00000100422	0.159751	5.25896	1.15843	0.249324	0.708898	1.15199	Not DE
ENSG00000144741	-0.122049	4.45743	-1.15822	0.249437	0.709017	-1.15172	Not DE
ENSG00000275700	-0.112057	4.25237	-1.15821	0.249468	0.709017	-1.15164	Not DE
ENSG00000285727	0.643002	-4.82361	1.15796	0.249482	0.709017	1.15161	Not DE
ENSG00000162521	0.0645068	6.71681	1.15895	0.249507	0.709017	1.15155	Not DE
ENSG00000110876	-0.299492	3.17689	-1.15798	0.249513	0.709017	-1.15153	Not DE
ENSG00000178927	0.231123	2.82428	1.15846	0.249514	0.709017	1.15153	Not DE
ENSG00000279137	0.470414	-4.56961	1.15784	0.249531	0.709017	1.15149	Not DE
ENSG00000139146	-0.231223	1.06063	-1.15785	0.249564	0.709046	-1.15141	Not DE
ENSG00000183347	0.536411	-3.31407	1.15795	0.249593	0.70906	1.15134	Not DE
ENSG00000092621	-0.214434	5.67296	-1.15777	0.249633	0.709107	-1.15124	Not DE
ENSG00000289971	-0.285454	-1.12314	-1.15746	0.249705	0.70911	-1.15107	Not DE
ENSG00000121067	-0.0660577	5.37901	-1.15823	0.24975	0.70911	-1.15096	Not DE
ENSG00000263958	0.41825	-0.114737	1.15724	0.2498	0.70911	1.15084	Not DE
ENSG00000178974	0.254723	4.76253	1.15955	0.249808	0.70911	1.15082	Not DE
ENSG00000214237	0.716242	-3.8468	1.15767	0.249809	0.70911	1.15081	Not DE
ENSG00000278400	0.596162	-4.95745	1.15719	0.249828	0.70911	1.15077	Not DE
ENSG00000196338	0.159584	4.94485	1.15837	0.249851	0.70911	1.15071	Not DE
ENSG00000269483	0.278945	-5.99426	1.1579	0.249862	0.70911	1.15069	Not DE
ENSG00000139174	0.316738	4.08231	1.15923	0.249883	0.70911	1.15063	Not DE
ENSG00000274561	0.698008	-0.612447	1.16676	0.249904	0.70911	1.15058	Not DE
ENSG00000285664	0.666175	-3.65515	1.15695	0.249907	0.70911	1.15058	Not DE
ENSG00000233036	0.29744	-5.89603	1.15789	0.249934	0.70911	1.15051	Not DE
ENSG00000212864	-0.60612	-0.6248	-1.15689	0.24994	0.70911	-1.15049	Not DE
ENSG00000255723	0.486457	-5.12438	1.15683	0.249973	0.709114	1.15041	Not DE
ENSG00000271265	0.273422	-1.17505	1.15672	0.249989	0.709114	1.15038	Not DE
ENSG00000167654	0.301352	5.94595	1.15779	0.250072	0.709193	1.15018	Not DE
ENSG00000277610	0.310185	-5.97697	1.15702	0.250085	0.709193	1.15014	Not DE
ENSG00000283064	0.580882	-5.20697	1.15648	0.250087	0.709193	1.15014	Not DE
ENSG00000115648	0.576737	-2.4062	1.15736	0.250153	0.709265	1.14998	Not DE
ENSG00000230948	0.524658	-4.82235	1.15632	0.250166	0.709265	1.14995	Not DE
ENSG00000100441	-0.188014	4.60741	-1.15642	0.250195	0.709265	-1.14988	Not DE
ENSG00000205269	0.137006	6.29315	1.15751	0.250215	0.709265	1.14983	Not DE
ENSG00000257514	0.335338	-5.74367	1.15622	0.250231	0.709265	1.14979	Not DE
ENSG00000158423	-0.355867	-1.48645	-1.15593	0.250308	0.709313	-1.1496	Not DE
ENSG00000086289	0.318454	5.12608	1.15622	0.250311	0.709313	1.14959	Not DE
ENSG00000162728	-0.120378	6.23449	-1.1566	0.250325	0.709313	-1.14956	Not DE
ENSG00000108599	0.0596282	5.04673	1.15578	0.25038	0.709313	1.14943	Not DE
ENSG00000170917	0.104514	2.78464	1.15646	0.250385	0.709313	1.14942	Not DE
ENSG00000280294	0.26509	1.85081	1.15597	0.250397	0.709313	1.14939	Not DE
ENSG00000224167	-0.317842	-0.942941	-1.15569	0.25043	0.709313	-1.14931	Not DE
ENSG00000153814	0.188387	4.31164	1.15584	0.250472	0.709313	1.1492	Not DE
ENSG00000267892	0.458931	-3.44571	1.15571	0.250507	0.709313	1.14912	Not DE
ENSG00000105559	0.314626	-1.14812	1.15588	0.250522	0.709313	1.14908	Not DE
ENSG00000258365	-0.529561	-2.12376	-1.15541	0.250534	0.709313	-1.14905	Not DE
ENSG00000226180	-0.284248	-1.41384	-1.15537	0.250553	0.709313	-1.14901	Not DE
ENSG00000165475	-0.156029	4.93429	-1.1556	0.250611	0.709313	-1.14887	Not DE
ENSG00000143933	-0.0765742	9.92332	-1.15568	0.250616	0.709313	-1.14885	Not DE
ENSG00000255020	0.451749	-1.09512	1.15519	0.250619	0.709313	1.14885	Not DE
ENSG00000287214	0.40349	-5.90846	1.15551	0.250625	0.709313	1.14883	Not DE
ENSG00000182050	0.168425	5.64051	1.15506	0.250663	0.709354	1.14874	Not DE
ENSG00000234919	0.642933	-4.47905	1.15531	0.250686	0.709354	1.14868	Not DE
ENSG00000287576	-1.06603	-2.86875	-1.1548	0.250769	0.709443	-1.14848	Not DE
ENSG00000267665	0.432287	-1.12628	1.15472	0.250803	0.709443	1.1484	Not DE
ENSG00000126457	-0.0765044	4.07124	-1.15571	0.250824	0.709443	-1.14835	Not DE
ENSG00000231870	-0.539075	-4.30342	-1.15502	0.250836	0.709443	-1.14832	Not DE
ENSG00000228036	0.43338	-3.54169	1.15517	0.250853	0.709443	1.14828	Not DE
ENSG00000064490	-0.150004	3.26301	-1.15469	0.250859	0.709443	-1.14827	Not DE
ENSG00000275286	0.432477	-1.50486	1.15455	0.250884	0.709446	1.14821	Not DE
ENSG00000156885	0.361806	-5.43397	1.15484	0.250938	0.709532	1.14807	Not DE
ENSG00000116574	-0.324185	6.76009	-1.15497	0.250973	0.709565	-1.14799	Not DE
ENSG00000110931	0.27461	6.37274	1.15412	0.251045	0.709703	1.14781	Not DE
ENSG00000255028	0.478526	-5.16831	1.1541	0.251121	0.709836	1.14763	Not DE
ENSG00000165555	-0.545852	-1.50694	-1.15385	0.25119	0.709836	-1.14746	Not DE
ENSG00000188626	-0.1789	2.65957	-1.15447	0.251238	0.709836	-1.14735	Not DE
ENSG00000198521	-0.117416	4.41287	-1.1543	0.251252	0.709836	-1.14731	Not DE
ENSG00000170374	0.672996	-4.19701	1.15359	0.251264	0.709836	1.14728	Not DE
ENSG00000090512	0.511118	-4.58328	1.15443	0.251282	0.709836	1.14724	Not DE
ENSG00000074590	0.188163	6.48534	1.15355	0.251316	0.709836	1.14716	Not DE
ENSG00000174938	0.360528	4.7852	1.15349	0.25133	0.709836	1.14713	Not DE
ENSG00000070756	0.136909	5.49387	1.15416	0.251344	0.709836	1.14709	Not DE
ENSG00000258084	0.545095	-5.1943	1.15489	0.251351	0.709836	1.14707	Not DE
ENSG00000259865	0.135854	1.49095	1.15355	0.251368	0.709836	1.14703	Not DE
ENSG00000014824	0.10165	6.49346	1.15335	0.251479	0.709836	1.14676	Not DE
ENSG00000214289	0.36443	-5.8774	1.1541	0.25151	0.709836	1.14669	Not DE
ENSG00000174206	-0.102544	3.40311	-1.15315	0.251522	0.709836	-1.14666	Not DE
ENSG00000260658	0.447808	-1.62337	1.15434	0.251545	0.709836	1.1466	Not DE
ENSG00000140105	0.181487	5.03618	1.15341	0.251555	0.709836	1.14658	Not DE
ENSG00000175556	0.172513	1.45919	1.15297	0.251568	0.709836	1.14655	Not DE
ENSG00000173638	-0.222958	1.74586	-1.15341	0.25158	0.709836	-1.14652	Not DE
ENSG00000199664	0.252085	-6.02243	1.1536	0.251622	0.709836	1.14642	Not DE
ENSG00000153976	0.721285	-4.93888	1.15356	0.251665	0.709836	1.14631	Not DE
ENSG00000252821	0.270864	-5.99536	1.15331	0.25171	0.709836	1.14621	Not DE
ENSG00000211753	0.326839	-5.78999	1.15287	0.251723	0.709836	1.14617	Not DE
ENSG00000269026	0.602916	-5.01157	1.15326	0.25175	0.709836	1.14611	Not DE
ENSG00000165966	-0.2007	3.11367	-1.15334	0.251761	0.709836	-1.14608	Not DE
ENSG00000171489	0.481377	-5.30982	1.15259	0.251764	0.709836	1.14608	Not DE
ENSG00000278561	0.613926	-4.65623	1.15253	0.251766	0.709836	1.14607	Not DE
ENSG00000196378	-0.105037	3.2702	-1.15231	0.251802	0.709836	-1.14598	Not DE
ENSG00000100297	-0.316469	2.21763	-1.15331	0.251831	0.709836	-1.14591	Not DE
ENSG00000203852	-0.535735	-4.48871	-1.1521	0.251872	0.709836	-1.14581	Not DE
ENSG00000066135	-0.065306	5.30976	-1.15207	0.251888	0.709836	-1.14578	Not DE
ENSG00000201699	-0.428949	-5.45257	-1.15247	0.251901	0.709836	-1.14574	Not DE
ENSG00000214376	0.493399	0.391894	1.15203	0.251923	0.709836	1.14569	Not DE
ENSG00000103064	0.177838	4.06317	1.15429	0.251933	0.709836	1.14567	Not DE
ENSG00000269001	-0.235262	2.53861	-1.15232	0.251938	0.709836	-1.14565	Not DE
ENSG00000154917	0.333811	7.40735	1.15394	0.251974	0.709836	1.14557	Not DE
ENSG00000206617	0.311279	-5.88069	1.15277	0.251982	0.709836	1.14555	Not DE
ENSG00000226648	0.316387	-0.313403	1.15181	0.251989	0.709836	1.14553	Not DE
ENSG00000239827	0.215888	0.0785399	1.15182	0.251991	0.709836	1.14553	Not DE
ENSG00000287338	0.764737	-2.75191	1.15175	0.252025	0.709836	1.14545	Not DE
ENSG00000149084	-0.116565	6.17397	-1.15291	0.252035	0.709836	-1.14542	Not DE
ENSG00000197208	0.181726	0.248785	1.15161	0.252074	0.709879	1.14533	Not DE
ENSG00000253598	0.199109	0.0568778	1.15144	0.252142	0.710003	1.14516	Not DE
ENSG00000279901	0.714482	-5.32711	1.15191	0.252208	0.710122	1.145	Not DE
ENSG00000260021	0.379956	-3.91001	1.15122	0.252233	0.710126	1.14494	Not DE
ENSG00000201801	0.31857	-5.87909	1.152	0.252294	0.710169	1.14479	Not DE
ENSG00000176153	0.445153	-5.45351	1.15164	0.252326	0.710169	1.14472	Not DE
ENSG00000231107	0.613063	-3.91745	1.15098	0.25233	0.710169	1.14471	Not DE
ENSG00000271616	0.438443	-5.59031	1.15103	0.252343	0.710169	1.14468	Not DE
ENSG00000137185	-0.137588	2.16461	-1.15083	0.252392	0.710212	-1.14456	Not DE
ENSG00000069020	0.175207	5.53721	1.1508	0.252409	0.710212	1.14452	Not DE
ENSG00000196844	0.781121	-4.18813	1.15071	0.252462	0.710212	1.14439	Not DE
ENSG00000182141	-0.220667	6.0042	-1.15123	0.252464	0.710212	-1.14439	Not DE
ENSG00000182511	-0.179067	1.7253	-1.15062	0.25251	0.710212	-1.14427	Not DE
ENSG00000164096	-0.111486	6.80553	-1.15095	0.252532	0.710212	-1.14422	Not DE
ENSG00000228360	0.354708	-5.79762	1.1507	0.252543	0.710212	1.14419	Not DE
ENSG00000178585	0.127316	3.64729	1.15087	0.252552	0.710212	1.14417	Not DE
ENSG00000254852	-0.943243	-2.73271	-1.15048	0.252605	0.710212	-1.14405	Not DE
ENSG00000287384	0.344521	-2.80896	1.15118	0.252617	0.710212	1.14402	Not DE
ENSG00000256538	0.815453	-2.7212	1.15246	0.252619	0.710212	1.14401	Not DE
ENSG00000116161	0.158886	5.86354	1.15047	0.252641	0.710212	1.14396	Not DE
ENSG00000106133	-0.145101	2.38267	-1.15015	0.25268	0.710234	-1.14386	Not DE
ENSG00000286000	0.894545	-2.09604	1.15007	0.252706	0.710234	1.1438	Not DE
ENSG00000196937	0.240419	5.6722	1.15104	0.252736	0.710234	1.14373	Not DE
ENSG00000258810	0.330649	-5.80634	1.15142	0.252761	0.710234	1.14367	Not DE
ENSG00000237945	0.955382	-1.69211	1.15095	0.252767	0.710234	1.14366	Not DE
ENSG00000229585	0.302651	-1.81578	1.14987	0.25284	0.710236	1.14348	Not DE
ENSG00000160050	-0.129543	1.85686	-1.15086	0.252844	0.710236	-1.14347	Not DE
ENSG00000248664	0.344369	-2.03831	1.14974	0.252875	0.710236	1.1434	Not DE
ENSG00000288088	-0.791236	-3.55041	-1.14978	0.252884	0.710236	-1.14337	Not DE
ENSG00000234969	0.461574	-5.67257	1.15058	0.252921	0.710236	1.14328	Not DE
ENSG00000082996	-0.210037	6.66526	-1.15022	0.252929	0.710236	-1.14326	Not DE
ENSG00000261087	0.0918108	3.52629	1.15148	0.252969	0.710236	1.14317	Not DE
ENSG00000156042	-0.148876	3.50189	-1.14943	0.252976	0.710236	-1.14315	Not DE
ENSG00000114520	-0.0785916	4.71689	-1.15069	0.25298	0.710236	-1.14314	Not DE
ENSG00000252393	0.279073	-5.9414	1.15019	0.253011	0.710258	1.14307	Not DE
ENSG00000284669	0.521018	-3.31855	1.14913	0.253133	0.7105	1.14277	Not DE
ENSG00000262198	0.720154	-1.06021	1.14898	0.253152	0.7105	1.14273	Not DE
ENSG00000236197	-0.21818	1.48246	-1.14892	0.253179	0.7105	-1.14266	Not DE
ENSG00000048540	0.211788	7.20046	1.15065	0.253193	0.7105	1.14263	Not DE
ENSG00000237977	1.02841	-3.79751	1.14874	0.253249	0.7105	1.14249	Not DE
ENSG00000167130	-0.106106	2.95182	-1.14976	0.253252	0.7105	-1.14249	Not DE
ENSG00000211716	0.303415	-5.86632	1.14901	0.25328	0.7105	1.14242	Not DE
ENSG00000227736	0.401818	-5.41403	1.1488	0.253289	0.7105	1.1424	Not DE
ENSG00000035928	-0.170369	5.91921	-1.14926	0.253356	0.7105	-1.14224	Not DE
ENSG00000245248	0.414972	-0.490097	1.14846	0.253366	0.7105	1.14221	Not DE
ENSG00000260025	0.20543	1.43817	1.14849	0.253367	0.7105	1.14221	Not DE
ENSG00000264695	0.340927	-5.75808	1.14893	0.253381	0.7105	1.14218	Not DE
ENSG00000256206	-0.548903	-3.58154	-1.14827	0.253458	0.71051	-1.14199	Not DE
ENSG00000091490	0.164664	3.75414	1.14816	0.253492	0.71051	1.14191	Not DE
ENSG00000037749	-0.101327	4.73508	-1.14814	0.253498	0.71051	-1.14189	Not DE
ENSG00000223552	-0.308304	-0.453538	-1.14844	0.2535	0.71051	-1.14189	Not DE
ENSG00000116678	0.164892	3.79641	1.14856	0.253506	0.71051	1.14187	Not DE
ENSG00000163884	-0.200271	2.53142	-1.14827	0.253526	0.71051	-1.14183	Not DE
ENSG00000249437	-0.352223	4.68474	-1.14792	0.253588	0.710516	-1.14168	Not DE
ENSG00000163737	-0.644665	-4.90316	-1.14832	0.253596	0.710516	-1.14166	Not DE
ENSG00000225465	0.330429	5.37345	1.14784	0.253635	0.710516	1.14157	Not DE
ENSG00000152931	0.346432	4.25019	1.14782	0.253642	0.710516	1.14155	Not DE
ENSG00000115053	-0.092335	7.67739	-1.14817	0.253659	0.710516	-1.14151	Not DE
ENSG00000285531	0.366002	-5.92892	1.14825	0.253678	0.710516	1.14146	Not DE
ENSG00000008018	-0.0663616	5.86141	-1.14895	0.253697	0.710516	-1.14141	Not DE
ENSG00000231213	0.506169	-4.96301	1.14821	0.253717	0.710516	1.14137	Not DE
ENSG00000101082	0.591327	-3.1061	1.1474	0.25382	0.710737	1.14112	Not DE
ENSG00000155729	-0.141779	3.54888	-1.14716	0.254005	0.710968	-1.14067	Not DE
ENSG00000279765	-0.127062	2.83825	-1.14787	0.254013	0.710968	-1.14066	Not DE
ENSG00000082438	0.179249	3.98198	1.14995	0.254014	0.710968	1.14065	Not DE
ENSG00000186222	-0.119404	1.56503	-1.14737	0.254016	0.710968	-1.14065	Not DE
ENSG00000106688	0.244932	4.06901	1.14788	0.25403	0.710968	1.14062	Not DE
ENSG00000286431	-0.722144	-4.14449	-1.14733	0.254044	0.710968	-1.14058	Not DE
ENSG00000241772	0.46095	-5.47225	1.147	0.25413	0.711143	1.14038	Not DE
ENSG00000247708	-0.12873	3.2284	-1.14689	0.254193	0.711211	-1.14022	Not DE
ENSG00000135932	0.115637	6.59634	1.14701	0.254202	0.711211	1.1402	Not DE
ENSG00000092931	0.080657	4.02583	1.14641	0.254227	0.711217	1.14014	Not DE
ENSG00000101868	-0.149476	4.40183	-1.14702	0.254282	0.711303	-1.14001	Not DE
ENSG00000123454	0.562489	-2.60972	1.14646	0.25433	0.711373	1.13989	Not DE
ENSG00000253787	0.405862	-5.62151	1.14624	0.254402	0.711491	1.13972	Not DE
ENSG00000128886	-0.258612	-0.77608	-1.14589	0.25442	0.711491	-1.13968	Not DE
ENSG00000111644	0.482947	-2.5382	1.14585	0.254457	0.71153	1.13959	Not DE
ENSG00000283312	0.220344	0.010709	1.14554	0.254568	0.711689	1.13932	Not DE
ENSG00000090339	0.250925	0.323843	1.1455	0.254586	0.711689	1.13928	Not DE
ENSG00000211445	0.443365	1.94771	1.14723	0.25459	0.711689	1.13927	Not DE
ENSG00000216809	-0.122715	1.39	-1.14561	0.254609	0.711689	-1.13923	Not DE
ENSG00000167207	0.66785	-3.72709	1.14596	0.254749	0.711834	1.13889	Not DE
ENSG00000258301	0.138737	1.74354	1.14506	0.254764	0.711834	1.13885	Not DE
ENSG00000205560	-0.191888	2.97975	-1.14579	0.254768	0.711834	-1.13884	Not DE
ENSG00000092377	0.406607	-4.40033	1.14517	0.254781	0.711834	1.13881	Not DE
ENSG00000131652	-0.13355	1.35376	-1.1462	0.254803	0.711834	-1.13876	Not DE
ENSG00000135441	-0.0968552	4.26364	-1.14721	0.254834	0.711834	-1.13869	Not DE
ENSG00000005059	0.187265	1.21253	1.14607	0.254861	0.711834	1.13862	Not DE
ENSG00000289276	0.583012	-5.66188	1.14473	0.254903	0.711834	1.13852	Not DE
ENSG00000288658	0.31234	1.51862	1.14472	0.254905	0.711834	1.13852	Not DE
ENSG00000134262	-0.091279	4.00166	-1.14585	0.254957	0.711834	-1.13839	Not DE
ENSG00000176261	-0.0862335	3.62085	-1.14503	0.254981	0.711834	-1.13833	Not DE
ENSG00000247774	-0.295874	0.855876	-1.14455	0.254986	0.711834	-1.13832	Not DE
ENSG00000171105	-0.121972	6.38118	-1.14519	0.255044	0.711834	-1.13818	Not DE
ENSG00000232610	0.451772	-4.13291	1.1451	0.255055	0.711834	1.13816	Not DE
ENSG00000247317	0.472333	-0.275317	1.14427	0.255089	0.711834	1.13808	Not DE
ENSG00000075711	-0.154914	7.60876	-1.14473	0.255103	0.711834	-1.13804	Not DE
ENSG00000180747	-0.179633	6.70957	-1.14425	0.255106	0.711834	-1.13803	Not DE
ENSG00000135723	0.343346	0.770509	1.14425	0.25511	0.711834	1.13803	Not DE
ENSG00000074800	-0.078489	8.47719	-1.14422	0.25511	0.711834	-1.13803	Not DE
ENSG00000223658	-0.19431	-0.726759	-1.14495	0.255188	0.711987	-1.13784	Not DE
ENSG00000168032	0.349202	2.56293	1.14403	0.255284	0.712185	1.13761	Not DE
ENSG00000227811	0.415001	-0.314539	1.14379	0.255307	0.712185	1.13755	Not DE
ENSG00000145675	0.195498	7.96779	1.14372	0.25542	0.71237	1.13728	Not DE
ENSG00000287069	0.554897	-5.33902	1.14569	0.255428	0.71237	1.13726	Not DE
ENSG00000278971	-0.914028	-4.73299	-1.14375	0.255454	0.71237	-1.1372	Not DE
ENSG00000052126	0.14199	5.72909	1.14335	0.255469	0.71237	1.13717	Not DE
ENSG00000267871	-0.497079	-2.03214	-1.14332	0.255491	0.71237	-1.13711	Not DE
ENSG00000279450	0.376616	-5.6059	1.14492	0.25553	0.712411	1.13702	Not DE
ENSG00000285278	-0.368421	-1.56352	-1.14312	0.255599	0.712415	-1.13685	Not DE
ENSG00000136872	-0.469553	-2.10879	-1.14453	0.2556	0.712415	-1.13685	Not DE
ENSG00000280010	-0.207003	0.314663	-1.14323	0.255619	0.712415	-1.13681	Not DE
ENSG00000289976	0.509897	-3.34965	1.14369	0.255649	0.712415	1.13674	Not DE
ENSG00000148123	-0.314243	4.07215	-1.14361	0.25565	0.712415	-1.13673	Not DE
ENSG00000143552	-0.465112	-1.87626	-1.14868	0.255676	0.712415	-1.13667	Not DE
ENSG00000237298	0.151144	3.90285	1.14447	0.255697	0.712415	1.13662	Not DE
ENSG00000274333	-0.637204	1.30248	-1.14268	0.255752	0.712439	-1.13649	Not DE
ENSG00000077684	0.103274	4.65468	1.14289	0.255753	0.712439	1.13649	Not DE
ENSG00000187151	-0.459352	-1.76761	-1.14363	0.255845	0.712522	-1.13627	Not DE
ENSG00000180398	0.098591	6.03038	1.14235	0.255883	0.712522	1.13618	Not DE
ENSG00000100614	0.112834	7.00171	1.14263	0.255892	0.712522	1.13615	Not DE
ENSG00000088766	0.102795	3.68384	1.14247	0.255895	0.712522	1.13615	Not DE
ENSG00000230003	0.313528	-5.93479	1.14315	0.255901	0.712522	1.13613	Not DE
ENSG00000103876	-0.163838	2.34621	-1.14496	0.255959	0.71258	-1.13599	Not DE
ENSG00000147133	-0.118048	6.03385	-1.14223	0.255969	0.71258	-1.13597	Not DE
ENSG00000204366	-0.694195	-0.0630444	-1.14249	0.255995	0.712586	-1.13591	Not DE
ENSG00000212283	-0.373045	1.10918	-1.14417	0.256044	0.712656	-1.13579	Not DE
ENSG00000049239	-0.254894	2.7759	-1.14184	0.256106	0.712715	-1.13564	Not DE
ENSG00000146376	-0.109633	2.77326	-1.14262	0.256128	0.712715	-1.13559	Not DE
ENSG00000280304	1.0993	-4.33567	1.14265	0.256136	0.712715	1.13557	Not DE
ENSG00000128285	0.472106	1.58828	1.14167	0.256166	0.712716	1.1355	Not DE
ENSG00000250474	0.421802	-3.30245	1.14185	0.256184	0.712716	1.13546	Not DE
ENSG00000131149	0.185885	3.87103	1.14216	0.256312	0.712942	1.13515	Not DE
ENSG00000179456	0.234938	6.05269	1.14209	0.256312	0.712942	1.13515	Not DE
ENSG00000272410	-0.171514	2.3752	-1.14111	0.256395	0.713064	-1.13495	Not DE
ENSG00000179820	0.202812	4.16284	1.1413	0.256408	0.713064	1.13492	Not DE
ENSG00000226644	0.541709	-3.52234	1.14106	0.256445	0.713064	1.13483	Not DE
ENSG00000251123	0.416836	-5.48055	1.14231	0.256451	0.713064	1.13482	Not DE
ENSG00000254260	0.410128	-5.58052	1.14183	0.256496	0.71308	1.13471	Not DE
ENSG00000277049	0.253363	-6.02282	1.14168	0.256569	0.71308	1.13454	Not DE
ENSG00000279900	0.346366	-5.94385	1.1409	0.256574	0.71308	1.13453	Not DE
ENSG00000232573	0.566733	-4.97613	1.14105	0.256672	0.71308	1.13429	Not DE
ENSG00000229618	0.353926	1.69367	1.14034	0.256713	0.71308	1.1342	Not DE
ENSG00000141013	-0.166058	4.08466	-1.14062	0.256762	0.71308	-1.13408	Not DE
ENSG00000107738	-0.280443	3.04492	-1.14106	0.256791	0.71308	-1.13401	Not DE
ENSG00000214842	0.857065	-1.96146	1.14017	0.2568	0.71308	1.13399	Not DE
ENSG00000115718	0.653347	-3.70378	1.14035	0.256884	0.71308	1.13379	Not DE
ENSG00000138080	-0.306875	1.27069	-1.14036	0.256893	0.71308	-1.13377	Not DE
ENSG00000279286	0.431963	-2.92242	1.13987	0.25696	0.71308	1.1336	Not DE
ENSG00000265411	0.445747	-5.86375	1.14022	0.256976	0.71308	1.13357	Not DE
ENSG00000144857	0.182894	2.38269	1.14047	0.257002	0.71308	1.13351	Not DE
ENSG00000169247	-0.441465	6.80156	-1.14052	0.257033	0.71308	-1.13343	Not DE
ENSG00000144596	-0.283209	2.37314	-1.13949	0.257068	0.71308	-1.13335	Not DE
ENSG00000064961	-0.249008	2.11171	-1.13965	0.257141	0.71308	-1.13317	Not DE
ENSG00000101079	0.191991	6.4588	1.13978	0.257148	0.71308	1.13316	Not DE
ENSG00000158321	-0.151831	4.74559	-1.14144	0.257171	0.71308	-1.1331	Not DE
ENSG00000159650	0.454461	-3.00747	1.13921	0.257184	0.71308	1.13307	Not DE
ENSG00000166598	0.0907208	7.02928	1.1395	0.257185	0.71308	1.13307	Not DE
ENSG00000132639	0.434561	8.99519	1.14052	0.257192	0.71308	1.13305	Not DE
ENSG00000197324	0.319134	2.62037	1.14038	0.25721	0.71308	1.13301	Not DE
ENSG00000103260	-0.282166	4.07814	-1.14046	0.257256	0.71308	-1.1329	Not DE
ENSG00000200795	-0.365121	4.17401	-1.13968	0.257277	0.71308	-1.13285	Not DE
ENSG00000089048	-0.113553	4.9752	-1.13934	0.257299	0.71308	-1.1328	Not DE
ENSG00000158164	0.342211	-3.11033	1.14006	0.257308	0.71308	1.13278	Not DE
ENSG00000286637	0.584469	-4.04584	1.13914	0.257311	0.71308	1.13277	Not DE
ENSG00000250629	0.391099	-5.52514	1.14001	0.257317	0.71308	1.13276	Not DE
ENSG00000187091	0.192116	3.33788	1.13918	0.25734	0.71308	1.1327	Not DE
ENSG00000121377	0.333461	-2.09034	1.13886	0.257343	0.71308	1.13269	Not DE
ENSG00000288661	0.30533	-5.98186	1.13932	0.257362	0.71308	1.13265	Not DE
ENSG00000285237	0.267513	-5.94413	1.13935	0.257397	0.71308	1.13257	Not DE
ENSG00000123545	0.170463	4.69512	1.13961	0.257397	0.71308	1.13256	Not DE
ENSG00000228937	0.465279	-4.45536	1.13881	0.257401	0.71308	1.13255	Not DE
ENSG00000126970	0.0996933	2.77678	1.1387	0.257414	0.71308	1.13252	Not DE
ENSG00000008086	0.188149	7.16402	1.13885	0.25747	0.71308	1.13239	Not DE
ENSG00000235285	0.359742	-5.65558	1.13912	0.257475	0.71308	1.13238	Not DE
ENSG00000113811	-0.113159	5.05765	-1.13903	0.257525	0.71308	-1.13226	Not DE
ENSG00000272226	0.43379	-5.0783	1.13845	0.257566	0.71308	1.13216	Not DE
ENSG00000113328	-0.134862	4.86937	-1.13847	0.257605	0.71308	-1.13207	Not DE
ENSG00000133142	-0.0994676	6.15124	-1.13881	0.257639	0.71308	-1.13199	Not DE
ENSG00000125944	-0.0807381	6.75692	-1.13856	0.257702	0.71308	-1.13184	Not DE
ENSG00000154079	0.122572	3.43054	1.13798	0.257707	0.71308	1.13183	Not DE
ENSG00000184990	-0.19559	1.93767	-1.13907	0.257716	0.71308	-1.1318	Not DE
ENSG00000267755	0.351679	-5.78849	1.13819	0.257753	0.71308	1.13172	Not DE
ENSG00000108786	-0.428002	-1.57042	-1.13778	0.257777	0.71308	-1.13166	Not DE
ENSG00000155719	-0.327328	-0.689336	-1.13837	0.2578	0.71308	-1.13161	Not DE
ENSG00000251400	0.895998	-5.03429	1.13772	0.257803	0.71308	1.1316	Not DE
ENSG00000078142	-0.0854779	6.64913	-1.13809	0.257823	0.71308	-1.13155	Not DE
ENSG00000289926	0.451624	-4.19277	1.13825	0.25783	0.71308	1.13154	Not DE
ENSG00000141668	0.396051	4.77913	1.13766	0.257868	0.71308	1.13145	Not DE
ENSG00000219507	0.411866	-5.55994	1.13759	0.257947	0.71308	1.13126	Not DE
ENSG00000212335	0.262919	-5.98983	1.13799	0.257994	0.71308	1.13115	Not DE
ENSG00000143995	-0.323935	3.9567	-1.13757	0.258031	0.71308	-1.13106	Not DE
ENSG00000271848	0.782427	-4.08868	1.13711	0.258058	0.71308	1.13099	Not DE
ENSG00000146757	-0.0999194	3.85703	-1.13718	0.25806	0.71308	-1.13099	Not DE
ENSG00000254061	0.287852	-6.00924	1.13762	0.258099	0.71308	1.1309	Not DE
ENSG00000168056	-0.16687	4.57724	-1.13701	0.258103	0.71308	-1.13089	Not DE
ENSG00000286632	0.632331	-4.80058	1.13716	0.258136	0.71308	1.13081	Not DE
ENSG00000204941	-0.574772	-4.12782	-1.13693	0.258171	0.71308	-1.13073	Not DE
ENSG00000214456	-0.182863	0.904902	-1.13686	0.258176	0.71308	-1.13071	Not DE
ENSG00000204252	-0.366784	2.32422	-1.13679	0.258249	0.71308	-1.13054	Not DE
ENSG00000188641	-0.223834	5.537	-1.13712	0.258274	0.71308	-1.13048	Not DE
ENSG00000270589	0.176483	-0.37432	1.13671	0.258275	0.71308	1.13048	Not DE
ENSG00000155093	0.225141	5.70509	1.13723	0.258282	0.71308	1.13046	Not DE
ENSG00000204172	-0.237039	2.99395	-1.14096	0.258287	0.71308	-1.13045	Not DE
ENSG00000173273	0.0989267	6.56641	1.1369	0.258298	0.71308	1.13042	Not DE
ENSG00000119285	-0.0858754	5.2121	-1.13756	0.258342	0.71308	-1.13032	Not DE
ENSG00000171763	-0.151786	1.72786	-1.13647	0.258343	0.71308	-1.13032	Not DE
ENSG00000125952	-0.0961605	4.54395	-1.13706	0.258345	0.71308	-1.13031	Not DE
ENSG00000182253	0.101465	6.92046	1.1364	0.258381	0.71308	1.13023	Not DE
ENSG00000258230	0.602493	-5.67084	1.13648	0.258386	0.71308	1.13021	Not DE
ENSG00000289565	0.598158	-5.18532	1.1372	0.25841	0.71308	1.13016	Not DE
ENSG00000266910	0.153219	0.0235014	1.13676	0.258414	0.71308	1.13015	Not DE
ENSG00000231952	-0.252045	-1.08226	-1.13619	0.258456	0.71308	-1.13005	Not DE
ENSG00000249252	0.457657	-4.72484	1.13671	0.258465	0.71308	1.13003	Not DE
ENSG00000137959	-0.292075	4.79322	-1.1361	0.258506	0.71308	-1.12993	Not DE
ENSG00000249889	0.559849	-4.24401	1.13623	0.258527	0.71308	1.12988	Not DE
ENSG00000170802	-0.234485	5.89724	-1.13622	0.258567	0.71308	-1.12978	Not DE
ENSG00000100302	0.537802	0.4708	1.13947	0.258588	0.71308	1.12973	Not DE
ENSG00000135047	-0.11513	5.49353	-1.13611	0.258635	0.71308	-1.12962	Not DE
ENSG00000243011	0.353277	-5.76281	1.13591	0.258637	0.71308	1.12962	Not DE
ENSG00000264448	-0.232877	-2.03146	-1.13572	0.258642	0.71308	-1.12961	Not DE
ENSG00000129749	0.576811	-4.69395	1.13565	0.258664	0.71308	1.12956	Not DE
ENSG00000065600	-0.349207	4.5642	-1.13643	0.258675	0.71308	-1.12953	Not DE
ENSG00000274525	0.292022	-5.95498	1.13605	0.258694	0.71308	1.12948	Not DE
ENSG00000124587	-0.102456	4.1078	-1.13811	0.258702	0.71308	-1.12947	Not DE
ENSG00000213190	0.35525	5.70817	1.13843	0.258733	0.71308	1.12939	Not DE
ENSG00000103111	-0.121905	4.57924	-1.13572	0.258757	0.71308	-1.12933	Not DE
ENSG00000144840	0.071378	4.37159	1.13542	0.258758	0.71308	1.12933	Not DE
ENSG00000250846	-0.640022	-3.77382	-1.13581	0.25877	0.71308	-1.1293	Not DE
ENSG00000132972	0.633125	-3.96308	1.13695	0.258773	0.71308	1.1293	Not DE
ENSG00000101084	0.0787873	3.47697	1.13552	0.258814	0.71308	1.1292	Not DE
ENSG00000185033	-0.191903	2.84456	-1.13812	0.258822	0.71308	-1.12918	Not DE
ENSG00000115602	-0.716389	-2.62888	-1.13653	0.258846	0.71308	-1.12912	Not DE
ENSG00000289470	0.44274	-5.15216	1.13508	0.258903	0.71308	1.12899	Not DE
ENSG00000126456	-0.120714	3.25426	-1.13512	0.258924	0.71308	-1.12894	Not DE
ENSG00000247157	0.250157	2.36758	1.13511	0.258928	0.71308	1.12893	Not DE
ENSG00000162543	0.417723	2.24285	1.13537	0.258932	0.71308	1.12892	Not DE
ENSG00000146966	-0.171125	3.20374	-1.13525	0.258972	0.71308	-1.12882	Not DE
ENSG00000125089	-0.341641	1.27425	-1.13674	0.259	0.71308	-1.12876	Not DE
ENSG00000092036	-0.180525	2.48867	-1.13489	0.259023	0.71308	-1.1287	Not DE
ENSG00000130544	-0.0576478	4.45069	-1.1351	0.259044	0.71308	-1.12865	Not DE
ENSG00000085224	0.0483814	7.67231	1.13498	0.259059	0.71308	1.12862	Not DE
ENSG00000273353	0.260472	-6.01286	1.13528	0.259073	0.71308	1.12859	Not DE
ENSG00000184160	0.220416	0.488269	1.13464	0.259086	0.71308	1.12855	Not DE
ENSG00000149503	-0.159265	3.25878	-1.13471	0.259103	0.71308	-1.12851	Not DE
ENSG00000289303	-0.280416	-1.58108	-1.13493	0.259104	0.71308	-1.12851	Not DE
ENSG00000071054	-0.282136	7.95544	-1.13501	0.259105	0.71308	-1.12851	Not DE
ENSG00000198841	0.798016	-0.837786	1.13459	0.259122	0.71308	1.12847	Not DE
ENSG00000259994	0.155956	2.16278	1.13451	0.259141	0.71308	1.12842	Not DE
ENSG00000101337	0.147744	4.51044	1.1348	0.259146	0.71308	1.12841	Not DE
ENSG00000129451	0.609896	-3.18518	1.13509	0.259149	0.71308	1.1284	Not DE
ENSG00000105507	0.575632	-4.97222	1.13455	0.259157	0.71308	1.12838	Not DE
ENSG00000287900	0.513476	0.0280811	1.13425	0.259266	0.713153	1.12813	Not DE
ENSG00000110777	-0.640417	-2.44079	-1.13428	0.259298	0.713153	-1.12805	Not DE
ENSG00000111145	0.238623	1.15815	1.13563	0.259306	0.713153	1.12803	Not DE
ENSG00000176731	-0.0847799	3.93751	-1.13484	0.259333	0.713153	-1.12797	Not DE
ENSG00000185010	0.170591	3.74976	1.13556	0.259338	0.713153	1.12796	Not DE
ENSG00000265702	0.635138	-2.55565	1.13407	0.259338	0.713153	1.12796	Not DE
ENSG00000080815	-0.228454	6.82291	-1.13448	0.259369	0.713153	-1.12788	Not DE
ENSG00000176692	0.60316	-3.51468	1.13402	0.259387	0.713153	1.12784	Not DE
ENSG00000067992	0.258581	6.68567	1.13458	0.259411	0.713153	1.12778	Not DE
ENSG00000226836	0.369455	-5.61716	1.13468	0.259422	0.713153	1.12776	Not DE
ENSG00000279529	-0.138557	1.30071	-1.13461	0.259445	0.713153	-1.1277	Not DE
ENSG00000227036	0.169158	2.16743	1.1337	0.259483	0.713172	1.12761	Not DE
ENSG00000269973	0.0951594	1.66046	1.13368	0.259499	0.713172	1.12758	Not DE
ENSG00000221643	0.351304	-5.89686	1.13418	0.259612	0.713405	1.12731	Not DE
ENSG00000288991	0.393072	-2.55629	1.13352	0.259631	0.713405	1.12726	Not DE
ENSG00000167815	0.169998	5.9118	1.13394	0.25967	0.713422	1.12717	Not DE
ENSG00000140259	-0.0730257	4.31385	-1.13314	0.259714	0.713422	-1.12707	Not DE
ENSG00000116237	0.100284	4.96338	1.13311	0.259726	0.713422	1.12704	Not DE
ENSG00000254207	0.32228	-5.93246	1.13343	0.259798	0.713422	1.12687	Not DE
ENSG00000153820	0.289618	4.56636	1.13541	0.259816	0.713422	1.12683	Not DE
ENSG00000068137	-0.240594	1.06397	-1.13335	0.259899	0.713422	-1.12663	Not DE
ENSG00000139625	-0.134712	5.2706	-1.13416	0.259907	0.713422	-1.12661	Not DE
ENSG00000129535	0.564432	-1.09033	1.13266	0.259919	0.713422	1.12658	Not DE
ENSG00000144152	0.47253	0.938685	1.1329	0.259949	0.713422	1.12651	Not DE
ENSG00000196981	-0.205869	2.58109	-1.13302	0.259955	0.713422	-1.1265	Not DE
ENSG00000140743	0.205124	3.13227	1.13257	0.259961	0.713422	1.12648	Not DE
ENSG00000132466	0.0728572	7.05969	1.13347	0.259969	0.713422	1.12646	Not DE
ENSG00000279879	-0.163716	0.0331876	-1.13291	0.259989	0.713422	-1.12642	Not DE
ENSG00000270457	0.544387	-5.06647	1.13287	0.259995	0.713422	1.1264	Not DE
ENSG00000132274	-0.257005	4.52647	-1.13243	0.260013	0.713422	-1.12636	Not DE
ENSG00000211677	0.533166	-4.95158	1.13299	0.260072	0.713422	1.12622	Not DE
ENSG00000203872	-0.390004	-0.029436	-1.1323	0.260079	0.713422	-1.1262	Not DE
ENSG00000114739	-0.0773297	4.92352	-1.13396	0.260112	0.713422	-1.12613	Not DE
ENSG00000261052	-0.507696	2.63721	-1.13299	0.260182	0.713422	-1.12596	Not DE
ENSG00000147471	-0.0787987	4.76671	-1.13323	0.260192	0.713422	-1.12594	Not DE
ENSG00000026652	-0.258112	6.71755	-1.13266	0.260211	0.713422	-1.12589	Not DE
ENSG00000142512	-0.287632	1.83801	-1.132	0.260254	0.713422	-1.12579	Not DE
ENSG00000036530	0.29999	3.48885	1.13247	0.260263	0.713422	1.12577	Not DE
ENSG00000136158	0.106328	4.38539	1.1332	0.260267	0.713422	1.12576	Not DE
ENSG00000080824	0.131921	9.18553	1.13181	0.260278	0.713422	1.12574	Not DE
ENSG00000173598	0.243236	6.4656	1.13266	0.260288	0.713422	1.12571	Not DE
ENSG00000119953	0.114493	3.58249	1.1317	0.260395	0.713422	1.12546	Not DE
ENSG00000112183	0.434006	0.92981	1.13147	0.260412	0.713422	1.12542	Not DE
ENSG00000134115	0.280859	3.08362	1.13664	0.260439	0.713422	1.12535	Not DE
ENSG00000251705	0.309633	-5.90847	1.13197	0.26044	0.713422	1.12535	Not DE
ENSG00000187840	-0.309409	-0.76336	-1.13143	0.260444	0.713422	-1.12534	Not DE
ENSG00000040531	-0.247029	2.34198	-1.13131	0.260485	0.713422	-1.12525	Not DE
ENSG00000287828	0.460776	-5.37274	1.13127	0.260601	0.713422	1.12497	Not DE
ENSG00000112874	-0.124147	4.65266	-1.13127	0.260613	0.713422	-1.12494	Not DE
ENSG00000259666	-0.448687	-5.61545	-1.13149	0.260632	0.713422	-1.1249	Not DE
ENSG00000225830	-0.0854101	5.48334	-1.13097	0.260639	0.713422	-1.12488	Not DE
ENSG00000124089	0.366163	-5.57952	1.13112	0.260653	0.713422	1.12485	Not DE
ENSG00000180929	-0.372717	3.00955	-1.13141	0.260687	0.713422	-1.12477	Not DE
ENSG00000286355	0.576644	-2.16876	1.13076	0.260724	0.713422	1.12468	Not DE
ENSG00000286439	0.564941	-2.25306	1.13087	0.260759	0.713422	1.1246	Not DE
ENSG00000164924	0.183359	8.69168	1.13054	0.260803	0.713422	1.12449	Not DE
ENSG00000249741	0.433875	-3.16028	1.13075	0.260834	0.713422	1.12442	Not DE
ENSG00000125503	-0.127684	4.5795	-1.13084	0.260835	0.713422	-1.12442	Not DE
ENSG00000260422	0.453755	-4.37311	1.13151	0.26085	0.713422	1.12438	Not DE
ENSG00000224254	0.37196	-5.64606	1.13064	0.260884	0.713422	1.1243	Not DE
ENSG00000173991	-0.544629	-1.71611	-1.13032	0.260895	0.713422	-1.12428	Not DE
ENSG00000105229	-0.226851	2.94961	-1.13092	0.260905	0.713422	-1.12426	Not DE
ENSG00000168014	-0.105946	4.84901	-1.13227	0.260916	0.713422	-1.12423	Not DE
ENSG00000205129	-0.221372	-0.770386	-1.1314	0.260919	0.713422	-1.12422	Not DE
ENSG00000214814	0.654861	-2.5683	1.13041	0.260926	0.713422	1.12421	Not DE
ENSG00000082068	-0.113963	4.64543	-1.13099	0.260941	0.713422	-1.12417	Not DE
ENSG00000139914	-0.592543	-5.16133	-1.13025	0.26095	0.713422	-1.12415	Not DE
ENSG00000227568	0.56362	-5.19327	1.13275	0.260953	0.713422	1.12414	Not DE
ENSG00000161905	0.59396	-2.73153	1.13071	0.260964	0.713422	1.12412	Not DE
ENSG00000273314	0.13172	0.0628095	1.13128	0.260964	0.713422	1.12412	Not DE
ENSG00000106013	0.172996	1.25978	1.13011	0.26098	0.713422	1.12408	Not DE
ENSG00000158526	-0.0798186	5.76839	-1.13015	0.261003	0.713422	-1.12402	Not DE
ENSG00000230630	0.654974	-3.37282	1.13	0.261026	0.713422	1.12397	Not DE
ENSG00000266050	0.289309	-6.00796	1.13049	0.261076	0.713422	1.12385	Not DE
ENSG00000158106	-0.18891	3.02102	-1.13073	0.261077	0.713422	-1.12385	Not DE
ENSG00000188163	0.548474	-4.88211	1.13097	0.2611	0.713422	1.12379	Not DE
ENSG00000177212	-0.636151	-4.71051	-1.12981	0.261107	0.713422	-1.12378	Not DE
ENSG00000253932	0.837496	-4.64811	1.13053	0.261147	0.713422	1.12368	Not DE
ENSG00000197919	0.486477	-5.29718	1.1298	0.261154	0.713422	1.12367	Not DE
ENSG00000147606	0.479052	-1.03144	1.12995	0.261192	0.713449	1.12358	Not DE
ENSG00000119138	0.153466	5.7155	1.13014	0.261234	0.713449	1.12348	Not DE
ENSG00000185122	0.248561	2.53404	1.1304	0.261239	0.713449	1.12347	Not DE
ENSG00000105583	-0.0946135	4.14092	-1.13008	0.261259	0.713449	-1.12342	Not DE
ENSG00000125971	0.129658	4.88581	1.13013	0.2613	0.713457	1.12332	Not DE
ENSG00000200379	0.34897	-5.65597	1.13016	0.261373	0.713457	1.12315	Not DE
ENSG00000248583	0.527283	-2.83739	1.13216	0.261384	0.713457	1.12313	Not DE
ENSG00000149658	0.0632168	4.31893	1.13176	0.261431	0.713457	1.12302	Not DE
ENSG00000170011	0.202542	4.35969	1.1293	0.261442	0.713457	1.12299	Not DE
ENSG00000136541	-0.392444	8.91544	-1.12964	0.261446	0.713457	-1.12298	Not DE
ENSG00000257237	0.487771	-5.02662	1.12896	0.261467	0.713457	1.12293	Not DE
ENSG00000205592	0.622755	-0.0848224	1.12894	0.261474	0.713457	1.12291	Not DE
ENSG00000270419	-0.294169	1.69831	-1.12946	0.261493	0.713457	-1.12287	Not DE
ENSG00000253729	0.0643901	7.46999	1.12966	0.2615	0.713457	1.12285	Not DE
ENSG00000242114	0.290334	0.215414	1.12883	0.261541	0.713457	1.12276	Not DE
ENSG00000255819	-0.544965	-1.88371	-1.12917	0.26155	0.713457	-1.12273	Not DE
ENSG00000277369	-0.155233	0.68711	-1.12927	0.261584	0.713457	-1.12265	Not DE
ENSG00000110887	-0.742778	-2.99452	-1.12856	0.261632	0.713457	-1.12254	Not DE
ENSG00000279088	-0.156284	1.533	-1.12939	0.261654	0.713457	-1.12249	Not DE
ENSG00000259262	0.438875	-4.28533	1.12889	0.261666	0.713457	1.12246	Not DE
ENSG00000053108	0.326033	3.70915	1.1285	0.261674	0.713457	1.12244	Not DE
ENSG00000275356	0.480703	-5.1108	1.12889	0.261688	0.713457	1.12241	Not DE
ENSG00000160113	0.180714	2.10359	1.1296	0.26173	0.713492	1.12231	Not DE
ENSG00000163040	0.216506	0.939707	1.12818	0.261789	0.713492	1.12217	Not DE
ENSG00000284740	-0.499404	-1.59669	-1.12809	0.26183	0.713492	-1.12208	Not DE
ENSG00000094841	0.0738724	3.5712	1.12809	0.261839	0.713492	1.12205	Not DE
ENSG00000289613	0.248996	1.32539	1.12793	0.261894	0.713492	1.12193	Not DE
ENSG00000247271	-0.119808	1.96075	-1.12807	0.261896	0.713492	-1.12192	Not DE
ENSG00000073969	0.349094	7.56228	1.1293	0.261907	0.713492	1.1219	Not DE
ENSG00000203875	-0.225552	5.84318	-1.12839	0.261908	0.713492	-1.12189	Not DE
ENSG00000197355	-0.247268	3.22361	-1.12827	0.261975	0.713492	-1.12174	Not DE
ENSG00000273604	0.306066	2.18863	1.12803	0.261987	0.713492	1.12171	Not DE
ENSG00000104154	-0.0849976	4.88614	-1.12806	0.262015	0.713492	-1.12164	Not DE
ENSG00000116285	0.0834427	4.36623	1.12768	0.262033	0.713492	1.1216	Not DE
ENSG00000172717	0.388704	-2.65886	1.12756	0.262052	0.713492	1.12155	Not DE
ENSG00000152104	0.161327	4.43418	1.12833	0.262054	0.713492	1.12155	Not DE
ENSG00000226995	0.467992	-5.06432	1.12776	0.262071	0.713492	1.12151	Not DE
ENSG00000145824	0.382968	3.41013	1.12758	0.262089	0.713492	1.12147	Not DE
ENSG00000194297	0.2594	-5.97447	1.12834	0.262105	0.713492	1.12143	Not DE
ENSG00000243406	-0.275211	3.59451	-1.12752	0.262171	0.713562	-1.12127	Not DE
ENSG00000234688	0.426789	-1.23586	1.12733	0.26218	0.713562	1.12125	Not DE
ENSG00000121578	-0.0968897	3.08763	-1.12844	0.262222	0.713562	-1.12115	Not DE
ENSG00000181004	0.195375	2.04238	1.12717	0.262232	0.713562	1.12113	Not DE
ENSG00000197299	-0.181844	2.24856	-1.12783	0.262249	0.713562	-1.12109	Not DE
ENSG00000138867	-0.123539	4.15391	-1.12723	0.262287	0.713595	-1.121	Not DE
ENSG00000181409	-0.304315	6.48138	-1.12695	0.262308	0.713595	-1.12095	Not DE
ENSG00000115963	0.227395	2.91489	1.1267	0.26242	0.713674	1.12069	Not DE
ENSG00000286722	0.570739	-4.70341	1.127	0.262465	0.713674	1.12058	Not DE
ENSG00000184347	0.285769	3.36108	1.12879	0.26247	0.713674	1.12057	Not DE
ENSG00000001461	-0.167674	7.09428	-1.127	0.262472	0.713674	-1.12057	Not DE
ENSG00000148303	-0.0843107	7.5819	-1.12677	0.262479	0.713674	-1.12055	Not DE
ENSG00000212127	0.424771	0.221081	1.12661	0.262523	0.713674	1.12045	Not DE
ENSG00000198886	0.200968	9.35505	1.1273	0.26254	0.713674	1.12041	Not DE
ENSG00000160007	0.0973567	7.17233	1.1266	0.262549	0.713674	1.12039	Not DE
ENSG00000167494	0.552338	-4.51183	1.12656	0.262553	0.713674	1.12038	Not DE
ENSG00000213988	-0.320989	-0.109498	-1.12703	0.262574	0.713674	-1.12033	Not DE
ENSG00000156273	0.0938009	5.41095	1.12688	0.262619	0.713682	1.12022	Not DE
ENSG00000277740	0.380941	-5.55005	1.1265	0.26265	0.713682	1.12015	Not DE
ENSG00000261824	0.125584	4.75867	1.1276	0.262684	0.713682	1.12007	Not DE
ENSG00000288916	-0.351645	-2.52696	-1.12617	0.262687	0.713682	-1.12006	Not DE
ENSG00000203441	0.530998	-4.87071	1.1273	0.262715	0.713682	1.12	Not DE
ENSG00000167968	-0.234471	0.385323	-1.12602	0.26272	0.713682	-1.11999	Not DE
ENSG00000229521	0.340047	-5.91893	1.12667	0.262802	0.71379	1.11979	Not DE
ENSG00000287569	-0.384222	1.31604	-1.12733	0.262816	0.71379	-1.11976	Not DE
ENSG00000241685	0.0885242	5.23101	1.12681	0.26287	0.71379	1.11963	Not DE
ENSG00000280157	0.144167	1.21786	1.1267	0.262877	0.71379	1.11962	Not DE
ENSG00000101846	0.299621	4.52983	1.12801	0.262878	0.71379	1.11962	Not DE
ENSG00000288886	-0.659928	-4.60417	-1.12573	0.262904	0.713795	-1.11955	Not DE
ENSG00000178401	-0.297706	1.75259	-1.12559	0.262985	0.713868	-1.11936	Not DE
ENSG00000218175	0.36	-5.86187	1.1258	0.262993	0.713868	1.11934	Not DE
ENSG00000172009	-0.102708	3.89847	-1.12711	0.263002	0.713868	-1.11932	Not DE
ENSG00000169184	0.437378	1.0405	1.12527	0.263032	0.713886	1.11925	Not DE
ENSG00000075415	0.109155	7.23622	1.12738	0.263076	0.713931	1.11915	Not DE
ENSG00000087365	0.11901	5.70331	1.12639	0.263121	0.713931	1.11905	Not DE
ENSG00000183963	-0.27714	1.08301	-1.12566	0.263172	0.713931	-1.11893	Not DE
ENSG00000273124	-0.343589	-2.95212	-1.12589	0.263203	0.713931	-1.11885	Not DE
ENSG00000288573	-0.494386	-1.4114	-1.12485	0.263204	0.713931	-1.11885	Not DE
ENSG00000118655	0.120956	1.70591	1.12482	0.263208	0.713931	1.11884	Not DE
ENSG00000162458	0.554175	-0.98911	1.12487	0.263214	0.713931	1.11883	Not DE
ENSG00000271943	-0.323467	0.0863443	-1.12473	0.263319	0.714113	-1.11858	Not DE
ENSG00000274662	0.419535	-5.10742	1.12495	0.263342	0.714113	1.11853	Not DE
ENSG00000254037	0.336751	-5.63978	1.12485	0.263389	0.714113	1.11842	Not DE
ENSG00000287975	-0.562339	-3.67532	-1.1257	0.263395	0.714113	-1.1184	Not DE
ENSG00000105649	0.405324	4.7491	1.12685	0.263421	0.714113	1.11834	Not DE
ENSG00000198089	-0.145167	3.89168	-1.12445	0.263425	0.714113	-1.11833	Not DE
ENSG00000169398	-0.127002	7.92207	-1.1245	0.263448	0.714113	-1.11828	Not DE
ENSG00000245067	0.65002	-2.48836	1.12443	0.263516	0.714213	1.11812	Not DE
ENSG00000138794	0.218381	0.701011	1.12476	0.263542	0.714213	1.11806	Not DE
ENSG00000273221	-0.460891	-4.50544	-1.12411	0.263556	0.714213	-1.11803	Not DE
ENSG00000197565	0.473073	-0.562712	1.12441	0.263598	0.71426	1.11793	Not DE
ENSG00000183778	0.698989	0.0187115	1.1239	0.263631	0.71426	1.11785	Not DE
ENSG00000286649	-0.569431	-3.1655	-1.12381	0.263656	0.71426	-1.11779	Not DE
ENSG00000156471	0.161193	4.9173	1.12409	0.263668	0.71426	1.11776	Not DE
ENSG00000163235	-0.314156	3.64094	-1.12405	0.263746	0.714407	-1.11758	Not DE
ENSG00000275734	0.570351	-2.07926	1.12314	0.263917	0.714721	1.11718	Not DE
ENSG00000198825	0.280375	6.74201	1.1245	0.263942	0.714721	1.11712	Not DE
ENSG00000085514	0.275433	0.93705	1.12655	0.263947	0.714721	1.11711	Not DE
ENSG00000007062	-0.168878	2.47041	-1.12329	0.263973	0.714721	-1.11705	Not DE
ENSG00000138767	0.0771495	5.42985	1.12355	0.264024	0.714721	1.11693	Not DE
ENSG00000137714	0.0880916	3.35326	1.12294	0.264026	0.714721	1.11693	Not DE
ENSG00000253090	0.259142	-6.00881	1.12343	0.264177	0.714721	1.11657	Not DE
ENSG00000152061	0.0892801	6.69383	1.12337	0.264228	0.714721	1.11645	Not DE
ENSG00000135211	-0.0940423	2.47893	-1.12247	0.264263	0.714721	-1.11637	Not DE
ENSG00000151012	0.157286	6.83722	1.12225	0.264328	0.714721	1.11622	Not DE
ENSG00000188529	-0.0693247	6.09015	-1.1231	0.26433	0.714721	-1.11622	Not DE
ENSG00000169891	0.0958563	6.84186	1.12236	0.264362	0.714721	1.11614	Not DE
ENSG00000140459	-0.211259	-0.528658	-1.12286	0.264372	0.714721	-1.11612	Not DE
ENSG00000285724	0.506142	-4.52737	1.12222	0.264378	0.714721	1.1161	Not DE
ENSG00000249091	0.379451	-5.81122	1.12311	0.264422	0.714721	1.116	Not DE
ENSG00000277283	-0.0943741	1.42107	-1.12278	0.26443	0.714721	-1.11598	Not DE
ENSG00000243015	0.287681	-6.00766	1.1225	0.264437	0.714721	1.11596	Not DE
ENSG00000201271	0.266157	-5.93486	1.12247	0.264456	0.714721	1.11592	Not DE
ENSG00000155158	0.232214	5.05055	1.12457	0.264484	0.714721	1.11586	Not DE
ENSG00000271853	0.463553	-2.83193	1.12167	0.264538	0.714721	1.11573	Not DE
ENSG00000087087	-0.237818	4.01861	-1.12314	0.264543	0.714721	-1.11572	Not DE
ENSG00000262312	-0.1793	0.763864	-1.12175	0.264549	0.714721	-1.1157	Not DE
ENSG00000169760	-0.0810317	5.64989	-1.12161	0.264561	0.714721	-1.11568	Not DE
ENSG00000157212	-0.0989789	2.92009	-1.12162	0.264571	0.714721	-1.11565	Not DE
ENSG00000159761	-0.268056	0.0656867	-1.12196	0.264581	0.714721	-1.11563	Not DE
ENSG00000119865	0.160421	4.62415	1.12345	0.264605	0.714721	1.11557	Not DE
ENSG00000239951	0.455494	-5.65139	1.12155	0.264636	0.714721	1.1155	Not DE
ENSG00000106028	-0.0756002	4.99682	-1.12264	0.264638	0.714721	-1.1155	Not DE
ENSG00000250602	0.394494	-5.56025	1.12243	0.264646	0.714721	1.11548	Not DE
ENSG00000159110	-0.0812822	4.18614	-1.12132	0.264688	0.714721	-1.11538	Not DE
ENSG00000277586	0.432686	7.5177	1.1215	0.264713	0.714721	1.11532	Not DE
ENSG00000232519	0.265806	-5.93898	1.12206	0.264747	0.714721	1.11524	Not DE
ENSG00000170421	0.564481	-4.41303	1.12151	0.26475	0.714721	1.11524	Not DE
ENSG00000143951	-0.114977	4.54517	-1.12116	0.264755	0.714721	-1.11522	Not DE
ENSG00000166896	0.301331	0.689751	1.12155	0.264805	0.714721	1.1151	Not DE
ENSG00000230899	0.408916	-5.58581	1.12103	0.264825	0.714721	1.11506	Not DE
ENSG00000105732	-0.13488	1.94904	-1.12106	0.264837	0.714721	-1.11503	Not DE
ENSG00000189067	-0.339297	4.97805	-1.12126	0.264853	0.714721	-1.11499	Not DE
ENSG00000171130	0.120684	5.64025	1.12248	0.264874	0.714721	1.11494	Not DE
ENSG00000124212	0.479195	-0.292824	1.12083	0.264893	0.714721	1.1149	Not DE
ENSG00000076604	-0.256167	3.0863	-1.12166	0.264894	0.714721	-1.1149	Not DE
ENSG00000025423	-0.176744	3.58342	-1.12085	0.264898	0.714721	-1.11489	Not DE
ENSG00000105854	-0.137057	6.69899	-1.12179	0.2649	0.714721	-1.11488	Not DE
ENSG00000084070	0.237094	4.76036	1.12136	0.264919	0.714721	1.11484	Not DE
ENSG00000115896	-0.207024	6.22343	-1.12113	0.26493	0.714721	-1.11481	Not DE
ENSG00000177427	-0.163389	2.7785	-1.12114	0.264973	0.714746	-1.11471	Not DE
ENSG00000252322	0.495891	-4.5941	1.12153	0.265009	0.714746	1.11463	Not DE
ENSG00000249695	-0.60967	-2.74817	-1.12071	0.265011	0.714746	-1.11463	Not DE
ENSG00000174886	-0.099768	4.52808	-1.1212	0.265103	0.714929	-1.11441	Not DE
ENSG00000230725	-0.65708	-2.67499	-1.12031	0.265158	0.715014	-1.11428	Not DE
ENSG00000233176	-0.682555	-2.65796	-1.12123	0.265185	0.715024	-1.11422	Not DE
ENSG00000223783	0.379284	-5.69202	1.12018	0.265271	0.715104	1.11402	Not DE
ENSG00000136267	0.201551	6.60836	1.12152	0.265278	0.715104	1.114	Not DE
ENSG00000250668	0.414388	-2.02163	1.12111	0.265287	0.715104	1.11398	Not DE
ENSG00000214022	-0.207456	2.70238	-1.11982	0.265324	0.715104	-1.1139	Not DE
ENSG00000183775	0.385214	5.85717	1.12192	0.265334	0.715104	1.11387	Not DE
ENSG00000131620	0.26077	-0.321796	1.11994	0.265436	0.715179	1.11363	Not DE
ENSG00000184058	0.443568	-5.37865	1.11993	0.265472	0.715179	1.11355	Not DE
ENSG00000169635	-0.871451	-2.07826	-1.11979	0.265476	0.715179	-1.11354	Not DE
ENSG00000282989	0.657739	-5.55548	1.11955	0.265486	0.715179	1.11352	Not DE
ENSG00000230563	0.710168	-5.12626	1.12151	0.265514	0.715179	1.11345	Not DE
ENSG00000124496	0.238603	2.81385	1.12087	0.265531	0.715179	1.11341	Not DE
ENSG00000230415	-0.245007	0.547786	-1.1192	0.265587	0.715179	-1.11328	Not DE
ENSG00000248734	0.605991	-5.41842	1.11994	0.265587	0.715179	1.11328	Not DE
ENSG00000147894	0.0813369	5.39234	1.11945	0.265623	0.715179	1.1132	Not DE
ENSG00000175662	0.133311	5.95603	1.11966	0.265623	0.715179	1.1132	Not DE
ENSG00000196313	0.14954	3.87932	1.1203	0.265629	0.715179	1.11318	Not DE
ENSG00000075234	-0.226541	2.13488	-1.12052	0.265682	0.715179	-1.11306	Not DE
ENSG00000174231	0.110839	7.25209	1.11939	0.265712	0.715179	1.11299	Not DE
ENSG00000182985	0.0603473	6.33483	1.12045	0.265731	0.715179	1.11295	Not DE
ENSG00000164627	-0.336307	3.87568	-1.11891	0.265758	0.715179	-1.11289	Not DE
ENSG00000125148	-0.19075	4.64948	-1.11936	0.265765	0.715179	-1.11287	Not DE
ENSG00000176485	-0.303011	6.03434	-1.11917	0.265767	0.715179	-1.11286	Not DE
ENSG00000200629	0.274152	-5.96944	1.11955	0.265789	0.715179	1.11281	Not DE
ENSG00000176868	-0.243489	-1.74102	-1.11855	0.265859	0.715303	-1.11265	Not DE
ENSG00000163219	-0.172496	2.33817	-1.11853	0.265913	0.715342	-1.11252	Not DE
ENSG00000234383	0.55381	-5.56794	1.11854	0.265971	0.715342	1.11239	Not DE
ENSG00000027697	-0.176212	5.62414	-1.11859	0.265994	0.715342	-1.11233	Not DE
ENSG00000197121	0.112981	5.957	1.11862	0.266085	0.715342	1.11212	Not DE
ENSG00000100335	0.139768	3.99838	1.11866	0.266096	0.715342	1.1121	Not DE
ENSG00000065029	-0.0978192	3.79156	-1.118	0.266097	0.715342	-1.1121	Not DE
ENSG00000065911	-0.175798	2.19003	-1.11805	0.266119	0.715342	-1.11205	Not DE
ENSG00000272156	0.616887	-4.46681	1.11819	0.26612	0.715342	1.11204	Not DE
ENSG00000136535	0.32794	4.4544	1.1208	0.266122	0.715342	1.11204	Not DE
ENSG00000169032	0.224817	5.80293	1.118	0.266127	0.715342	1.11203	Not DE
ENSG00000167081	0.148982	2.19126	1.11835	0.266136	0.715342	1.112	Not DE
ENSG00000269964	0.628799	-2.36749	1.11845	0.266172	0.715342	1.11192	Not DE
ENSG00000234129	-0.532646	-2.54365	-1.11854	0.266202	0.715342	-1.11185	Not DE
ENSG00000167112	0.079018	5.19448	1.11773	0.266267	0.715342	1.1117	Not DE
ENSG00000172209	0.4032	3.64979	1.11751	0.266302	0.715342	1.11162	Not DE
ENSG00000066322	-0.356735	5.3517	-1.11804	0.266304	0.715342	-1.11162	Not DE
ENSG00000276027	0.512648	-5.63335	1.11773	0.266308	0.715342	1.11161	Not DE
ENSG00000287059	0.58732	-4.55037	1.11832	0.266309	0.715342	1.1116	Not DE
ENSG00000182307	0.0582634	4.51023	1.11743	0.266335	0.715342	1.11154	Not DE
ENSG00000287445	0.546369	-4.46056	1.11804	0.266382	0.715342	1.11143	Not DE
ENSG00000173083	0.272475	0.563385	1.11759	0.266425	0.715342	1.11133	Not DE
ENSG00000238917	-0.263719	4.51779	-1.11811	0.266449	0.715342	-1.11128	Not DE
ENSG00000136854	0.364728	6.98668	1.11794	0.266451	0.715342	1.11127	Not DE
ENSG00000213085	0.51104	-3.74857	1.11796	0.266458	0.715342	1.11126	Not DE
ENSG00000198898	0.131353	6.49035	1.11711	0.266475	0.715342	1.11122	Not DE
ENSG00000141510	0.244367	0.647262	1.118	0.266499	0.715342	1.11116	Not DE
ENSG00000204406	0.13261	4.90239	1.1186	0.266515	0.715342	1.11112	Not DE
ENSG00000213667	0.436511	-5.2068	1.11835	0.266544	0.715356	1.11106	Not DE
ENSG00000279235	0.16558	0.0415053	1.11688	0.266573	0.715366	1.11099	Not DE
ENSG00000127452	-0.198484	0.793584	-1.11699	0.266596	0.715366	-1.11094	Not DE
ENSG00000162004	-0.207478	0.704301	-1.1169	0.266637	0.715413	-1.11084	Not DE
ENSG00000230614	0.348663	-5.64988	1.11707	0.266688	0.715487	1.11072	Not DE
ENSG00000236508	0.504047	-5.08657	1.11759	0.266765	0.71563	1.11054	Not DE
ENSG00000243018	0.29442	-5.87809	1.11666	0.26679	0.715634	1.11048	Not DE
ENSG00000280069	1.1487	-1.90862	1.11624	0.266842	0.715639	1.11036	Not DE
ENSG00000112977	0.149915	2.34586	1.11628	0.266861	0.715639	1.11032	Not DE
ENSG00000162517	0.0887705	4.62272	1.11636	0.266864	0.715639	1.11031	Not DE
ENSG00000153823	0.196554	3.32728	1.11659	0.266925	0.715741	1.11017	Not DE
ENSG00000225246	0.46406	-4.27557	1.11682	0.266972	0.71578	1.11006	Not DE
ENSG00000106615	0.113875	5.53755	1.117	0.266996	0.71578	1.11001	Not DE
ENSG00000259577	0.411889	-0.069853	1.11582	0.267022	0.71578	1.10995	Not DE
ENSG00000128815	-0.335117	2.20012	-1.11642	0.267036	0.71578	-1.10991	Not DE
ENSG00000234902	0.513416	-5.03467	1.11616	0.267059	0.71578	1.10986	Not DE
ENSG00000155511	0.249683	6.16084	1.11582	0.26709	0.7158	1.10979	Not DE
ENSG00000201386	0.253206	-5.99508	1.11613	0.267203	0.716002	1.10953	Not DE
ENSG00000198914	-0.16213	5.30685	-1.11537	0.267213	0.716002	-1.1095	Not DE
ENSG00000290087	0.379463	-5.64522	1.11599	0.267238	0.716005	1.10945	Not DE
ENSG00000287483	0.469305	-1.53847	1.1152	0.267289	0.716076	1.10933	Not DE
ENSG00000121898	0.250851	0.86139	1.11588	0.267368	0.716082	1.10914	Not DE
ENSG00000254273	0.400645	-5.88012	1.11535	0.267391	0.716082	1.10909	Not DE
ENSG00000286654	-0.563844	-4.9841	-1.11484	0.267438	0.716082	-1.10898	Not DE
ENSG00000067334	0.0713302	5.16005	1.11489	0.267438	0.716082	1.10898	Not DE
ENSG00000267318	0.332226	-5.83202	1.1154	0.267459	0.716082	1.10893	Not DE
ENSG00000135801	0.0962453	3.26008	1.11489	0.267474	0.716082	1.1089	Not DE
ENSG00000183155	0.0968239	3.24317	1.11529	0.267475	0.716082	1.1089	Not DE
ENSG00000227879	-0.651974	-3.05436	-1.11473	0.267523	0.716082	-1.10879	Not DE
ENSG00000234664	0.396338	-5.8319	1.11474	0.267534	0.716082	1.10876	Not DE
ENSG00000196247	-0.167459	3.74637	-1.11547	0.267548	0.716082	-1.10873	Not DE
ENSG00000277978	0.385356	-2.96486	1.11491	0.267552	0.716082	1.10872	Not DE
ENSG00000080819	-0.227021	4.82406	-1.11477	0.267637	0.716214	-1.10852	Not DE
ENSG00000267224	0.340091	-2.72295	1.1145	0.267665	0.716214	1.10846	Not DE
ENSG00000132478	0.142941	2.43355	1.11429	0.267673	0.716214	1.10844	Not DE
ENSG00000267203	0.256076	-5.95531	1.11523	0.267703	0.716231	1.10837	Not DE
ENSG00000180044	0.43231	2.09499	1.11415	0.267736	0.716255	1.10829	Not DE
ENSG00000165113	-0.0992332	3.30456	-1.11425	0.267766	0.716263	-1.10822	Not DE
ENSG00000279378	0.368015	-3.44675	1.11436	0.267787	0.716263	1.10817	Not DE
ENSG00000174125	-0.238959	2.3145	-1.1146	0.26783	0.716266	-1.10807	Not DE
ENSG00000117450	-0.113021	7.43173	-1.11419	0.267835	0.716266	-1.10806	Not DE
ENSG00000203620	-0.702189	-4.53357	-1.11468	0.267859	0.716267	-1.10801	Not DE
ENSG00000232087	0.536002	-3.55651	1.1144	0.267886	0.716274	1.10794	Not DE
ENSG00000254732	-0.599333	-0.633002	-1.11398	0.267977	0.71637	-1.10773	Not DE
ENSG00000079156	0.194214	5.21344	1.11563	0.267992	0.71637	1.1077	Not DE
ENSG00000105402	0.224655	4.71345	1.11373	0.267993	0.71637	1.1077	Not DE
ENSG00000185236	0.211188	3.36938	1.11374	0.268121	0.716555	1.1074	Not DE
ENSG00000110427	0.352701	6.6528	1.11465	0.268126	0.716555	1.10739	Not DE
ENSG00000115593	-0.755229	-0.637307	-1.11366	0.268134	0.716555	-1.10737	Not DE
ENSG00000171004	0.356486	2.28993	1.11365	0.268171	0.716591	1.10728	Not DE
ENSG00000289235	-0.354139	-2.14898	-1.11364	0.268238	0.716657	-1.10713	Not DE
ENSG00000183562	0.500173	-4.79487	1.11303	0.268244	0.716657	1.10712	Not DE
ENSG00000227028	0.470533	-4.60378	1.11288	0.268303	0.716751	1.10698	Not DE
ENSG00000206187	0.69564	-3.98368	1.11289	0.26835	0.716814	1.10687	Not DE
ENSG00000128272	0.0765176	5.94646	1.11297	0.268447	0.716921	1.10665	Not DE
ENSG00000017797	0.0638341	5.60079	1.11335	0.268447	0.716921	1.10665	Not DE
ENSG00000117174	-0.112568	4.92683	-1.11272	0.268461	0.716921	-1.10661	Not DE
ENSG00000248643	-0.227487	0.974664	-1.1124	0.268569	0.717093	-1.10636	Not DE
ENSG00000008226	0.304135	-0.232207	1.11217	0.268582	0.717093	1.10633	Not DE
ENSG00000182208	-0.0862311	3.53332	-1.11241	0.268597	0.717093	-1.1063	Not DE
ENSG00000181827	0.182147	4.05138	1.11275	0.268623	0.717098	1.10624	Not DE
ENSG00000115541	-0.0972215	5.50962	-1.11268	0.268648	0.717101	-1.10618	Not DE
ENSG00000262165	0.688459	-2.83758	1.11212	0.268679	0.71712	1.10611	Not DE
ENSG00000185739	0.552792	-1.22274	1.11188	0.268704	0.717123	1.10605	Not DE
ENSG00000231170	-0.47214	-0.612379	-1.1128	0.26873	0.71713	-1.10599	Not DE
ENSG00000176490	0.359287	4.78382	1.11191	0.268761	0.717148	1.10592	Not DE
ENSG00000214439	-0.10582	2.56938	-1.11182	0.268803	0.717197	-1.10582	Not DE
ENSG00000256861	-0.753559	-4.30061	-1.11179	0.268829	0.717204	-1.10576	Not DE
ENSG00000151778	0.161486	3.40092	1.11144	0.268914	0.717312	1.10557	Not DE
ENSG00000140694	-0.0806152	4.94331	-1.11212	0.268918	0.717312	-1.10556	Not DE
ENSG00000229425	0.429652	3.21541	1.11137	0.268944	0.717319	1.1055	Not DE
ENSG00000260850	0.606041	-3.80763	1.1123	0.26898	0.71735	1.10542	Not DE
ENSG00000006652	-0.114112	4.70792	-1.1117	0.269013	0.717358	-1.10534	Not DE
ENSG00000234036	0.301981	-5.84743	1.11148	0.269071	0.717358	1.10521	Not DE
ENSG00000010017	0.0957168	5.73522	1.11128	0.269104	0.717358	1.10513	Not DE
ENSG00000168214	-0.205389	6.8026	-1.11092	0.269118	0.717358	-1.1051	Not DE
ENSG00000286291	0.641341	-4.60049	1.11101	0.269149	0.717358	1.10503	Not DE
ENSG00000286176	0.575622	-1.37102	1.11083	0.269157	0.717358	1.10501	Not DE
ENSG00000207445	-0.263242	4.19961	-1.11211	0.26918	0.717358	-1.10495	Not DE
ENSG00000163485	-0.126194	4.85834	-1.11131	0.269207	0.717358	-1.10489	Not DE
ENSG00000214013	-0.213399	4.30743	-1.11126	0.269224	0.717358	-1.10485	Not DE
ENSG00000151876	-0.100726	2.02432	-1.1112	0.26929	0.717358	-1.1047	Not DE
ENSG00000179922	-0.168506	0.810291	-1.11094	0.269372	0.717358	-1.10451	Not DE
ENSG00000162482	-0.193416	0.320756	-1.11034	0.269374	0.717358	-1.1045	Not DE
ENSG00000289279	-1.51219	-1.71658	-1.1103	0.269398	0.717358	-1.10445	Not DE
ENSG00000105576	0.146465	6.11528	1.11061	0.269436	0.717358	1.10436	Not DE
ENSG00000157379	-0.178134	1.66736	-1.11126	0.269484	0.717358	-1.10425	Not DE
ENSG00000123200	-0.122401	7.28885	-1.11024	0.26949	0.717358	-1.10424	Not DE
ENSG00000001460	0.159329	2.68252	1.11127	0.269497	0.717358	1.10422	Not DE
ENSG00000289477	-0.627986	-0.509816	-1.11118	0.269511	0.717358	-1.10419	Not DE
ENSG00000225877	-0.471423	0.335782	-1.11043	0.269515	0.717358	-1.10418	Not DE
ENSG00000178917	0.156761	0.919583	1.10993	0.269555	0.717358	1.10409	Not DE
ENSG00000124813	0.290436	0.863188	1.11006	0.269559	0.717358	1.10408	Not DE
ENSG00000116209	-0.124656	7.09305	-1.11077	0.269576	0.717358	-1.10404	Not DE
ENSG00000158402	0.455944	-3.96392	1.10986	0.269606	0.717358	1.10397	Not DE
ENSG00000196689	-0.226623	3.14659	-1.11074	0.269617	0.717358	-1.10394	Not DE
ENSG00000089737	0.141705	7.21069	1.11014	0.269623	0.717358	1.10393	Not DE
ENSG00000162931	-0.315193	2.3232	-1.10993	0.269625	0.717358	-1.10393	Not DE
ENSG00000169682	-0.15166	1.90856	-1.10977	0.269626	0.717358	-1.10392	Not DE
ENSG00000108819	0.155745	5.21999	1.11216	0.269661	0.717366	1.10384	Not DE
ENSG00000285597	0.483861	-5.80857	1.11042	0.269676	0.717366	1.10381	Not DE
ENSG00000132670	0.0675358	6.27111	1.11006	0.269748	0.717492	1.10364	Not DE
ENSG00000276445	-0.220396	-1.41307	-1.10951	0.269806	0.717582	-1.10351	Not DE
ENSG00000284431	-0.442503	-0.144031	-1.10924	0.269835	0.717598	-1.10344	Not DE
ENSG00000118707	-0.241923	0.684638	-1.10927	0.269877	0.717639	-1.10335	Not DE
ENSG00000180509	0.565192	-5.20672	1.10918	0.269899	0.717639	1.1033	Not DE
ENSG00000290085	-0.136375	0.404793	-1.10898	0.270019	0.717719	-1.10302	Not DE
ENSG00000111775	-0.124042	7.19114	-1.11038	0.270031	0.717719	-1.10299	Not DE
ENSG00000131941	0.170674	2.08148	1.10883	0.270047	0.717719	1.10295	Not DE
ENSG00000251193	0.384806	-3.44388	1.10977	0.270081	0.717719	1.10288	Not DE
ENSG00000160959	0.208444	2.17841	1.10956	0.270091	0.717719	1.10285	Not DE
ENSG00000188672	0.255611	-1.02176	1.10868	0.270108	0.717719	1.10281	Not DE
ENSG00000278177	0.37327	-3.48336	1.10859	0.270119	0.717719	1.10279	Not DE
ENSG00000138646	-0.213843	2.44895	-1.10853	0.27016	0.717719	-1.10269	Not DE
ENSG00000202260	0.33524	-5.67452	1.11024	0.270163	0.717719	1.10269	Not DE
ENSG00000127325	-0.35148	-0.43761	-1.10845	0.270178	0.717719	-1.10265	Not DE
ENSG00000064655	0.236993	0.0359358	1.10869	0.270227	0.717719	1.10254	Not DE
ENSG00000135926	-0.210717	5.27294	-1.10871	0.270234	0.717719	-1.10252	Not DE
ENSG00000196465	0.133981	4.83446	1.1083	0.270272	0.717719	1.10244	Not DE
ENSG00000250060	0.672179	-4.32166	1.10825	0.270285	0.717719	1.10241	Not DE
ENSG00000238081	0.390913	-5.38298	1.10833	0.270296	0.717719	1.10238	Not DE
ENSG00000183666	-0.237913	4.5062	-1.10811	0.270333	0.717719	-1.1023	Not DE
ENSG00000261904	0.484722	-3.85242	1.10822	0.270361	0.717719	1.10223	Not DE
ENSG00000265485	0.611622	-4.18298	1.10828	0.270364	0.717719	1.10222	Not DE
ENSG00000236021	-0.226769	0.488178	-1.10913	0.270396	0.717719	-1.10215	Not DE
ENSG00000270850	0.452237	-4.8838	1.108	0.270427	0.717719	1.10208	Not DE
ENSG00000104883	-0.246467	0.277507	-1.10824	0.270429	0.717719	-1.10207	Not DE
ENSG00000118729	0.367324	0.22617	1.10848	0.270471	0.71772	1.10198	Not DE
ENSG00000124383	-0.0773905	4.19431	-1.10836	0.270488	0.71772	-1.10194	Not DE
ENSG00000172900	0.495572	-5.36335	1.10845	0.270505	0.71772	1.1019	Not DE
ENSG00000114115	0.147677	2.52519	1.10827	0.270525	0.71772	1.10185	Not DE
ENSG00000166165	0.114977	7.3681	1.10887	0.27058	0.717758	1.10173	Not DE
ENSG00000267082	0.546081	-2.73319	1.10756	0.270587	0.717758	1.10171	Not DE
ENSG00000079335	-0.170065	2.15846	-1.10779	0.270702	0.717999	-1.10145	Not DE
ENSG00000206731	0.256779	-5.98967	1.10787	0.270739	0.717999	1.10136	Not DE
ENSG00000204959	0.616895	-4.91861	1.10806	0.270758	0.717999	1.10132	Not DE
ENSG00000182923	-0.0598213	4.7912	-1.10741	0.270795	0.717999	-1.10123	Not DE
ENSG00000283345	-0.876372	-2.66033	-1.10717	0.270833	0.717999	-1.10115	Not DE
ENSG00000238058	0.831889	-3.56315	1.10698	0.270836	0.717999	1.10114	Not DE
ENSG00000141428	-0.0660705	2.45346	-1.107	0.270905	0.717999	-1.10098	Not DE
ENSG00000144285	0.36119	7.00098	1.10926	0.270982	0.717999	1.1008	Not DE
ENSG00000178035	-0.0794258	4.95676	-1.10694	0.270994	0.717999	-1.10078	Not DE
ENSG00000156804	0.175987	4.8687	1.10762	0.271062	0.717999	1.10062	Not DE
ENSG00000288739	0.349967	-1.8929	1.10687	0.271069	0.717999	1.1006	Not DE
ENSG00000085982	-0.190189	4.95884	-1.10694	0.27107	0.717999	-1.1006	Not DE
ENSG00000289236	0.369819	-3.40871	1.107	0.271081	0.717999	1.10058	Not DE
ENSG00000261487	-0.509906	-2.19463	-1.10628	0.271108	0.717999	-1.10051	Not DE
ENSG00000205946	0.493126	-5.23274	1.10719	0.271109	0.717999	1.10051	Not DE
ENSG00000283844	0.248437	-6.01624	1.10703	0.271141	0.717999	1.10044	Not DE
ENSG00000254222	0.307307	-5.8754	1.10749	0.271176	0.717999	1.10036	Not DE
ENSG00000241288	-0.315636	0.378473	-1.10623	0.271188	0.717999	-1.10033	Not DE
ENSG00000277013	0.338925	-2.35995	1.10656	0.271202	0.717999	1.1003	Not DE
ENSG00000132872	0.412699	6.25018	1.10928	0.27124	0.717999	1.10021	Not DE
ENSG00000261916	0.347287	-5.92774	1.10616	0.271273	0.717999	1.10014	Not DE
ENSG00000274322	0.457689	-1.38402	1.10587	0.271287	0.717999	1.1001	Not DE
ENSG00000171045	-0.189023	2.9157	-1.10592	0.271296	0.717999	-1.10008	Not DE
ENSG00000255991	0.456946	-5.57632	1.10596	0.271317	0.717999	1.10004	Not DE
ENSG00000173376	0.593018	-0.266667	1.10664	0.271349	0.717999	1.09996	Not DE
ENSG00000150776	-0.0728166	4.15163	-1.10612	0.271384	0.717999	-1.09988	Not DE
ENSG00000125966	0.237847	2.60987	1.10576	0.271395	0.717999	1.09986	Not DE
ENSG00000213551	-0.0623629	3.74416	-1.10691	0.271436	0.717999	-1.09976	Not DE
ENSG00000122733	0.333847	5.81705	1.10547	0.271461	0.717999	1.0997	Not DE
ENSG00000237684	0.484545	-5.77149	1.10545	0.271477	0.717999	1.09967	Not DE
ENSG00000278962	0.454622	0.0868962	1.1054	0.271489	0.717999	1.09964	Not DE
ENSG00000144476	0.154787	1.69967	1.10609	0.271494	0.717999	1.09963	Not DE
ENSG00000124915	-0.676145	-4.4879	-1.10534	0.271516	0.717999	-1.09958	Not DE
ENSG00000253663	0.339133	-2.86413	1.10531	0.271533	0.717999	1.09954	Not DE
ENSG00000161395	-0.116869	2.05092	-1.10704	0.271534	0.717999	-1.09954	Not DE
ENSG00000255284	-0.294186	0.471333	-1.10525	0.271556	0.717999	-1.09949	Not DE
ENSG00000271151	0.257533	-1.78722	1.10523	0.271566	0.717999	1.09946	Not DE
ENSG00000234345	0.484469	-5.77721	1.10522	0.271615	0.717999	1.09935	Not DE
ENSG00000200471	0.248805	-6.01605	1.1059	0.271616	0.717999	1.09935	Not DE
ENSG00000196951	-0.199604	1.37895	-1.10583	0.271632	0.717999	-1.09931	Not DE
ENSG00000272622	0.271909	-0.195621	1.105	0.271674	0.718047	1.09922	Not DE
ENSG00000108448	-0.156376	2.8669	-1.10499	0.271749	0.718116	-1.09904	Not DE
ENSG00000077157	-0.151249	7.27644	-1.10513	0.271776	0.718116	-1.09898	Not DE
ENSG00000248769	0.522828	-5.42679	1.10577	0.271804	0.718116	1.09892	Not DE
ENSG00000164615	0.128328	4.79245	1.10613	0.271842	0.718116	1.09883	Not DE
ENSG00000042980	-0.345392	3.05749	-1.10459	0.271851	0.718116	-1.09881	Not DE
ENSG00000158850	0.144709	2.23766	1.1053	0.271901	0.718116	1.0987	Not DE
ENSG00000258057	0.162474	1.70637	1.10439	0.271947	0.718116	1.09859	Not DE
ENSG00000272647	0.620128	-4.15087	1.1045	0.271979	0.718116	1.09852	Not DE
ENSG00000270617	-0.67633	-4.26376	-1.10424	0.27199	0.718116	-1.09849	Not DE
ENSG00000099995	0.373731	4.35244	1.1046	0.272025	0.718116	1.09841	Not DE
ENSG00000274840	0.306581	-5.8018	1.10432	0.272052	0.718116	1.09835	Not DE
ENSG00000172572	0.296724	2.58047	1.10466	0.272086	0.718116	1.09827	Not DE
ENSG00000259405	0.30289	-5.91708	1.10436	0.272144	0.718116	1.09814	Not DE
ENSG00000094963	0.374306	2.0107	1.10415	0.27217	0.718116	1.09808	Not DE
ENSG00000280114	0.522904	-5.01415	1.10434	0.272178	0.718116	1.09806	Not DE
ENSG00000231742	0.574664	-2.88832	1.10378	0.27221	0.718116	1.09799	Not DE
ENSG00000073921	-0.143822	7.80397	-1.10418	0.272218	0.718116	-1.09797	Not DE
ENSG00000204569	-0.187603	4.60082	-1.10511	0.272221	0.718116	-1.09796	Not DE
ENSG00000286924	0.668807	-4.03448	1.10399	0.272224	0.718116	1.09796	Not DE
ENSG00000255260	0.367615	-5.71352	1.10376	0.272259	0.718116	1.09788	Not DE
ENSG00000279254	0.257306	-1.40579	1.10392	0.272386	0.718116	1.09758	Not DE
ENSG00000269821	-0.150633	7.62587	-1.10406	0.272395	0.718116	-1.09756	Not DE
ENSG00000025708	-0.41861	-1.01951	-1.10352	0.2724	0.718116	-1.09755	Not DE
ENSG00000127666	0.533977	-1.25169	1.10472	0.272404	0.718116	1.09754	Not DE
ENSG00000179841	0.393717	4.51931	1.10326	0.272417	0.718116	1.09751	Not DE
ENSG00000154975	0.310135	4.53473	1.10598	0.272503	0.718116	1.09732	Not DE
ENSG00000206990	0.264845	-6.0028	1.10364	0.272552	0.718116	1.0972	Not DE
ENSG00000257113	0.30026	-5.81447	1.10372	0.272591	0.718116	1.09712	Not DE
ENSG00000259321	0.560791	-5.13978	1.10391	0.272604	0.718116	1.09708	Not DE
ENSG00000196166	0.501062	-3.94975	1.103	0.27262	0.718116	1.09705	Not DE
ENSG00000269476	-0.482709	-3.70351	-1.10277	0.272626	0.718116	-1.09704	Not DE
ENSG00000232838	0.0842248	3.1065	1.10323	0.272637	0.718116	1.09701	Not DE
ENSG00000019505	0.390251	5.82358	1.10271	0.272653	0.718116	1.09697	Not DE
ENSG00000265750	0.629248	-2.02219	1.10271	0.272664	0.718116	1.09695	Not DE
ENSG00000120049	0.247319	3.70939	1.10528	0.272694	0.718116	1.09688	Not DE
ENSG00000166558	0.583509	-2.62193	1.10276	0.272708	0.718116	1.09685	Not DE
ENSG00000177963	-0.0725118	5.14052	-1.10265	0.272716	0.718116	-1.09683	Not DE
ENSG00000110330	-0.0769501	5.3306	-1.1034	0.272744	0.718116	-1.09676	Not DE
ENSG00000259349	-0.677917	-3.12944	-1.10368	0.272753	0.718116	-1.09675	Not DE
ENSG00000280068	0.499113	-5.24758	1.10305	0.272771	0.718116	1.0967	Not DE
ENSG00000287024	-0.284455	-0.31666	-1.10253	0.272779	0.718116	-1.09669	Not DE
ENSG00000180152	0.409646	-4.76714	1.10241	0.272802	0.718116	1.09663	Not DE
ENSG00000234187	1.00071	-2.27145	1.10243	0.272816	0.718116	1.0966	Not DE
ENSG00000262248	0.266958	-5.97616	1.10278	0.272822	0.718116	1.09659	Not DE
ENSG00000134250	0.165306	5.75319	1.10224	0.272877	0.718116	1.09646	Not DE
ENSG00000276334	-0.140951	1.98341	-1.10224	0.272916	0.718116	-1.09637	Not DE
ENSG00000162601	-0.0601475	6.64657	-1.10207	0.273004	0.718116	-1.09617	Not DE
ENSG00000214145	0.559226	-4.59341	1.102	0.273013	0.718116	1.09615	Not DE
ENSG00000287633	0.449583	-5.52155	1.10224	0.273073	0.718116	1.09601	Not DE
ENSG00000184156	0.264351	6.25243	1.10376	0.273079	0.718116	1.096	Not DE
ENSG00000105058	-0.103668	4.66819	-1.10172	0.27308	0.718116	-1.096	Not DE
ENSG00000112149	0.227213	3.27393	1.10236	0.273081	0.718116	1.09599	Not DE
ENSG00000160716	0.37978	3.36206	1.10686	0.2731	0.718116	1.09595	Not DE
ENSG00000237280	0.555271	-4.8318	1.10159	0.273163	0.718116	1.09581	Not DE
ENSG00000054179	0.367235	-0.0507238	1.10159	0.273175	0.718116	1.09578	Not DE
ENSG00000089177	-0.100384	4.80997	-1.10193	0.273205	0.718116	-1.09571	Not DE
ENSG00000205362	0.301733	-2.06988	1.10138	0.273225	0.718116	1.09567	Not DE
ENSG00000155876	0.095626	5.18368	1.10143	0.273234	0.718116	1.09565	Not DE
ENSG00000106701	0.0936673	5.55241	1.10163	0.273237	0.718116	1.09564	Not DE
ENSG00000211964	0.327406	-5.83452	1.10168	0.273247	0.718116	1.09562	Not DE
ENSG00000233839	0.337849	-5.64968	1.10165	0.273277	0.718116	1.09555	Not DE
ENSG00000272432	0.405222	-3.74036	1.10175	0.273295	0.718116	1.09551	Not DE
ENSG00000254740	0.298674	-5.9221	1.10247	0.27331	0.718116	1.09547	Not DE
ENSG00000290117	-0.276963	-0.0477267	-1.10143	0.273335	0.718116	-1.09542	Not DE
ENSG00000175221	-0.164474	2.68194	-1.10101	0.273386	0.718116	-1.0953	Not DE
ENSG00000287344	0.633223	-4.13532	1.10171	0.273413	0.718116	1.09524	Not DE
ENSG00000275106	0.204754	-1.42491	1.10092	0.273426	0.718116	1.09521	Not DE
ENSG00000288883	0.302506	-5.89734	1.10155	0.273477	0.718116	1.09509	Not DE
ENSG00000243295	0.521381	-3.15022	1.10105	0.273485	0.718116	1.09507	Not DE
ENSG00000060656	-0.176454	4.13221	-1.10277	0.273487	0.718116	-1.09507	Not DE
ENSG00000183484	-0.533632	-1.29094	-1.10313	0.273503	0.718116	-1.09503	Not DE
ENSG00000287955	0.567578	-4.88307	1.10099	0.273518	0.718116	1.095	Not DE
ENSG00000225032	0.691354	-3.00047	1.10085	0.273537	0.718116	1.09495	Not DE
ENSG00000127616	0.119095	5.56332	1.10111	0.273548	0.718116	1.09493	Not DE
ENSG00000279456	0.159526	1.4699	1.10216	0.27362	0.718116	1.09476	Not DE
ENSG00000184845	0.361905	2.25305	1.10047	0.273622	0.718116	1.09476	Not DE
ENSG00000120800	-0.114074	4.80735	-1.10117	0.273665	0.718116	-1.09466	Not DE
ENSG00000163617	-0.148952	3.55941	-1.10051	0.273668	0.718116	-1.09465	Not DE
ENSG00000265118	-0.613887	-2.54363	-1.1004	0.273671	0.718116	-1.09465	Not DE
ENSG00000034533	-0.123144	2.8693	-1.10101	0.273696	0.718116	-1.09459	Not DE
ENSG00000198763	0.197545	8.70104	1.10116	0.273754	0.718116	1.09446	Not DE
ENSG00000167136	-0.145428	2.06231	-1.10091	0.273754	0.718116	-1.09446	Not DE
ENSG00000175066	-0.110325	5.6369	-1.10091	0.273764	0.718116	-1.09443	Not DE
ENSG00000188042	0.585264	3.9625	1.10023	0.273774	0.718116	1.09441	Not DE
ENSG00000101811	0.0469372	3.35182	1.10015	0.273782	0.718116	1.09439	Not DE
ENSG00000206908	0.387793	-5.49163	1.1008	0.273827	0.718116	1.09429	Not DE
ENSG00000211791	0.377175	-5.42747	1.09995	0.273889	0.718116	1.09415	Not DE
ENSG00000130349	-0.0853278	3.30648	-1.10135	0.273901	0.718116	-1.09412	Not DE
ENSG00000197978	-0.143221	3.29234	-1.10088	0.273901	0.718116	-1.09412	Not DE
ENSG00000283108	0.738897	-4.16267	1.09989	0.273901	0.718116	1.09412	Not DE
ENSG00000162430	0.169567	3.32103	1.10031	0.273912	0.718116	1.0941	Not DE
ENSG00000237670	0.297984	-5.87869	1.10024	0.273917	0.718116	1.09409	Not DE
ENSG00000186448	-0.0886109	5.17889	-1.1005	0.273934	0.718116	-1.09405	Not DE
ENSG00000261971	-0.544241	-0.755956	-1.10019	0.273967	0.718116	-1.09397	Not DE
ENSG00000229212	0.744044	-3.60453	1.10259	0.273984	0.718116	1.09393	Not DE
ENSG00000281741	0.812345	-4.26134	1.10154	0.274011	0.718116	1.09387	Not DE
ENSG00000204498	-0.112142	2.02707	-1.10109	0.274038	0.718116	-1.09381	Not DE
ENSG00000138801	-0.0829374	6.10134	-1.09949	0.274059	0.718116	-1.09376	Not DE
ENSG00000149311	-0.188927	7.62475	-1.09968	0.274062	0.718116	-1.09376	Not DE
ENSG00000071991	-0.382563	4.38244	-1.09996	0.27412	0.718165	-1.09362	Not DE
ENSG00000149218	-0.181487	7.2169	-1.09975	0.274141	0.718165	-1.09358	Not DE
ENSG00000176749	0.301333	5.85289	1.10022	0.274152	0.718165	1.09355	Not DE
ENSG00000248323	-0.423678	-1.86817	-1.09975	0.274179	0.718172	-1.09349	Not DE
ENSG00000259448	0.422216	-0.824194	1.0991	0.274214	0.718202	1.09341	Not DE
ENSG00000239300	0.35362	-5.75207	1.09932	0.274256	0.718249	1.09331	Not DE
ENSG00000259863	0.287017	-2.27219	1.09921	0.274315	0.718283	1.09318	Not DE
ENSG00000267041	-0.235435	1.85983	-1.09987	0.274317	0.718283	-1.09318	Not DE
ENSG00000288550	0.564468	-0.0352869	1.0987	0.274416	0.71846	1.09295	Not DE
ENSG00000289393	-0.136869	1.0495	-1.09905	0.274447	0.71846	-1.09288	Not DE
ENSG00000166987	0.330934	1.73652	1.09962	0.274473	0.71846	1.09282	Not DE
ENSG00000131653	0.132707	3.29149	1.09849	0.27448	0.71846	1.0928	Not DE
ENSG00000234056	-0.419995	-0.453531	-1.09945	0.274541	0.718476	-1.09267	Not DE
ENSG00000047936	0.284881	2.81499	1.09834	0.274546	0.718476	1.09265	Not DE
ENSG00000171533	0.178228	5.287	1.1002	0.27456	0.718476	1.09262	Not DE
ENSG00000206172	-0.453	2.61592	-1.09968	0.274581	0.718476	-1.09257	Not DE
ENSG00000259248	0.496614	-1.16729	1.09957	0.274637	0.718527	1.09245	Not DE
ENSG00000244071	0.395066	-4.75046	1.0984	0.274659	0.718527	1.0924	Not DE
ENSG00000142405	0.502886	-3.32934	1.09809	0.274673	0.718527	1.09237	Not DE
ENSG00000253164	0.456718	-5.2987	1.09817	0.274819	0.718582	1.09203	Not DE
ENSG00000099282	-0.36123	4.19548	-1.09821	0.27483	0.718582	-1.09201	Not DE
ENSG00000178718	0.151447	1.55899	1.0978	0.274868	0.718582	1.09192	Not DE
ENSG00000224243	0.229201	1.09535	1.09757	0.274878	0.718582	1.0919	Not DE
ENSG00000234988	0.629378	-4.3703	1.09752	0.274901	0.718582	1.09184	Not DE
ENSG00000113749	0.258997	2.83781	1.09748	0.274944	0.718582	1.09175	Not DE
ENSG00000163577	0.252133	4.06537	1.09806	0.274952	0.718582	1.09173	Not DE
ENSG00000241631	0.405201	-4.71152	1.09838	0.274968	0.718582	1.09169	Not DE
ENSG00000248469	0.355294	0.141239	1.09746	0.274968	0.718582	1.09169	Not DE
ENSG00000149792	0.0867235	3.76527	1.09749	0.274969	0.718582	1.09169	Not DE
ENSG00000250796	0.405301	-5.26805	1.09755	0.27498	0.718582	1.09167	Not DE
ENSG00000163812	0.0997877	4.76094	1.09732	0.275001	0.718582	1.09162	Not DE
ENSG00000187860	-0.392849	-0.555852	-1.09731	0.275021	0.718582	-1.09157	Not DE
ENSG00000287839	-0.470807	-1.64146	-1.09719	0.275046	0.718582	-1.09152	Not DE
ENSG00000164659	-0.264209	6.14026	-1.09743	0.27512	0.718582	-1.09135	Not DE
ENSG00000237356	0.314439	-0.377372	1.09861	0.275122	0.718582	1.09134	Not DE
ENSG00000164181	-0.12326	4.22668	-1.09779	0.275126	0.718582	-1.09134	Not DE
ENSG00000269968	0.673386	-4.7309	1.09698	0.275161	0.718582	1.09125	Not DE
ENSG00000263648	0.360604	-5.95165	1.09822	0.275188	0.718582	1.09119	Not DE
ENSG00000288696	0.692191	-4.14581	1.09696	0.275192	0.718582	1.09118	Not DE
ENSG00000251634	-0.515292	2.46212	-1.09685	0.275209	0.718582	-1.09115	Not DE
ENSG00000136068	-0.154171	6.59674	-1.09774	0.275219	0.718582	-1.09112	Not DE
ENSG00000233928	0.422565	0.599233	1.09669	0.275283	0.718688	1.09098	Not DE
ENSG00000226085	0.417876	-5.06243	1.09805	0.275355	0.718782	1.09081	Not DE
ENSG00000166960	0.409372	-1.70206	1.09649	0.275374	0.718782	1.09077	Not DE
ENSG00000198554	-0.0685724	2.82248	-1.0964	0.275391	0.718782	-1.09073	Not DE
ENSG00000112290	0.326568	4.90036	1.09637	0.275437	0.718792	1.09063	Not DE
ENSG00000084693	0.0839191	2.4678	1.0963	0.275443	0.718792	1.09061	Not DE
ENSG00000130226	0.271161	5.89855	1.09621	0.275501	0.718803	1.09048	Not DE
ENSG00000163660	-0.157504	5.36194	-1.09667	0.275544	0.718803	-1.09038	Not DE
ENSG00000241130	0.285337	-5.89797	1.09674	0.275548	0.718803	1.09037	Not DE
ENSG00000257384	0.344031	-5.80562	1.0965	0.275568	0.718803	1.09033	Not DE
ENSG00000006432	0.315442	5.20177	1.09599	0.275583	0.718803	1.09029	Not DE
ENSG00000255190	0.320817	-5.91044	1.09628	0.27559	0.718803	1.09028	Not DE
ENSG00000084072	-0.0687583	4.45734	-1.09607	0.275638	0.718865	-1.09017	Not DE
ENSG00000133773	-0.088838	3.49357	-1.09688	0.275788	0.719143	-1.08983	Not DE
ENSG00000260267	-0.148282	2.65991	-1.09635	0.275792	0.719143	-1.08982	Not DE
ENSG00000254595	0.427956	-5.79161	1.09591	0.275886	0.719196	1.08961	Not DE
ENSG00000165685	-0.354716	0.138897	-1.0963	0.275915	0.719196	-1.08954	Not DE
ENSG00000173821	-0.217111	6.71504	-1.09596	0.275921	0.719196	-1.08953	Not DE
ENSG00000204272	0.166489	2.28117	1.09743	0.275928	0.719196	1.08951	Not DE
ENSG00000130779	0.113541	6.06754	1.09594	0.275946	0.719196	1.08947	Not DE
ENSG00000138674	0.0720521	5.5807	1.09547	0.275956	0.719196	1.08945	Not DE
ENSG00000139266	0.153175	1.96373	1.09526	0.276016	0.71929	1.08931	Not DE
ENSG00000123338	-0.270308	3.68375	-1.09501	0.276067	0.719362	-1.0892	Not DE
ENSG00000080345	-0.0813307	7.33749	-1.09513	0.276163	0.719434	-1.08898	Not DE
ENSG00000260613	0.614539	-4.26229	1.09539	0.276166	0.719434	1.08897	Not DE
ENSG00000262155	0.865498	-2.02458	1.0946	0.27618	0.719434	1.08894	Not DE
ENSG00000183617	-0.0897567	3.44699	-1.09581	0.276196	0.719434	-1.0889	Not DE
ENSG00000104343	0.129048	5.66298	1.09502	0.276214	0.719434	1.08886	Not DE
ENSG00000162104	0.18782	3.96413	1.09463	0.276287	0.71956	1.0887	Not DE
ENSG00000071082	-0.070317	7.85883	-1.09552	0.276338	0.719582	-1.08858	Not DE
ENSG00000152457	-0.121047	3.41349	-1.09445	0.276407	0.719582	-1.08843	Not DE
ENSG00000162413	0.118066	4.18035	1.09439	0.276407	0.719582	1.08843	Not DE
ENSG00000242285	0.408833	-3.58082	1.09428	0.276414	0.719582	1.08841	Not DE
ENSG00000255910	0.177743	1.02413	1.094	0.276437	0.719582	1.08836	Not DE
ENSG00000242707	0.26961	-5.99457	1.09446	0.276443	0.719582	1.08834	Not DE
ENSG00000135299	0.162106	4.3177	1.09395	0.27647	0.719582	1.08828	Not DE
ENSG00000284747	-0.547746	-5.07247	-1.09437	0.276504	0.719582	-1.08821	Not DE
ENSG00000198885	0.40092	-0.783298	1.09379	0.276527	0.719582	1.08815	Not DE
ENSG00000204832	0.413736	-5.54513	1.09485	0.27655	0.719582	1.0881	Not DE
ENSG00000099365	0.336179	5.91974	1.09381	0.27657	0.719582	1.08806	Not DE
ENSG00000187735	-0.103755	5.84037	-1.09441	0.276603	0.719582	-1.08798	Not DE
ENSG00000289210	0.132484	0.530366	1.09361	0.276624	0.719582	1.08794	Not DE
ENSG00000214706	-0.205926	2.34739	-1.09375	0.276652	0.719582	-1.08787	Not DE
ENSG00000289319	0.35771	-3.56774	1.0937	0.276705	0.719582	1.08775	Not DE
ENSG00000087274	0.110675	6.95725	1.0934	0.27672	0.719582	1.08772	Not DE
ENSG00000147679	-0.107499	3.68811	-1.09336	0.276754	0.719582	-1.08764	Not DE
ENSG00000164751	-0.119371	4.87059	-1.0936	0.276788	0.719582	-1.08756	Not DE
ENSG00000170606	0.103197	6.77776	1.09362	0.276814	0.719582	1.0875	Not DE
ENSG00000166006	0.407527	5.64819	1.09335	0.276823	0.719582	1.08748	Not DE
ENSG00000231327	0.398937	-5.39377	1.09318	0.276826	0.719582	1.08748	Not DE
ENSG00000187187	-0.154134	3.75799	-1.0933	0.276839	0.719582	-1.08745	Not DE
ENSG00000172766	-0.12324	4.16538	-1.0938	0.276857	0.719582	-1.08741	Not DE
ENSG00000274248	0.394803	-5.55104	1.09323	0.276869	0.719582	1.08738	Not DE
ENSG00000229112	0.25685	-5.96761	1.09362	0.276908	0.719608	1.08729	Not DE
ENSG00000224918	0.377344	-5.55963	1.09301	0.276989	0.719608	1.08711	Not DE
ENSG00000165494	-0.100177	6.20725	-1.09302	0.27699	0.719608	-1.08711	Not DE
ENSG00000222414	0.30436	-5.93212	1.09349	0.276998	0.719608	1.08709	Not DE
ENSG00000273394	0.458942	-3.78155	1.09335	0.276999	0.719608	1.08709	Not DE
ENSG00000155229	0.0620103	5.38421	1.09311	0.277073	0.719611	1.08692	Not DE
ENSG00000223273	0.306427	-5.83526	1.09309	0.277081	0.719611	1.0869	Not DE
ENSG00000003756	-0.106913	7.16074	-1.0931	0.277094	0.719611	-1.08687	Not DE
ENSG00000270989	0.365784	-5.49954	1.09272	0.277101	0.719611	1.08685	Not DE
ENSG00000177335	0.25968	-0.626735	1.09243	0.277179	0.719611	1.08668	Not DE
ENSG00000206751	0.256313	-6.00962	1.09281	0.27718	0.719611	1.08668	Not DE
ENSG00000136630	0.485011	-2.79406	1.09223	0.277218	0.719611	1.08659	Not DE
ENSG00000162267	0.633097	-3.05155	1.09216	0.277249	0.719611	1.08652	Not DE
ENSG00000214544	0.776698	-3.24292	1.09241	0.277251	0.719611	1.08651	Not DE
ENSG00000133059	0.0857496	6.00899	1.09277	0.277285	0.719611	1.08644	Not DE
ENSG00000140876	0.127245	1.23122	1.09208	0.277285	0.719611	1.08644	Not DE
ENSG00000118733	0.372237	4.80171	1.09216	0.27729	0.719611	1.08643	Not DE
ENSG00000071889	-0.11045	3.39339	-1.09256	0.277321	0.719611	-1.08636	Not DE
ENSG00000136378	0.513219	-1.87808	1.09204	0.277334	0.719611	1.08633	Not DE
ENSG00000120278	-0.188415	4.43382	-1.09383	0.277413	0.719752	-1.08615	Not DE
ENSG00000217325	0.465319	-4.24469	1.09167	0.277455	0.719774	1.08605	Not DE
ENSG00000136699	-0.166006	4.41762	-1.09235	0.277485	0.719774	-1.08599	Not DE
ENSG00000258583	0.562107	-4.62681	1.09158	0.277493	0.719774	1.08597	Not DE
ENSG00000271394	0.257408	-1.34044	1.09236	0.277576	0.719897	1.08578	Not DE
ENSG00000226026	-0.288791	0.625523	-1.09223	0.277588	0.719897	-1.08575	Not DE
ENSG00000111652	0.146966	4.6913	1.09151	0.277635	0.719956	1.08565	Not DE
ENSG00000183751	-0.163991	2.75811	-1.09211	0.277666	0.719961	-1.08558	Not DE
ENSG00000148229	-0.0791748	3.95274	-1.09237	0.277685	0.719961	-1.08554	Not DE
ENSG00000207313	0.382537	-5.86725	1.09145	0.277719	0.719988	1.08546	Not DE
ENSG00000154556	0.255572	4.99186	1.09141	0.277787	0.720069	1.0853	Not DE
ENSG00000260325	0.411564	-5.17266	1.09104	0.277798	0.720069	1.08528	Not DE
ENSG00000198597	-0.296195	5.55846	-1.09141	0.277828	0.720086	-1.08521	Not DE
ENSG00000137970	-0.47893	-1.41107	-1.09078	0.277858	0.720101	-1.08514	Not DE
ENSG00000268257	0.544	-2.9402	1.09071	0.277912	0.720173	1.08502	Not DE
ENSG00000162065	0.217216	4.44694	1.0919	0.277967	0.720173	1.0849	Not DE
ENSG00000114316	-0.092622	5.39991	-1.09147	0.278027	0.720173	-1.08476	Not DE
ENSG00000254283	0.268239	-5.96516	1.09119	0.278027	0.720173	1.08476	Not DE
ENSG00000253328	0.273444	-5.9132	1.09065	0.27809	0.720173	1.08462	Not DE
ENSG00000169862	0.121488	6.67893	1.09088	0.278114	0.720173	1.08457	Not DE
ENSG00000288156	-0.924068	-4.3465	-1.09065	0.278131	0.720173	-1.08453	Not DE
ENSG00000164221	-0.0992842	3.35899	-1.0903	0.278166	0.720173	-1.08445	Not DE
ENSG00000273514	0.408121	-1.53947	1.09096	0.278175	0.720173	1.08443	Not DE
ENSG00000165124	-0.308142	4.70257	-1.09021	0.278228	0.720173	-1.08431	Not DE
ENSG00000187664	0.515421	2.42508	1.08991	0.278241	0.720173	1.08428	Not DE
ENSG00000158458	-0.176962	1.3056	-1.08985	0.278265	0.720173	-1.08422	Not DE
ENSG00000166788	-0.118234	2.49307	-1.09011	0.278319	0.720173	-1.0841	Not DE
ENSG00000187955	0.364038	1.11497	1.08971	0.278326	0.720173	1.08409	Not DE
ENSG00000114656	0.334753	0.887444	1.08969	0.278339	0.720173	1.08406	Not DE
ENSG00000288531	0.592861	-4.73175	1.08968	0.278373	0.720173	1.08398	Not DE
ENSG00000168904	0.124731	3.76872	1.08956	0.278379	0.720173	1.08397	Not DE
ENSG00000129103	-0.0681687	5.24424	-1.08985	0.278399	0.720173	-1.08392	Not DE
ENSG00000182901	0.205652	4.84654	1.08953	0.278422	0.720173	1.08387	Not DE
ENSG00000130643	0.316779	3.27554	1.08961	0.278437	0.720173	1.08384	Not DE
ENSG00000267030	0.357351	-5.76449	1.08964	0.278438	0.720173	1.08384	Not DE
ENSG00000154122	0.125273	5.98254	1.08956	0.278447	0.720173	1.08381	Not DE
ENSG00000151229	0.306259	5.86088	1.09065	0.278456	0.720173	1.08379	Not DE
ENSG00000289267	0.407164	-3.44811	1.08937	0.278496	0.720173	1.0837	Not DE
ENSG00000287814	0.748781	-3.08816	1.08938	0.27851	0.720173	1.08367	Not DE
ENSG00000289457	0.453702	-3.27806	1.08923	0.278536	0.720173	1.08361	Not DE
ENSG00000267374	-0.60577	-4.84289	-1.08923	0.278546	0.720173	-1.08359	Not DE
ENSG00000285744	0.64692	-3.31093	1.08984	0.278556	0.720173	1.08357	Not DE
ENSG00000169554	-0.236601	8.31594	-1.08947	0.278637	0.720265	-1.08339	Not DE
ENSG00000261199	0.492079	-3.38742	1.08898	0.278641	0.720265	1.08338	Not DE
ENSG00000077713	0.119975	1.22832	1.08896	0.278677	0.720265	1.0833	Not DE
ENSG00000280177	0.384746	-3.32576	1.08911	0.278692	0.720265	1.08326	Not DE
ENSG00000198478	0.222448	5.81092	1.08972	0.278753	0.720265	1.08312	Not DE
ENSG00000171865	0.101405	4.44416	1.08876	0.278774	0.720265	1.08308	Not DE
ENSG00000285918	0.34599	-5.86826	1.08864	0.278872	0.720265	1.08286	Not DE
ENSG00000166411	0.150741	5.89671	1.08955	0.278934	0.720265	1.08272	Not DE
ENSG00000197993	-0.512398	1.59968	-1.08883	0.278942	0.720265	-1.0827	Not DE
ENSG00000287879	0.77439	-4.24794	1.08827	0.278942	0.720265	1.0827	Not DE
ENSG00000257185	0.603509	-4.64821	1.08875	0.278952	0.720265	1.08268	Not DE
ENSG00000264943	0.660517	-5.55864	1.0883	0.278962	0.720265	1.08265	Not DE
ENSG00000080608	-0.0601918	4.24744	-1.08818	0.278987	0.720265	-1.0826	Not DE
ENSG00000065609	0.290347	6.79544	1.08988	0.27899	0.720265	1.08259	Not DE
ENSG00000170629	0.238521	3.05739	1.08813	0.279007	0.720265	1.08255	Not DE
ENSG00000249859	0.155585	1.4978	1.08823	0.27903	0.720265	1.0825	Not DE
ENSG00000249773	-0.215532	0.776618	-1.08864	0.279068	0.720265	-1.08241	Not DE
ENSG00000120656	-0.0798477	2.89589	-1.08797	0.279076	0.720265	-1.0824	Not DE
ENSG00000233560	0.651638	-5.43239	1.0881	0.27908	0.720265	1.08239	Not DE
ENSG00000175093	0.805177	-3.48534	1.08797	0.279099	0.720265	1.08235	Not DE
ENSG00000159640	0.272635	0.929935	1.08792	0.279116	0.720265	1.08231	Not DE
ENSG00000006116	0.336631	3.08652	1.08785	0.279145	0.720265	1.08224	Not DE
ENSG00000279099	0.883064	-1.41775	1.08793	0.279149	0.720265	1.08223	Not DE
ENSG00000198237	-0.30134	3.21404	-1.08814	0.279174	0.720265	-1.08218	Not DE
ENSG00000142784	0.137018	4.26029	1.08796	0.27919	0.720265	1.08214	Not DE
ENSG00000242071	0.417102	-5.37481	1.08824	0.279247	0.720273	1.08201	Not DE
ENSG00000196482	0.260303	3.55485	1.08993	0.279273	0.720273	1.08195	Not DE
ENSG00000134905	-0.107117	3.60124	-1.08855	0.279276	0.720273	-1.08195	Not DE
ENSG00000142173	0.400228	1.81606	1.08796	0.279289	0.720273	1.08192	Not DE
ENSG00000286616	0.60336	-5.18117	1.08899	0.279363	0.720395	1.08175	Not DE
ENSG00000110074	0.116787	3.79461	1.08865	0.279384	0.720395	1.0817	Not DE
ENSG00000263011	-0.482897	-4.00982	-1.08799	0.27944	0.720413	-1.08158	Not DE
ENSG00000180902	-0.150557	2.74015	-1.08758	0.279444	0.720413	-1.08157	Not DE
ENSG00000111704	0.614366	-2.89932	1.08757	0.279462	0.720413	1.08153	Not DE
ENSG00000157470	0.271079	4.55525	1.08933	0.279489	0.720419	1.08147	Not DE
ENSG00000184203	0.136909	5.2477	1.08736	0.279599	0.720502	1.08122	Not DE
ENSG00000134531	0.385393	2.6239	1.08681	0.2796	0.720502	1.08122	Not DE
ENSG00000169118	0.106462	3.90066	1.08676	0.279622	0.720502	1.08117	Not DE
ENSG00000147041	0.299933	2.1187	1.08671	0.279636	0.720502	1.08114	Not DE
ENSG00000244086	-0.478688	-4.50209	-1.08779	0.279641	0.720502	-1.08113	Not DE
ENSG00000116652	-0.240853	1.90333	-1.08659	0.279685	0.720551	-1.08103	Not DE
ENSG00000087502	0.0818111	5.513	1.08757	0.279718	0.720551	1.08095	Not DE
ENSG00000284655	-0.567588	-4.34296	-1.08661	0.279731	0.720551	-1.08092	Not DE
ENSG00000073350	-0.392452	1.41281	-1.08668	0.279863	0.720773	-1.08063	Not DE
ENSG00000259746	0.289882	-5.98098	1.08683	0.279874	0.720773	1.0806	Not DE
ENSG00000227712	0.595242	-2.7016	1.08607	0.279932	0.720773	1.08047	Not DE
ENSG00000138670	-0.165158	3.90567	-1.08632	0.279963	0.720773	-1.0804	Not DE
ENSG00000129562	-0.132754	5.19346	-1.08657	0.279963	0.720773	-1.0804	Not DE
ENSG00000257594	-0.49707	2.49775	-1.08585	0.280008	0.720773	-1.0803	Not DE
ENSG00000261668	-0.25247	-0.467519	-1.0859	0.280009	0.720773	-1.0803	Not DE
ENSG00000205413	-0.177048	2.77551	-1.08589	0.280041	0.720773	-1.08023	Not DE
ENSG00000257645	0.250492	-5.98044	1.08636	0.280041	0.720773	1.08023	Not DE
ENSG00000250013	0.46489	-4.05886	1.08575	0.280057	0.720773	1.08019	Not DE
ENSG00000241886	0.340644	-5.86784	1.0866	0.280092	0.720801	1.08011	Not DE
ENSG00000197483	0.697405	-4.4741	1.08606	0.280161	0.72081	1.07996	Not DE
ENSG00000158864	-0.0680567	6.20144	-1.08586	0.280164	0.72081	-1.07995	Not DE
ENSG00000186174	0.301835	2.25523	1.08557	0.280215	0.72081	1.07984	Not DE
ENSG00000283097	0.551458	-5.66094	1.08578	0.280224	0.72081	1.07982	Not DE
ENSG00000261783	0.292351	-5.89054	1.08562	0.280234	0.72081	1.07979	Not DE
ENSG00000111877	-0.131802	3.36407	-1.08571	0.280263	0.72081	-1.07973	Not DE
ENSG00000010438	0.33938	1.65182	1.08527	0.280285	0.72081	1.07968	Not DE
ENSG00000182473	-0.0698052	6.48023	-1.08578	0.280305	0.72081	-1.07964	Not DE
ENSG00000288765	0.188278	2.46446	1.08525	0.280311	0.72081	1.07962	Not DE
ENSG00000120159	0.0889358	3.22788	1.08485	0.280479	0.720904	1.07924	Not DE
ENSG00000181222	0.203764	5.81306	1.08495	0.28048	0.720904	1.07924	Not DE
ENSG00000272478	0.254071	-5.9914	1.08537	0.280482	0.720904	1.07924	Not DE
ENSG00000171316	-0.270222	5.64164	-1.08513	0.280504	0.720904	-1.07919	Not DE
ENSG00000237689	0.606481	-4.44693	1.08469	0.280534	0.720904	1.07912	Not DE
ENSG00000135951	-0.153424	3.48408	-1.08466	0.280537	0.720904	-1.07911	Not DE
ENSG00000270685	0.26217	-5.97186	1.0853	0.280538	0.720904	1.07911	Not DE
ENSG00000183166	0.26989	4.81455	1.08462	0.28055	0.720904	1.07909	Not DE
ENSG00000174469	0.255721	6.94893	1.08631	0.280563	0.720904	1.07906	Not DE
ENSG00000228172	-0.568578	-3.46375	-1.08436	0.280679	0.721055	-1.0788	Not DE
ENSG00000289447	0.301678	-2.37783	1.08441	0.280693	0.721055	1.07876	Not DE
ENSG00000177946	0.0948744	2.32034	1.08652	0.280713	0.721055	1.07872	Not DE
ENSG00000101473	-0.095777	3.46867	-1.08578	0.280752	0.721055	-1.07863	Not DE
ENSG00000175334	0.13957	2.62718	1.08566	0.280775	0.721055	1.07858	Not DE
ENSG00000147724	0.238291	4.72983	1.08794	0.280783	0.721055	1.07856	Not DE
ENSG00000122122	-0.336571	0.896727	-1.08416	0.2808	0.721055	-1.07852	Not DE
ENSG00000068878	-0.152492	6.10178	-1.08484	0.280814	0.721055	-1.07849	Not DE
ENSG00000088833	0.0716321	4.86672	1.08406	0.280849	0.721069	1.07841	Not DE
ENSG00000279161	-0.429979	0.683062	-1.08391	0.280871	0.721069	-1.07836	Not DE
ENSG00000182986	-0.0964837	4.55747	-1.0845	0.280914	0.721069	-1.07827	Not DE
ENSG00000213420	-0.223511	-0.222016	-1.08394	0.280958	0.721069	-1.07817	Not DE
ENSG00000278097	0.313428	-5.88602	1.084	0.280973	0.721069	1.07814	Not DE
ENSG00000126778	0.754111	-3.2086	1.0836	0.281002	0.721069	1.07807	Not DE
ENSG00000160255	-0.326117	3.17287	-1.08369	0.28103	0.721069	-1.07801	Not DE
ENSG00000219435	0.521657	-4.09071	1.08443	0.281064	0.721069	1.07793	Not DE
ENSG00000196368	0.28957	3.26764	1.08344	0.281073	0.721069	1.07791	Not DE
ENSG00000105467	0.462189	-4.91874	1.08357	0.28109	0.721069	1.07787	Not DE
ENSG00000271148	0.413384	-3.37899	1.08359	0.281094	0.721069	1.07786	Not DE
ENSG00000259335	-0.477257	-3.67705	-1.08333	0.281126	0.721069	-1.07779	Not DE
ENSG00000250722	-0.300609	7.59749	-1.08382	0.281147	0.721069	-1.07775	Not DE
ENSG00000141446	-0.0746113	4.72162	-1.08379	0.281154	0.721069	-1.07773	Not DE
ENSG00000116133	0.15613	6.73322	1.08417	0.281213	0.72111	1.0776	Not DE
ENSG00000132718	0.0880919	8.90896	1.0832	0.281227	0.72111	1.07757	Not DE
ENSG00000287475	0.794475	-3.7198	1.08309	0.281242	0.72111	1.07753	Not DE
ENSG00000186952	0.0814519	3.89198	1.08297	0.28132	0.721234	1.07736	Not DE
ENSG00000258559	0.491761	-5.77235	1.08279	0.281362	0.721234	1.07726	Not DE
ENSG00000168658	0.39535	-1.29044	1.08288	0.281362	0.721234	1.07726	Not DE
ENSG00000211955	0.352026	-5.88753	1.08288	0.281454	0.721392	1.07706	Not DE
ENSG00000159733	-0.212314	2.79045	-1.08399	0.281476	0.721392	-1.07701	Not DE
ENSG00000125354	0.213181	4.10712	1.08496	0.281502	0.721392	1.07695	Not DE
ENSG00000086300	0.356977	5.33148	1.08593	0.28152	0.721392	1.07691	Not DE
ENSG00000231863	0.39672	-0.53421	1.08241	0.28158	0.721467	1.07678	Not DE
ENSG00000213398	0.368606	-0.108657	1.08231	0.281597	0.721467	1.07674	Not DE
ENSG00000166091	-0.36377	4.30998	-1.08269	0.281679	0.721615	-1.07656	Not DE
ENSG00000106018	0.32606	0.760436	1.08206	0.281732	0.721663	1.07644	Not DE
ENSG00000215866	0.482999	-4.3935	1.08279	0.281753	0.721663	1.07639	Not DE
ENSG00000123384	0.122361	7.82094	1.08252	0.281788	0.721663	1.07631	Not DE
ENSG00000188536	-0.385456	2.98802	-1.08298	0.281804	0.721663	-1.07627	Not DE
ENSG00000147642	0.272185	5.09052	1.08402	0.281818	0.721663	1.07624	Not DE
ENSG00000164011	-0.121663	1.93382	-1.08244	0.281879	0.721759	-1.07611	Not DE
ENSG00000135773	-0.388082	-0.227171	-1.08118	0.282117	0.722308	-1.07558	Not DE
ENSG00000289640	0.370663	-5.56277	1.08115	0.282148	0.722324	1.07551	Not DE
ENSG00000198225	0.409429	-5.24844	1.08168	0.282196	0.722378	1.0754	Not DE
ENSG00000233448	0.559859	-4.04187	1.08106	0.282217	0.722378	1.07535	Not DE
ENSG00000168412	0.752433	-4.68476	1.08068	0.282403	0.722739	1.07494	Not DE
ENSG00000143569	0.08681	5.20809	1.08076	0.282406	0.722739	1.07493	Not DE
ENSG00000185238	-0.0894717	4.19094	-1.08109	0.282433	0.722747	-1.07487	Not DE
ENSG00000119979	0.0605319	4.5078	1.0807	0.282469	0.722778	1.07479	Not DE
ENSG00000221916	0.219983	-1.24814	1.08092	0.282526	0.722784	1.07466	Not DE
ENSG00000164744	0.420799	-2.80882	1.08016	0.28255	0.722784	1.07461	Not DE
ENSG00000227507	0.553978	-3.00989	1.08004	0.282582	0.722784	1.07454	Not DE
ENSG00000273765	0.50143	-5.64681	1.08019	0.282605	0.722784	1.07449	Not DE
ENSG00000250299	-0.194802	0.647372	-1.07994	0.282624	0.722784	-1.07444	Not DE
ENSG00000147113	-0.236185	2.13357	-1.07971	0.282752	0.722784	-1.07416	Not DE
ENSG00000255104	-0.241707	2.3846	-1.0814	0.282812	0.722784	-1.07402	Not DE
ENSG00000101384	0.18153	3.9578	1.07975	0.282816	0.722784	1.07401	Not DE
ENSG00000267334	0.380821	-3.48308	1.0795	0.282826	0.722784	1.07399	Not DE
ENSG00000231993	0.401883	-5.39754	1.07957	0.282877	0.722784	1.07388	Not DE
ENSG00000157600	0.149798	3.46958	1.07931	0.282907	0.722784	1.07381	Not DE
ENSG00000248406	0.658884	-5.31753	1.07939	0.282917	0.722784	1.07379	Not DE
ENSG00000170260	-0.0993333	2.36389	-1.07957	0.282959	0.722784	-1.07369	Not DE
ENSG00000286472	0.666318	-2.74308	1.07918	0.282962	0.722784	1.07369	Not DE
ENSG00000271138	0.316953	-5.76554	1.07994	0.283029	0.722784	1.07354	Not DE
ENSG00000100867	-0.462179	-2.73399	-1.07896	0.283056	0.722784	-1.07348	Not DE
ENSG00000228262	-0.538765	-3.90165	-1.07896	0.283063	0.722784	-1.07346	Not DE
ENSG00000234616	-0.162177	4.61631	-1.07882	0.283115	0.722784	-1.07335	Not DE
ENSG00000214999	0.645314	-4.06635	1.07875	0.283161	0.722784	1.07325	Not DE
ENSG00000160505	0.758746	-3.54015	1.07902	0.283206	0.722784	1.07314	Not DE
ENSG00000167393	-0.32435	2.05124	-1.0794	0.283237	0.722784	-1.07308	Not DE
ENSG00000274321	0.270924	-5.92511	1.07912	0.283244	0.722784	1.07306	Not DE
ENSG00000204816	0.952438	-4.54248	1.07847	0.283273	0.722784	1.073	Not DE
ENSG00000104756	0.125953	3.64514	1.07873	0.283305	0.722784	1.07292	Not DE
ENSG00000137710	-0.227568	6.74163	-1.07879	0.283316	0.722784	-1.0729	Not DE
ENSG00000284770	-0.112019	3.64398	-1.07835	0.283325	0.722784	-1.07288	Not DE
ENSG00000125834	0.164248	3.56337	1.07889	0.283329	0.722784	1.07287	Not DE
ENSG00000055044	-0.067112	4.66099	-1.07829	0.283355	0.722784	-1.07281	Not DE
ENSG00000165084	0.195246	2.27336	1.07831	0.283364	0.722784	1.07279	Not DE
ENSG00000119782	0.251853	2.66097	1.07812	0.283435	0.722784	1.07264	Not DE
ENSG00000289599	0.395034	-5.418	1.07809	0.283445	0.722784	1.07261	Not DE
ENSG00000143502	0.242982	4.02225	1.07809	0.283458	0.722784	1.07258	Not DE
ENSG00000248079	0.38953	0.472186	1.07848	0.283484	0.722784	1.07253	Not DE
ENSG00000132964	0.0758041	3.4768	1.07801	0.283491	0.722784	1.07251	Not DE
ENSG00000116329	0.390522	2.89868	1.07798	0.283504	0.722784	1.07248	Not DE
ENSG00000270372	0.262424	-5.97553	1.07846	0.283517	0.722784	1.07245	Not DE
ENSG00000260368	-0.141266	0.279512	-1.07798	0.283519	0.722784	-1.07245	Not DE
ENSG00000275479	0.429802	-4.27827	1.07806	0.283529	0.722784	1.07243	Not DE
ENSG00000180182	-0.142398	4.92125	-1.07868	0.283544	0.722784	-1.07239	Not DE
ENSG00000197619	-0.0948104	4.20521	-1.07789	0.283545	0.722784	-1.07239	Not DE
ENSG00000167302	-0.215519	1.85948	-1.0779	0.283545	0.722784	-1.07239	Not DE
ENSG00000224109	0.389472	-2.10072	1.07859	0.283559	0.722784	1.07236	Not DE
ENSG00000279373	0.324558	-2.60226	1.07782	0.283568	0.722784	1.07234	Not DE
ENSG00000260095	0.352575	-3.25301	1.07839	0.283599	0.722784	1.07227	Not DE
ENSG00000002586	0.23933	3.26321	1.07853	0.283604	0.722784	1.07226	Not DE
ENSG00000218813	0.38058	-5.28248	1.07783	0.283609	0.722784	1.07225	Not DE
ENSG00000250333	0.549867	-4.48961	1.07808	0.283644	0.722784	1.07217	Not DE
ENSG00000184349	0.295306	3.52267	1.08152	0.283661	0.722784	1.07213	Not DE
ENSG00000236411	0.335691	-5.90514	1.07841	0.283664	0.722784	1.07213	Not DE
ENSG00000158856	0.295015	5.24803	1.0775	0.283755	0.722784	1.07192	Not DE
ENSG00000138722	-0.325148	0.697456	-1.07755	0.283763	0.722784	-1.0719	Not DE
ENSG00000080709	0.135296	4.54684	1.07801	0.283764	0.722784	1.0719	Not DE
ENSG00000253940	0.24617	-5.99667	1.07799	0.283819	0.722784	1.07178	Not DE
ENSG00000254500	0.254909	-6.00792	1.07771	0.283829	0.722784	1.07176	Not DE
ENSG00000107404	-0.135645	4.70936	-1.07849	0.283831	0.722784	-1.07175	Not DE
ENSG00000055917	0.0609494	6.876	1.0772	0.283838	0.722784	1.07174	Not DE
ENSG00000268849	0.383988	-5.24713	1.07727	0.28384	0.722784	1.07173	Not DE
ENSG00000165264	-0.0754701	4.79131	-1.07795	0.283881	0.722826	-1.07164	Not DE
ENSG00000247595	-0.267611	-1.13339	-1.07719	0.284038	0.723081	-1.07129	Not DE
ENSG00000272632	0.436906	-4.9064	1.07671	0.284052	0.723081	1.07126	Not DE
ENSG00000279717	0.499301	-3.88015	1.07719	0.284058	0.723081	1.07125	Not DE
ENSG00000108823	0.570494	-4.34982	1.07668	0.284077	0.723081	1.07121	Not DE
ENSG00000271730	0.262704	-1.92351	1.0765	0.284165	0.723236	1.07101	Not DE
ENSG00000255085	-0.281367	-0.213459	-1.0771	0.284186	0.723236	-1.07096	Not DE
ENSG00000260182	0.292362	-5.88938	1.07691	0.284243	0.72332	1.07084	Not DE
ENSG00000110079	0.251746	1.41737	1.07752	0.284323	0.723337	1.07066	Not DE
ENSG00000105887	0.15423	6.82887	1.07611	0.284346	0.723337	1.07061	Not DE
ENSG00000173212	0.381774	-0.544599	1.07605	0.284346	0.723337	1.07061	Not DE
ENSG00000249513	0.412383	-5.45772	1.07681	0.284367	0.723337	1.07056	Not DE
ENSG00000260723	0.285757	-5.98317	1.07674	0.28437	0.723337	1.07055	Not DE
ENSG00000156787	-0.130519	4.03454	-1.07609	0.284434	0.72344	-1.07041	Not DE
ENSG00000049759	0.196872	6.23238	1.07706	0.284486	0.723487	1.0703	Not DE
ENSG00000288793	1.10234	-2.87146	1.07571	0.284501	0.723487	1.07026	Not DE
ENSG00000270020	-0.319438	-1.19638	-1.07578	0.284543	0.723532	-1.07017	Not DE
ENSG00000233805	0.240209	-5.99538	1.07676	0.284618	0.723628	1.07	Not DE
ENSG00000173013	-0.535259	-0.755608	-1.07537	0.28465	0.723628	-1.06993	Not DE
ENSG00000128872	0.174599	8.90735	1.07622	0.284675	0.723628	1.06988	Not DE
ENSG00000256894	0.392898	-5.48621	1.07588	0.284676	0.723628	1.06987	Not DE
ENSG00000124406	-0.171777	8.72839	-1.07545	0.284846	0.723897	-1.0695	Not DE
ENSG00000160307	-0.2525	7.21931	-1.07523	0.28487	0.723897	-1.06944	Not DE
ENSG00000279259	-0.203024	-0.528368	-1.07539	0.28492	0.723897	-1.06933	Not DE
ENSG00000261462	0.255024	-0.52976	1.07474	0.284933	0.723897	1.0693	Not DE
ENSG00000213347	-0.413607	-1.03884	-1.07473	0.284936	0.723897	-1.0693	Not DE
ENSG00000203307	0.306389	-5.81663	1.07484	0.285016	0.723897	1.06912	Not DE
ENSG00000162408	0.115308	4.79685	1.07547	0.285031	0.723897	1.06909	Not DE
ENSG00000176595	0.092014	7.14887	1.07563	0.285045	0.723897	1.06905	Not DE
ENSG00000162526	0.538026	-2.89817	1.07443	0.285077	0.723897	1.06898	Not DE
ENSG00000169507	0.270681	2.58566	1.07439	0.285089	0.723897	1.06896	Not DE
ENSG00000266588	0.559505	-4.52201	1.0746	0.285089	0.723897	1.06896	Not DE
ENSG00000158050	0.270437	0.61853	1.07438	0.285112	0.723897	1.06891	Not DE
ENSG00000174576	0.558548	-3.12977	1.07434	0.285155	0.723897	1.06881	Not DE
ENSG00000204991	-0.15304	3.56224	-1.07427	0.285156	0.723897	-1.06881	Not DE
ENSG00000167355	-0.511714	-4.7705	-1.07423	0.285161	0.723897	-1.0688	Not DE
ENSG00000270091	0.243461	-0.576844	1.07507	0.285167	0.723897	1.06878	Not DE
ENSG00000131966	0.10905	5.31446	1.07483	0.285199	0.723913	1.06871	Not DE
ENSG00000214889	0.397317	-5.34891	1.07415	0.285231	0.723913	1.06864	Not DE
ENSG00000113658	-0.0948084	5.84178	-1.07433	0.285245	0.723913	-1.06861	Not DE
ENSG00000279320	0.262146	-1.83031	1.0741	0.285292	0.723971	1.06851	Not DE
ENSG00000172215	0.5302	-4.86518	1.07452	0.285414	0.724218	1.06824	Not DE
ENSG00000221986	-0.299489	-0.56638	-1.07434	0.285439	0.724221	-1.06818	Not DE
ENSG00000248124	-0.0934108	4.19734	-1.07345	0.285526	0.724305	-1.06799	Not DE
ENSG00000138071	0.0987814	7.49574	1.0744	0.285549	0.724305	1.06794	Not DE
ENSG00000167380	-0.0719517	5.47501	-1.07351	0.28555	0.724305	-1.06794	Not DE
ENSG00000285010	0.438213	-5.20065	1.07368	0.285594	0.724305	1.06784	Not DE
ENSG00000049167	0.0789814	4.31813	1.07363	0.285619	0.724305	1.06778	Not DE
ENSG00000230409	-0.976874	-2.99048	-1.07316	0.285637	0.724305	-1.06774	Not DE
ENSG00000146950	0.265095	3.40862	1.07317	0.28571	0.724305	1.06758	Not DE
ENSG00000254003	0.504788	-5.19686	1.0733	0.285847	0.724305	1.06728	Not DE
ENSG00000212747	0.172181	0.741856	1.07316	0.285858	0.724305	1.06725	Not DE
ENSG00000167283	-0.0939298	6.29937	-1.07459	0.285872	0.724305	-1.06722	Not DE
ENSG00000263327	0.314315	-0.191654	1.07262	0.285879	0.724305	1.0672	Not DE
ENSG00000090776	-0.144702	0.95383	-1.07448	0.285887	0.724305	-1.06719	Not DE
ENSG00000204044	0.404641	-5.49127	1.07254	0.28593	0.724305	1.06709	Not DE
ENSG00000279475	0.478996	-4.74175	1.07287	0.285939	0.724305	1.06707	Not DE
ENSG00000227775	-0.412714	-5.47626	-1.07291	0.285952	0.724305	-1.06704	Not DE
ENSG00000288929	0.409985	-4.24325	1.07256	0.285959	0.724305	1.06703	Not DE
ENSG00000204520	0.162442	1.48414	1.07259	0.285961	0.724305	1.06702	Not DE
ENSG00000260233	-0.203573	-0.178383	-1.07256	0.286022	0.724305	-1.06689	Not DE
ENSG00000164941	-0.0848362	4.725	-1.0734	0.286031	0.724305	-1.06687	Not DE
ENSG00000169218	0.518609	-5.03025	1.07246	0.286061	0.724305	1.0668	Not DE
ENSG00000239855	0.251993	-5.98253	1.07271	0.28607	0.724305	1.06678	Not DE
ENSG00000130592	-0.359411	-0.356861	-1.07359	0.286091	0.724305	-1.06674	Not DE
ENSG00000273199	-0.407659	-4.33128	-1.07334	0.286101	0.724305	-1.06671	Not DE
ENSG00000102034	0.552277	-1.83768	1.07219	0.286102	0.724305	1.06671	Not DE
ENSG00000115112	0.413433	-0.187111	1.07208	0.28613	0.724305	1.06665	Not DE
ENSG00000146476	0.11454	3.82588	1.07241	0.286168	0.724305	1.06657	Not DE
ENSG00000233936	0.62115	-2.83279	1.07207	0.286181	0.724305	1.06654	Not DE
ENSG00000137843	0.297036	2.65182	1.07194	0.286196	0.724305	1.0665	Not DE
ENSG00000065717	0.249533	1.69759	1.07251	0.286214	0.724305	1.06646	Not DE
ENSG00000178075	0.198854	4.17411	1.07282	0.286217	0.724305	1.06646	Not DE
ENSG00000227113	0.417701	-5.79307	1.07193	0.286218	0.724305	1.06645	Not DE
ENSG00000124613	0.262982	2.07814	1.07153	0.286364	0.724554	1.06613	Not DE
ENSG00000196335	-0.23295	1.07965	-1.07184	0.286365	0.724554	-1.06613	Not DE
ENSG00000202263	0.290135	-5.89787	1.07257	0.286404	0.724556	1.06604	Not DE
ENSG00000124374	-0.37223	7.44592	-1.07179	0.286454	0.724556	-1.06593	Not DE
ENSG00000261167	0.10084	2.05159	1.0725	0.286483	0.724556	1.06587	Not DE
ENSG00000138152	-0.483212	-0.359614	-1.07128	0.286489	0.724556	-1.06586	Not DE
ENSG00000130304	-0.228337	3.37454	-1.0716	0.286503	0.724556	-1.06583	Not DE
ENSG00000101977	0.224782	3.65834	1.07356	0.28651	0.724556	1.06581	Not DE
ENSG00000213760	0.219637	6.02909	1.07313	0.286543	0.724569	1.06574	Not DE
ENSG00000126216	0.0858194	4.00341	1.07109	0.286563	0.724569	1.06569	Not DE
ENSG00000100664	0.100563	7.20783	1.07088	0.286685	0.72462	1.06542	Not DE
ENSG00000116604	0.25168	4.67304	1.07087	0.286712	0.72462	1.06536	Not DE
ENSG00000159267	-0.0720483	5.08125	-1.07082	0.286718	0.72462	-1.06535	Not DE
ENSG00000100823	0.0856462	4.82247	1.07158	0.286743	0.72462	1.06529	Not DE
ENSG00000170091	0.308527	6.21205	1.07066	0.286759	0.72462	1.06526	Not DE
ENSG00000164116	0.119237	6.12009	1.07091	0.286783	0.72462	1.06521	Not DE
ENSG00000287009	-0.359274	-3.4798	-1.07053	0.286813	0.72462	-1.06514	Not DE
ENSG00000136718	-0.101979	4.80994	-1.07035	0.286934	0.72462	-1.06487	Not DE
ENSG00000165300	0.224985	5.74266	1.07081	0.286959	0.72462	1.06482	Not DE
ENSG00000262488	-0.399492	-3.36751	-1.0703	0.286974	0.72462	-1.06478	Not DE
ENSG00000229656	-0.551888	-3.55112	-1.07112	0.286978	0.72462	-1.06477	Not DE
ENSG00000188486	-0.781449	0.825903	-1.0703	0.287025	0.72462	-1.06467	Not DE
ENSG00000290004	0.429037	-5.04048	1.06997	0.287066	0.72462	1.06458	Not DE
ENSG00000136518	-0.255071	2.98168	-1.0702	0.287067	0.72462	-1.06458	Not DE
ENSG00000184809	0.299779	-0.17513	1.06992	0.287087	0.72462	1.06453	Not DE
ENSG00000286460	-0.644951	-5.06121	-1.07108	0.287102	0.72462	-1.0645	Not DE
ENSG00000226753	0.412168	-5.2087	1.06988	0.287104	0.72462	1.0645	Not DE
ENSG00000254398	0.566152	-4.38498	1.06996	0.287143	0.72462	1.06441	Not DE
ENSG00000104093	0.142631	7.35099	1.07089	0.287234	0.72462	1.06421	Not DE
ENSG00000276204	0.45997	-2.63855	1.07241	0.28724	0.72462	1.0642	Not DE
ENSG00000241395	0.270459	-5.97757	1.07012	0.287258	0.72462	1.06416	Not DE
ENSG00000213293	0.326093	-5.68453	1.07006	0.287281	0.72462	1.06411	Not DE
ENSG00000145864	0.351896	7.23745	1.07172	0.287333	0.72462	1.06399	Not DE
ENSG00000217707	0.317644	-5.8362	1.06976	0.287334	0.72462	1.06399	Not DE
ENSG00000246100	0.494337	-0.244144	1.06993	0.287353	0.72462	1.06395	Not DE
ENSG00000250999	0.429083	-1.89069	1.06932	0.287355	0.72462	1.06394	Not DE
ENSG00000268533	0.367193	-5.75541	1.0694	0.287392	0.72462	1.06386	Not DE
ENSG00000248133	0.306602	-5.81471	1.07043	0.287415	0.72462	1.06381	Not DE
ENSG00000182093	-0.0777362	5.4579	-1.07032	0.287435	0.72462	-1.06377	Not DE
ENSG00000054803	0.505152	2.50048	1.06932	0.287472	0.72462	1.06368	Not DE
ENSG00000164976	0.132281	4.21899	1.06951	0.287476	0.72462	1.06367	Not DE
ENSG00000185813	-0.0880024	4.2848	-1.06919	0.287511	0.72462	-1.0636	Not DE
ENSG00000132702	-0.344443	4.83611	-1.06963	0.287538	0.72462	-1.06354	Not DE
ENSG00000121940	-0.0846691	6.06193	-1.06966	0.287541	0.72462	-1.06353	Not DE
ENSG00000233045	0.448318	-4.6305	1.06925	0.287556	0.72462	1.0635	Not DE
ENSG00000022355	0.430154	6.85435	1.06891	0.287576	0.72462	1.06345	Not DE
ENSG00000273654	-0.856709	-4.13273	-1.06979	0.287576	0.72462	-1.06345	Not DE
ENSG00000186973	0.378287	-5.25392	1.06894	0.287594	0.72462	1.06341	Not DE
ENSG00000108515	-0.212752	0.182613	-1.06965	0.287594	0.72462	-1.06341	Not DE
ENSG00000184292	-0.483219	-2.92742	-1.06907	0.287597	0.72462	-1.06341	Not DE
ENSG00000254815	0.576563	-2.74346	1.06929	0.2876	0.72462	1.0634	Not DE
ENSG00000145041	0.0507544	4.27669	1.0689	0.287616	0.72462	1.06337	Not DE
ENSG00000285668	-0.497282	-4.17768	-1.07701	0.287651	0.72462	-1.06329	Not DE
ENSG00000141384	0.147779	3.14127	1.0687	0.287665	0.72462	1.06326	Not DE
ENSG00000169756	-0.146275	3.89629	-1.06874	0.287678	0.72462	-1.06323	Not DE
ENSG00000240877	0.307025	-5.96305	1.06904	0.287762	0.72462	1.06304	Not DE
ENSG00000104327	0.480655	2.2387	1.0685	0.287768	0.72462	1.06303	Not DE
ENSG00000288937	-0.193097	-0.826082	-1.06828	0.287825	0.72462	-1.0629	Not DE
ENSG00000157450	0.161828	4.97773	1.06825	0.287834	0.72462	1.06289	Not DE
ENSG00000112742	0.431265	-2.68414	1.06823	0.28786	0.72462	1.06283	Not DE
ENSG00000213588	0.119549	1.73151	1.06861	0.287864	0.72462	1.06282	Not DE
ENSG00000071127	0.104922	5.19738	1.06815	0.287915	0.72462	1.06271	Not DE
ENSG00000266933	0.477411	-4.73846	1.06844	0.287918	0.72462	1.0627	Not DE
ENSG00000275620	-0.300901	0.771417	-1.06834	0.287929	0.72462	-1.06268	Not DE
ENSG00000283674	-0.241446	2.72013	-1.06985	0.287945	0.72462	-1.06264	Not DE
ENSG00000240156	0.31578	-5.79634	1.06831	0.287973	0.72462	1.06258	Not DE
ENSG00000248710	-0.480736	1.20155	-1.07233	0.287978	0.72462	-1.06257	Not DE
ENSG00000180879	-0.124246	4.00441	-1.06835	0.28798	0.72462	-1.06256	Not DE
ENSG00000136504	0.066362	5.67726	1.06856	0.28801	0.724628	1.0625	Not DE
ENSG00000171552	0.0872421	4.42126	1.06978	0.288031	0.724628	1.06245	Not DE
ENSG00000117481	0.0817167	3.59942	1.06751	0.288171	0.724904	1.06214	Not DE
ENSG00000168781	-0.144513	6.00131	-1.06922	0.288189	0.724904	-1.0621	Not DE
ENSG00000142611	-0.281535	2.11644	-1.06823	0.288233	0.724953	-1.06201	Not DE
ENSG00000180357	-0.0814374	6.32204	-1.06734	0.288338	0.725158	-1.06177	Not DE
ENSG00000072201	0.311007	4.56074	1.06708	0.288374	0.725163	1.06169	Not DE
ENSG00000259604	-0.464777	0.186358	-1.06729	0.288455	0.725163	-1.06152	Not DE
ENSG00000288740	-0.583863	-3.34763	-1.06681	0.288493	0.725163	-1.06143	Not DE
ENSG00000106554	-0.0596818	4.34303	-1.06775	0.288514	0.725163	-1.06139	Not DE
ENSG00000171817	0.143765	4.31206	1.06669	0.288534	0.725163	1.06134	Not DE
ENSG00000197943	-0.320602	2.02238	-1.06721	0.288594	0.725163	-1.06121	Not DE
ENSG00000185753	-0.136494	2.99297	-1.06693	0.288606	0.725163	-1.06118	Not DE
ENSG00000147316	-0.0762075	4.85494	-1.06661	0.288616	0.725163	-1.06116	Not DE
ENSG00000204241	0.240425	0.762436	1.0677	0.288659	0.725163	1.06107	Not DE
ENSG00000166913	0.162462	7.9922	1.06648	0.288668	0.725163	1.06105	Not DE
ENSG00000163376	0.159655	2.73605	1.06761	0.288707	0.725163	1.06096	Not DE
ENSG00000133135	0.272886	1.70599	1.07002	0.288729	0.725163	1.06091	Not DE
ENSG00000253605	0.428209	-4.93767	1.06624	0.288761	0.725163	1.06084	Not DE
ENSG00000185022	0.42283	0.271899	1.06618	0.288765	0.725163	1.06083	Not DE
ENSG00000137871	-0.130392	6.30888	-1.06651	0.288833	0.725163	-1.06069	Not DE
ENSG00000163463	-0.102218	4.04281	-1.06677	0.288867	0.725163	-1.06061	Not DE
ENSG00000258539	-0.281736	0.224601	-1.06619	0.28887	0.725163	-1.0606	Not DE
ENSG00000151883	0.115481	5.0444	1.06598	0.28888	0.725163	1.06058	Not DE
ENSG00000174579	0.0689412	4.87537	1.06715	0.288905	0.725163	1.06053	Not DE
ENSG00000213216	0.300305	-5.72938	1.06634	0.288951	0.725163	1.06042	Not DE
ENSG00000265802	0.310474	-5.95733	1.06619	0.288986	0.725163	1.06035	Not DE
ENSG00000163536	0.200997	7.23613	1.06608	0.288992	0.725163	1.06034	Not DE
ENSG00000233542	0.667768	-2.11153	1.06571	0.289	0.725163	1.06032	Not DE
ENSG00000280440	0.352556	-5.61231	1.0659	0.289003	0.725163	1.06031	Not DE
ENSG00000115325	-0.213386	1.26172	-1.06594	0.289014	0.725163	-1.06029	Not DE
ENSG00000157510	-0.225164	1.63618	-1.06637	0.289079	0.725163	-1.06014	Not DE
ENSG00000274274	0.430779	-5.3904	1.06558	0.2891	0.725163	1.0601	Not DE
ENSG00000186831	-0.375954	-0.173154	-1.06552	0.289119	0.725163	-1.06006	Not DE
ENSG00000233308	0.454401	-4.97034	1.06533	0.289154	0.725163	1.05998	Not DE
ENSG00000128683	0.352443	5.64131	1.0653	0.289161	0.725163	1.05996	Not DE
ENSG00000199831	0.344218	-5.3763	1.06571	0.289189	0.725163	1.0599	Not DE
ENSG00000260464	0.148902	1.73448	1.06653	0.289303	0.725163	1.05965	Not DE
ENSG00000256092	0.751746	-2.18096	1.06499	0.289318	0.725163	1.05962	Not DE
ENSG00000290149	0.323959	-5.94393	1.06535	0.289335	0.725163	1.05958	Not DE
ENSG00000233072	0.316132	-5.97433	1.0653	0.289341	0.725163	1.05957	Not DE
ENSG00000128645	-0.70284	-1.04123	-1.06534	0.289346	0.725163	-1.05956	Not DE
ENSG00000176769	0.274242	1.49242	1.0649	0.289352	0.725163	1.05954	Not DE
ENSG00000167702	-0.20311	5.45513	-1.06483	0.289387	0.725163	-1.05947	Not DE
ENSG00000233874	0.424603	-4.97732	1.0651	0.289389	0.725163	1.05946	Not DE
ENSG00000029534	0.314933	3.32758	1.06475	0.289408	0.725163	1.05942	Not DE
ENSG00000186153	-0.142189	3.95193	-1.06522	0.289431	0.725163	-1.05937	Not DE
ENSG00000124596	-0.112367	3.86267	-1.06516	0.289462	0.725163	-1.0593	Not DE
ENSG00000136868	0.0686992	4.21205	1.06463	0.289472	0.725163	1.05928	Not DE
ENSG00000073712	-0.133667	5.7939	-1.06557	0.289503	0.725163	-1.05921	Not DE
ENSG00000115163	0.347878	-5.58337	1.06471	0.28952	0.725163	1.05917	Not DE
ENSG00000204977	-0.0705274	4.55665	-1.06512	0.289523	0.725163	-1.05917	Not DE
ENSG00000289163	0.501883	-3.68173	1.06446	0.28954	0.725163	1.05913	Not DE
ENSG00000120903	0.608179	-1.03352	1.0646	0.28956	0.725163	1.05909	Not DE
ENSG00000143845	0.18772	0.728062	1.06441	0.289564	0.725163	1.05908	Not DE
ENSG00000077152	0.265152	1.20298	1.06433	0.289608	0.725163	1.05898	Not DE
ENSG00000145063	0.323616	0.689912	1.06434	0.28961	0.725163	1.05898	Not DE
ENSG00000276076	0.562105	-4.96155	1.06456	0.28964	0.725163	1.05891	Not DE
ENSG00000286716	0.504703	-3.78113	1.0646	0.289644	0.725163	1.0589	Not DE
ENSG00000091972	0.173085	4.86424	1.06419	0.289681	0.725163	1.05882	Not DE
ENSG00000198727	0.201057	8.92232	1.06502	0.289687	0.725163	1.05881	Not DE
ENSG00000175984	-0.153141	1.63247	-1.06413	0.289701	0.725163	-1.05878	Not DE
ENSG00000286760	-0.216784	1.22849	-1.06405	0.289727	0.725163	-1.05872	Not DE
ENSG00000273712	0.487929	-4.0176	1.06428	0.289759	0.725163	1.05865	Not DE
ENSG00000213533	-0.142592	3.53763	-1.06494	0.289834	0.725163	-1.05849	Not DE
ENSG00000100918	-0.153629	2.34696	-1.06379	0.289869	0.725163	-1.05841	Not DE
ENSG00000267312	0.448634	-3.6638	1.06372	0.289872	0.725163	1.0584	Not DE
ENSG00000067365	-0.108999	2.82844	-1.06512	0.289941	0.725163	-1.05825	Not DE
ENSG00000168539	0.448557	2.77296	1.0636	0.289944	0.725163	1.05825	Not DE
ENSG00000160233	0.537276	-1.79367	1.06369	0.289956	0.725163	1.05822	Not DE
ENSG00000141391	-0.154174	1.97533	-1.06389	0.289958	0.725163	-1.05821	Not DE
ENSG00000231177	1.06955	-3.96199	1.06353	0.289983	0.725163	1.05816	Not DE
ENSG00000142875	0.106152	8.36192	1.06347	0.290008	0.725163	1.0581	Not DE
ENSG00000198121	-0.341987	7.32816	-1.06395	0.290011	0.725163	-1.0581	Not DE
ENSG00000141756	0.143889	2.59801	1.06375	0.29002	0.725163	1.05808	Not DE
ENSG00000242072	0.426292	-5.44151	1.06373	0.290027	0.725163	1.05806	Not DE
ENSG00000252358	0.278756	-5.93417	1.06362	0.290084	0.725178	1.05794	Not DE
ENSG00000196420	0.394963	-5.24002	1.06371	0.290101	0.725178	1.0579	Not DE
ENSG00000121895	-0.307979	0.814762	-1.06329	0.290136	0.725178	-1.05782	Not DE
ENSG00000165487	-0.0636795	4.88991	-1.06437	0.290146	0.725178	-1.0578	Not DE
ENSG00000197558	-0.482573	2.6829	-1.06345	0.290169	0.725178	-1.05775	Not DE
ENSG00000166546	0.553371	-1.38061	1.06305	0.290177	0.725178	1.05773	Not DE
ENSG00000132383	0.133537	4.42984	1.06273	0.290337	0.725495	1.05738	Not DE
ENSG00000197430	-0.353718	7.46418	-1.06305	0.29038	0.725495	-1.05729	Not DE
ENSG00000165948	0.119395	2.75118	1.06256	0.290397	0.725495	1.05725	Not DE
ENSG00000260159	0.443632	-5.39773	1.06303	0.290401	0.725495	1.05724	Not DE
ENSG00000237359	0.630784	-4.23221	1.06278	0.290473	0.725531	1.05709	Not DE
ENSG00000287401	0.680238	-1.28424	1.06248	0.290483	0.725531	1.05706	Not DE
ENSG00000241413	0.252904	-6.00667	1.06283	0.290487	0.725531	1.05705	Not DE
ENSG00000171443	-0.41358	-0.422041	-1.06228	0.290532	0.725582	-1.05696	Not DE
ENSG00000259049	0.348325	-5.92707	1.06255	0.290598	0.725687	1.05681	Not DE
ENSG00000139182	0.411702	6.30276	1.0625	0.290648	0.725726	1.0567	Not DE
ENSG00000260572	-0.136104	1.32579	-1.06234	0.290662	0.725726	-1.05667	Not DE
ENSG00000134744	-0.105817	5.87305	-1.06242	0.290727	0.725828	-1.05653	Not DE
ENSG00000174132	0.126655	3.3866	1.06293	0.290804	0.725947	1.05636	Not DE
ENSG00000100058	-0.125232	3.35664	-1.06178	0.290835	0.725947	-1.05629	Not DE
ENSG00000236760	0.423625	-1.31676	1.06153	0.290878	0.725947	1.0562	Not DE
ENSG00000237974	0.249847	-5.97458	1.06222	0.29088	0.725947	1.05619	Not DE
ENSG00000155754	-0.251625	1.0765	-1.06193	0.290895	0.725947	-1.05616	Not DE
ENSG00000275441	0.438641	-5.72566	1.06177	0.290948	0.725954	1.05604	Not DE
ENSG00000126803	-0.357985	7.13921	-1.06178	0.29098	0.725954	-1.05597	Not DE
ENSG00000137497	-0.134295	7.70804	-1.06174	0.291044	0.725954	-1.05583	Not DE
ENSG00000100300	-0.272701	1.85146	-1.06172	0.29107	0.725954	-1.05578	Not DE
ENSG00000288906	-0.15503	0.526826	-1.06171	0.291118	0.725954	-1.05567	Not DE
ENSG00000257246	-0.964636	-3.75183	-1.06094	0.291139	0.725954	-1.05563	Not DE
ENSG00000079974	0.14915	3.034	1.06184	0.291152	0.725954	1.0556	Not DE
ENSG00000289042	0.8022	-4.96056	1.06113	0.291158	0.725954	1.05558	Not DE
ENSG00000137561	-0.184125	1.51908	-1.06226	0.291176	0.725954	-1.05555	Not DE
ENSG00000226125	0.58676	-3.83105	1.06084	0.291177	0.725954	1.05554	Not DE
ENSG00000180581	0.422068	-5.90325	1.06108	0.2912	0.725954	1.05549	Not DE
ENSG00000187288	0.393412	-5.26566	1.06174	0.291235	0.725954	1.05542	Not DE
ENSG00000170775	-0.349201	6.85773	-1.06067	0.29125	0.725954	-1.05538	Not DE
ENSG00000197472	0.50504	-2.449	1.06139	0.291251	0.725954	1.05538	Not DE
ENSG00000101076	0.695275	-4.7368	1.06065	0.29126	0.725954	1.05536	Not DE
ENSG00000078618	-0.0495085	6.44171	-1.06202	0.291284	0.725955	-1.05531	Not DE
ENSG00000174990	0.455088	-3.50044	1.06048	0.29135	0.726011	1.05516	Not DE
ENSG00000100276	0.428105	0.959385	1.06058	0.291366	0.726011	1.05513	Not DE
ENSG00000262919	-0.0934605	3.01569	-1.06082	0.291393	0.726011	-1.05507	Not DE
ENSG00000286575	0.478404	-5.29945	1.06042	0.29141	0.726011	1.05503	Not DE
ENSG00000279608	-0.0797087	3.75644	-1.06097	0.291445	0.726011	-1.05496	Not DE
ENSG00000124116	0.423089	-2.38448	1.06062	0.291451	0.726011	1.05494	Not DE
ENSG00000156603	0.101664	2.25403	1.061	0.291476	0.726014	1.05489	Not DE
ENSG00000065809	-0.375387	6.46952	-1.06053	0.291513	0.726044	-1.05481	Not DE
ENSG00000174652	-0.14298	4.15733	-1.06005	0.29158	0.726152	-1.05466	Not DE
ENSG00000286753	-0.397363	-0.193692	-1.06331	0.291605	0.726155	-1.05461	Not DE
ENSG00000228133	-0.657582	-4.12428	-1.05951	0.291793	0.726562	-1.0542	Not DE
ENSG00000167625	0.155957	1.23976	1.05929	0.291901	0.726711	1.05396	Not DE
ENSG00000204010	0.441363	-4.68767	1.0594	0.291909	0.726711	1.05394	Not DE
ENSG00000285867	-0.626829	-3.95532	-1.05921	0.291926	0.726711	-1.05391	Not DE
ENSG00000179981	0.149373	3.47864	1.05922	0.292002	0.726712	1.05374	Not DE
ENSG00000164088	-0.0915316	2.67189	-1.0602	0.292006	0.726712	-1.05373	Not DE
ENSG00000274541	0.330541	-5.66331	1.05989	0.29204	0.726712	1.05366	Not DE
ENSG00000258729	0.454422	-3.94569	1.05945	0.292058	0.726712	1.05362	Not DE
ENSG00000234127	0.0920229	3.34176	1.05996	0.292061	0.726712	1.05361	Not DE
ENSG00000173262	0.638777	-4.04989	1.05967	0.292071	0.726712	1.05359	Not DE
ENSG00000107960	0.13213	3.21952	1.0603	0.292153	0.72682	1.05341	Not DE
ENSG00000231615	-0.106732	1.25761	-1.05903	0.292186	0.72682	-1.05334	Not DE
ENSG00000160188	0.154889	1.69161	1.05858	0.292199	0.72682	1.05331	Not DE
ENSG00000254553	0.825292	-2.37577	1.0589	0.29225	0.72682	1.0532	Not DE
ENSG00000224972	0.419669	-5.09717	1.05874	0.29225	0.72682	1.0532	Not DE
ENSG00000163539	-0.068627	8.73993	-1.05858	0.292259	0.72682	-1.05318	Not DE
ENSG00000254492	0.263648	-5.91395	1.05913	0.292318	0.726884	1.05305	Not DE
ENSG00000280143	-0.385832	-2.9344	-1.05894	0.292356	0.726884	-1.05297	Not DE
ENSG00000259376	0.351156	-5.69512	1.05873	0.292357	0.726884	1.05297	Not DE
ENSG00000164506	0.161615	6.93149	1.05901	0.292404	0.726908	1.05286	Not DE
ENSG00000175497	0.130752	6.16298	1.05884	0.292447	0.726908	1.05277	Not DE
ENSG00000118960	-0.138829	2.96257	-1.0585	0.292517	0.726908	-1.05262	Not DE
ENSG00000182264	-0.424457	-2.11549	-1.05838	0.292518	0.726908	-1.05261	Not DE
ENSG00000117155	0.223661	6.27749	1.05985	0.292523	0.726908	1.0526	Not DE
ENSG00000130881	0.23815	3.5728	1.05791	0.292534	0.726908	1.05258	Not DE
ENSG00000171224	0.254895	2.22135	1.06154	0.292536	0.726908	1.05258	Not DE
ENSG00000139116	0.0992999	7.40545	1.05787	0.292591	0.726944	1.05246	Not DE
ENSG00000212601	0.265131	-5.96978	1.05828	0.29262	0.726944	1.05239	Not DE
ENSG00000125351	-0.0850629	3.53063	-1.05767	0.292635	0.726944	-1.05236	Not DE
ENSG00000174151	0.203543	2.51919	1.05804	0.292677	0.726944	1.05227	Not DE
ENSG00000206585	-0.347373	11.7397	-1.05925	0.292709	0.726944	-1.0522	Not DE
ENSG00000186301	0.230106	-0.174646	1.05762	0.292765	0.726944	1.05208	Not DE
ENSG00000125898	0.46701	-5.52328	1.05731	0.292791	0.726944	1.05202	Not DE
ENSG00000225905	0.501141	-4.21487	1.05751	0.292825	0.726944	1.05194	Not DE
ENSG00000226903	-0.66301	-4.12948	-1.05723	0.292837	0.726944	-1.05192	Not DE
ENSG00000125454	0.157681	1.11722	1.05764	0.292846	0.726944	1.0519	Not DE
ENSG00000283442	0.261085	-5.89353	1.05766	0.292849	0.726944	1.05189	Not DE
ENSG00000125207	-0.620123	-3.59425	-1.05732	0.292862	0.726944	-1.05186	Not DE
ENSG00000261537	0.543791	-4.33845	1.05757	0.292887	0.726944	1.05181	Not DE
ENSG00000168116	0.106405	4.29251	1.05707	0.292889	0.726944	1.05181	Not DE
ENSG00000110455	-0.24752	1.94693	-1.0571	0.292939	0.726982	-1.0517	Not DE
ENSG00000289305	0.305936	-1.42095	1.05703	0.292952	0.726982	1.05167	Not DE
ENSG00000163684	0.166587	4.42265	1.05677	0.293022	0.727092	1.05152	Not DE
ENSG00000271855	0.202072	-1.33288	1.05675	0.293045	0.727092	1.05147	Not DE
ENSG00000106366	0.53198	-2.42046	1.0573	0.293086	0.727134	1.05138	Not DE
ENSG00000157554	0.187719	1.07532	1.0566	0.293141	0.727212	1.05126	Not DE
ENSG00000126247	0.225665	4.6773	1.05771	0.293168	0.727217	1.0512	Not DE
ENSG00000205037	0.73245	-3.52898	1.05691	0.293215	0.727248	1.05109	Not DE
ENSG00000104938	0.697188	-4.08682	1.05742	0.293252	0.727248	1.05101	Not DE
ENSG00000289835	-0.409809	-4.08655	-1.05677	0.293287	0.727248	-1.05094	Not DE
ENSG00000178951	0.248226	3.9555	1.05695	0.293296	0.727248	1.05092	Not DE
ENSG00000232591	0.599408	-2.59664	1.05625	0.293301	0.727248	1.05091	Not DE
ENSG00000282564	0.461606	-3.04379	1.05639	0.293362	0.727267	1.05078	Not DE
ENSG00000163026	-0.0956884	2.76304	-1.05599	0.293393	0.727267	-1.05071	Not DE
ENSG00000128510	0.609182	-2.71234	1.05592	0.293423	0.727267	1.05064	Not DE
ENSG00000248727	0.782887	-2.05039	1.05611	0.293451	0.727267	1.05058	Not DE
ENSG00000285990	0.370503	-5.54048	1.056	0.293462	0.727267	1.05056	Not DE
ENSG00000184047	-0.0607434	4.58316	-1.05726	0.293478	0.727267	-1.05052	Not DE
ENSG00000249115	-0.241671	2.09649	-1.05609	0.293481	0.727267	-1.05052	Not DE
ENSG00000137845	-0.156757	6.85064	-1.05651	0.293514	0.727267	-1.05044	Not DE
ENSG00000261058	0.379751	-5.53751	1.05661	0.293573	0.727267	1.05032	Not DE
ENSG00000034713	-0.0677315	6.23711	-1.05571	0.293612	0.727267	-1.05023	Not DE
ENSG00000267002	0.173097	2.43068	1.05543	0.293627	0.727267	1.0502	Not DE
ENSG00000233452	0.167169	4.43014	1.05543	0.293628	0.727267	1.0502	Not DE
ENSG00000119596	0.0709799	6.22363	1.05662	0.293638	0.727267	1.05017	Not DE
ENSG00000231535	0.431258	-2.83673	1.05593	0.293647	0.727267	1.05015	Not DE
ENSG00000147457	0.0844169	4.3036	1.05546	0.29371	0.727303	1.05002	Not DE
ENSG00000239828	-0.395272	0.547575	-1.05574	0.29371	0.727303	-1.05002	Not DE
ENSG00000272037	0.316496	-2.47841	1.05545	0.293746	0.727334	1.04994	Not DE
ENSG00000268729	0.321492	-5.76019	1.05584	0.293775	0.727346	1.04988	Not DE
ENSG00000143627	0.522794	-3.15951	1.0552	0.293862	0.727428	1.04969	Not DE
ENSG00000184388	0.305975	1.24495	1.05491	0.293883	0.727428	1.04964	Not DE
ENSG00000168172	-0.0675336	7.2115	-1.05483	0.293998	0.727428	-1.04939	Not DE
ENSG00000226745	0.390213	-5.19764	1.05485	0.294012	0.727428	1.04936	Not DE
ENSG00000286398	0.274339	-5.89772	1.05501	0.294016	0.727428	1.04935	Not DE
ENSG00000257135	0.400203	-0.409622	1.05461	0.294057	0.727428	1.04926	Not DE
ENSG00000204933	-0.52598	-3.64105	-1.05446	0.294092	0.727428	-1.04919	Not DE
ENSG00000214429	-0.418931	-3.99656	-1.05591	0.294148	0.727428	-1.04906	Not DE
ENSG00000250673	0.557786	-3.42682	1.05426	0.294161	0.727428	1.04904	Not DE
ENSG00000271253	0.39278	-5.01586	1.05465	0.29419	0.727428	1.04897	Not DE
ENSG00000120992	0.1004	3.76046	1.05415	0.294214	0.727428	1.04892	Not DE
ENSG00000267343	0.874071	-4.78356	1.0544	0.294236	0.727428	1.04887	Not DE
ENSG00000261519	0.313664	-2.72694	1.05408	0.294244	0.727428	1.04886	Not DE
ENSG00000167578	-0.111865	3.26204	-1.05412	0.294251	0.727428	-1.04884	Not DE
ENSG00000217236	0.821322	-3.13395	1.0542	0.294255	0.727428	1.04883	Not DE
ENSG00000206047	-0.509113	-5.19565	-1.05407	0.294292	0.727428	-1.04875	Not DE
ENSG00000237094	-0.273866	1.20874	-1.0545	0.294322	0.727428	-1.04869	Not DE
ENSG00000133313	-0.148238	6.56262	-1.05422	0.294344	0.727428	-1.04864	Not DE
ENSG00000272983	-0.946628	-0.853816	-1.05388	0.294371	0.727428	-1.04858	Not DE
ENSG00000168958	-0.0470263	5.77123	-1.05514	0.29438	0.727428	-1.04856	Not DE
ENSG00000282143	0.630191	-5.09308	1.05429	0.294419	0.727428	1.04848	Not DE
ENSG00000266185	-0.382753	-4.5197	-1.05381	0.294436	0.727428	-1.04844	Not DE
ENSG00000282458	0.28112	2.97281	1.05369	0.294441	0.727428	1.04843	Not DE
ENSG00000289291	-0.30417	-2.52882	-1.05402	0.294451	0.727428	-1.04841	Not DE
ENSG00000250312	0.392709	1.81712	1.05362	0.294473	0.727428	1.04836	Not DE
ENSG00000165359	-0.0816931	4.49859	-1.05372	0.294517	0.727428	-1.04826	Not DE
ENSG00000252765	0.280326	-5.91195	1.05418	0.294554	0.727428	1.04818	Not DE
ENSG00000285883	0.512887	-5.60828	1.0534	0.294568	0.727428	1.04815	Not DE
ENSG00000261444	0.260879	-5.94697	1.05389	0.294573	0.727428	1.04814	Not DE
ENSG00000247626	-0.073197	2.91707	-1.05447	0.294595	0.727428	-1.04809	Not DE
ENSG00000213144	-0.846344	-3.80825	-1.05331	0.294595	0.727428	-1.04809	Not DE
ENSG00000123610	-0.274178	0.836598	-1.05339	0.294623	0.727428	-1.04803	Not DE
ENSG00000224928	0.397513	-5.77941	1.05347	0.294648	0.727428	1.04798	Not DE
ENSG00000286226	-0.817418	-4.41169	-1.05316	0.294661	0.727428	-1.04795	Not DE
ENSG00000166046	-0.257369	4.36819	-1.05369	0.294679	0.727428	-1.04791	Not DE
ENSG00000215174	-0.166852	-0.227757	-1.05301	0.294729	0.727428	-1.0478	Not DE
ENSG00000272235	0.434443	-4.00049	1.05317	0.294759	0.727428	1.04774	Not DE
ENSG00000144043	0.167182	3.27251	1.0536	0.294764	0.727428	1.04773	Not DE
ENSG00000100445	-0.130204	3.55759	-1.05292	0.294772	0.727428	-1.04771	Not DE
ENSG00000229196	0.449239	-5.53313	1.0536	0.29479	0.727428	1.04767	Not DE
ENSG00000231028	0.198934	0.0667074	1.05332	0.294799	0.727428	1.04765	Not DE
ENSG00000232895	0.35728	-5.74926	1.05326	0.294852	0.727498	1.04754	Not DE
ENSG00000102468	0.365764	4.71016	1.05631	0.294896	0.727524	1.04744	Not DE
ENSG00000234177	0.151273	1.78652	1.05404	0.294931	0.727524	1.04737	Not DE
ENSG00000086504	-0.115027	4.02788	-1.05388	0.29498	0.727524	-1.04726	Not DE
ENSG00000273262	0.402667	-4.83953	1.05347	0.294986	0.727524	1.04725	Not DE
ENSG00000275090	0.331421	-5.4907	1.05322	0.294999	0.727524	1.04722	Not DE
ENSG00000248559	0.28496	-5.97776	1.05289	0.295007	0.727524	1.0472	Not DE
ENSG00000185115	0.0923615	3.4417	1.05273	0.295061	0.727595	1.04708	Not DE
ENSG00000240299	0.332284	-5.66387	1.05246	0.29513	0.727612	1.04693	Not DE
ENSG00000285838	0.546698	-4.52727	1.05213	0.295161	0.727612	1.04687	Not DE
ENSG00000225376	-0.544818	-1.43549	-1.05216	0.295204	0.727612	-1.04677	Not DE
ENSG00000258279	0.624665	-4.3282	1.05188	0.295258	0.727612	1.04666	Not DE
ENSG00000276984	0.336859	-3.73371	1.05197	0.29526	0.727612	1.04665	Not DE
ENSG00000123427	0.266561	-0.276724	1.05189	0.295261	0.727612	1.04665	Not DE
ENSG00000179066	0.617932	-3.64086	1.05187	0.295352	0.727612	1.04645	Not DE
ENSG00000124208	0.850153	-4.28886	1.05224	0.295371	0.727612	1.04641	Not DE
ENSG00000177728	0.183287	4.54312	1.05167	0.295372	0.727612	1.04641	Not DE
ENSG00000269190	0.157154	1.63357	1.05261	0.295421	0.727612	1.0463	Not DE
ENSG00000287021	-0.236704	-0.0409787	-1.05183	0.295444	0.727612	-1.04625	Not DE
ENSG00000100100	-0.122799	4.95852	-1.05193	0.295449	0.727612	-1.04624	Not DE
ENSG00000104888	0.336088	6.0682	1.05306	0.29545	0.727612	1.04624	Not DE
ENSG00000178665	-0.135708	3.82224	-1.05228	0.295507	0.727612	-1.04612	Not DE
ENSG00000090857	-0.171442	4.8689	-1.05196	0.295517	0.727612	-1.04609	Not DE
ENSG00000272420	0.4536	-5.78379	1.0515	0.295531	0.727612	1.04607	Not DE
ENSG00000116852	-0.133438	5.48419	-1.05153	0.295531	0.727612	-1.04607	Not DE
ENSG00000113068	0.162933	3.33621	1.05225	0.295536	0.727612	1.04605	Not DE
ENSG00000250056	0.346656	1.19898	1.05124	0.295557	0.727612	1.04601	Not DE
ENSG00000139304	0.314851	0.74488	1.05116	0.295574	0.727612	1.04597	Not DE
ENSG00000256684	0.331047	-5.76141	1.05179	0.295588	0.727612	1.04594	Not DE
ENSG00000279149	0.269324	-1.77759	1.05153	0.295601	0.727612	1.04591	Not DE
ENSG00000149639	-0.175399	5.56663	-1.0511	0.295623	0.727612	-1.04587	Not DE
ENSG00000214357	-0.13631	2.74565	-1.05133	0.29566	0.727619	-1.04579	Not DE
ENSG00000122420	0.598624	-0.441903	1.05248	0.295674	0.727619	1.04575	Not DE
ENSG00000196470	0.0763864	3.7403	1.05088	0.295705	0.727634	1.04569	Not DE
ENSG00000222421	0.239119	-5.98323	1.05149	0.295747	0.727679	1.0456	Not DE
ENSG00000237976	-0.255217	-1.50376	-1.0506	0.295832	0.727779	-1.04541	Not DE
ENSG00000154217	0.0891398	5.66713	1.05059	0.295836	0.727779	1.0454	Not DE
ENSG00000130368	0.373149	2.75029	1.05047	0.295909	0.727802	1.04525	Not DE
ENSG00000000460	-0.199234	2.65986	-1.05062	0.295921	0.727802	-1.04522	Not DE
ENSG00000120686	-0.111414	5.98327	-1.05084	0.295983	0.727802	-1.04509	Not DE
ENSG00000197889	0.445424	-3.4068	1.05034	0.295999	0.727802	1.04505	Not DE
ENSG00000214039	0.823419	-3.51359	1.05021	0.296126	0.727802	1.04478	Not DE
ENSG00000112799	-0.276013	1.93719	-1.05009	0.296128	0.727802	-1.04477	Not DE
ENSG00000196205	-0.255148	0.263642	-1.05004	0.296149	0.727802	-1.04473	Not DE
ENSG00000253085	0.281457	-5.89404	1.05052	0.296158	0.727802	1.04471	Not DE
ENSG00000233250	0.301592	-5.91024	1.05005	0.296228	0.727802	1.04456	Not DE
ENSG00000134644	0.080353	6.21771	1.05176	0.29628	0.727802	1.04444	Not DE
ENSG00000255561	-0.110108	1.25642	-1.04979	0.296302	0.727802	-1.0444	Not DE
ENSG00000112787	-0.183629	2.43881	-1.05235	0.296319	0.727802	-1.04436	Not DE
ENSG00000112685	-0.0561318	5.26435	-1.05035	0.296384	0.727802	-1.04422	Not DE
ENSG00000181915	-0.0776472	5.03906	-1.04968	0.296392	0.727802	-1.0442	Not DE
ENSG00000166862	0.322089	3.21599	1.04937	0.296413	0.727802	1.04416	Not DE
ENSG00000128203	0.248902	2.49622	1.05104	0.296421	0.727802	1.04414	Not DE
ENSG00000127589	0.426138	-4.49572	1.04953	0.296441	0.727802	1.0441	Not DE
ENSG00000080200	-0.219253	6.3694	-1.04971	0.296454	0.727802	-1.04407	Not DE
ENSG00000271646	-0.260677	1.21891	-1.04953	0.296465	0.727802	-1.04405	Not DE
ENSG00000229227	0.341725	-5.63057	1.04935	0.296471	0.727802	1.04403	Not DE
ENSG00000272674	0.698945	-1.88821	1.04916	0.2965	0.727802	1.04397	Not DE
ENSG00000260332	0.435922	-3.7305	1.04912	0.296509	0.727802	1.04395	Not DE
ENSG00000143324	0.122458	5.61884	1.05054	0.296541	0.727802	1.04388	Not DE
ENSG00000183784	-0.401706	-3.20491	-1.04938	0.296541	0.727802	-1.04388	Not DE
ENSG00000140948	0.111958	4.17274	1.05013	0.296543	0.727802	1.04388	Not DE
ENSG00000251660	-0.308217	-0.0142796	-1.0492	0.29656	0.727802	-1.04384	Not DE
ENSG00000227097	-0.374223	1.9952	-1.04901	0.296573	0.727802	-1.04381	Not DE
ENSG00000079805	-0.164708	5.74229	-1.049	0.296597	0.727802	-1.04376	Not DE
ENSG00000290108	0.399322	-4.58294	1.04891	0.296682	0.727802	1.04358	Not DE
ENSG00000125398	0.216921	3.77879	1.04928	0.296688	0.727802	1.04356	Not DE
ENSG00000161912	-0.341698	2.44163	-1.04896	0.29669	0.727802	-1.04356	Not DE
ENSG00000013441	-0.184254	6.92639	-1.04915	0.296694	0.727802	-1.04355	Not DE
ENSG00000289414	0.33763	-1.89504	1.04917	0.296703	0.727802	1.04353	Not DE
ENSG00000267632	0.978095	-1.23597	1.04874	0.296706	0.727802	1.04352	Not DE
ENSG00000136807	-0.0731643	5.17678	-1.04894	0.296716	0.727802	-1.0435	Not DE
ENSG00000052344	0.4502	-5.0767	1.04886	0.296716	0.727802	1.0435	Not DE
ENSG00000169562	-0.357858	4.60627	-1.04917	0.296749	0.727824	-1.04343	Not DE
ENSG00000196639	0.317609	2.19737	1.04885	0.296789	0.727863	1.04334	Not DE
ENSG00000185634	-0.309622	3.85709	-1.04887	0.296832	0.727909	-1.04325	Not DE
ENSG00000226578	0.372881	-1.73236	1.04798	0.29703	0.728334	1.04282	Not DE
ENSG00000233888	0.373714	-5.38631	1.04812	0.297101	0.728423	1.04267	Not DE
ENSG00000162949	-0.397676	0.584773	-1.048	0.297151	0.728423	-1.04256	Not DE
ENSG00000089847	-0.186114	4.27832	-1.04774	0.297162	0.728423	-1.04254	Not DE
ENSG00000205981	0.069334	4.54407	1.04777	0.297167	0.728423	1.04253	Not DE
ENSG00000242735	0.401429	-5.90552	1.04783	0.297202	0.728423	1.04245	Not DE
ENSG00000279663	0.298712	-0.00966448	1.04762	0.297211	0.728423	1.04243	Not DE
ENSG00000183741	0.165659	6.36679	1.04897	0.297291	0.728502	1.04226	Not DE
ENSG00000241627	0.449428	-4.88928	1.0482	0.297292	0.728502	1.04226	Not DE
ENSG00000063046	-0.0739561	7.95076	-1.04756	0.297335	0.728548	-1.04217	Not DE
ENSG00000157093	0.443773	-2.86693	1.04766	0.297448	0.728668	1.04192	Not DE
ENSG00000242600	0.718355	-4.03964	1.04715	0.297452	0.728668	1.04191	Not DE
ENSG00000155508	-0.0580271	4.75633	-1.0487	0.297467	0.728668	-1.04188	Not DE
ENSG00000110911	-0.137049	6.12341	-1.04771	0.297481	0.728668	-1.04185	Not DE
ENSG00000234772	0.514259	-4.68301	1.04676	0.29759	0.728729	1.04162	Not DE
ENSG00000171302	0.128021	3.05865	1.04731	0.297608	0.728729	1.04158	Not DE
ENSG00000170419	0.409512	4.50163	1.04652	0.297705	0.728729	1.04137	Not DE
ENSG00000253768	0.399964	-5.50006	1.0465	0.29772	0.728729	1.04133	Not DE
ENSG00000279041	0.255514	-5.98432	1.04707	0.297778	0.728729	1.04121	Not DE
ENSG00000279793	0.32998	-5.71903	1.04704	0.297778	0.728729	1.04121	Not DE
ENSG00000188603	-0.148596	2.54117	-1.04735	0.297804	0.728729	-1.04115	Not DE
ENSG00000236523	0.405072	-3.7637	1.04683	0.297822	0.728729	1.04112	Not DE
ENSG00000116786	0.114626	5.43806	1.0472	0.297841	0.728729	1.04108	Not DE
ENSG00000277985	-0.611322	-0.00460179	-1.0465	0.297846	0.728729	-1.04106	Not DE
ENSG00000258859	0.501666	-2.21344	1.04637	0.297875	0.728729	1.041	Not DE
ENSG00000163273	0.302789	-1.19091	1.0461	0.297894	0.728729	1.04096	Not DE
ENSG00000222764	0.407488	-3.37643	1.04634	0.297902	0.728729	1.04094	Not DE
ENSG00000234306	0.250686	-5.89559	1.04708	0.297977	0.728729	1.04078	Not DE
ENSG00000198873	0.142547	2.98492	1.04576	0.29805	0.728729	1.04062	Not DE
ENSG00000182944	-0.0614138	6.95885	-1.0471	0.298062	0.728729	-1.0406	Not DE
ENSG00000234618	-0.335688	-2.64849	-1.04564	0.29812	0.728729	-1.04047	Not DE
ENSG00000288032	0.434068	-5.76074	1.04564	0.298152	0.728729	1.0404	Not DE
ENSG00000181126	0.660657	-4.71579	1.04573	0.298176	0.728729	1.04035	Not DE
ENSG00000289136	0.508169	-3.25269	1.04574	0.298194	0.728729	1.04031	Not DE
ENSG00000124766	-0.101393	2.20826	-1.04597	0.298205	0.728729	-1.04029	Not DE
ENSG00000101255	0.576259	-1.57428	1.04545	0.298208	0.728729	1.04028	Not DE
ENSG00000067167	-0.120029	5.5467	-1.0458	0.298241	0.728729	-1.04021	Not DE
ENSG00000173065	0.267734	1.79389	1.04535	0.298279	0.728729	1.04013	Not DE
ENSG00000235903	-0.300384	5.0943	-1.04552	0.298288	0.728729	-1.04011	Not DE
ENSG00000186732	0.280549	5.06923	1.04525	0.298295	0.728729	1.0401	Not DE
ENSG00000175600	0.136995	0.811521	1.04539	0.298304	0.728729	1.04008	Not DE
ENSG00000277112	-0.417139	-0.982973	-1.04557	0.298308	0.728729	-1.04007	Not DE
ENSG00000159917	-0.122639	3.53757	-1.04692	0.298326	0.728729	-1.04003	Not DE
ENSG00000181722	-0.171464	8.30336	-1.0455	0.298332	0.728729	-1.04002	Not DE
ENSG00000197694	0.152389	9.2813	1.04547	0.298346	0.728729	1.03999	Not DE
ENSG00000206448	0.295032	-5.97383	1.04542	0.298361	0.728729	1.03995	Not DE
ENSG00000166736	0.527341	-3.7432	1.04562	0.298369	0.728729	1.03994	Not DE
ENSG00000143756	0.0893897	5.36022	1.04594	0.298381	0.728729	1.03991	Not DE
ENSG00000237818	0.79295	-4.97543	1.04504	0.298401	0.728729	1.03987	Not DE
ENSG00000236491	0.349118	-5.58245	1.04578	0.298421	0.728729	1.03983	Not DE
ENSG00000233266	0.539115	-5.53948	1.04575	0.298456	0.728729	1.03975	Not DE
ENSG00000287347	0.440303	-1.63361	1.04624	0.298472	0.728729	1.03972	Not DE
ENSG00000256683	-0.14157	3.53502	-1.04523	0.298482	0.728729	-1.03969	Not DE
ENSG00000275636	0.25139	-5.96675	1.04541	0.298486	0.728729	1.03969	Not DE
ENSG00000270969	0.378309	-5.30788	1.0458	0.298498	0.728729	1.03966	Not DE
ENSG00000132591	0.0681989	3.57177	1.04554	0.298562	0.728762	1.03952	Not DE
ENSG00000288649	0.383563	-3.12876	1.04485	0.298571	0.728762	1.0395	Not DE
ENSG00000251278	0.340761	-5.67134	1.04524	0.298584	0.728762	1.03947	Not DE
ENSG00000180626	-0.0952825	4.20488	-1.04458	0.298635	0.728785	-1.03937	Not DE
ENSG00000258225	0.363409	-5.63876	1.04479	0.298652	0.728785	1.03933	Not DE
ENSG00000211699	0.412178	-5.35323	1.04514	0.298667	0.728785	1.0393	Not DE
ENSG00000249166	0.290201	-5.85428	1.04446	0.298786	0.729018	1.03904	Not DE
ENSG00000116138	0.0715178	5.02947	1.04519	0.298838	0.729068	1.03893	Not DE
ENSG00000104332	-0.295349	4.23171	-1.04406	0.298855	0.729068	-1.03889	Not DE
ENSG00000236144	-0.380682	0.268976	-1.04418	0.298906	0.729132	-1.03878	Not DE
ENSG00000275097	-0.492876	-5.18575	-1.04397	0.298988	0.729273	-1.03861	Not DE
ENSG00000092140	-0.0956988	4.68432	-1.04373	0.299027	0.729311	-1.03852	Not DE
ENSG00000134954	0.122199	3.52658	1.04356	0.299091	0.729317	1.03839	Not DE
ENSG00000204837	0.491306	2.21091	1.04346	0.299107	0.729317	1.03835	Not DE
ENSG00000129480	-0.11998	3.93481	-1.04403	0.299127	0.729317	-1.03831	Not DE
ENSG00000177839	0.256528	1.96635	1.04369	0.299179	0.729317	1.03819	Not DE
ENSG00000135919	0.129215	6.14377	1.04373	0.299205	0.729317	1.03814	Not DE
ENSG00000172183	-0.328237	-0.233269	-1.04338	0.299212	0.729317	-1.03812	Not DE
ENSG00000280035	0.252963	-6.00324	1.04367	0.299212	0.729317	1.03812	Not DE
ENSG00000151364	0.239976	-1.16248	1.04542	0.299224	0.729317	1.0381	Not DE
ENSG00000231255	0.45294	-3.67568	1.04329	0.299274	0.729366	1.03799	Not DE
ENSG00000221803	0.238534	-6.01282	1.04364	0.299353	0.729366	1.03782	Not DE
ENSG00000273342	0.423916	-4.36836	1.04289	0.29939	0.729366	1.03774	Not DE
ENSG00000105357	-0.171232	4.45517	-1.04279	0.299425	0.729366	-1.03767	Not DE
ENSG00000174403	0.5028	-0.581452	1.04277	0.299429	0.729366	1.03766	Not DE
ENSG00000136425	0.298288	-0.342361	1.04264	0.299485	0.729366	1.03754	Not DE
ENSG00000135312	0.330609	0.826327	1.04281	0.299491	0.729366	1.03753	Not DE
ENSG00000278769	-0.269663	-1.36364	-1.04279	0.299497	0.729366	-1.03751	Not DE
ENSG00000223791	-0.473655	-4.70183	-1.04288	0.2995	0.729366	-1.03751	Not DE
ENSG00000177731	-0.143605	5.0985	-1.04338	0.299502	0.729366	-1.0375	Not DE
ENSG00000100320	0.222449	6.80982	1.04462	0.299531	0.729366	1.03744	Not DE
ENSG00000188004	0.194973	2.03844	1.04254	0.299535	0.729366	1.03743	Not DE
ENSG00000143653	-0.0835247	5.29337	-1.04333	0.299585	0.729426	-1.03732	Not DE
ENSG00000286723	0.39	-5.785	1.04298	0.299608	0.729426	1.03728	Not DE
ENSG00000212694	-0.191494	2.57449	-1.0425	0.299725	0.729652	-1.03702	Not DE
ENSG00000101812	0.461718	-5.25394	1.04222	0.299823	0.729722	1.03681	Not DE
ENSG00000235522	0.368162	-5.42315	1.04207	0.299835	0.729722	1.03679	Not DE
ENSG00000145526	0.269674	5.22602	1.04188	0.299838	0.729722	1.03678	Not DE
ENSG00000278771	-0.15943	10.4716	-1.04259	0.299851	0.729722	-1.03675	Not DE
ENSG00000073910	0.134142	6.58908	1.0431	0.299889	0.729757	1.03667	Not DE
ENSG00000205790	-0.709527	-2.96626	-1.04162	0.299964	0.72988	-1.03651	Not DE
ENSG00000155858	0.240666	4.4344	1.04379	0.300009	0.729932	1.03641	Not DE
ENSG00000260230	0.255148	6.70124	1.04347	0.300076	0.730035	1.03627	Not DE
ENSG00000286758	0.634935	-3.97141	1.04224	0.300147	0.730149	1.03612	Not DE
ENSG00000176912	-0.441189	0.532077	-1.04103	0.300238	0.730309	-1.03592	Not DE
ENSG00000077585	0.123182	3.61537	1.041	0.300294	0.730389	1.0358	Not DE
ENSG00000273451	0.780406	-5.05167	1.04092	0.300353	0.730392	1.03568	Not DE
ENSG00000138107	0.0868904	6.26797	1.04141	0.300386	0.730392	1.03561	Not DE
ENSG00000119616	-0.127718	4.20281	-1.04139	0.300464	0.730392	-1.03544	Not DE
ENSG00000187372	0.144329	3.04934	1.04077	0.300491	0.730392	1.03538	Not DE
ENSG00000167106	0.230667	4.2658	1.04112	0.300502	0.730392	1.03536	Not DE
ENSG00000145934	0.290018	4.88956	1.04049	0.300513	0.730392	1.03533	Not DE
ENSG00000081026	0.167275	5.04999	1.04105	0.300514	0.730392	1.03533	Not DE
ENSG00000121933	-0.304676	2.93779	-1.04087	0.300517	0.730392	-1.03532	Not DE
ENSG00000139597	-0.0883684	4.31969	-1.04054	0.300524	0.730392	-1.03531	Not DE
ENSG00000107331	-0.33881	7.92248	-1.04034	0.300561	0.730392	-1.03523	Not DE
ENSG00000218631	0.308472	-2.50834	1.04031	0.300582	0.730392	1.03519	Not DE
ENSG00000277778	-0.403321	0.0472121	-1.04072	0.300587	0.730392	-1.03518	Not DE
ENSG00000170458	-0.258415	1.62424	-1.0406	0.300614	0.730399	-1.03512	Not DE
ENSG00000276831	0.426983	-4.78966	1.04105	0.300671	0.730427	1.035	Not DE
ENSG00000215548	0.214103	-0.289794	1.04013	0.300674	0.730427	1.03499	Not DE
ENSG00000178082	-0.474085	0.919689	-1.04034	0.300742	0.730456	-1.03484	Not DE
ENSG00000065457	-0.0856384	4.22591	-1.0407	0.300758	0.730456	-1.03481	Not DE
ENSG00000182512	0.102278	3.54962	1.03986	0.300779	0.730456	1.03476	Not DE
ENSG00000199436	0.698989	-2.31044	1.04021	0.300783	0.730456	1.03476	Not DE
ENSG00000154227	-0.407697	-1.51238	-1.04011	0.300816	0.730477	-1.03469	Not DE
ENSG00000249288	0.247471	-5.98189	1.04002	0.30092	0.730649	1.03446	Not DE
ENSG00000143401	-0.0948553	5.89623	-1.04007	0.300968	0.730649	-1.03436	Not DE
ENSG00000250389	-0.428676	-4.30951	-1.04117	0.300968	0.730649	-1.03436	Not DE
ENSG00000267696	0.454452	-4.92037	1.03948	0.300984	0.730649	1.03433	Not DE
ENSG00000226054	0.405752	-3.69869	1.03984	0.301083	0.730698	1.03411	Not DE
ENSG00000257060	0.203315	0.494165	1.04007	0.301098	0.730698	1.03408	Not DE
ENSG00000236548	-0.233326	0.356588	-1.04006	0.301105	0.730698	-1.03407	Not DE
ENSG00000257576	-0.18987	-0.310662	-1.03954	0.30116	0.730698	-1.03395	Not DE
ENSG00000270947	-0.377222	-5.28205	-1.03952	0.301175	0.730698	-1.03392	Not DE
ENSG00000232938	0.672083	-4.83744	1.03926	0.301207	0.730698	1.03385	Not DE
ENSG00000226377	-0.595324	-3.82214	-1.03887	0.301253	0.730698	-1.03375	Not DE
ENSG00000174473	0.268452	1.63915	1.03898	0.301295	0.730698	1.03366	Not DE
ENSG00000133433	-0.282683	1.40692	-1.04504	0.301304	0.730698	-1.03364	Not DE
ENSG00000206149	-0.103338	6.09376	-1.03907	0.301305	0.730698	-1.03364	Not DE
ENSG00000104290	0.223424	6.61485	1.03986	0.301319	0.730698	1.03361	Not DE
ENSG00000165695	0.170776	-0.615262	1.03861	0.301348	0.730698	1.03355	Not DE
ENSG00000114933	0.104572	5.68657	1.03853	0.30141	0.730698	1.03341	Not DE
ENSG00000269976	0.321572	-5.91567	1.03868	0.301488	0.730698	1.03325	Not DE
ENSG00000196301	0.370884	-5.65805	1.03953	0.301522	0.730698	1.03317	Not DE
ENSG00000267322	-0.130484	5.98153	-1.04044	0.301531	0.730698	-1.03316	Not DE
ENSG00000163738	-0.106955	3.60711	-1.03899	0.301539	0.730698	-1.03314	Not DE
ENSG00000165632	0.120371	2.6702	1.03826	0.30155	0.730698	1.03312	Not DE
ENSG00000189241	0.245207	7.51416	1.03939	0.301553	0.730698	1.03311	Not DE
ENSG00000287245	0.35034	-0.879899	1.03835	0.301561	0.730698	1.03309	Not DE
ENSG00000176399	0.441727	-0.157841	1.03818	0.301562	0.730698	1.03309	Not DE
ENSG00000158748	0.684075	-2.05653	1.03814	0.301572	0.730698	1.03307	Not DE
ENSG00000280893	-0.626076	0.151928	-1.03813	0.301574	0.730698	-1.03306	Not DE
ENSG00000136531	0.318974	7.74197	1.03813	0.301587	0.730698	1.03304	Not DE
ENSG00000100410	-0.107261	3.03854	-1.03821	0.301617	0.730712	-1.03297	Not DE
ENSG00000289438	0.149541	-0.426742	1.03971	0.301773	0.730958	1.03264	Not DE
ENSG00000250387	-0.354987	-1.5507	-1.03789	0.301783	0.730958	-1.03262	Not DE
ENSG00000166833	-0.162752	5.72995	-1.03771	0.301791	0.730958	-1.0326	Not DE
ENSG00000143771	0.0765632	4.32102	1.03754	0.301869	0.731043	1.03243	Not DE
ENSG00000267057	0.283821	-5.89272	1.03764	0.301913	0.731043	1.03234	Not DE
ENSG00000166473	-0.441147	1.88048	-1.0374	0.301959	0.731043	-1.03224	Not DE
ENSG00000135250	0.0638253	6.94638	1.03725	0.30201	0.731043	1.03213	Not DE
ENSG00000231238	0.556881	-3.90199	1.03728	0.302012	0.731043	1.03213	Not DE
ENSG00000211956	0.305149	-5.88155	1.03742	0.302019	0.731043	1.03211	Not DE
ENSG00000287542	0.298014	0.473732	1.03735	0.302032	0.731043	1.03209	Not DE
ENSG00000164983	0.133286	5.51368	1.03814	0.302072	0.731043	1.032	Not DE
ENSG00000288258	0.843445	-2.29136	1.03827	0.302084	0.731043	1.03197	Not DE
ENSG00000237361	0.603476	-3.82075	1.03702	0.302093	0.731043	1.03196	Not DE
ENSG00000112186	0.33215	5.63698	1.03961	0.3021	0.731043	1.03194	Not DE
ENSG00000172748	-0.093698	2.6259	-1.03705	0.302122	0.731043	-1.03189	Not DE
ENSG00000157150	0.187472	-0.18795	1.03725	0.30217	0.731043	1.03179	Not DE
ENSG00000278292	0.34843	-5.56703	1.03688	0.302243	0.731043	1.03163	Not DE
ENSG00000259038	-0.18069	0.940693	-1.03937	0.302269	0.731043	-1.03158	Not DE
ENSG00000150394	0.217293	4.67084	1.03824	0.302296	0.731043	1.03152	Not DE
ENSG00000265282	0.301901	-5.82397	1.03675	0.302297	0.731043	1.03152	Not DE
ENSG00000181404	-0.138928	2.63921	-1.03656	0.3023	0.731043	-1.03151	Not DE
ENSG00000206597	-0.257868	2.81838	-1.03677	0.302343	0.731043	-1.03142	Not DE
ENSG00000013375	-0.101388	5.39449	-1.03666	0.302358	0.731043	-1.03139	Not DE
ENSG00000110801	-0.117302	3.51861	-1.0365	0.302367	0.731043	-1.03137	Not DE
ENSG00000285886	-0.905298	-1.63422	-1.03645	0.302383	0.731043	-1.03134	Not DE
ENSG00000138434	-0.114075	7.09358	-1.03651	0.302388	0.731043	-1.03133	Not DE
ENSG00000105963	-0.120459	4.6406	-1.03686	0.302415	0.731043	-1.03127	Not DE
ENSG00000240303	-0.169019	5.09345	-1.03646	0.30249	0.731043	-1.03111	Not DE
ENSG00000154582	0.0976798	4.85502	1.03604	0.302558	0.731043	1.03096	Not DE
ENSG00000240875	0.491556	-1.26247	1.036	0.302561	0.731043	1.03096	Not DE
ENSG00000153002	-0.534444	-1.33235	-1.03612	0.302582	0.731043	-1.03091	Not DE
ENSG00000174680	0.338523	-0.187887	1.03599	0.302592	0.731043	1.03089	Not DE
ENSG00000185989	-0.153551	4.83059	-1.03606	0.302621	0.731043	-1.03083	Not DE
ENSG00000126860	-0.354669	6.50286	-1.03584	0.302639	0.731043	-1.03079	Not DE
ENSG00000114982	-0.0920292	4.72884	-1.03734	0.302644	0.731043	-1.03078	Not DE
ENSG00000002834	0.121891	5.11481	1.03677	0.302649	0.731043	1.03077	Not DE
ENSG00000223096	0.258153	-5.96184	1.03626	0.302661	0.731043	1.03074	Not DE
ENSG00000238269	0.400537	-4.89231	1.03582	0.302688	0.731043	1.03069	Not DE
ENSG00000259920	0.285528	-1.8505	1.03567	0.302712	0.731043	1.03064	Not DE
ENSG00000107815	0.115416	2.04782	1.03663	0.302725	0.731043	1.03061	Not DE
ENSG00000211751	0.375428	-2.99419	1.03581	0.302784	0.731057	1.03048	Not DE
ENSG00000273162	0.36697	-3.31854	1.03563	0.302801	0.731057	1.03045	Not DE
ENSG00000223403	0.488785	-1.27958	1.03564	0.302807	0.731057	1.03043	Not DE
ENSG00000225365	0.374758	-5.31806	1.03585	0.302828	0.731057	1.03039	Not DE
ENSG00000102904	-0.154445	1.94328	-1.03513	0.302964	0.731215	-1.0301	Not DE
ENSG00000272854	0.375275	-3.21035	1.03508	0.302989	0.731215	1.03005	Not DE
ENSG00000281398	-0.32112	0.859104	-1.03516	0.303005	0.731215	-1.03001	Not DE
ENSG00000145075	0.630462	-4.00906	1.03575	0.303006	0.731215	1.03001	Not DE
ENSG00000274444	0.284168	-2.05129	1.0355	0.303015	0.731215	1.02999	Not DE
ENSG00000008128	-0.203994	3.09348	-1.03516	0.303077	0.731306	-1.02986	Not DE
ENSG00000163016	-0.178297	1.80502	-1.03482	0.30312	0.731351	-1.02977	Not DE
ENSG00000124508	0.220877	0.310795	1.03545	0.30318	0.731438	1.02964	Not DE
ENSG00000111481	0.0806559	4.56372	1.03445	0.303288	0.731465	1.02941	Not DE
ENSG00000180530	0.0931076	5.98349	1.03507	0.303336	0.731465	1.02931	Not DE
ENSG00000272732	-0.556866	-1.58732	-1.03431	0.303344	0.731465	-1.02929	Not DE
ENSG00000249959	0.385423	-5.44372	1.0345	0.303351	0.731465	1.02927	Not DE
ENSG00000074317	0.372933	4.8564	1.03431	0.303357	0.731465	1.02926	Not DE
ENSG00000105270	0.301528	5.80155	1.03445	0.30336	0.731465	1.02925	Not DE
ENSG00000266642	-0.423865	-5.16954	-1.03454	0.303403	0.731465	-1.02916	Not DE
ENSG00000228594	0.31589	0.330043	1.03413	0.303427	0.731465	1.02911	Not DE
ENSG00000136160	-0.14706	6.2367	-1.0342	0.303433	0.731465	-1.0291	Not DE
ENSG00000052795	-0.0747094	5.95167	-1.03486	0.303447	0.731465	-1.02907	Not DE
ENSG00000157911	-0.106605	3.52458	-1.03551	0.303459	0.731465	-1.02904	Not DE
ENSG00000204802	-0.528823	0.963379	-1.03387	0.303551	0.731629	-1.02885	Not DE
ENSG00000285777	0.921529	-2.81944	1.03355	0.303813	0.732044	1.02829	Not DE
ENSG00000010932	0.555459	-4.0283	1.03329	0.30382	0.732044	1.02828	Not DE
ENSG00000273328	0.481655	-5.1415	1.03319	0.303868	0.732044	1.02817	Not DE
ENSG00000152467	0.40836	-2.06479	1.03312	0.303917	0.732044	1.02807	Not DE
ENSG00000261889	-0.223794	-0.544354	-1.03308	0.30393	0.732044	-1.02804	Not DE
ENSG00000228719	0.259906	-5.975	1.03411	0.303954	0.732044	1.02799	Not DE
ENSG00000237959	-0.419397	-5.03687	-1.03306	0.304004	0.732044	-1.02788	Not DE
ENSG00000170684	-0.557263	-4.42463	-1.03365	0.304021	0.732044	-1.02785	Not DE
ENSG00000105374	0.392813	-5.11546	1.03311	0.304034	0.732044	1.02782	Not DE
ENSG00000286946	0.603912	-3.90109	1.03286	0.304055	0.732044	1.02778	Not DE
ENSG00000244355	0.463056	-4.77705	1.03285	0.304072	0.732044	1.02774	Not DE
ENSG00000249085	0.447598	-4.70397	1.03317	0.30414	0.732044	1.0276	Not DE
ENSG00000197563	-0.111034	4.87954	-1.03295	0.304159	0.732044	-1.02755	Not DE
ENSG00000272693	0.561991	-3.80101	1.03263	0.304162	0.732044	1.02755	Not DE
ENSG00000235513	-0.392535	0.548485	-1.03337	0.304164	0.732044	-1.02755	Not DE
ENSG00000269891	0.759477	-0.146169	1.03256	0.304167	0.732044	1.02754	Not DE
ENSG00000265559	0.260852	-5.98835	1.03303	0.304169	0.732044	1.02754	Not DE
ENSG00000132965	-0.256596	2.46729	-1.0326	0.30418	0.732044	-1.02751	Not DE
ENSG00000275638	0.283515	-1.86174	1.03327	0.304185	0.732044	1.0275	Not DE
ENSG00000265218	0.635513	-4.73105	1.03223	0.304322	0.732248	1.02721	Not DE
ENSG00000138483	0.373484	-3.55325	1.0329	0.304375	0.732248	1.0271	Not DE
ENSG00000225605	0.406505	-5.40286	1.03218	0.304392	0.732248	1.02706	Not DE
ENSG00000227177	0.308997	-5.84206	1.03236	0.304405	0.732248	1.02703	Not DE
ENSG00000163584	-0.129697	2.61715	-1.03258	0.304412	0.732248	-1.02702	Not DE
ENSG00000012171	-0.353161	5.837	-1.03257	0.304436	0.732248	-1.02697	Not DE
ENSG00000143632	0.467654	-3.16376	1.03196	0.30444	0.732248	1.02696	Not DE
ENSG00000232682	-0.456377	-5.34466	-1.03196	0.304465	0.732248	-1.02691	Not DE
ENSG00000267387	0.347096	-3.40484	1.03196	0.304579	0.732408	1.02666	Not DE
ENSG00000125931	0.402054	-0.625482	1.03175	0.30458	0.732408	1.02666	Not DE
ENSG00000279799	0.365205	-5.90273	1.03184	0.30467	0.732494	1.02647	Not DE
ENSG00000122870	0.1769	2.56	1.03297	0.304703	0.732494	1.0264	Not DE
ENSG00000278847	0.303487	-3.92918	1.0331	0.30471	0.732494	1.02639	Not DE
ENSG00000166257	0.33805	5.92116	1.03219	0.304734	0.732494	1.02633	Not DE
ENSG00000285658	0.458258	-5.32929	1.03132	0.304737	0.732494	1.02633	Not DE
ENSG00000168333	0.428271	-5.10702	1.03199	0.304848	0.732556	1.02609	Not DE
ENSG00000163888	0.380805	0.922705	1.03112	0.304854	0.732556	1.02608	Not DE
ENSG00000270025	0.972563	-4.29644	1.03225	0.304857	0.732556	1.02607	Not DE
ENSG00000159200	-0.11742	5.1635	-1.03148	0.304874	0.732556	-1.02604	Not DE
ENSG00000252481	-0.148902	6.78436	-1.03178	0.304932	0.732556	-1.02592	Not DE
ENSG00000169933	0.304184	5.21978	1.03092	0.30494	0.732556	1.0259	Not DE
ENSG00000244528	0.296967	-5.94802	1.03164	0.304974	0.732556	1.02583	Not DE
ENSG00000180438	0.457514	-4.73963	1.03154	0.304995	0.732556	1.02578	Not DE
ENSG00000221040	0.266962	-5.84565	1.03108	0.305013	0.732556	1.02574	Not DE
ENSG00000111796	-0.464162	-3.93377	-1.03157	0.305033	0.732556	-1.0257	Not DE
ENSG00000088247	0.154363	4.40884	1.03102	0.305067	0.732556	1.02563	Not DE
ENSG00000104884	0.115441	3.37664	1.03133	0.305069	0.732556	1.02562	Not DE
ENSG00000258765	0.336898	-5.56414	1.03191	0.305113	0.732556	1.02553	Not DE
ENSG00000183527	0.113166	3.08238	1.03215	0.305125	0.732556	1.0255	Not DE
ENSG00000175536	0.364635	-0.00527393	1.03044	0.305162	0.732556	1.02543	Not DE
ENSG00000181904	0.0848889	5.45868	1.03106	0.305179	0.732556	1.02539	Not DE
ENSG00000284391	0.746032	-4.04578	1.03085	0.305207	0.732556	1.02533	Not DE
ENSG00000163155	0.0677935	3.09083	1.03037	0.305222	0.732556	1.0253	Not DE
ENSG00000138594	0.129479	4.44649	1.03141	0.305226	0.732556	1.02529	Not DE
ENSG00000124177	-0.0723675	7.28752	-1.0305	0.305293	0.732659	-1.02515	Not DE
ENSG00000123570	0.215776	3.74429	1.03143	0.305331	0.732659	1.02507	Not DE
ENSG00000204186	0.176255	5.9262	1.03005	0.305341	0.732659	1.02505	Not DE
ENSG00000171217	0.581098	-5.03879	1.02977	0.305462	0.732805	1.02479	Not DE
ENSG00000290164	0.356527	-3.45275	1.0314	0.305492	0.732805	1.02473	Not DE
ENSG00000105605	0.251386	2.93892	1.03068	0.305536	0.732805	1.02463	Not DE
ENSG00000233184	0.145582	1.27834	1.02957	0.305554	0.732805	1.0246	Not DE
ENSG00000126562	0.633894	-4.27814	1.0303	0.305557	0.732805	1.02459	Not DE
ENSG00000213145	0.370146	-0.978398	1.02958	0.30556	0.732805	1.02458	Not DE
ENSG00000163798	0.0753316	5.21275	1.02976	0.305573	0.732805	1.02456	Not DE
ENSG00000126067	0.0893677	4.98876	1.02995	0.30564	0.732897	1.02441	Not DE
ENSG00000182685	-0.184967	0.990896	-1.03061	0.30566	0.732897	-1.02437	Not DE
ENSG00000197106	0.370189	5.62483	1.03238	0.305713	0.732967	1.02426	Not DE
ENSG00000187867	0.379569	-0.741834	1.02877	0.305931	0.73343	1.0238	Not DE
ENSG00000101278	0.389756	-5.07161	1.02939	0.305979	0.73345	1.0237	Not DE
ENSG00000227215	0.234197	-5.99574	1.02943	0.305989	0.73345	1.02367	Not DE
ENSG00000143674	0.181458	2.29341	1.02874	0.306012	0.73345	1.02363	Not DE
ENSG00000249896	0.363708	1.19312	1.02842	0.306095	0.733591	1.02345	Not DE
ENSG00000138061	0.246465	3.13725	1.0283	0.306212	0.733782	1.0232	Not DE
ENSG00000251249	0.395502	-5.47624	1.0289	0.306224	0.733782	1.02318	Not DE
ENSG00000140612	-0.135249	3.86797	-1.02882	0.306255	0.733798	-1.02311	Not DE
ENSG00000289829	-0.338647	-2.3163	-1.02795	0.306331	0.733859	-1.02295	Not DE
ENSG00000013016	0.223152	5.45652	1.02841	0.306337	0.733859	1.02294	Not DE
ENSG00000162946	-0.202756	3.7045	-1.02802	0.306354	0.733859	-1.0229	Not DE
ENSG00000104885	-0.350635	2.56624	-1.02805	0.306412	0.733879	-1.02278	Not DE
ENSG00000177707	0.166837	4.77629	1.02926	0.30643	0.733879	1.02274	Not DE
ENSG00000102710	-0.0941601	4.19861	-1.02878	0.306446	0.733879	-1.02271	Not DE
ENSG00000101138	0.0709945	3.54428	1.02778	0.306486	0.733879	1.02262	Not DE
ENSG00000263396	0.328656	-5.5431	1.02789	0.306504	0.733879	1.02258	Not DE
ENSG00000224728	-0.945421	-4.17139	-1.02754	0.30652	0.733879	-1.02255	Not DE
ENSG00000232063	0.654918	-2.09612	1.02796	0.306555	0.733879	1.02248	Not DE
ENSG00000222624	0.382453	-4.52736	1.02747	0.306557	0.733879	1.02247	Not DE
ENSG00000114268	-0.165714	2.72201	-1.02828	0.306634	0.734001	-1.02231	Not DE
ENSG00000273432	-0.280111	-0.0609519	-1.02719	0.306667	0.734001	-1.02224	Not DE
ENSG00000160161	0.518675	-3.7772	1.02785	0.306681	0.734001	1.02221	Not DE
ENSG00000135596	-0.170705	4.21336	-1.02738	0.306754	0.734006	-1.02206	Not DE
ENSG00000227544	-0.340927	4.63651	-1.02765	0.306761	0.734006	-1.02204	Not DE
ENSG00000149485	-0.141424	6.69815	-1.02722	0.306772	0.734006	-1.02202	Not DE
ENSG00000116983	0.223232	6.26469	1.02817	0.306781	0.734006	1.022	Not DE
ENSG00000135077	-0.250149	3.48534	-1.02684	0.306839	0.734013	-1.02188	Not DE
ENSG00000286625	0.676804	-3.68864	1.02691	0.306848	0.734013	1.02186	Not DE
ENSG00000106976	0.340028	7.05142	1.02796	0.306864	0.734013	1.02182	Not DE
ENSG00000229921	0.604513	-4.57195	1.0274	0.306885	0.734013	1.02178	Not DE
ENSG00000089351	0.167808	2.48353	1.02668	0.30691	0.734013	1.02173	Not DE
ENSG00000279660	-0.522221	-4.82929	-1.02735	0.30693	0.734013	-1.02169	Not DE
ENSG00000263063	0.69516	-4.34141	1.02646	0.307062	0.73427	1.02141	Not DE
ENSG00000151729	0.170189	6.13866	1.02722	0.307104	0.734312	1.02132	Not DE
ENSG00000152932	0.394288	7.00422	1.02941	0.307148	0.73436	1.02122	Not DE
ENSG00000254251	-0.552293	-2.32696	-1.02609	0.307236	0.734449	-1.02104	Not DE
ENSG00000272619	-0.169621	-1.00058	-1.02592	0.307266	0.734449	-1.02098	Not DE
ENSG00000125965	0.459753	-5.22368	1.0264	0.307277	0.734449	1.02095	Not DE
ENSG00000179776	0.17395	2.62387	1.02647	0.3073	0.734449	1.0209	Not DE
ENSG00000285561	0.497023	-0.942201	1.02706	0.307307	0.734449	1.02089	Not DE
ENSG00000282840	0.540009	-5.0769	1.02622	0.307373	0.734547	1.02075	Not DE
ENSG00000198133	0.246554	2.40742	1.02565	0.307403	0.734561	1.02069	Not DE
ENSG00000267452	-0.337323	1.26122	-1.026	0.30744	0.734591	-1.02061	Not DE
ENSG00000279586	1.08622	-3.16498	1.02566	0.307539	0.734744	1.0204	Not DE
ENSG00000260979	0.364941	-5.54644	1.02976	0.307568	0.734744	1.02034	Not DE
ENSG00000159176	-0.182572	7.77553	-1.02547	0.307578	0.734744	-1.02032	Not DE
ENSG00000176919	-0.513069	-3.40253	-1.02563	0.307612	0.734766	-1.02025	Not DE
ENSG00000272438	0.322309	-5.76987	1.02523	0.307635	0.734766	1.0202	Not DE
ENSG00000198682	-0.132949	2.6533	-1.02507	0.307667	0.734783	-1.02013	Not DE
ENSG00000197191	-0.393362	-2.30676	-1.0249	0.307742	0.734904	-1.01997	Not DE
ENSG00000263772	0.245635	-5.94869	1.02523	0.307804	0.734992	1.01984	Not DE
ENSG00000197885	0.168476	4.92501	1.02504	0.307866	0.73504	1.01971	Not DE
ENSG00000135744	0.166131	5.96245	1.02654	0.307875	0.73504	1.01969	Not DE
ENSG00000228653	0.443542	-3.45743	1.02463	0.307898	0.73504	1.01964	Not DE
ENSG00000183691	0.160894	0.154632	1.02481	0.307968	0.73504	1.01949	Not DE
ENSG00000259959	0.102676	2.86548	1.02624	0.307988	0.73504	1.01945	Not DE
ENSG00000109775	-0.115453	4.29017	-1.02473	0.308	0.73504	-1.01943	Not DE
ENSG00000198721	-0.0801695	4.43903	-1.0291	0.308009	0.73504	-1.01941	Not DE
ENSG00000233901	0.202143	0.543783	1.0245	0.308039	0.73504	1.01935	Not DE
ENSG00000241316	0.151304	2.47294	1.02579	0.308058	0.73504	1.0193	Not DE
ENSG00000268916	0.470546	-4.71094	1.02427	0.308068	0.73504	1.01928	Not DE
ENSG00000289231	0.361159	-1.44975	1.02393	0.308197	0.735291	1.01901	Not DE
ENSG00000219608	0.23795	-5.99656	1.02442	0.308296	0.735428	1.0188	Not DE
ENSG00000122694	-0.272774	3.34141	-1.024	0.308304	0.735428	-1.01879	Not DE
ENSG00000219355	0.400764	-5.01464	1.02361	0.30836	0.735457	1.01867	Not DE
ENSG00000287010	0.430117	-5.00723	1.02419	0.308378	0.735457	1.01863	Not DE
ENSG00000257258	0.535367	-2.88985	1.02373	0.308392	0.735457	1.0186	Not DE
ENSG00000135387	0.0573385	7.0774	1.02506	0.308413	0.735457	1.01856	Not DE
ENSG00000242175	0.325947	-5.94705	1.02376	0.30845	0.735487	1.01848	Not DE
ENSG00000260084	0.324568	-5.6478	1.02429	0.308514	0.735509	1.01835	Not DE
ENSG00000213519	0.267039	-5.98202	1.02376	0.308516	0.735509	1.01834	Not DE
ENSG00000123352	0.175913	3.93636	1.02323	0.308554	0.735509	1.01826	Not DE
ENSG00000226754	0.481007	-1.56927	1.02318	0.308558	0.735509	1.01825	Not DE
ENSG00000229116	-0.503783	-3.67113	-1.02315	0.308587	0.735522	-1.01819	Not DE
ENSG00000225733	-0.0962117	6.68699	-1.023	0.308696	0.735675	-1.01796	Not DE
ENSG00000253474	-0.593504	-2.99153	-1.0235	0.3087	0.735675	-1.01795	Not DE
ENSG00000198502	-0.366589	2.56251	-1.02385	0.308799	0.735716	-1.01775	Not DE
ENSG00000164169	0.0843484	3.55507	1.02358	0.308819	0.735716	1.0177	Not DE
ENSG00000108018	0.204539	4.69606	1.02254	0.308881	0.735716	1.01757	Not DE
ENSG00000140632	0.0645249	5.97421	1.02267	0.308882	0.735716	1.01757	Not DE
ENSG00000280046	0.0996741	3.24262	1.0223	0.30897	0.735716	1.01739	Not DE
ENSG00000261263	0.314755	-5.71932	1.02329	0.309014	0.735716	1.01729	Not DE
ENSG00000286320	0.573922	-2.99877	1.02405	0.30904	0.735716	1.01724	Not DE
ENSG00000239911	0.267383	1.52101	1.02207	0.309075	0.735716	1.01716	Not DE
ENSG00000269067	-0.182114	1.6081	-1.02227	0.309077	0.735716	-1.01716	Not DE
ENSG00000120265	0.149355	6.53003	1.0223	0.309077	0.735716	1.01716	Not DE
ENSG00000170832	-0.0940932	7.08657	-1.02238	0.309093	0.735716	-1.01713	Not DE
ENSG00000168661	-0.0791046	2.51241	-1.02257	0.309107	0.735716	-1.0171	Not DE
ENSG00000102886	-0.259115	-1.27891	-1.02228	0.309117	0.735716	-1.01708	Not DE
ENSG00000178922	-0.171447	3.62231	-1.02241	0.309126	0.735716	-1.01706	Not DE
ENSG00000213706	0.369094	-5.60226	1.02194	0.309164	0.735716	1.01698	Not DE
ENSG00000122863	-0.275195	3.86834	-1.02243	0.309165	0.735716	-1.01698	Not DE
ENSG00000223516	0.260928	-5.95194	1.02273	0.309172	0.735716	1.01696	Not DE
ENSG00000147419	0.0938453	5.4594	1.02195	0.309182	0.735716	1.01694	Not DE
ENSG00000170425	0.277614	1.17736	1.02184	0.309186	0.735716	1.01693	Not DE
ENSG00000112984	-0.505481	-4.55009	-1.02179	0.309223	0.735716	-1.01685	Not DE
ENSG00000189410	0.293425	3.93615	1.02172	0.30924	0.735716	1.01682	Not DE
ENSG00000105404	-0.134929	3.04354	-1.02246	0.309255	0.735716	-1.01679	Not DE
ENSG00000225808	0.246802	-6.00382	1.02198	0.309312	0.735793	1.01667	Not DE
ENSG00000163933	-0.107612	3.41893	-1.02144	0.309394	0.735891	-1.01649	Not DE
ENSG00000213509	0.431833	-4.61933	1.02197	0.309402	0.735891	1.01648	Not DE
ENSG00000115486	-0.0923649	4.57798	-1.0218	0.30946	0.735961	-1.01636	Not DE
ENSG00000198795	-0.1095	4.09363	-1.02123	0.309482	0.735961	-1.01631	Not DE
ENSG00000122203	0.0932872	5.7428	1.02116	0.309505	0.735961	1.01626	Not DE
ENSG00000289569	0.420564	-4.67705	1.02122	0.309576	0.735983	1.01611	Not DE
ENSG00000147231	-0.169331	3.05151	-1.0212	0.309579	0.735983	-1.0161	Not DE
ENSG00000228889	0.507813	-2.54139	1.02109	0.309588	0.735983	1.01609	Not DE
ENSG00000286104	-0.216018	0.501759	-1.02089	0.309629	0.736023	-1.016	Not DE
ENSG00000248015	-0.501945	-0.168412	-1.02166	0.309658	0.736033	-1.01594	Not DE
ENSG00000253495	0.313659	-5.9604	1.02108	0.309729	0.736062	1.01579	Not DE
ENSG00000198836	0.104449	6.94548	1.02105	0.309771	0.736062	1.0157	Not DE
ENSG00000262413	0.363132	-5.73029	1.02068	0.309782	0.736062	1.01568	Not DE
ENSG00000267226	0.507127	-4.3575	1.02081	0.309801	0.736062	1.01564	Not DE
ENSG00000134597	-0.0826112	3.58946	-1.0215	0.309813	0.736062	-1.01561	Not DE
ENSG00000267321	0.0907436	2.21694	1.02089	0.309817	0.736062	1.01561	Not DE
ENSG00000206344	0.595692	-5.04857	1.02037	0.309878	0.736101	1.01548	Not DE
ENSG00000144218	0.206118	5.2316	1.02037	0.309888	0.736101	1.01546	Not DE
ENSG00000143578	-0.207003	0.692802	-1.02071	0.309915	0.736101	-1.0154	Not DE
ENSG00000149575	0.272247	5.73998	1.02173	0.309931	0.736101	1.01537	Not DE
ENSG00000234281	0.357427	-5.42665	1.02031	0.309982	0.736128	1.01526	Not DE
ENSG00000240087	0.386101	-5.17363	1.02016	0.309995	0.736128	1.01523	Not DE
ENSG00000286729	0.412432	-4.41611	1.02016	0.310061	0.736128	1.01509	Not DE
ENSG00000154096	0.366919	6.54163	1.0223	0.310082	0.736128	1.01505	Not DE
ENSG00000145390	0.106408	5.32694	1.02018	0.310086	0.736128	1.01504	Not DE
ENSG00000288826	-0.244645	0.824126	-1.02035	0.310141	0.736128	-1.01493	Not DE
ENSG00000266904	-0.183193	1.21618	-1.02011	0.310152	0.736128	-1.0149	Not DE
ENSG00000065615	-0.183377	4.2237	-1.02017	0.310192	0.736128	-1.01482	Not DE
ENSG00000137473	-0.23815	-1.10471	-1.01966	0.310243	0.736128	-1.01471	Not DE
ENSG00000003249	0.277025	2.44636	1.01956	0.310262	0.736128	1.01467	Not DE
ENSG00000115944	0.099224	5.43723	1.02074	0.310409	0.736128	1.01436	Not DE
ENSG00000163624	0.314235	4.03882	1.01924	0.310429	0.736128	1.01432	Not DE
ENSG00000263004	-0.199337	0.548151	-1.0194	0.310435	0.736128	-1.01431	Not DE
ENSG00000157542	0.317588	5.48178	1.02125	0.310446	0.736128	1.01429	Not DE
ENSG00000102452	-0.0780648	6.69515	-1.01979	0.310461	0.736128	-1.01426	Not DE
ENSG00000240960	0.230097	-5.96578	1.01972	0.310483	0.736128	1.01421	Not DE
ENSG00000225697	-0.177258	1.89991	-1.01932	0.31049	0.736128	-1.01419	Not DE
ENSG00000236778	-0.318692	-0.744423	-1.01888	0.31058	0.736128	-1.01401	Not DE
ENSG00000180287	0.130861	2.66759	1.01906	0.310596	0.736128	1.01397	Not DE
ENSG00000269940	0.577738	-5.54872	1.01886	0.310596	0.736128	1.01397	Not DE
ENSG00000158483	-0.177815	-0.330995	-1.01879	0.31062	0.736128	-1.01392	Not DE
ENSG00000106399	-0.102618	2.97886	-1.02067	0.310656	0.736128	-1.01385	Not DE
ENSG00000146707	-0.178227	1.42594	-1.01875	0.310685	0.736128	-1.01379	Not DE
ENSG00000173867	0.527262	-0.879023	1.01866	0.310697	0.736128	1.01376	Not DE
ENSG00000169018	0.0963743	6.95484	1.01943	0.310727	0.736128	1.0137	Not DE
ENSG00000178233	0.261123	5.08503	1.01853	0.310749	0.736128	1.01365	Not DE
ENSG00000224659	0.472278	-4.65868	1.01854	0.310752	0.736128	1.01365	Not DE
ENSG00000164296	-0.142176	2.26444	-1.01891	0.31076	0.736128	-1.01363	Not DE
ENSG00000204278	-0.387845	3.74451	-1.01881	0.310804	0.736128	-1.01354	Not DE
ENSG00000261083	0.453146	-5.31984	1.0186	0.310815	0.736128	1.01351	Not DE
ENSG00000274570	-0.528229	-3.73893	-1.01842	0.310817	0.736128	-1.01351	Not DE
ENSG00000211896	0.618871	-4.55532	1.0186	0.310819	0.736128	1.01351	Not DE
ENSG00000185818	0.187772	6.31167	1.01864	0.310832	0.736128	1.01348	Not DE
ENSG00000130813	0.0933178	3.53727	1.01954	0.310843	0.736128	1.01345	Not DE
ENSG00000275719	0.396455	-4.24677	1.01933	0.310851	0.736128	1.01344	Not DE
ENSG00000164961	-0.120441	5.17002	-1.01862	0.310891	0.736128	-1.01335	Not DE
ENSG00000171606	-0.185549	3.19657	-1.01897	0.310906	0.736128	-1.01332	Not DE
ENSG00000113615	0.076379	4.16644	1.01896	0.310909	0.736128	1.01332	Not DE
ENSG00000169085	0.0859838	6.60864	1.01829	0.310921	0.736128	1.01329	Not DE
ENSG00000261236	-0.1251	2.71383	-1.01881	0.310945	0.736128	-1.01324	Not DE
ENSG00000245105	0.756113	-1.38953	1.01995	0.31098	0.736128	1.01317	Not DE
ENSG00000119922	-0.221032	4.9264	-1.01848	0.310995	0.736128	-1.01314	Not DE
ENSG00000272341	0.172907	1.77658	1.01797	0.311032	0.736128	1.01306	Not DE
ENSG00000167981	0.11434	2.77299	1.01925	0.311038	0.736128	1.01305	Not DE
ENSG00000213672	0.223396	3.96665	1.01822	0.311043	0.736128	1.01304	Not DE
ENSG00000174871	0.275571	0.864149	1.01775	0.311117	0.736228	1.01288	Not DE
ENSG00000074181	0.274721	2.2139	1.01846	0.311148	0.736228	1.01282	Not DE
ENSG00000251569	0.415966	0.801237	1.01765	0.311161	0.736228	1.01279	Not DE
ENSG00000140943	0.0471429	5.68409	1.01867	0.311183	0.736228	1.01274	Not DE
ENSG00000184428	-0.141002	2.10398	-1.01858	0.311215	0.736247	-1.01267	Not DE
ENSG00000106799	-0.15739	4.88525	-1.01746	0.311331	0.736323	-1.01243	Not DE
ENSG00000102910	-0.0504117	7.01141	-1.01843	0.311358	0.736323	-1.01238	Not DE
ENSG00000214517	0.166179	5.055	1.01727	0.311398	0.736323	1.01229	Not DE
ENSG00000261816	-0.384062	-5.44583	-1.01758	0.311421	0.736323	-1.01225	Not DE
ENSG00000232636	0.489239	-5.33327	1.01817	0.311428	0.736323	1.01223	Not DE
ENSG00000280422	0.193803	-0.825206	1.01731	0.311465	0.736323	1.01215	Not DE
ENSG00000230622	0.371807	-5.37048	1.01709	0.311502	0.736323	1.01207	Not DE
ENSG00000205002	0.610832	-2.02499	1.0169	0.31152	0.736323	1.01204	Not DE
ENSG00000103121	-0.0776632	4.97956	-1.01741	0.31152	0.736323	-1.01204	Not DE
ENSG00000243620	0.504196	-2.11591	1.01746	0.311522	0.736323	1.01203	Not DE
ENSG00000164089	-0.133008	6.41761	-1.0169	0.311578	0.736323	-1.01192	Not DE
ENSG00000224729	0.529055	-5.0721	1.017	0.311582	0.736323	1.01191	Not DE
ENSG00000079387	-0.141284	3.39781	-1.01705	0.311596	0.736323	-1.01188	Not DE
ENSG00000136636	-0.12215	5.76727	-1.01725	0.311597	0.736323	-1.01188	Not DE
ENSG00000275223	0.199034	-0.771474	1.01669	0.311614	0.736323	1.01184	Not DE
ENSG00000258185	0.608717	-1.08758	1.01653	0.311692	0.736372	1.01168	Not DE
ENSG00000237233	0.46075	-5.2994	1.01661	0.311696	0.736372	1.01167	Not DE
ENSG00000185274	0.301829	4.46923	1.01878	0.311722	0.736372	1.01162	Not DE
ENSG00000174007	0.155942	1.99611	1.01833	0.311764	0.736372	1.01153	Not DE
ENSG00000237741	0.326755	-5.71605	1.01641	0.311823	0.736372	1.0114	Not DE
ENSG00000198888	0.193205	8.55175	1.01873	0.311834	0.736372	1.01138	Not DE
ENSG00000270103	-1.02762	-4.57657	-1.01731	0.311856	0.736372	-1.01133	Not DE
ENSG00000063660	-0.198384	4.82748	-1.01679	0.311857	0.736372	-1.01133	Not DE
ENSG00000100075	-0.164916	2.15069	-1.01652	0.311868	0.736372	-1.01131	Not DE
ENSG00000114735	-0.0981535	3.64315	-1.0162	0.311884	0.736372	-1.01128	Not DE
ENSG00000207165	0.328078	2.97231	1.01681	0.311904	0.736372	1.01123	Not DE
ENSG00000103035	-0.0756578	5.50411	-1.01662	0.311957	0.736383	-1.01112	Not DE
ENSG00000187889	0.353943	-1.33744	1.01634	0.311958	0.736383	1.01112	Not DE
ENSG00000213999	0.643972	-3.82827	1.01585	0.312016	0.736409	1.011	Not DE
ENSG00000276119	-0.283712	-2.21975	-1.01588	0.312018	0.736409	-1.011	Not DE
ENSG00000232606	0.477684	-3.56025	1.01669	0.312064	0.736459	1.0109	Not DE
ENSG00000197013	-0.0952871	4.20835	-1.01673	0.312129	0.736518	-1.01076	Not DE
ENSG00000117862	-0.0591312	3.68957	-1.01728	0.312183	0.736518	-1.01065	Not DE
ENSG00000131171	0.0695294	6.27215	1.01547	0.312195	0.736518	1.01063	Not DE
ENSG00000241755	0.237249	-5.99902	1.01602	0.312235	0.736518	1.01054	Not DE
ENSG00000268628	0.340895	-2.63438	1.01538	0.312237	0.736518	1.01054	Not DE
ENSG00000091513	-0.355285	9.63307	-1.01538	0.312239	0.736518	-1.01053	Not DE
ENSG00000176753	0.419095	-3.67047	1.01533	0.31226	0.736518	1.01049	Not DE
ENSG00000268575	-0.217694	1.8179	-1.01663	0.31235	0.736673	-1.0103	Not DE
ENSG00000197582	0.380682	-5.0088	1.01508	0.312445	0.736692	1.01011	Not DE
ENSG00000091664	0.503917	1.7483	1.01538	0.312459	0.736692	1.01008	Not DE
ENSG00000249618	-0.366168	-5.5413	-1.015	0.312496	0.736692	-1.01	Not DE
ENSG00000179715	0.3097	-1.20412	1.01497	0.312508	0.736692	1.00997	Not DE
ENSG00000184602	0.147092	6.41203	1.01481	0.312509	0.736692	1.00997	Not DE
ENSG00000107020	-0.118119	2.26041	-1.01559	0.312519	0.736692	-1.00995	Not DE
ENSG00000198589	-0.0637067	6.33991	-1.01552	0.312561	0.736692	-1.00986	Not DE
ENSG00000200786	0.262449	-5.88922	1.01512	0.312591	0.736692	1.0098	Not DE
ENSG00000156675	0.223895	2.30405	1.01467	0.312601	0.736692	1.00978	Not DE
ENSG00000265840	0.302026	-5.89949	1.01484	0.312603	0.736692	1.00978	Not DE
ENSG00000145375	-0.0786197	4.52228	-1.01463	0.312637	0.736715	-1.0097	Not DE
ENSG00000288915	-0.329945	-2.4589	-1.01467	0.312693	0.736715	-1.00959	Not DE
ENSG00000254413	-0.229918	1.82498	-1.01438	0.312725	0.736715	-1.00952	Not DE
ENSG00000280070	0.327434	-2.61928	1.01532	0.312744	0.736715	1.00948	Not DE
ENSG00000137727	0.228512	4.23554	1.01439	0.312747	0.736715	1.00947	Not DE
ENSG00000183055	0.583645	-5.43835	1.01441	0.312763	0.736715	1.00944	Not DE
ENSG00000156599	0.085062	4.49978	1.01436	0.312795	0.736715	1.00937	Not DE
ENSG00000165874	0.516355	-1.2462	1.01537	0.312808	0.736715	1.00935	Not DE
ENSG00000241859	-0.247161	-1.13338	-1.01413	0.312853	0.736717	-1.00925	Not DE
ENSG00000170571	-0.13356	3.60474	-1.01406	0.312885	0.736717	-1.00919	Not DE
ENSG00000266903	0.5256	-4.36127	1.01383	0.31297	0.736717	1.00901	Not DE
ENSG00000213189	0.721149	-4.19269	1.01471	0.312987	0.736717	1.00897	Not DE
ENSG00000285218	-0.620587	-2.65239	-1.01388	0.312992	0.736717	-1.00896	Not DE
ENSG00000229267	0.522888	-2.16226	1.01388	0.312997	0.736717	1.00895	Not DE
ENSG00000280191	-0.515869	-4.99451	-1.01378	0.312998	0.736717	-1.00895	Not DE
ENSG00000288904	-0.123381	1.03646	-1.01378	0.313019	0.736717	-1.00891	Not DE
ENSG00000240342	-0.355632	1.4675	-1.0149	0.313029	0.736717	-1.00889	Not DE
ENSG00000059691	0.11354	4.4656	1.01449	0.313076	0.736768	1.00879	Not DE
ENSG00000075945	0.158253	6.57203	1.01361	0.313128	0.736768	1.00868	Not DE
ENSG00000166886	0.173863	3.43835	1.01513	0.313147	0.736768	1.00864	Not DE
ENSG00000166562	-0.0921284	5.36501	-1.01403	0.313181	0.736768	-1.00857	Not DE
ENSG00000198720	-0.158845	3.09748	-1.01396	0.313227	0.736768	-1.00847	Not DE
ENSG00000207166	-0.274868	3.18054	-1.01368	0.313231	0.736768	-1.00847	Not DE
ENSG00000221890	0.334825	5.45701	1.01468	0.313246	0.736768	1.00843	Not DE
ENSG00000254635	0.0945858	3.85631	1.01396	0.313301	0.736768	1.00832	Not DE
ENSG00000204463	0.150124	4.78453	1.01326	0.313304	0.736768	1.00831	Not DE
ENSG00000137145	-0.0804693	5.83056	-1.013	0.313371	0.736768	-1.00817	Not DE
ENSG00000114388	-0.072367	3.6173	-1.01296	0.313404	0.736768	-1.0081	Not DE
ENSG00000224215	0.601536	-4.38105	1.01379	0.313411	0.736768	1.00809	Not DE
ENSG00000256514	0.469156	-5.66186	1.0132	0.313432	0.736768	1.00805	Not DE
ENSG00000177666	0.186851	1.90656	1.01292	0.313478	0.736768	1.00795	Not DE
ENSG00000198668	0.160054	10.3017	1.01284	0.313481	0.736768	1.00794	Not DE
ENSG00000073331	-0.233005	2.23626	-1.01319	0.313482	0.736768	-1.00794	Not DE
ENSG00000107831	0.444421	-3.79888	1.01301	0.313543	0.736768	1.00782	Not DE
ENSG00000101265	-0.29952	7.50856	-1.01303	0.313554	0.736768	-1.00779	Not DE
ENSG00000275409	0.235969	-1.27982	1.01288	0.313554	0.736768	1.00779	Not DE
ENSG00000239739	0.28985	-5.87183	1.01286	0.313588	0.736768	1.00772	Not DE
ENSG00000236313	0.398506	-5.0089	1.01259	0.31365	0.736768	1.00759	Not DE
ENSG00000236751	0.395646	-5.30305	1.01328	0.31368	0.736768	1.00753	Not DE
ENSG00000163558	0.12419	5.14182	1.01322	0.31369	0.736768	1.00751	Not DE
ENSG00000149932	-0.100579	4.27859	-1.01258	0.313709	0.736768	-1.00747	Not DE
ENSG00000249592	-0.461586	-0.348102	-1.01264	0.313768	0.736768	-1.00735	Not DE
ENSG00000267852	0.484974	-3.24216	1.01215	0.313774	0.736768	1.00734	Not DE
ENSG00000290074	0.159392	-0.551104	1.01202	0.313833	0.736768	1.00721	Not DE
ENSG00000261329	-0.384306	3.12016	-1.01284	0.313851	0.736768	-1.00717	Not DE
ENSG00000145386	-0.16865	0.727107	-1.01231	0.313854	0.736768	-1.00717	Not DE
ENSG00000140299	-0.107912	5.59496	-1.01217	0.313883	0.736768	-1.00711	Not DE
ENSG00000272966	0.420055	-3.9233	1.01214	0.31392	0.736768	1.00703	Not DE
ENSG00000065150	0.0903758	6.75004	1.01278	0.313929	0.736768	1.00701	Not DE
ENSG00000120694	0.186717	6.93756	1.01205	0.31393	0.736768	1.00701	Not DE
ENSG00000233432	0.382284	-4.79126	1.01213	0.313936	0.736768	1.007	Not DE
ENSG00000038274	0.0994743	5.59377	1.01186	0.313941	0.736768	1.00699	Not DE
ENSG00000240654	0.52513	-4.52237	1.01188	0.313942	0.736768	1.00699	Not DE
ENSG00000010256	0.123836	5.96163	1.0125	0.313979	0.736768	1.00691	Not DE
ENSG00000161921	0.289667	0.735772	1.01174	0.313982	0.736768	1.0069	Not DE
ENSG00000279014	0.404548	-5.43479	1.01177	0.314006	0.736768	1.00685	Not DE
ENSG00000082512	0.152187	3.03284	1.01158	0.314061	0.736796	1.00674	Not DE
ENSG00000010319	0.200264	3.49924	1.0116	0.314079	0.736796	1.0067	Not DE
ENSG00000151690	0.117065	6.46245	1.01146	0.314114	0.736796	1.00663	Not DE
ENSG00000101052	-0.077505	3.38004	-1.01222	0.314122	0.736796	-1.00661	Not DE
ENSG00000275481	0.787284	-4.83652	1.01137	0.31414	0.736796	1.00657	Not DE
ENSG00000139780	0.655948	-3.00526	1.01162	0.314232	0.736903	1.00638	Not DE
ENSG00000263873	0.301384	-5.952	1.01147	0.31428	0.736903	1.00628	Not DE
ENSG00000254731	0.304504	-5.92619	1.01129	0.314333	0.736903	1.00617	Not DE
ENSG00000202255	0.239089	-6.00025	1.01148	0.31436	0.736903	1.00612	Not DE
ENSG00000204604	0.194932	2.80176	1.01126	0.314385	0.736903	1.00606	Not DE
ENSG00000185518	0.289859	8.06266	1.01198	0.314401	0.736903	1.00603	Not DE
ENSG00000289481	0.47392	-3.76716	1.01103	0.314413	0.736903	1.006	Not DE
ENSG00000065882	-0.0748535	4.74818	-1.01183	0.314437	0.736903	-1.00596	Not DE
ENSG00000270112	0.400708	0.436905	1.01064	0.314492	0.736903	1.00584	Not DE
ENSG00000253978	0.385074	-3.02298	1.01073	0.314512	0.736903	1.0058	Not DE
ENSG00000204681	0.140507	6.965	1.01124	0.314529	0.736903	1.00577	Not DE
ENSG00000250073	0.544225	-3.62592	1.01058	0.314529	0.736903	1.00576	Not DE
ENSG00000290082	-0.214721	-1.46466	-1.01053	0.314543	0.736903	-1.00573	Not DE
ENSG00000145708	-0.174165	2.58777	-1.01112	0.314572	0.736903	-1.00568	Not DE
ENSG00000007341	-0.0971068	3.84784	-1.01158	0.314573	0.736903	-1.00567	Not DE
ENSG00000251629	0.443304	-3.00905	1.0107	0.314577	0.736903	1.00566	Not DE
ENSG00000223803	0.432818	-3.92733	1.01059	0.314656	0.736932	1.0055	Not DE
ENSG00000227060	0.501956	-4.76758	1.0103	0.314677	0.736932	1.00546	Not DE
ENSG00000222352	0.256747	-5.94	1.01076	0.314687	0.736932	1.00544	Not DE
ENSG00000135454	0.258826	4.57405	1.01	0.314808	0.736932	1.00518	Not DE
ENSG00000233871	0.664036	-2.84034	1.00995	0.314829	0.736932	1.00514	Not DE
ENSG00000287196	0.367224	-5.47485	1.01058	0.314848	0.736932	1.0051	Not DE
ENSG00000203560	0.453892	-4.63254	1.00989	0.314877	0.736932	1.00504	Not DE
ENSG00000152578	0.215779	6.13567	1.01099	0.314877	0.736932	1.00504	Not DE
ENSG00000270403	-0.35616	-5.21524	-1.01035	0.31488	0.736932	-1.00503	Not DE
ENSG00000171695	0.407661	-3.84326	1.01074	0.314896	0.736932	1.005	Not DE
ENSG00000137251	0.334964	-1.85206	1.00977	0.314916	0.736932	1.00496	Not DE
ENSG00000155099	0.0668255	4.46812	1.01053	0.31493	0.736932	1.00493	Not DE
ENSG00000153558	0.246148	4.4959	1.01085	0.314996	0.736932	1.00479	Not DE
ENSG00000107372	0.102543	6.80245	1.00967	0.315002	0.736932	1.00478	Not DE
ENSG00000272892	-0.216749	-1.17299	-1.0097	0.315014	0.736932	-1.00476	Not DE
ENSG00000140199	0.0899434	5.3842	1.01051	0.315031	0.736932	1.00472	Not DE
ENSG00000288869	0.409563	-2.58694	1.00962	0.315041	0.736932	1.0047	Not DE
ENSG00000109881	0.192288	1.79507	1.00958	0.315059	0.736932	1.00466	Not DE
ENSG00000183770	-0.310705	-2.98834	-1.01003	0.315136	0.736932	-1.0045	Not DE
ENSG00000159335	0.21068	2.72121	1.00941	0.315143	0.736932	1.00449	Not DE
ENSG00000232626	0.77905	-4.93225	1.0095	0.315146	0.736932	1.00448	Not DE
ENSG00000261819	-0.394679	0.0756811	-1.03448	0.315165	0.736932	-1.00444	Not DE
ENSG00000272108	0.148865	0.663165	1.0093	0.315196	0.736932	1.00438	Not DE
ENSG00000120341	-0.391873	1.55828	-1.00914	0.315221	0.736932	-1.00433	Not DE
ENSG00000101751	-0.138377	5.22675	-1.00969	0.315241	0.736932	-1.00429	Not DE
ENSG00000171033	0.120996	5.55525	1.0103	0.315288	0.736932	1.00419	Not DE
ENSG00000272971	0.313748	-1.53542	1.01035	0.315312	0.736932	1.00414	Not DE
ENSG00000136144	-0.142502	5.62127	-1.00912	0.315327	0.736932	-1.00411	Not DE
ENSG00000283458	-0.342199	-1.10733	-1.00917	0.315337	0.736932	-1.00409	Not DE
ENSG00000171612	0.118184	4.06355	1.00894	0.315343	0.736932	1.00407	Not DE
ENSG00000146242	0.398373	2.0925	1.01066	0.315352	0.736932	1.00406	Not DE
ENSG00000213753	0.153723	4.7507	1.00986	0.31539	0.736932	1.00398	Not DE
ENSG00000242628	-0.599615	-0.712776	-1.00877	0.315398	0.736932	-1.00396	Not DE
ENSG00000101695	-0.31027	3.45723	-1.00881	0.315492	0.736989	-1.00376	Not DE
ENSG00000172613	-0.15816	1.23621	-1.00917	0.315506	0.736989	-1.00374	Not DE
ENSG00000179938	-0.672098	-1.57417	-1.00888	0.31553	0.736989	-1.00369	Not DE
ENSG00000134748	-0.100656	4.97395	-1.00872	0.315546	0.736989	-1.00365	Not DE
ENSG00000260550	0.349468	-5.46804	1.00853	0.315575	0.736989	1.00359	Not DE
ENSG00000225793	0.660772	1.14859	1.00958	0.315606	0.736989	1.00353	Not DE
ENSG00000160957	-0.326204	0.796387	-1.00869	0.315661	0.736989	-1.00341	Not DE
ENSG00000062282	0.157418	1.66597	1.00882	0.315665	0.736989	1.00341	Not DE
ENSG00000100266	0.0648777	4.84637	1.0088	0.315667	0.736989	1.0034	Not DE
ENSG00000002822	-0.191163	3.66468	-1.00888	0.315682	0.736989	-1.00337	Not DE
ENSG00000145920	0.302462	7.30655	1.0081	0.315717	0.736989	1.0033	Not DE
ENSG00000225297	0.238386	-5.97582	1.00841	0.315743	0.736989	1.00324	Not DE
ENSG00000186862	-0.207431	2.80549	-1.00859	0.315769	0.736989	-1.00319	Not DE
ENSG00000267858	-0.830926	-2.29485	-1.00813	0.315777	0.736989	-1.00317	Not DE
ENSG00000075340	0.307943	7.04589	1.00993	0.31579	0.736989	1.00315	Not DE
ENSG00000254893	0.357786	-5.5637	1.00811	0.315947	0.7373	1.00282	Not DE
ENSG00000177951	0.148884	2.60296	1.00735	0.316079	0.737532	1.00255	Not DE
ENSG00000272672	-0.294662	-1.08604	-1.00738	0.316106	0.737532	-1.00249	Not DE
ENSG00000197860	0.192956	6.5676	1.00723	0.31612	0.737532	1.00246	Not DE
ENSG00000168952	0.133832	5.15572	1.00735	0.316257	0.737693	1.00218	Not DE
ENSG00000169242	-0.279713	2.74693	-1.00746	0.316261	0.737693	-1.00217	Not DE
ENSG00000089159	0.23659	2.26638	1.00686	0.316297	0.737693	1.0021	Not DE
ENSG00000250303	0.212582	1.60034	1.00939	0.316301	0.737693	1.00209	Not DE
ENSG00000106624	0.347224	2.99866	1.0071	0.316312	0.737693	1.00207	Not DE
ENSG00000121766	-0.0719835	5.1331	-1.00645	0.316493	0.738046	-1.00169	Not DE
ENSG00000125991	0.0968717	4.05983	1.00717	0.316512	0.738046	1.00165	Not DE
ENSG00000117318	-0.258638	1.28252	-1.00662	0.316598	0.738132	-1.00147	Not DE
ENSG00000214688	0.617501	-0.665483	1.0071	0.316622	0.738132	1.00142	Not DE
ENSG00000147874	-0.12123	4.87846	-1.00649	0.316623	0.738132	-1.00142	Not DE
ENSG00000230825	0.531636	-3.60228	1.00627	0.316658	0.738158	1.00135	Not DE
ENSG00000187801	0.174591	2.32672	1.00607	0.316741	0.738238	1.00118	Not DE
ENSG00000103512	0.1282	5.98765	1.00603	0.316784	0.738238	1.00109	Not DE
ENSG00000135446	-0.145619	2.47893	-1.00715	0.316788	0.738238	-1.00108	Not DE
ENSG00000272192	-0.268342	-2.26999	-1.00582	0.316791	0.738238	-1.00107	Not DE
ENSG00000275413	0.254186	-2.48712	1.0054	0.316993	0.738652	1.00066	Not DE
ENSG00000152785	0.440232	-0.303998	1.00536	0.317024	0.738668	1.00059	Not DE
ENSG00000287431	-0.200724	-0.281519	-1.00551	0.317061	0.738685	-1.00052	Not DE
ENSG00000173530	-0.202689	0.182948	-1.00557	0.3171	0.738685	-1.00044	Not DE
ENSG00000215368	0.343815	-5.5054	1.00563	0.317136	0.738685	1.00036	Not DE
ENSG00000108733	0.0744769	2.70385	1.00866	0.31716	0.738685	1.00031	Not DE
ENSG00000279031	0.256799	-5.98828	1.00569	0.317178	0.738685	1.00027	Not DE
ENSG00000184117	0.165975	3.93683	1.00565	0.317179	0.738685	1.00027	Not DE
ENSG00000213889	-0.30689	-1.32741	-1.00477	0.317296	0.738686	-1.00003	Not DE
ENSG00000288045	-0.218533	-0.503682	-1.00486	0.317299	0.738686	-1.00002	Not DE
ENSG00000104064	-0.0843744	2.94609	-1.00475	0.317308	0.738686	-1	Not DE
ENSG00000086205	-0.389829	5.62256	-1.00503	0.317348	0.738686	-0.999924	Not DE
ENSG00000254697	0.400656	-4.74352	1.00495	0.317356	0.738686	0.999905	Not DE
ENSG00000008311	-0.220381	5.9619	-1.00522	0.317365	0.738686	-0.999888	Not DE
ENSG00000282057	0.514534	-1.86849	1.00466	0.317366	0.738686	0.999886	Not DE
ENSG00000158516	-0.490669	-2.61994	-1.00479	0.31739	0.738686	-0.999836	Not DE
ENSG00000125823	0.4377	-4.46097	1.00575	0.3174	0.738686	0.999815	Not DE
ENSG00000105290	0.202245	6.81161	1.0043	0.317541	0.738738	0.999523	Not DE
ENSG00000218027	-0.259244	-1.96261	-1.00463	0.317569	0.738738	-0.999466	Not DE
ENSG00000257621	-0.081379	4.93695	-1.00513	0.31758	0.738738	-0.999444	Not DE
ENSG00000115109	0.0967759	5.9862	1.00434	0.317583	0.738738	0.999438	Not DE
ENSG00000106689	0.17371	2.91046	1.00455	0.317652	0.738738	0.999294	Not DE
ENSG00000270504	0.282715	-1.6093	1.00393	0.317699	0.738738	0.999198	Not DE
ENSG00000157502	0.21154	3.64705	1.00411	0.317706	0.738738	0.999184	Not DE
ENSG00000174945	-0.193079	2.2519	-1.00407	0.317757	0.738738	-0.999078	Not DE
ENSG00000138433	0.0635728	4.278	1.00422	0.317765	0.738738	0.999061	Not DE
ENSG00000265972	-0.266072	6.61635	-1.00379	0.317778	0.738738	-0.999034	Not DE
ENSG00000109756	0.0949299	7.35247	1.00424	0.31779	0.738738	0.999009	Not DE
ENSG00000162929	-0.0780799	5.18052	-1.00376	0.317801	0.738738	-0.998987	Not DE
ENSG00000272416	0.309237	-2.12416	1.00425	0.317816	0.738738	0.998956	Not DE
ENSG00000110025	-0.153971	3.0799	-1.00463	0.317826	0.738738	-0.998935	Not DE
ENSG00000004961	0.178598	3.04489	1.00501	0.317827	0.738738	0.998934	Not DE
ENSG00000233690	0.326498	-5.9025	1.00419	0.317846	0.738738	0.998893	Not DE
ENSG00000284461	-0.353165	-1.05428	-1.00369	0.317852	0.738738	-0.998881	Not DE
ENSG00000135940	-0.0963807	5.98086	-1.00353	0.317945	0.738738	-0.998689	Not DE
ENSG00000077420	-0.286915	1.96585	-1.00358	0.317991	0.738738	-0.998594	Not DE
ENSG00000185187	-0.191154	1.27875	-1.00339	0.318033	0.738738	-0.998507	Not DE
ENSG00000204711	0.496188	-4.50792	1.00335	0.318034	0.738738	0.998506	Not DE
ENSG00000088035	-0.0976641	3.14621	-1.00381	0.318051	0.738738	-0.998472	Not DE
ENSG00000085433	0.156092	6.47143	1.00322	0.318052	0.738738	0.998469	Not DE
ENSG00000072657	0.268633	4.89507	1.00314	0.318083	0.738738	0.998404	Not DE
ENSG00000119866	0.299545	3.36422	1.00317	0.318084	0.738738	0.998403	Not DE
ENSG00000123124	0.0637293	4.97452	1.00303	0.318144	0.738738	0.998278	Not DE
ENSG00000284862	0.276776	1.5938	1.00295	0.31817	0.738738	0.998225	Not DE
ENSG00000273669	0.352782	-3.77081	1.00296	0.318183	0.738738	0.998198	Not DE
ENSG00000272750	0.17135	-0.25265	1.00283	0.318227	0.738738	0.998107	Not DE
ENSG00000272130	0.329195	-5.89562	1.00311	0.318238	0.738738	0.998085	Not DE
ENSG00000198156	-0.654814	-1.56501	-1.00275	0.318265	0.738738	-0.99803	Not DE
ENSG00000213673	0.274114	-5.97666	1.00305	0.31827	0.738738	0.99802	Not DE
ENSG00000171570	0.424048	-0.0168456	1.00273	0.318286	0.738738	0.997986	Not DE
ENSG00000267327	-0.67819	-2.06136	-1.00271	0.318302	0.738738	-0.997954	Not DE
ENSG00000131871	-0.100442	3.67352	-1.00312	0.31841	0.738738	-0.99773	Not DE
ENSG00000244040	0.454219	-0.742759	1.00244	0.318413	0.738738	0.997725	Not DE
ENSG00000100321	0.316079	5.9599	1.00276	0.318438	0.738738	0.997673	Not DE
ENSG00000137601	-0.0758047	5.66246	-1.00244	0.31847	0.738738	-0.997607	Not DE
ENSG00000289222	0.344279	-3.01761	1.00282	0.318478	0.738738	0.99759	Not DE
ENSG00000108700	0.450019	-4.6103	1.00228	0.318496	0.738738	0.997553	Not DE
ENSG00000164398	0.18325	7.02836	1.00333	0.318528	0.738738	0.997486	Not DE
ENSG00000207051	0.750019	-3.95933	1.00345	0.318534	0.738738	0.997475	Not DE
ENSG00000091136	0.277069	4.6332	1.00217	0.318547	0.738738	0.997449	Not DE
ENSG00000278845	0.0685611	2.96754	1.00213	0.318586	0.738738	0.997369	Not DE
ENSG00000200779	0.219387	-5.99847	1.00279	0.318613	0.738738	0.997313	Not DE
ENSG00000091129	0.175692	8.23024	1.00237	0.31862	0.738738	0.997298	Not DE
ENSG00000286340	0.439939	-0.185497	1.00191	0.318668	0.738738	0.997199	Not DE
ENSG00000258476	0.553445	-4.60592	1.00233	0.318686	0.738738	0.997163	Not DE
ENSG00000280176	0.33691	-5.52138	1.00202	0.318688	0.738738	0.997158	Not DE
ENSG00000173218	0.186137	1.49096	1.00276	0.318694	0.738738	0.997145	Not DE
ENSG00000185019	0.136503	2.1573	1.00193	0.318697	0.738738	0.99714	Not DE
ENSG00000268388	0.667334	-1.78914	1.0018	0.318723	0.738738	0.997085	Not DE
ENSG00000120437	-0.0949401	4.91404	-1.00204	0.318723	0.738738	-0.997085	Not DE
ENSG00000100373	0.407221	-4.53886	1.00291	0.318752	0.738747	0.997026	Not DE
ENSG00000165832	0.144154	4.67372	1.00271	0.31881	0.738779	0.996906	Not DE
ENSG00000187653	0.237149	-5.92026	1.00193	0.318896	0.738779	0.996729	Not DE
ENSG00000101247	-0.0882492	4.27724	-1.00298	0.318907	0.738779	-0.996707	Not DE
ENSG00000164929	0.113332	7.14419	1.00273	0.318908	0.738779	0.996704	Not DE
ENSG00000273398	0.573815	-0.999771	1.00141	0.318921	0.738779	0.996677	Not DE
ENSG00000117016	0.322676	7.05115	1.00136	0.318932	0.738779	0.996656	Not DE
ENSG00000064932	-0.20066	1.5642	-1.00197	0.318937	0.738779	-0.996644	Not DE
ENSG00000204650	0.0970977	4.53587	1.00184	0.319015	0.738802	0.996484	Not DE
ENSG00000182397	0.477722	-1.88049	1.00131	0.319017	0.738802	0.99648	Not DE
ENSG00000164794	0.404458	4.00018	1.00118	0.319021	0.738802	0.996472	Not DE
ENSG00000185627	-0.061439	5.05897	-1.00119	0.319084	0.738886	-0.996342	Not DE
ENSG00000271755	-0.134349	0.828023	-1.0017	0.319106	0.738886	-0.996296	Not DE
ENSG00000162600	-0.144648	4.30847	-1.00129	0.319148	0.738927	-0.99621	Not DE
ENSG00000074219	0.373879	-1.79061	1.00085	0.319185	0.73895	0.996134	Not DE
ENSG00000161011	-0.0862173	6.65989	-1.00163	0.319211	0.73895	-0.996081	Not DE
ENSG00000145700	-0.136416	0.951665	-1.00156	0.319232	0.73895	-0.996037	Not DE
ENSG00000267477	0.302875	-5.82176	1.00078	0.319275	0.738993	0.995948	Not DE
ENSG00000168843	0.24359	4.33258	1.00073	0.319312	0.738994	0.995873	Not DE
ENSG00000286268	0.556171	-4.59351	1.00065	0.319325	0.738994	0.995846	Not DE
ENSG00000230423	0.525003	-2.56624	1.00171	0.319353	0.739002	0.995789	Not DE
ENSG00000119655	-0.18285	4.29424	-1.00045	0.319429	0.739004	-0.995632	Not DE
ENSG00000167664	-0.376526	-0.892929	-1.0007	0.319429	0.739004	-0.995632	Not DE
ENSG00000105146	-0.298336	-1.43353	-1.00132	0.31946	0.739004	-0.995568	Not DE
ENSG00000262223	-0.372384	2.63079	-1.00041	0.319511	0.739004	-0.995463	Not DE
ENSG00000189325	0.464367	-4.38423	1.00007	0.319556	0.739004	0.99537	Not DE
ENSG00000176783	-0.0879229	4.10208	-1.00047	0.31957	0.739004	-0.995343	Not DE
ENSG00000200674	0.367714	-4.01487	1.00006	0.319585	0.739004	0.995312	Not DE
ENSG00000281910	0.242953	-6.00453	1.00038	0.319597	0.739004	0.995285	Not DE
ENSG00000011198	-0.140098	4.36373	-1.00023	0.319599	0.739004	-0.995282	Not DE
ENSG00000197177	0.283848	3.08139	1.00046	0.319599	0.739004	0.995282	Not DE
ENSG00000189134	-0.119888	1.08326	-0.999789	0.319708	0.739081	-0.995059	Not DE
ENSG00000289585	0.310145	-2.70249	0.999738	0.31972	0.739081	0.995033	Not DE
ENSG00000261529	0.311458	-5.95724	1.00016	0.319736	0.739081	0.995001	Not DE
ENSG00000286934	1.03735	-2.15593	1.00044	0.319767	0.739081	0.994936	Not DE
ENSG00000286177	-0.801687	-4.31252	-1.00098	0.31978	0.739081	-0.994909	Not DE
ENSG00000129538	-0.275383	6.06335	-0.999926	0.319797	0.739081	-0.994876	Not DE
ENSG00000108395	0.194421	6.70986	1.00069	0.319819	0.739081	0.99483	Not DE
ENSG00000137261	0.187562	4.77008	1.00043	0.31984	0.739081	0.994787	Not DE
ENSG00000197601	-0.128295	6.95719	-0.999398	0.319878	0.739081	-0.994709	Not DE
ENSG00000186212	0.329432	2.52998	1	0.319879	0.739081	0.994706	Not DE
ENSG00000171860	-0.262117	1.57855	-0.999631	0.319924	0.739081	-0.994614	Not DE
ENSG00000202354	-0.360653	5.1957	-1.00094	0.319937	0.739081	-0.994588	Not DE
ENSG00000271079	0.565001	-5.16094	0.999245	0.319952	0.739081	0.994557	Not DE
ENSG00000272984	-0.381614	-3.48405	-0.999575	0.319988	0.739109	-0.994482	Not DE
ENSG00000258790	-0.126046	3.95353	-0.998996	0.320086	0.739246	-0.994281	Not DE
ENSG00000246090	0.267888	-0.431021	0.999397	0.320097	0.739246	0.994259	Not DE
ENSG00000266743	0.386952	-5.56153	0.998905	0.320227	0.73949	0.993992	Not DE
ENSG00000273828	0.622336	-4.78322	0.998704	0.320294	0.739514	0.993853	Not DE
ENSG00000239920	0.507887	-2.30276	0.998865	0.320336	0.739514	0.993768	Not DE
ENSG00000163331	-0.377867	-2.67791	-0.998447	0.320336	0.739514	-0.993767	Not DE
ENSG00000273723	-0.15097	0.654048	-0.99858	0.320338	0.739514	-0.993763	Not DE
ENSG00000255295	0.424286	-4.82499	0.998878	0.320368	0.739514	0.993702	Not DE
ENSG00000231210	0.351904	-5.55544	0.998604	0.320453	0.739514	0.993527	Not DE
ENSG00000072682	0.102186	3.12698	0.999306	0.320459	0.739514	0.993515	Not DE
ENSG00000166922	0.184514	6.31873	0.998214	0.320466	0.739514	0.9935	Not DE
ENSG00000279792	-0.109326	0.924094	-0.999187	0.320474	0.739514	-0.993484	Not DE
ENSG00000083520	-0.0517077	5.37748	-0.998679	0.320483	0.739514	-0.993466	Not DE
ENSG00000260328	0.28092	2.17427	0.997875	0.320612	0.739737	0.9932	Not DE
ENSG00000106608	-0.0721578	5.22972	-0.997834	0.320632	0.739737	-0.99316	Not DE
ENSG00000136709	0.0527957	5.45046	0.997828	0.320653	0.739737	0.993116	Not DE
ENSG00000254391	0.37862	-5.39841	0.997786	0.320678	0.739738	0.993065	Not DE
ENSG00000116147	0.0928055	7.2446	0.998132	0.320741	0.739826	0.992936	Not DE
ENSG00000204745	0.345875	-0.630428	0.997653	0.320775	0.739848	0.992866	Not DE
ENSG00000174429	0.575265	-4.48853	0.997465	0.320827	0.73991	0.99276	Not DE
ENSG00000259222	0.419884	-5.36427	0.99734	0.320878	0.739961	0.992655	Not DE
ENSG00000245651	0.653892	-4.59636	0.997241	0.32096	0.739961	0.992486	Not DE
ENSG00000111912	0.113882	6.57259	0.9974	0.320973	0.739961	0.99246	Not DE
ENSG00000269226	0.691127	-1.66314	0.998131	0.320989	0.739961	0.992427	Not DE
ENSG00000168291	-0.0610426	5.40098	-0.997363	0.320999	0.739961	-0.992408	Not DE
ENSG00000239332	0.710286	-2.92989	0.997108	0.321042	0.739961	0.992319	Not DE
ENSG00000141429	-0.0811175	4.9551	-0.997393	0.321054	0.739961	-0.992295	Not DE
ENSG00000232908	0.40764	-4.99802	0.997404	0.321088	0.739961	0.992224	Not DE
ENSG00000289321	-1.14181	-3.57979	-0.996838	0.32112	0.739961	-0.992159	Not DE
ENSG00000156384	-0.211083	2.61391	-0.996929	0.321125	0.739961	-0.992148	Not DE
ENSG00000165178	-0.363692	-1.18765	-0.997146	0.321157	0.739961	-0.992083	Not DE
ENSG00000185070	0.248779	6.03405	0.99805	0.321181	0.739961	0.992033	Not DE
ENSG00000154640	-0.166587	1.61509	-0.996936	0.321192	0.739961	-0.992012	Not DE
ENSG00000244437	0.311583	-5.86932	0.996917	0.321193	0.739961	0.992009	Not DE
ENSG00000232732	0.337365	-5.72716	0.996569	0.321333	0.740048	0.991723	Not DE
ENSG00000213064	0.269855	5.00065	0.997297	0.321343	0.740048	0.991703	Not DE
ENSG00000197641	0.519207	-4.68114	0.996486	0.321377	0.740048	0.991632	Not DE
ENSG00000160190	0.155039	2.14453	0.997504	0.321404	0.740048	0.991577	Not DE
ENSG00000111729	-0.333994	-0.976536	-0.996243	0.321418	0.740048	-0.991549	Not DE
ENSG00000182504	-0.10708	6.19969	-0.996573	0.321432	0.740048	-0.991519	Not DE
ENSG00000196586	-0.143724	7.15552	-0.996426	0.321443	0.740048	-0.991497	Not DE
ENSG00000183111	-0.268663	5.5242	-0.996371	0.321459	0.740048	-0.991464	Not DE
ENSG00000260455	0.706937	-2.1598	0.997009	0.321472	0.740048	0.991437	Not DE
ENSG00000275527	0.384571	-5.18321	0.997147	0.321483	0.740048	0.991416	Not DE
ENSG00000254777	-0.530798	-3.05146	-0.996177	0.321501	0.740048	-0.991377	Not DE
ENSG00000101849	0.148031	3.22996	0.996029	0.32154	0.740081	0.991298	Not DE
ENSG00000240005	-0.394539	-1.97455	-0.995927	0.321598	0.740097	-0.99118	Not DE
ENSG00000233018	0.353642	-5.64393	0.996087	0.321611	0.740097	0.991152	Not DE
ENSG00000271843	0.180388	-1.33931	0.996257	0.321621	0.740097	0.991133	Not DE
ENSG00000078814	-0.2363	3.42337	-0.996254	0.321709	0.740186	-0.990952	Not DE
ENSG00000247095	-0.80548	-2.13152	-0.995584	0.321732	0.740186	-0.990905	Not DE
ENSG00000215482	0.37019	-5.42647	0.995779	0.321776	0.740186	0.990815	Not DE
ENSG00000147439	-0.0949831	2.91434	-0.996705	0.321814	0.740186	-0.990737	Not DE
ENSG00000207516	0.223372	-6.01074	0.995878	0.321818	0.740186	0.990728	Not DE
ENSG00000156162	-0.146619	5.32954	-0.9957	0.32183	0.740186	-0.990704	Not DE
ENSG00000132405	0.0509291	5.81116	0.995771	0.32184	0.740186	0.990684	Not DE
ENSG00000186710	0.410915	-3.44395	0.995265	0.321874	0.740186	0.990614	Not DE
ENSG00000131446	-0.103468	4.44517	-0.995579	0.321899	0.740186	-0.990564	Not DE
ENSG00000232194	0.427495	-4.97341	0.996024	0.321905	0.740186	0.99055	Not DE
ENSG00000258315	0.253104	1.17359	0.995012	0.321997	0.740205	0.990363	Not DE
ENSG00000137460	0.446416	-0.269636	0.995001	0.322002	0.740205	0.990352	Not DE
ENSG00000117152	0.408822	7.4552	0.995013	0.322009	0.740205	0.990337	Not DE
ENSG00000165688	0.0995749	3.79402	0.995712	0.322012	0.740205	0.990331	Not DE
ENSG00000113269	-0.200697	6.89384	-0.995267	0.322071	0.740274	-0.99021	Not DE
ENSG00000080822	-0.306517	8.34724	-0.995224	0.322105	0.740274	-0.990141	Not DE
ENSG00000138378	0.300697	3.55857	0.994674	0.32216	0.740274	0.990029	Not DE
ENSG00000170464	0.121315	5.77194	0.99621	0.322169	0.740274	0.99001	Not DE
ENSG00000175352	0.270915	5.0007	0.994639	0.322177	0.740274	0.989994	Not DE
ENSG00000288842	0.366634	-3.63419	0.99476	0.322193	0.740274	0.989961	Not DE
ENSG00000133048	0.189516	2.94739	0.994685	0.322216	0.740274	0.989914	Not DE
ENSG00000278289	-0.652135	-5.0885	-0.99493	0.322239	0.740274	-0.989868	Not DE
ENSG00000138166	0.313907	0.278362	0.994489	0.322266	0.74028	0.989811	Not DE
ENSG00000130222	0.248535	-0.387576	0.994493	0.322309	0.740322	0.989724	Not DE
ENSG00000132000	0.588502	-4.01022	0.995035	0.322387	0.740436	0.989564	Not DE
ENSG00000149403	-0.121459	3.73061	-0.994519	0.322408	0.740436	-0.989522	Not DE
ENSG00000225630	0.232002	4.82276	0.996311	0.322451	0.740479	0.989434	Not DE
ENSG00000168003	0.0699788	5.10086	0.995258	0.322515	0.740525	0.989303	Not DE
ENSG00000068885	-0.129447	6.36248	-0.994476	0.322582	0.740525	-0.989165	Not DE
ENSG00000180423	-0.174438	2.34678	-0.994294	0.322587	0.740525	-0.989156	Not DE
ENSG00000273211	0.386542	-5.78934	0.993896	0.322592	0.740525	0.989145	Not DE
ENSG00000256422	0.461261	0.490161	0.99385	0.322594	0.740525	0.989141	Not DE
ENSG00000250138	0.461225	-1.42008	0.995543	0.322642	0.740538	0.989044	Not DE
ENSG00000280916	0.497622	-5.15954	0.994236	0.322649	0.740538	0.989028	Not DE
ENSG00000255883	0.391156	-4.76261	0.994379	0.322685	0.740542	0.988955	Not DE
ENSG00000131944	-0.370599	-1.45839	-0.993857	0.322704	0.740542	-0.988917	Not DE
ENSG00000101266	0.070898	6.30063	0.993509	0.322725	0.740542	0.988874	Not DE
ENSG00000258732	0.549732	-4.55725	0.993473	0.32283	0.740728	0.988658	Not DE
ENSG00000143553	-0.0886121	3.66477	-0.993483	0.322899	0.740803	-0.988519	Not DE
ENSG00000198723	0.489001	-3.29232	0.993277	0.322913	0.740803	0.98849	Not DE
ENSG00000278192	-0.217426	-0.694343	-0.993037	0.32297	0.740803	-0.988372	Not DE
ENSG00000261730	0.416279	-3.7009	0.99306	0.322984	0.740803	0.988345	Not DE
ENSG00000021461	0.326368	-2.16684	0.99306	0.322986	0.740803	0.98834	Not DE
ENSG00000289606	-0.151041	0.547401	-0.993098	0.323063	0.740833	-0.988183	Not DE
ENSG00000187391	-0.0647163	6.54593	-0.993342	0.323079	0.740833	-0.98815	Not DE
ENSG00000171476	0.27236	5.3965	0.992774	0.323101	0.740833	0.988106	Not DE
ENSG00000260604	-0.290935	-1.8824	-0.992759	0.323106	0.740833	-0.988094	Not DE
ENSG00000173482	0.14357	5.80794	0.993811	0.32315	0.740833	0.988005	Not DE
ENSG00000273796	0.424992	-4.89397	0.993008	0.323171	0.740833	0.987962	Not DE
ENSG00000206561	-0.137017	3.03347	-0.993676	0.323172	0.740833	-0.987961	Not DE
ENSG00000091879	0.275806	1.69997	0.99256	0.32323	0.740861	0.987841	Not DE
ENSG00000288890	0.191823	0.294908	0.99389	0.323233	0.740861	0.987836	Not DE
ENSG00000253521	-0.468057	-1.79742	-0.992335	0.323294	0.740879	-0.987711	Not DE
ENSG00000249241	0.491745	-4.04871	0.992337	0.32338	0.740879	0.987536	Not DE
ENSG00000179833	0.183434	2.76207	0.992284	0.323387	0.740879	0.987521	Not DE
ENSG00000171303	0.70264	-0.534798	0.992124	0.323396	0.740879	0.987502	Not DE
ENSG00000132305	0.0772382	5.35928	0.992751	0.323418	0.740879	0.987459	Not DE
ENSG00000255749	0.247624	-5.93762	0.992945	0.323426	0.740879	0.987441	Not DE
ENSG00000286830	0.518966	-3.58045	0.992272	0.323453	0.740879	0.987387	Not DE
ENSG00000172687	-0.164023	3.85927	-0.992001	0.323523	0.740879	-0.987244	Not DE
ENSG00000236905	0.39129	-3.82025	0.992394	0.323537	0.740879	0.987216	Not DE
ENSG00000101347	0.0957252	4.59542	0.992208	0.323571	0.740879	0.987147	Not DE
ENSG00000289342	0.41754	-5.09571	0.99173	0.323588	0.740879	0.987112	Not DE
ENSG00000289611	-0.28045	2.79486	-0.991736	0.323595	0.740879	-0.987097	Not DE
ENSG00000139767	0.287906	4.85404	0.991736	0.323599	0.740879	0.987088	Not DE
ENSG00000163682	-0.179487	6.72492	-1.00923	0.323605	0.740879	-0.987078	Not DE
ENSG00000277628	0.247197	-5.96109	0.992195	0.32361	0.740879	0.987067	Not DE
ENSG00000185610	-0.180919	1.21519	-0.991708	0.323642	0.740895	-0.987002	Not DE
ENSG00000176928	0.305809	2.40654	0.991542	0.323697	0.740958	0.986889	Not DE
ENSG00000146007	-0.0944523	5.96809	-0.991509	0.323718	0.740958	-0.986846	Not DE
ENSG00000127526	0.199098	3.29053	0.991331	0.323782	0.741016	0.986715	Not DE
ENSG00000204316	-0.132811	2.29858	-0.992143	0.323812	0.741016	-0.986654	Not DE
ENSG00000237640	0.446225	-4.9823	0.991411	0.323843	0.741016	0.986592	Not DE
ENSG00000122335	-0.0713558	3.99606	-0.991689	0.323853	0.741016	-0.986572	Not DE
ENSG00000181450	-0.136191	4.33945	-0.991707	0.323867	0.741016	-0.986543	Not DE
ENSG00000276255	-0.160848	0.726901	-0.991569	0.323949	0.741145	-0.986375	Not DE
ENSG00000237161	-0.229503	1.59505	-0.990971	0.323994	0.741145	-0.986284	Not DE
ENSG00000274430	0.288012	-5.95764	0.991227	0.324034	0.741145	0.986201	Not DE
ENSG00000224126	0.295844	-5.78226	0.991156	0.324064	0.741145	0.98614	Not DE
ENSG00000254690	0.404688	-5.29161	0.990889	0.324073	0.741145	0.986122	Not DE
ENSG00000173706	0.187145	4.6989	0.991115	0.324117	0.741145	0.986033	Not DE
ENSG00000254266	0.550453	-4.6959	0.990614	0.32413	0.741145	0.986006	Not DE
ENSG00000169627	0.171528	2.16254	0.991841	0.32413	0.741145	0.986006	Not DE
ENSG00000278040	0.278721	-5.96608	0.991003	0.324145	0.741145	0.985976	Not DE
ENSG00000131400	-0.297925	-1.43555	-0.990382	0.324243	0.741313	-0.985776	Not DE
ENSG00000226833	-0.282301	0.565567	-0.991015	0.324284	0.741345	-0.985693	Not DE
ENSG00000214753	0.0832311	6.48143	0.990702	0.324319	0.741345	0.985621	Not DE
ENSG00000267793	0.35594	-5.89016	0.990429	0.324331	0.741345	0.985597	Not DE
ENSG00000262533	0.283858	-5.86774	0.990246	0.324385	0.74135	0.985488	Not DE
ENSG00000160877	0.154027	3.61062	0.990232	0.32439	0.74135	0.985477	Not DE
ENSG00000279147	0.271464	-1.93337	0.990093	0.324407	0.74135	0.985443	Not DE
ENSG00000155115	-0.0840182	4.05273	-0.990303	0.324502	0.741372	-0.985249	Not DE
ENSG00000137486	0.0839451	6.61596	0.990796	0.324507	0.741372	0.985238	Not DE
ENSG00000257242	0.53935	-4.18204	0.989933	0.324522	0.741372	0.985207	Not DE
ENSG00000234694	-0.554949	-4.38513	-0.989761	0.324547	0.741372	-0.985158	Not DE
ENSG00000119541	-0.0757125	5.36985	-0.990254	0.324558	0.741372	-0.985135	Not DE
ENSG00000264564	0.230343	-5.9984	0.9902	0.32458	0.741372	0.985091	Not DE
ENSG00000081386	-0.0766842	4.99477	-0.991597	0.324605	0.741372	-0.98504	Not DE
ENSG00000130717	0.076295	3.70334	0.990349	0.324614	0.741372	0.985021	Not DE
ENSG00000260507	-0.371873	-4.01923	-0.989583	0.324697	0.741507	-0.984851	Not DE
ENSG00000164742	0.238418	7.15641	0.990455	0.324735	0.741519	0.984775	Not DE
ENSG00000156113	0.178694	7.25627	0.990589	0.324752	0.741519	0.98474	Not DE
ENSG00000261581	-0.597142	-4.31884	-0.989067	0.324912	0.741627	-0.984415	Not DE
ENSG00000258773	0.549631	-4.3552	0.989006	0.324934	0.741627	0.98437	Not DE
ENSG00000164031	0.118197	6.61466	0.989701	0.32495	0.741627	0.984337	Not DE
ENSG00000223930	0.52566	-0.591104	0.988958	0.324985	0.741627	0.984265	Not DE
ENSG00000275764	0.202007	1.93733	0.988813	0.325006	0.741627	0.984222	Not DE
ENSG00000279393	0.369661	-4.86771	0.98977	0.325093	0.741627	0.984047	Not DE
ENSG00000081237	-0.24675	3.96553	-0.988631	0.325169	0.741627	-0.983891	Not DE
ENSG00000180353	-0.233646	3.4385	-0.988593	0.325182	0.741627	-0.983864	Not DE
ENSG00000261857	-0.431802	-4.62723	-0.989043	0.325209	0.741627	-0.98381	Not DE
ENSG00000145990	0.246026	6.30655	0.988408	0.325232	0.741627	0.983763	Not DE
ENSG00000286220	-0.550553	-5.22107	-0.988342	0.325238	0.741627	-0.98375	Not DE
ENSG00000163013	0.242973	4.97872	0.988438	0.325246	0.741627	0.983734	Not DE
ENSG00000124702	0.16413	5.75482	0.988277	0.325299	0.741627	0.983627	Not DE
ENSG00000227517	0.34848	-5.6439	0.988651	0.325323	0.741627	0.983577	Not DE
ENSG00000196074	0.139849	3.04526	0.988125	0.325342	0.741627	0.98354	Not DE
ENSG00000188211	0.238066	4.12413	0.988118	0.325345	0.741627	0.983534	Not DE
ENSG00000232503	0.31303	-1.5535	0.988803	0.325352	0.741627	0.98352	Not DE
ENSG00000101160	0.103634	4.30178	0.98842	0.325359	0.741627	0.983505	Not DE
ENSG00000197329	-0.140726	4.02816	-0.9885	0.325411	0.741627	-0.983399	Not DE
ENSG00000105675	-0.613068	-2.47663	-0.988236	0.325427	0.741627	-0.983368	Not DE
ENSG00000133935	0.0737754	2.85976	0.988001	0.325434	0.741627	0.983352	Not DE
ENSG00000138029	-0.129416	6.72922	-0.988035	0.325443	0.741627	-0.983334	Not DE
ENSG00000120256	0.110205	5.42047	0.987953	0.325462	0.741627	0.983296	Not DE
ENSG00000277741	-0.521571	-4.97536	-0.987853	0.325474	0.741627	-0.983271	Not DE
ENSG00000168765	-0.0802838	3.3905	-0.988895	0.325521	0.741627	-0.983177	Not DE
ENSG00000280164	-0.566273	-3.0768	-0.987819	0.325526	0.741627	-0.983165	Not DE
ENSG00000123329	0.226424	0.623873	0.987778	0.325543	0.741627	0.983131	Not DE
ENSG00000254851	0.373619	-5.649	0.988288	0.325553	0.741627	0.98311	Not DE
ENSG00000286243	0.379902	-4.97158	0.988334	0.325562	0.741627	0.983092	Not DE
ENSG00000004059	0.14797	4.10179	0.988479	0.32559	0.741627	0.983035	Not DE
ENSG00000260151	-0.448597	-4.64209	-0.987691	0.325594	0.741627	-0.983028	Not DE
ENSG00000163154	-0.274049	0.601118	-0.987561	0.325673	0.741627	-0.982866	Not DE
ENSG00000137819	-0.274696	1.47432	-0.98742	0.325685	0.741627	-0.982841	Not DE
ENSG00000253846	0.343694	1.57363	0.987371	0.325709	0.741627	0.982793	Not DE
ENSG00000101188	0.768431	-3.41488	0.98752	0.325709	0.741627	0.982793	Not DE
ENSG00000198830	-0.121832	6.3762	-0.987543	0.32573	0.741627	-0.982751	Not DE
ENSG00000286039	0.62573	-3.67823	0.987532	0.325789	0.741627	0.982631	Not DE
ENSG00000130558	0.283679	7.15483	0.989232	0.325798	0.741627	0.982613	Not DE
ENSG00000248654	0.392807	-4.97105	0.987251	0.325803	0.741627	0.982603	Not DE
ENSG00000275144	0.33246	-5.93641	0.987421	0.325828	0.741627	0.982551	Not DE
ENSG00000276517	-0.185626	2.23557	-0.987105	0.325839	0.741627	-0.98253	Not DE
ENSG00000277247	0.381639	-3.49668	0.987091	0.325846	0.741627	0.982516	Not DE
ENSG00000161533	0.0645443	6.41155	0.987183	0.325859	0.741627	0.98249	Not DE
ENSG00000225724	0.302811	-2.72685	0.987753	0.325898	0.741656	0.982409	Not DE
ENSG00000265142	0.60583	-1.98558	0.986938	0.325921	0.741656	0.982364	Not DE
ENSG00000140995	-0.098369	5.27418	-0.987326	0.326006	0.741794	-0.982191	Not DE
ENSG00000135297	-0.0708515	4.2526	-0.986778	0.326049	0.741836	-0.982103	Not DE
ENSG00000023697	-0.155308	3.02642	-0.986662	0.326171	0.741949	-0.981856	Not DE
ENSG00000289432	0.434031	-4.45895	0.987155	0.326205	0.741949	0.981787	Not DE
ENSG00000213285	0.297638	-5.97694	0.986676	0.32621	0.741949	0.981776	Not DE
ENSG00000095932	0.371651	-0.914969	0.986406	0.326211	0.741949	0.981775	Not DE
ENSG00000278035	0.370747	-4.01886	0.986227	0.326323	0.741949	0.981548	Not DE
ENSG00000078043	0.0624705	6.29729	0.986105	0.326327	0.741949	0.981538	Not DE
ENSG00000259366	1.01001	-3.81059	0.986141	0.326336	0.741949	0.981522	Not DE
ENSG00000124788	0.0623298	6.88149	0.986058	0.326354	0.741949	0.981485	Not DE
ENSG00000287578	0.411728	0.0985295	0.985957	0.326399	0.741949	0.981393	Not DE
ENSG00000157557	0.182735	5.70053	0.986507	0.326438	0.741949	0.981314	Not DE
ENSG00000143434	-0.205738	2.48885	-0.985818	0.326471	0.741949	-0.981248	Not DE
ENSG00000278869	-0.354577	-2.7573	-0.985806	0.326474	0.741949	-0.98124	Not DE
ENSG00000102032	-0.218528	1.74148	-0.985941	0.326511	0.741949	-0.981165	Not DE
ENSG00000117595	0.618211	-1.43302	0.986716	0.326528	0.741949	0.981131	Not DE
ENSG00000184363	0.461379	-2.08747	0.985723	0.326533	0.741949	0.981122	Not DE
ENSG00000255197	0.614706	-1.40967	0.985728	0.326535	0.741949	0.981117	Not DE
ENSG00000133107	0.189971	2.27014	0.985798	0.326547	0.741949	0.981094	Not DE
ENSG00000197888	0.583339	-4.73845	0.986255	0.326561	0.741949	0.981063	Not DE
ENSG00000156427	0.516411	-4.23799	0.98601	0.326567	0.741949	0.981052	Not DE
ENSG00000272137	0.157333	-0.0435756	0.985476	0.32665	0.742081	0.980884	Not DE
ENSG00000143429	0.265702	-0.190666	0.985759	0.326702	0.742144	0.980778	Not DE
ENSG00000268573	-0.914351	-3.88716	-0.985123	0.326813	0.742222	-0.980553	Not DE
ENSG00000006047	0.401835	-0.936804	0.985088	0.326824	0.742222	0.980531	Not DE
ENSG00000260404	-0.137515	2.48986	-0.985607	0.326836	0.742222	-0.980507	Not DE
ENSG00000186481	-0.25357	2.35999	-0.985214	0.326848	0.742222	-0.980482	Not DE
ENSG00000289336	0.352292	-5.41368	0.986154	0.32686	0.742222	0.980459	Not DE
ENSG00000100749	-0.0859101	4.18318	-0.985594	0.326955	0.742369	-0.980265	Not DE
ENSG00000257400	0.325358	-5.83752	0.985043	0.326991	0.742369	0.980193	Not DE
ENSG00000286066	0.432667	-5.68447	0.985478	0.327043	0.742369	0.980088	Not DE
ENSG00000249212	0.277177	-5.96846	0.984891	0.327061	0.742369	0.980051	Not DE
ENSG00000235655	0.294118	-5.97772	0.984888	0.327088	0.742369	0.979996	Not DE
ENSG00000153560	0.100742	4.99218	0.984499	0.327147	0.742369	0.979876	Not DE
ENSG00000164209	0.0818383	6.35306	0.984489	0.327165	0.742369	0.979841	Not DE
ENSG00000160688	-0.104257	3.43903	-0.985635	0.327176	0.742369	-0.979818	Not DE
ENSG00000241127	0.0743337	2.8645	0.984882	0.327183	0.742369	0.979803	Not DE
ENSG00000263235	0.260272	-1.91716	0.98515	0.327201	0.742369	0.979767	Not DE
ENSG00000174891	0.0497154	5.07657	0.984271	0.327275	0.742369	0.979617	Not DE
ENSG00000283462	-0.371487	2.26126	-0.984718	0.327284	0.742369	-0.9796	Not DE
ENSG00000132467	0.0544126	4.23179	0.984435	0.327334	0.742369	0.979498	Not DE
ENSG00000240122	0.350544	-5.52017	0.984319	0.327345	0.742369	0.979476	Not DE
ENSG00000213963	-0.162433	2.91684	-0.984098	0.327354	0.742369	-0.979458	Not DE
ENSG00000188013	0.406562	-1.73444	0.985237	0.327428	0.742369	0.979307	Not DE
ENSG00000267364	0.374251	-2.0101	0.984448	0.327481	0.742369	0.9792	Not DE
ENSG00000288845	0.89145	-4.45522	0.983746	0.327498	0.742369	0.979167	Not DE
ENSG00000280150	0.341686	-5.44663	0.983947	0.327545	0.742369	0.979072	Not DE
ENSG00000100228	-0.269409	1.88992	-0.983644	0.327557	0.742369	-0.979046	Not DE
ENSG00000173457	-0.117818	2.29479	-0.983961	0.327573	0.742369	-0.979014	Not DE
ENSG00000144227	0.427054	1.21773	0.983514	0.327594	0.742369	0.978971	Not DE
ENSG00000101292	0.430777	0.44057	0.984482	0.327633	0.742369	0.978892	Not DE
ENSG00000280789	-0.118273	3.25318	-0.98456	0.327661	0.742369	-0.978836	Not DE
ENSG00000170653	-0.170155	4.17103	-0.98338	0.327701	0.742369	-0.978754	Not DE
ENSG00000225937	0.589943	-4.86198	0.983299	0.327706	0.742369	0.978745	Not DE
ENSG00000169684	-0.323248	-0.991459	-0.984138	0.327721	0.742369	-0.978714	Not DE
ENSG00000064999	-0.111424	5.02575	-0.983959	0.327734	0.742369	-0.978689	Not DE
ENSG00000285458	-0.169144	0.838238	-0.983704	0.327748	0.742369	-0.97866	Not DE
ENSG00000277182	0.278499	-0.336077	0.98313	0.327782	0.742369	0.978591	Not DE
ENSG00000212214	0.414455	-4.98725	0.9834	0.327782	0.742369	0.978591	Not DE
ENSG00000124370	-0.104865	1.57826	-0.984598	0.327825	0.742369	-0.978504	Not DE
ENSG00000279090	0.312153	0.474546	0.983078	0.327826	0.742369	0.978503	Not DE
ENSG00000188895	0.0399408	6.08401	0.98373	0.327849	0.742369	0.978457	Not DE
ENSG00000105556	0.269886	1.48872	0.983555	0.327861	0.742369	0.978431	Not DE
ENSG00000136003	0.131787	5.75347	0.982957	0.327876	0.742369	0.978401	Not DE
ENSG00000184014	-0.150404	7.09405	-0.983387	0.327885	0.742369	-0.978384	Not DE
ENSG00000177432	0.267739	5.52492	0.984245	0.327892	0.742369	0.978369	Not DE
ENSG00000073584	-0.095131	5.29359	-0.983164	0.327941	0.742369	-0.97827	Not DE
ENSG00000285718	0.412428	-5.3407	0.98283	0.327953	0.742369	0.978246	Not DE
ENSG00000286775	0.462704	-4.7982	0.983175	0.327959	0.742369	0.978233	Not DE
ENSG00000135605	0.211863	0.413967	0.982841	0.32796	0.742369	0.97823	Not DE
ENSG00000269980	0.408987	-5.05161	0.982565	0.328119	0.742673	0.977909	Not DE
ENSG00000113361	0.161304	4.16837	0.983065	0.32817	0.742732	0.977806	Not DE
ENSG00000149231	-0.114057	6.1999	-0.982443	0.328236	0.742776	-0.977673	Not DE
ENSG00000275002	0.410814	-4.25038	0.982806	0.328338	0.742776	0.977467	Not DE
ENSG00000183032	0.466968	-2.28582	0.981973	0.328349	0.742776	0.977444	Not DE
ENSG00000159212	0.635418	-4.16369	0.982124	0.328357	0.742776	0.977429	Not DE
ENSG00000130812	-0.353793	-1.64341	-0.981906	0.328395	0.742776	-0.977352	Not DE
ENSG00000286896	-0.661733	-2.92981	-0.982496	0.32842	0.742776	-0.977301	Not DE
ENSG00000233994	0.344102	-5.49984	0.981952	0.328425	0.742776	0.977292	Not DE
ENSG00000185252	-0.0908671	2.75032	-0.98287	0.328428	0.742776	-0.977286	Not DE
ENSG00000115042	-0.0885992	3.99249	-0.98219	0.328439	0.742776	-0.977264	Not DE
ENSG00000187051	-0.0835921	3.97866	-0.982594	0.328456	0.742776	-0.977228	Not DE
ENSG00000164465	-0.115961	2.91175	-0.98335	0.328507	0.742776	-0.977125	Not DE
ENSG00000231365	-0.162964	1.56739	-0.981594	0.328535	0.742776	-0.977068	Not DE
ENSG00000157349	-0.068049	3.28041	-0.982495	0.328573	0.742776	-0.976993	Not DE
ENSG00000255363	0.422802	-5.18634	0.981845	0.32862	0.742776	0.976897	Not DE
ENSG00000198673	0.302078	4.37386	0.981401	0.32864	0.742776	0.976857	Not DE
ENSG00000273133	0.284622	-1.76866	0.981369	0.328658	0.742776	0.976821	Not DE
ENSG00000276851	0.380173	-5.11083	0.982103	0.328711	0.742776	0.976714	Not DE
ENSG00000149646	-0.293431	-0.141185	-0.981214	0.328734	0.742776	-0.976666	Not DE
ENSG00000144426	-0.111748	6.09437	-0.981925	0.328765	0.742776	-0.976605	Not DE
ENSG00000117054	-0.0790947	5.6729	-0.982316	0.328796	0.742776	-0.976543	Not DE
ENSG00000198939	-0.0959717	2.02206	-0.981007	0.328823	0.742776	-0.976488	Not DE
ENSG00000274828	-0.154186	2.15711	-0.981232	0.328827	0.742776	-0.976479	Not DE
ENSG00000274080	-1.01927	-2.26841	-0.982105	0.328835	0.742776	-0.976463	Not DE
ENSG00000165495	0.255919	3.16814	0.983215	0.32884	0.742776	0.976452	Not DE
ENSG00000252950	0.24889	-5.96506	0.981534	0.328848	0.742776	0.976436	Not DE
ENSG00000290057	0.321305	-3.09197	0.981441	0.328869	0.742776	0.976395	Not DE
ENSG00000171604	-0.0974081	4.76208	-0.981766	0.32888	0.742776	-0.976372	Not DE
ENSG00000229533	0.627287	-3.36894	0.981184	0.328881	0.742776	0.976371	Not DE
ENSG00000237149	0.584338	-2.89072	0.981114	0.329063	0.743132	0.976004	Not DE
ENSG00000188818	-0.261539	3.2557	-0.98181	0.329107	0.743171	-0.975913	Not DE
ENSG00000103429	-0.0774389	3.56761	-0.981641	0.329129	0.743171	-0.975869	Not DE
ENSG00000232320	0.296175	-5.68318	0.980374	0.329177	0.743178	0.975772	Not DE
ENSG00000166170	0.0637922	5.34473	0.980197	0.329233	0.743178	0.975661	Not DE
ENSG00000198300	0.147015	8.62968	0.98015	0.329258	0.743178	0.975609	Not DE
ENSG00000091127	-0.0837562	3.39766	-0.980095	0.329271	0.743178	-0.975584	Not DE
ENSG00000225133	0.351406	-5.43663	0.980223	0.329279	0.743178	0.975568	Not DE
ENSG00000139973	0.29801	6.60769	0.98166	0.329281	0.743178	0.975563	Not DE
ENSG00000284048	-0.832473	-3.9957	-0.980189	0.329366	0.74324	-0.975393	Not DE
ENSG00000274923	0.271511	-5.84973	0.980312	0.329389	0.74324	0.975345	Not DE
ENSG00000166233	0.100074	6.59479	0.979861	0.329414	0.74324	0.975294	Not DE
ENSG00000263266	0.380565	-5.00949	0.980449	0.329417	0.74324	0.975289	Not DE
ENSG00000127952	-0.0949648	3.36397	-0.98498	0.329432	0.74324	-0.97526	Not DE
ENSG00000060138	0.191952	1.77558	0.98012	0.329526	0.743327	0.975069	Not DE
ENSG00000258101	0.472724	-1.41894	0.979527	0.32955	0.743327	0.975021	Not DE
ENSG00000227337	0.314928	-5.6262	0.979563	0.329574	0.743327	0.974973	Not DE
ENSG00000050748	0.133144	6.54596	0.980073	0.329583	0.743327	0.974954	Not DE
ENSG00000215458	-0.636051	-4.49836	-0.979407	0.32961	0.743327	-0.974899	Not DE
ENSG00000272774	0.33701	-5.83297	0.979488	0.329618	0.743327	0.974883	Not DE
ENSG00000115761	0.0754067	4.6456	0.980335	0.329724	0.743506	0.974671	Not DE
ENSG00000163795	-0.0880806	2.95387	-0.979257	0.329766	0.743506	-0.974585	Not DE
ENSG00000100413	0.0940982	4.47614	0.979204	0.329772	0.743506	0.974573	Not DE
ENSG00000106638	-0.0766894	3.2234	-0.979367	0.329876	0.743685	-0.974363	Not DE
ENSG00000182580	0.167138	1.36447	0.979257	0.329932	0.743755	0.974252	Not DE
ENSG00000256001	0.575595	-2.0823	0.978477	0.330086	0.743994	0.97394	Not DE
ENSG00000129757	-0.327566	3.47128	-0.978745	0.330093	0.743994	-0.973927	Not DE
ENSG00000159648	0.499526	-3.45444	0.978358	0.330125	0.743994	0.973861	Not DE
ENSG00000249673	-0.126257	2.29419	-0.978279	0.330198	0.743994	-0.973714	Not DE
ENSG00000085265	0.39128	-1.4691	0.978771	0.330212	0.743994	0.973687	Not DE
ENSG00000088451	-0.125016	2.31495	-0.978414	0.330221	0.743994	-0.973668	Not DE
ENSG00000159423	0.115829	4.65854	0.978465	0.330238	0.743994	0.973636	Not DE
ENSG00000142798	0.390019	2.15962	0.978384	0.330254	0.743994	0.973603	Not DE
ENSG00000171827	-0.0784179	4.44143	-0.978115	0.33026	0.743994	-0.97359	Not DE
ENSG00000205323	-0.0654269	4.59964	-0.979007	0.330305	0.744019	-0.973501	Not DE
ENSG00000207359	0.218883	-5.98876	0.978517	0.330322	0.744019	0.973465	Not DE
ENSG00000262492	0.304337	-5.81371	0.978254	0.330354	0.744019	0.973401	Not DE
ENSG00000213281	-0.0725186	4.98887	-0.979062	0.33037	0.744019	-0.973368	Not DE
ENSG00000118690	-0.106116	3.8288	-0.978656	0.330399	0.744027	-0.973311	Not DE
ENSG00000279360	0.231761	-6.00619	0.978313	0.330445	0.744076	0.973218	Not DE
ENSG00000111647	0.0896229	5.74617	0.978822	0.33048	0.744077	0.973147	Not DE
ENSG00000029725	-0.0603712	7.05007	-0.97798	0.330525	0.744077	-0.973057	Not DE
ENSG00000289463	1.08035	-3.37113	0.977806	0.330645	0.744077	0.972815	Not DE
ENSG00000271390	0.347321	-5.40514	0.977876	0.33067	0.744077	0.972766	Not DE
ENSG00000087076	-0.136271	1.27146	-0.977595	0.330671	0.744077	-0.972763	Not DE
ENSG00000206702	0.339332	-5.89616	0.977813	0.330675	0.744077	0.972755	Not DE
ENSG00000240441	0.25471	-1.99746	0.977185	0.330702	0.744077	0.9727	Not DE
ENSG00000168329	-0.248927	4.92237	-0.977454	0.330719	0.744077	-0.972666	Not DE
ENSG00000164970	0.119823	5.19993	0.977852	0.330747	0.744077	0.97261	Not DE
ENSG00000011422	-0.186134	-0.079687	-0.977449	0.330776	0.744077	-0.972551	Not DE
ENSG00000176142	-0.204998	2.56738	-0.97806	0.330788	0.744077	-0.972528	Not DE
ENSG00000121680	-0.0984208	3.40907	-0.977627	0.330791	0.744077	-0.972521	Not DE
ENSG00000016402	-0.174099	1.21437	-0.977386	0.330806	0.744077	-0.972491	Not DE
ENSG00000168884	-0.132108	1.69944	-0.977507	0.330858	0.744077	-0.972387	Not DE
ENSG00000178882	-0.423409	-0.238587	-0.976853	0.330866	0.744077	-0.972371	Not DE
ENSG00000150667	0.184196	2.69003	0.978361	0.33087	0.744077	0.972362	Not DE
ENSG00000104983	-0.150286	2.05879	-0.977665	0.330884	0.744077	-0.972334	Not DE
ENSG00000171847	0.472772	-2.73884	0.976893	0.33089	0.744077	0.972322	Not DE
ENSG00000253232	0.262205	-5.87319	0.977116	0.33094	0.744132	0.972223	Not DE
ENSG00000101745	-0.0823709	7.57126	-0.976644	0.331037	0.744209	-0.972028	Not DE
ENSG00000264340	0.297105	-5.73543	0.976459	0.331113	0.744209	0.971874	Not DE
ENSG00000253452	0.35556	0.296213	0.97647	0.331114	0.744209	0.971873	Not DE
ENSG00000172901	-0.333397	-1.43914	-0.976316	0.331131	0.744209	-0.971839	Not DE
ENSG00000174417	0.555108	-3.79359	0.976425	0.331138	0.744209	0.971825	Not DE
ENSG00000137364	0.104889	4.34567	0.976284	0.331147	0.744209	0.971806	Not DE
ENSG00000101474	0.0803383	5.60472	0.976575	0.331168	0.744209	0.971765	Not DE
ENSG00000089123	0.106331	3.70167	0.976233	0.331172	0.744209	0.971756	Not DE
ENSG00000279602	-0.356491	1.94406	-0.976234	0.3312	0.744214	-0.971699	Not DE
ENSG00000270503	0.382929	-4.53596	0.97633	0.331223	0.744214	0.971653	Not DE
ENSG00000124225	0.110375	3.98768	0.976343	0.331286	0.744298	0.971528	Not DE
ENSG00000271926	0.352324	-4.89085	0.976086	0.331335	0.744354	0.971429	Not DE
ENSG00000070495	-0.0766189	4.10341	-0.975853	0.331372	0.744382	-0.971354	Not DE
ENSG00000170296	0.0690585	6.15951	0.975913	0.331441	0.744447	0.971216	Not DE
ENSG00000052723	0.0918733	4.84512	0.976606	0.331451	0.744447	0.971196	Not DE
ENSG00000176024	-0.129085	2.37861	-0.976141	0.331511	0.74448	-0.971075	Not DE
ENSG00000250180	0.366651	-5.2865	0.976013	0.331515	0.74448	0.971067	Not DE
ENSG00000104450	0.111263	2.55162	0.976895	0.331599	0.74448	0.970898	Not DE
ENSG00000184530	0.383176	-5.05162	0.975429	0.331646	0.74448	0.970804	Not DE
ENSG00000132535	0.201711	5.82378	0.976193	0.331691	0.74448	0.970713	Not DE
ENSG00000285564	-0.378063	1.77915	-0.976359	0.331717	0.74448	-0.970662	Not DE
ENSG00000138172	0.246009	-0.168663	0.975	0.3318	0.74448	0.970494	Not DE
ENSG00000277755	0.323902	-5.76095	0.975367	0.331801	0.74448	0.970493	Not DE
ENSG00000172757	0.184811	6.49072	0.975114	0.331814	0.74448	0.970467	Not DE
ENSG00000165169	0.19525	5.26397	0.976344	0.331815	0.74448	0.970464	Not DE
ENSG00000180776	-0.200206	6.70273	-0.975453	0.331825	0.74448	-0.970444	Not DE
ENSG00000197360	-0.203681	1.35282	-0.97552	0.33184	0.74448	-0.970414	Not DE
ENSG00000175727	0.245018	4.42053	0.975802	0.331864	0.74448	0.970366	Not DE
ENSG00000285517	0.396746	1.63294	0.975244	0.331868	0.74448	0.970357	Not DE
ENSG00000065325	0.500904	0.466839	0.976041	0.331883	0.74448	0.970327	Not DE
ENSG00000213424	0.287203	3.72591	0.974769	0.331894	0.74448	0.970306	Not DE
ENSG00000286759	-0.498184	-4.1787	-0.975724	0.331907	0.74448	-0.970281	Not DE
ENSG00000256007	0.276449	-5.8462	0.974822	0.331959	0.74448	0.970175	Not DE
ENSG00000175591	0.514575	-0.582974	0.974593	0.331981	0.74448	0.970131	Not DE
ENSG00000006015	-0.182658	3.17025	-0.975001	0.331983	0.74448	-0.970127	Not DE
ENSG00000268736	0.46776	-4.60522	0.974885	0.331985	0.74448	0.970124	Not DE
ENSG00000286684	-0.461183	-3.85541	-0.97449	0.332032	0.744499	-0.970029	Not DE
ENSG00000107105	0.307837	5.62099	0.977918	0.332043	0.744499	0.970007	Not DE
ENSG00000143621	-0.0644401	5.53739	-0.974768	0.332079	0.744525	-0.969934	Not DE
ENSG00000149970	0.201653	6.6478	0.975818	0.332169	0.744648	0.969753	Not DE
ENSG00000213853	0.153371	3.60698	0.975978	0.332197	0.744648	0.969699	Not DE
ENSG00000123700	-0.274985	5.3426	-0.974517	0.332208	0.744648	-0.969676	Not DE
ENSG00000122786	0.11789	5.20684	0.974537	0.332273	0.744686	0.969545	Not DE
ENSG00000108021	-0.0858137	6.18545	-0.974427	0.332287	0.744686	-0.969518	Not DE
ENSG00000161638	0.23245	1.42003	0.976058	0.332305	0.744686	0.969482	Not DE
ENSG00000288770	0.171153	-0.326749	0.973895	0.332328	0.744686	0.969435	Not DE
ENSG00000146530	0.297361	0.78347	0.973849	0.332349	0.744686	0.969394	Not DE
ENSG00000258738	-0.267608	-0.697628	-0.974215	0.332397	0.744738	-0.969297	Not DE
ENSG00000231697	0.342796	-5.91074	0.973879	0.332438	0.744741	0.969215	Not DE
ENSG00000273305	0.156016	-0.860305	0.974606	0.332448	0.744741	0.969195	Not DE
ENSG00000276293	0.112454	7.59141	0.973623	0.332517	0.744842	0.969056	Not DE
ENSG00000228358	0.399417	1.33417	0.973407	0.332567	0.744898	0.968956	Not DE
ENSG00000175782	-0.0886751	4.63776	-0.973269	0.332636	0.744996	-0.968819	Not DE
ENSG00000259583	0.381304	1.94221	0.973168	0.332685	0.745039	0.968719	Not DE
ENSG00000147676	0.300089	4.56967	0.97309	0.332736	0.745039	0.968618	Not DE
ENSG00000169925	0.130083	3.7159	0.973751	0.332756	0.745039	0.968579	Not DE
ENSG00000159131	0.0811001	4.65331	0.973043	0.332772	0.745039	0.968546	Not DE
ENSG00000240729	0.277469	-5.96882	0.973216	0.332795	0.745039	0.9685	Not DE
ENSG00000234323	0.454968	-2.0396	0.973287	0.332803	0.745039	0.968483	Not DE
ENSG00000273136	-0.176275	4.86671	-0.983174	0.332834	0.745053	-0.968421	Not DE
ENSG00000162783	0.141746	3.56403	0.973935	0.332963	0.74508	0.968163	Not DE
ENSG00000259845	0.271171	-0.437389	0.973203	0.332977	0.74508	0.968136	Not DE
ENSG00000066468	-0.234467	7.12755	-0.972753	0.333021	0.74508	-0.968047	Not DE
ENSG00000241464	0.231899	-5.98897	0.97309	0.333023	0.74508	0.968043	Not DE
ENSG00000146463	-0.0972564	6.44629	-0.972446	0.333043	0.74508	-0.968003	Not DE
ENSG00000115297	0.607203	-3.58226	0.972764	0.333054	0.74508	0.96798	Not DE
ENSG00000044459	-0.101102	3.20159	-0.972563	0.33306	0.74508	-0.967968	Not DE
ENSG00000110203	0.448834	-5.19185	0.972591	0.333142	0.74508	0.967805	Not DE
ENSG00000284572	0.354803	-5.53053	0.972507	0.333164	0.74508	0.967761	Not DE
ENSG00000136937	-0.049061	5.18322	-0.972238	0.333188	0.74508	-0.967713	Not DE
ENSG00000166603	0.225099	-0.170903	0.972679	0.333196	0.74508	0.967696	Not DE
ENSG00000133858	0.0831557	5.78979	0.972157	0.333201	0.74508	0.967686	Not DE
ENSG00000150938	0.0864893	6.02473	0.973533	0.333209	0.74508	0.967669	Not DE
ENSG00000287005	-0.485034	-5.10167	-0.972323	0.333217	0.74508	-0.967655	Not DE
ENSG00000099203	-0.152482	2.23863	-0.972521	0.333218	0.74508	-0.967653	Not DE
ENSG00000171100	-0.0981586	4.38891	-0.972218	0.33336	0.745276	-0.967368	Not DE
ENSG00000214765	-0.0913886	3.74727	-0.972443	0.333375	0.745276	-0.967338	Not DE
ENSG00000103942	0.128879	3.32919	0.971765	0.33338	0.745276	0.967328	Not DE
ENSG00000256847	-0.45105	-5.65915	-0.972313	0.333482	0.745401	-0.967125	Not DE
ENSG00000286366	0.564887	-5.02397	0.971713	0.333485	0.745401	0.967118	Not DE
ENSG00000261520	0.658777	-3.28242	0.971397	0.333571	0.745537	0.966946	Not DE
ENSG00000253666	0.385524	-5.31101	0.971969	0.333651	0.745544	0.966786	Not DE
ENSG00000114446	0.12661	4.15298	0.971723	0.333666	0.745544	0.966757	Not DE
ENSG00000135245	0.094521	1.83143	0.972817	0.333669	0.745544	0.96675	Not DE
ENSG00000134612	-0.682073	-1.87339	-0.975133	0.333737	0.745544	-0.966614	Not DE
ENSG00000213799	-0.117263	3.36828	-0.971337	0.333773	0.745544	-0.966543	Not DE
ENSG00000241791	0.327778	-5.29144	0.97116	0.333788	0.745544	0.966513	Not DE
ENSG00000103187	0.107472	3.13102	0.972041	0.333797	0.745544	0.966495	Not DE
ENSG00000134061	-0.340993	-0.594173	-0.970901	0.333814	0.745544	-0.96646	Not DE
ENSG00000162813	-0.0933085	3.89511	-0.973543	0.333835	0.745544	-0.966419	Not DE
ENSG00000267197	0.245068	-5.9926	0.971171	0.333866	0.745544	0.966356	Not DE
ENSG00000100226	0.153537	4.24535	0.970786	0.333866	0.745544	0.966355	Not DE
ENSG00000167461	0.124762	3.13209	0.970954	0.333871	0.745544	0.966346	Not DE
ENSG00000163597	0.0871039	4.00712	0.971814	0.333906	0.745567	0.966275	Not DE
ENSG00000137841	0.202852	2.13534	0.971572	0.333988	0.745676	0.966113	Not DE
ENSG00000255129	-0.189691	-0.896851	-0.970511	0.334021	0.745676	-0.966047	Not DE
ENSG00000141433	0.394774	1.86153	0.970585	0.334029	0.745676	0.96603	Not DE
ENSG00000272031	0.469941	0.997093	0.970375	0.334069	0.745708	0.965951	Not DE
ENSG00000172071	-0.0828234	4.35969	-0.970593	0.334148	0.745823	-0.965792	Not DE
ENSG00000179361	-0.200638	0.81181	-0.970796	0.334188	0.745823	-0.965712	Not DE
ENSG00000238197	-0.256441	1.57092	-0.970766	0.334195	0.745823	-0.965698	Not DE
ENSG00000138413	-0.0845359	4.65845	-0.971217	0.334219	0.745823	-0.965651	Not DE
ENSG00000124120	0.154611	3.69001	0.970487	0.334252	0.745842	0.965584	Not DE
ENSG00000136869	-0.142293	6.11524	-0.970138	0.334359	0.745978	-0.965372	Not DE
ENSG00000254973	0.559189	-4.6604	0.969774	0.334386	0.745978	0.965318	Not DE
ENSG00000213942	0.289423	-5.79975	0.970012	0.334388	0.745978	0.965313	Not DE
ENSG00000131263	0.0938996	7.00988	0.969914	0.334444	0.745992	0.965202	Not DE
ENSG00000139269	0.446215	-5.26706	0.969601	0.334462	0.745992	0.965166	Not DE
ENSG00000076043	-0.0836673	3.50848	-0.969834	0.334468	0.745992	-0.965153	Not DE
ENSG00000147027	0.114624	6.08265	0.96946	0.334557	0.746108	0.964976	Not DE
ENSG00000178209	-0.145551	7.00105	-0.969474	0.334587	0.746108	-0.964915	Not DE
ENSG00000270804	-0.164654	0.73604	-0.969591	0.334612	0.746108	-0.964867	Not DE
ENSG00000235795	0.406913	-5.12887	0.969485	0.334631	0.746108	0.964829	Not DE
ENSG00000285151	-0.465343	-2.91498	-0.970136	0.334644	0.746108	-0.964801	Not DE
ENSG00000289019	0.460405	-3.1958	0.969516	0.33467	0.74611	0.96475	Not DE
ENSG00000182372	-0.183679	5.50003	-0.969479	0.334746	0.746203	-0.964599	Not DE
ENSG00000101439	0.125429	6.64764	0.969414	0.334761	0.746203	0.964568	Not DE
ENSG00000180979	0.0952195	4.45706	0.968992	0.334823	0.746286	0.964444	Not DE
ENSG00000269246	-0.297981	-0.176142	-0.968818	0.334854	0.746299	-0.964383	Not DE
ENSG00000089060	-0.136126	3.15541	-0.969235	0.3349	0.746347	-0.964291	Not DE
ENSG00000177721	0.562158	-5.44404	0.968711	0.334933	0.746365	0.964225	Not DE
ENSG00000161298	-0.104912	5.61256	-0.968567	0.334966	0.746383	-0.964159	Not DE
ENSG00000101311	0.156702	2.19182	0.9692	0.33502	0.74639	0.964052	Not DE
ENSG00000251638	0.439002	-4.83612	0.969487	0.33515	0.74639	0.963792	Not DE
ENSG00000183346	0.179816	1.36235	0.969191	0.335162	0.74639	0.963769	Not DE
ENSG00000265962	0.600129	-4.56401	0.968208	0.335162	0.74639	0.963768	Not DE
ENSG00000259668	-0.597293	-0.601494	-0.968174	0.335169	0.74639	-0.963755	Not DE
ENSG00000111554	-0.0951177	3.83864	-0.968514	0.335199	0.74639	-0.963694	Not DE
ENSG00000197421	0.600104	-3.60671	0.968415	0.335202	0.74639	0.96369	Not DE
ENSG00000260916	-0.0727171	6.77835	-0.968074	0.335213	0.74639	-0.963666	Not DE
ENSG00000234913	0.389258	-5.86085	0.969472	0.335215	0.74639	0.963663	Not DE
ENSG00000286817	0.147248	0.637836	0.968391	0.335239	0.74639	0.963614	Not DE
ENSG00000197381	0.234399	4.33409	0.96986	0.335242	0.74639	0.963609	Not DE
ENSG00000169727	-0.0648974	4.41467	-0.968036	0.335331	0.746533	-0.963431	Not DE
ENSG00000226496	-0.502761	-0.292124	-0.968028	0.335369	0.746562	-0.963356	Not DE
ENSG00000239577	0.301805	-5.93509	0.96796	0.335404	0.746586	0.963285	Not DE
ENSG00000105518	-0.0672927	4.47059	-0.967662	0.335444	0.746601	-0.963207	Not DE
ENSG00000142449	-0.325207	-0.118824	-0.967578	0.335471	0.746601	-0.963152	Not DE
ENSG00000129646	-0.145448	2.86993	-0.967463	0.335526	0.746601	-0.963042	Not DE
ENSG00000145681	0.287958	1.65113	0.967391	0.335551	0.746601	0.962994	Not DE
ENSG00000139719	0.0703972	4.49749	0.96799	0.335557	0.746601	0.962981	Not DE
ENSG00000058404	0.236226	6.38231	0.968301	0.33556	0.746601	0.962975	Not DE
ENSG00000066735	-0.376992	-0.329288	-0.967297	0.335597	0.746629	-0.962901	Not DE
ENSG00000238224	0.307038	-5.71199	0.967863	0.335649	0.746689	0.962797	Not DE
ENSG00000069345	0.110668	5.87283	0.967502	0.335675	0.746691	0.962747	Not DE
ENSG00000135905	-0.305288	7.08206	-0.967553	0.335734	0.746768	-0.962628	Not DE
ENSG00000223834	0.406924	-5.58335	0.966777	0.335911	0.747093	0.962276	Not DE
ENSG00000089289	-0.046848	4.41531	-0.966589	0.335955	0.747093	-0.962189	Not DE
ENSG00000200882	0.212825	-6.02352	0.967154	0.336001	0.747093	0.962096	Not DE
ENSG00000007545	-0.185864	3.81747	-0.967589	0.336002	0.747093	-0.962094	Not DE
ENSG00000199879	0.378113	-3.97528	0.966623	0.33604	0.747093	0.962019	Not DE
ENSG00000242525	0.279881	-2.22541	0.966392	0.336048	0.747093	0.962004	Not DE
ENSG00000117448	-0.0792895	4.41292	-0.96637	0.336059	0.747093	-0.961981	Not DE
ENSG00000236326	0.301918	-5.77433	0.967086	0.336079	0.747093	0.961942	Not DE
ENSG00000160993	-0.0992458	2.47688	-0.966428	0.336105	0.747096	-0.961889	Not DE
ENSG00000261371	0.163096	3.54189	0.966491	0.336137	0.747111	0.961827	Not DE
ENSG00000162852	0.174784	5.30479	0.966613	0.336167	0.747124	0.961766	Not DE
ENSG00000287364	-0.389711	2.19017	-0.966665	0.336243	0.747218	-0.961614	Not DE
ENSG00000248359	0.302334	-5.77519	0.966621	0.336259	0.747218	0.961582	Not DE
ENSG00000110042	0.159482	4.50567	0.965921	0.336306	0.747267	0.96149	Not DE
ENSG00000240498	-0.266506	0.0558158	-0.965756	0.336385	0.747267	-0.961332	Not DE
ENSG00000104140	0.499695	-0.881399	0.965678	0.336404	0.747267	0.961294	Not DE
ENSG00000097096	0.156558	2.24691	0.966777	0.336425	0.747267	0.961252	Not DE
ENSG00000157152	0.314461	6.63218	0.967365	0.336457	0.747267	0.961188	Not DE
ENSG00000105409	0.405598	6.75687	0.96556	0.336477	0.747267	0.961149	Not DE
ENSG00000196227	0.141082	5.7195	0.965715	0.336512	0.747267	0.961079	Not DE
ENSG00000250273	0.316576	-5.95078	0.965819	0.336513	0.747267	0.961079	Not DE
ENSG00000104951	0.446861	-3.23865	0.965482	0.336528	0.747267	0.961049	Not DE
ENSG00000110811	0.241177	3.70026	0.965657	0.336541	0.747267	0.961022	Not DE
ENSG00000255216	-0.591292	-3.31571	-0.965883	0.336554	0.747267	-0.960996	Not DE
ENSG00000226405	-0.376878	-1.94599	-0.965639	0.336597	0.747307	-0.96091	Not DE
ENSG00000286362	0.538426	-5.04822	0.965973	0.336642	0.747352	0.960821	Not DE
ENSG00000144028	0.0573989	6.63372	0.965188	0.336685	0.747368	0.960736	Not DE
ENSG00000228794	0.148992	4.62082	0.966167	0.336726	0.747368	0.960655	Not DE
ENSG00000161798	0.412284	-2.40744	0.96502	0.336731	0.747368	0.960644	Not DE
ENSG00000146426	0.291629	4.3518	0.964966	0.336763	0.747368	0.960581	Not DE
ENSG00000170027	0.245165	8.77125	0.965297	0.336774	0.747368	0.960559	Not DE
ENSG00000204653	0.178996	1.13847	0.966108	0.33687	0.747384	0.960369	Not DE
ENSG00000139624	-0.088735	4.54333	-0.964747	0.336907	0.747384	-0.960294	Not DE
ENSG00000131943	0.18481	3.85494	0.965686	0.336921	0.747384	0.960267	Not DE
ENSG00000229956	0.191464	0.748402	0.965176	0.336944	0.747384	0.960222	Not DE
ENSG00000199975	0.36209	-5.2384	0.964956	0.336961	0.747384	0.960187	Not DE
ENSG00000063241	-0.104195	2.07935	-0.965305	0.336963	0.747384	-0.960183	Not DE
ENSG00000260799	0.574431	-5.53084	0.964622	0.336996	0.747384	0.960118	Not DE
ENSG00000270325	0.391045	-4.76817	0.964559	0.337003	0.747384	0.960104	Not DE
ENSG00000198604	-0.232168	3.77628	-0.964894	0.337057	0.747384	-0.959997	Not DE
ENSG00000273733	0.312304	-1.39383	0.964647	0.337061	0.747384	0.959989	Not DE
ENSG00000274093	0.61528	-5.23207	0.964399	0.337072	0.747384	0.959966	Not DE
ENSG00000254859	0.238575	-5.96969	0.964808	0.337082	0.747384	0.959948	Not DE
ENSG00000287689	0.523924	-2.7663	0.964442	0.33712	0.747384	0.95987	Not DE
ENSG00000199562	0.212373	-6.02342	0.96489	0.337128	0.747384	0.959855	Not DE
ENSG00000239482	-0.479092	-5.36458	-0.964153	0.337164	0.747407	-0.959784	Not DE
ENSG00000255642	0.128515	0.628176	0.964199	0.337373	0.747724	0.959369	Not DE
ENSG00000113739	-0.312193	-0.377536	-0.963738	0.337381	0.747724	-0.959352	Not DE
ENSG00000260070	-0.272965	-2.84679	-0.963792	0.337381	0.747724	-0.959352	Not DE
ENSG00000258458	-0.268756	0.459567	-0.96367	0.337411	0.747735	-0.959293	Not DE
ENSG00000166278	0.19446	1.65946	0.963666	0.337463	0.747794	0.959191	Not DE
ENSG00000254205	0.302768	-5.6932	0.963877	0.337508	0.74784	0.9591	Not DE
ENSG00000213585	0.161221	6.46891	0.9639	0.337598	0.747966	0.958922	Not DE
ENSG00000011376	-0.0689752	4.85142	-0.963322	0.337622	0.747966	-0.958874	Not DE
ENSG00000153487	0.12742	2.86593	0.96324	0.337666	0.747966	0.958786	Not DE
ENSG00000266256	0.429708	-0.573526	0.963119	0.33768	0.747966	0.95876	Not DE
ENSG00000214211	0.406035	-4.15374	0.963386	0.33774	0.747966	0.958641	Not DE
ENSG00000182117	-0.0907971	3.85782	-0.964139	0.337771	0.747966	-0.958579	Not DE
ENSG00000048462	0.373509	-5.33038	0.962981	0.337794	0.747966	0.958533	Not DE
ENSG00000118454	-0.0716162	5.28193	-0.963612	0.337796	0.747966	-0.958529	Not DE
ENSG00000165566	-0.218357	8.36014	-0.962847	0.337819	0.747966	-0.958484	Not DE
ENSG00000260157	0.579764	-3.58575	0.963196	0.337819	0.747966	0.958483	Not DE
ENSG00000265190	-0.512352	-3.76044	-0.962715	0.337886	0.747966	-0.958352	Not DE
ENSG00000274536	-0.553764	-1.23339	-0.96269	0.337894	0.747966	-0.958334	Not DE
ENSG00000167460	-0.0544441	5.94063	-0.96261	0.337946	0.747966	-0.958232	Not DE
ENSG00000112983	0.070199	5.11779	0.962787	0.337957	0.747966	0.95821	Not DE
ENSG00000196376	0.212173	5.3805	0.962846	0.338021	0.747966	0.958084	Not DE
ENSG00000257008	0.445435	-4.93873	0.962609	0.338034	0.747966	0.958057	Not DE
ENSG00000246695	0.0876017	3.52826	0.962464	0.338042	0.747966	0.958041	Not DE
ENSG00000156931	-0.0548462	6.36342	-0.963184	0.338065	0.747966	-0.957996	Not DE
ENSG00000163106	-0.23774	1.03702	-0.962413	0.338079	0.747966	-0.957969	Not DE
ENSG00000115524	-0.0918445	8.18199	-0.9624	0.338082	0.747966	-0.957961	Not DE
ENSG00000259107	0.404057	-4.98507	0.962344	0.338087	0.747966	0.957953	Not DE
ENSG00000251432	-0.251637	0.732708	-0.962451	0.338255	0.748236	-0.95762	Not DE
ENSG00000271862	0.135958	0.483521	0.963235	0.338259	0.748236	0.957611	Not DE
ENSG00000180901	0.0682589	5.40833	0.961941	0.33831	0.748271	0.957511	Not DE
ENSG00000164292	-0.110029	7.42696	-0.96226	0.338324	0.748271	-0.957482	Not DE
ENSG00000104219	0.0984166	5.9309	0.962183	0.338392	0.748344	0.957346	Not DE
ENSG00000117859	-0.138867	5.57333	-0.961855	0.338431	0.748344	-0.957271	Not DE
ENSG00000156959	0.248575	3.68379	0.961658	0.338444	0.748344	0.957244	Not DE
ENSG00000144407	0.302133	1.66917	0.961565	0.338457	0.748344	0.957219	Not DE
ENSG00000287512	0.518101	-3.27593	0.962032	0.338568	0.748401	0.956998	Not DE
ENSG00000144331	0.268043	2.98703	0.961531	0.338568	0.748401	0.956998	Not DE
ENSG00000272789	0.443429	-4.12142	0.961422	0.3386	0.748401	0.956934	Not DE
ENSG00000276405	0.322993	-5.68955	0.961327	0.338638	0.748401	0.95686	Not DE
ENSG00000173200	0.485829	-3.07718	0.961609	0.338682	0.748401	0.956774	Not DE
ENSG00000289415	-0.377921	-1.87938	-0.961228	0.338761	0.748401	-0.956617	Not DE
ENSG00000166925	-0.209988	5.15907	-0.96142	0.338769	0.748401	-0.9566	Not DE
ENSG00000170017	-0.15079	7.03991	-0.961317	0.338802	0.748401	-0.956535	Not DE
ENSG00000057704	-0.296034	5.0517	-0.961169	0.338818	0.748401	-0.956504	Not DE
ENSG00000236939	0.321767	-1.05601	0.960845	0.338843	0.748401	0.956453	Not DE
ENSG00000285815	-0.479589	-1.26797	-0.9613	0.33885	0.748401	-0.956441	Not DE
ENSG00000114805	0.250138	4.71882	0.961604	0.338866	0.748401	0.956409	Not DE
ENSG00000184357	-0.280777	-1.52163	-0.960857	0.338873	0.748401	-0.956394	Not DE
ENSG00000228417	0.284994	-5.77825	0.960964	0.338876	0.748401	0.956389	Not DE
ENSG00000288900	0.289876	-2.67829	0.960806	0.338886	0.748401	0.956368	Not DE
ENSG00000065978	-0.142281	5.43335	-0.960809	0.338902	0.748401	-0.956337	Not DE
ENSG00000274559	0.312445	-5.69663	0.96115	0.33893	0.748401	0.956282	Not DE
ENSG00000124507	0.296795	5.85435	0.960647	0.33893	0.748401	0.956281	Not DE
ENSG00000131368	-0.0796059	6.13835	-0.961687	0.339014	0.74849	-0.956115	Not DE
ENSG00000154511	-0.0974299	5.36486	-0.961423	0.339055	0.74849	-0.956035	Not DE
ENSG00000269982	-0.296046	0.531397	-0.960455	0.339072	0.74849	-0.956001	Not DE
ENSG00000287071	0.482216	-2.96954	0.960557	0.339097	0.74849	0.955952	Not DE
ENSG00000153956	0.1249	6.63058	0.960448	0.339104	0.74849	0.955937	Not DE
ENSG00000149798	-0.366383	1.85804	-0.960612	0.339137	0.74849	-0.955872	Not DE
ENSG00000176571	-0.39021	-5.24092	-0.960191	0.339144	0.74849	-0.955857	Not DE
ENSG00000287332	-0.698946	-2.78635	-0.96018	0.339213	0.748513	-0.955722	Not DE
ENSG00000114547	-0.458717	-1.59329	-0.960045	0.339223	0.748513	-0.955702	Not DE
ENSG00000154803	-0.104861	5.50968	-0.960311	0.339229	0.748513	-0.955689	Not DE
ENSG00000107317	0.228878	6.17339	0.959945	0.339292	0.748552	0.955565	Not DE
ENSG00000274026	-0.675403	0.730515	-0.960515	0.339298	0.748552	-0.955553	Not DE
ENSG00000151224	0.531989	-4.30181	0.959778	0.339351	0.748552	0.955448	Not DE
ENSG00000171772	0.283137	1.6515	0.962135	0.339375	0.748552	0.955402	Not DE
ENSG00000224204	0.451476	-5.51248	0.959736	0.33938	0.748552	0.955391	Not DE
ENSG00000121989	-0.114585	4.6624	-0.959876	0.339413	0.748552	-0.955327	Not DE
ENSG00000175376	0.110208	3.10583	0.959647	0.339421	0.748552	0.95531	Not DE
ENSG00000144366	0.189984	3.70451	0.959485	0.339528	0.748732	0.955099	Not DE
ENSG00000110013	0.118641	4.30052	0.959356	0.339658	0.748874	0.95484	Not DE
ENSG00000163510	0.0481576	4.50337	0.960012	0.33967	0.748874	0.954817	Not DE
ENSG00000283839	0.62057	-1.69039	0.959409	0.339681	0.748874	0.954797	Not DE
ENSG00000133997	0.0601829	4.23651	0.959075	0.339717	0.748874	0.954725	Not DE
ENSG00000273987	0.319892	-5.87315	0.959201	0.339717	0.748874	0.954724	Not DE
ENSG00000176531	-0.212523	0.643537	-0.959113	0.339751	0.748874	-0.954658	Not DE
ENSG00000286782	0.685689	-2.32506	0.959123	0.339824	0.748874	0.954512	Not DE
ENSG00000204642	-0.178112	2.01819	-0.959082	0.33983	0.748874	-0.954502	Not DE
ENSG00000242756	0.22603	-5.96821	0.959496	0.339879	0.748874	0.954405	Not DE
ENSG00000039523	0.20273	4.18203	0.959598	0.339886	0.748874	0.954391	Not DE
ENSG00000289395	0.417693	-4.45208	0.958928	0.339917	0.748874	0.954329	Not DE
ENSG00000103994	0.0792228	7.69996	0.958686	0.339919	0.748874	0.954325	Not DE
ENSG00000233737	0.237971	-5.9027	0.959055	0.339924	0.748874	0.954315	Not DE
ENSG00000286718	0.396301	-4.1466	0.958847	0.339954	0.748874	0.954257	Not DE
ENSG00000104979	-0.075444	3.71173	-0.959771	0.339965	0.748874	-0.954234	Not DE
ENSG00000121905	0.341175	3.15762	0.958514	0.340031	0.748964	0.954104	Not DE
ENSG00000132334	0.08051	4.82123	0.958476	0.340162	0.749134	0.953846	Not DE
ENSG00000164647	0.28131	-0.476021	0.95818	0.340175	0.749134	0.95382	Not DE
ENSG00000279196	0.262092	-0.409646	0.958119	0.340183	0.749134	0.953804	Not DE
ENSG00000285868	-0.380145	-0.814683	-0.958668	0.340235	0.749188	-0.953702	Not DE
ENSG00000186960	0.181957	2.44768	0.958034	0.340257	0.749188	0.953657	Not DE
ENSG00000171953	-0.089353	2.39153	-0.957872	0.340307	0.749243	-0.953559	Not DE
ENSG00000248528	0.41426	-4.04084	0.957793	0.340353	0.749245	0.953469	Not DE
ENSG00000236325	0.34403	-5.4187	0.957845	0.340407	0.749245	0.953362	Not DE
ENSG00000070087	0.157623	7.32104	0.958114	0.340418	0.749245	0.95334	Not DE
ENSG00000273513	0.61131	-5.44668	0.958984	0.340421	0.749245	0.953334	Not DE
ENSG00000108381	-0.354182	5.50894	-0.957624	0.340442	0.749245	-0.953292	Not DE
ENSG00000010626	-0.0746651	2.85493	-0.958418	0.340457	0.749245	-0.953262	Not DE
ENSG00000188729	0.332488	0.701539	0.958227	0.340627	0.749323	0.952928	Not DE
ENSG00000246375	-0.399152	-0.700568	-0.961971	0.340638	0.749323	-0.952905	Not DE
ENSG00000154310	-0.0825932	6.94551	-0.960779	0.340647	0.749323	-0.952888	Not DE
ENSG00000280739	-0.255733	1.09259	-0.957918	0.340686	0.749323	-0.95281	Not DE
ENSG00000170214	0.340887	1.20654	0.957103	0.34071	0.749323	0.952763	Not DE
ENSG00000235020	0.705736	-3.37537	0.957991	0.340732	0.749323	0.95272	Not DE
ENSG00000178252	-0.109547	5.71449	-0.957254	0.340733	0.749323	-0.952717	Not DE
ENSG00000147872	-0.149621	2.89825	-0.957129	0.340741	0.749323	-0.952702	Not DE
ENSG00000170262	0.420787	-5.16098	0.956986	0.340753	0.749323	0.952678	Not DE
ENSG00000175489	-0.564933	-2.6227	-0.956964	0.340766	0.749323	-0.952652	Not DE
ENSG00000116667	0.138407	6.39151	0.956971	0.340766	0.749323	0.952652	Not DE
ENSG00000100418	0.0792162	5.0506	0.956811	0.340887	0.749454	0.952414	Not DE
ENSG00000001167	-0.142415	5.06936	-0.956906	0.340896	0.749454	-0.952397	Not DE
ENSG00000168890	0.164902	0.433795	0.956708	0.340906	0.749454	0.952377	Not DE
ENSG00000147378	0.478913	-3.88445	0.956777	0.340926	0.749454	0.952337	Not DE
ENSG00000166130	-0.384502	0.244999	-0.956829	0.340988	0.749537	-0.952214	Not DE
ENSG00000271789	0.85926	-4.30712	0.956716	0.341053	0.749595	0.952086	Not DE
ENSG00000111364	-0.0849991	3.75048	-0.956659	0.341065	0.749595	-0.952064	Not DE
ENSG00000136867	-0.322977	5.25553	-0.956822	0.341134	0.749692	-0.951928	Not DE
ENSG00000285253	-0.221316	0.237509	-0.956202	0.341239	0.749796	-0.951721	Not DE
ENSG00000120324	0.153903	2.42777	0.956237	0.341247	0.749796	0.951704	Not DE
ENSG00000259683	-0.59117	-4.10265	-0.957038	0.341256	0.749796	-0.951687	Not DE
ENSG00000151651	0.345293	0.182916	0.956494	0.341343	0.749928	0.951515	Not DE
ENSG00000277258	0.23131	1.29625	0.957	0.341373	0.749928	0.951456	Not DE
ENSG00000179546	0.784708	-3.47243	0.955707	0.341395	0.749928	0.951413	Not DE
ENSG00000285976	-0.910546	-3.32212	-0.95585	0.341433	0.749928	-0.951338	Not DE
ENSG00000126524	-0.0926637	6.25611	-0.956077	0.341472	0.749928	-0.95126	Not DE
ENSG00000103540	-0.192546	7.03747	-0.955992	0.341495	0.749928	-0.951215	Not DE
ENSG00000095627	0.342203	-0.0224559	0.955516	0.341509	0.749928	0.951188	Not DE
ENSG00000283003	-0.34649	-1.56357	-0.95575	0.341515	0.749928	-0.951176	Not DE
ENSG00000112218	0.222867	2.74118	0.955354	0.341584	0.749938	0.95104	Not DE
ENSG00000248527	0.193636	4.82616	0.958158	0.341618	0.749938	0.950972	Not DE
ENSG00000197063	0.1297	4.3695	0.955522	0.341629	0.749938	0.950952	Not DE
ENSG00000140939	-0.164062	3.00716	-0.955352	0.341629	0.749938	-0.950951	Not DE
ENSG00000257542	0.467654	-5.31987	0.956109	0.341644	0.749938	0.950922	Not DE
ENSG00000272711	-0.291032	-1.28681	-0.955104	0.341709	0.75002	-0.950794	Not DE
ENSG00000251313	0.395201	-3.74688	0.955207	0.341731	0.75002	0.95075	Not DE
ENSG00000265984	0.342894	-5.59168	0.955027	0.34176	0.750027	0.950694	Not DE
ENSG00000178913	0.0911554	5.27569	0.954851	0.341889	0.750242	0.950439	Not DE
ENSG00000206120	-0.23947	2.23715	-0.954722	0.341907	0.750242	-0.950403	Not DE
ENSG00000171492	-0.172516	5.29136	-0.954861	0.342055	0.750288	-0.950112	Not DE
ENSG00000254522	0.300967	-5.79896	0.954459	0.342106	0.750288	0.950012	Not DE
ENSG00000112531	-0.224104	9.71173	-0.954647	0.34214	0.750288	-0.949945	Not DE
ENSG00000181322	0.153808	1.27532	0.955671	0.342188	0.750288	0.949852	Not DE
ENSG00000132522	0.120253	2.95121	0.954457	0.342217	0.750288	0.949794	Not DE
ENSG00000236512	0.320828	-5.5357	0.95414	0.342218	0.750288	0.949792	Not DE
ENSG00000101438	0.292888	1.90784	0.954088	0.342225	0.750288	0.949777	Not DE
ENSG00000276388	0.296313	-5.73572	0.954315	0.342235	0.750288	0.949758	Not DE
ENSG00000113460	-0.0694013	3.51584	-0.954653	0.342262	0.750288	-0.949705	Not DE
ENSG00000177854	-0.141972	0.705373	-0.954769	0.342267	0.750288	-0.949695	Not DE
ENSG00000278445	0.254708	-1.86405	0.953963	0.342273	0.750288	0.949684	Not DE
ENSG00000229236	-0.227059	-0.420916	-0.953994	0.342278	0.750288	-0.949674	Not DE
ENSG00000234232	0.507864	-4.26955	0.954092	0.342296	0.750288	0.949638	Not DE
ENSG00000237863	-0.322803	-1.01811	-0.954227	0.342333	0.750288	-0.949566	Not DE
ENSG00000130638	0.0756165	6.18121	0.95482	0.342341	0.750288	0.94955	Not DE
ENSG00000179073	0.480374	-4.17264	0.953822	0.342353	0.750288	0.949527	Not DE
ENSG00000049656	0.0867122	4.35102	0.953909	0.342369	0.750288	0.949495	Not DE
ENSG00000275898	0.325312	-2.82577	0.953754	0.342378	0.750288	0.949476	Not DE
ENSG00000228037	0.409255	-5.13947	0.953867	0.342402	0.750288	0.94943	Not DE
ENSG00000267601	0.327507	-5.45771	0.953932	0.342443	0.750324	0.949349	Not DE
ENSG00000163867	0.0650359	4.40494	0.954807	0.34247	0.750327	0.949297	Not DE
ENSG00000113369	-0.135793	5.39337	-0.953554	0.342567	0.750467	-0.949106	Not DE
ENSG00000285437	-0.12901	4.29515	-0.957763	0.342583	0.750467	-0.949073	Not DE
ENSG00000284653	0.57657	-4.66443	0.953823	0.342621	0.750486	0.948999	Not DE
ENSG00000249069	0.40249	-5.3294	0.953858	0.342645	0.750486	0.948952	Not DE
ENSG00000282692	0.82074	-4.76384	0.95397	0.342708	0.750486	0.948828	Not DE
ENSG00000254867	0.321134	-5.41248	0.953251	0.342743	0.750486	0.948759	Not DE
ENSG00000023171	0.229966	6.03994	0.954205	0.342743	0.750486	0.948759	Not DE
ENSG00000241392	0.222513	-5.96552	0.95353	0.342763	0.750486	0.948721	Not DE
ENSG00000131023	-0.0654742	4.95086	-0.954115	0.342786	0.750486	-0.948674	Not DE
ENSG00000118873	0.0619167	6.14254	0.953003	0.342792	0.750486	0.948662	Not DE
ENSG00000082898	-0.0537966	7.2342	-0.953538	0.342819	0.750486	-0.948611	Not DE
ENSG00000203808	0.278762	-0.37053	0.952835	0.342841	0.750486	0.948566	Not DE
ENSG00000260966	0.72117	-5.12445	0.952755	0.3429	0.750516	0.94845	Not DE
ENSG00000100068	-0.1623	1.13578	-0.952709	0.342905	0.750516	-0.948441	Not DE
ENSG00000251168	0.351956	-5.36193	0.952642	0.342954	0.75052	0.948344	Not DE
ENSG00000262681	0.287292	-2.53813	0.952677	0.342957	0.75052	0.94834	Not DE
ENSG00000120526	-0.0682534	3.81485	-0.954423	0.343003	0.750567	-0.948248	Not DE
ENSG00000216937	-0.152457	5.71827	-0.952491	0.343066	0.750636	-0.948125	Not DE
ENSG00000185800	0.138791	3.1936	0.952378	0.343086	0.750636	0.948085	Not DE
ENSG00000224523	-0.503487	-3.44901	-0.954031	0.343111	0.750636	-0.948036	Not DE
ENSG00000290018	0.792856	-3.44784	0.956422	0.343183	0.750636	0.947896	Not DE
ENSG00000078018	0.223434	10.0126	0.952131	0.343208	0.750636	0.947845	Not DE
ENSG00000172014	-0.307858	3.28829	-0.952975	0.343231	0.750636	-0.9478	Not DE
ENSG00000166452	-0.0714022	2.88492	-0.952477	0.343241	0.750636	-0.947782	Not DE
ENSG00000164129	0.365462	0.233691	0.952016	0.343255	0.750636	0.947754	Not DE
ENSG00000148459	0.105023	1.51862	0.95197	0.343279	0.750636	0.947706	Not DE
ENSG00000175874	0.290728	6.78119	0.953062	0.343302	0.750636	0.947662	Not DE
ENSG00000173404	0.186194	-0.354195	0.95239	0.343309	0.750636	0.947648	Not DE
ENSG00000240244	0.266563	0.788114	0.951808	0.343374	0.750719	0.947519	Not DE
ENSG00000197020	0.191512	3.74736	0.951738	0.343397	0.750719	0.947475	Not DE
ENSG00000175305	-0.34567	3.85626	-0.951979	0.343495	0.750879	-0.947283	Not DE
ENSG00000224209	0.366731	-5.40654	0.951505	0.343525	0.750887	0.947224	Not DE
ENSG00000077092	0.272958	2.36246	0.951571	0.343554	0.750887	0.947166	Not DE
ENSG00000179431	0.346177	-0.649273	0.951807	0.343587	0.750887	0.947102	Not DE
ENSG00000274825	-0.391396	-4.6152	-0.951391	0.343667	0.750887	-0.946945	Not DE
ENSG00000184992	0.100328	5.52413	0.951287	0.343669	0.750887	0.946941	Not DE
ENSG00000143882	-0.400607	-0.710097	-0.951151	0.343715	0.750887	-0.946851	Not DE
ENSG00000167685	-0.130254	2.38264	-0.951092	0.343721	0.750887	-0.946838	Not DE
ENSG00000289469	-0.505847	-0.502275	-0.951008	0.343764	0.750887	-0.946755	Not DE
ENSG00000279766	0.361236	-5.87529	0.951221	0.343767	0.750887	0.946749	Not DE
ENSG00000285846	0.716831	-4.45502	0.950978	0.343779	0.750887	0.946725	Not DE
ENSG00000287732	-0.478206	-3.94063	-0.95101	0.343807	0.750887	-0.946671	Not DE
ENSG00000253948	-0.126427	1.49762	-0.95135	0.343843	0.750887	-0.946599	Not DE
ENSG00000120253	-0.097664	4.35663	-0.951172	0.343869	0.750887	-0.946549	Not DE
ENSG00000086159	-0.228519	0.258594	-0.951044	0.343882	0.750887	-0.946523	Not DE
ENSG00000288062	0.468372	0.585825	0.950763	0.343887	0.750887	0.946512	Not DE
ENSG00000132436	-0.0983405	3.75034	-0.950862	0.343898	0.750887	-0.946492	Not DE
ENSG00000289361	-0.0903036	2.25	-0.950608	0.343966	0.750909	-0.946358	Not DE
ENSG00000121207	-0.325797	0.607844	-0.950608	0.343966	0.750909	-0.946358	Not DE
ENSG00000253327	0.570487	-3.17712	0.950994	0.344057	0.750909	0.946179	Not DE
ENSG00000278737	0.358001	-4.34582	0.950398	0.344076	0.750909	0.946142	Not DE
ENSG00000085382	-0.065059	5.94722	-0.950393	0.344088	0.750909	-0.946118	Not DE
ENSG00000168066	0.146584	5.13464	0.951731	0.344113	0.750909	0.946071	Not DE
ENSG00000239510	0.359889	-2.9827	0.950401	0.344132	0.750909	0.946032	Not DE
ENSG00000257605	0.396798	-2.57717	0.951242	0.344151	0.750909	0.945996	Not DE
ENSG00000198354	0.249391	0.0102389	0.950216	0.344178	0.750909	0.945943	Not DE
ENSG00000135655	-0.0409538	5.75947	-0.950215	0.344188	0.750909	-0.945922	Not DE
ENSG00000174197	-0.0736899	7.37671	-0.950478	0.344193	0.750909	-0.945913	Not DE
ENSG00000186767	0.268238	1.65957	0.950162	0.344207	0.750909	0.945886	Not DE
ENSG00000258461	-0.246803	2.31499	-0.950321	0.344295	0.750916	-0.945713	Not DE
ENSG00000237515	0.28906	2.8827	0.949988	0.344295	0.750916	0.945713	Not DE
ENSG00000183153	0.395186	-3.23143	0.950139	0.344328	0.750916	0.945648	Not DE
ENSG00000092094	-0.0945278	4.89537	-0.949957	0.344332	0.750916	-0.945641	Not DE
ENSG00000170779	-0.522226	-0.884844	-0.949811	0.344369	0.750916	-0.945568	Not DE
ENSG00000136021	0.0650899	5.348	0.950864	0.344374	0.750916	0.945558	Not DE
ENSG00000066827	0.109945	3.37767	0.949726	0.34443	0.750916	0.945448	Not DE
ENSG00000250571	-0.287499	-0.501569	-0.949703	0.344435	0.750916	-0.945439	Not DE
ENSG00000173960	-0.104954	4.54534	-0.949927	0.344435	0.750916	-0.945438	Not DE
ENSG00000280438	0.35553	-5.25371	0.949515	0.34455	0.751003	0.945213	Not DE
ENSG00000155313	0.0908543	5.62452	0.949502	0.344617	0.751003	0.945081	Not DE
ENSG00000289293	-0.115624	2.06631	-0.949743	0.344619	0.751003	-0.945079	Not DE
ENSG00000137726	0.173539	5.87601	0.949621	0.344695	0.751003	0.94493	Not DE
ENSG00000284673	0.238131	-5.97303	0.949609	0.344753	0.751003	0.944816	Not DE
ENSG00000120669	0.48663	-1.94641	0.949041	0.344759	0.751003	0.944804	Not DE
ENSG00000172840	0.142063	3.88505	0.949338	0.344854	0.751003	0.944618	Not DE
ENSG00000274049	0.846221	-5.02236	0.949102	0.344891	0.751003	0.944546	Not DE
ENSG00000230386	0.397728	-5.4501	0.948823	0.344908	0.751003	0.944513	Not DE
ENSG00000095066	-0.126398	3.25046	-0.948724	0.344919	0.751003	-0.944491	Not DE
ENSG00000279255	0.30255	-0.204527	0.948687	0.344946	0.751003	0.944438	Not DE
ENSG00000286638	-0.21625	-1.8842	-0.948647	0.344961	0.751003	-0.944409	Not DE
ENSG00000177383	0.0923016	4.47714	0.949867	0.344982	0.751003	0.944367	Not DE
ENSG00000228013	0.52186	-2.38362	0.948482	0.345063	0.751003	0.944209	Not DE
ENSG00000253873	0.6162	-0.0871729	0.948434	0.345067	0.751003	0.9442	Not DE
ENSG00000106560	-0.147779	1.58406	-0.948588	0.345114	0.751003	-0.944108	Not DE
ENSG00000091844	0.236046	2.82592	0.951097	0.345125	0.751003	0.944088	Not DE
ENSG00000173452	0.266102	2.61105	0.950193	0.345143	0.751003	0.944053	Not DE
ENSG00000255372	0.318373	-5.69765	0.949043	0.345158	0.751003	0.944022	Not DE
ENSG00000143036	0.155599	1.42085	0.948224	0.345187	0.751003	0.943966	Not DE
ENSG00000254481	0.290996	-2.81625	0.948205	0.345198	0.751003	0.943945	Not DE
ENSG00000187942	0.540639	-4.48536	0.948151	0.345211	0.751003	0.943919	Not DE
ENSG00000100109	-0.0628971	4.48538	-0.948172	0.345228	0.751003	-0.943887	Not DE
ENSG00000259191	0.332546	-5.47792	0.948161	0.345278	0.751003	0.943787	Not DE
ENSG00000203809	0.620972	-3.70233	0.948445	0.345305	0.751003	0.943735	Not DE
ENSG00000261325	0.363755	0.320424	0.948162	0.345314	0.751003	0.943717	Not DE
ENSG00000127914	-0.0529805	7.54379	-0.948405	0.345327	0.751003	-0.943692	Not DE
ENSG00000177191	0.43091	-5.15051	0.948189	0.345331	0.751003	0.943685	Not DE
ENSG00000243847	0.267075	-5.92273	0.948119	0.345337	0.751003	0.943672	Not DE
ENSG00000166823	0.204789	-0.180551	0.948224	0.345341	0.751003	0.943665	Not DE
ENSG00000143319	-0.111399	3.15819	-0.947777	0.345406	0.751003	-0.943538	Not DE
ENSG00000242021	0.363435	-5.58192	0.947686	0.345487	0.751003	0.943379	Not DE
ENSG00000214024	0.316252	-5.65566	0.947806	0.345506	0.751003	0.943342	Not DE
ENSG00000233916	0.32089	-5.48787	0.947658	0.345546	0.751003	0.943265	Not DE
ENSG00000140319	0.0656722	6.22092	0.948727	0.34561	0.751003	0.943139	Not DE
ENSG00000267062	0.334449	-5.46279	0.947756	0.34563	0.751003	0.9431	Not DE
ENSG00000150773	-0.159716	-0.24559	-0.948244	0.345636	0.751003	-0.943087	Not DE
ENSG00000140326	-0.121994	3.11194	-0.947298	0.345641	0.751003	-0.943077	Not DE
ENSG00000070915	0.464296	-3.37529	0.947559	0.34566	0.751003	0.943041	Not DE
ENSG00000261798	0.441476	-3.69846	0.947248	0.345695	0.751003	0.942972	Not DE
ENSG00000157077	0.128801	6.33235	0.948047	0.345705	0.751003	0.942954	Not DE
ENSG00000217442	0.431709	-2.99034	0.947246	0.345719	0.751003	0.942925	Not DE
ENSG00000259039	0.503789	-3.66573	0.947363	0.34572	0.751003	0.942924	Not DE
ENSG00000141258	-0.115757	6.01827	-0.947108	0.345745	0.751003	-0.942875	Not DE
ENSG00000279227	0.410768	-1.19744	0.947092	0.345746	0.751003	0.942873	Not DE
ENSG00000259186	0.364261	-5.04742	0.947277	0.345756	0.751003	0.942853	Not DE
ENSG00000279432	0.470688	-5.68191	0.94732	0.345758	0.751003	0.942848	Not DE
ENSG00000103042	0.157878	3.10578	0.948304	0.345791	0.751003	0.942785	Not DE
ENSG00000178015	0.310577	-1.15698	0.94803	0.345806	0.751003	0.942755	Not DE
ENSG00000006757	0.121858	2.52967	0.946955	0.345833	0.751003	0.942703	Not DE
ENSG00000261037	0.344995	0.745219	0.948458	0.345843	0.751003	0.942683	Not DE
ENSG00000207439	0.216713	-6.01187	0.94734	0.345855	0.751003	0.942659	Not DE
ENSG00000039068	-0.310074	1.9807	-0.947016	0.345855	0.751003	-0.942659	Not DE
ENSG00000203485	-0.232616	5.07309	-0.947322	0.345869	0.751003	-0.942632	Not DE
ENSG00000153879	0.0916883	4.46286	0.946921	0.345884	0.751003	0.942602	Not DE
ENSG00000259932	0.856433	-2.45289	0.948254	0.345885	0.751003	0.942601	Not DE
ENSG00000163661	0.603039	-2.88612	0.946794	0.345897	0.751003	0.942577	Not DE
ENSG00000188747	-0.224104	1.45758	-0.947102	0.345931	0.751022	-0.942512	Not DE
ENSG00000198513	0.126599	6.27261	0.946689	0.345967	0.751047	0.94244	Not DE
ENSG00000104218	-0.0560775	5.301	-0.946881	0.345996	0.751054	-0.942385	Not DE
ENSG00000213676	-0.0968228	4.182	-0.949289	0.346052	0.751123	-0.942275	Not DE
ENSG00000175906	0.247416	1.44131	0.946426	0.346103	0.75118	0.942175	Not DE
ENSG00000224976	-0.496758	-3.20957	-0.946532	0.346163	0.751238	-0.942057	Not DE
ENSG00000234699	0.364287	-5.41834	0.946279	0.34618	0.751238	0.942025	Not DE
ENSG00000185641	0.308613	-5.53593	0.946333	0.346213	0.751255	0.94196	Not DE
ENSG00000204531	0.472543	-3.8869	0.946868	0.346266	0.751272	0.941856	Not DE
ENSG00000164164	-0.0954082	4.98732	-0.94606	0.34627	0.751272	-0.941848	Not DE
ENSG00000201901	0.401958	-4.61005	0.946192	0.346304	0.751291	0.941782	Not DE
ENSG00000253457	0.243739	0.254824	0.945903	0.346392	0.751427	0.941611	Not DE
ENSG00000261057	0.323013	-5.61607	0.945608	0.346512	0.751528	0.941377	Not DE
ENSG00000284713	-0.589473	-0.344262	-0.952034	0.346541	0.751528	-0.941321	Not DE
ENSG00000143590	0.300581	1.04888	0.945446	0.346598	0.751528	0.941208	Not DE
ENSG00000111231	-0.092267	3.06219	-0.9461	0.346601	0.751528	-0.941203	Not DE
ENSG00000266965	0.424813	-5.76201	0.945625	0.346615	0.751528	0.941176	Not DE
ENSG00000170312	-0.17427	-0.389252	-0.945385	0.346656	0.751528	-0.941095	Not DE
ENSG00000175155	-0.113103	6.07295	-0.945767	0.346672	0.751528	-0.941064	Not DE
ENSG00000125656	-0.143525	1.99513	-0.945475	0.346684	0.751528	-0.941041	Not DE
ENSG00000105223	0.184368	6.41361	0.945352	0.346695	0.751528	0.941019	Not DE
ENSG00000154589	-0.165944	0.397686	-0.945264	0.346701	0.751528	-0.941007	Not DE
ENSG00000223012	0.257614	-5.97146	0.945525	0.346722	0.751528	0.940966	Not DE
ENSG00000249631	0.489919	-4.6873	0.94515	0.346742	0.751528	0.940927	Not DE
ENSG00000056050	0.076507	3.82963	0.945608	0.346763	0.751528	0.940887	Not DE
ENSG00000280496	-0.300322	1.47557	-0.944911	0.346861	0.751653	-0.940695	Not DE
ENSG00000074416	0.15057	5.70922	0.94545	0.346871	0.751653	0.940676	Not DE
ENSG00000097021	0.261958	4.1569	0.944903	0.346944	0.751744	0.940533	Not DE
ENSG00000224153	0.566521	-3.48942	0.944696	0.346963	0.751744	0.940497	Not DE
ENSG00000162520	0.14769	2.22041	0.944864	0.347002	0.751776	0.94042	Not DE
ENSG00000244267	0.337488	-5.5689	0.944459	0.347139	0.752018	0.940153	Not DE
ENSG00000147912	0.152883	2.791	0.94422	0.347257	0.752174	0.939923	Not DE
ENSG00000280186	0.322311	-0.928607	0.944109	0.347261	0.752174	0.939915	Not DE
ENSG00000242428	0.562502	-2.09075	0.944447	0.347335	0.752226	0.939772	Not DE
ENSG00000273032	0.258454	4.43186	0.943959	0.347348	0.752226	0.939745	Not DE
ENSG00000169744	0.248235	5.32256	0.943636	0.347511	0.752226	0.939428	Not DE
ENSG00000163704	0.209983	2.62977	0.944011	0.347511	0.752226	0.939428	Not DE
ENSG00000145996	-0.0878714	4.14128	-0.944433	0.347511	0.752226	-0.939427	Not DE
ENSG00000163032	0.361029	8.14191	0.945879	0.347514	0.752226	0.939421	Not DE
ENSG00000143341	0.238582	1.80248	0.944019	0.347515	0.752226	0.93942	Not DE
ENSG00000204177	-0.165997	3.83535	-0.943585	0.347554	0.752226	-0.939344	Not DE
ENSG00000163666	-0.245022	-1.45147	-0.943611	0.347561	0.752226	-0.939331	Not DE
ENSG00000285740	0.547355	-4.33791	0.943486	0.347578	0.752226	0.939298	Not DE
ENSG00000189280	0.462723	-2.30813	0.944559	0.347581	0.752226	0.939292	Not DE
ENSG00000279718	-0.42532	-0.663586	-0.946689	0.347605	0.752226	-0.939246	Not DE
ENSG00000173114	0.204187	4.38792	0.945432	0.347617	0.752226	0.939222	Not DE
ENSG00000256810	0.531854	-4.9824	0.943359	0.347643	0.752226	0.939171	Not DE
ENSG00000177103	-0.199941	3.97859	-0.943428	0.347666	0.752226	-0.939126	Not DE
ENSG00000278000	0.584201	-5.26581	0.944093	0.347685	0.752226	0.939089	Not DE
ENSG00000272195	0.174744	-1.07763	0.943502	0.347738	0.75224	0.938986	Not DE
ENSG00000099797	0.1403	3.48037	0.944094	0.347742	0.75224	0.938979	Not DE
ENSG00000070785	-0.0514042	3.91622	-0.943606	0.347779	0.752268	-0.938906	Not DE
ENSG00000168306	0.160374	1.10181	0.944102	0.34785	0.752268	0.938768	Not DE
ENSG00000239840	0.383925	-3.94569	0.943132	0.347851	0.752268	0.938766	Not DE
ENSG00000066336	0.399227	-1.97181	0.943171	0.347854	0.752268	0.938759	Not DE
ENSG00000160285	-0.193608	5.94202	-0.943363	0.347897	0.752273	-0.938677	Not DE
ENSG00000106348	0.16454	2.30622	0.94292	0.347906	0.752273	0.938658	Not DE
ENSG00000254585	0.231827	0.965816	0.944192	0.348037	0.752366	0.938404	Not DE
ENSG00000242657	-0.373818	-4.6259	-0.942639	0.348071	0.752366	-0.938337	Not DE
ENSG00000288930	0.633229	-2.2388	0.942538	0.348075	0.752366	0.93833	Not DE
ENSG00000270412	0.302534	-5.48766	0.942536	0.348111	0.752366	0.938259	Not DE
ENSG00000134917	0.132376	2.82214	0.942436	0.348113	0.752366	0.938256	Not DE
ENSG00000142733	0.334319	1.74816	0.94369	0.348153	0.752366	0.938179	Not DE
ENSG00000123684	-0.100403	7.38233	-0.942804	0.348188	0.752366	-0.93811	Not DE
ENSG00000214182	-0.404851	-2.4411	-0.942296	0.348193	0.752366	-0.938099	Not DE
ENSG00000289858	-0.175359	-0.321635	-0.942266	0.348199	0.752366	-0.938088	Not DE
ENSG00000287843	0.36459	-5.48654	0.942791	0.348199	0.752366	0.938088	Not DE
ENSG00000135537	-0.0995831	3.46646	-0.942151	0.348298	0.752434	-0.937896	Not DE
ENSG00000287941	-0.41457	-4.96119	-0.942114	0.34832	0.752434	-0.937854	Not DE
ENSG00000114026	-0.102981	2.86829	-0.942092	0.348321	0.752434	-0.93785	Not DE
ENSG00000006025	-0.169651	2.92044	-0.942431	0.348331	0.752434	-0.937832	Not DE
ENSG00000171858	-0.0981538	6.19492	-0.94269	0.348392	0.752489	-0.937713	Not DE
ENSG00000235192	0.481228	-4.89546	0.941867	0.348406	0.752489	0.937685	Not DE
ENSG00000196872	0.250108	4.19437	0.94175	0.348497	0.752516	0.937509	Not DE
ENSG00000138759	-0.231466	5.01819	-0.942918	0.34853	0.752516	-0.937445	Not DE
ENSG00000238105	-0.163968	1.10788	-0.941614	0.348585	0.752516	-0.937337	Not DE
ENSG00000185527	0.29693	-5.80093	0.941856	0.348587	0.752516	0.937334	Not DE
ENSG00000161640	-0.343712	-1.16363	-0.941551	0.348594	0.752516	-0.93732	Not DE
ENSG00000168216	0.0740385	5.82932	0.941498	0.348594	0.752516	0.93732	Not DE
ENSG00000156574	-0.578396	-3.44109	-0.941497	0.348594	0.752516	-0.93732	Not DE
ENSG00000267750	0.149558	1.06186	0.941458	0.348627	0.752532	0.937257	Not DE
ENSG00000288871	-0.238984	-1.77431	-0.941481	0.348665	0.752561	-0.937182	Not DE
ENSG00000258090	-0.37058	-4.85217	-0.94128	0.348726	0.752633	-0.937063	Not DE
ENSG00000148158	-0.095324	6.53562	-0.941514	0.34879	0.752633	-0.936938	Not DE
ENSG00000226149	-0.210908	0.0977502	-0.941055	0.348816	0.752633	-0.936888	Not DE
ENSG00000250361	0.429777	-4.52816	0.941152	0.348823	0.752633	0.936875	Not DE
ENSG00000289239	-0.387159	-3.40508	-0.941286	0.348847	0.752633	-0.936827	Not DE
ENSG00000072803	-0.0588226	6.92303	-0.941907	0.348848	0.752633	-0.936826	Not DE
ENSG00000259053	0.295479	-5.69049	0.941574	0.348884	0.752656	0.936757	Not DE
ENSG00000204909	0.456446	-4.59488	0.94078	0.348959	0.752695	0.936611	Not DE
ENSG00000186462	0.281654	6.04511	0.942804	0.348964	0.752695	0.936601	Not DE
ENSG00000011451	0.166473	2.39097	0.94122	0.348977	0.752695	0.936575	Not DE
ENSG00000198538	-0.134617	3.4215	-0.940692	0.349011	0.752714	-0.93651	Not DE
ENSG00000114378	0.389313	-1.50039	0.940516	0.349091	0.752761	0.936353	Not DE
ENSG00000146453	0.383834	-0.299572	0.940918	0.349107	0.752761	0.936323	Not DE
ENSG00000156052	0.0646999	7.67919	0.940445	0.349129	0.752761	0.936279	Not DE
ENSG00000237232	0.522843	-4.55151	0.940374	0.349164	0.752761	0.936213	Not DE
ENSG00000130508	-0.21097	3.12212	-0.940414	0.349183	0.752761	-0.936175	Not DE
ENSG00000135316	0.0513862	5.96107	0.940301	0.349203	0.752761	0.936136	Not DE
ENSG00000116903	0.0648114	4.97133	0.940447	0.34924	0.752761	0.936065	Not DE
ENSG00000272669	0.304348	-5.87768	0.94085	0.349266	0.752761	0.936013	Not DE
ENSG00000275120	-0.189254	0.850002	-0.94065	0.349275	0.752761	-0.935997	Not DE
ENSG00000056097	-0.0508864	7.08436	-0.940284	0.349283	0.752761	-0.935981	Not DE
ENSG00000289399	0.188992	1.64159	0.942592	0.349336	0.752778	0.935878	Not DE
ENSG00000261333	0.25421	-5.90704	0.94029	0.349375	0.752778	0.935802	Not DE
ENSG00000281160	0.374527	-0.142088	0.93989	0.349411	0.752778	0.935733	Not DE
ENSG00000049089	-0.355495	4.17474	-0.940215	0.349449	0.752778	-0.935658	Not DE
ENSG00000238941	0.268336	-5.85982	0.940143	0.349459	0.752778	0.935639	Not DE
ENSG00000101958	0.262289	1.52669	0.939791	0.349462	0.752778	0.935634	Not DE
ENSG00000231711	-0.292388	1.09565	-0.939928	0.349466	0.752778	-0.935626	Not DE
ENSG00000010244	-0.0654751	7.3249	-0.939919	0.349495	0.752787	-0.93557	Not DE
ENSG00000156265	0.245016	-0.0290455	0.939608	0.349649	0.75303	0.93527	Not DE
ENSG00000286040	0.388557	-2.68546	0.939461	0.349682	0.75303	0.935206	Not DE
ENSG00000078674	-0.0820803	8.06517	-0.939704	0.349683	0.75303	-0.935205	Not DE
ENSG00000233251	0.163991	0.671669	0.941001	0.349719	0.753054	0.935135	Not DE
ENSG00000237886	0.41117	-5.19011	0.939688	0.349785	0.753088	0.935006	Not DE
ENSG00000113494	0.384956	0.313057	0.939733	0.349793	0.753088	0.934991	Not DE
ENSG00000161013	-0.109671	3.48822	-0.939218	0.349829	0.753088	-0.934922	Not DE
ENSG00000278989	0.200224	2.17729	0.938996	0.349879	0.753088	0.934823	Not DE
ENSG00000288907	-0.178681	0.353922	-0.93926	0.349913	0.753088	-0.934759	Not DE
ENSG00000287646	0.613909	-3.59186	0.939515	0.349914	0.753088	0.934757	Not DE
ENSG00000289083	-0.134359	1.5512	-0.938849	0.349978	0.753088	-0.934633	Not DE
ENSG00000248235	0.482642	-5.25921	0.938859	0.34999	0.753088	0.934608	Not DE
ENSG00000233405	0.355187	-5.48908	0.938803	0.350031	0.753088	0.934529	Not DE
ENSG00000274419	-0.568256	-2.75341	-0.94711	0.350042	0.753088	-0.934508	Not DE
ENSG00000085117	-0.246198	3.94249	-0.938758	0.350044	0.753088	-0.934504	Not DE
ENSG00000182359	-0.0927946	4.29078	-0.940009	0.350045	0.753088	-0.934503	Not DE
ENSG00000249453	0.438051	-5.03888	0.938687	0.350066	0.753088	0.93446	Not DE
ENSG00000170881	-0.0818013	4.45154	-0.939656	0.350085	0.753088	-0.934424	Not DE
ENSG00000112851	-0.212509	7.9508	-0.938728	0.350134	0.7531	-0.93433	Not DE
ENSG00000278709	0.241096	-1.51914	0.938493	0.350141	0.7531	0.934317	Not DE
ENSG00000237611	0.223406	-5.96908	0.938884	0.350206	0.753187	0.93419	Not DE
ENSG00000243004	0.385923	-1.76316	0.938244	0.350263	0.753208	0.934079	Not DE
ENSG00000069974	0.20417	2.15868	0.938321	0.350266	0.753208	0.934074	Not DE
ENSG00000242696	-0.371408	-3.98911	-0.938942	0.350304	0.753219	-0.933999	Not DE
ENSG00000156218	-0.270052	3.64374	-0.938094	0.350335	0.753219	-0.933939	Not DE
ENSG00000260166	0.295584	0.386918	0.938037	0.350358	0.753219	0.933895	Not DE
ENSG00000242861	0.305426	-5.83987	0.938229	0.350375	0.753219	0.933862	Not DE
ENSG00000261135	0.141998	1.27545	0.938051	0.350396	0.753219	0.933822	Not DE
ENSG00000162971	-0.0746422	3.55561	-0.938713	0.350452	0.753234	-0.933714	Not DE
ENSG00000145198	-0.235099	3.59358	-0.937872	0.350453	0.753234	-0.933711	Not DE
ENSG00000164935	0.511129	-3.45652	0.937896	0.35049	0.753258	0.93364	Not DE
ENSG00000231113	-0.419001	-2.6583	-0.937701	0.350547	0.753328	-0.933529	Not DE
ENSG00000254560	0.438787	-4.55847	0.938137	0.350577	0.753328	0.933471	Not DE
ENSG00000275835	0.0784266	4.75789	0.937978	0.350627	0.753328	0.933375	Not DE
ENSG00000177570	0.0768934	6.49247	0.937698	0.350627	0.753328	0.933373	Not DE
ENSG00000084073	0.0592782	5.0637	0.93782	0.350687	0.753328	0.933258	Not DE
ENSG00000162654	0.137004	2.72429	0.937843	0.350767	0.753328	0.933103	Not DE
ENSG00000204789	0.219969	4.47536	0.937144	0.350829	0.753328	0.932983	Not DE
ENSG00000118496	0.0694842	5.22325	0.937137	0.350842	0.753328	0.932957	Not DE
ENSG00000197045	-0.0892126	7.47795	-0.937891	0.350865	0.753328	-0.932912	Not DE
ENSG00000232040	0.26902	1.79773	0.936998	0.35089	0.753328	0.932865	Not DE
ENSG00000260612	0.364894	-5.00667	0.937229	0.350903	0.753328	0.932839	Not DE
ENSG00000169258	0.242057	3.45163	0.938277	0.350929	0.753328	0.932789	Not DE
ENSG00000277965	0.298949	-5.50978	0.937432	0.350933	0.753328	0.932781	Not DE
ENSG00000205531	-0.0568852	6.29092	-0.937224	0.350969	0.753328	-0.932711	Not DE
ENSG00000107719	-0.157703	3.47193	-0.936802	0.350992	0.753328	-0.932667	Not DE
ENSG00000115523	-0.434166	-1.08965	-0.936925	0.351019	0.753328	-0.932615	Not DE
ENSG00000100429	-0.245294	1.3331	-0.937188	0.351029	0.753328	-0.932596	Not DE
ENSG00000226767	0.326165	-5.59006	0.936866	0.351043	0.753328	0.932568	Not DE
ENSG00000261610	0.233653	-2.32223	0.936671	0.351071	0.753328	0.932514	Not DE
ENSG00000289653	0.307472	-5.95824	0.936875	0.351085	0.753328	0.932487	Not DE
ENSG00000215218	0.336753	3.60616	0.936629	0.351094	0.753328	0.932469	Not DE
ENSG00000235078	0.480827	-4.8491	0.936972	0.351111	0.753328	0.932436	Not DE
ENSG00000271163	0.229452	-5.94736	0.936888	0.351147	0.753328	0.932366	Not DE
ENSG00000153015	0.0574553	5.20386	0.936684	0.35115	0.753328	0.932361	Not DE
ENSG00000241852	-0.139133	0.887154	-0.936715	0.351152	0.753328	-0.932358	Not DE
ENSG00000137040	0.0944233	5.61273	0.936615	0.351183	0.753328	0.932297	Not DE
ENSG00000107295	0.313749	6.097	0.936418	0.3512	0.753328	0.932264	Not DE
ENSG00000267219	-0.535567	-3.16839	-0.936291	0.351252	0.753328	-0.932164	Not DE
ENSG00000083937	0.0857349	4.58477	0.937358	0.351262	0.753328	0.932145	Not DE
ENSG00000116151	-0.133657	2.19786	-0.936931	0.351296	0.753328	-0.932078	Not DE
ENSG00000212580	0.214743	-6.01143	0.936652	0.351298	0.753328	0.932075	Not DE
ENSG00000221838	-0.0886867	2.47469	-0.936155	0.351389	0.753443	-0.931899	Not DE
ENSG00000230965	-0.485684	-1.29185	-0.938289	0.351401	0.753443	-0.931874	Not DE
ENSG00000274798	0.257515	-5.86527	0.936212	0.351495	0.753451	0.931693	Not DE
ENSG00000133401	0.122369	6.33824	0.935932	0.351501	0.753451	0.931682	Not DE
ENSG00000176956	0.243315	3.18591	0.937241	0.351501	0.753451	0.931682	Not DE
ENSG00000135968	0.107001	6.57567	0.935946	0.351531	0.753451	0.931624	Not DE
ENSG00000166159	0.329616	1.96307	0.935779	0.351532	0.753451	0.931622	Not DE
ENSG00000150636	-0.082429	3.27682	-0.935982	0.351555	0.753451	-0.931577	Not DE
ENSG00000273363	0.364361	-5.77627	0.935739	0.351582	0.753455	0.931525	Not DE
ENSG00000187772	0.411739	-0.428126	0.935574	0.351619	0.753476	0.931453	Not DE
ENSG00000169856	0.731818	-3.60098	0.935913	0.351693	0.753476	0.931311	Not DE
ENSG00000257093	-0.13125	7.05653	-0.935643	0.351716	0.753476	-0.931266	Not DE
ENSG00000258427	0.345196	-5.43117	0.935479	0.351766	0.753476	0.931169	Not DE
ENSG00000285565	0.609234	-3.32413	0.935978	0.35178	0.753476	0.931142	Not DE
ENSG00000260729	0.206173	1.18046	0.935214	0.351804	0.753476	0.931096	Not DE
ENSG00000235775	0.357326	-5.11214	0.935241	0.351808	0.753476	0.931087	Not DE
ENSG00000269892	0.300072	-2.5791	0.93519	0.351816	0.753476	0.931073	Not DE
ENSG00000131724	-0.188805	4.02281	-0.935228	0.351817	0.753476	-0.93107	Not DE
ENSG00000257545	0.408273	-4.80531	0.935228	0.351848	0.753489	0.93101	Not DE
ENSG00000093009	0.427068	-3.98786	0.934961	0.351944	0.753515	0.930826	Not DE
ENSG00000125652	-0.13945	1.98123	-0.935252	0.351982	0.753515	-0.930751	Not DE
ENSG00000116871	0.120026	5.24643	0.935607	0.352012	0.753515	0.930694	Not DE
ENSG00000119401	0.161015	3.42104	0.93674	0.352015	0.753515	0.930688	Not DE
ENSG00000108509	0.18837	4.5342	0.935946	0.352071	0.753515	0.93058	Not DE
ENSG00000126822	-0.310342	6.12384	-0.935166	0.352093	0.753515	-0.930536	Not DE
ENSG00000227067	0.324259	-5.58818	0.935112	0.352142	0.753515	0.930443	Not DE
ENSG00000229014	0.239283	-5.99426	0.934951	0.352158	0.753515	0.930411	Not DE
ENSG00000225930	-0.472226	-4.33159	-0.93447	0.352186	0.753515	-0.930358	Not DE
ENSG00000114374	0.150054	2.1655	0.934444	0.352219	0.753515	0.930294	Not DE
ENSG00000070961	0.217766	8.11667	0.934915	0.352222	0.753515	0.930288	Not DE
ENSG00000250853	0.308921	-5.92099	0.934452	0.352301	0.753515	0.930135	Not DE
ENSG00000259511	-0.201057	0.353182	-0.934199	0.352325	0.753515	-0.93009	Not DE
ENSG00000270673	-0.21419	-1.73746	-0.934193	0.352329	0.753515	-0.930082	Not DE
ENSG00000287502	-0.20346	-0.347413	-0.934219	0.352341	0.753515	-0.930058	Not DE
ENSG00000281691	-0.388688	-4.79147	-0.934601	0.352345	0.753515	-0.930051	Not DE
ENSG00000125818	0.163914	4.04188	0.93443	0.352368	0.753515	0.930006	Not DE
ENSG00000172785	0.110543	3.94668	0.935129	0.35238	0.753515	0.929983	Not DE
ENSG00000270055	-0.216896	1.30984	-0.934083	0.352384	0.753515	-0.929975	Not DE
ENSG00000224043	0.151384	2.65899	0.934061	0.352395	0.753515	0.929954	Not DE
ENSG00000196616	0.375786	0.742316	0.934156	0.35247	0.753515	0.929809	Not DE
ENSG00000267690	0.43963	-3.9694	0.934799	0.352507	0.753515	0.929738	Not DE
ENSG00000126583	0.274809	3.54993	0.933794	0.352532	0.753515	0.929689	Not DE
ENSG00000100461	0.0871646	5.21723	0.933941	0.352535	0.753515	0.929684	Not DE
ENSG00000127362	0.314212	-5.94568	0.934102	0.352539	0.753515	0.929676	Not DE
ENSG00000006042	-0.311833	4.78351	-0.934269	0.352542	0.753515	-0.92967	Not DE
ENSG00000143633	-0.110155	2.39099	-0.934439	0.352593	0.753515	-0.929572	Not DE
ENSG00000241360	0.209331	4.8034	0.933674	0.352594	0.753515	0.929569	Not DE
ENSG00000138613	-0.108982	4.57015	-0.93409	0.352597	0.753515	-0.929564	Not DE
ENSG00000125352	-0.0631895	2.34466	-0.933816	0.352612	0.753515	-0.929535	Not DE
ENSG00000279673	-0.416806	-0.495272	-0.933509	0.352693	0.753636	-0.929378	Not DE
ENSG00000205634	0.746097	-4.1811	0.933404	0.352766	0.75366	0.929237	Not DE
ENSG00000172638	-0.145246	2.25261	-0.933416	0.352777	0.75366	-0.929216	Not DE
ENSG00000130449	-0.11516	5.1119	-0.934114	0.352782	0.75366	-0.929206	Not DE
ENSG00000230724	-0.272098	1.28402	-0.934111	0.352827	0.75366	-0.929119	Not DE
ENSG00000108785	0.415215	-4.63422	0.933215	0.35283	0.75366	0.929115	Not DE
ENSG00000059377	-0.244402	2.45366	-0.933285	0.352893	0.753703	-0.928993	Not DE
ENSG00000174606	-0.0781532	5.41391	-0.933598	0.3529	0.753703	-0.928979	Not DE
ENSG00000164124	-0.325989	8.04117	-0.933457	0.352951	0.753758	-0.928881	Not DE
ENSG00000174950	0.416604	-4.91329	0.932775	0.353066	0.753951	0.928658	Not DE
ENSG00000131931	-0.0871185	2.73474	-0.933653	0.353169	0.754117	-0.92846	Not DE
ENSG00000179148	0.445618	-1.99956	0.93245	0.353251	0.754177	0.928302	Not DE
ENSG00000021826	-0.178201	3.25497	-0.932409	0.353268	0.754177	-0.928269	Not DE
ENSG00000224023	-0.110418	1.23536	-0.933667	0.353272	0.754177	-0.928261	Not DE
ENSG00000172939	0.0422588	4.82567	0.93223	0.353352	0.754264	0.928107	Not DE
ENSG00000278206	0.631742	-4.57294	0.932208	0.353399	0.754264	0.928016	Not DE
ENSG00000184254	0.132094	2.75016	0.93296	0.35344	0.754264	0.927937	Not DE
ENSG00000120899	0.247905	5.69136	0.932877	0.353455	0.754264	0.927909	Not DE
ENSG00000167779	0.214827	1.76088	0.932053	0.353512	0.754264	0.927798	Not DE
ENSG00000175061	-0.076328	6.74939	-0.932163	0.353534	0.754264	-0.927756	Not DE
ENSG00000121022	-0.0605519	5.4761	-0.932337	0.353569	0.754264	-0.927688	Not DE
ENSG00000182405	0.0720815	3.44133	0.931849	0.353575	0.754264	0.927678	Not DE
ENSG00000146267	0.279528	5.19808	0.931753	0.353581	0.754264	0.927665	Not DE
ENSG00000224846	0.48485	-4.81701	0.932516	0.353602	0.754264	0.927626	Not DE
ENSG00000187166	0.380401	-4.09371	0.931682	0.35362	0.754264	0.927591	Not DE
ENSG00000286052	0.496632	-4.78359	0.931752	0.353652	0.754264	0.927529	Not DE
ENSG00000100926	0.100994	2.82954	0.931621	0.353699	0.754264	0.927439	Not DE
ENSG00000260450	0.375649	-4.62789	0.931593	0.353718	0.754264	0.927402	Not DE
ENSG00000257859	0.583435	-4.61037	0.931935	0.353728	0.754264	0.927383	Not DE
ENSG00000207008	-0.300544	5.85011	-0.932202	0.353736	0.754264	-0.927367	Not DE
ENSG00000273858	0.240708	-5.91564	0.932141	0.353739	0.754264	0.927361	Not DE
ENSG00000226913	0.600427	-3.86204	0.931335	0.353833	0.754362	0.927181	Not DE
ENSG00000146243	0.0881448	3.01532	0.93137	0.353835	0.754362	0.927176	Not DE
ENSG00000174912	0.423644	-2.89535	0.93137	0.353879	0.754366	0.927091	Not DE
ENSG00000239291	0.291021	-5.97218	0.93144	0.353887	0.754366	0.927076	Not DE
ENSG00000244041	0.424887	-0.874058	0.93277	0.353934	0.754412	0.926986	Not DE
ENSG00000180279	0.453285	-4.585	0.931166	0.354078	0.754546	0.926709	Not DE
ENSG00000171310	0.0710979	3.72266	0.932526	0.354098	0.754546	0.926669	Not DE
ENSG00000234617	0.573259	-5.01384	0.930731	0.354152	0.754546	0.926566	Not DE
ENSG00000157601	0.107974	4.37417	0.930768	0.354155	0.754546	0.92656	Not DE
ENSG00000082397	-0.0791662	7.77163	-0.930634	0.354157	0.754546	-0.926555	Not DE
ENSG00000147687	-0.0819342	3.61737	-0.930957	0.35416	0.754546	-0.926551	Not DE
ENSG00000288302	-0.377152	-3.51239	-0.931542	0.354192	0.754546	-0.926489	Not DE
ENSG00000123080	-0.129711	2.25633	-0.930599	0.354199	0.754546	-0.926476	Not DE
ENSG00000242889	0.517597	-5.52551	0.930647	0.354227	0.754546	0.926421	Not DE
ENSG00000137285	-0.13792	6.94144	-0.930671	0.354253	0.754546	-0.926372	Not DE
ENSG00000011295	0.101299	5.16275	0.931724	0.354301	0.754546	0.926279	Not DE
ENSG00000174840	-0.057471	4.99407	-0.93061	0.354332	0.754546	-0.926219	Not DE
ENSG00000075651	-0.31707	5.46578	-0.93048	0.354384	0.754546	-0.92612	Not DE
ENSG00000230267	-0.429945	0.902704	-0.931672	0.354391	0.754546	-0.926106	Not DE
ENSG00000254092	0.261149	2.17901	0.9303	0.354423	0.754546	0.926043	Not DE
ENSG00000088325	0.162308	0.726043	0.93009	0.354454	0.754546	0.925986	Not DE
ENSG00000104723	0.168976	4.86766	0.931071	0.354455	0.754546	0.925983	Not DE
ENSG00000198796	0.63455	-4.21395	0.930039	0.354464	0.754546	0.925965	Not DE
ENSG00000170955	0.431579	-0.731522	0.930109	0.354508	0.754546	0.925882	Not DE
ENSG00000066248	0.277885	5.6707	0.930519	0.354515	0.754546	0.925867	Not DE
ENSG00000262766	0.400347	-5.3268	0.929852	0.354567	0.754546	0.925767	Not DE
ENSG00000114491	0.0804785	4.00361	0.930465	0.354637	0.754546	0.925633	Not DE
ENSG00000288802	0.230951	2.48716	0.929691	0.354644	0.754546	0.925619	Not DE
ENSG00000268006	-0.873743	-2.67771	-0.929645	0.354667	0.754546	-0.925574	Not DE
ENSG00000037897	0.129394	0.525839	0.929704	0.354673	0.754546	0.925564	Not DE
ENSG00000225208	0.471518	-3.63986	0.929831	0.354703	0.754546	0.925505	Not DE
ENSG00000167414	0.489266	-3.45764	0.929641	0.354705	0.754546	0.925501	Not DE
ENSG00000121964	-0.0689218	6.70566	-0.930249	0.354714	0.754546	-0.925484	Not DE
ENSG00000225648	-0.0772892	4.21635	-0.930727	0.354747	0.754546	-0.925421	Not DE
ENSG00000183722	-0.0700264	4.80735	-0.929429	0.354782	0.754546	-0.925353	Not DE
ENSG00000249061	0.528822	-4.36091	0.929391	0.354826	0.754546	0.925269	Not DE
ENSG00000128254	0.406914	0.704719	0.929288	0.354851	0.754546	0.92522	Not DE
ENSG00000228007	-0.371808	-4.79082	-0.930077	0.35488	0.754546	-0.925166	Not DE
ENSG00000272081	0.354644	-3.49366	0.929199	0.354921	0.754546	0.925086	Not DE
ENSG00000278434	-0.57972	-5.50684	-0.930469	0.354942	0.754546	-0.925047	Not DE
ENSG00000198930	-0.314029	-1.84131	-0.928992	0.35507	0.754546	-0.9248	Not DE
ENSG00000283228	0.610259	-1.50068	0.929128	0.355079	0.754546	0.924782	Not DE
ENSG00000286794	0.315749	-1.90247	0.928877	0.355135	0.754546	0.924675	Not DE
ENSG00000082458	0.216206	5.17554	0.929411	0.355167	0.754546	0.924613	Not DE
ENSG00000112599	-0.269219	0.592415	-0.928842	0.355185	0.754546	-0.924579	Not DE
ENSG00000284693	-0.282556	0.451356	-0.928579	0.355217	0.754546	-0.924517	Not DE
ENSG00000280282	0.359825	-5.25065	0.929001	0.355239	0.754546	0.924476	Not DE
ENSG00000272894	-0.162283	1.68849	-0.929334	0.355243	0.754546	-0.924468	Not DE
ENSG00000177576	-0.106033	4.50395	-0.929164	0.355248	0.754546	-0.924458	Not DE
ENSG00000273063	0.357905	-4.14775	0.928522	0.355252	0.754546	0.92445	Not DE
ENSG00000272639	0.451345	-5.32013	0.928857	0.35527	0.754546	0.924415	Not DE
ENSG00000288642	0.411499	-3.10156	0.929475	0.355273	0.754546	0.924409	Not DE
ENSG00000178750	0.547007	-4.21501	0.928457	0.355284	0.754546	0.924389	Not DE
ENSG00000065989	0.223416	3.14746	0.930378	0.355297	0.754546	0.924363	Not DE
ENSG00000154174	0.10412	6.11966	0.928811	0.355301	0.754546	0.924356	Not DE
ENSG00000226756	-0.311037	-5.50178	-0.928744	0.355325	0.754546	-0.92431	Not DE
ENSG00000162639	0.105292	2.89167	0.930813	0.355326	0.754546	0.924308	Not DE
ENSG00000228414	0.572386	-2.55938	0.928378	0.355352	0.754546	0.924259	Not DE
ENSG00000286749	0.423027	1.27302	0.929446	0.355368	0.754546	0.924227	Not DE
ENSG00000100316	-0.0642467	8.01541	-0.928837	0.355381	0.754546	-0.924203	Not DE
ENSG00000266369	0.282326	-1.02758	0.92868	0.355404	0.754546	0.924158	Not DE
ENSG00000157869	-0.0699087	3.98832	-0.928707	0.355425	0.754546	-0.924117	Not DE
ENSG00000145632	0.253923	5.28997	0.930804	0.355454	0.754554	0.924061	Not DE
ENSG00000182698	0.462936	-3.1281	0.928552	0.35549	0.754576	0.923993	Not DE
ENSG00000264057	0.399998	-3.64083	0.928067	0.355532	0.754612	0.923913	Not DE
ENSG00000215464	0.294444	-5.76813	0.928162	0.355635	0.754673	0.923715	Not DE
ENSG00000029639	0.105382	2.87984	0.928129	0.35564	0.754673	0.923705	Not DE
ENSG00000207468	0.223806	-5.98888	0.928278	0.355657	0.754673	0.923672	Not DE
ENSG00000101230	0.280222	-1.01115	0.927655	0.355694	0.754673	0.923601	Not DE
ENSG00000172331	-0.0658967	3.65289	-0.928592	0.355696	0.754673	-0.923598	Not DE
ENSG00000235238	-0.358221	-5.32311	-0.927761	0.355711	0.754673	-0.923569	Not DE
ENSG00000266469	-0.492461	-1.47317	-0.927553	0.355747	0.754696	-0.9235	Not DE
ENSG00000141255	-0.320317	-0.930553	-0.927631	0.355794	0.754735	-0.923408	Not DE
ENSG00000274180	0.623338	-0.0982383	0.927378	0.355837	0.754735	0.923326	Not DE
ENSG00000164736	0.556613	-1.0154	0.92728	0.355888	0.754735	0.923229	Not DE
ENSG00000265948	0.281825	-5.90488	0.92762	0.355918	0.754735	0.923172	Not DE
ENSG00000096654	0.142086	4.15523	0.928048	0.355937	0.754735	0.923136	Not DE
ENSG00000139579	0.0901318	3.62546	0.927148	0.355965	0.754735	0.923082	Not DE
ENSG00000071189	-0.0584918	6.20848	-0.927362	0.356003	0.754735	-0.923008	Not DE
ENSG00000196550	0.27706	-0.228073	0.927321	0.356012	0.754735	0.92299	Not DE
ENSG00000270714	0.388542	-4.56944	0.927218	0.356016	0.754735	0.922984	Not DE
ENSG00000081052	-0.249248	1.56886	-0.927128	0.356027	0.754735	-0.922962	Not DE
ENSG00000077279	0.167674	3.33996	0.926963	0.356065	0.754735	0.92289	Not DE
ENSG00000278700	0.297394	-5.89642	0.927539	0.356066	0.754735	0.922887	Not DE
ENSG00000287000	0.72477	-4.04164	0.926832	0.35612	0.754747	0.922784	Not DE
ENSG00000158816	0.500586	-2.98846	0.927013	0.356122	0.754747	0.92278	Not DE
ENSG00000130758	0.161385	3.94397	0.928102	0.356261	0.754979	0.922514	Not DE
ENSG00000006740	0.180893	4.59894	0.928412	0.356301	0.754979	0.922437	Not DE
ENSG00000138115	0.249032	0.490367	0.926496	0.356307	0.754979	0.922425	Not DE
ENSG00000253154	-0.746929	-1.92997	-0.926599	0.356363	0.755045	-0.922317	Not DE
ENSG00000243319	-0.519257	-4.82781	-0.926268	0.356425	0.755123	-0.922199	Not DE
ENSG00000181634	0.678572	-4.41834	0.926482	0.356512	0.755244	0.922031	Not DE
ENSG00000140463	0.0647769	3.74736	0.927717	0.356563	0.755244	0.921933	Not DE
ENSG00000204444	-0.178713	-0.571136	-0.926269	0.356574	0.755244	-0.921914	Not DE
ENSG00000008130	-0.100267	3.52336	-0.925937	0.356582	0.755244	-0.921897	Not DE
ENSG00000269053	-0.666981	-4.04425	-0.926831	0.356625	0.755279	-0.921816	Not DE
ENSG00000178977	-0.287061	-0.154563	-0.925744	0.356682	0.755279	-0.921707	Not DE
ENSG00000158234	-0.120416	2.96891	-0.926226	0.356683	0.755279	-0.921703	Not DE
ENSG00000267651	0.251925	-0.131856	0.925738	0.356699	0.755279	0.921673	Not DE
ENSG00000260912	0.103446	1.2247	0.92565	0.356731	0.755293	0.921612	Not DE
ENSG00000166263	0.1334	3.64794	0.926217	0.356819	0.755426	0.921443	Not DE
ENSG00000240125	0.289617	-5.77023	0.926134	0.356946	0.755642	0.9212	Not DE
ENSG00000285602	0.588184	-4.06153	0.924961	0.357092	0.755859	0.920921	Not DE
ENSG00000107968	-0.136315	1.42903	-0.924938	0.357099	0.755859	-0.920907	Not DE
ENSG00000255423	0.724923	-1.02242	0.924842	0.357149	0.755912	0.920812	Not DE
ENSG00000254840	0.345598	-5.63927	0.924918	0.357231	0.755968	0.920654	Not DE
ENSG00000154175	0.419322	2.00314	0.924854	0.357231	0.755968	0.920653	Not DE
ENSG00000287234	0.365758	-3.59333	0.924671	0.357274	0.755968	0.920571	Not DE
ENSG00000215251	0.100984	3.42014	0.925023	0.357287	0.755968	0.920546	Not DE
ENSG00000274213	0.326794	-5.4364	0.924819	0.357301	0.755968	0.92052	Not DE
ENSG00000232059	0.301995	-5.60824	0.925092	0.357337	0.755992	0.920451	Not DE
ENSG00000183397	-0.371555	-5.3052	-0.924457	0.357377	0.756024	-0.920374	Not DE
ENSG00000224988	0.282089	-5.83939	0.924618	0.357437	0.75605	0.92026	Not DE
ENSG00000289187	-0.437928	-5.7141	-0.924184	0.357491	0.75605	-0.920157	Not DE
ENSG00000111834	0.208209	-0.604931	0.92416	0.357502	0.75605	0.920135	Not DE
ENSG00000185163	-0.14187	3.90376	-0.924269	0.357509	0.75605	-0.920121	Not DE
ENSG00000276557	0.32143	-5.32602	0.924499	0.357523	0.75605	0.920096	Not DE
ENSG00000182389	0.183073	6.60688	0.924494	0.357588	0.75605	0.919972	Not DE
ENSG00000228839	-0.549197	-4.43535	-0.924275	0.357595	0.75605	-0.919957	Not DE
ENSG00000143452	0.253461	-1.51336	0.924489	0.357613	0.75605	0.919923	Not DE
ENSG00000166340	0.150339	5.28815	0.924561	0.357629	0.75605	0.919892	Not DE
ENSG00000148488	0.181044	1.53932	0.924799	0.357641	0.75605	0.919869	Not DE
ENSG00000156219	-0.196935	2.53975	-0.923815	0.357686	0.75606	-0.919782	Not DE
ENSG00000135116	0.222194	3.27169	0.926174	0.357765	0.75606	0.919633	Not DE
ENSG00000161265	0.123659	1.81482	0.924758	0.35778	0.75606	0.919603	Not DE
ENSG00000239921	0.301889	-5.81519	0.924272	0.357795	0.75606	0.919574	Not DE
ENSG00000281903	0.356352	-1.89642	0.923491	0.357863	0.75606	0.919445	Not DE
ENSG00000267733	0.467852	-2.21982	0.923485	0.357867	0.75606	0.919438	Not DE
ENSG00000152520	-0.100832	4.83074	-0.92352	0.357877	0.75606	-0.919417	Not DE
ENSG00000134490	0.179396	2.56054	0.923438	0.357894	0.75606	0.919385	Not DE
ENSG00000205184	0.356839	-5.35679	0.924084	0.357922	0.75606	0.919332	Not DE
ENSG00000152127	0.0701606	6.35535	0.923259	0.357969	0.75606	0.919242	Not DE
ENSG00000163527	0.0790253	5.88747	0.923537	0.358006	0.75606	0.91917	Not DE
ENSG00000099904	0.220295	2.79887	0.923063	0.358094	0.75606	0.919002	Not DE
ENSG00000145907	0.061973	5.85617	0.923604	0.358103	0.75606	0.918986	Not DE
ENSG00000258792	0.382402	-5.50477	0.923104	0.358145	0.75606	0.918906	Not DE
ENSG00000281026	-0.148931	3.34312	-0.922895	0.358159	0.75606	-0.918878	Not DE
ENSG00000075142	0.0783551	6.41702	0.92313	0.35816	0.75606	0.918876	Not DE
ENSG00000083312	-0.0629814	7.17865	-0.922985	0.358212	0.75606	-0.918777	Not DE
ENSG00000223742	0.278541	-5.70245	0.923761	0.358236	0.75606	0.918732	Not DE
ENSG00000269903	0.35178	-3.32897	0.922713	0.358266	0.75606	0.918675	Not DE
ENSG00000180914	-0.2252	0.74096	-0.92261	0.358319	0.75606	-0.918572	Not DE
ENSG00000165757	0.181444	5.0243	0.923162	0.35832	0.75606	0.918571	Not DE
ENSG00000081277	0.435488	-2.13709	0.922782	0.358329	0.75606	0.918555	Not DE
ENSG00000237352	0.447322	-1.92842	0.922544	0.358344	0.75606	0.918526	Not DE
ENSG00000250584	0.550969	-1.27834	0.922472	0.358393	0.75606	0.918431	Not DE
ENSG00000173409	0.0575468	3.58999	0.92254	0.358478	0.75606	0.91827	Not DE
ENSG00000148985	-0.174815	2.23609	-0.922668	0.358503	0.75606	-0.918221	Not DE
ENSG00000245526	-0.0727237	6.25563	-0.922535	0.358534	0.75606	-0.918163	Not DE
ENSG00000287757	0.506503	-2.38683	0.922151	0.358544	0.75606	0.918143	Not DE
ENSG00000240083	0.244382	-5.98501	0.922508	0.358595	0.75606	0.918046	Not DE
ENSG00000169297	-0.358482	-2.22595	-0.922031	0.358616	0.75606	-0.918005	Not DE
ENSG00000112655	0.204951	2.33972	0.922015	0.358642	0.75606	0.917956	Not DE
ENSG00000171819	0.508217	-3.27887	0.922815	0.358643	0.75606	0.917954	Not DE
ENSG00000234373	0.709255	-4.8023	0.922445	0.358656	0.75606	0.917929	Not DE
ENSG00000227755	0.452253	-4.83689	0.922844	0.358659	0.75606	0.917923	Not DE
ENSG00000150630	0.166243	-0.582495	0.921952	0.358663	0.75606	0.917916	Not DE
ENSG00000166333	0.0900393	4.10355	0.922551	0.358666	0.75606	0.917909	Not DE
ENSG00000279716	0.416017	-4.41828	0.922457	0.358673	0.75606	0.917896	Not DE
ENSG00000154898	-0.165684	5.50807	-0.922088	0.358681	0.75606	-0.917882	Not DE
ENSG00000156136	0.075366	4.27979	0.922991	0.35869	0.75606	0.917864	Not DE
ENSG00000166501	0.227309	8.11432	0.923003	0.358753	0.75606	0.917744	Not DE
ENSG00000197050	-0.0688096	3.79014	-0.921722	0.358767	0.75606	-0.917718	Not DE
ENSG00000284954	0.384906	-1.84564	0.921742	0.358773	0.75606	0.917705	Not DE
ENSG00000005436	0.108963	3.62104	0.922266	0.358803	0.75606	0.917648	Not DE
ENSG00000258314	0.286731	-5.7314	0.92185	0.358827	0.75606	0.917602	Not DE
ENSG00000092203	0.0752671	5.64414	0.921707	0.358835	0.75606	0.917587	Not DE
ENSG00000122707	-0.0754319	3.45595	-0.922574	0.358838	0.75606	-0.917582	Not DE
ENSG00000064489	-0.539133	-2.36086	-0.921587	0.358858	0.75606	-0.917543	Not DE
ENSG00000155893	0.134121	3.71033	0.922191	0.358865	0.75606	0.917529	Not DE
ENSG00000130299	-0.163664	1.29127	-0.921986	0.358995	0.75606	-0.917282	Not DE
ENSG00000289978	0.502155	-4.97926	0.921193	0.359041	0.75606	0.917193	Not DE
ENSG00000172830	-0.184798	2.3886	-0.921663	0.359064	0.75606	-0.917151	Not DE
ENSG00000176136	0.434799	-5.21477	0.921037	0.359123	0.75606	0.917037	Not DE
ENSG00000281974	0.384405	-4.51386	0.921889	0.359175	0.75606	0.916939	Not DE
ENSG00000226823	-0.348367	-3.32369	-0.92093	0.359183	0.75606	-0.916922	Not DE
ENSG00000049540	0.290692	1.75689	0.920931	0.359203	0.75606	0.916885	Not DE
ENSG00000173926	-0.372296	0.657171	-0.920901	0.359231	0.75606	-0.916832	Not DE
ENSG00000243648	0.338169	-5.02273	0.920855	0.359256	0.75606	0.916783	Not DE
ENSG00000272677	-0.466746	-3.16214	-0.920792	0.359263	0.75606	-0.916771	Not DE
ENSG00000145358	0.164003	2.175	0.920783	0.359331	0.75606	0.916641	Not DE
ENSG00000103245	-0.112094	2.99537	-0.920807	0.359347	0.75606	-0.91661	Not DE
ENSG00000126947	0.0865404	4.34736	0.921614	0.359368	0.75606	0.91657	Not DE
ENSG00000181852	0.109145	5.49949	0.922008	0.359372	0.75606	0.916562	Not DE
ENSG00000118418	-0.0716909	4.99281	-0.920923	0.359375	0.75606	-0.916557	Not DE
ENSG00000103549	-0.0741146	5.33168	-0.920534	0.359384	0.75606	-0.916539	Not DE
ENSG00000231625	-0.446317	-2.87209	-0.920511	0.359397	0.75606	-0.916514	Not DE
ENSG00000237758	0.362765	-5.26408	0.920954	0.359401	0.75606	0.916506	Not DE
ENSG00000287918	-0.420635	-1.41975	-0.920476	0.359414	0.75606	-0.916482	Not DE
ENSG00000100219	0.0667793	3.90607	0.921532	0.359466	0.75606	0.916382	Not DE
ENSG00000228043	0.4646	-2.80692	0.920478	0.359548	0.75606	0.916228	Not DE
ENSG00000275559	0.224267	-5.97176	0.920786	0.359558	0.75606	0.916207	Not DE
ENSG00000267778	0.403622	-5.30255	0.921144	0.359561	0.75606	0.916202	Not DE
ENSG00000173933	-0.0493529	4.90926	-0.920817	0.359581	0.75606	-0.916164	Not DE
ENSG00000199424	0.206937	-6.00857	0.920506	0.359608	0.75606	0.916112	Not DE
ENSG00000222328	0.312312	7.81219	0.920271	0.359608	0.75606	0.916112	Not DE
ENSG00000244754	-0.0696685	7.47672	-0.920274	0.359611	0.75606	-0.916106	Not DE
ENSG00000031081	0.110684	4.02002	0.920751	0.359656	0.75606	0.916021	Not DE
ENSG00000230325	-0.32611	-5.56198	-0.920286	0.359661	0.75606	-0.916012	Not DE
ENSG00000122644	0.155844	4.05531	0.920436	0.359661	0.75606	0.916011	Not DE
ENSG00000267552	0.438035	-4.18687	0.919959	0.359694	0.75606	0.915948	Not DE
ENSG00000201563	0.210687	-6.01646	0.920474	0.359701	0.75606	0.915934	Not DE
ENSG00000043591	0.18279	2.75894	0.919886	0.359721	0.75606	0.915897	Not DE
ENSG00000287898	0.445841	-2.68029	0.919903	0.35973	0.75606	0.91588	Not DE
ENSG00000136045	-0.0634379	4.78885	-0.920628	0.359738	0.75606	-0.915864	Not DE
ENSG00000237649	-0.374998	-2.95171	-0.919803	0.359764	0.75606	-0.915815	Not DE
ENSG00000135776	-0.063728	3.75231	-0.920841	0.359781	0.75606	-0.915783	Not DE
ENSG00000187164	-0.230842	7.18532	-0.919931	0.359839	0.756068	-0.915673	Not DE
ENSG00000242575	0.343132	-5.1248	0.919781	0.359871	0.756068	0.915611	Not DE
ENSG00000070718	0.142775	5.52417	0.920699	0.359882	0.756068	0.915589	Not DE
ENSG00000183654	0.389591	-1.03448	0.919596	0.359888	0.756068	0.915579	Not DE
ENSG00000124357	-0.0913675	4.75589	-0.919569	0.359963	0.756068	-0.915436	Not DE
ENSG00000121903	-0.0817369	3.68896	-0.919813	0.360021	0.756068	-0.915326	Not DE
ENSG00000288833	-0.188642	-1.18859	-0.919968	0.360027	0.756068	-0.915313	Not DE
ENSG00000068400	-0.0836075	5.89032	-0.921204	0.360032	0.756068	-0.915305	Not DE
ENSG00000262728	0.416263	-1.76606	0.920876	0.360051	0.756068	0.915267	Not DE
ENSG00000228167	0.332443	-5.45315	0.919503	0.360054	0.756068	0.915262	Not DE
ENSG00000119915	0.38504	-2.61385	0.919233	0.360061	0.756068	0.915249	Not DE
ENSG00000137309	0.188928	2.50276	0.919856	0.360101	0.756099	0.915173	Not DE
ENSG00000234286	-0.398415	-3.58193	-0.919745	0.360169	0.756171	-0.915044	Not DE
ENSG00000004848	0.289194	0.771435	0.918994	0.360185	0.756171	0.915012	Not DE
ENSG00000283657	0.290355	-5.6404	0.91913	0.360284	0.756248	0.914824	Not DE
ENSG00000120306	0.0855681	4.00415	0.918803	0.360301	0.756248	0.914792	Not DE
ENSG00000249655	0.420652	-5.32533	0.919413	0.360309	0.756248	0.914776	Not DE
ENSG00000175931	0.17987	4.90461	0.918963	0.360323	0.756248	0.91475	Not DE
ENSG00000039319	-0.207126	7.61427	-0.918836	0.360398	0.756328	-0.914607	Not DE
ENSG00000125510	0.255234	2.36894	0.919393	0.360457	0.756328	0.914495	Not DE
ENSG00000215908	0.117259	3.65054	0.918617	0.360514	0.756328	0.914386	Not DE
ENSG00000254678	0.353685	-4.86939	0.918816	0.360519	0.756328	0.914377	Not DE
ENSG00000230797	-0.643664	-4.71062	-0.918805	0.36052	0.756328	-0.914375	Not DE
ENSG00000288831	0.424409	-1.58392	0.918313	0.360556	0.756328	0.914307	Not DE
ENSG00000268189	0.467944	-5.03854	0.918242	0.3606	0.756328	0.914222	Not DE
ENSG00000233654	-0.476969	0.232486	-0.918197	0.3606	0.756328	-0.914222	Not DE
ENSG00000170113	-0.118431	6.83562	-0.918331	0.360649	0.756328	-0.91413	Not DE
ENSG00000117713	0.194658	4.44647	0.918301	0.360649	0.756328	0.914128	Not DE
ENSG00000220575	0.358325	1.6533	0.918072	0.360666	0.756328	0.914097	Not DE
ENSG00000166246	-0.320514	-1.68737	-0.918044	0.36068	0.756328	-0.91407	Not DE
ENSG00000160326	-0.168949	2.86106	-0.918311	0.360687	0.756328	-0.914056	Not DE
ENSG00000130202	0.158504	1.77288	0.9196	0.360722	0.756347	0.913991	Not DE
ENSG00000227540	-0.216624	-0.628246	-0.917897	0.360757	0.756368	-0.913924	Not DE
ENSG00000287415	0.497653	-4.37408	0.918072	0.3608	0.756398	0.913841	Not DE
ENSG00000109158	0.30526	5.77951	0.917768	0.360826	0.756398	0.913793	Not DE
ENSG00000237975	0.200757	1.14563	0.921256	0.360847	0.756398	0.913753	Not DE
ENSG00000100077	0.143286	6.511	0.917568	0.360928	0.756488	0.913598	Not DE
ENSG00000172428	-0.105753	5.13905	-0.917907	0.360948	0.756488	-0.91356	Not DE
ENSG00000167601	0.137453	3.51363	0.917499	0.360965	0.756488	0.913528	Not DE
ENSG00000243499	0.33637	-5.22028	0.91746	0.361037	0.756587	0.913391	Not DE
ENSG00000088320	0.459935	-4.01516	0.917366	0.361069	0.75659	0.91333	Not DE
ENSG00000197763	-0.0846751	2.68435	-0.917357	0.361089	0.75659	-0.913292	Not DE
ENSG00000187688	0.236622	1.876	0.917852	0.361121	0.756606	0.91323	Not DE
ENSG00000286585	0.508065	-0.283799	0.917708	0.361173	0.756626	0.913133	Not DE
ENSG00000135931	0.152186	4.14956	0.917091	0.361182	0.756626	0.913116	Not DE
ENSG00000080573	-0.155986	4.90311	-0.917115	0.361236	0.756688	-0.913012	Not DE
ENSG00000120690	-0.18752	3.60832	-0.917195	0.361287	0.756719	-0.912916	Not DE
ENSG00000232912	0.317466	-5.61424	0.917043	0.361355	0.756719	0.912785	Not DE
ENSG00000163393	-0.167521	5.17829	-0.917209	0.36137	0.756719	-0.912758	Not DE
ENSG00000204764	-0.184387	3.41072	-0.917342	0.361402	0.756719	-0.912697	Not DE
ENSG00000067560	-0.0835927	7.00878	-0.917023	0.361412	0.756719	-0.912679	Not DE
ENSG00000272512	0.325391	-2.73556	0.916687	0.361468	0.756719	0.912572	Not DE
ENSG00000202056	0.203066	-6.02233	0.917114	0.361478	0.756719	0.912552	Not DE
ENSG00000260576	0.244374	-5.96911	0.916883	0.361487	0.756719	0.912536	Not DE
ENSG00000188868	-0.0790261	2.17987	-0.916527	0.361487	0.756719	-0.912535	Not DE
ENSG00000265015	-0.291016	-0.268825	-0.916467	0.361503	0.756719	-0.912506	Not DE
ENSG00000091527	-0.0673432	6.2698	-0.917492	0.361601	0.756872	-0.912319	Not DE
ENSG00000180447	-0.14036	1.5368	-0.916449	0.361651	0.756925	-0.912223	Not DE
ENSG00000281904	-0.196893	-1.47511	-0.915917	0.361789	0.757161	-0.911961	Not DE
ENSG00000270751	0.290809	-5.73172	0.916018	0.361877	0.757255	0.911795	Not DE
ENSG00000206195	0.343434	1.55501	0.915841	0.361917	0.757255	0.911717	Not DE
ENSG00000273014	0.142103	-0.567633	0.916099	0.361934	0.757255	0.911686	Not DE
ENSG00000205423	0.0792355	3.32006	0.916753	0.361957	0.757255	0.911643	Not DE
ENSG00000147256	0.241042	0.0177249	0.916331	0.36199	0.757255	0.91158	Not DE
ENSG00000197332	-0.244756	-0.0950086	-0.915519	0.36206	0.757255	-0.911447	Not DE
ENSG00000267060	0.324224	-0.260235	0.915386	0.362083	0.757255	0.911403	Not DE
ENSG00000224299	0.318394	-5.40395	0.915478	0.362107	0.757255	0.911358	Not DE
ENSG00000128585	-0.0591878	7.44091	-0.916023	0.362108	0.757255	-0.911356	Not DE
ENSG00000171227	-0.770267	-3.71494	-0.915404	0.362128	0.757255	-0.911318	Not DE
ENSG00000226784	0.421836	-4.0748	0.915266	0.36213	0.757255	0.911315	Not DE
ENSG00000272104	0.308498	-5.78726	0.915612	0.36217	0.757255	0.911238	Not DE
ENSG00000166111	0.302701	5.5566	0.915194	0.362182	0.757255	0.911216	Not DE
ENSG00000171823	0.101081	2.33059	0.915714	0.362186	0.757255	0.911207	Not DE
ENSG00000111666	0.0791691	4.74378	0.915325	0.362268	0.757373	0.911052	Not DE
ENSG00000253730	-0.471859	-4.76766	-0.915412	0.36234	0.757395	-0.910916	Not DE
ENSG00000288797	0.854866	-3.15578	0.916615	0.362359	0.757395	0.910879	Not DE
ENSG00000143630	0.201926	1.65188	0.914944	0.362362	0.757395	0.910873	Not DE
ENSG00000153339	-0.0485458	5.93208	-0.915526	0.362388	0.757395	-0.910824	Not DE
ENSG00000213638	-0.38936	-5.38139	-0.915087	0.362404	0.757395	-0.910794	Not DE
ENSG00000165195	-0.148488	3.53052	-0.914902	0.362452	0.757443	-0.910702	Not DE
ENSG00000286644	0.352021	-5.59877	0.914485	0.362569	0.757606	0.91048	Not DE
ENSG00000151665	-0.0995609	3.24581	-0.914493	0.362583	0.757606	-0.910454	Not DE
ENSG00000067596	-0.0508117	5.1915	-0.91439	0.362623	0.757606	-0.910379	Not DE
ENSG00000112079	-0.0730131	3.66192	-0.914546	0.362642	0.757606	-0.910343	Not DE
ENSG00000288235	0.325464	-5.91939	0.914417	0.362675	0.757606	0.91028	Not DE
ENSG00000229754	0.445994	-4.98913	0.914268	0.362712	0.757606	0.91021	Not DE
ENSG00000244538	0.319901	-5.41677	0.914421	0.362713	0.757606	0.910207	Not DE
ENSG00000165732	-0.062695	5.35616	-0.914555	0.362732	0.757606	-0.910172	Not DE
ENSG00000159208	0.168245	2.25707	0.91468	0.362817	0.757732	0.91001	Not DE
ENSG00000167754	0.527181	-2.05174	0.913927	0.362848	0.757734	0.909952	Not DE
ENSG00000178397	0.105711	3.65811	0.914318	0.362868	0.757734	0.909913	Not DE
ENSG00000144792	-0.145417	2.91089	-0.914979	0.362991	0.757927	-0.909681	Not DE
ENSG00000236312	-0.362034	-4.61123	-0.914356	0.363014	0.757927	-0.909638	Not DE
ENSG00000260848	0.459556	-5.12032	0.91353	0.363045	0.757927	0.909579	Not DE
ENSG00000184831	0.165374	3.74282	0.913706	0.363062	0.757927	0.909547	Not DE
ENSG00000111676	0.145647	4.91076	0.913923	0.363102	0.757959	0.90947	Not DE
ENSG00000111788	-0.338671	0.223986	-0.917748	0.363174	0.758057	-0.909333	Not DE
ENSG00000249996	0.466011	-4.71661	0.913175	0.363228	0.75808	0.909231	Not DE
ENSG00000124181	-0.0948161	6.35506	-0.913528	0.363246	0.75808	-0.909198	Not DE
ENSG00000184844	0.364064	-4.74065	0.913819	0.363261	0.75808	0.909169	Not DE
ENSG00000198417	-0.12872	3.226	-0.913538	0.363286	0.75808	-0.909121	Not DE
ENSG00000257218	-0.0822789	5.11718	-0.913512	0.36334	0.758118	-0.90902	Not DE
ENSG00000217128	-0.0961953	6.38337	-0.913391	0.363355	0.758118	-0.908991	Not DE
ENSG00000165025	-0.242854	2.76742	-0.912794	0.363437	0.75817	-0.908835	Not DE
ENSG00000127993	-0.0707803	4.85527	-0.913314	0.363552	0.75817	-0.908618	Not DE
ENSG00000181291	0.307286	1.32454	0.912552	0.363591	0.75817	0.908544	Not DE
ENSG00000282164	0.389835	2.90211	0.912367	0.363661	0.75817	0.90841	Not DE
ENSG00000144810	0.628943	-1.05937	0.912309	0.363676	0.75817	0.908382	Not DE
ENSG00000242242	0.155568	0.034237	0.912298	0.363711	0.75817	0.908317	Not DE
ENSG00000272922	0.340914	-3.62018	0.912216	0.363725	0.75817	0.90829	Not DE
ENSG00000124224	0.222395	1.02416	0.912202	0.363743	0.75817	0.908257	Not DE
ENSG00000249129	-0.604511	-5.19799	-0.912426	0.363757	0.75817	-0.90823	Not DE
ENSG00000089472	0.105311	4.94256	0.912152	0.363762	0.75817	0.908221	Not DE
ENSG00000128918	0.239508	1.06424	0.912286	0.363768	0.75817	0.908208	Not DE
ENSG00000285410	0.0866862	3.20037	0.912297	0.363773	0.75817	0.908199	Not DE
ENSG00000158715	-0.365213	2.62897	-0.912621	0.363828	0.75817	-0.908095	Not DE
ENSG00000250159	-0.190431	4.07996	-0.912063	0.363852	0.75817	-0.908049	Not DE
ENSG00000204603	-0.62458	-2.50468	-0.91206	0.363865	0.75817	-0.908024	Not DE
ENSG00000187258	0.517728	-3.91186	0.912661	0.363873	0.75817	0.908011	Not DE
ENSG00000106605	0.126793	3.64561	0.913498	0.363874	0.75817	0.908007	Not DE
ENSG00000165949	-0.113306	4.51766	-0.912041	0.363896	0.75817	-0.907966	Not DE
ENSG00000006071	-0.190195	4.90768	-0.911897	0.363899	0.75817	-0.90796	Not DE
ENSG00000125675	0.13496	6.89813	0.912951	0.363937	0.75817	0.907889	Not DE
ENSG00000234283	-0.34404	-2.47158	-0.9117	0.364011	0.75817	-0.907749	Not DE
ENSG00000243979	0.330045	-5.78744	0.911924	0.364012	0.75817	0.907747	Not DE
ENSG00000162086	-0.0773745	3.85206	-0.912368	0.364015	0.75817	-0.907741	Not DE
ENSG00000154920	0.329467	-1.13268	0.912134	0.364024	0.75817	0.907724	Not DE
ENSG00000144161	0.0886702	4.36723	0.912576	0.36406	0.75817	0.907656	Not DE
ENSG00000090061	0.143554	2.53503	0.911586	0.364075	0.75817	0.907628	Not DE
ENSG00000164073	-0.104223	4.54808	-0.912557	0.364104	0.75817	-0.907573	Not DE
ENSG00000272887	-0.629725	0.786313	-0.911763	0.364116	0.75817	-0.907551	Not DE
ENSG00000144619	0.190053	4.60339	0.911521	0.364125	0.75817	0.907533	Not DE
ENSG00000064607	-0.0837899	7.14933	-0.911434	0.364135	0.75817	-0.907514	Not DE
ENSG00000236824	-0.126874	11.1274	-0.91213	0.36421	0.758273	-0.907372	Not DE
ENSG00000237753	0.168165	0.639453	0.911384	0.364235	0.758273	0.907325	Not DE
ENSG00000250956	0.280773	-5.84785	0.911397	0.364298	0.758344	0.907207	Not DE
ENSG00000141485	0.351502	0.809949	0.91106	0.364331	0.758344	0.907143	Not DE
ENSG00000169583	0.329017	-5.11956	0.912339	0.364364	0.758344	0.907081	Not DE
ENSG00000109654	-0.112453	9.27089	-0.910986	0.36437	0.758344	-0.90707	Not DE
ENSG00000205035	-0.209798	2.80629	-0.910911	0.364409	0.758357	-0.906996	Not DE
ENSG00000146856	-0.139289	1.38347	-0.91196	0.364442	0.758357	-0.906934	Not DE
ENSG00000275342	0.389203	1.18589	0.911267	0.364505	0.758357	0.906814	Not DE
ENSG00000102901	-0.113747	3.51334	-0.912504	0.364509	0.758357	-0.906807	Not DE
ENSG00000245293	-0.312299	4.7083	-0.911024	0.364525	0.758357	-0.906776	Not DE
ENSG00000066294	0.286568	3.06804	0.910699	0.364547	0.758357	0.906734	Not DE
ENSG00000170786	0.317087	1.28708	0.911067	0.364553	0.758357	0.906724	Not DE
ENSG00000231312	-0.142965	4.03494	-0.910615	0.36458	0.758362	-0.906673	Not DE
ENSG00000288723	0.417581	-4.47297	0.910472	0.364652	0.758439	0.906537	Not DE
ENSG00000284848	0.544464	-1.99383	0.910707	0.364677	0.758439	0.906489	Not DE
ENSG00000259856	0.650335	-4.3746	0.910496	0.364693	0.758439	0.906459	Not DE
ENSG00000141933	-0.443805	0.564939	-0.910337	0.364832	0.758617	-0.906196	Not DE
ENSG00000234709	0.336548	-5.87319	0.910338	0.364867	0.758617	0.90613	Not DE
ENSG00000131016	0.217191	7.40463	0.90993	0.364926	0.758617	0.906018	Not DE
ENSG00000284642	0.645921	-1.266	0.910005	0.364947	0.758617	0.905979	Not DE
ENSG00000180884	-0.122044	1.61796	-0.909848	0.364967	0.758617	-0.905941	Not DE
ENSG00000166394	-0.304381	3.40816	-0.909961	0.364998	0.758617	-0.905883	Not DE
ENSG00000223918	0.300513	-5.55562	0.909933	0.365	0.758617	0.905879	Not DE
ENSG00000156486	0.283652	3.70484	0.90972	0.365034	0.758617	0.905814	Not DE
ENSG00000232006	0.272657	-1.13047	0.909714	0.365037	0.758617	0.905808	Not DE
ENSG00000231351	0.289537	-5.74046	0.909838	0.365059	0.758617	0.905768	Not DE
ENSG00000173947	0.201703	1.77085	0.909754	0.365078	0.758617	0.905731	Not DE
ENSG00000246889	0.47744	-4.30835	0.909846	0.365081	0.758617	0.905726	Not DE
ENSG00000227398	-0.315691	0.811654	-0.909698	0.365107	0.75862	-0.905676	Not DE
ENSG00000180139	0.437088	-5.7684	0.909587	0.365144	0.758643	0.905607	Not DE
ENSG00000213080	0.367697	-4.03054	0.909564	0.365233	0.758777	0.905438	Not DE
ENSG00000187902	0.196307	3.85974	0.909621	0.365313	0.758851	0.905287	Not DE
ENSG00000072609	-0.111277	3.85337	-0.910251	0.36532	0.758851	-0.905275	Not DE
ENSG00000279983	0.483047	-4.47352	0.909574	0.365365	0.758892	0.90519	Not DE
ENSG00000244716	0.389055	-4.98899	0.909796	0.365429	0.758944	0.905068	Not DE
ENSG00000114439	-0.139048	6.80002	-0.909712	0.36544	0.758944	-0.905049	Not DE
ENSG00000105650	0.282111	1.85767	0.909265	0.365554	0.75898	0.904832	Not DE
ENSG00000183715	0.305116	6.36947	0.908991	0.36556	0.75898	0.904822	Not DE
ENSG00000135679	-0.093357	6.14989	-0.909373	0.36557	0.75898	-0.904803	Not DE
ENSG00000067113	-0.101806	4.3324	-0.908976	0.365602	0.75898	-0.904742	Not DE
ENSG00000131848	0.15037	1.24313	0.908647	0.365613	0.75898	0.904721	Not DE
ENSG00000183828	-0.150914	2.31449	-0.909008	0.365613	0.75898	-0.904721	Not DE
ENSG00000156140	0.220466	2.30991	0.908607	0.365635	0.75898	0.90468	Not DE
ENSG00000267007	0.285274	-5.5573	0.909478	0.365659	0.75898	0.904634	Not DE
ENSG00000232215	-0.278164	-0.500348	-0.910368	0.365725	0.759061	-0.904511	Not DE
ENSG00000111674	0.216782	8.16307	0.909008	0.365748	0.759061	0.904466	Not DE
ENSG00000100221	0.0850387	5.44535	0.908128	0.365899	0.759242	0.904181	Not DE
ENSG00000178171	0.286079	3.61568	0.908037	0.365919	0.759242	0.904145	Not DE
ENSG00000244026	0.111724	1.40547	0.909204	0.36592	0.759242	0.904143	Not DE
ENSG00000241258	0.0629927	4.77083	0.908007	0.365954	0.759242	0.904078	Not DE
ENSG00000179899	-0.182109	1.64541	-0.908129	0.365962	0.759242	-0.904064	Not DE
ENSG00000062716	0.0633633	5.76436	0.907975	0.366067	0.759377	0.903866	Not DE
ENSG00000105287	-0.151946	1.43047	-0.908016	0.366077	0.759377	-0.903846	Not DE
ENSG00000100281	0.102136	3.40785	0.907712	0.36614	0.759427	0.903726	Not DE
ENSG00000216863	0.164565	3.65245	0.907552	0.366177	0.759427	0.903658	Not DE
ENSG00000129437	0.451322	-3.78542	0.907939	0.366177	0.759427	0.903658	Not DE
ENSG00000159882	-0.099771	2.28288	-0.907526	0.366203	0.759429	-0.903608	Not DE
ENSG00000225094	0.40339	-4.21821	0.90737	0.366281	0.759532	0.903462	Not DE
ENSG00000171815	-0.200274	-1.20717	-0.907767	0.366308	0.759532	-0.903412	Not DE
ENSG00000213654	-0.525954	-2.6002	-0.907789	0.366331	0.759532	-0.903367	Not DE
ENSG00000150867	-0.258046	7.63979	-0.9076	0.366354	0.759532	-0.903324	Not DE
ENSG00000265313	0.331242	1.22742	0.907132	0.366443	0.759665	0.903156	Not DE
ENSG00000137574	-0.056098	4.06866	-0.907854	0.366513	0.759758	-0.903024	Not DE
ENSG00000277476	-0.7239	-0.0497224	-0.907264	0.366577	0.759816	-0.902903	Not DE
ENSG00000241787	0.341652	-5.93323	0.906828	0.366592	0.759816	0.902876	Not DE
ENSG00000219797	0.271803	-5.67391	0.90701	0.366645	0.759874	0.902775	Not DE
ENSG00000167264	-0.0703623	2.69694	-0.906376	0.366793	0.760086	-0.902498	Not DE
ENSG00000150627	0.154032	6.12746	0.906376	0.366798	0.760086	0.902487	Not DE
ENSG00000248456	0.261023	-5.73837	0.906297	0.367023	0.7605	0.902064	Not DE
ENSG00000255454	0.267908	-5.82773	0.906701	0.367064	0.760532	0.901987	Not DE
ENSG00000101349	0.190967	3.7143	0.907415	0.367136	0.760592	0.901851	Not DE
ENSG00000101199	-0.103509	4.60692	-0.905693	0.367153	0.760592	-0.901818	Not DE
ENSG00000125633	-0.0746925	5.57457	-0.906199	0.367184	0.760592	-0.90176	Not DE
ENSG00000163389	-0.0720897	3.54412	-0.906059	0.367228	0.760592	-0.901678	Not DE
ENSG00000005483	-0.0588959	6.49835	-0.906218	0.367235	0.760592	-0.901665	Not DE
ENSG00000277959	0.270781	-2.8526	0.905938	0.367244	0.760592	0.901648	Not DE
ENSG00000112981	0.172843	2.76665	0.90525	0.367399	0.760812	0.901356	Not DE
ENSG00000285586	0.527046	-3.27257	0.905244	0.367449	0.760812	0.901262	Not DE
ENSG00000286940	0.387538	-5.41917	0.905642	0.36748	0.760812	0.901203	Not DE
ENSG00000233237	0.115716	3.11894	0.906176	0.367527	0.760812	0.901116	Not DE
ENSG00000260878	0.768912	-1.79712	0.90501	0.36753	0.760812	0.90111	Not DE
ENSG00000129167	-0.213571	-0.462294	-0.905023	0.367538	0.760812	-0.901095	Not DE
ENSG00000227008	0.297954	-5.14417	0.905339	0.367549	0.760812	0.901074	Not DE
ENSG00000157856	0.181405	0.895547	0.905759	0.367553	0.760812	0.901067	Not DE
ENSG00000168490	0.308339	6.29448	0.906098	0.367651	0.760963	0.900883	Not DE
ENSG00000262370	0.468946	-3.96354	0.905005	0.367701	0.760997	0.900788	Not DE
ENSG00000135119	0.19658	4.07839	0.904653	0.367718	0.760997	0.900756	Not DE
ENSG00000007264	0.211281	2.69165	0.904532	0.367767	0.76104	0.900664	Not DE
ENSG00000276612	-0.891545	-2.45711	-0.90444	0.367813	0.76104	-0.900577	Not DE
ENSG00000040731	0.177826	4.81822	0.905982	0.367815	0.76104	0.900575	Not DE
ENSG00000231086	-0.363196	-4.38446	-0.90502	0.36787	0.761103	-0.90047	Not DE
ENSG00000258216	-0.302118	-2.10398	-0.904214	0.367944	0.7612	-0.90033	Not DE
ENSG00000101152	0.154465	6.36202	0.904535	0.367983	0.7612	0.900258	Not DE
ENSG00000241570	0.323004	-1.30639	0.904065	0.368011	0.7612	0.900206	Not DE
ENSG00000273384	0.32263	-3.04132	0.904052	0.368036	0.7612	0.900159	Not DE
ENSG00000234513	0.243245	-5.83823	0.904334	0.368043	0.7612	0.900144	Not DE
ENSG00000262803	0.25809	-5.97386	0.904157	0.368107	0.761265	0.900025	Not DE
ENSG00000243429	0.354394	-4.47827	0.904475	0.368132	0.761265	0.899977	Not DE
ENSG00000242110	0.204062	2.92208	0.903922	0.368151	0.761265	0.899942	Not DE
ENSG00000251221	0.267936	-5.7954	0.903847	0.368234	0.761365	0.899786	Not DE
ENSG00000177855	0.390991	-4.16874	0.904409	0.368262	0.761365	0.899734	Not DE
ENSG00000147364	0.0686578	5.13608	0.903575	0.368275	0.761365	0.899709	Not DE
ENSG00000128731	-0.0608055	7.52166	-0.90348	0.368345	0.761456	-0.899579	Not DE
ENSG00000260874	0.382559	-2.98378	0.903407	0.368393	0.761504	0.899487	Not DE
ENSG00000272768	-0.128025	-0.453708	-0.903432	0.368459	0.761589	-0.899363	Not DE
ENSG00000163659	-0.145765	4.74078	-0.903637	0.368499	0.761618	-0.899289	Not DE
ENSG00000232010	-0.353721	-5.19501	-0.903689	0.368549	0.76162	-0.899194	Not DE
ENSG00000205853	0.231134	-0.548174	0.903568	0.368576	0.76162	0.899144	Not DE
ENSG00000144199	-0.0678033	3.90174	-0.903763	0.368579	0.76162	-0.899138	Not DE
ENSG00000285768	0.439291	-3.95356	0.903001	0.368601	0.76162	0.899098	Not DE
ENSG00000149516	0.294119	-5.6718	0.902949	0.368638	0.761645	0.899027	Not DE
ENSG00000100207	0.0601527	5.69497	0.902752	0.368727	0.761776	0.898861	Not DE
ENSG00000199426	0.258605	-5.92402	0.903401	0.368859	0.761879	0.898612	Not DE
ENSG00000174944	-0.216781	1.47945	-0.90245	0.368915	0.761879	-0.898507	Not DE
ENSG00000272163	0.255361	1.45921	0.904409	0.368926	0.761879	0.898487	Not DE
ENSG00000278975	-0.603323	0.0196509	-0.902297	0.368945	0.761879	-0.898451	Not DE
ENSG00000136099	0.546916	2.12793	0.907407	0.368961	0.761879	0.898421	Not DE
ENSG00000235652	0.0951624	3.21641	0.903057	0.368989	0.761879	0.898368	Not DE
ENSG00000271795	-0.121073	1.5132	-0.90245	0.368997	0.761879	-0.898353	Not DE
ENSG00000276462	-0.320224	2.76012	-0.902657	0.368998	0.761879	-0.898352	Not DE
ENSG00000112667	-0.0905109	2.48902	-0.90241	0.369018	0.761879	-0.898314	Not DE
ENSG00000107625	-0.0467617	4.78767	-0.902448	0.36903	0.761879	-0.898292	Not DE
ENSG00000083807	-0.0902611	2.73091	-0.902257	0.369207	0.762152	-0.89796	Not DE
ENSG00000243902	0.764537	-3.01806	0.901943	0.36923	0.762152	0.897917	Not DE
ENSG00000183571	0.450822	-4.241	0.901787	0.369238	0.762152	0.897901	Not DE
ENSG00000187601	-0.0651269	5.3909	-0.902237	0.369289	0.762205	-0.897805	Not DE
ENSG00000179168	-0.469874	-4.57897	-0.901427	0.369406	0.762289	-0.897587	Not DE
ENSG00000008441	0.136273	5.26625	0.901715	0.369409	0.762289	0.897581	Not DE
ENSG00000211899	0.366157	-4.5511	0.901681	0.369447	0.762289	0.89751	Not DE
ENSG00000157654	0.0650712	6.77428	0.90157	0.369489	0.762289	0.897432	Not DE
ENSG00000284687	0.291025	-5.93876	0.901525	0.369529	0.762289	0.897357	Not DE
ENSG00000197753	0.371677	-0.0110205	0.901184	0.369534	0.762289	0.897347	Not DE
ENSG00000124313	0.233353	4.58503	0.902078	0.369544	0.762289	0.897328	Not DE
ENSG00000198925	0.159606	4.33143	0.901613	0.369551	0.762289	0.897315	Not DE
ENSG00000159593	0.0546673	4.90133	0.901621	0.369598	0.762289	0.897226	Not DE
ENSG00000108639	-0.247925	3.77493	-0.901265	0.3696	0.762289	-0.897223	Not DE
ENSG00000131094	0.177768	-0.199872	0.901613	0.369608	0.762289	0.897207	Not DE
ENSG00000171617	0.353666	8.29853	0.901014	0.369754	0.76253	0.896935	Not DE
ENSG00000104299	0.0957126	2.54751	0.901303	0.369795	0.76253	0.896858	Not DE
ENSG00000116745	0.233522	-0.317855	0.900873	0.369801	0.76253	0.896846	Not DE
ENSG00000099284	-0.106719	2.29655	-0.901444	0.369862	0.762568	-0.896731	Not DE
ENSG00000274767	-0.569795	-3.66198	-0.900478	0.369938	0.762568	-0.89659	Not DE
ENSG00000262001	0.262375	-0.926081	0.900437	0.369944	0.762568	0.896578	Not DE
ENSG00000153347	0.459215	-4.27344	0.900387	0.36996	0.762568	0.896548	Not DE
ENSG00000153046	-0.107652	4.78085	-0.900369	0.369982	0.762568	-0.896508	Not DE
ENSG00000061938	-0.123815	5.58607	-0.900523	0.370036	0.762568	-0.896406	Not DE
ENSG00000226564	-0.395701	-4.97171	-0.90031	0.370037	0.762568	-0.896404	Not DE
ENSG00000158301	0.197527	6.00198	0.90128	0.370042	0.762568	0.896395	Not DE
ENSG00000279778	0.588282	-5.28621	0.900271	0.370048	0.762568	0.896384	Not DE
ENSG00000102384	-0.142069	1.2259	-0.900552	0.370075	0.762571	-0.896334	Not DE
ENSG00000163687	0.404897	-4.533	0.900277	0.370128	0.762594	0.896234	Not DE
ENSG00000288957	-0.363181	-4.30136	-0.900023	0.370165	0.762594	-0.896165	Not DE
ENSG00000281183	0.34046	1.5864	0.899991	0.370165	0.762594	0.896164	Not DE
ENSG00000165621	0.580825	-1.94215	0.899841	0.370251	0.762594	0.896004	Not DE
ENSG00000215105	0.114526	4.09247	0.8997	0.370359	0.762594	0.895801	Not DE
ENSG00000160336	-0.107742	3.31432	-0.899988	0.370371	0.762594	-0.895778	Not DE
ENSG00000216906	0.579446	-5.37992	0.899614	0.370378	0.762594	0.895766	Not DE
ENSG00000236679	0.45546	-5.72001	0.89959	0.37038	0.762594	0.895762	Not DE
ENSG00000259706	-0.868766	-3.72685	-0.899559	0.370394	0.762594	-0.895736	Not DE
ENSG00000145214	-0.139634	3.20846	-0.900143	0.370428	0.762594	-0.895672	Not DE
ENSG00000103723	0.252952	5.32854	0.90089	0.370444	0.762594	0.895642	Not DE
ENSG00000164850	-0.402339	-0.286065	-0.899438	0.370458	0.762594	-0.895616	Not DE
ENSG00000289577	0.476182	-4.57041	0.899427	0.370481	0.762594	0.895573	Not DE
ENSG00000234107	0.247877	-2.25293	0.899799	0.370492	0.762594	0.895553	Not DE
ENSG00000240747	-0.181646	-0.111697	-0.899413	0.370495	0.762594	-0.895547	Not DE
ENSG00000249715	0.20504	0.516804	0.89933	0.370515	0.762594	0.895508	Not DE
ENSG00000260784	0.560393	-4.75525	0.899284	0.37054	0.762594	0.895462	Not DE
ENSG00000270324	0.303679	-5.76643	0.899262	0.370579	0.762594	0.895389	Not DE
ENSG00000150093	-0.140566	6.73589	-0.899424	0.370595	0.762594	-0.895359	Not DE
ENSG00000158156	0.473417	-0.241456	0.899124	0.370625	0.762594	0.895302	Not DE
ENSG00000263766	0.402103	-2.9769	0.899414	0.370631	0.762594	0.895292	Not DE
ENSG00000083750	-0.0587596	4.20538	-0.900212	0.370658	0.762594	-0.895242	Not DE
ENSG00000182487	-0.398089	-1.82258	-0.899223	0.370686	0.762594	-0.895189	Not DE
ENSG00000273090	0.343659	-4.47104	0.8991	0.370694	0.762594	0.895175	Not DE
ENSG00000258884	0.470726	-4.01546	0.899117	0.37074	0.762625	0.895088	Not DE
ENSG00000100490	0.168107	4.05481	0.89971	0.370759	0.762625	0.895052	Not DE
ENSG00000130307	-0.22837	0.595209	-0.899584	0.370788	0.762632	-0.894998	Not DE
ENSG00000151461	0.0409053	5.21102	0.898619	0.370892	0.762721	0.894803	Not DE
ENSG00000154639	-0.123841	5.02329	-0.899029	0.370894	0.762721	-0.894801	Not DE
ENSG00000072832	0.180652	5.27955	0.89958	0.370908	0.762721	0.894775	Not DE
ENSG00000162819	-0.107531	5.68052	-0.899138	0.370964	0.762783	-0.894669	Not DE
ENSG00000260927	0.513802	-1.7858	0.898724	0.370989	0.762783	0.894623	Not DE
ENSG00000267414	0.760357	-3.22286	0.898788	0.371047	0.762851	0.894514	Not DE
ENSG00000051341	0.207734	0.456542	0.898259	0.371083	0.762859	0.894446	Not DE
ENSG00000273302	0.277442	-2.99351	0.898395	0.371102	0.762859	0.894412	Not DE
ENSG00000182220	0.10916	6.62903	0.898389	0.371164	0.762916	0.894296	Not DE
ENSG00000275494	0.311227	-5.85398	0.898178	0.371186	0.762916	0.894254	Not DE
ENSG00000233273	0.452452	-5.52675	0.898424	0.371205	0.762916	0.894219	Not DE
ENSG00000011426	-0.32494	7.538	-0.897954	0.371282	0.763022	-0.894074	Not DE
ENSG00000272942	0.304898	-2.33266	0.897687	0.371398	0.763208	0.893857	Not DE
ENSG00000116260	-0.11067	4.20142	-0.897605	0.371471	0.763273	-0.893721	Not DE
ENSG00000272057	-0.328574	-3.93101	-0.897817	0.37148	0.763273	-0.893704	Not DE
ENSG00000132661	-0.251561	0.323737	-0.897403	0.371554	0.763372	-0.893566	Not DE
ENSG00000102743	0.111526	2.35324	0.897193	0.371649	0.763373	0.893388	Not DE
ENSG00000247137	0.158464	1.2613	0.897305	0.371652	0.763373	0.893383	Not DE
ENSG00000137501	-0.0801284	6.60574	-0.897171	0.371661	0.763373	-0.893366	Not DE
ENSG00000185722	-0.083583	6.23471	-0.897672	0.37168	0.763373	-0.893331	Not DE
ENSG00000268747	0.284726	-3.07401	0.897444	0.371702	0.763373	0.893289	Not DE
ENSG00000121073	0.0758486	3.81016	0.897149	0.371707	0.763373	0.893281	Not DE
ENSG00000273973	0.304503	-5.88921	0.89707	0.371853	0.763567	0.893008	Not DE
ENSG00000203709	-0.107965	6.18719	-0.897078	0.371868	0.763567	-0.892981	Not DE
ENSG00000261298	-0.33311	-4.72097	-0.897027	0.371962	0.763567	-0.892803	Not DE
ENSG00000176601	0.558538	-3.1163	0.896573	0.371995	0.763567	0.892743	Not DE
ENSG00000288710	0.508724	-5.3321	0.896599	0.372033	0.763567	0.892673	Not DE
ENSG00000130755	-0.115575	1.64237	-0.896497	0.372038	0.763567	-0.892662	Not DE
ENSG00000263620	-0.594518	1.40484	-0.896305	0.372121	0.763567	-0.892508	Not DE
ENSG00000184515	0.248831	4.65071	0.896253	0.372156	0.763567	0.892442	Not DE
ENSG00000164440	0.149714	0.925978	0.897324	0.372157	0.763567	0.89244	Not DE
ENSG00000186567	-0.282476	-0.455088	-0.896224	0.372177	0.763567	-0.892402	Not DE
ENSG00000276593	0.229826	-5.97333	0.896664	0.372185	0.763567	0.892389	Not DE
ENSG00000124713	-0.274485	-1.33592	-0.896131	0.372239	0.763567	-0.892287	Not DE
ENSG00000125247	-0.261953	5.59996	-0.896162	0.372272	0.763567	-0.892226	Not DE
ENSG00000290107	0.340681	-5.87169	0.896102	0.372274	0.763567	0.892222	Not DE
ENSG00000165424	-0.222771	5.59616	-0.89643	0.372281	0.763567	-0.892209	Not DE
ENSG00000180549	0.38937	-4.63968	0.896017	0.37232	0.763567	0.892137	Not DE
ENSG00000234743	0.26391	-5.80157	0.896091	0.372359	0.763567	0.892064	Not DE
ENSG00000169783	0.243802	4.02795	0.898038	0.372427	0.763567	0.891936	Not DE
ENSG00000213214	0.56174	-4.49569	0.895767	0.372431	0.763567	0.891929	Not DE
ENSG00000164176	-0.211393	8.28611	-0.896038	0.372537	0.763567	-0.89173	Not DE
ENSG00000263529	0.275718	-5.82049	0.896501	0.372538	0.763567	0.891729	Not DE
ENSG00000106069	-0.189913	4.9532	-0.895524	0.372542	0.763567	-0.891721	Not DE
ENSG00000227355	0.475125	-4.14401	0.895537	0.372543	0.763567	0.89172	Not DE
ENSG00000137265	-0.507768	-4.06147	-0.895542	0.372609	0.763567	-0.891596	Not DE
ENSG00000143179	0.0828853	4.11047	0.8953	0.372655	0.763567	0.891511	Not DE
ENSG00000196866	-0.558482	-0.218838	-0.895363	0.372666	0.763567	-0.891491	Not DE
ENSG00000226445	-0.400486	-0.623662	-0.895501	0.372669	0.763567	-0.891486	Not DE
ENSG00000272896	-0.409256	-3.59001	-0.895263	0.372675	0.763567	-0.891474	Not DE
ENSG00000179071	0.0994163	0.697388	0.895266	0.372743	0.763567	0.891347	Not DE
ENSG00000239319	0.253765	-5.84422	0.895369	0.372756	0.763567	0.891323	Not DE
ENSG00000089094	-0.0748536	4.24274	-0.895143	0.372757	0.763567	-0.891322	Not DE
ENSG00000203799	-0.210915	1.01267	-0.895401	0.372765	0.763567	-0.891306	Not DE
ENSG00000264324	-0.488595	-0.52636	-0.895247	0.37278	0.763567	-0.891278	Not DE
ENSG00000169436	-0.337437	1.31393	-0.895135	0.372825	0.763567	-0.891194	Not DE
ENSG00000091128	0.343544	-2.60701	0.895006	0.372829	0.763567	0.891186	Not DE
ENSG00000244398	0.803403	-1.20677	0.896243	0.372832	0.763567	0.891181	Not DE
ENSG00000156345	0.163483	3.48329	0.896271	0.372842	0.763567	0.891162	Not DE
ENSG00000283201	0.443972	-5.08591	0.895059	0.372856	0.763567	0.891136	Not DE
ENSG00000226200	0.362984	0.908958	0.894859	0.37289	0.763567	0.891074	Not DE
ENSG00000171532	0.306094	2.22239	0.894888	0.372892	0.763567	0.891069	Not DE
ENSG00000178057	-0.0646227	3.59868	-0.89582	0.372966	0.763567	-0.890932	Not DE
ENSG00000142408	0.258169	5.51988	0.894763	0.372983	0.763567	0.890899	Not DE
ENSG00000212907	0.138425	7.12092	0.895521	0.372994	0.763567	0.890879	Not DE
ENSG00000228463	-0.236677	2.78026	-0.895071	0.372996	0.763567	-0.890875	Not DE
ENSG00000133083	0.20776	7.9515	0.894991	0.372997	0.763567	0.890874	Not DE
ENSG00000188158	0.171628	3.68897	0.894639	0.373013	0.763567	0.890844	Not DE
ENSG00000158747	0.150433	5.07758	0.894615	0.373024	0.763567	0.890823	Not DE
ENSG00000269927	0.418687	-3.88151	0.895254	0.373049	0.763567	0.890776	Not DE
ENSG00000078699	-0.110052	4.97594	-0.894639	0.373076	0.763567	-0.890727	Not DE
ENSG00000268350	-0.154877	3.74853	-0.894526	0.373093	0.763567	-0.890694	Not DE
ENSG00000109103	0.12643	3.2959	0.894446	0.373112	0.763567	0.890659	Not DE
ENSG00000288932	0.514446	-4.86481	0.894448	0.37312	0.763567	0.890644	Not DE
ENSG00000198373	0.0972815	4.47522	0.894226	0.373235	0.763729	0.89043	Not DE
ENSG00000237821	0.295686	-5.04846	0.896399	0.37327	0.763729	0.890365	Not DE
ENSG00000214050	0.193392	1.73687	0.894154	0.373279	0.763729	0.890349	Not DE
ENSG00000101955	0.309012	1.14704	0.896552	0.373301	0.763729	0.890307	Not DE
ENSG00000259509	0.449197	-3.90541	0.894084	0.373341	0.763745	0.890232	Not DE
ENSG00000261065	0.308742	-5.76695	0.894147	0.37336	0.763745	0.890198	Not DE
ENSG00000237457	-0.152462	-0.357263	-0.893872	0.373429	0.763836	-0.890068	Not DE
ENSG00000231890	0.514875	-4.30729	0.893783	0.373463	0.763852	0.890006	Not DE
ENSG00000241593	0.408	-4.79795	0.894292	0.373506	0.763888	0.889926	Not DE
ENSG00000272944	0.34639	-0.680214	0.893652	0.373533	0.763892	0.889875	Not DE
ENSG00000137522	-0.060595	3.78066	-0.89349	0.37364	0.764045	-0.889676	Not DE
ENSG00000245008	0.550726	-3.92142	0.893945	0.373659	0.764045	0.889641	Not DE
ENSG00000256436	-0.539024	-5.47337	-0.893208	0.373779	0.764164	-0.889417	Not DE
ENSG00000255330	0.118486	6.27601	0.893359	0.37379	0.764164	0.889397	Not DE
ENSG00000198960	-0.0909664	3.53566	-0.893829	0.373797	0.764164	-0.889383	Not DE
ENSG00000250742	0.516087	-1.75388	0.893328	0.373818	0.764164	0.889344	Not DE
ENSG00000196405	-0.0844787	5.81926	-0.893654	0.3739	0.76422	-0.889192	Not DE
ENSG00000260018	0.334933	-3.4899	0.893843	0.373915	0.76422	0.889164	Not DE
ENSG00000272710	-0.427811	-3.41718	-0.892926	0.373922	0.76422	-0.889152	Not DE
ENSG00000261664	0.322786	-5.49332	0.893155	0.373966	0.764236	0.88907	Not DE
ENSG00000253503	0.493266	-4.28722	0.892898	0.373992	0.764236	0.88902	Not DE
ENSG00000200443	0.20141	-6.02245	0.893175	0.374006	0.764236	0.888995	Not DE
ENSG00000168724	-0.0601324	5.36587	-0.892556	0.374148	0.764297	-0.888731	Not DE
ENSG00000177875	0.310837	2.27643	0.892474	0.374176	0.764297	0.888678	Not DE
ENSG00000064651	-0.155905	7.44306	-0.892792	0.37419	0.764297	-0.888653	Not DE
ENSG00000246174	0.302114	-0.56559	0.892467	0.374198	0.764297	0.888638	Not DE
ENSG00000165899	0.228521	3.79267	0.892403	0.3742	0.764297	0.888634	Not DE
ENSG00000104490	0.288507	6.73047	0.893516	0.374208	0.764297	0.888618	Not DE
ENSG00000200792	-0.27131	2.06289	-0.894238	0.374213	0.764297	-0.888609	Not DE
ENSG00000275263	0.312739	-3.44015	0.892585	0.374252	0.764324	0.888537	Not DE
ENSG00000111254	-0.385612	1.20401	-0.892337	0.374322	0.764372	-0.888407	Not DE
ENSG00000109738	0.24728	5.17241	0.894199	0.374326	0.764372	0.888399	Not DE
ENSG00000212348	0.196707	-6.01581	0.892383	0.374483	0.764641	0.888107	Not DE
ENSG00000149313	0.10192	6.06529	0.891887	0.374536	0.76465	0.888008	Not DE
ENSG00000182712	-0.155339	1.5714	-0.892186	0.374539	0.76465	-0.888004	Not DE
ENSG00000186115	0.445216	-4.45713	0.891715	0.374566	0.764652	0.887954	Not DE
ENSG00000166529	-0.0899359	2.88048	-0.892325	0.3746	0.764652	-0.887889	Not DE
ENSG00000141424	-0.0865458	5.63316	-0.892211	0.374616	0.764652	-0.887861	Not DE
ENSG00000107742	0.242476	6.86217	0.89161	0.374689	0.764664	0.887725	Not DE
ENSG00000227014	0.523392	-4.07918	0.891508	0.37469	0.764664	0.887722	Not DE
ENSG00000228050	0.450059	-4.89754	0.891596	0.374698	0.764664	0.887708	Not DE
ENSG00000273035	-0.346334	-5.82793	-0.89177	0.374724	0.764666	-0.887659	Not DE
ENSG00000254976	0.362795	-5.18219	0.891608	0.374783	0.764701	0.887549	Not DE
ENSG00000143603	0.169712	5.42496	0.89223	0.374792	0.764701	0.887533	Not DE
ENSG00000253710	0.0464049	5.56919	0.891604	0.374848	0.764764	0.887428	Not DE
ENSG00000100285	0.419205	5.34371	0.893831	0.374897	0.76477	0.887338	Not DE
ENSG00000136938	-0.206821	3.59322	-0.891235	0.374902	0.76477	-0.887328	Not DE
ENSG00000177119	0.118036	4.55889	0.89086	0.375049	0.764811	0.887055	Not DE
ENSG00000278768	0.248133	-0.270765	0.890951	0.375067	0.764811	0.887022	Not DE
ENSG00000181392	-0.415381	-2.9164	-0.89077	0.37507	0.764811	-0.887016	Not DE
ENSG00000135549	0.159554	1.15056	0.891402	0.375071	0.764811	0.887015	Not DE
ENSG00000163714	-0.0864861	6.82815	-0.891559	0.375077	0.764811	-0.887004	Not DE
ENSG00000179909	0.0993878	4.50485	0.890672	0.375134	0.764811	0.886898	Not DE
ENSG00000164604	0.139372	4.1047	0.893101	0.375134	0.764811	0.886898	Not DE
ENSG00000228766	0.370631	-4.72927	0.891297	0.37514	0.764811	0.886886	Not DE
ENSG00000153822	0.224477	3.53256	0.89059	0.375183	0.764811	0.886807	Not DE
ENSG00000134333	0.174241	6.85335	0.891141	0.375214	0.764811	0.886749	Not DE
ENSG00000165209	0.178607	6.01475	0.891364	0.375288	0.764811	0.886612	Not DE
ENSG00000171595	0.395225	-4.10307	0.890927	0.375302	0.764811	0.886586	Not DE
ENSG00000133627	0.0949897	4.02227	0.891393	0.375362	0.764811	0.886473	Not DE
ENSG00000110497	-0.0820148	4.67836	-0.890219	0.375366	0.764811	-0.886466	Not DE
ENSG00000141699	0.0610361	4.89413	0.890358	0.375368	0.764811	0.886463	Not DE
ENSG00000124459	-0.100464	3.35666	-0.891102	0.37537	0.764811	-0.88646	Not DE
ENSG00000152465	0.0866682	4.31801	0.890161	0.375395	0.764811	0.886413	Not DE
ENSG00000263677	0.30975	-1.13561	0.890144	0.375417	0.764811	0.886373	Not DE
ENSG00000214823	0.329368	-5.17058	0.890185	0.375434	0.764811	0.88634	Not DE
ENSG00000197713	-0.0590715	5.42855	-0.890075	0.375441	0.764811	-0.886327	Not DE
ENSG00000100342	0.184673	1.60465	0.890595	0.375481	0.764811	0.886254	Not DE
ENSG00000141750	0.29375	2.8741	0.889941	0.375529	0.764811	0.886165	Not DE
ENSG00000234546	0.426918	-4.78785	0.889875	0.37557	0.764811	0.886088	Not DE
ENSG00000225889	-0.245374	1.25846	-0.889851	0.375582	0.764811	-0.886065	Not DE
ENSG00000069966	0.223416	5.23191	0.890578	0.375582	0.764811	0.886065	Not DE
ENSG00000189221	0.101118	5.17767	0.890689	0.375583	0.764811	0.886064	Not DE
ENSG00000213901	0.437697	-5.20462	0.889818	0.375621	0.764831	0.885994	Not DE
ENSG00000251141	0.116891	3.65348	0.889721	0.375644	0.764831	0.885951	Not DE
ENSG00000221994	0.0945095	1.70197	0.889598	0.375696	0.764887	0.885854	Not DE
ENSG00000134775	0.167191	4.08047	0.890321	0.375747	0.764909	0.88576	Not DE
ENSG00000235092	0.203124	1.51593	0.889727	0.375786	0.764909	0.885688	Not DE
ENSG00000108883	0.0790347	5.22335	0.889822	0.375797	0.764909	0.885668	Not DE
ENSG00000229146	0.651138	-0.658843	0.889301	0.375855	0.764909	0.88556	Not DE
ENSG00000119227	0.323272	0.919617	0.889282	0.375865	0.764909	0.88554	Not DE
ENSG00000149636	0.0786801	2.06714	0.88931	0.375871	0.764909	0.88553	Not DE
ENSG00000260007	0.700248	-1.35427	0.889545	0.375908	0.764909	0.885461	Not DE
ENSG00000233403	0.35472	-5.18625	0.889303	0.37591	0.764909	0.885457	Not DE
ENSG00000163563	-0.205074	2.14275	-0.889205	0.376014	0.765035	-0.885264	Not DE
ENSG00000232581	0.254746	-5.83966	0.889216	0.376023	0.765035	0.885247	Not DE
ENSG00000238311	0.236487	-5.9551	0.889286	0.376117	0.765166	0.885074	Not DE
ENSG00000289085	0.948628	-1.42922	0.888724	0.376164	0.765166	0.884987	Not DE
ENSG00000149308	0.0510323	4.93042	0.888813	0.376164	0.765166	0.884986	Not DE
ENSG00000004897	0.0652918	6.35637	0.888672	0.376206	0.765172	0.884909	Not DE
ENSG00000286404	0.474394	-5.08307	0.888652	0.376234	0.765172	0.884856	Not DE
ENSG00000135097	0.251579	0.502706	0.889683	0.376255	0.765172	0.884817	Not DE
ENSG00000223802	0.0701976	4.3626	0.888908	0.376269	0.765172	0.884792	Not DE
ENSG00000235812	0.352176	-4.75427	0.888462	0.376396	0.765215	0.884556	Not DE
ENSG00000250974	0.381706	-2.12123	0.888317	0.376404	0.765215	0.884542	Not DE
ENSG00000102230	0.120908	3.73038	0.888222	0.376432	0.765215	0.884489	Not DE
ENSG00000182648	-0.194931	1.54513	-0.888413	0.376467	0.765215	-0.884425	Not DE
ENSG00000147873	0.344238	-4.33704	0.888283	0.376469	0.765215	0.884421	Not DE
ENSG00000197948	-0.234312	2.30384	-0.888245	0.376509	0.765215	-0.884346	Not DE
ENSG00000265366	-0.218623	-1.16489	-0.888089	0.376516	0.765215	-0.884334	Not DE
ENSG00000270149	0.594853	-4.90347	0.888363	0.376553	0.765215	0.884265	Not DE
ENSG00000136451	-0.163131	5.3506	-0.888317	0.376562	0.765215	-0.884248	Not DE
ENSG00000165156	0.0526154	6.25132	0.889199	0.376611	0.765215	0.884158	Not DE
ENSG00000289535	0.295478	-5.54088	0.888131	0.376612	0.765215	0.884157	Not DE
ENSG00000182103	-0.144036	4.37069	-0.888027	0.376625	0.765215	-0.884131	Not DE
ENSG00000188419	0.121921	5.03731	0.887828	0.376643	0.765215	0.884098	Not DE
ENSG00000230747	0.489844	-4.45452	0.887706	0.376721	0.765215	0.883954	Not DE
ENSG00000166689	-0.214419	1.74832	-0.888142	0.376728	0.765215	-0.883941	Not DE
ENSG00000269947	0.236074	-1.77034	0.887602	0.376778	0.765215	0.883849	Not DE
ENSG00000258920	-0.201679	-1.43569	-0.88748	0.37683	0.765215	-0.883753	Not DE
ENSG00000229700	-0.298077	-5.57975	-0.887653	0.376833	0.765215	-0.883746	Not DE
ENSG00000147174	-0.098004	1.87819	-0.887568	0.376869	0.765215	-0.883681	Not DE
ENSG00000005022	0.0834057	5.87819	0.887484	0.376881	0.765215	0.883658	Not DE
ENSG00000162039	-0.490425	-4.21469	-0.887573	0.376883	0.765215	-0.883654	Not DE
ENSG00000083814	-0.0821937	3.25091	-0.889	0.376886	0.765215	-0.883649	Not DE
ENSG00000254102	-0.449826	-5.16552	-0.887464	0.37697	0.765215	-0.883494	Not DE
ENSG00000176222	-0.127282	2.80167	-0.887135	0.377123	0.765215	-0.883209	Not DE
ENSG00000232940	0.221895	0.247805	0.887015	0.377126	0.765215	0.883203	Not DE
ENSG00000262691	-0.791902	-4.6208	-0.887218	0.377141	0.765215	-0.883177	Not DE
ENSG00000171421	-0.0672527	2.49446	-0.887653	0.377158	0.765215	-0.883144	Not DE
ENSG00000176472	0.497496	-2.49605	0.887203	0.377162	0.765215	0.883137	Not DE
ENSG00000169570	0.0722755	3.51724	0.886858	0.377163	0.765215	0.883135	Not DE
ENSG00000227109	0.229695	-5.96787	0.887163	0.377203	0.765215	0.883061	Not DE
ENSG00000262118	0.369445	-4.7731	0.88698	0.377219	0.765215	0.883032	Not DE
ENSG00000126603	0.222391	-0.17196	0.886754	0.377219	0.765215	0.883032	Not DE
ENSG00000270177	-0.0941539	0.139665	-0.886734	0.377245	0.765215	-0.882983	Not DE
ENSG00000241709	0.314665	-5.4488	0.886881	0.377262	0.765215	0.882953	Not DE
ENSG00000272834	0.326639	-5.47702	0.887409	0.377283	0.765215	0.882913	Not DE
ENSG00000289218	-0.39969	-2.75804	-0.88678	0.37734	0.765215	-0.882807	Not DE
ENSG00000185567	0.299082	6.04635	0.887649	0.377363	0.765215	0.882766	Not DE
ENSG00000176225	-0.194897	4.97777	-0.886855	0.377369	0.765215	-0.882755	Not DE
ENSG00000250573	0.269356	-5.67997	0.88712	0.377404	0.765215	0.88269	Not DE
ENSG00000279268	0.244985	-5.885	0.887188	0.377406	0.765215	0.882686	Not DE
ENSG00000002330	-0.111191	3.31678	-0.886967	0.37741	0.765215	-0.882678	Not DE
ENSG00000228084	-0.38224	-0.45185	-0.886395	0.377411	0.765215	-0.882676	Not DE
ENSG00000238039	0.493877	-4.61302	0.886764	0.377432	0.765215	0.882638	Not DE
ENSG00000257446	0.370198	-5.41253	0.887039	0.377438	0.765215	0.882626	Not DE
ENSG00000273045	-0.280198	-0.990313	-0.88733	0.377481	0.765215	-0.882547	Not DE
ENSG00000112208	0.0983491	2.33254	0.887142	0.377525	0.765215	0.882466	Not DE
ENSG00000180667	0.0708215	4.74566	0.886402	0.377538	0.765215	0.882442	Not DE
ENSG00000137573	0.220814	3.46588	0.886918	0.377552	0.765215	0.882416	Not DE
ENSG00000247363	-0.472842	-3.27549	-0.886128	0.377556	0.765215	-0.882409	Not DE
ENSG00000173040	0.208341	-0.550116	0.887157	0.377585	0.765215	0.882355	Not DE
ENSG00000289574	-0.0915046	2.87887	-0.886099	0.377586	0.765215	-0.882352	Not DE
ENSG00000187595	0.396273	-1.8762	0.885801	0.37773	0.765439	0.882087	Not DE
ENSG00000108798	-0.35958	-0.801102	-0.885821	0.377801	0.765439	-0.881956	Not DE
ENSG00000269176	-0.310475	0.226874	-0.885676	0.377813	0.765439	-0.881933	Not DE
ENSG00000286813	0.507327	-5.45868	0.885697	0.377815	0.765439	0.88193	Not DE
ENSG00000264772	-0.307886	0.502041	-0.885625	0.377824	0.765439	-0.881913	Not DE
ENSG00000155592	0.0886688	3.38074	0.885729	0.377871	0.765482	0.881827	Not DE
ENSG00000288657	0.429166	-0.379097	0.885457	0.377928	0.765547	0.88172	Not DE
ENSG00000164111	-0.132074	5.86161	-0.885685	0.377967	0.765574	-0.881649	Not DE
ENSG00000288808	-0.201396	-0.933957	-0.8853	0.377999	0.765587	-0.881589	Not DE
ENSG00000213297	0.418597	0.627583	0.885172	0.378093	0.765689	0.881416	Not DE
ENSG00000196839	-0.277621	1.60419	-0.88519	0.378133	0.765689	-0.881342	Not DE
ENSG00000034677	0.0876168	6.25359	0.88542	0.378149	0.765689	0.881312	Not DE
ENSG00000224020	-0.612943	-4.67001	-0.88517	0.378152	0.765689	-0.881306	Not DE
ENSG00000273749	-0.114546	5.98241	-0.885943	0.378243	0.765689	-0.881139	Not DE
ENSG00000163875	0.0684641	5.38528	0.884752	0.378301	0.765689	0.881032	Not DE
ENSG00000237402	0.287819	-5.88713	0.885061	0.378302	0.765689	0.881029	Not DE
ENSG00000187017	-0.410829	-4.85437	-0.884925	0.378303	0.765689	-0.881027	Not DE
ENSG00000196167	0.146808	1.65164	0.884896	0.37834	0.765689	0.88096	Not DE
ENSG00000169519	0.105327	3.90756	0.885619	0.378352	0.765689	0.880937	Not DE
ENSG00000275390	0.258439	-5.90087	0.884897	0.378363	0.765689	0.880916	Not DE
ENSG00000188234	-0.138938	3.10275	-0.885381	0.378387	0.765689	-0.880872	Not DE
ENSG00000148834	-0.0623118	4.86245	-0.884829	0.378408	0.765689	-0.880833	Not DE
ENSG00000137547	0.11696	3.99467	0.885508	0.378427	0.765689	0.880798	Not DE
ENSG00000232600	0.38876	-4.62513	0.884549	0.378431	0.765689	0.880791	Not DE
ENSG00000117069	0.337721	3.11199	0.884432	0.378465	0.765706	0.880729	Not DE
ENSG00000259585	0.277819	-5.9458	0.884681	0.378534	0.765795	0.8806	Not DE
ENSG00000278899	0.293948	-3.35561	0.884178	0.378611	0.765899	0.880458	Not DE
ENSG00000143013	0.21629	6.73505	0.884144	0.378639	0.765904	0.880407	Not DE
ENSG00000114790	0.0980812	4.12851	0.884101	0.378666	0.765907	0.880358	Not DE
ENSG00000286667	0.397541	-1.40267	0.883992	0.378709	0.76594	0.880277	Not DE
ENSG00000120314	-0.0654238	3.8116	-0.884284	0.378733	0.76594	-0.880233	Not DE
ENSG00000163075	0.202204	2.41531	0.88364	0.378891	0.766113	0.879941	Not DE
ENSG00000272990	0.138351	0.139607	0.883671	0.378896	0.766113	0.879932	Not DE
ENSG00000154642	-0.310428	5.62153	-0.883583	0.378923	0.766113	-0.879882	Not DE
ENSG00000168283	-0.103156	5.73969	-0.88421	0.378927	0.766113	-0.879874	Not DE
ENSG00000197416	-0.290418	-5.45691	-0.8838	0.378946	0.766113	-0.879839	Not DE
ENSG00000174521	-0.205462	2.86369	-0.883449	0.378998	0.766113	-0.879744	Not DE
ENSG00000258789	0.479837	-5.24574	0.883429	0.379023	0.766113	0.879699	Not DE
ENSG00000279696	0.0586797	2.62963	0.883409	0.379037	0.766113	0.879672	Not DE
ENSG00000261175	0.554118	-3.9979	0.88347	0.379071	0.766113	0.879609	Not DE
ENSG00000218739	0.0755074	4.76457	0.8833	0.379073	0.766113	0.879605	Not DE
ENSG00000255248	0.0651464	5.7852	0.883345	0.37912	0.766157	0.879518	Not DE
ENSG00000227525	0.321378	-4.91799	0.883283	0.379183	0.766232	0.879403	Not DE
ENSG00000138316	-0.430178	2.01124	-0.883563	0.379212	0.766238	-0.87935	Not DE
ENSG00000287310	-0.550879	-4.96766	-0.883423	0.379287	0.76634	-0.87921	Not DE
ENSG00000129696	-0.0516272	2.33461	-0.882843	0.379319	0.766353	-0.879152	Not DE
ENSG00000286891	0.514666	-1.30389	0.883274	0.379563	0.766727	0.878701	Not DE
ENSG00000112137	0.196998	6.27353	0.882292	0.37963	0.766727	0.878578	Not DE
ENSG00000108039	-0.0529114	4.92736	-0.882562	0.379669	0.766727	-0.878506	Not DE
ENSG00000286510	-0.421426	-4.92952	-0.882178	0.379679	0.766727	-0.878487	Not DE
ENSG00000204422	-0.522848	-4.94564	-0.882295	0.379695	0.766727	-0.878458	Not DE
ENSG00000258754	0.360036	-1.64275	0.882122	0.379722	0.766727	0.878408	Not DE
ENSG00000224599	0.4074	-5.08687	0.882661	0.379746	0.766727	0.878364	Not DE
ENSG00000287729	0.576522	-3.99124	0.881942	0.379804	0.766727	0.878258	Not DE
ENSG00000233854	0.514899	-4.42171	0.882195	0.379822	0.766727	0.878225	Not DE
ENSG00000152034	0.30313	2.41668	0.882006	0.379858	0.766727	0.878157	Not DE
ENSG00000279755	0.341572	-4.59687	0.882184	0.379862	0.766727	0.87815	Not DE
ENSG00000211892	0.33856	-4.77071	0.882536	0.379887	0.766727	0.878105	Not DE
ENSG00000240411	0.347685	-4.90694	0.88263	0.37989	0.766727	0.878099	Not DE
ENSG00000156925	0.342821	-0.880532	0.881778	0.379892	0.766727	0.878095	Not DE
ENSG00000185442	0.126749	2.80946	0.881764	0.379908	0.766727	0.878067	Not DE
ENSG00000116198	-0.0944714	4.18537	-0.881733	0.379926	0.766727	-0.878033	Not DE
ENSG00000282851	0.252273	-0.147143	0.881628	0.379973	0.766727	0.877946	Not DE
ENSG00000186867	0.309693	-0.941763	0.881635	0.379981	0.766727	0.877932	Not DE
ENSG00000236187	0.309067	-5.91398	0.88181	0.379992	0.766727	0.877912	Not DE
ENSG00000168026	-0.145003	2.32894	-0.881538	0.380038	0.766727	-0.877825	Not DE
ENSG00000123562	0.091844	7.30415	0.881848	0.380039	0.766727	0.877824	Not DE
ENSG00000268650	0.299784	-5.73321	0.881811	0.380108	0.766774	0.877698	Not DE
ENSG00000188674	0.253254	2.72874	0.881368	0.380113	0.766774	0.877688	Not DE
ENSG00000101190	-0.173971	4.48088	-0.881558	0.380139	0.766774	-0.87764	Not DE
ENSG00000137962	0.121822	4.57361	0.881184	0.38022	0.766784	0.87749	Not DE
ENSG00000204394	0.145957	3.97037	0.881548	0.380226	0.766784	0.877481	Not DE
ENSG00000139842	-0.0736889	5.10169	-0.881208	0.38025	0.766784	-0.877436	Not DE
ENSG00000144724	0.103299	5.73011	0.881106	0.380261	0.766784	0.877416	Not DE
ENSG00000244582	0.384577	-4.33389	0.881673	0.380271	0.766784	0.877397	Not DE
ENSG00000182601	-0.242835	3.15536	-0.882041	0.380338	0.766845	-0.877273	Not DE
ENSG00000136159	0.090494	2.62767	0.880871	0.380381	0.766845	0.877195	Not DE
ENSG00000146006	0.163635	5.8886	0.881403	0.380387	0.766845	0.877184	Not DE
ENSG00000277186	0.327986	-3.83647	0.881126	0.380404	0.766845	0.877153	Not DE
ENSG00000289754	0.357001	0.656154	0.880957	0.380436	0.766859	0.877093	Not DE
ENSG00000135903	0.393928	-5.05826	0.880968	0.380483	0.766903	0.877006	Not DE
ENSG00000159905	-0.074562	3.21674	-0.880542	0.380573	0.766974	-0.876841	Not DE
ENSG00000283381	0.25168	-5.87142	0.880832	0.380582	0.766974	0.876824	Not DE
ENSG00000136155	-0.360912	-3.00287	-0.880885	0.380601	0.766974	-0.87679	Not DE
ENSG00000267296	-0.120256	0.552612	-0.880681	0.38062	0.766974	-0.876754	Not DE
ENSG00000222960	0.203954	-6.01646	0.880601	0.380717	0.767118	0.876575	Not DE
ENSG00000279123	0.310691	-4.14282	0.880218	0.380813	0.767259	0.8764	Not DE
ENSG00000157927	-0.298783	-0.344279	-0.879899	0.380904	0.767392	-0.876231	Not DE
ENSG00000248112	-0.373022	-5.4068	-0.880041	0.380941	0.767392	-0.876163	Not DE
ENSG00000254715	0.291372	0.549793	0.880062	0.380986	0.767392	0.876081	Not DE
ENSG00000213463	-0.0884001	5.8993	-0.879995	0.380991	0.767392	-0.876071	Not DE
ENSG00000198838	-0.141025	6.924	-0.880078	0.381016	0.767392	-0.876027	Not DE
ENSG00000136935	-0.14022	4.154	-0.87977	0.381033	0.767392	-0.875994	Not DE
ENSG00000145536	0.255005	0.827015	0.879616	0.381057	0.767392	0.87595	Not DE
ENSG00000213762	0.0612473	4.36357	0.880096	0.381087	0.767401	0.875895	Not DE
ENSG00000271185	0.317357	-4.974	0.879621	0.381129	0.767435	0.875817	Not DE
ENSG00000249908	0.20215	-6.01521	0.879758	0.381233	0.76756	0.875627	Not DE
ENSG00000280670	0.250335	0.356029	0.879311	0.381249	0.76756	0.875598	Not DE
ENSG00000048545	0.442462	-2.07906	0.879393	0.381275	0.76756	0.875549	Not DE
ENSG00000268235	0.35941	-5.54089	0.879167	0.38131	0.76756	0.875485	Not DE
ENSG00000251920	0.200336	-5.98076	0.879474	0.381335	0.76756	0.875439	Not DE
ENSG00000048392	0.0689988	5.46513	0.87936	0.381367	0.76756	0.87538	Not DE
ENSG00000288049	0.38402	-2.27985	0.879031	0.381392	0.76756	0.875335	Not DE
ENSG00000185303	0.467953	-2.69084	0.879036	0.381396	0.76756	0.875328	Not DE
ENSG00000100647	0.181837	3.1177	0.878919	0.381548	0.767574	0.875048	Not DE
ENSG00000140749	-0.203803	2.79149	-0.878767	0.381549	0.767574	-0.875045	Not DE
ENSG00000230461	-0.245424	1.42893	-0.878956	0.381551	0.767574	-0.875042	Not DE
ENSG00000255442	0.523796	-5.10492	0.879365	0.381574	0.767574	0.874999	Not DE
ENSG00000157500	-0.0534141	6.31493	-0.878769	0.381583	0.767574	-0.874983	Not DE
ENSG00000129636	0.111437	6.23589	0.87871	0.381629	0.767574	0.874899	Not DE
ENSG00000106460	0.118511	6.62481	0.879735	0.381642	0.767574	0.874875	Not DE
ENSG00000230910	-0.0864264	4.41693	-0.878552	0.381666	0.767574	-0.874831	Not DE
ENSG00000101310	-0.0972857	5.25455	-0.878559	0.381695	0.767574	-0.874778	Not DE
ENSG00000273085	0.405666	-4.31379	0.878541	0.381711	0.767574	0.874747	Not DE
ENSG00000227518	0.618607	-4.20906	0.87834	0.381747	0.767574	0.874683	Not DE
ENSG00000165119	-0.047129	7.89413	-0.878376	0.381751	0.767574	-0.874674	Not DE
ENSG00000237406	0.824618	-3.09059	0.878545	0.381765	0.767574	0.874649	Not DE
ENSG00000261692	0.296438	-5.76936	0.878566	0.381767	0.767574	0.874646	Not DE
ENSG00000272572	-0.121967	-0.0560954	-0.878228	0.381806	0.767574	-0.874573	Not DE
ENSG00000233705	0.234812	4.39865	0.878249	0.381811	0.767574	0.874565	Not DE
ENSG00000260900	0.245104	-5.82093	0.878552	0.381846	0.767588	0.874499	Not DE
ENSG00000167969	-0.10459	2.57263	-0.879126	0.381878	0.767588	-0.874442	Not DE
ENSG00000248874	0.515022	-4.8136	0.878097	0.381894	0.767588	0.874412	Not DE
ENSG00000261794	-0.333113	-0.0126393	-0.877975	0.381958	0.767629	-0.874294	Not DE
ENSG00000287599	0.318651	-5.47689	0.878073	0.381966	0.767629	0.87428	Not DE
ENSG00000206192	0.552361	-4.76182	0.879255	0.382001	0.76765	0.874215	Not DE
ENSG00000144401	-0.0845939	2.76198	-0.87767	0.382128	0.767846	-0.873982	Not DE
ENSG00000150275	-0.102405	4.36661	-0.877601	0.382156	0.767846	-0.873931	Not DE
ENSG00000228107	0.26411	-5.89291	0.878254	0.38219	0.767846	0.873868	Not DE
ENSG00000261864	-0.641247	-3.71442	-0.877432	0.382237	0.767846	-0.873781	Not DE
ENSG00000246016	0.253505	-5.86861	0.87802	0.382248	0.767846	0.873761	Not DE
ENSG00000274139	0.349611	-5.70222	0.878545	0.382265	0.767846	0.873731	Not DE
ENSG00000196141	0.0837307	4.88615	0.877469	0.382278	0.767846	0.873707	Not DE
ENSG00000259199	0.329061	-3.4763	0.877432	0.382305	0.76785	0.873657	Not DE
ENSG00000258986	0.221697	2.46008	0.87721	0.382356	0.767902	0.873563	Not DE
ENSG00000136925	-0.0601711	4.26219	-0.877196	0.382427	0.767953	-0.873433	Not DE
ENSG00000252494	0.203343	-6.01636	0.877363	0.382464	0.767953	0.873365	Not DE
ENSG00000167842	-0.148521	3.29338	-0.87693	0.382509	0.767953	-0.873283	Not DE
ENSG00000166801	-0.180626	3.0606	-0.87702	0.382638	0.767953	-0.873046	Not DE
ENSG00000107338	-0.21911	2.96314	-0.876698	0.382641	0.767953	-0.87304	Not DE
ENSG00000110060	0.12637	1.9227	0.876897	0.382645	0.767953	0.873033	Not DE
ENSG00000067191	0.209027	4.69686	0.877659	0.382652	0.767953	0.87302	Not DE
ENSG00000105219	-0.370524	-5.2878	-0.87674	0.38267	0.767953	-0.872987	Not DE
ENSG00000172845	-0.0548095	5.66754	-0.877041	0.382687	0.767953	-0.872956	Not DE
ENSG00000285103	0.434829	-3.3048	0.876578	0.382715	0.767953	0.872905	Not DE
ENSG00000254233	-0.306205	-5.67105	-0.876968	0.382718	0.767953	-0.872899	Not DE
ENSG00000166106	0.445465	-2.02223	0.876547	0.38279	0.767953	0.872767	Not DE
ENSG00000105696	0.245583	4.84902	0.876769	0.382804	0.767953	0.872742	Not DE
ENSG00000285589	-0.112737	1.91696	-0.876904	0.382815	0.767953	-0.872722	Not DE
ENSG00000003400	-0.154998	2.4925	-0.876819	0.382822	0.767953	-0.872709	Not DE
ENSG00000267175	-0.392342	-5.20795	-0.876274	0.382889	0.767953	-0.872586	Not DE
ENSG00000169764	0.134704	6.84493	0.876237	0.382895	0.767953	0.872574	Not DE
ENSG00000149657	0.0988867	4.56938	0.876473	0.3829	0.767953	0.872565	Not DE
ENSG00000100567	-0.0525675	4.40841	-0.876275	0.382912	0.767953	-0.872544	Not DE
ENSG00000003402	-0.142608	6.00908	-0.876227	0.382918	0.767953	-0.872533	Not DE
ENSG00000186417	-0.337685	6.24593	-0.876503	0.382953	0.767953	-0.872468	Not DE
ENSG00000161547	-0.0768973	5.07133	-0.876321	0.382976	0.767953	-0.872426	Not DE
ENSG00000172465	0.10167	4.43287	0.876108	0.382982	0.767953	0.872415	Not DE
ENSG00000235447	0.189449	-1.61354	0.87603	0.382994	0.767953	0.872392	Not DE
ENSG00000288830	-0.16938	-0.763756	-0.876296	0.383062	0.768037	-0.872269	Not DE
ENSG00000230679	0.404081	-4.17381	0.875986	0.383092	0.768047	0.872213	Not DE
ENSG00000279214	0.276466	-2.30413	0.875849	0.383118	0.768049	0.872165	Not DE
ENSG00000100249	0.511214	-4.19502	0.876211	0.38327	0.768173	0.871887	Not DE
ENSG00000167874	0.350836	-1.42657	0.87581	0.383303	0.768173	0.871826	Not DE
ENSG00000147432	0.416673	-0.903068	0.876198	0.383326	0.768173	0.871785	Not DE
ENSG00000146938	0.133336	4.70793	0.875662	0.383326	0.768173	0.871784	Not DE
ENSG00000102554	0.49534	-0.597987	0.87541	0.38333	0.768173	0.871777	Not DE
ENSG00000123999	-0.547002	-4.74973	-0.875862	0.383374	0.768173	-0.871696	Not DE
ENSG00000289131	0.298734	-5.72282	0.875549	0.383382	0.768173	0.871683	Not DE
ENSG00000254790	0.338337	-4.70942	0.875444	0.383411	0.768173	0.871629	Not DE
ENSG00000087269	-0.0574007	3.686	-0.875414	0.383426	0.768173	-0.871601	Not DE
ENSG00000275070	0.398171	-4.6667	0.875371	0.383436	0.768173	0.871582	Not DE
ENSG00000101180	0.34389	0.422074	0.875178	0.383471	0.768173	0.871518	Not DE
ENSG00000183307	0.206538	2.74019	0.876078	0.383522	0.768173	0.871425	Not DE
ENSG00000203414	0.362442	-4.96106	0.875191	0.383523	0.768173	0.871423	Not DE
ENSG00000142910	0.195314	1.7301	0.875082	0.383614	0.768173	0.871257	Not DE
ENSG00000238142	-0.198333	1.2667	-0.874862	0.383635	0.768173	-0.871218	Not DE
ENSG00000140522	0.249037	1.56632	0.875336	0.383673	0.768173	0.871149	Not DE
ENSG00000256211	0.237941	-5.74094	0.875025	0.383687	0.768173	0.871123	Not DE
ENSG00000128973	0.117419	2.1917	0.874715	0.383708	0.768173	0.871085	Not DE
ENSG00000232077	0.384229	-2.82917	0.87493	0.383729	0.768173	0.871046	Not DE
ENSG00000213699	0.141894	3.32211	0.874694	0.383786	0.768173	0.870942	Not DE
ENSG00000109519	0.0760117	4.37786	0.875253	0.383803	0.768173	0.87091	Not DE
ENSG00000288988	-0.186118	-0.372642	-0.874662	0.383818	0.768173	-0.870883	Not DE
ENSG00000282527	0.305119	-5.65626	0.874555	0.383851	0.768173	0.870823	Not DE
ENSG00000203616	0.252822	-5.95468	0.875297	0.383873	0.768173	0.870782	Not DE
ENSG00000211788	0.273656	-5.74241	0.874682	0.383885	0.768173	0.870761	Not DE
ENSG00000134207	-0.209395	0.978847	-0.874996	0.383935	0.768173	-0.870668	Not DE
ENSG00000248593	-0.0992063	0.81775	-0.874476	0.383948	0.768173	-0.870645	Not DE
ENSG00000271607	0.233979	-5.93377	0.87502	0.383954	0.768173	0.870635	Not DE
ENSG00000287263	-0.6014	-2.07604	-0.8747	0.383966	0.768173	-0.870612	Not DE
ENSG00000169902	0.0782639	4.15502	0.874298	0.383978	0.768173	0.870591	Not DE
ENSG00000233532	0.310113	-0.820919	0.874131	0.384039	0.768173	0.870479	Not DE
ENSG00000269019	0.504806	-3.74949	0.874214	0.384058	0.768173	0.870444	Not DE
ENSG00000117281	0.419987	-4.90317	0.874044	0.38407	0.768173	0.870421	Not DE
ENSG00000136193	0.0765952	8.06489	0.874037	0.384098	0.768173	0.870371	Not DE
ENSG00000174236	0.125579	-0.432685	0.874366	0.38414	0.768173	0.870294	Not DE
ENSG00000174567	0.331848	-1.94056	0.875004	0.384146	0.768173	0.870283	Not DE
ENSG00000143816	-0.654596	-3.02694	-0.874048	0.384178	0.768173	-0.870225	Not DE
ENSG00000289184	0.220179	-5.99223	0.874323	0.384178	0.768173	0.870224	Not DE
ENSG00000204899	0.145659	4.13043	0.874684	0.384247	0.768173	0.870098	Not DE
ENSG00000204381	-0.23629	2.67606	-0.873932	0.384279	0.768173	-0.870039	Not DE
ENSG00000180611	0.170444	2.5385	0.875553	0.38429	0.768173	0.870018	Not DE
ENSG00000167995	-0.285559	4.10745	-0.873774	0.38433	0.768173	-0.869946	Not DE
ENSG00000113396	-0.473707	0.162486	-0.873589	0.384331	0.768173	-0.869943	Not DE
ENSG00000178074	0.0848464	4.55128	0.873988	0.384337	0.768173	0.869933	Not DE
ENSG00000159197	0.433705	-4.89037	0.873676	0.384352	0.768173	0.869905	Not DE
ENSG00000233830	0.354695	-4.69959	0.874162	0.384355	0.768173	0.869901	Not DE
ENSG00000100181	-0.427088	2.88488	-0.873603	0.384387	0.768187	-0.869842	Not DE
ENSG00000172878	0.130455	1.65213	0.873185	0.384537	0.768402	0.869567	Not DE
ENSG00000106052	0.0556413	6.85548	0.874318	0.384555	0.768402	0.869534	Not DE
ENSG00000235008	0.468698	-5.7261	0.873096	0.384611	0.768402	0.869432	Not DE
ENSG00000129083	-0.0577775	5.70671	-0.873649	0.384624	0.768402	-0.869408	Not DE
ENSG00000055955	-0.152246	2.68959	-0.873715	0.38466	0.768402	-0.869343	Not DE
ENSG00000273091	0.14784	-0.872594	0.873351	0.384675	0.768402	0.869314	Not DE
ENSG00000166199	-0.0708521	2.98238	-0.873421	0.384678	0.768402	-0.869309	Not DE
ENSG00000074964	-0.0909478	3.90437	-0.872913	0.384712	0.768402	-0.869246	Not DE
ENSG00000250966	0.270148	-5.6955	0.872989	0.384737	0.768402	0.869201	Not DE
ENSG00000269983	0.675804	0.0541571	0.872783	0.384754	0.768402	0.86917	Not DE
ENSG00000145545	0.138451	4.41761	0.87426	0.384775	0.768402	0.869131	Not DE
ENSG00000151379	0.329602	-5.2029	0.872898	0.384827	0.768454	0.869037	Not DE
ENSG00000288814	0.316273	-3.56109	0.872656	0.384861	0.76847	0.868975	Not DE
ENSG00000263843	0.565012	-1.77997	0.872525	0.385	0.768495	0.86872	Not DE
ENSG00000167371	0.270978	3.95179	0.872839	0.385016	0.768495	0.868691	Not DE
ENSG00000283602	-0.494011	-4.09699	-0.872396	0.385062	0.768495	-0.868607	Not DE
ENSG00000276097	0.413633	-5.69459	0.872506	0.385086	0.768495	0.868564	Not DE
ENSG00000280426	0.233808	-1.93938	0.872146	0.3851	0.768495	0.868537	Not DE
ENSG00000228622	0.291065	-5.70666	0.872345	0.385123	0.768495	0.868496	Not DE
ENSG00000275392	0.267125	-3.09322	0.872732	0.385142	0.768495	0.868461	Not DE
ENSG00000059915	0.208323	5.81911	0.87205	0.385152	0.768495	0.868443	Not DE
ENSG00000106479	-0.118034	4.12114	-0.871994	0.385203	0.768495	-0.868349	Not DE
ENSG00000259100	0.35195	-4.36527	0.872572	0.385212	0.768495	0.868334	Not DE
ENSG00000102158	-0.172749	5.40283	-0.872216	0.385227	0.768495	-0.868305	Not DE
ENSG00000099331	-0.261209	5.70398	-0.872364	0.385243	0.768495	-0.868277	Not DE
ENSG00000198130	-0.110666	4.62805	-0.872144	0.385265	0.768495	-0.868237	Not DE
ENSG00000099290	0.0605082	5.31296	0.871976	0.385364	0.768495	0.868055	Not DE
ENSG00000113319	0.138403	6.86875	0.871979	0.385403	0.768495	0.867984	Not DE
ENSG00000255002	0.425402	-3.14676	0.871843	0.38544	0.768495	0.867916	Not DE
ENSG00000251381	0.458366	-2.25634	0.871553	0.385472	0.768495	0.867859	Not DE
ENSG00000162378	0.115222	6.94723	0.871783	0.385476	0.768495	0.867852	Not DE
ENSG00000014216	0.132081	4.29568	0.871974	0.38548	0.768495	0.867844	Not DE
ENSG00000124171	0.117687	1.66723	0.871437	0.385485	0.768495	0.867835	Not DE
ENSG00000233483	0.398246	-4.72211	0.871448	0.385496	0.768495	0.867815	Not DE
ENSG00000183036	0.309424	2.98613	0.872424	0.38552	0.768495	0.86777	Not DE
ENSG00000162419	-0.0546261	3.38423	-0.871339	0.385538	0.768495	-0.867737	Not DE
ENSG00000130741	0.0595684	6.30031	0.871686	0.385552	0.768495	0.867712	Not DE
ENSG00000115657	-0.0903922	4.18409	-0.871283	0.385569	0.768495	-0.867682	Not DE
ENSG00000198952	-0.0940033	5.75319	-0.871976	0.385584	0.768495	-0.867654	Not DE
ENSG00000273382	-0.105264	0.741522	-0.871294	0.385586	0.768495	-0.867649	Not DE
ENSG00000237343	-0.43049	-2.46891	-0.87139	0.38561	0.768495	-0.867607	Not DE
ENSG00000231840	-0.367653	-0.0103408	-0.871402	0.385613	0.768495	-0.8676	Not DE
ENSG00000124575	-0.130327	1.77415	-0.871704	0.385712	0.768626	-0.86742	Not DE
ENSG00000114541	-0.28889	5.45173	-0.871417	0.38573	0.768626	-0.867387	Not DE
ENSG00000114770	-0.0469742	6.76849	-0.871821	0.385772	0.76863	-0.867311	Not DE
ENSG00000176998	0.37587	-3.10814	0.871513	0.385783	0.76863	0.867289	Not DE
ENSG00000203897	0.289606	-5.70113	0.870986	0.385856	0.768678	0.867156	Not DE
ENSG00000284052	-0.284517	-0.616561	-0.870714	0.385878	0.768678	-0.867117	Not DE
ENSG00000182318	0.2237	0.688857	0.870703	0.385884	0.768678	0.867106	Not DE
ENSG00000225706	0.240264	1.68803	0.872696	0.385948	0.768709	0.866989	Not DE
ENSG00000150756	-0.0709609	4.20271	-0.870629	0.386057	0.768709	-0.86679	Not DE
ENSG00000289430	-0.296986	-2.4582	-0.8705	0.386079	0.768709	-0.86675	Not DE
ENSG00000127870	0.116968	5.25472	0.871248	0.386092	0.768709	0.866726	Not DE
ENSG00000225423	0.638563	-4.42949	0.870729	0.386101	0.768709	0.866709	Not DE
ENSG00000259783	0.435184	-4.29821	0.870963	0.386103	0.768709	0.866706	Not DE
ENSG00000225683	-0.348883	0.702227	-0.870674	0.386153	0.768709	-0.866616	Not DE
ENSG00000115840	0.148886	5.77069	0.87073	0.386158	0.768709	0.866605	Not DE
ENSG00000181991	-0.074458	3.90767	-0.870149	0.386185	0.768709	-0.866556	Not DE
ENSG00000007402	0.206235	2.93174	0.870352	0.386213	0.768709	0.866505	Not DE
ENSG00000221571	0.216748	-5.96864	0.870524	0.38622	0.768709	0.866494	Not DE
ENSG00000169992	0.158533	4.68693	0.870489	0.386222	0.768709	0.86649	Not DE
ENSG00000205940	0.585768	-4.5707	0.870393	0.386231	0.768709	0.866472	Not DE
ENSG00000132434	0.0704538	5.30733	0.869984	0.386299	0.768792	0.866349	Not DE
ENSG00000285095	0.489421	-2.67461	0.87007	0.386348	0.768838	0.86626	Not DE
ENSG00000179363	-0.313208	-2.614	-0.86983	0.386453	0.768985	-0.866068	Not DE
ENSG00000166398	0.133748	4.41092	0.870208	0.386477	0.768985	0.866024	Not DE
ENSG00000005243	0.167986	1.01654	0.870747	0.386509	0.768985	0.865965	Not DE
ENSG00000100473	0.190835	1.42931	0.870427	0.386524	0.768985	0.865939	Not DE
ENSG00000277757	0.30069	-5.76392	0.869743	0.386549	0.768986	0.865892	Not DE
ENSG00000240356	0.166695	2.58229	0.869658	0.386628	0.769091	0.865749	Not DE
ENSG00000156030	0.140858	4.12491	0.869223	0.38669	0.769142	0.865636	Not DE
ENSG00000179151	0.0853985	3.53048	0.869238	0.386718	0.769142	0.865584	Not DE
ENSG00000170537	-0.242045	3.94481	-0.869573	0.38673	0.769142	-0.865562	Not DE
ENSG00000100196	-0.217446	-1.00362	-0.869072	0.386775	0.769179	-0.865481	Not DE
ENSG00000276850	0.403456	-4.12965	0.8688	0.386919	0.769196	0.865218	Not DE
ENSG00000211820	0.337546	-5.25084	0.868778	0.386945	0.769196	0.865171	Not DE
ENSG00000232725	0.427848	-4.96593	0.868931	0.386985	0.769196	0.865098	Not DE
ENSG00000204856	0.131227	3.44451	0.869759	0.387017	0.769196	0.86504	Not DE
ENSG00000231660	0.372827	-4.7107	0.868727	0.387021	0.769196	0.865033	Not DE
ENSG00000175229	0.320967	-0.342998	0.868615	0.387037	0.769196	0.865004	Not DE
ENSG00000285857	0.353033	-4.9852	0.868593	0.387044	0.769196	0.86499	Not DE
ENSG00000172673	-0.327098	2.14996	-0.869005	0.387047	0.769196	-0.864984	Not DE
ENSG00000184368	0.263908	4.97123	0.868705	0.387049	0.769196	0.864981	Not DE
ENSG00000090905	-0.0636228	6.60972	-0.868949	0.387064	0.769196	-0.864955	Not DE
ENSG00000047410	-0.0725838	7.04174	-0.86896	0.38707	0.769196	-0.864943	Not DE
ENSG00000101126	0.104799	5.43448	0.869576	0.38709	0.769196	0.864907	Not DE
ENSG00000260941	0.235327	2.08612	0.868403	0.387148	0.76923	0.864801	Not DE
ENSG00000101365	-0.0594574	5.01848	-0.868426	0.387161	0.76923	-0.864777	Not DE
ENSG00000276740	-0.827786	-3.91426	-0.868488	0.387184	0.76923	-0.864736	Not DE
ENSG00000199475	0.229754	-5.87758	0.8687	0.387277	0.76928	0.864566	Not DE
ENSG00000248479	0.313506	-2.44108	0.868376	0.387314	0.76928	0.864498	Not DE
ENSG00000263020	0.485377	-5.27668	0.869244	0.387384	0.76928	0.86437	Not DE
ENSG00000213625	0.141347	3.90947	0.868044	0.387393	0.76928	0.864356	Not DE
ENSG00000286905	-0.223292	-0.369612	-0.868114	0.387408	0.76928	-0.864327	Not DE
ENSG00000184702	0.204976	5.65501	0.867966	0.387419	0.76928	0.864308	Not DE
ENSG00000224420	0.373112	-3.82404	0.86787	0.387435	0.76928	0.864278	Not DE
ENSG00000213859	-0.165038	1.8348	-0.867851	0.387447	0.76928	-0.864257	Not DE
ENSG00000225051	-0.449186	-3.39983	-0.868215	0.387467	0.76928	-0.86422	Not DE
ENSG00000104671	-0.0635791	5.49649	-0.869369	0.387487	0.76928	-0.864183	Not DE
ENSG00000239731	0.253361	-5.80429	0.867924	0.38749	0.76928	0.864179	Not DE
ENSG00000259985	0.220206	-0.146768	0.86767	0.387549	0.769348	0.86407	Not DE
ENSG00000089199	0.287562	5.77611	0.867533	0.387623	0.769406	0.863936	Not DE
ENSG00000169372	-0.136384	2.26133	-0.867513	0.38763	0.769406	-0.863924	Not DE
ENSG00000196569	0.140037	5.79594	0.868149	0.387676	0.769446	0.86384	Not DE
ENSG00000080823	0.128112	3.30098	0.867206	0.387794	0.769491	0.863625	Not DE
ENSG00000111913	0.162189	4.01429	0.868159	0.387807	0.769491	0.863602	Not DE
ENSG00000235933	0.528209	-4.16549	0.867303	0.387887	0.769491	0.863456	Not DE
ENSG00000214941	-0.117896	3.32533	-0.867511	0.387909	0.769491	-0.863416	Not DE
ENSG00000251942	0.213501	-5.97553	0.867194	0.387941	0.769491	0.863357	Not DE
ENSG00000270087	0.405029	-4.32619	0.866932	0.387955	0.769491	0.863333	Not DE
ENSG00000224019	-0.159756	-0.343793	-0.866886	0.387964	0.769491	-0.863316	Not DE
ENSG00000284471	0.990584	-2.66282	0.867149	0.387967	0.769491	0.86331	Not DE
ENSG00000005379	-0.149896	5.72506	-0.866915	0.387971	0.769491	-0.863303	Not DE
ENSG00000067829	0.0900488	3.99765	0.86703	0.387995	0.769491	0.863258	Not DE
ENSG00000248098	-0.0798042	4.06234	-0.867006	0.388	0.769491	-0.86325	Not DE
ENSG00000226950	0.0667723	3.34007	0.867327	0.388015	0.769491	0.863223	Not DE
ENSG00000280182	-0.165547	0.405142	-0.867417	0.388031	0.769491	-0.863195	Not DE
ENSG00000134780	0.202606	3.38188	0.867431	0.388169	0.769698	0.862942	Not DE
ENSG00000224222	-0.275491	-0.86659	-0.866458	0.388196	0.769698	-0.862893	Not DE
ENSG00000172426	0.396408	-2.56018	0.86643	0.388213	0.769698	0.862862	Not DE
ENSG00000198901	0.148059	2.39742	0.868071	0.388237	0.769698	0.862818	Not DE
ENSG00000169403	-0.275523	2.53748	-0.866858	0.388394	0.769837	-0.862534	Not DE
ENSG00000253178	0.223239	-5.93232	0.866393	0.388401	0.769837	0.862521	Not DE
ENSG00000141968	-0.183743	1.45996	-0.866532	0.388407	0.769837	-0.862509	Not DE
ENSG00000174516	0.141393	3.94456	0.866107	0.38841	0.769837	0.862505	Not DE
ENSG00000153898	-0.430543	-2.83073	-0.865878	0.388522	0.769965	-0.8623	Not DE
ENSG00000229657	-0.742802	-4.72085	-0.86642	0.388577	0.769965	-0.862202	Not DE
ENSG00000138002	-0.0547629	5.95948	-0.865777	0.388615	0.769965	-0.862131	Not DE
ENSG00000259065	0.399065	-0.438622	0.865759	0.388616	0.769965	0.862129	Not DE
ENSG00000163348	0.126521	3.07641	0.86581	0.388634	0.769965	0.862096	Not DE
ENSG00000155621	-0.132177	3.43412	-0.865875	0.388659	0.769965	-0.862051	Not DE
ENSG00000199523	0.266495	-5.66726	0.866394	0.388667	0.769965	0.862038	Not DE
ENSG00000224870	-0.145992	3.53173	-0.865917	0.388679	0.769965	-0.862016	Not DE
ENSG00000123353	0.14271	2.37702	0.865897	0.388731	0.770018	0.861921	Not DE
ENSG00000235527	0.377612	-1.0164	0.86542	0.388807	0.770118	0.861782	Not DE
ENSG00000255790	0.417649	-4.18052	0.865501	0.388872	0.77019	0.861665	Not DE
ENSG00000268670	0.262262	-5.96238	0.865454	0.388902	0.77019	0.86161	Not DE
ENSG00000225470	-0.141068	5.46186	-0.865402	0.388932	0.77019	-0.861556	Not DE
ENSG00000134851	-0.195647	5.46498	-0.865421	0.388946	0.77019	-0.86153	Not DE
ENSG00000256625	-0.154707	0.383414	-0.865006	0.389005	0.770232	-0.861422	Not DE
ENSG00000259495	0.270245	1.50071	0.86503	0.389018	0.770232	0.861399	Not DE
ENSG00000186047	0.229283	1.12444	0.864833	0.38909	0.770256	0.861269	Not DE
ENSG00000033011	-0.0573421	3.35423	-0.864714	0.389156	0.770256	-0.861149	Not DE
ENSG00000085760	-0.058628	4.65926	-0.86495	0.389162	0.770256	-0.861137	Not DE
ENSG00000159516	0.293881	-5.5233	0.864856	0.389173	0.770256	0.861117	Not DE
ENSG00000262185	0.50843	-4.23749	0.86489	0.389177	0.770256	0.86111	Not DE
ENSG00000042429	-0.102694	3.37771	-0.864867	0.389188	0.770256	-0.86109	Not DE
ENSG00000121644	-0.0626506	3.37859	-0.864598	0.389231	0.770256	-0.861013	Not DE
ENSG00000125434	0.370907	-0.986098	0.864732	0.389235	0.770256	0.861005	Not DE
ENSG00000102763	0.0694508	5.54334	0.864391	0.389353	0.770382	0.860792	Not DE
ENSG00000178177	-0.105302	4.55031	-0.865044	0.389375	0.770382	-0.860752	Not DE
ENSG00000148290	0.0986478	3.10183	0.864435	0.389376	0.770382	0.86075	Not DE
ENSG00000287851	-0.287842	-3.46077	-0.864578	0.389443	0.770464	-0.860628	Not DE
ENSG00000286043	0.391868	-5.2764	0.864127	0.389509	0.770526	0.860508	Not DE
ENSG00000103313	0.260977	-1.1422	0.864593	0.389525	0.770526	0.860479	Not DE
ENSG00000270100	0.247441	-2.54614	0.864164	0.389555	0.770533	0.860425	Not DE
ENSG00000232803	0.32451	-5.47062	0.864186	0.389584	0.770541	0.860372	Not DE
ENSG00000213462	0.109375	2.87351	0.86501	0.389692	0.770704	0.860175	Not DE
ENSG00000115816	-0.0593998	5.00415	-0.864251	0.389739	0.770745	-0.860091	Not DE
ENSG00000117600	0.220658	5.60693	0.864555	0.389835	0.770885	0.859917	Not DE
ENSG00000225539	0.265458	-0.216055	0.863406	0.389876	0.770894	0.859842	Not DE
ENSG00000224677	0.223365	-5.91919	0.863775	0.389927	0.770894	0.85975	Not DE
ENSG00000146521	0.439832	-4.90322	0.863887	0.389932	0.770894	0.85974	Not DE
ENSG00000197892	-0.233251	6.13384	-0.86365	0.389955	0.770894	-0.8597	Not DE
ENSG00000128573	-0.227127	3.07223	-0.863244	0.389999	0.770894	-0.859619	Not DE
ENSG00000258271	0.263818	-5.79477	0.863231	0.390024	0.770894	0.859574	Not DE
ENSG00000184261	0.356998	1.5511	0.863093	0.390035	0.770894	0.859554	Not DE
ENSG00000232859	0.115511	3.77298	0.864384	0.390079	0.770894	0.859473	Not DE
ENSG00000138834	0.0967054	6.81777	0.863317	0.390082	0.770894	0.85947	Not DE
ENSG00000009780	-0.0542356	3.71297	-0.862982	0.390125	0.770894	-0.859391	Not DE
ENSG00000165985	0.286944	3.58173	0.862889	0.390156	0.770894	0.859334	Not DE
ENSG00000283361	-0.431935	-3.74322	-0.86287	0.390157	0.770894	-0.859332	Not DE
ENSG00000135632	0.124196	2.85818	0.8629	0.390173	0.770894	0.859305	Not DE
ENSG00000261659	0.388381	-1.42385	0.862728	0.390235	0.770967	0.859191	Not DE
ENSG00000226763	0.279024	-5.93908	0.862828	0.390283	0.770997	0.859104	Not DE
ENSG00000164442	0.300098	2.21471	0.862563	0.390327	0.770997	0.859025	Not DE
ENSG00000110871	-0.0928152	3.62927	-0.862706	0.390405	0.770997	-0.858883	Not DE
ENSG00000261684	0.42535	-5.54131	0.86309	0.39043	0.770997	0.858838	Not DE
ENSG00000174405	0.0808282	4.77917	0.86236	0.390452	0.770997	0.858798	Not DE
ENSG00000182447	0.449496	-3.98493	0.862752	0.390459	0.770997	0.858785	Not DE
ENSG00000285693	0.773832	-2.61266	0.862356	0.390476	0.770997	0.858755	Not DE
ENSG00000230125	0.303092	-4.99906	0.862259	0.390504	0.770997	0.858704	Not DE
ENSG00000266964	0.0977015	3.75891	0.862768	0.39051	0.770997	0.858693	Not DE
ENSG00000205837	-0.427694	-3.47453	-0.862199	0.390543	0.770997	-0.858633	Not DE
ENSG00000287385	0.707982	-3.16516	0.862283	0.390568	0.770997	0.858588	Not DE
ENSG00000254995	-0.162491	2.96945	-0.862145	0.390572	0.770997	-0.85858	Not DE
ENSG00000248049	0.0945656	3.84967	0.862168	0.390583	0.770997	0.85856	Not DE
ENSG00000186908	-0.0467879	6.89657	-0.862387	0.390609	0.770997	-0.858514	Not DE
ENSG00000135070	0.109615	5.45606	0.862571	0.39067	0.771065	0.858403	Not DE
ENSG00000130055	0.164578	1.01646	0.861889	0.390695	0.771065	0.858358	Not DE
ENSG00000286909	0.565829	-3.49118	0.862399	0.390752	0.771128	0.858254	Not DE
ENSG00000230202	0.560169	-5.36026	0.862802	0.390809	0.771154	0.858152	Not DE
ENSG00000255986	0.387939	-4.99133	0.861906	0.39084	0.771154	0.858095	Not DE
ENSG00000166073	0.199154	3.55387	0.861651	0.390842	0.771154	0.858092	Not DE
ENSG00000287315	0.298378	0.311765	0.861562	0.39088	0.771178	0.858022	Not DE
ENSG00000105875	-0.0826015	4.51148	-0.862087	0.390936	0.771239	-0.85792	Not DE
ENSG00000275476	0.311126	-2.52203	0.861414	0.391006	0.771326	0.857794	Not DE
ENSG00000168395	-0.0689631	5.08657	-0.861253	0.391043	0.771331	-0.857728	Not DE
ENSG00000196972	0.197422	3.52466	0.861366	0.39106	0.771331	0.857697	Not DE
ENSG00000134291	0.12084	3.14088	0.862218	0.391175	0.771508	0.857488	Not DE
ENSG00000133878	0.0903416	4.13503	0.862346	0.39131	0.771698	0.857243	Not DE
ENSG00000135124	-0.114655	2.53236	-0.86074	0.391328	0.771698	-0.857212	Not DE
ENSG00000183570	-0.154289	1.166	-0.860807	0.391348	0.771698	-0.857175	Not DE
ENSG00000183208	0.12516	1.6043	0.861578	0.391437	0.771822	0.857014	Not DE
ENSG00000135930	0.0587187	5.19949	0.860647	0.391477	0.77185	0.856942	Not DE
ENSG00000242574	-0.223016	3.32159	-0.860546	0.391529	0.771902	-0.856848	Not DE
ENSG00000119660	0.224342	-5.9209	0.860567	0.391573	0.771938	0.856768	Not DE
ENSG00000220557	0.339758	-4.99744	0.860152	0.391656	0.772052	0.856617	Not DE
ENSG00000277684	0.28614	-5.34179	0.860283	0.391718	0.772059	0.856507	Not DE
ENSG00000250539	0.649452	-5.05684	0.860188	0.391733	0.772059	0.856479	Not DE
ENSG00000151006	0.347864	0.717048	0.860087	0.391737	0.772059	0.856472	Not DE
ENSG00000176438	-0.279651	4.25441	-0.86014	0.391933	0.77232	-0.856117	Not DE
ENSG00000278914	0.214629	-6.00383	0.860405	0.391933	0.77232	0.856117	Not DE
ENSG00000280433	0.119594	3.77614	0.860451	0.391947	0.77232	0.856091	Not DE
ENSG00000245317	-0.496458	-1.25454	-0.860155	0.391992	0.77232	-0.856011	Not DE
ENSG00000288899	0.0790437	3.30945	0.859684	0.391997	0.77232	0.856001	Not DE
ENSG00000070190	-0.306577	-0.231305	-0.859534	0.392068	0.772341	-0.855872	Not DE
ENSG00000188681	-0.230912	2.02519	-0.861192	0.392088	0.772341	-0.855837	Not DE
ENSG00000289543	0.352451	-2.86557	0.859906	0.392158	0.772341	0.85571	Not DE
ENSG00000230524	-0.461573	-4.5266	-0.859145	0.392199	0.772341	-0.855636	Not DE
ENSG00000178149	0.0908719	2.66514	0.859115	0.392216	0.772341	0.855605	Not DE
ENSG00000159231	0.136869	0.951706	0.859107	0.392228	0.772341	0.855585	Not DE
ENSG00000143862	0.0940747	4.10566	0.860098	0.392259	0.772341	0.855528	Not DE
ENSG00000171478	-0.356165	-4.96141	-0.859459	0.392261	0.772341	-0.855524	Not DE
ENSG00000155380	-0.151804	5.61685	-0.859393	0.39227	0.772341	-0.855508	Not DE
ENSG00000146285	0.477376	-3.10452	0.859214	0.392312	0.772341	0.855432	Not DE
ENSG00000181027	-0.106631	2.91319	-0.859571	0.392315	0.772341	-0.855427	Not DE
ENSG00000015568	0.0879867	6.6462	0.859524	0.392329	0.772341	0.855401	Not DE
ENSG00000241282	0.217582	-5.92187	0.859198	0.392341	0.772341	0.855379	Not DE
ENSG00000111224	0.0966191	2.92198	0.85879	0.392394	0.772391	0.855284	Not DE
ENSG00000108947	0.242165	2.86987	0.858769	0.392418	0.772391	0.85524	Not DE
ENSG00000109736	-0.12714	2.60141	-0.858924	0.39248	0.772462	-0.855128	Not DE
ENSG00000182796	-0.149058	2.5579	-0.858573	0.392522	0.772494	-0.855053	Not DE
ENSG00000178814	-0.255341	2.15726	-0.858591	0.392566	0.772509	-0.854973	Not DE
ENSG00000237629	-0.262346	-5.68345	-0.858678	0.392617	0.772509	-0.854881	Not DE
ENSG00000084774	-0.128666	3.99372	-0.858368	0.39265	0.772509	-0.854822	Not DE
ENSG00000006530	0.0928795	4.73354	0.859511	0.392659	0.772509	0.854806	Not DE
ENSG00000128655	-0.263177	2.31682	-0.858814	0.392689	0.772509	-0.85475	Not DE
ENSG00000254016	0.436501	-4.72863	0.85859	0.392691	0.772509	0.854747	Not DE
ENSG00000125430	0.625413	-4.38263	0.858233	0.392709	0.772509	0.854714	Not DE
ENSG00000067715	0.282201	8.84944	0.858934	0.39276	0.772559	0.854622	Not DE
ENSG00000273184	-0.664799	-3.20406	-0.858085	0.392791	0.772568	-0.854568	Not DE
ENSG00000273336	0.296479	-5.89915	0.858034	0.392912	0.772668	0.854348	Not DE
ENSG00000271810	0.348639	-5.26831	0.85792	0.392964	0.772668	0.854255	Not DE
ENSG00000219302	0.354495	-4.22121	0.857796	0.392972	0.772668	0.85424	Not DE
ENSG00000259956	-0.0415151	4.65343	-0.85876	0.392987	0.772668	-0.854213	Not DE
ENSG00000170242	-0.0972315	6.6079	-0.858225	0.393005	0.772668	-0.854181	Not DE
ENSG00000269933	0.247331	-5.90844	0.857991	0.393011	0.772668	0.85417	Not DE
ENSG00000135317	-0.0461582	6.506	-0.858281	0.393033	0.772668	-0.85413	Not DE
ENSG00000067057	0.177851	6.26671	0.857742	0.393047	0.772668	0.854105	Not DE
ENSG00000111331	0.172964	2.76178	0.857631	0.393095	0.772699	0.854018	Not DE
ENSG00000233614	0.480815	-4.08376	0.857781	0.39313	0.772699	0.853955	Not DE
ENSG00000204969	0.705473	-3.40758	0.857778	0.39314	0.772699	0.853937	Not DE
ENSG00000286610	0.3451	-5.82396	0.857384	0.393178	0.772711	0.853869	Not DE
ENSG00000251250	0.338086	-2.85808	0.857435	0.393197	0.772711	0.853834	Not DE
ENSG00000151948	0.174907	3.51852	0.8574	0.393229	0.772724	0.853776	Not DE
ENSG00000044446	-0.124932	3.74361	-0.857176	0.393282	0.772745	-0.853681	Not DE
ENSG00000114395	-0.133021	1.66564	-0.857302	0.393292	0.772745	-0.853663	Not DE
ENSG00000119669	0.0914632	3.35601	0.85754	0.393329	0.772747	0.853596	Not DE
ENSG00000251935	0.23531	-5.92569	0.857537	0.393344	0.772747	0.853569	Not DE
ENSG00000148450	-0.0647289	3.68179	-0.856629	0.393583	0.773167	-0.853137	Not DE
ENSG00000284746	0.378859	-5.85805	0.857426	0.393631	0.773199	0.853052	Not DE
ENSG00000288598	-0.495756	-4.53139	-0.856516	0.393651	0.773199	-0.853015	Not DE
ENSG00000172269	0.0764996	2.73848	0.856394	0.393712	0.773206	0.852905	Not DE
ENSG00000206878	0.325558	-5.37987	0.856872	0.393729	0.773206	0.852875	Not DE
ENSG00000279225	0.22918	-5.94442	0.856735	0.39377	0.773206	0.852801	Not DE
ENSG00000271350	0.340049	-5.32518	0.856343	0.393779	0.773206	0.852784	Not DE
ENSG00000231760	0.440007	-5.03049	0.856265	0.393783	0.773206	0.852777	Not DE
ENSG00000185203	0.364683	-5.47022	0.856371	0.393815	0.773217	0.85272	Not DE
ENSG00000223865	-0.219559	4.02388	-0.85618	0.393852	0.773217	-0.852652	Not DE
ENSG00000140807	0.202182	3.47034	0.85613	0.393867	0.773217	0.852626	Not DE
ENSG00000207233	0.25713	1.69221	0.8572	0.393891	0.773217	0.852582	Not DE
ENSG00000234952	0.26716	-5.77415	0.856214	0.393923	0.773228	0.852525	Not DE
ENSG00000254858	-0.0757533	1.41814	-0.855835	0.394024	0.773376	-0.852343	Not DE
ENSG00000170540	0.110205	8.18802	0.855662	0.394131	0.77346	0.85215	Not DE
ENSG00000120705	-0.0575232	5.67355	-0.855948	0.394138	0.77346	-0.852137	Not DE
ENSG00000287649	0.409989	-4.28674	0.855912	0.394163	0.77346	0.852092	Not DE
ENSG00000197140	0.125639	3.16277	0.855825	0.394173	0.77346	0.852074	Not DE
ENSG00000136816	0.096509	2.50504	0.856292	0.394195	0.77346	0.852034	Not DE
ENSG00000286647	0.660452	-1.74588	0.855423	0.394246	0.77351	0.851942	Not DE
ENSG00000023839	0.289125	-0.639684	0.855564	0.394276	0.773519	0.851888	Not DE
ENSG00000025293	-0.0584203	5.80313	-0.855209	0.394388	0.773564	-0.851686	Not DE
ENSG00000279457	-0.147895	2.16366	-0.855466	0.394389	0.773564	-0.851685	Not DE
ENSG00000134365	0.449796	-4.35138	0.855181	0.3944	0.773564	0.851665	Not DE
ENSG00000177181	0.25163	4.6322	0.855119	0.394416	0.773564	0.851637	Not DE
ENSG00000186480	-0.108864	5.67577	-0.855404	0.39445	0.773564	-0.851575	Not DE
ENSG00000134201	0.260688	2.6011	0.860136	0.394454	0.773564	0.851568	Not DE
ENSG00000108771	-0.114393	2.45944	-0.85485	0.394574	0.77375	-0.851352	Not DE
ENSG00000162992	0.823874	-2.30042	0.855151	0.39477	0.773952	0.851	Not DE
ENSG00000138621	-0.152346	1.69689	-0.854699	0.394781	0.773952	-0.850978	Not DE
ENSG00000140090	0.149836	4.64181	0.854892	0.39481	0.773952	0.850926	Not DE
ENSG00000179195	-0.0862842	6.76814	-0.854675	0.394815	0.773952	-0.850918	Not DE
ENSG00000200673	0.27627	-5.78858	0.854591	0.394824	0.773952	0.850902	Not DE
ENSG00000272620	-0.689114	-3.25493	-0.854574	0.394831	0.773952	-0.850888	Not DE
ENSG00000231764	0.28976	4.88505	0.854208	0.394937	0.773968	0.850698	Not DE
ENSG00000108344	0.0588977	5.05743	0.854183	0.394978	0.773968	0.850624	Not DE
ENSG00000157087	0.269545	7.40657	0.854922	0.39503	0.773968	0.850531	Not DE
ENSG00000136153	0.16148	5.43671	0.854658	0.395058	0.773968	0.850481	Not DE
ENSG00000009830	-0.153872	4.08486	-0.854685	0.395079	0.773968	-0.850443	Not DE
ENSG00000163328	0.119285	5.84867	0.854045	0.395111	0.773968	0.850385	Not DE
ENSG00000154710	-0.0424531	5.46177	-0.853878	0.39512	0.773968	-0.850369	Not DE
ENSG00000230126	0.339765	-5.05141	0.85395	0.39512	0.773968	0.850369	Not DE
ENSG00000274290	-0.12676	1.56072	-0.855468	0.395134	0.773968	-0.850343	Not DE
ENSG00000259623	0.993988	-2.50143	0.853917	0.395142	0.773968	0.85033	Not DE
ENSG00000186395	0.0746881	1.88102	0.854541	0.39515	0.773968	0.850315	Not DE
ENSG00000148700	-0.108092	7.9237	-0.854012	0.395169	0.773968	-0.850281	Not DE
ENSG00000160180	0.388541	-4.96553	0.85366	0.395242	0.773968	0.850149	Not DE
ENSG00000184828	0.200637	1.63975	0.854216	0.395311	0.773968	0.850025	Not DE
ENSG00000003987	0.0580502	5.46039	0.853368	0.395423	0.773968	0.849824	Not DE
ENSG00000188613	0.191621	0.604564	0.853252	0.395447	0.773968	0.84978	Not DE
ENSG00000170348	-0.109252	7.07166	-0.853474	0.395456	0.773968	-0.849765	Not DE
ENSG00000071051	0.114564	3.66818	0.854277	0.395459	0.773968	0.849759	Not DE
ENSG00000118492	-0.474742	-3.7678	-0.853171	0.39549	0.773968	-0.849704	Not DE
ENSG00000231424	-0.33804	-1.65183	-0.853345	0.395519	0.773968	-0.84965	Not DE
ENSG00000223478	0.301076	-2.45158	0.853097	0.395541	0.773968	0.849612	Not DE
ENSG00000213057	0.518894	-1.11008	0.853119	0.395566	0.773968	0.849567	Not DE
ENSG00000137221	-0.270169	3.84881	-0.853242	0.395567	0.773968	-0.849565	Not DE
ENSG00000273406	0.372832	-4.70799	0.853088	0.39557	0.773968	0.84956	Not DE
ENSG00000199785	-0.221649	3.36902	-0.853931	0.395577	0.773968	-0.849547	Not DE
ENSG00000089022	-0.0536972	5.15711	-0.853674	0.395584	0.773968	-0.849534	Not DE
ENSG00000111452	0.224084	0.293526	0.853792	0.395615	0.773968	0.849479	Not DE
ENSG00000160949	-0.176987	0.171822	-0.853602	0.395631	0.773968	-0.849451	Not DE
ENSG00000136147	-0.10565	3.16923	-0.853091	0.395649	0.773968	-0.849418	Not DE
ENSG00000287989	0.531326	-4.37226	0.852954	0.395664	0.773968	0.84939	Not DE
ENSG00000108064	0.0504949	4.61531	0.853454	0.395675	0.773968	0.84937	Not DE
ENSG00000273123	0.236432	-3.05307	0.852829	0.395681	0.773968	0.849361	Not DE
ENSG00000228044	-0.337553	-5.64909	-0.853144	0.395688	0.773968	-0.849347	Not DE
ENSG00000279455	-0.410825	-3.68141	-0.852978	0.395777	0.774092	-0.849187	Not DE
ENSG00000164077	-0.0875631	3.04073	-0.853283	0.395823	0.774103	-0.849106	Not DE
ENSG00000173210	0.0980258	3.93552	0.852996	0.395834	0.774103	0.849084	Not DE
ENSG00000210082	0.234752	12.1337	0.853231	0.395901	0.774166	0.848965	Not DE
ENSG00000178607	0.132797	2.12543	0.852448	0.395918	0.774166	0.848934	Not DE
ENSG00000157184	-0.114204	3.08286	-0.852418	0.395966	0.774168	-0.848847	Not DE
ENSG00000204396	0.261823	1.21394	0.852297	0.395971	0.774168	0.84884	Not DE
ENSG00000272232	0.276695	-5.93525	0.852576	0.396	0.774176	0.848786	Not DE
ENSG00000232177	0.226867	-5.87908	0.852781	0.396036	0.774195	0.848722	Not DE
ENSG00000167645	-0.0799597	2.19709	-0.852157	0.396078	0.774228	-0.848646	Not DE
ENSG00000197283	0.186809	4.87001	0.852729	0.396162	0.774341	0.848496	Not DE
ENSG00000160211	0.0960904	3.1032	0.85251	0.396196	0.774357	0.848434	Not DE
ENSG00000232648	-0.384117	-3.71221	-0.851865	0.396279	0.774454	-0.848286	Not DE
ENSG00000262119	0.651764	-5.09918	0.851709	0.396316	0.774454	0.848219	Not DE
ENSG00000122591	-0.167563	5.36763	-0.851756	0.396322	0.774454	-0.848208	Not DE
ENSG00000105549	0.445854	-2.96359	0.852121	0.396439	0.774502	0.847998	Not DE
ENSG00000271857	-0.193363	-1.91077	-0.85141	0.396461	0.774502	-0.847958	Not DE
ENSG00000166313	-0.0626699	6.9868	-0.851674	0.3965	0.774502	-0.847889	Not DE
ENSG00000136830	0.12608	3.41185	0.851719	0.396509	0.774502	0.847872	Not DE
ENSG00000232485	0.325271	-2.18392	0.851325	0.396524	0.774502	0.847846	Not DE
ENSG00000136960	-0.286433	7.7805	-0.851151	0.396604	0.774502	-0.847702	Not DE
ENSG00000271021	0.365607	-4.37974	0.851404	0.396632	0.774502	0.847651	Not DE
ENSG00000177565	0.0609716	7.46963	0.851248	0.396633	0.774502	0.847649	Not DE
ENSG00000237941	0.449953	-2.85177	0.851166	0.396648	0.774502	0.847623	Not DE
ENSG00000231013	0.638041	-2.72821	0.851305	0.396651	0.774502	0.847617	Not DE
ENSG00000215302	-0.178295	0.951609	-0.852448	0.396652	0.774502	-0.847615	Not DE
ENSG00000151694	-0.0710116	5.23038	-0.851043	0.396698	0.774502	-0.847534	Not DE
ENSG00000271880	0.224192	-0.556807	0.850966	0.396712	0.774502	0.847507	Not DE
ENSG00000171877	-0.145754	5.08175	-0.851123	0.396742	0.774502	-0.847455	Not DE
ENSG00000108826	-0.0618545	4.71346	-0.850903	0.396755	0.774502	-0.847431	Not DE
ENSG00000168348	0.355476	-0.651624	0.850809	0.396809	0.774502	0.847334	Not DE
ENSG00000189050	0.0912623	2.39681	0.851468	0.396818	0.774502	0.847318	Not DE
ENSG00000236060	0.203469	-5.96426	0.850978	0.396888	0.774502	0.847192	Not DE
ENSG00000151239	-0.0901522	5.60264	-0.850987	0.396894	0.774502	-0.847182	Not DE
ENSG00000227627	-0.432423	-2.44285	-0.850657	0.396946	0.774502	-0.847089	Not DE
ENSG00000254528	-0.397302	-4.80194	-0.850856	0.396987	0.774502	-0.847014	Not DE
ENSG00000113231	0.124577	5.20873	0.850413	0.397036	0.774502	0.846927	Not DE
ENSG00000147862	0.0711642	6.27912	0.85092	0.397051	0.774502	0.8469	Not DE
ENSG00000204965	0.382382	0.877961	0.850349	0.397063	0.774502	0.846879	Not DE
ENSG00000270222	0.272687	-5.68001	0.850427	0.397089	0.774502	0.846831	Not DE
ENSG00000164949	-0.150764	1.66119	-0.853629	0.397125	0.774502	-0.846767	Not DE
ENSG00000272695	0.403671	-0.766301	0.850224	0.397132	0.774502	0.846755	Not DE
ENSG00000231063	0.356425	-4.02894	0.85018	0.397141	0.774502	0.846737	Not DE
ENSG00000275695	0.325817	-1.22621	0.850744	0.397167	0.774502	0.846692	Not DE
ENSG00000204950	0.272786	-0.286721	0.850146	0.397174	0.774502	0.846678	Not DE
ENSG00000189295	0.420926	-3.31659	0.850195	0.397189	0.774502	0.846652	Not DE
ENSG00000153165	-0.141586	1.31551	-0.850548	0.397191	0.774502	-0.846649	Not DE
ENSG00000196793	-0.0583835	2.2472	-0.851142	0.397196	0.774502	-0.846639	Not DE
ENSG00000286015	0.35032	0.203367	0.850005	0.397238	0.774509	0.846564	Not DE
ENSG00000288172	-0.363198	-5.60153	-0.849969	0.397278	0.774509	-0.846493	Not DE
ENSG00000147130	0.0863948	4.76869	0.850707	0.397295	0.774509	0.846461	Not DE
ENSG00000100796	-0.062912	5.4316	-0.850652	0.397303	0.774509	-0.846448	Not DE
ENSG00000264522	-0.193131	6.49599	-0.850128	0.397421	0.774523	-0.846237	Not DE
ENSG00000189045	0.34683	-2.3151	0.84966	0.397429	0.774523	0.846222	Not DE
ENSG00000162885	-0.0696609	4.13667	-0.850455	0.397451	0.774523	-0.846182	Not DE
ENSG00000250446	0.463645	-4.99507	0.850361	0.397481	0.774523	0.846128	Not DE
ENSG00000163636	-0.0517519	4.71347	-0.849656	0.397497	0.774523	-0.846099	Not DE
ENSG00000120685	0.200291	2.93689	0.849544	0.397506	0.774523	0.846084	Not DE
ENSG00000166428	-0.295983	1.07037	-0.849651	0.397523	0.774523	-0.846053	Not DE
ENSG00000287373	-0.382778	-1.25932	-0.849502	0.397532	0.774523	-0.846037	Not DE
ENSG00000186994	0.165819	1.18765	0.849823	0.397569	0.774523	0.84597	Not DE
ENSG00000260123	0.338385	-5.36398	0.849934	0.397594	0.774523	0.845926	Not DE
ENSG00000278905	0.34762	-2.68265	0.849463	0.397626	0.774523	0.845869	Not DE
ENSG00000183876	-0.294089	0.347193	-0.84973	0.397631	0.774523	-0.84586	Not DE
ENSG00000287455	0.494926	-3.34916	0.84923	0.39769	0.774523	0.845754	Not DE
ENSG00000231546	0.345166	-5.79419	0.849282	0.397692	0.774523	0.845751	Not DE
ENSG00000261524	0.527899	-4.41283	0.850371	0.397722	0.774523	0.845696	Not DE
ENSG00000226410	0.259343	-5.94256	0.849424	0.397726	0.774523	0.84569	Not DE
ENSG00000143409	-0.194228	3.56725	-0.849466	0.397748	0.774523	-0.845651	Not DE
ENSG00000196159	-0.197019	4.9309	-0.849066	0.397811	0.774574	-0.845537	Not DE
ENSG00000166523	0.43623	-2.65243	0.849102	0.397866	0.774574	0.845438	Not DE
ENSG00000286140	0.288951	1.75784	0.848879	0.397875	0.774574	0.845422	Not DE
ENSG00000239213	-0.29461	-0.279986	-0.848852	0.397877	0.774574	-0.84542	Not DE
ENSG00000267216	0.53415	-0.281471	0.848775	0.397921	0.77461	0.84534	Not DE
ENSG00000266313	-0.379115	-4.90276	-0.848583	0.398026	0.774743	-0.845152	Not DE
ENSG00000176473	0.0781553	1.59113	0.848903	0.398041	0.774743	0.845126	Not DE
ENSG00000064102	-0.143652	3.90742	-0.84874	0.398087	0.774783	-0.845043	Not DE
ENSG00000129682	0.217086	5.82903	0.848315	0.398174	0.774831	0.844887	Not DE
ENSG00000227354	-0.179565	1.41999	-0.848837	0.398196	0.774831	-0.844847	Not DE
ENSG00000285837	-0.501926	-4.39474	-0.848761	0.39822	0.774831	-0.844805	Not DE
ENSG00000289110	0.282778	-2.76815	0.848452	0.398227	0.774831	0.844792	Not DE
ENSG00000267432	-0.420581	0.437098	-0.848314	0.39826	0.774831	-0.844732	Not DE
ENSG00000286912	0.449786	-0.787736	0.848185	0.398275	0.774831	0.844705	Not DE
ENSG00000135451	0.348062	-5.32906	0.848181	0.398292	0.774831	0.844676	Not DE
ENSG00000277443	-0.0678394	7.08898	-0.849592	0.398353	0.7749	-0.844567	Not DE
ENSG00000188846	-0.0576019	7.21001	-0.848195	0.398396	0.774933	-0.84449	Not DE
ENSG00000184647	0.43195	-4.03109	0.847897	0.39843	0.77494	0.844429	Not DE
ENSG00000224531	0.0901586	6.0878	0.847798	0.398492	0.77494	0.844318	Not DE
ENSG00000258526	0.0878923	2.77694	0.84777	0.398493	0.77494	0.844315	Not DE
ENSG00000186493	0.265852	-5.68785	0.848257	0.398526	0.77494	0.844257	Not DE
ENSG00000116514	0.122037	2.83687	0.84783	0.398528	0.77494	0.844253	Not DE
ENSG00000136098	-0.287477	3.78189	-0.84784	0.39861	0.775048	-0.844107	Not DE
ENSG00000228663	0.3405	-5.09908	0.847286	0.398746	0.775263	0.843863	Not DE
ENSG00000138459	-0.110886	5.66748	-0.84792	0.398795	0.775303	-0.843775	Not DE
ENSG00000185885	0.170002	4.33343	0.852953	0.398829	0.775303	0.843715	Not DE
ENSG00000138411	-0.0648673	6.7055	-0.847392	0.398883	0.775303	-0.843619	Not DE
ENSG00000271239	0.274931	-2.4707	0.846965	0.398954	0.775303	0.84349	Not DE
ENSG00000117461	0.147363	4.40907	0.846945	0.398966	0.775303	0.84347	Not DE
ENSG00000156239	-0.115866	4.4534	-0.846947	0.398988	0.775303	-0.843429	Not DE
ENSG00000129214	0.292698	-2.09467	0.846717	0.399072	0.775303	0.84328	Not DE
ENSG00000165923	0.372275	-1.72325	0.84682	0.39909	0.775303	0.843247	Not DE
ENSG00000255624	-0.313786	-1.83824	-0.846606	0.399123	0.775303	-0.843188	Not DE
ENSG00000227757	-0.484022	-4.4497	-0.847171	0.399153	0.775303	-0.843136	Not DE
ENSG00000180673	0.344507	-3.91894	0.846671	0.39916	0.775303	0.843123	Not DE
ENSG00000167182	0.23291	0.664324	0.846542	0.399174	0.775303	0.843097	Not DE
ENSG00000188162	-0.494344	-2.33472	-0.846589	0.399196	0.775303	-0.843058	Not DE
ENSG00000158470	0.127004	5.09105	0.847208	0.399232	0.775303	0.842993	Not DE
ENSG00000140848	-0.234645	3.93786	-0.846696	0.399266	0.775303	-0.842932	Not DE
ENSG00000104765	-0.0600955	7.12572	-0.846615	0.399282	0.775303	-0.842904	Not DE
ENSG00000143450	0.224589	-1.84631	0.846281	0.399303	0.775303	0.842867	Not DE
ENSG00000290110	-0.268932	-2.84107	-0.846275	0.399306	0.775303	-0.842862	Not DE
ENSG00000142700	0.506721	-5.20674	0.846305	0.399327	0.775303	0.842824	Not DE
ENSG00000198520	0.162638	0.983459	0.846703	0.399332	0.775303	0.842814	Not DE
ENSG00000182000	0.323157	-3.9786	0.84626	0.399361	0.775303	0.842764	Not DE
ENSG00000014641	0.195087	7.59372	0.846606	0.399362	0.775303	0.842762	Not DE
ENSG00000173269	-0.141618	2.72463	-0.846847	0.399377	0.775303	-0.842735	Not DE
ENSG00000289945	-0.222304	-1.6997	-0.846134	0.399384	0.775303	-0.842721	Not DE
ENSG00000280053	0.217019	-0.721398	0.845988	0.399482	0.775397	0.842546	Not DE
ENSG00000157551	0.528897	-4.26408	0.845958	0.399507	0.775397	0.842502	Not DE
ENSG00000196961	0.130933	4.77078	0.84656	0.39951	0.775397	0.842496	Not DE
ENSG00000101460	-0.0818193	4.14306	-0.846244	0.399621	0.775554	-0.842299	Not DE
ENSG00000289938	0.389204	-4.94918	0.845718	0.399655	0.775554	0.842238	Not DE
ENSG00000115461	0.2724	5.2703	0.845841	0.399683	0.775554	0.842187	Not DE
ENSG00000164543	0.105905	3.21148	0.845871	0.399708	0.775554	0.842142	Not DE
ENSG00000165630	-0.0410109	4.14537	-0.845556	0.399731	0.775554	-0.842101	Not DE
ENSG00000271737	-0.258892	-2.28853	-0.845542	0.399778	0.775554	-0.842018	Not DE
ENSG00000235659	0.320004	-5.02981	0.846051	0.399855	0.775554	0.84188	Not DE
ENSG00000004866	0.10226	3.72067	0.845333	0.399855	0.775554	0.84188	Not DE
ENSG00000108551	0.223525	3.06677	0.845627	0.399866	0.775554	0.841861	Not DE
ENSG00000186675	0.236713	0.600248	0.845258	0.399871	0.775554	0.841852	Not DE
ENSG00000214432	0.447999	-3.09584	0.845275	0.399874	0.775554	0.841845	Not DE
ENSG00000285082	-0.212309	0.122828	-0.845608	0.399911	0.775574	-0.841781	Not DE
ENSG00000289555	0.142989	-0.312453	0.844903	0.400077	0.775846	0.841484	Not DE
ENSG00000236849	-0.362618	-5.43997	-0.844819	0.400146	0.775931	-0.84136	Not DE
ENSG00000100288	-0.0709741	3.94552	-0.845088	0.400184	0.775954	-0.841293	Not DE
ENSG00000151247	-0.0643852	6.27813	-0.844342	0.400383	0.776213	-0.840937	Not DE
ENSG00000273841	0.0931428	4.31638	0.846197	0.400403	0.776213	0.840901	Not DE
ENSG00000277702	0.398619	-4.85356	0.845067	0.400432	0.776213	0.84085	Not DE
ENSG00000122882	-0.0435444	4.60384	-0.844711	0.400469	0.776213	-0.840784	Not DE
ENSG00000104133	-0.0884383	6.39385	-0.844471	0.400485	0.776213	-0.840756	Not DE
ENSG00000260371	0.305639	-5.82923	0.844482	0.400495	0.776213	0.840738	Not DE
ENSG00000290034	0.517275	-3.9584	0.844229	0.400498	0.776213	0.840732	Not DE
ENSG00000289615	0.388404	-4.59731	0.844047	0.400544	0.776239	0.84065	Not DE
ENSG00000254831	0.330255	-4.559	0.844043	0.400574	0.776239	0.840597	Not DE
ENSG00000228169	0.534256	-5.22195	0.844077	0.400595	0.776239	0.84056	Not DE
ENSG00000214837	-0.249106	0.561309	-0.844208	0.400615	0.776239	-0.840524	Not DE
ENSG00000116478	-0.138059	4.08904	-0.844076	0.400687	0.776295	-0.840396	Not DE
ENSG00000185985	0.0817689	5.09455	0.844228	0.400695	0.776295	0.840381	Not DE
ENSG00000278238	0.221526	-0.990989	0.843725	0.400742	0.776336	0.840297	Not DE
ENSG00000142669	0.119468	2.33689	0.844201	0.400798	0.776348	0.840197	Not DE
ENSG00000168591	0.0759964	3.22762	0.844093	0.400826	0.776348	0.840147	Not DE
ENSG00000183549	-0.231669	1.75121	-0.843623	0.400826	0.776348	-0.840147	Not DE
ENSG00000277027	0.486519	10.4282	0.843466	0.400942	0.776488	0.83994	Not DE
ENSG00000099817	0.125634	4.06777	0.843942	0.40097	0.776488	0.839891	Not DE
ENSG00000164972	0.277799	0.584928	0.844071	0.400975	0.776488	0.83988	Not DE
ENSG00000155846	0.180837	3.58186	0.843172	0.401039	0.776512	0.839767	Not DE
ENSG00000179915	0.16884	8.17328	0.843117	0.401062	0.776512	0.839727	Not DE
ENSG00000179604	0.0989287	3.84947	0.843183	0.401065	0.776512	0.839721	Not DE
ENSG00000081985	0.155548	2.13078	0.843127	0.401172	0.776612	0.83953	Not DE
ENSG00000122705	0.0642326	5.5764	0.843574	0.401191	0.776612	0.839496	Not DE
ENSG00000139714	0.191466	1.60644	0.842823	0.401225	0.776612	0.839435	Not DE
ENSG00000107651	0.113374	4.39644	0.8428	0.401239	0.776612	0.839411	Not DE
ENSG00000237090	0.344713	-4.02211	0.843417	0.401267	0.776612	0.83936	Not DE
ENSG00000154277	0.215426	7.50083	0.843536	0.401293	0.776612	0.839315	Not DE
ENSG00000249958	0.321268	-2.94555	0.842917	0.4013	0.776612	0.839302	Not DE
ENSG00000138069	0.0787075	6.0009	0.842966	0.401323	0.776612	0.839261	Not DE
ENSG00000243813	0.585434	-5.35514	0.84254	0.401414	0.776724	0.839099	Not DE
ENSG00000203710	-0.333924	0.846857	-0.842604	0.40146	0.776724	-0.839016	Not DE
ENSG00000267532	0.138404	1.97464	0.842434	0.401483	0.776724	0.838976	Not DE
ENSG00000168612	0.105309	1.27591	0.842448	0.401484	0.776724	0.838973	Not DE
ENSG00000101350	0.104607	6.32348	0.843415	0.401548	0.776739	0.83886	Not DE
ENSG00000197928	0.141337	2.3697	0.843221	0.40156	0.776739	0.838838	Not DE
ENSG00000119559	-0.115709	2.40489	-0.842883	0.401595	0.776739	-0.838776	Not DE
ENSG00000072415	-0.107182	6.01854	-0.842559	0.401642	0.776739	-0.838692	Not DE
ENSG00000228067	0.394996	-4.54868	0.842648	0.401646	0.776739	0.838684	Not DE
ENSG00000185825	0.0737291	5.3097	0.842924	0.401678	0.776739	0.838629	Not DE
ENSG00000259059	0.250803	-5.63588	0.842134	0.401724	0.776739	0.838546	Not DE
ENSG00000134030	0.136337	5.29029	0.842112	0.401741	0.776739	0.838516	Not DE
ENSG00000157219	0.353306	1.68841	0.841813	0.401788	0.776739	0.838432	Not DE
ENSG00000188191	0.253666	5.45611	0.842497	0.401809	0.776739	0.838394	Not DE
ENSG00000113638	0.104403	5.48317	0.842539	0.401813	0.776739	0.838387	Not DE
ENSG00000253621	0.277799	-3.01328	0.841961	0.401819	0.776739	0.838377	Not DE
ENSG00000229976	0.214574	-0.864318	0.841743	0.401827	0.776739	0.838363	Not DE
ENSG00000173599	0.0529262	5.00441	0.842317	0.401938	0.776814	0.838165	Not DE
ENSG00000172794	0.211523	2.48592	0.841565	0.401939	0.776814	0.838164	Not DE
ENSG00000145414	0.107147	1.75607	0.84184	0.401944	0.776814	0.838155	Not DE
ENSG00000172006	0.107574	3.01731	0.842972	0.401997	0.776867	0.838061	Not DE
ENSG00000078177	0.0956921	3.92804	0.841681	0.402071	0.776906	0.837928	Not DE
ENSG00000145794	-0.155565	6.56599	-0.841286	0.402085	0.776906	-0.837903	Not DE
ENSG00000288093	-0.657907	-4.67008	-0.84147	0.402133	0.776906	-0.837819	Not DE
ENSG00000160563	-0.0789879	2.87	-0.841189	0.402177	0.776906	-0.837739	Not DE
ENSG00000148606	0.088054	5.39103	0.841229	0.402186	0.776906	0.837724	Not DE
ENSG00000100453	0.376095	-4.09977	0.841078	0.402199	0.776906	0.8377	Not DE
ENSG00000107874	-0.0553508	4.48815	-0.841122	0.402204	0.776906	-0.837692	Not DE
ENSG00000233752	0.307469	-5.3549	0.841192	0.402224	0.776906	0.837656	Not DE
ENSG00000280311	0.3288	-3.96335	0.840965	0.402268	0.776942	0.837578	Not DE
ENSG00000204110	0.361627	-5.1524	0.841257	0.402349	0.777049	0.837433	Not DE
ENSG00000085999	-0.213305	0.333487	-0.840734	0.4024	0.777097	-0.837343	Not DE
ENSG00000180938	-0.169808	1.7684	-0.840979	0.402499	0.777147	-0.837167	Not DE
ENSG00000186265	0.48595	-3.69518	0.840653	0.402524	0.777147	0.837123	Not DE
ENSG00000289384	0.614903	-3.83886	0.840566	0.402525	0.777147	0.83712	Not DE
ENSG00000228223	-0.0640771	3.85033	-0.840484	0.402529	0.777147	-0.837113	Not DE
ENSG00000253785	0.305011	-5.06499	0.841096	0.402591	0.777208	0.837003	Not DE
ENSG00000143363	0.0702766	3.23125	0.84033	0.402615	0.777208	0.83696	Not DE
ENSG00000279246	0.21506	-1.7275	0.840255	0.402657	0.777208	0.836886	Not DE
ENSG00000185973	0.0577935	3.91185	0.840456	0.402665	0.777208	0.83687	Not DE
ENSG00000155438	-0.0759186	3.66728	-0.840976	0.40269	0.777208	-0.836827	Not DE
ENSG00000120088	-0.370834	0.553963	-0.840105	0.40274	0.777254	-0.836737	Not DE
ENSG00000173153	0.106656	3.03588	0.840478	0.402765	0.777254	0.836693	Not DE
ENSG00000250131	0.293935	-0.336881	0.840216	0.402839	0.777321	0.836562	Not DE
ENSG00000286874	0.259971	-2.4419	0.839888	0.402884	0.777321	0.836482	Not DE
ENSG00000105810	-0.176289	5.37548	-0.840085	0.402887	0.777321	-0.836476	Not DE
ENSG00000150054	0.200388	3.10001	0.839763	0.402935	0.777321	0.836391	Not DE
ENSG00000064933	0.0748236	4.69863	0.840064	0.402977	0.777321	0.836316	Not DE
ENSG00000224014	0.23862	-2.71069	0.840087	0.402977	0.777321	0.836316	Not DE
ENSG00000186106	0.101343	5.6453	0.839707	0.402994	0.777321	0.836286	Not DE
ENSG00000262879	-0.09694	5.56666	-0.83983	0.403007	0.777321	-0.836264	Not DE
ENSG00000165606	0.62668	-2.23605	0.83962	0.403065	0.777332	0.83616	Not DE
ENSG00000273306	0.260432	-2.65952	0.839651	0.403088	0.777332	0.836118	Not DE
ENSG00000105205	0.402579	-4.81713	0.839485	0.403104	0.777332	0.83609	Not DE
ENSG00000101670	-0.36931	1.04007	-0.839482	0.403116	0.777332	-0.83607	Not DE
ENSG00000187838	0.140632	0.488758	0.839376	0.403193	0.777343	0.835932	Not DE
ENSG00000184613	0.230188	6.88075	0.840514	0.403222	0.777343	0.83588	Not DE
ENSG00000143641	0.1192	4.48345	0.841167	0.403315	0.777343	0.835716	Not DE
ENSG00000251775	0.195099	-5.96745	0.839556	0.403329	0.777343	0.83569	Not DE
ENSG00000258677	0.278402	1.35752	0.839045	0.403332	0.777343	0.835685	Not DE
ENSG00000251333	0.313335	-4.94938	0.839099	0.403337	0.777343	0.835676	Not DE
ENSG00000185561	0.398688	0.371946	0.83902	0.403346	0.777343	0.83566	Not DE
ENSG00000232671	-0.422644	-2.98654	-0.839547	0.403349	0.777343	-0.835656	Not DE
ENSG00000180096	-0.380521	-2.38571	-0.839007	0.403368	0.777343	-0.835621	Not DE
ENSG00000276031	0.25494	-5.80975	0.839201	0.403379	0.777343	0.835601	Not DE
ENSG00000185697	-0.138679	2.68905	-0.838924	0.403412	0.777356	-0.835543	Not DE
ENSG00000155111	-0.160271	5.6254	-0.839166	0.403495	0.777465	-0.835396	Not DE
ENSG00000181264	-0.107862	4.78869	-0.839066	0.403563	0.777547	-0.835275	Not DE
ENSG00000164695	0.425072	-3.01045	0.838631	0.403617	0.777587	0.835179	Not DE
ENSG00000228446	0.590487	-4.98069	0.839006	0.403635	0.777587	0.835147	Not DE
ENSG00000249684	0.394035	-1.57351	0.838552	0.403685	0.777634	0.835057	Not DE
ENSG00000125459	-0.060641	3.66102	-0.838113	0.403858	0.777897	-0.834751	Not DE
ENSG00000221303	0.258164	-5.92398	0.83859	0.403883	0.777897	0.834707	Not DE
ENSG00000228672	0.154363	-0.0497162	0.838242	0.4039	0.777897	0.834677	Not DE
ENSG00000169490	0.101247	4.05093	0.8384	0.403991	0.778011	0.834515	Not DE
ENSG00000249602	0.28666	-5.76224	0.837917	0.404011	0.778011	0.83448	Not DE
ENSG00000255309	0.377184	-4.47552	0.838064	0.404097	0.778038	0.834326	Not DE
ENSG00000229140	0.507033	-4.55894	0.838115	0.404136	0.778038	0.834256	Not DE
ENSG00000185404	0.164849	1.0059	0.837619	0.404145	0.778038	0.834241	Not DE
ENSG00000125945	0.0527867	4.44888	0.837569	0.404172	0.778038	0.834193	Not DE
ENSG00000087494	0.384248	-0.66625	0.837526	0.404182	0.778038	0.834176	Not DE
ENSG00000289436	0.245267	-1.38285	0.837582	0.404185	0.778038	0.834171	Not DE
ENSG00000180999	0.350125	-5.32786	0.837539	0.404226	0.778038	0.834098	Not DE
ENSG00000229654	0.431799	-4.31144	0.837649	0.404239	0.778038	0.834075	Not DE
ENSG00000274349	-0.0903408	3.37466	-0.837905	0.404257	0.778038	-0.834042	Not DE
ENSG00000087237	0.33915	-3.21464	0.837181	0.404445	0.778253	0.833708	Not DE
ENSG00000152767	-0.073366	6.48412	-0.837127	0.404453	0.778253	-0.833694	Not DE
ENSG00000273816	0.337937	-4.03815	0.837016	0.404477	0.778253	0.833653	Not DE
ENSG00000163645	-0.267955	-2.05021	-0.836968	0.404496	0.778253	-0.833619	Not DE
ENSG00000113732	-0.103028	4.82191	-0.837725	0.404499	0.778253	-0.833613	Not DE
ENSG00000272342	0.375682	-5.02352	0.837113	0.404524	0.778253	0.833569	Not DE
ENSG00000270716	0.232223	-5.85008	0.837361	0.404671	0.77848	0.833308	Not DE
ENSG00000267904	0.296017	-5.83271	0.836813	0.404693	0.77848	0.833268	Not DE
ENSG00000070886	0.392596	-1.96053	0.836338	0.404846	0.778694	0.832998	Not DE
ENSG00000227110	-0.246369	2.88167	-0.836445	0.404868	0.778694	-0.832959	Not DE
ENSG00000287127	0.369955	-5.5755	0.836409	0.404883	0.778694	0.832933	Not DE
ENSG00000290048	0.539449	-4.50056	0.836173	0.404955	0.778783	0.832805	Not DE
ENSG00000229972	-0.416127	-4.7716	-0.836033	0.405052	0.778821	-0.832632	Not DE
ENSG00000167617	-0.306059	-2.4524	-0.836239	0.405055	0.778821	-0.832626	Not DE
ENSG00000123219	-0.283048	-1.48469	-0.836596	0.405065	0.778821	-0.832609	Not DE
ENSG00000118898	0.273823	3.44556	0.835947	0.405078	0.778821	0.832587	Not DE
ENSG00000089692	0.380272	-4.66406	0.835886	0.405144	0.778898	0.832469	Not DE
ENSG00000151276	0.0744909	5.94643	0.836281	0.405222	0.778971	0.83233	Not DE
ENSG00000268751	0.344684	-3.63854	0.835712	0.405254	0.778971	0.832274	Not DE
ENSG00000279233	0.753973	-4.91354	0.835648	0.40526	0.778971	0.832265	Not DE
ENSG00000248138	0.337868	-5.15258	0.835427	0.405366	0.779071	0.832077	Not DE
ENSG00000153561	-0.0569646	6.64586	-0.83541	0.405406	0.779071	-0.832005	Not DE
ENSG00000261813	0.218956	-5.86226	0.835613	0.405413	0.779071	0.831993	Not DE
ENSG00000100804	-0.0552169	5.44952	-0.83605	0.405415	0.779071	-0.831989	Not DE
ENSG00000159860	-0.558385	-3.62377	-0.835318	0.405454	0.779084	-0.831921	Not DE
ENSG00000257239	0.295229	-5.71945	0.835262	0.405511	0.779084	0.831819	Not DE
ENSG00000246982	-0.179329	0.78988	-0.835158	0.405515	0.779084	-0.831812	Not DE
ENSG00000206052	0.222351	6.04085	0.835126	0.405525	0.779084	0.831794	Not DE
ENSG00000206535	0.126592	2.64584	0.836196	0.405582	0.779089	0.831694	Not DE
ENSG00000126005	0.11518	2.40656	0.835576	0.405648	0.779089	0.831577	Not DE
ENSG00000105672	-0.370747	-4.16705	-0.834932	0.405652	0.779089	-0.83157	Not DE
ENSG00000254759	0.282282	-3.41833	0.835096	0.405676	0.779089	0.831527	Not DE
ENSG00000242338	-0.152842	1.05421	-0.835586	0.405703	0.779089	-0.831479	Not DE
ENSG00000064205	0.446496	-2.3407	0.834784	0.405721	0.779089	0.831447	Not DE
ENSG00000265813	0.295521	-4.88722	0.835315	0.405728	0.779089	0.831435	Not DE
ENSG00000259557	0.216215	-5.84123	0.835409	0.405739	0.779089	0.831416	Not DE
ENSG00000143420	0.141099	6.04854	0.835708	0.405761	0.779089	0.831377	Not DE
ENSG00000142856	0.133429	2.0806	0.835509	0.4059	0.779306	0.831131	Not DE
ENSG00000135046	0.161876	2.89801	0.834573	0.40598	0.779411	0.830988	Not DE
ENSG00000145362	0.0534138	9.97133	0.834479	0.406026	0.779435	0.830907	Not DE
ENSG00000257818	-0.100751	0.505481	-0.834147	0.406086	0.779435	-0.830801	Not DE
ENSG00000236107	0.240532	1.23431	0.834185	0.406089	0.779435	0.830797	Not DE
ENSG00000176974	-0.133978	2.38006	-0.834087	0.406195	0.779435	-0.830608	Not DE
ENSG00000173295	0.260428	-0.215644	0.83387	0.406231	0.779435	0.830545	Not DE
ENSG00000118160	0.282475	4.13349	0.834081	0.406238	0.779435	0.830533	Not DE
ENSG00000275532	0.335286	-5.138	0.834071	0.406243	0.779435	0.830523	Not DE
ENSG00000175193	0.0585253	3.51513	0.83423	0.406259	0.779435	0.830495	Not DE
ENSG00000087008	-0.0780998	3.54205	-0.834855	0.406306	0.779435	-0.830413	Not DE
ENSG00000277010	0.313076	-5.22717	0.834298	0.406319	0.779435	0.830388	Not DE
ENSG00000203805	-0.188898	2.21477	-0.834088	0.406326	0.779435	-0.830377	Not DE
ENSG00000123977	0.319475	-0.546315	0.833671	0.406355	0.779435	0.830325	Not DE
ENSG00000269533	0.202592	-0.805167	0.833724	0.406359	0.779435	0.830317	Not DE
ENSG00000228997	0.282647	-5.6074	0.833892	0.40637	0.779435	0.830298	Not DE
ENSG00000258913	0.387794	-4.89574	0.833949	0.406382	0.779435	0.830278	Not DE
ENSG00000237190	0.116138	3.52244	0.835428	0.406436	0.77949	0.830182	Not DE
ENSG00000234835	0.391303	-5.70557	0.83383	0.406487	0.77953	0.830091	Not DE
ENSG00000167772	-0.187994	2.15132	-0.833597	0.406525	0.77953	-0.830025	Not DE
ENSG00000130309	0.0861665	3.85534	0.833477	0.40655	0.77953	0.829981	Not DE
ENSG00000233902	0.282477	-5.38034	0.833382	0.406603	0.77953	0.829887	Not DE
ENSG00000236358	0.679508	-4.88306	0.833156	0.40663	0.77953	0.829838	Not DE
ENSG00000230223	0.358778	-2.91156	0.8333	0.406646	0.77953	0.82981	Not DE
ENSG00000071537	0.0747407	6.66305	0.83314	0.406657	0.77953	0.829791	Not DE
ENSG00000184321	0.330499	-5.10481	0.83321	0.406664	0.77953	0.829779	Not DE
ENSG00000211454	0.217661	-0.324528	0.83322	0.406699	0.779548	0.829716	Not DE
ENSG00000227684	0.442129	-4.74072	0.833255	0.406754	0.779604	0.829619	Not DE
ENSG00000163132	0.61134	-1.77847	0.832941	0.406815	0.779646	0.829511	Not DE
ENSG00000137203	0.466241	-4.56926	0.832803	0.406828	0.779646	0.829488	Not DE
ENSG00000197157	-0.058338	5.6121	-0.832796	0.406857	0.779652	-0.829437	Not DE
ENSG00000145014	0.153958	1.68427	0.83264	0.406922	0.779689	0.829323	Not DE
ENSG00000144736	-0.175121	3.34053	-0.833026	0.406928	0.779689	-0.829312	Not DE
ENSG00000259439	0.394077	-5.27697	0.832885	0.407	0.779693	0.829185	Not DE
ENSG00000105251	0.25379	0.19014	0.832489	0.407005	0.779693	0.829176	Not DE
ENSG00000152527	-0.123474	4.06785	-0.832458	0.407029	0.779693	-0.829133	Not DE
ENSG00000230772	0.37999	-5.75363	0.832826	0.407045	0.779693	0.829106	Not DE
ENSG00000184414	0.272612	-3.20015	0.8324	0.40706	0.779693	0.829079	Not DE
ENSG00000178773	-0.223188	2.59002	-0.832362	0.407089	0.779698	-0.829028	Not DE
ENSG00000109111	0.060058	6.175	0.832127	0.407213	0.77985	0.828808	Not DE
ENSG00000162959	-0.058451	4.3974	-0.832133	0.407219	0.77985	-0.828797	Not DE
ENSG00000143514	-0.074421	5.94121	-0.832331	0.407293	0.779941	-0.828666	Not DE
ENSG00000100811	0.0672421	5.74553	0.832559	0.407335	0.779952	0.828593	Not DE
ENSG00000217527	0.282472	-5.89474	0.831991	0.40735	0.779952	0.828565	Not DE
ENSG00000249176	-0.329458	-2.87304	-0.831833	0.407393	0.779961	-0.82849	Not DE
ENSG00000288620	-0.494221	-5.4586	-0.832365	0.407499	0.779961	-0.828303	Not DE
ENSG00000253967	-0.423541	-5.31848	-0.831578	0.407558	0.779961	-0.828199	Not DE
ENSG00000289909	0.330157	-4.85377	0.83158	0.407566	0.779961	0.828185	Not DE
ENSG00000233762	0.326946	-5.23972	0.832318	0.407566	0.779961	0.828184	Not DE
ENSG00000258819	0.415853	-3.97689	0.831479	0.407572	0.779961	0.828174	Not DE
ENSG00000120875	0.28116	1.45581	0.831476	0.407587	0.779961	0.828147	Not DE
ENSG00000198208	-0.0974713	4.67877	-0.832048	0.407599	0.779961	-0.828126	Not DE
ENSG00000231185	-0.189983	0.382754	-0.831438	0.407609	0.779961	-0.828109	Not DE
ENSG00000265408	0.289873	-5.71768	0.831689	0.407614	0.779961	0.828099	Not DE
ENSG00000139974	0.068328	4.1226	0.831325	0.407705	0.780027	0.827939	Not DE
ENSG00000260052	0.299794	-5.64181	0.831542	0.407721	0.780027	0.82791	Not DE
ENSG00000164171	-0.344395	4.51243	-0.831675	0.407756	0.780027	-0.82785	Not DE
ENSG00000286321	0.390866	-4.94481	0.831682	0.407756	0.780027	0.827849	Not DE
ENSG00000286388	0.839306	-2.86181	0.831128	0.407815	0.780027	0.827745	Not DE
ENSG00000244701	0.296656	-0.874947	0.831014	0.407834	0.780027	0.827712	Not DE
ENSG00000104687	0.0655941	4.88068	0.83099	0.407879	0.780027	0.827631	Not DE
ENSG00000248309	0.0898784	2.79053	0.830984	0.407883	0.780027	0.827624	Not DE
ENSG00000168314	-0.343111	9.19649	-0.831257	0.407933	0.780027	-0.827537	Not DE
ENSG00000132437	0.38707	-3.9951	0.830855	0.407938	0.780027	0.827527	Not DE
ENSG00000241344	0.273729	-5.51358	0.831407	0.407958	0.780027	0.827492	Not DE
ENSG00000278863	0.205249	-6.00049	0.831203	0.40796	0.780027	0.827489	Not DE
ENSG00000270123	0.401754	-3.69774	0.831013	0.408019	0.780091	0.827384	Not DE
ENSG00000262265	0.379483	-5.69739	0.83062	0.408084	0.780129	0.827269	Not DE
ENSG00000235266	0.287344	-5.34818	0.830819	0.408091	0.780129	0.827258	Not DE
ENSG00000122585	-0.256403	2.90441	-0.831245	0.40821	0.780289	-0.827049	Not DE
ENSG00000205078	-0.413502	-2.76747	-0.830362	0.408227	0.780289	-0.827018	Not DE
ENSG00000000938	0.194351	0.603375	0.830329	0.408267	0.780306	0.826947	Not DE
ENSG00000239945	0.55449	-5.0861	0.830224	0.408302	0.780306	0.826885	Not DE
ENSG00000257327	0.304058	-5.372	0.830246	0.408332	0.780306	0.826833	Not DE
ENSG00000136104	-0.0916701	4.4141	-0.830182	0.408339	0.780306	-0.82682	Not DE
ENSG00000184925	0.302409	-1.55545	0.830039	0.408382	0.780339	0.826744	Not DE
ENSG00000279633	-0.198283	-1.13677	-0.830161	0.408489	0.78035	-0.826556	Not DE
ENSG00000183665	-0.108485	3.43549	-0.829861	0.408515	0.78035	-0.826511	Not DE
ENSG00000011201	0.108023	4.72568	0.829823	0.408529	0.78035	0.826484	Not DE
ENSG00000227606	0.357694	-5.43729	0.830474	0.40853	0.78035	0.826483	Not DE
ENSG00000261829	-0.11242	-0.0184521	-0.829926	0.408541	0.78035	-0.826464	Not DE
ENSG00000110955	0.115682	7.95579	0.830512	0.408544	0.78035	0.826459	Not DE
ENSG00000173641	0.496645	-2.73216	0.829713	0.408577	0.780365	0.8264	Not DE
ENSG00000028528	-0.128683	6.51294	-0.830013	0.408646	0.780446	-0.826279	Not DE
ENSG00000284745	-0.383019	-5.00789	-0.829493	0.408689	0.78048	-0.826202	Not DE
ENSG00000280560	-0.229624	-1.06886	-0.829388	0.408774	0.780591	-0.826053	Not DE
ENSG00000236248	0.196773	-5.97337	0.829566	0.408881	0.780591	0.825865	Not DE
ENSG00000176105	-0.139147	4.81684	-0.829326	0.408884	0.780591	-0.825858	Not DE
ENSG00000136522	-0.0587638	4.14245	-0.829138	0.408891	0.780591	-0.825847	Not DE
ENSG00000286756	0.563022	-4.81006	0.829115	0.408921	0.780591	0.825794	Not DE
ENSG00000243323	0.370119	-1.95614	0.829181	0.408926	0.780591	0.825785	Not DE
ENSG00000287581	0.437792	-5.15679	0.829458	0.408929	0.780591	0.825779	Not DE
ENSG00000279875	0.335652	-1.98521	0.829326	0.408987	0.780627	0.825677	Not DE
ENSG00000213380	-0.0825288	3.91863	-0.829624	0.409001	0.780627	-0.825653	Not DE
ENSG00000198785	0.207648	2.96153	0.828921	0.409026	0.780627	0.825609	Not DE
ENSG00000100258	-0.10018	2.85254	-0.828786	0.40912	0.780732	-0.825444	Not DE
ENSG00000133216	0.108215	3.17826	0.829509	0.409132	0.780732	0.825421	Not DE
ENSG00000153707	-0.126824	8.21261	-0.829546	0.409175	0.780764	-0.825346	Not DE
ENSG00000285210	0.398299	-1.08386	0.828573	0.409208	0.780776	0.825289	Not DE
ENSG00000135372	-0.0584926	4.74502	-0.828939	0.409235	0.780779	-0.82524	Not DE
ENSG00000168546	0.250189	3.40885	0.828398	0.409321	0.780845	0.825089	Not DE
ENSG00000127824	0.260415	5.72274	0.829849	0.409321	0.780845	0.825088	Not DE
ENSG00000146383	0.375408	-4.04828	0.828316	0.409369	0.780866	0.825005	Not DE
ENSG00000270681	-0.156134	-0.192144	-0.828288	0.409384	0.780866	-0.824977	Not DE
ENSG00000116731	0.0863752	6.2614	0.828639	0.409444	0.78093	0.824872	Not DE
ENSG00000109536	-0.0765683	4.26004	-0.828195	0.409522	0.780988	-0.824735	Not DE
ENSG00000251350	0.344804	-2.12052	0.828039	0.409533	0.780988	0.824716	Not DE
ENSG00000063245	0.170292	3.54043	0.828032	0.409552	0.780988	0.824682	Not DE
ENSG00000275557	0.469141	-4.47672	0.828147	0.409587	0.781005	0.824621	Not DE
ENSG00000176381	-0.284562	3.97888	-0.828234	0.409658	0.781048	-0.824495	Not DE
ENSG00000106128	0.384186	-3.99454	0.827858	0.409662	0.781048	0.824488	Not DE
ENSG00000129128	-0.0567823	6.60767	-0.828105	0.409689	0.781048	-0.82444	Not DE
ENSG00000246582	-0.457409	-3.88316	-0.827691	0.409725	0.781048	-0.824378	Not DE
ENSG00000183134	-0.184931	1.081	-0.828246	0.409743	0.781048	-0.824347	Not DE
ENSG00000119699	-0.261489	2.94668	-0.827656	0.40978	0.781048	-0.824281	Not DE
ENSG00000273041	-0.207812	-1.80185	-0.827686	0.4098	0.781048	-0.824246	Not DE
ENSG00000065970	0.146148	2.89305	0.827632	0.409817	0.781048	0.824215	Not DE
ENSG00000204936	0.464065	-2.42251	0.827495	0.409848	0.781058	0.824161	Not DE
ENSG00000175164	0.672599	-2.71029	0.827512	0.409874	0.781058	0.824115	Not DE
ENSG00000148803	-0.19712	-0.271732	-0.827258	0.410006	0.781252	-0.823884	Not DE
ENSG00000170382	0.247872	2.11858	0.827144	0.410028	0.781252	0.823844	Not DE
ENSG00000169714	-0.0463217	6.97997	-0.827753	0.41007	0.781282	-0.823771	Not DE
ENSG00000226332	0.428024	-4.69653	0.827327	0.410155	0.781363	0.823621	Not DE
ENSG00000226318	-0.422712	0.398038	-0.826877	0.410165	0.781363	-0.823604	Not DE
ENSG00000140538	0.127343	7.06437	0.827517	0.410216	0.781413	0.823513	Not DE
ENSG00000267541	0.230907	-5.96307	0.82693	0.410285	0.781417	0.823392	Not DE
ENSG00000230449	0.339584	-4.37856	0.826601	0.410349	0.781417	0.82328	Not DE
ENSG00000167186	-0.0587942	4.0271	-0.826541	0.410354	0.781417	-0.823271	Not DE
ENSG00000112659	-0.10491	5.28401	-0.826569	0.41036	0.781417	-0.82326	Not DE
ENSG00000271638	0.321203	-4.4663	0.826562	0.410421	0.781417	0.823153	Not DE
ENSG00000143869	0.406184	1.1239	0.826373	0.410449	0.781417	0.823104	Not DE
ENSG00000175395	0.129061	5.98203	0.826977	0.410507	0.781417	0.823002	Not DE
ENSG00000145423	0.401509	1.40303	0.82655	0.410515	0.781417	0.822987	Not DE
ENSG00000137269	-0.228935	3.69411	-0.826527	0.41052	0.781417	-0.822979	Not DE
ENSG00000145832	0.25102	2.47496	0.826451	0.410562	0.781417	0.822905	Not DE
ENSG00000100483	0.120904	2.48414	0.826801	0.410562	0.781417	0.822905	Not DE
ENSG00000108602	0.32234	-3.62884	0.826192	0.410566	0.781417	0.822897	Not DE
ENSG00000162227	-0.103394	2.90336	-0.826325	0.410584	0.781417	-0.822867	Not DE
ENSG00000185607	0.280987	-5.96059	0.826257	0.410622	0.781417	0.8228	Not DE
ENSG00000214803	0.491046	-2.22665	0.82626	0.410638	0.781417	0.822771	Not DE
ENSG00000105929	-0.243455	-1.94704	-0.826376	0.410651	0.781417	-0.822749	Not DE
ENSG00000225779	-0.269516	-2.85224	-0.82651	0.41066	0.781417	-0.822733	Not DE
ENSG00000184374	0.287439	-0.966848	0.825932	0.410698	0.781439	0.822667	Not DE
ENSG00000234975	0.444111	-3.66068	0.825875	0.41073	0.781449	0.82261	Not DE
ENSG00000284613	0.373992	-5.76088	0.826048	0.410755	0.781449	0.822566	Not DE
ENSG00000227331	-0.515787	-5.15523	-0.825754	0.410813	0.781458	-0.822464	Not DE
ENSG00000289146	0.182916	-1.28437	0.825748	0.410824	0.781458	0.822444	Not DE
ENSG00000272970	0.0940971	1.07456	0.82564	0.410863	0.781458	0.822376	Not DE
ENSG00000086189	-0.0742285	2.97405	-0.826111	0.410872	0.781458	-0.82236	Not DE
ENSG00000164236	0.283817	3.91457	0.82562	0.410889	0.781458	0.82233	Not DE
ENSG00000197798	-0.0537063	3.78514	-0.825577	0.410923	0.781473	-0.82227	Not DE
ENSG00000103184	-0.150415	6.15964	-0.825702	0.411015	0.781552	-0.822108	Not DE
ENSG00000213244	-0.337814	-3.35539	-0.825698	0.411017	0.781552	-0.822106	Not DE
ENSG00000112651	0.122346	2.23312	0.826671	0.411055	0.781577	0.822038	Not DE
ENSG00000286328	-0.431943	-4.67146	-0.825396	0.411119	0.781647	-0.821927	Not DE
ENSG00000257035	0.297214	-5.64902	0.825427	0.411152	0.781661	0.821869	Not DE
ENSG00000100299	-0.113853	3.2224	-0.825054	0.411201	0.781706	-0.821781	Not DE
ENSG00000269945	0.26042	1.06635	0.824956	0.411249	0.781748	0.821697	Not DE
ENSG00000167113	-0.0754766	3.17619	-0.825822	0.411315	0.781823	-0.821582	Not DE
ENSG00000160593	0.326212	-1.17103	0.824922	0.411378	0.781856	0.821471	Not DE
ENSG00000224367	0.430714	-3.77389	0.825036	0.411384	0.781856	0.821461	Not DE
ENSG00000127554	-0.0605698	2.80413	-0.825814	0.411432	0.781864	-0.821377	Not DE
ENSG00000113522	0.0632059	5.73847	0.824607	0.411489	0.781864	0.821275	Not DE
ENSG00000177885	0.0653365	6.11234	0.824965	0.411517	0.781864	0.821228	Not DE
ENSG00000231704	0.355793	-5.29618	0.824841	0.411548	0.781864	0.821173	Not DE
ENSG00000284976	0.534239	-5.49387	0.82445	0.411554	0.781864	0.821163	Not DE
ENSG00000272129	0.0667234	1.01076	0.824933	0.411609	0.781864	0.821066	Not DE
ENSG00000131437	0.121628	7.426	0.82459	0.411615	0.781864	0.821055	Not DE
ENSG00000213860	0.302847	-5.47892	0.824962	0.411633	0.781864	0.821023	Not DE
ENSG00000241057	0.527065	-4.6488	0.824344	0.411654	0.781864	0.820986	Not DE
ENSG00000160213	0.0653674	3.54283	0.824458	0.411658	0.781864	0.82098	Not DE
ENSG00000273287	0.225757	-1.54096	0.824232	0.411674	0.781864	0.820951	Not DE
ENSG00000287601	-0.23303	-2.21099	-0.824097	0.411737	0.781891	-0.820841	Not DE
ENSG00000268116	0.221087	-5.85457	0.824389	0.411753	0.781891	0.820813	Not DE
ENSG00000143252	0.0514718	5.20704	0.82458	0.411766	0.781891	0.820789	Not DE
ENSG00000289061	-0.315145	-5.57891	-0.823988	0.411811	0.781926	-0.820712	Not DE
ENSG00000144320	0.075587	5.97644	0.823916	0.411906	0.781963	0.820544	Not DE
ENSG00000249140	0.313778	-5.88572	0.823928	0.411956	0.781963	0.820457	Not DE
ENSG00000279554	0.546562	-5.17679	0.824066	0.41197	0.781963	0.820432	Not DE
ENSG00000273486	0.554603	-5.20058	0.823681	0.41197	0.781963	0.820432	Not DE
ENSG00000261786	0.179758	4.14311	0.823788	0.411985	0.781963	0.820405	Not DE
ENSG00000123815	-0.144463	3.42566	-0.824047	0.411992	0.781963	-0.820393	Not DE
ENSG00000235065	0.289941	-5.35549	0.824232	0.412027	0.781963	0.820332	Not DE
ENSG00000273698	0.281307	-5.49632	0.82401	0.412038	0.781963	0.820313	Not DE
ENSG00000268066	0.228269	-1.54344	0.823478	0.412085	0.782001	0.82023	Not DE
ENSG00000270409	-0.46439	-4.59127	-0.823975	0.412113	0.782001	-0.820182	Not DE
ENSG00000263934	0.224724	12.8764	0.823636	0.412136	0.782001	0.820141	Not DE
ENSG00000116199	0.100718	6.20811	0.824322	0.41228	0.782226	0.819887	Not DE
ENSG00000261465	0.361435	-4.88027	0.82303	0.412347	0.782279	0.81977	Not DE
ENSG00000158486	0.483044	-3.12852	0.823007	0.41236	0.782279	0.819747	Not DE
ENSG00000108797	0.205753	6.04882	0.823207	0.412475	0.782446	0.819547	Not DE
ENSG00000260788	-0.314915	2.91962	-0.822971	0.41252	0.782482	-0.819468	Not DE
ENSG00000222459	0.194455	-5.99817	0.822881	0.412643	0.782623	0.819251	Not DE
ENSG00000128567	0.0976896	5.14661	0.822446	0.412674	0.782623	0.819197	Not DE
ENSG00000120053	0.189686	6.46712	0.822745	0.412683	0.782623	0.819182	Not DE
ENSG00000232070	0.423496	-4.65254	0.822528	0.412698	0.782623	0.819155	Not DE
ENSG00000267388	0.411849	-5.48334	0.822364	0.412739	0.782652	0.819083	Not DE
ENSG00000226824	-0.323506	-1.49068	-0.822765	0.412838	0.78279	-0.81891	Not DE
ENSG00000262410	0.578578	-5.24543	0.822195	0.412907	0.782872	0.818789	Not DE
ENSG00000197808	0.0752491	3.44687	0.822037	0.412937	0.782879	0.818736	Not DE
ENSG00000152332	0.0961852	7.19657	0.821937	0.413012	0.782972	0.818605	Not DE
ENSG00000260628	0.449799	-2.8732	0.822095	0.41305	0.782995	0.818538	Not DE
ENSG00000169668	0.248218	-0.43014	0.821654	0.413149	0.783042	0.818365	Not DE
ENSG00000274460	-0.0926165	1.56318	-0.822128	0.413186	0.783042	-0.8183	Not DE
ENSG00000244055	-0.187897	5.03331	-0.821769	0.413237	0.783042	-0.818211	Not DE
ENSG00000067066	-0.162949	3.17226	-0.821586	0.413264	0.783042	-0.818164	Not DE
ENSG00000100522	0.0821873	3.85349	0.821443	0.41329	0.783042	0.818117	Not DE
ENSG00000151164	-0.25127	0.158491	-0.821585	0.413294	0.783042	-0.818111	Not DE
ENSG00000288958	0.260423	-1.06069	0.821338	0.413297	0.783042	0.818105	Not DE
ENSG00000228253	0.152025	4.77017	0.822009	0.413303	0.783042	0.818094	Not DE
ENSG00000167470	0.132869	2.45683	0.82177	0.413309	0.783042	0.818085	Not DE
ENSG00000265579	0.500265	1.37445	0.821213	0.413368	0.783104	0.817981	Not DE
ENSG00000132004	-0.121939	0.947495	-0.821299	0.413435	0.783108	-0.817863	Not DE
ENSG00000183979	0.250452	-1.8993	0.821337	0.413443	0.783108	0.817849	Not DE
ENSG00000270300	0.407199	-4.00358	0.821468	0.413448	0.783108	0.817841	Not DE
ENSG00000151079	0.159319	3.26556	0.820943	0.413561	0.783209	0.817643	Not DE
ENSG00000237065	0.340886	-5.78078	0.821138	0.413605	0.783209	0.817567	Not DE
ENSG00000150433	-0.147626	2.98423	-0.820818	0.413612	0.783209	-0.817553	Not DE
ENSG00000225695	0.285573	-3.85921	0.820855	0.413624	0.783209	0.817533	Not DE
ENSG00000213839	0.319806	-4.14974	0.820772	0.413631	0.783209	0.81752	Not DE
ENSG00000261019	0.0797983	0.703809	0.820646	0.413689	0.78327	0.817418	Not DE
ENSG00000166189	0.079073	2.16872	0.820776	0.413764	0.78327	0.817288	Not DE
ENSG00000270789	0.224808	-5.9812	0.820748	0.413766	0.78327	0.817283	Not DE
ENSG00000163001	0.107827	5.11082	0.820498	0.413778	0.78327	0.817264	Not DE
ENSG00000183726	-0.0635561	5.3387	-0.820891	0.413803	0.78327	-0.817219	Not DE
ENSG00000256660	0.440329	-3.03069	0.82053	0.41382	0.78327	0.81719	Not DE
ENSG00000164520	0.455216	-4.69755	0.820342	0.41387	0.783293	0.817103	Not DE
ENSG00000227262	0.328318	-2.71608	0.820532	0.413884	0.783293	0.817078	Not DE
ENSG00000165533	0.0870512	3.49811	0.820265	0.413911	0.783295	0.81703	Not DE
ENSG00000103152	-0.103345	2.28381	-0.821338	0.414058	0.783514	-0.816773	Not DE
ENSG00000122140	0.0803133	2.54779	0.820832	0.414104	0.783514	0.816693	Not DE
ENSG00000119440	0.33984	-4.94399	0.819859	0.414165	0.783514	0.816586	Not DE
ENSG00000165943	0.192557	6.63543	0.820463	0.414178	0.783514	0.816564	Not DE
ENSG00000138587	0.0862079	2.05552	0.819755	0.414196	0.783514	0.816532	Not DE
ENSG00000256193	0.41694	1.82128	0.819716	0.414224	0.783514	0.816483	Not DE
ENSG00000230530	-0.5021	-0.504887	-0.819706	0.41423	0.783514	-0.816473	Not DE
ENSG00000102385	0.190651	5.05824	0.819645	0.414285	0.783514	0.816376	Not DE
ENSG00000211801	0.199821	-5.90512	0.819999	0.414292	0.783514	0.816364	Not DE
ENSG00000108107	-0.121534	5.06166	-0.820261	0.414296	0.783514	-0.816357	Not DE
ENSG00000043039	0.459504	-4.015	0.819798	0.414332	0.783514	0.816294	Not DE
ENSG00000053371	-0.0784261	3.91857	-0.820014	0.414339	0.783514	-0.816282	Not DE
ENSG00000235313	0.359155	-5.30483	0.819904	0.414404	0.783588	0.816167	Not DE
ENSG00000166979	-0.136934	2.30475	-0.819305	0.414571	0.783787	-0.815877	Not DE
ENSG00000173726	0.0957253	7.75463	0.819128	0.414581	0.783787	0.815859	Not DE
ENSG00000181751	-0.0638375	4.85088	-0.819287	0.414588	0.783787	-0.815847	Not DE
ENSG00000227855	-0.232714	-0.69914	-0.818896	0.41469	0.783931	-0.815669	Not DE
ENSG00000188785	-0.10783	4.01705	-0.818892	0.414735	0.783937	-0.815589	Not DE
ENSG00000203943	-0.127907	0.505905	-0.819413	0.414745	0.783937	-0.815572	Not DE
ENSG00000261553	0.207342	2.61531	0.818695	0.414797	0.783986	0.815481	Not DE
ENSG00000004779	0.0922337	4.51274	0.819694	0.414868	0.784026	0.815357	Not DE
ENSG00000108821	0.521	-1.50846	0.818571	0.414915	0.784026	0.815276	Not DE
ENSG00000177614	0.142587	5.18962	0.81895	0.41492	0.784026	0.815266	Not DE
ENSG00000156304	0.103589	3.13619	0.818581	0.414922	0.784026	0.815262	Not DE
ENSG00000250821	0.365768	-4.76466	0.818613	0.414961	0.78405	0.815194	Not DE
ENSG00000255052	-0.125369	3.51605	-0.818231	0.415085	0.784202	-0.814978	Not DE
ENSG00000275052	-0.0441114	6.1942	-0.818762	0.415094	0.784202	-0.814963	Not DE
ENSG00000171724	0.215836	4.52191	0.818314	0.415254	0.784412	0.814683	Not DE
ENSG00000125285	0.139516	1.36216	0.818354	0.415294	0.784412	0.814613	Not DE
ENSG00000168078	0.34547	-4.19962	0.817805	0.415313	0.784412	0.81458	Not DE
ENSG00000185519	0.264773	-0.930677	0.817765	0.415337	0.784412	0.814537	Not DE
ENSG00000170677	-0.135138	5.26732	-0.81791	0.415383	0.784412	-0.814458	Not DE
ENSG00000272153	0.284191	-5.52531	0.817831	0.415396	0.784412	0.814434	Not DE
ENSG00000172399	-0.138962	-0.605021	-0.817988	0.415411	0.784412	-0.814408	Not DE
ENSG00000288759	-0.14429	0.00721557	-0.818486	0.415413	0.784412	-0.814405	Not DE
ENSG00000197223	0.145286	3.21782	0.818006	0.415458	0.784447	0.814326	Not DE
ENSG00000287161	0.511678	-4.1535	0.817516	0.415498	0.784472	0.814257	Not DE
ENSG00000134955	-0.22103	0.878423	-0.817618	0.415588	0.784595	-0.814099	Not DE
ENSG00000170627	0.336584	-2.90622	0.817034	0.415772	0.784747	0.813778	Not DE
ENSG00000259707	0.273418	-5.93834	0.817135	0.415773	0.784747	0.813776	Not DE
ENSG00000215837	0.819116	-1.70745	0.817407	0.415775	0.784747	0.813774	Not DE
ENSG00000177239	-0.0450002	5.20733	-0.817539	0.415777	0.784747	-0.813769	Not DE
ENSG00000164061	0.280238	6.63838	0.817782	0.415799	0.784747	0.813731	Not DE
ENSG00000286653	-0.732408	-3.63614	-0.816922	0.415842	0.784779	-0.813656	Not DE
ENSG00000184441	-0.778485	-1.50316	-0.817133	0.415933	0.784896	-0.813498	Not DE
ENSG00000259374	0.437738	-4.65574	0.817321	0.415971	0.784896	0.813432	Not DE
ENSG00000277103	-0.486536	-0.78802	-0.816565	0.416008	0.784896	-0.813366	Not DE
ENSG00000092148	-0.0439158	7.80605	-0.817299	0.416009	0.784896	-0.813365	Not DE
ENSG00000155897	0.0799845	3.71148	0.816685	0.41607	0.784902	0.813259	Not DE
ENSG00000285231	0.294124	-5.32941	0.816597	0.416079	0.784902	0.813243	Not DE
ENSG00000227653	0.25528	-5.62327	0.816489	0.41609	0.784902	0.813223	Not DE
ENSG00000163319	-0.0785973	4.58312	-0.816968	0.416192	0.784998	-0.813046	Not DE
ENSG00000261652	0.190995	-0.43409	0.816289	0.416193	0.784998	0.813043	Not DE
ENSG00000260997	0.35893	-3.332	0.816209	0.416307	0.785115	0.812845	Not DE
ENSG00000239494	-0.327409	-4.61136	-0.816013	0.416323	0.785115	-0.812818	Not DE
ENSG00000101182	-0.0373119	5.23413	-0.816866	0.416354	0.785115	-0.812763	Not DE
ENSG00000257114	0.380007	-5.07104	0.815948	0.416359	0.785115	0.812753	Not DE
ENSG00000178202	0.118952	2.253	0.816449	0.416422	0.785185	0.812644	Not DE
ENSG00000167930	0.140248	2.93173	0.815864	0.416458	0.785202	0.812582	Not DE
ENSG00000154493	-0.287825	4.23433	-0.816363	0.416508	0.785247	-0.812494	Not DE
ENSG00000200418	0.202427	-6.00005	0.816029	0.416541	0.78526	0.812438	Not DE
ENSG00000179935	0.301084	-0.587569	0.815546	0.416589	0.785278	0.812354	Not DE
ENSG00000163466	0.0551405	5.49966	0.815531	0.416612	0.785278	0.812313	Not DE
ENSG00000225272	0.225067	-5.90658	0.81591	0.416648	0.785278	0.812251	Not DE
ENSG00000072858	0.155305	4.41695	0.815497	0.416655	0.785278	0.812238	Not DE
ENSG00000130021	0.0820948	2.08887	0.815397	0.416691	0.785297	0.812176	Not DE
ENSG00000216316	0.197869	-5.99335	0.815642	0.416741	0.785343	0.812088	Not DE
ENSG00000257591	0.0913176	2.17298	0.815162	0.416821	0.785428	0.811948	Not DE
ENSG00000289595	-0.189374	-1.37983	-0.815279	0.416839	0.785428	-0.811918	Not DE
ENSG00000154451	-0.235751	-0.495047	-0.815263	0.416925	0.785541	-0.811768	Not DE
ENSG00000070182	0.222412	4.55848	0.814891	0.416962	0.785562	0.811703	Not DE
ENSG00000254965	-0.29495	-4.80833	-0.81482	0.417006	0.785595	-0.811627	Not DE
ENSG00000287090	-0.443655	-4.92483	-0.815094	0.417105	0.78567	-0.811454	Not DE
ENSG00000260838	0.282386	1.17512	0.814584	0.417151	0.78567	0.811374	Not DE
ENSG00000271752	-0.305909	-4.10525	-0.814838	0.417153	0.78567	-0.81137	Not DE
ENSG00000235489	0.329715	-4.69005	0.814566	0.417172	0.78567	0.811337	Not DE
ENSG00000117242	-0.382855	0.571317	-0.81448	0.417196	0.78567	-0.811295	Not DE
ENSG00000157216	0.141793	4.74294	0.814752	0.417205	0.78567	0.81128	Not DE
ENSG00000105705	0.0928776	3.32368	0.814947	0.417228	0.78567	0.81124	Not DE
ENSG00000238694	0.196334	-5.98437	0.814636	0.417271	0.785692	0.811165	Not DE
ENSG00000272654	-0.0873226	0.612428	-0.814985	0.417306	0.785692	-0.811104	Not DE
ENSG00000286216	0.311539	-5.6743	0.814325	0.417318	0.785692	0.811083	Not DE
ENSG00000229440	0.200179	-5.93149	0.814414	0.417459	0.785858	0.810837	Not DE
ENSG00000267458	0.212822	-5.85049	0.814132	0.417514	0.785858	0.810742	Not DE
ENSG00000289440	0.798795	-3.61295	0.813824	0.417608	0.785858	0.810577	Not DE
ENSG00000133561	-0.136644	3.89805	-0.813753	0.417617	0.785858	-0.810563	Not DE
ENSG00000279273	0.361698	-4.70706	0.813854	0.417674	0.785858	0.810464	Not DE
ENSG00000179468	-0.340593	0.0774924	-0.813926	0.417675	0.785858	-0.810461	Not DE
ENSG00000154319	0.105183	4.19877	0.813724	0.417687	0.785858	0.81044	Not DE
ENSG00000110786	0.232453	4.48391	0.81363	0.417693	0.785858	0.81043	Not DE
ENSG00000139287	0.36835	-0.896873	0.815504	0.417694	0.785858	0.810429	Not DE
ENSG00000155886	0.144535	8.26673	0.813587	0.417738	0.785858	0.810352	Not DE
ENSG00000082146	-0.0839687	4.19113	-0.813796	0.417769	0.785858	-0.810298	Not DE
ENSG00000261561	0.198613	-5.92585	0.813779	0.417797	0.785858	0.810249	Not DE
ENSG00000101096	0.168393	0.920586	0.813515	0.417801	0.785858	0.810243	Not DE
ENSG00000255185	-0.314691	-0.412539	-0.81393	0.417833	0.785858	-0.810186	Not DE
ENSG00000031691	-0.154563	2.13513	-0.813614	0.417838	0.785858	-0.810179	Not DE
ENSG00000279296	-0.349455	-3.98823	-0.813821	0.417863	0.785858	-0.810135	Not DE
ENSG00000223259	0.209297	-5.93833	0.813531	0.417869	0.785858	0.810124	Not DE
ENSG00000267809	0.228916	-1.29689	0.81335	0.417901	0.785858	0.810068	Not DE
ENSG00000148339	0.141091	4.71903	0.813774	0.417905	0.785858	0.810061	Not DE
ENSG00000165078	0.385069	-4.51822	0.813173	0.417942	0.785858	0.809997	Not DE
ENSG00000122877	0.496117	-1.72212	0.813583	0.417968	0.785858	0.809952	Not DE
ENSG00000131174	0.0773726	6.28759	0.81399	0.417995	0.785858	0.809905	Not DE
ENSG00000260366	0.341318	-3.76553	0.813265	0.418063	0.785858	0.809786	Not DE
ENSG00000175832	-0.344451	-2.04548	-0.813181	0.418069	0.785858	-0.809775	Not DE
ENSG00000272855	0.29764	-3.19936	0.812878	0.41811	0.785858	0.809704	Not DE
ENSG00000091704	0.355078	-4.87899	0.813079	0.418128	0.785858	0.809674	Not DE
ENSG00000242983	0.289562	-4.81454	0.813519	0.418154	0.785858	0.809628	Not DE
ENSG00000163116	-0.1633	0.632697	-0.812852	0.418154	0.785858	-0.809628	Not DE
ENSG00000149532	0.114171	4.10692	0.813108	0.418163	0.785858	0.809612	Not DE
ENSG00000233975	-0.48388	-2.14418	-0.81263	0.418265	0.785965	-0.809436	Not DE
ENSG00000122778	0.182679	4.40238	0.813583	0.418273	0.785965	0.809421	Not DE
ENSG00000289632	-0.367536	-5.7862	-0.812468	0.418396	0.786143	-0.809207	Not DE
ENSG00000235770	0.397884	-2.04734	0.81232	0.418442	0.786143	0.809127	Not DE
ENSG00000227056	0.302017	-5.18065	0.812665	0.418446	0.786143	0.80912	Not DE
ENSG00000274585	1.20317	-0.162348	0.8122	0.418549	0.786255	0.808942	Not DE
ENSG00000136936	-0.0663217	3.64909	-0.812359	0.418629	0.786255	-0.808802	Not DE
ENSG00000132819	-0.159608	1.08573	-0.812154	0.418663	0.786255	-0.808743	Not DE
ENSG00000146802	-0.0896176	4.52359	-0.812309	0.418668	0.786255	-0.808734	Not DE
ENSG00000172534	0.123157	4.74054	0.812023	0.418692	0.786255	0.808692	Not DE
ENSG00000236212	0.515562	-4.27355	0.811845	0.4187	0.786255	0.808679	Not DE
ENSG00000104763	-0.0568207	6.62498	-0.812918	0.418709	0.786255	-0.808663	Not DE
ENSG00000271121	0.224997	2.2902	0.81184	0.418714	0.786255	0.808654	Not DE
ENSG00000288253	-0.316184	-5.37057	-0.811469	0.418915	0.78654	-0.808306	Not DE
ENSG00000275024	-0.279264	-5.24175	-0.81185	0.418918	0.78654	-0.808299	Not DE
ENSG00000289255	-0.314563	-3.04134	-0.811613	0.418958	0.786541	-0.80823	Not DE
ENSG00000081307	0.056866	5.24177	0.811835	0.418971	0.786541	0.808208	Not DE
ENSG00000238227	0.0931612	3.44177	0.811957	0.419043	0.786579	0.808082	Not DE
ENSG00000168916	-0.142473	5.22306	-0.811337	0.41909	0.786579	-0.808001	Not DE
ENSG00000274656	0.231504	-5.71593	0.811653	0.419108	0.786579	0.80797	Not DE
ENSG00000234111	0.25078	-0.967836	0.811413	0.419123	0.786579	0.807944	Not DE
ENSG00000214160	0.0901973	1.18317	0.811146	0.419145	0.786579	0.807905	Not DE
ENSG00000246283	0.500482	-4.44219	0.811053	0.419164	0.786579	0.807873	Not DE
ENSG00000072182	-0.154738	1.51864	-0.810908	0.419235	0.786579	-0.807749	Not DE
ENSG00000164951	0.250078	6.55981	0.812672	0.419249	0.786579	0.807724	Not DE
ENSG00000249790	-0.444938	-2.05954	-0.811676	0.419264	0.786579	-0.807699	Not DE
ENSG00000248778	0.279482	-3.52325	0.810831	0.419279	0.786579	0.807672	Not DE
ENSG00000226188	0.310715	-5.10278	0.810889	0.419329	0.786579	0.807585	Not DE
ENSG00000288095	-0.319511	-1.3635	-0.810831	0.41934	0.786579	-0.807568	Not DE
ENSG00000154734	-0.222354	4.51384	-0.810921	0.41934	0.786579	-0.807566	Not DE
ENSG00000124641	0.0813032	2.767	0.811571	0.419372	0.786579	0.807512	Not DE
ENSG00000268583	-0.428142	-3.79992	-0.810651	0.419383	0.786579	-0.807492	Not DE
ENSG00000204709	0.313619	-5.26434	0.810573	0.419568	0.786833	0.80717	Not DE
ENSG00000253877	-0.30823	3.46331	-0.810661	0.419571	0.786833	-0.807165	Not DE
ENSG00000179277	0.187933	-1.1623	0.81038	0.419696	0.786936	0.806948	Not DE
ENSG00000185875	0.0684831	3.55051	0.810922	0.419698	0.786936	0.806946	Not DE
ENSG00000260196	0.20815	0.904522	0.810035	0.419735	0.786936	0.806882	Not DE
ENSG00000262877	-0.3337	1.20642	-0.810034	0.419738	0.786936	-0.806876	Not DE
ENSG00000238287	-0.534547	-2.36352	-0.810064	0.419757	0.786936	-0.806844	Not DE
ENSG00000163630	0.237778	4.97243	0.809886	0.419834	0.787013	0.80671	Not DE
ENSG00000162910	-0.0758504	3.11016	-0.809759	0.419894	0.787013	-0.806606	Not DE
ENSG00000173653	-0.13379	0.988939	-0.810494	0.419931	0.787013	-0.80654	Not DE
ENSG00000261338	0.116718	1.55683	0.810249	0.419939	0.787013	0.806526	Not DE
ENSG00000226415	0.345543	-3.21233	0.810204	0.41994	0.787013	0.806526	Not DE
ENSG00000234469	0.301943	-2.04208	0.809651	0.419955	0.787013	0.8065	Not DE
ENSG00000139998	0.211593	4.48279	0.809686	0.419998	0.787042	0.806424	Not DE
ENSG00000272911	0.347865	-5.0215	0.810063	0.420058	0.787042	0.806321	Not DE
ENSG00000256235	0.111998	1.19137	0.809982	0.420098	0.787042	0.806251	Not DE
ENSG00000266967	0.0642565	4.18422	0.809512	0.420124	0.787042	0.806207	Not DE
ENSG00000256453	-0.481296	-1.77381	-0.809397	0.420163	0.787042	-0.806139	Not DE
ENSG00000224184	0.320125	-1.88448	0.809294	0.420164	0.787042	0.806137	Not DE
ENSG00000105185	-0.0591438	3.90184	-0.809997	0.420176	0.787042	-0.806116	Not DE
ENSG00000253208	0.472986	-5.48175	0.809394	0.420179	0.787042	0.80611	Not DE
ENSG00000261330	0.241635	-5.91116	0.809481	0.420226	0.787081	0.806029	Not DE
ENSG00000235026	0.212979	1.28161	0.809033	0.420309	0.787162	0.805886	Not DE
ENSG00000172992	-0.0633209	4.47822	-0.810021	0.420322	0.787162	-0.805863	Not DE
ENSG00000198216	0.182192	6.6996	0.809582	0.420375	0.787213	0.80577	Not DE
ENSG00000253641	0.13691	2.45063	0.809739	0.420417	0.787241	0.805699	Not DE
ENSG00000138623	0.10412	4.8796	0.808712	0.420641	0.787586	0.805309	Not DE
ENSG00000289046	0.11239	-0.509548	0.80831	0.420747	0.787586	0.805125	Not DE
ENSG00000168769	-0.0921044	4.94872	-0.808312	0.420759	0.787586	-0.805105	Not DE
ENSG00000108861	0.112751	6.33609	0.80903	0.420776	0.787586	0.805075	Not DE
ENSG00000280233	-0.296164	-5.57371	-0.808179	0.420825	0.787586	-0.804991	Not DE
ENSG00000227071	0.311871	-5.50433	0.808106	0.420851	0.787586	0.804945	Not DE
ENSG00000139180	-0.0724359	6.04892	-0.808983	0.420861	0.787586	-0.804929	Not DE
ENSG00000130396	-0.0614726	6.65923	-0.808008	0.420901	0.787586	-0.804859	Not DE
ENSG00000188910	0.439837	-4.62276	0.808022	0.420904	0.787586	0.804854	Not DE
ENSG00000131981	0.117699	2.82636	0.807901	0.420966	0.787586	0.804747	Not DE
ENSG00000203734	-0.3175	-2.01131	-0.807893	0.420967	0.787586	-0.804744	Not DE
ENSG00000206384	0.543923	-3.20197	0.807855	0.420983	0.787586	0.804716	Not DE
ENSG00000266938	0.285898	-5.44476	0.808225	0.421002	0.787586	0.804684	Not DE
ENSG00000158161	-0.0516333	4.49186	-0.807798	0.421016	0.787586	-0.80466	Not DE
ENSG00000185105	0.598399	-1.39143	0.807749	0.421046	0.787586	0.804608	Not DE
ENSG00000168077	0.0982589	4.45596	0.808148	0.421088	0.787586	0.804535	Not DE
ENSG00000049245	-0.122321	5.75811	-0.807957	0.421134	0.787586	-0.804455	Not DE
ENSG00000255545	-0.227172	0.677712	-0.807743	0.421156	0.787586	-0.804418	Not DE
ENSG00000157343	-0.157755	-1.24602	-0.807545	0.42117	0.787586	-0.804393	Not DE
ENSG00000214595	-0.115075	5.91523	-0.807545	0.421172	0.787586	-0.804389	Not DE
ENSG00000188848	0.270083	1.49039	0.80764	0.421174	0.787586	0.804387	Not DE
ENSG00000178952	-0.0381756	5.61515	-0.807837	0.421176	0.787586	-0.804383	Not DE
ENSG00000198331	0.13442	1.88646	0.808436	0.421278	0.787643	0.804207	Not DE
ENSG00000256628	-0.114392	1.09257	-0.807329	0.421307	0.787643	-0.804157	Not DE
ENSG00000273489	0.224834	-1.64145	0.807268	0.421347	0.787643	0.804086	Not DE
ENSG00000161714	-0.281809	3.1405	-0.807283	0.421382	0.787643	-0.804026	Not DE
ENSG00000255595	0.245059	0.403866	0.807073	0.421432	0.787643	0.80394	Not DE
ENSG00000144504	-0.130206	2.70372	-0.80732	0.42146	0.787643	-0.803891	Not DE
ENSG00000135828	0.0780785	3.38893	0.807052	0.421462	0.787643	0.803888	Not DE
ENSG00000228348	0.266189	-5.57878	0.807245	0.421464	0.787643	0.803884	Not DE
ENSG00000275340	-0.389416	-1.04654	-0.807016	0.421464	0.787643	-0.803883	Not DE
ENSG00000110429	0.0608273	5.58044	0.807532	0.421482	0.787643	0.803853	Not DE
ENSG00000132429	0.105002	2.57818	0.807002	0.421526	0.787643	0.803777	Not DE
ENSG00000259047	0.187883	-5.9407	0.80722	0.421561	0.787643	0.803716	Not DE
ENSG00000129473	-0.0701784	6.85285	-0.807413	0.421566	0.787643	-0.803707	Not DE
ENSG00000286390	-0.483645	-4.67693	-0.808633	0.421573	0.787643	-0.803695	Not DE
ENSG00000254707	0.367069	-4.23941	0.806606	0.421701	0.787833	0.803474	Not DE
ENSG00000102178	0.1044	4.32254	0.806761	0.421759	0.787893	0.803373	Not DE
ENSG00000259125	0.363939	-5.24006	0.807216	0.421822	0.787894	0.803264	Not DE
ENSG00000211653	0.222995	-5.91869	0.806705	0.421839	0.787894	0.803236	Not DE
ENSG00000286677	0.411311	-5.02964	0.806324	0.421861	0.787894	0.803196	Not DE
ENSG00000289159	-0.224495	-0.501123	-0.806293	0.421883	0.787894	-0.803159	Not DE
ENSG00000172782	0.302021	0.889943	0.806181	0.421944	0.787894	0.803054	Not DE
ENSG00000140015	0.187669	4.87539	0.808237	0.42196	0.787894	0.803026	Not DE
ENSG00000204954	0.0915103	1.81316	0.807283	0.421977	0.787894	0.802997	Not DE
ENSG00000254489	0.45655	-3.71626	0.806184	0.42198	0.787894	0.802991	Not DE
ENSG00000145979	0.0681117	2.29942	0.806481	0.421997	0.787894	0.802961	Not DE
ENSG00000247081	-0.119065	2.3722	-0.806149	0.422023	0.787894	-0.802916	Not DE
ENSG00000214046	-0.0549297	4.90113	-0.806597	0.422072	0.787894	-0.802831	Not DE
ENSG00000243797	0.23178	-5.76902	0.806187	0.422074	0.787894	0.802828	Not DE
ENSG00000203930	0.132182	8.29528	0.806552	0.422175	0.788033	0.802654	Not DE
ENSG00000252947	0.723764	-2.42295	0.806222	0.422261	0.788146	0.802505	Not DE
ENSG00000224545	0.218045	-5.83804	0.806053	0.422288	0.788147	0.802459	Not DE
ENSG00000287899	0.507974	-3.28688	0.80578	0.422319	0.788156	0.802405	Not DE
ENSG00000256073	-0.0830309	1.23877	-0.805719	0.422401	0.78826	-0.802263	Not DE
ENSG00000278156	0.16544	1.74691	0.805139	0.422542	0.788375	0.802019	Not DE
ENSG00000146535	0.112438	3.92739	0.805439	0.422549	0.788375	0.802007	Not DE
ENSG00000115145	-0.0672138	5.46707	-0.806011	0.422561	0.788375	-0.801985	Not DE
ENSG00000213757	0.232829	-2.13607	0.805601	0.422567	0.788375	0.801975	Not DE
ENSG00000075391	0.130871	6.16541	0.806035	0.422601	0.788389	0.801917	Not DE
ENSG00000155980	0.128003	8.72606	0.805223	0.422648	0.788404	0.801836	Not DE
ENSG00000127081	0.0663331	4.86438	0.80505	0.422662	0.788404	0.801812	Not DE
ENSG00000243024	-0.187989	0.580713	-0.80462	0.422862	0.788695	-0.801466	Not DE
ENSG00000286664	0.342716	-2.89098	0.804542	0.422891	0.788695	0.801416	Not DE
ENSG00000168938	0.10375	1.05976	0.804486	0.422948	0.788695	0.801317	Not DE
ENSG00000123178	0.106132	4.22007	0.805038	0.422975	0.788695	0.801271	Not DE
ENSG00000166295	-0.0702159	5.01992	-0.804604	0.422978	0.788695	-0.801265	Not DE
ENSG00000287435	0.325041	-4.85793	0.80446	0.422999	0.788695	0.80123	Not DE
ENSG00000124570	-0.120288	4.46249	-0.804448	0.423001	0.788695	-0.801226	Not DE
ENSG00000197879	0.154798	2.73533	0.804642	0.423133	0.78881	0.800997	Not DE
ENSG00000227495	0.288581	-5.57241	0.804155	0.423148	0.78881	0.800972	Not DE
ENSG00000259970	0.275354	-5.80323	0.804345	0.42315	0.78881	0.800968	Not DE
ENSG00000026103	-0.136994	3.58661	-0.805735	0.423168	0.78881	-0.800938	Not DE
ENSG00000187741	-0.155912	1.39441	-0.804767	0.4233	0.788962	-0.80071	Not DE
ENSG00000145936	-0.426036	-2.43681	-0.804028	0.423302	0.788962	-0.800707	Not DE
ENSG00000236750	0.282661	-5.47302	0.80374	0.423374	0.789006	0.800581	Not DE
ENSG00000290011	0.574169	-4.8208	0.803675	0.423386	0.789006	0.800561	Not DE
ENSG00000115548	0.0461077	5.30485	0.803668	0.423403	0.789006	0.800531	Not DE
ENSG00000235007	0.572459	-4.19632	0.803435	0.423521	0.789177	0.800327	Not DE
ENSG00000234338	-0.387193	-4.41457	-0.803712	0.423592	0.789259	-0.800206	Not DE
ENSG00000134049	0.0854502	3.81377	0.80436	0.423726	0.78941	0.799974	Not DE
ENSG00000228467	0.363592	-5.3811	0.803264	0.423747	0.78941	0.799938	Not DE
ENSG00000187624	0.272214	-0.250869	0.804406	0.423752	0.78941	0.799929	Not DE
ENSG00000227081	0.268265	-5.52957	0.803122	0.423787	0.789428	0.799868	Not DE
ENSG00000289079	-0.482915	-3.87208	-0.802952	0.423861	0.789516	-0.799741	Not DE
ENSG00000233073	-0.49841	-2.01214	-0.802931	0.42397	0.789619	-0.799553	Not DE
ENSG00000250326	-0.390936	-3.31012	-0.802667	0.423999	0.789619	-0.799502	Not DE
ENSG00000263969	0.245184	-5.91569	0.802804	0.424023	0.789619	0.799461	Not DE
ENSG00000072274	-0.104638	6.7045	-0.804054	0.424027	0.789619	-0.799455	Not DE
ENSG00000160201	-0.144446	3.86955	-0.802875	0.424047	0.789619	-0.799419	Not DE
ENSG00000130414	-0.0432693	6.65612	-0.802621	0.424217	0.789836	-0.799126	Not DE
ENSG00000144455	-0.0715369	3.7643	-0.8026	0.424241	0.789836	-0.799086	Not DE
ENSG00000180871	0.459974	-2.83259	0.802376	0.424289	0.789836	0.799003	Not DE
ENSG00000224861	-0.272951	-3.25434	-0.802091	0.424295	0.789836	-0.798993	Not DE
ENSG00000163492	-0.287294	1.29552	-0.802193	0.424295	0.789836	-0.798992	Not DE
ENSG00000277806	0.293241	-5.82524	0.802374	0.424349	0.789887	0.798899	Not DE
ENSG00000271766	0.335459	-4.52577	0.801921	0.424418	0.789928	0.798781	Not DE
ENSG00000259569	0.302471	-5.25848	0.801872	0.424423	0.789928	0.798771	Not DE
ENSG00000289559	0.205016	-1.9193	0.802144	0.424476	0.789931	0.798681	Not DE
ENSG00000248227	0.353298	-5.18055	0.801699	0.424537	0.789931	0.798575	Not DE
ENSG00000102218	-0.115414	2.42836	-0.802068	0.424578	0.789931	-0.798504	Not DE
ENSG00000166224	0.0779388	5.07576	0.801587	0.4246	0.789931	0.798467	Not DE
ENSG00000165434	0.265614	6.61456	0.802231	0.424613	0.789931	0.798444	Not DE
ENSG00000235887	-0.235396	-5.73521	-0.801564	0.424691	0.789931	-0.798309	Not DE
ENSG00000260519	0.279805	-2.68867	0.801397	0.424697	0.789931	0.798299	Not DE
ENSG00000130713	-0.0692631	4.51269	-0.801452	0.424703	0.789931	-0.798289	Not DE
ENSG00000080503	0.10087	7.15047	0.802	0.424725	0.789931	0.798252	Not DE
ENSG00000124251	-0.305892	1.4775	-0.80149	0.424774	0.789931	-0.798166	Not DE
ENSG00000227764	0.369222	-5.07622	0.801248	0.42478	0.789931	0.798155	Not DE
ENSG00000164916	0.0945535	5.43179	0.801748	0.424827	0.789931	0.798076	Not DE
ENSG00000279329	-0.0877428	1.89717	-0.801664	0.424839	0.789931	-0.798055	Not DE
ENSG00000068912	0.0730565	5.57882	0.80156	0.424857	0.789931	0.798023	Not DE
ENSG00000103550	-0.179889	4.57717	-0.801035	0.424925	0.789931	-0.797905	Not DE
ENSG00000269559	-0.197821	-2.09246	-0.801525	0.42495	0.789931	-0.797863	Not DE
ENSG00000205643	-0.17955	0.532952	-0.800909	0.424976	0.789931	-0.797819	Not DE
ENSG00000156467	-0.0628868	7.7347	-0.801265	0.424988	0.789931	-0.797797	Not DE
ENSG00000267185	0.314107	-4.18599	0.800899	0.424995	0.789931	0.797786	Not DE
ENSG00000102471	0.0964331	6.59066	0.800874	0.425003	0.789931	0.797771	Not DE
ENSG00000287949	0.500047	-4.24626	0.800779	0.42508	0.789931	0.797639	Not DE
ENSG00000286017	0.416124	-4.18924	0.800909	0.42508	0.789931	0.797638	Not DE
ENSG00000275140	-0.649646	-3.66013	-0.800756	0.425147	0.789931	-0.797523	Not DE
ENSG00000058063	-0.0624355	5.51379	-0.801022	0.425149	0.789931	-0.797521	Not DE
ENSG00000130165	0.0685837	2.80783	0.801008	0.425158	0.789931	0.797504	Not DE
ENSG00000070214	-0.231095	8.24142	-0.800938	0.425172	0.789931	-0.797481	Not DE
ENSG00000152620	0.0568619	5.96724	0.801007	0.425206	0.789931	0.797422	Not DE
ENSG00000145982	-0.0644657	3.33616	-0.800487	0.425228	0.789931	-0.797384	Not DE
ENSG00000221750	0.301207	-5.81283	0.800786	0.425274	0.789931	0.797306	Not DE
ENSG00000238021	0.331493	-3.11416	0.800471	0.425286	0.789931	0.797284	Not DE
ENSG00000163870	-0.0764596	2.53211	-0.800963	0.425323	0.789931	-0.797221	Not DE
ENSG00000255464	0.213615	-5.97635	0.800504	0.425346	0.789931	0.797181	Not DE
ENSG00000165325	0.31537	-4.19416	0.800642	0.425348	0.789931	0.797177	Not DE
ENSG00000164669	0.171625	2.22957	0.800623	0.42535	0.789931	0.797174	Not DE
ENSG00000226620	0.444438	-1.27469	0.800568	0.425389	0.789931	0.797107	Not DE
ENSG00000187325	-0.0610724	4.50155	-0.800328	0.425431	0.789931	-0.797034	Not DE
ENSG00000248462	0.193675	-5.9024	0.800781	0.425443	0.789931	0.797014	Not DE
ENSG00000278259	-0.123973	3.73562	-0.800499	0.425445	0.789931	-0.797011	Not DE
ENSG00000283886	0.187288	1.91862	0.800985	0.425489	0.789931	0.796935	Not DE
ENSG00000144744	-0.0688413	5.49353	-0.800386	0.425503	0.789931	-0.79691	Not DE
ENSG00000163607	-0.0801831	2.54222	-0.801463	0.425516	0.789931	-0.796888	Not DE
ENSG00000249207	-0.248103	-0.125263	-0.799957	0.42553	0.789931	-0.796863	Not DE
ENSG00000115568	0.119235	3.53743	0.800061	0.425579	0.789931	0.796779	Not DE
ENSG00000272267	-0.226832	-1.67321	-0.800478	0.425579	0.789931	-0.796779	Not DE
ENSG00000215472	-0.0791596	5.46503	-0.799973	0.425615	0.789949	-0.796717	Not DE
ENSG00000249335	-0.140656	0.55008	-0.799754	0.42568	0.79002	-0.796606	Not DE
ENSG00000278959	0.168552	-1.04364	0.799568	0.425749	0.7901	0.796486	Not DE
ENSG00000206417	-0.202051	-0.08115	-0.799503	0.425787	0.790118	-0.796421	Not DE
ENSG00000114646	0.109132	5.53606	0.799461	0.425812	0.790118	0.796379	Not DE
ENSG00000258056	-0.1248	2.67223	-0.799439	0.425856	0.790152	-0.796303	Not DE
ENSG00000163913	0.0763421	4.32547	0.800022	0.425894	0.790173	0.796238	Not DE
ENSG00000273293	0.323817	-5.45547	0.799316	0.426009	0.79031	0.796039	Not DE
ENSG00000175664	0.175428	-0.548913	0.799274	0.426054	0.79031	0.795962	Not DE
ENSG00000162623	-0.0610904	4.42956	-0.799999	0.426063	0.79031	-0.795947	Not DE
ENSG00000203797	-0.1479	2.02852	-0.799463	0.426072	0.79031	-0.79593	Not DE
ENSG00000288751	-0.227583	-2.02323	-0.799183	0.426169	0.790425	-0.795764	Not DE
ENSG00000165246	0.184613	1.07896	0.807396	0.4262	0.790425	0.795711	Not DE
ENSG00000183605	-0.0794773	3.48515	-0.798787	0.426237	0.790425	-0.795648	Not DE
ENSG00000256116	0.310781	-5.69913	0.799415	0.426241	0.790425	0.79564	Not DE
ENSG00000204178	0.0538136	4.47995	0.799467	0.426267	0.790425	0.795596	Not DE
ENSG00000151726	-0.209045	5.9293	-0.7989	0.426311	0.790425	-0.795521	Not DE
ENSG00000048740	0.137766	7.05495	0.798748	0.426319	0.790425	0.795506	Not DE
ENSG00000219693	0.403892	-4.82539	0.798685	0.426345	0.790425	0.795462	Not DE
ENSG00000150995	0.190395	7.79521	0.798498	0.4264	0.790479	0.795367	Not DE
ENSG00000138617	0.142519	0.722973	0.798879	0.426445	0.790501	0.795289	Not DE
ENSG00000167977	-0.0986255	2.97242	-0.798516	0.426465	0.790501	-0.795256	Not DE
ENSG00000104722	0.357992	6.57292	0.800248	0.426555	0.790559	0.7951	Not DE
ENSG00000107731	0.207357	3.50589	0.798384	0.426585	0.790559	0.79505	Not DE
ENSG00000141252	0.0914226	5.71119	0.798463	0.426599	0.790559	0.795024	Not DE
ENSG00000005889	-0.0657571	5.89491	-0.799322	0.426618	0.790559	-0.794992	Not DE
ENSG00000277543	-0.32608	-4.75049	-0.798	0.426694	0.790559	-0.794861	Not DE
ENSG00000282994	0.211592	-5.88853	0.798213	0.426762	0.790559	0.794745	Not DE
ENSG00000133026	0.170912	7.10933	0.798829	0.426772	0.790559	0.794728	Not DE
ENSG00000125900	-0.34433	-4.92246	-0.7982	0.426781	0.790559	-0.794712	Not DE
ENSG00000131370	-0.0852129	5.90082	-0.797881	0.426785	0.790559	-0.794706	Not DE
ENSG00000198951	-0.102001	2.88345	-0.797887	0.426801	0.790559	-0.794678	Not DE
ENSG00000111412	0.0754698	5.57656	0.798306	0.426806	0.790559	0.79467	Not DE
ENSG00000105856	-0.117762	5.20323	-0.797822	0.426811	0.790559	-0.794661	Not DE
ENSG00000279845	0.219019	-5.95018	0.797669	0.427016	0.790891	0.794308	Not DE
ENSG00000281538	0.400862	-4.59015	0.797285	0.42713	0.791007	0.794112	Not DE
ENSG00000258520	0.353366	-5.34728	0.797409	0.427132	0.791007	0.794109	Not DE
ENSG00000130032	0.318438	2.26802	0.797102	0.427186	0.791028	0.794017	Not DE
ENSG00000160991	0.128894	4.13281	0.797351	0.427196	0.791028	0.794	Not DE
ENSG00000288800	-0.694539	-4.45206	-0.797698	0.427268	0.791089	-0.793875	Not DE
ENSG00000109472	0.103306	9.06092	0.796987	0.427295	0.791089	0.793829	Not DE
ENSG00000185532	-0.103914	4.12076	-0.797085	0.427315	0.791089	-0.793795	Not DE
ENSG00000232021	0.376017	-3.82312	0.796853	0.427334	0.791089	0.793763	Not DE
ENSG00000187713	0.0581108	3.59978	0.797471	0.42738	0.791105	0.793684	Not DE
ENSG00000235990	0.264297	-5.62606	0.797086	0.427419	0.791105	0.793616	Not DE
ENSG00000189099	-0.39428	-4.67308	-0.796674	0.427421	0.791105	-0.793612	Not DE
ENSG00000213599	-0.159931	2.33994	-0.796907	0.427522	0.791196	-0.793439	Not DE
ENSG00000163138	0.0594571	4.71183	0.796941	0.42755	0.791196	0.793391	Not DE
ENSG00000139133	-0.138514	2.03826	-0.797277	0.427589	0.791196	-0.793323	Not DE
ENSG00000257563	0.41972	-4.10851	0.796707	0.427617	0.791196	0.793276	Not DE
ENSG00000196747	0.229518	-2.11844	0.796773	0.427631	0.791196	0.793251	Not DE
ENSG00000077080	0.222362	3.38956	0.796207	0.427715	0.791196	0.793109	Not DE
ENSG00000167074	0.0998708	5.56283	0.796748	0.427729	0.791196	0.793083	Not DE
ENSG00000198416	0.0843134	2.68033	0.796168	0.427776	0.791196	0.793003	Not DE
ENSG00000231007	0.220518	-1.8898	0.796257	0.427799	0.791196	0.792964	Not DE
ENSG00000101928	0.0895182	2.39339	0.795988	0.427818	0.791196	0.792931	Not DE
ENSG00000256008	0.334574	0.20366	0.795988	0.427818	0.791196	0.792931	Not DE
ENSG00000123965	0.312456	-0.690773	0.796161	0.427819	0.791196	0.792929	Not DE
ENSG00000175544	0.44316	-2.06683	0.795964	0.427846	0.791196	0.792884	Not DE
ENSG00000163803	-0.14115	1.7179	-0.796003	0.427849	0.791196	-0.792878	Not DE
ENSG00000270883	0.253453	-1.66428	0.795867	0.427899	0.791196	0.792792	Not DE
ENSG00000278107	0.240461	-5.92321	0.796143	0.427924	0.791196	0.79275	Not DE
ENSG00000265798	-0.498397	-3.16592	-0.795786	0.427943	0.791196	-0.792716	Not DE
ENSG00000229977	-0.320099	-5.12413	-0.795755	0.427953	0.791196	-0.792699	Not DE
ENSG00000271228	-0.240864	-2.27215	-0.795626	0.428083	0.791196	-0.792476	Not DE
ENSG00000166268	-0.307856	-1.62675	-0.795617	0.428101	0.791196	-0.792445	Not DE
ENSG00000115738	0.0704221	5.16423	0.796145	0.428111	0.791196	0.792428	Not DE
ENSG00000056972	-0.123873	1.8296	-0.796605	0.428112	0.791196	-0.792426	Not DE
ENSG00000124444	-0.0747729	2.87839	-0.795487	0.428129	0.791196	-0.792397	Not DE
ENSG00000186912	-0.214205	-2.06841	-0.795819	0.42813	0.791196	-0.792396	Not DE
ENSG00000243256	0.228823	-5.7538	0.795593	0.428145	0.791196	0.79237	Not DE
ENSG00000205562	0.321969	0.743136	0.795408	0.428154	0.791196	0.792355	Not DE
ENSG00000120915	0.080847	2.7996	0.795733	0.428197	0.791227	0.792281	Not DE
ENSG00000109133	0.0631036	6.39003	0.795281	0.428264	0.791303	0.792165	Not DE
ENSG00000206674	0.215477	-5.88908	0.795298	0.428398	0.791502	0.791936	Not DE
ENSG00000072736	-0.0623033	5.14288	-0.79494	0.428502	0.791558	-0.791757	Not DE
ENSG00000081087	0.0597788	4.74058	0.794978	0.428532	0.791558	0.791705	Not DE
ENSG00000089280	0.0924266	6.14758	0.795334	0.428536	0.791558	0.7917	Not DE
ENSG00000132423	0.0911253	2.4627	0.794727	0.42856	0.791558	0.791659	Not DE
ENSG00000100139	-0.2476	2.60216	-0.794859	0.428574	0.791558	-0.791635	Not DE
ENSG00000287811	0.0749943	2.48143	0.794616	0.428637	0.791558	0.791526	Not DE
ENSG00000143575	-0.0612512	5.10389	-0.794537	0.428661	0.791558	-0.791486	Not DE
ENSG00000260213	-0.210328	-0.261764	-0.794847	0.428683	0.791558	-0.791448	Not DE
ENSG00000235961	0.192841	3.43863	0.794638	0.428713	0.791558	0.791395	Not DE
ENSG00000196357	-0.11509	3.42065	-0.794738	0.428743	0.791558	-0.791344	Not DE
ENSG00000248830	-0.505506	-3.46613	-0.794913	0.428747	0.791558	-0.791338	Not DE
ENSG00000243854	0.315185	-5.88435	0.794558	0.42875	0.791558	0.791333	Not DE
ENSG00000204228	0.122457	0.405059	0.794586	0.42877	0.791558	0.791298	Not DE
ENSG00000279384	0.222997	-5.95804	0.794508	0.428812	0.791586	0.791227	Not DE
ENSG00000250579	0.403377	-0.684227	0.794181	0.428864	0.791634	0.791136	Not DE
ENSG00000134830	-0.28369	0.594773	-0.794003	0.428972	0.791681	-0.790952	Not DE
ENSG00000149925	0.145265	8.03469	0.794	0.428991	0.791681	0.79092	Not DE
ENSG00000107854	0.0435018	6.18321	0.794262	0.429012	0.791681	0.790883	Not DE
ENSG00000270248	0.215911	-2.84048	0.793831	0.429068	0.791681	0.790788	Not DE
ENSG00000188994	-0.0706697	7.1493	-0.793947	0.429076	0.791681	-0.790774	Not DE
ENSG00000285726	-0.653008	-2.5163	-0.793859	0.429081	0.791681	-0.790766	Not DE
ENSG00000231852	0.456823	-3.06829	0.794041	0.429094	0.791681	0.790743	Not DE
ENSG00000151746	0.100541	5.64191	0.793931	0.4291	0.791681	0.790732	Not DE
ENSG00000255121	0.519837	-3.91012	0.793758	0.429161	0.791712	0.790627	Not DE
ENSG00000270431	0.270792	-5.51672	0.794217	0.42917	0.791712	0.790613	Not DE
ENSG00000203879	0.0905607	7.41982	0.794041	0.429207	0.791723	0.790549	Not DE
ENSG00000224016	0.545312	-2.67722	0.793554	0.429228	0.791723	0.790513	Not DE
ENSG00000127314	-0.0909708	5.32469	-0.793518	0.429322	0.791769	-0.790352	Not DE
ENSG00000230918	0.436747	-2.86817	0.793494	0.429324	0.791769	0.790349	Not DE
ENSG00000156374	-0.0610253	2.28889	-0.793743	0.429332	0.791769	-0.790335	Not DE
ENSG00000196968	0.0953291	2.34932	0.793459	0.429512	0.791878	0.790027	Not DE
ENSG00000154548	0.161131	2.78096	0.794721	0.42953	0.791878	0.789996	Not DE
ENSG00000286888	0.494279	-3.81957	0.793805	0.429553	0.791878	0.789957	Not DE
ENSG00000184378	-0.228347	-0.386051	-0.79305	0.429573	0.791878	-0.789922	Not DE
ENSG00000089041	-0.223916	5.97521	-0.793239	0.429594	0.791878	-0.789886	Not DE
ENSG00000255135	-0.072696	2.11288	-0.793514	0.429596	0.791878	-0.789883	Not DE
ENSG00000279785	0.301451	-3.91762	0.793234	0.42961	0.791878	0.789858	Not DE
ENSG00000286765	0.322499	-5.32047	0.793027	0.429619	0.791878	0.789844	Not DE
ENSG00000116127	-0.067063	7.04886	-0.793118	0.429628	0.791878	-0.789829	Not DE
ENSG00000248545	0.263246	-5.75519	0.793098	0.429742	0.791931	0.789633	Not DE
ENSG00000163618	0.205279	7.01763	0.793609	0.429761	0.791931	0.7896	Not DE
ENSG00000177370	0.095375	2.78996	0.794071	0.429804	0.791931	0.789527	Not DE
ENSG00000171951	0.206014	5.84606	0.793478	0.429847	0.791931	0.789454	Not DE
ENSG00000215006	0.233575	-5.85803	0.792547	0.429896	0.791931	0.78937	Not DE
ENSG00000261799	0.0691701	3.33443	0.79314	0.429898	0.791931	0.789367	Not DE
ENSG00000256955	0.230123	-5.91688	0.792631	0.429922	0.791931	0.789325	Not DE
ENSG00000237489	0.121893	0.582246	0.79327	0.43	0.791931	0.789192	Not DE
ENSG00000260742	0.223008	-1.75851	0.792588	0.43001	0.791931	0.789175	Not DE
ENSG00000143126	0.138492	6.90504	0.79219	0.430073	0.791931	0.789067	Not DE
ENSG00000260316	-0.617367	-2.84413	-0.792154	0.430075	0.791931	-0.789064	Not DE
ENSG00000286231	0.52028	-4.68272	0.792278	0.430078	0.791931	0.789058	Not DE
ENSG00000144410	0.170179	-0.493899	0.792077	0.430094	0.791931	0.78903	Not DE
ENSG00000108389	0.0522456	6.42216	0.792041	0.430106	0.791931	0.789011	Not DE
ENSG00000248668	0.681275	-2.22977	0.792085	0.430107	0.791931	0.789009	Not DE
ENSG00000057657	0.246262	-0.161282	0.792001	0.430129	0.791931	0.788971	Not DE
ENSG00000214900	0.317476	-1.72549	0.792015	0.430135	0.791931	0.788961	Not DE
ENSG00000267662	-0.37976	-4.61131	-0.791976	0.430187	0.791931	-0.788871	Not DE
ENSG00000288075	-0.217744	1.80892	-0.792505	0.430212	0.791931	-0.788829	Not DE
ENSG00000136244	-0.404831	-4.35491	-0.791854	0.430231	0.791931	-0.788796	Not DE
ENSG00000139800	0.126123	1.18946	0.791906	0.430241	0.791931	0.788779	Not DE
ENSG00000138031	0.105575	4.65004	0.791818	0.430245	0.791931	0.788773	Not DE
ENSG00000265491	0.0534063	6.11675	0.792435	0.430262	0.791931	0.788743	Not DE
ENSG00000289133	-0.208595	0.654363	-0.79193	0.43029	0.791935	-0.788696	Not DE
ENSG00000266441	0.376089	-3.7474	0.792253	0.430319	0.791939	0.788646	Not DE
ENSG00000128594	0.166616	4.72509	0.792961	0.430349	0.791947	0.788594	Not DE
ENSG00000173473	-0.101023	5.39551	-0.791739	0.430408	0.791996	-0.788493	Not DE
ENSG00000141543	-0.0721835	3.93982	-0.791634	0.430428	0.791996	-0.788459	Not DE
ENSG00000206965	0.260374	-5.8403	0.791493	0.430493	0.792031	0.788349	Not DE
ENSG00000200062	0.18536	-5.96827	0.791745	0.4305	0.792031	0.788336	Not DE
ENSG00000001630	-0.0692723	6.68454	-0.791616	0.430573	0.792107	-0.788212	Not DE
ENSG00000156194	0.402958	-3.65552	0.791234	0.430594	0.792107	0.788175	Not DE
ENSG00000272817	0.302979	-5.25627	0.791145	0.43063	0.792124	0.788115	Not DE
ENSG00000167397	-0.0768024	3.09816	-0.791142	0.430678	0.792163	-0.788032	Not DE
ENSG00000284380	0.189337	-5.88419	0.791412	0.430704	0.792163	0.787988	Not DE
ENSG00000137492	-0.0539392	4.77775	-0.791081	0.430781	0.792218	-0.787857	Not DE
ENSG00000258691	0.332913	-5.30703	0.790941	0.430798	0.792218	0.787828	Not DE
ENSG00000120137	-0.047688	7.49439	-0.791117	0.430822	0.792218	-0.787785	Not DE
ENSG00000111886	0.521725	-3.18142	0.790774	0.430842	0.792218	0.787752	Not DE
ENSG00000253477	0.281651	-1.84827	0.790756	0.430865	0.792218	0.787712	Not DE
ENSG00000065000	0.0686414	5.56046	0.79132	0.430927	0.792284	0.787606	Not DE
ENSG00000172893	-0.126746	4.41926	-0.790745	0.430968	0.792311	-0.787536	Not DE
ENSG00000287041	-0.531694	-4.14645	-0.790915	0.43103	0.792376	-0.78743	Not DE
ENSG00000233290	0.355638	-1.19335	0.79034	0.431094	0.792424	0.787321	Not DE
ENSG00000268521	-0.168653	1.74091	-0.790616	0.431135	0.792424	-0.787252	Not DE
ENSG00000289404	0.54841	-4.58361	0.790269	0.431135	0.792424	0.78725	Not DE
ENSG00000071564	-0.165587	1.62308	-0.789975	0.431308	0.792693	-0.786956	Not DE
ENSG00000149182	-0.0511722	5.85906	-0.789967	0.431468	0.792911	-0.786681	Not DE
ENSG00000100325	-0.113213	3.04008	-0.789866	0.431479	0.792911	-0.786663	Not DE
ENSG00000164068	-0.0824735	4.65217	-0.789632	0.431588	0.793001	-0.786477	Not DE
ENSG00000253796	-0.334559	-4.65287	-0.789486	0.431606	0.793001	-0.786447	Not DE
ENSG00000254802	-0.322797	-2.78478	-0.789612	0.431607	0.793001	-0.786445	Not DE
ENSG00000100347	0.0514212	4.29673	0.789654	0.431689	0.793077	0.786305	Not DE
ENSG00000289836	0.27695	-4.04449	0.7894	0.431701	0.793077	0.786284	Not DE
ENSG00000135378	-0.280803	-0.30551	-0.794112	0.431815	0.793154	-0.78609	Not DE
ENSG00000068305	0.0683425	5.99429	0.78931	0.431815	0.793154	0.786089	Not DE
ENSG00000236296	0.262602	-5.87176	0.789297	0.431822	0.793154	0.786077	Not DE
ENSG00000198203	0.483567	-2.27136	0.79123	0.431887	0.793224	0.785967	Not DE
ENSG00000290112	-0.172157	-1.19966	-0.788864	0.431953	0.793263	-0.785855	Not DE
ENSG00000279951	0.109098	0.0279283	0.788867	0.431964	0.793263	0.785836	Not DE
ENSG00000178467	0.0803717	5.08984	0.788962	0.431987	0.793263	0.785796	Not DE
ENSG00000226427	0.277499	-5.19132	0.788901	0.432043	0.793317	0.785701	Not DE
ENSG00000287819	0.349037	-5.19023	0.788883	0.432094	0.793338	0.785614	Not DE
ENSG00000145349	0.11374	6.14237	0.788751	0.432107	0.793338	0.785592	Not DE
ENSG00000146416	-0.0447267	4.99645	-0.788813	0.432313	0.793669	-0.785239	Not DE
ENSG00000124785	0.233491	5.60169	0.788128	0.432406	0.793675	0.785081	Not DE
ENSG00000166035	-0.185804	-0.208328	-0.788298	0.432413	0.793675	-0.785069	Not DE
ENSG00000236790	-0.13882	2.93301	-0.788435	0.432433	0.793675	-0.785035	Not DE
ENSG00000152463	0.383824	-3.59158	0.788026	0.43244	0.793675	0.785023	Not DE
ENSG00000137720	0.0637569	2.69122	0.788023	0.432449	0.793675	0.785009	Not DE
ENSG00000205517	0.257317	-0.153383	0.788151	0.43251	0.7937	0.784903	Not DE
ENSG00000130303	-0.12732	3.58777	-0.791245	0.432532	0.7937	-0.784866	Not DE
ENSG00000236305	0.280646	-5.58117	0.788044	0.432542	0.7937	0.78485	Not DE
ENSG00000273177	0.325639	-3.39728	0.787701	0.432644	0.793841	0.784674	Not DE
ENSG00000139323	-0.15173	4.38986	-0.787531	0.432792	0.794063	-0.784423	Not DE
ENSG00000269091	0.32439	-5.46564	0.787543	0.432862	0.794144	0.784303	Not DE
ENSG00000130876	0.244273	-0.0463085	0.786902	0.433107	0.794544	0.783886	Not DE
ENSG00000185298	-0.0896172	2.34765	-0.787899	0.433154	0.794582	-0.783806	Not DE
ENSG00000152056	-0.174939	1.08758	-0.786741	0.433189	0.794598	-0.783746	Not DE
ENSG00000143469	0.0765048	5.48794	0.786409	0.433382	0.79483	0.783417	Not DE
ENSG00000182670	0.0608821	8.62281	0.786408	0.433393	0.79483	0.783399	Not DE
ENSG00000236542	0.324238	-4.1877	0.786262	0.433468	0.79483	0.783271	Not DE
ENSG00000260000	0.084319	0.399239	0.786841	0.433476	0.79483	0.783257	Not DE
ENSG00000138379	-0.14019	0.308118	-0.786537	0.43348	0.79483	-0.783251	Not DE
ENSG00000196975	0.117282	3.56167	0.7864	0.433507	0.79483	0.783205	Not DE
ENSG00000289733	0.767778	-1.5748	0.786077	0.433576	0.79483	0.783086	Not DE
ENSG00000215386	0.053668	5.79102	0.786525	0.433591	0.79483	0.783061	Not DE
ENSG00000079308	0.240268	5.2307	0.786523	0.433605	0.79483	0.783038	Not DE
ENSG00000143158	0.109576	5.1547	0.786011	0.433616	0.79483	0.78302	Not DE
ENSG00000213918	-0.113821	3.28027	-0.786167	0.433635	0.79483	-0.782987	Not DE
ENSG00000119471	-0.0893574	5.5301	-0.786003	0.433655	0.79483	-0.782953	Not DE
ENSG00000116044	-0.107553	5.55023	-0.786234	0.43367	0.79483	-0.782927	Not DE
ENSG00000261269	0.535383	-5.3037	0.785837	0.433723	0.79483	0.782837	Not DE
ENSG00000179010	-0.0510135	7.39637	-0.786456	0.43382	0.79483	-0.782671	Not DE
ENSG00000219747	0.199491	-5.99901	0.78603	0.433841	0.79483	0.782636	Not DE
ENSG00000230867	0.28312	-5.51508	0.785619	0.433864	0.79483	0.782597	Not DE
ENSG00000117906	0.0766923	5.41315	0.785779	0.433868	0.79483	0.78259	Not DE
ENSG00000237517	0.417927	-3.40659	0.785711	0.433888	0.79483	0.782556	Not DE
ENSG00000251204	0.287558	-4.02281	0.785528	0.433912	0.79483	0.782515	Not DE
ENSG00000229186	0.435122	-5.7358	0.785538	0.433922	0.79483	0.782499	Not DE
ENSG00000269345	0.242958	-2.32964	0.785489	0.433927	0.79483	0.78249	Not DE
ENSG00000158545	-0.0864061	3.31339	-0.785446	0.433944	0.79483	-0.78246	Not DE
ENSG00000274215	0.249209	-5.77097	0.785559	0.433949	0.79483	0.782451	Not DE
ENSG00000133742	-0.375225	-3.89658	-0.785473	0.434004	0.794882	-0.782358	Not DE
ENSG00000131080	-0.244568	0.789262	-0.785559	0.434074	0.794962	-0.782239	Not DE
ENSG00000161203	0.149998	6.82808	0.785233	0.434129	0.795014	0.782146	Not DE
ENSG00000125743	-0.0511766	5.19153	-0.785267	0.434184	0.795051	-0.782053	Not DE
ENSG00000274330	0.34183	-1.93563	0.784984	0.434214	0.795051	0.782	Not DE
ENSG00000112852	0.152993	1.68428	0.785035	0.434229	0.795051	0.781976	Not DE
ENSG00000188033	0.0812643	4.19913	0.784864	0.434284	0.795058	0.781881	Not DE
ENSG00000273680	0.117361	0.255602	0.784826	0.434332	0.795058	0.781801	Not DE
ENSG00000286289	0.429902	-4.83044	0.784803	0.434333	0.795058	0.781799	Not DE
ENSG00000168434	-0.06622	3.71768	-0.784772	0.434338	0.795058	-0.78179	Not DE
ENSG00000167220	0.04917	5.7998	0.784903	0.43437	0.795068	0.781736	Not DE
ENSG00000229336	0.257406	-5.57061	0.784878	0.434456	0.795097	0.781589	Not DE
ENSG00000260064	0.251533	-5.92243	0.784837	0.434479	0.795097	0.78155	Not DE
ENSG00000287529	-0.50594	-2.44098	-0.784842	0.434492	0.795097	-0.781529	Not DE
ENSG00000182810	-0.0607458	1.808	-0.784535	0.434509	0.795097	-0.7815	Not DE
ENSG00000164663	-0.0821331	3.73177	-0.784952	0.434543	0.795097	-0.781442	Not DE
ENSG00000146112	-0.111441	1.36505	-0.784603	0.434544	0.795097	-0.781439	Not DE
ENSG00000107281	-0.103414	3.57701	-0.784455	0.434599	0.795106	-0.781346	Not DE
ENSG00000268460	-0.291471	-1.00318	-0.784288	0.434637	0.795106	-0.781282	Not DE
ENSG00000251776	0.210492	-5.94204	0.78448	0.434646	0.795106	0.781265	Not DE
ENSG00000127837	-0.0512693	5.59433	-0.784448	0.434655	0.795106	-0.781251	Not DE
ENSG00000103657	-0.0543845	8.76189	-0.784124	0.434723	0.795183	-0.781135	Not DE
ENSG00000132122	-0.145571	4.20151	-0.784278	0.43476	0.795185	-0.781072	Not DE
ENSG00000168264	-0.11965	5.41004	-0.784003	0.4348	0.795185	-0.781005	Not DE
ENSG00000275880	0.225088	-2.521	0.783974	0.434804	0.795185	0.780998	Not DE
ENSG00000286456	-0.364855	-4.3084	-0.783743	0.434939	0.795301	-0.780769	Not DE
ENSG00000249319	0.394144	-0.99202	0.783714	0.43496	0.795301	0.780732	Not DE
ENSG00000108557	0.124341	3.89918	0.783672	0.435	0.795301	0.780664	Not DE
ENSG00000144566	0.0473839	5.90579	0.784523	0.43501	0.795301	0.780648	Not DE
ENSG00000267228	0.519514	-4.73749	0.783984	0.435047	0.795301	0.780585	Not DE
ENSG00000286141	0.440456	-4.22693	0.783596	0.435131	0.795301	0.780441	Not DE
ENSG00000180628	0.0507028	6.87359	0.784521	0.435135	0.795301	0.780436	Not DE
ENSG00000130958	-0.241233	3.28937	-0.783782	0.435151	0.795301	-0.780408	Not DE
ENSG00000285644	0.489937	-5.02056	0.783873	0.435163	0.795301	0.780387	Not DE
ENSG00000227392	-0.299968	1.7858	-0.783549	0.435185	0.795301	-0.780349	Not DE
ENSG00000243951	0.251606	-5.928	0.783494	0.435208	0.795301	0.780311	Not DE
ENSG00000170185	-0.0810098	4.61959	-0.783349	0.43522	0.795301	-0.78029	Not DE
ENSG00000228624	-0.135982	1.95588	-0.783317	0.435233	0.795301	-0.780269	Not DE
ENSG00000131480	0.2848	-1.28122	0.783323	0.435237	0.795301	0.780262	Not DE
ENSG00000272735	0.121188	-0.7108	0.783565	0.435316	0.795352	0.780127	Not DE
ENSG00000240429	-0.102683	1.82898	-0.783125	0.43535	0.795352	-0.780069	Not DE
ENSG00000227743	0.271702	-5.48498	0.783389	0.435356	0.795352	0.780059	Not DE
ENSG00000260996	0.324441	-4.62759	0.78326	0.435371	0.795352	0.780033	Not DE
ENSG00000241243	0.297232	-5.43587	0.782967	0.43541	0.795352	0.779968	Not DE
ENSG00000286482	-0.098967	1.28211	-0.78291	0.435451	0.795352	-0.779899	Not DE
ENSG00000167286	-0.365577	-3.67658	-0.782888	0.435497	0.795352	-0.77982	Not DE
ENSG00000103047	0.0822094	4.58755	0.783455	0.435524	0.795352	0.779774	Not DE
ENSG00000213943	0.294426	-4.54901	0.782794	0.435544	0.795352	0.77974	Not DE
ENSG00000183735	-0.0526249	4.94935	-0.78311	0.43565	0.795352	-0.77956	Not DE
ENSG00000108312	-0.0392155	5.43818	-0.78252	0.435668	0.795352	-0.77953	Not DE
ENSG00000244184	-0.357667	-4.9027	-0.782993	0.435748	0.795352	-0.779394	Not DE
ENSG00000229917	0.508089	-5.37018	0.782299	0.435803	0.795352	0.779301	Not DE
ENSG00000189164	-0.0684398	3.74056	-0.782373	0.435811	0.795352	-0.779286	Not DE
ENSG00000173914	-0.0609843	3.68268	-0.782622	0.435833	0.795352	-0.779248	Not DE
ENSG00000260170	-0.329687	-4.92953	-0.782504	0.435858	0.795352	-0.779206	Not DE
ENSG00000058272	0.0796157	6.68724	0.782233	0.435859	0.795352	0.779205	Not DE
ENSG00000213713	0.294016	-4.31693	0.782678	0.435864	0.795352	0.779197	Not DE
ENSG00000081181	0.192286	2.07484	0.784243	0.435894	0.795352	0.779145	Not DE
ENSG00000274628	-0.5316	-4.42026	-0.782141	0.435896	0.795352	-0.779143	Not DE
ENSG00000228541	0.315778	-5.61036	0.782172	0.435905	0.795352	0.779127	Not DE
ENSG00000274225	0.260748	-3.38969	0.78209	0.435905	0.795352	0.779127	Not DE
ENSG00000151892	0.133083	4.43818	0.781893	0.436038	0.795352	0.7789	Not DE
ENSG00000125814	0.226953	8.08733	0.782972	0.436063	0.795352	0.778858	Not DE
ENSG00000254725	0.281281	-5.15405	0.78184	0.4361	0.795352	0.778796	Not DE
ENSG00000229268	0.418341	-2.66433	0.782058	0.436118	0.795352	0.778765	Not DE
ENSG00000260144	0.275944	-5.07325	0.781897	0.436122	0.795352	0.778758	Not DE
ENSG00000110492	-0.179331	-0.812572	-0.781707	0.436182	0.795352	-0.778657	Not DE
ENSG00000152556	0.140562	6.8825	0.781622	0.436196	0.795352	0.778632	Not DE
ENSG00000160606	0.248953	-0.858525	0.781552	0.43622	0.795352	0.778592	Not DE
ENSG00000199347	-0.772807	-2.56824	-0.781778	0.436285	0.795352	-0.778482	Not DE
ENSG00000274712	0.281826	-5.95129	0.781602	0.436286	0.795352	0.77848	Not DE
ENSG00000113248	-0.0733505	2.63239	-0.781603	0.43629	0.795352	-0.778473	Not DE
ENSG00000284648	-0.372401	-4.03377	-0.781768	0.436323	0.795352	-0.778418	Not DE
ENSG00000224825	0.423425	-4.8053	0.781936	0.436329	0.795352	0.778407	Not DE
ENSG00000255526	-0.287731	-1.26061	-0.781434	0.436348	0.795352	-0.778374	Not DE
ENSG00000116191	0.105766	4.07323	0.78133	0.436358	0.795352	0.778358	Not DE
ENSG00000146350	-0.0573701	4.64946	-0.781667	0.436362	0.795352	-0.778351	Not DE
ENSG00000281357	0.309286	-0.637064	0.783584	0.4364	0.795352	0.778287	Not DE
ENSG00000226870	0.431138	-4.2935	0.781386	0.43641	0.795352	0.778269	Not DE
ENSG00000259051	0.280903	-5.26681	0.781618	0.436413	0.795352	0.778265	Not DE
ENSG00000290068	0.248684	-5.588	0.781898	0.436433	0.795352	0.77823	Not DE
ENSG00000283101	0.327315	-5.82191	0.781418	0.43645	0.795352	0.778202	Not DE
ENSG00000287548	0.297633	-3.39295	0.781194	0.436497	0.795352	0.778122	Not DE
ENSG00000235904	0.393521	-1.87532	0.781039	0.436537	0.795352	0.778054	Not DE
ENSG00000182263	-0.170778	3.24855	-0.781003	0.436542	0.795352	-0.778045	Not DE
ENSG00000167378	0.115312	5.20979	0.78132	0.436548	0.795352	0.778035	Not DE
ENSG00000286908	0.408396	-4.97339	0.78098	0.436555	0.795352	0.778024	Not DE
ENSG00000243083	-0.465334	-0.82862	-0.781426	0.436594	0.795352	-0.777958	Not DE
ENSG00000176171	0.0782171	6.00606	0.780777	0.436713	0.795352	0.777755	Not DE
ENSG00000160218	-0.108505	5.85078	-0.780914	0.436724	0.795352	-0.777737	Not DE
ENSG00000239264	-0.111667	4.4224	-0.780916	0.436739	0.795352	-0.777712	Not DE
ENSG00000213199	-0.210846	0.425677	-0.780593	0.436795	0.795352	-0.777616	Not DE
ENSG00000231154	0.429572	-4.42707	0.780553	0.436805	0.795352	0.777599	Not DE
ENSG00000172568	0.547234	-0.305058	0.781108	0.436811	0.795352	0.777589	Not DE
ENSG00000171103	0.0838773	2.89193	0.780594	0.436833	0.795352	0.777553	Not DE
ENSG00000253537	0.661018	-3.709	0.780525	0.43684	0.795352	0.777541	Not DE
ENSG00000285085	0.380472	-3.3879	0.780683	0.436865	0.795352	0.777499	Not DE
ENSG00000271361	0.364014	-2.9655	0.780528	0.436865	0.795352	0.777498	Not DE
ENSG00000259271	0.336469	-1.96314	0.780644	0.436865	0.795352	0.777498	Not DE
ENSG00000243678	-0.0617906	5.23865	-0.780449	0.436877	0.795352	-0.777478	Not DE
ENSG00000214273	0.34295	-2.04226	0.780409	0.436936	0.795412	0.777378	Not DE
ENSG00000076685	-0.0675288	6.23704	-0.780314	0.437051	0.795573	-0.777183	Not DE
ENSG00000279539	0.168963	-1.48388	0.780065	0.437091	0.795597	0.777115	Not DE
ENSG00000282876	0.194376	-2.20573	0.780129	0.437138	0.795612	0.777035	Not DE
ENSG00000111641	-0.0778077	3.21108	-0.779903	0.437187	0.795612	-0.776953	Not DE
ENSG00000276128	-0.202559	2.83172	-0.780794	0.437239	0.795612	-0.776864	Not DE
ENSG00000196104	-0.163546	7.02576	-0.780043	0.43725	0.795612	-0.776845	Not DE
ENSG00000206760	-0.556749	-4.49577	-0.780232	0.437368	0.795612	-0.776645	Not DE
ENSG00000280239	0.217158	-2.78321	0.779564	0.437449	0.795612	0.776508	Not DE
ENSG00000139546	-0.109293	1.78675	-0.779388	0.437488	0.795612	-0.776442	Not DE
ENSG00000170142	-0.0902959	5.737	-0.779621	0.437508	0.795612	-0.776408	Not DE
ENSG00000134909	0.0818313	7.53916	0.779347	0.437517	0.795612	0.776393	Not DE
ENSG00000272931	0.180693	-2.35227	0.779315	0.437531	0.795612	0.77637	Not DE
ENSG00000260552	0.382619	-4.17051	0.779326	0.437544	0.795612	0.776347	Not DE
ENSG00000182108	0.0985675	3.93712	0.780382	0.437562	0.795612	0.776317	Not DE
ENSG00000112769	0.0994232	4.51969	0.779652	0.437574	0.795612	0.776297	Not DE
ENSG00000144290	0.180967	6.97909	0.779213	0.437599	0.795612	0.776254	Not DE
ENSG00000174807	0.27584	-2.42125	0.779786	0.437623	0.795612	0.776214	Not DE
ENSG00000188092	0.0594554	3.83527	0.77953	0.437639	0.795612	0.776187	Not DE
ENSG00000203279	-0.255526	-0.338933	-0.779458	0.437667	0.795612	-0.77614	Not DE
ENSG00000126561	-0.177287	2.4641	-0.779223	0.437668	0.795612	-0.776138	Not DE
ENSG00000105137	0.279395	-1.21597	0.778995	0.437718	0.795612	0.776052	Not DE
ENSG00000106633	-0.225312	-0.0568915	-0.77897	0.437738	0.795612	-0.776018	Not DE
ENSG00000171811	-0.20242	3.22582	-0.778914	0.437784	0.795612	-0.77594	Not DE
ENSG00000231407	0.472873	-3.41915	0.778914	0.437787	0.795612	0.775936	Not DE
ENSG00000172409	-0.082958	1.68779	-0.778879	0.4378	0.795612	-0.775914	Not DE
ENSG00000285938	-0.373835	-3.39138	-0.779048	0.437811	0.795612	-0.775895	Not DE
ENSG00000280296	-0.313676	-3.21415	-0.779875	0.437821	0.795612	-0.775878	Not DE
ENSG00000285667	-0.751096	-1.61144	-0.779	0.43783	0.795612	-0.775863	Not DE
ENSG00000173838	0.358009	-1.93247	0.778696	0.437901	0.795612	0.775743	Not DE
ENSG00000248487	0.102422	3.16475	0.778655	0.437918	0.795612	0.775714	Not DE
ENSG00000226049	-0.825012	-3.82286	-0.778859	0.437923	0.795612	-0.775706	Not DE
ENSG00000188283	-0.0598918	4.23338	-0.778713	0.437925	0.795612	-0.775701	Not DE
ENSG00000288764	-0.146389	-0.670552	-0.778814	0.437989	0.795612	-0.775593	Not DE
ENSG00000008513	0.1187	4.13043	0.778883	0.438019	0.795612	0.775543	Not DE
ENSG00000151422	-0.0688785	6.3703	-0.778418	0.438058	0.795612	-0.775477	Not DE
ENSG00000108587	-0.054303	4.99938	-0.779049	0.438118	0.795612	-0.775376	Not DE
ENSG00000127337	-0.0719348	2.58181	-0.778295	0.438136	0.795612	-0.775345	Not DE
ENSG00000122432	0.236435	-0.834528	0.778258	0.438162	0.795612	0.775301	Not DE
ENSG00000078668	0.104923	5.9114	0.779208	0.438175	0.795612	0.775279	Not DE
ENSG00000237499	0.388995	-5.06828	0.778953	0.438184	0.795612	0.775263	Not DE
ENSG00000269106	0.295473	-3.11205	0.778149	0.438219	0.795612	0.775204	Not DE
ENSG00000288827	-0.615779	-1.25568	-0.778275	0.438261	0.795612	-0.775134	Not DE
ENSG00000112339	-0.0781255	6.75564	-0.778105	0.438261	0.795612	-0.775132	Not DE
ENSG00000158352	-0.230618	5.32137	-0.778409	0.438265	0.795612	-0.775126	Not DE
ENSG00000274895	0.434419	-5.49761	0.778171	0.438266	0.795612	0.775124	Not DE
ENSG00000240137	-0.214456	0.377363	-0.77802	0.43829	0.795612	-0.775084	Not DE
ENSG00000263412	-0.182141	0.788293	-0.778203	0.438293	0.795612	-0.775079	Not DE
ENSG00000108342	0.201279	-5.91217	0.778241	0.438332	0.795612	0.775014	Not DE
ENSG00000268119	0.359209	-2.53624	0.77882	0.438341	0.795612	0.774997	Not DE
ENSG00000268107	0.151583	0.888004	0.777883	0.438371	0.795617	0.774948	Not DE
ENSG00000132958	-0.264134	-1.66579	-0.778178	0.438455	0.795705	-0.774805	Not DE
ENSG00000279026	0.154919	-0.487006	0.778099	0.438497	0.795705	0.774734	Not DE
ENSG00000164120	0.207128	-0.589507	0.778654	0.438498	0.795705	0.774731	Not DE
ENSG00000223356	0.286228	-1.94982	0.777649	0.438539	0.795724	0.774663	Not DE
ENSG00000233828	0.579944	-2.0027	0.777704	0.43857	0.795724	0.774609	Not DE
ENSG00000269502	0.657499	-1.34097	0.777513	0.438588	0.795724	0.77458	Not DE
ENSG00000233508	0.33884	0.539292	0.777451	0.438624	0.795742	0.774518	Not DE
ENSG00000253704	0.366174	-1.01961	0.777458	0.438653	0.795746	0.77447	Not DE
ENSG00000236920	0.296821	-5.41508	0.777395	0.438716	0.795812	0.774363	Not DE
ENSG00000289177	-0.161211	-0.434717	-0.777642	0.438754	0.795812	-0.7743	Not DE
ENSG00000236152	0.203853	-5.94887	0.777518	0.438769	0.795812	0.774274	Not DE
ENSG00000124222	0.0962817	5.96688	0.777404	0.43892	0.796039	0.774018	Not DE
ENSG00000078902	0.180324	5.34319	0.777008	0.438978	0.796076	0.77392	Not DE
ENSG00000196437	-0.0733997	3.38666	-0.776833	0.438994	0.796076	-0.773894	Not DE
ENSG00000141568	0.0645451	4.79065	0.777589	0.439021	0.796078	0.773847	Not DE
ENSG00000276105	0.205599	-5.91617	0.777095	0.43906	0.796101	0.773781	Not DE
ENSG00000273204	-0.248122	-3.05733	-0.776691	0.439133	0.79614	-0.773658	Not DE
ENSG00000163012	-0.368538	-3.2164	-0.776562	0.439156	0.79614	-0.77362	Not DE
ENSG00000273106	-0.228092	-1.56851	-0.776601	0.439184	0.79614	-0.773572	Not DE
ENSG00000243107	-0.61982	-4.93993	-0.776648	0.439187	0.79614	-0.773566	Not DE
ENSG00000221963	-0.111427	4.14137	-0.776556	0.43925	0.796167	-0.773461	Not DE
ENSG00000253305	0.407797	0.822926	0.776751	0.439256	0.796167	0.773451	Not DE
ENSG00000286217	-0.258623	-2.14271	-0.77661	0.439296	0.796192	-0.773383	Not DE
ENSG00000246316	0.332446	-4.55165	0.776704	0.439347	0.796192	0.773297	Not DE
ENSG00000130204	0.0758173	3.77041	0.776447	0.439358	0.796192	0.773277	Not DE
ENSG00000163788	0.105886	5.53369	0.777263	0.439382	0.796192	0.773237	Not DE
ENSG00000221882	0.306887	-0.299102	0.77635	0.439418	0.796192	0.773176	Not DE
ENSG00000104824	-0.0561401	6.26926	-0.776358	0.439428	0.796192	-0.77316	Not DE
ENSG00000116106	0.286466	6.31221	0.776024	0.439484	0.796244	0.773065	Not DE
ENSG00000198467	0.209934	2.31168	0.776014	0.439532	0.796244	0.772983	Not DE
ENSG00000159579	-0.0510759	4.71463	-0.776	0.439536	0.796244	-0.772977	Not DE
ENSG00000286957	0.395324	-5.31934	0.776046	0.439635	0.796376	0.772809	Not DE
ENSG00000222024	-0.264167	-5.23667	-0.775992	0.439675	0.7964	-0.772742	Not DE
ENSG00000287985	0.410751	-0.745982	0.775617	0.439716	0.796427	0.772672	Not DE
ENSG00000250969	-0.405665	-4.69712	-0.775389	0.439836	0.796567	-0.77247	Not DE
ENSG00000068354	0.154076	2.55372	0.776231	0.439861	0.796567	0.772429	Not DE
ENSG00000124191	0.286453	0.426179	0.775323	0.439889	0.796567	0.77238	Not DE
ENSG00000102837	0.34692	-0.875713	0.776804	0.4399	0.796567	0.772363	Not DE
ENSG00000255439	-0.647505	-2.77489	-0.775236	0.439926	0.796567	-0.772318	Not DE
ENSG00000102921	0.0539659	4.34347	0.775776	0.439988	0.796578	0.772214	Not DE
ENSG00000186185	0.407678	-4.87282	0.77554	0.440007	0.796578	0.772181	Not DE
ENSG00000112293	0.13283	4.08851	0.775145	0.440011	0.796578	0.772174	Not DE
ENSG00000169105	0.733492	-3.59534	0.775006	0.440097	0.796641	0.772029	Not DE
ENSG00000278202	-0.314266	-2.10279	-0.775031	0.440099	0.796641	-0.772026	Not DE
ENSG00000197880	-0.390744	-4.5832	-0.775099	0.440171	0.796722	-0.771904	Not DE
ENSG00000283563	0.101947	0.615255	0.774853	0.440236	0.796722	0.771794	Not DE
ENSG00000147437	0.131268	0.223541	0.774731	0.440245	0.796722	0.771779	Not DE
ENSG00000143870	-0.0507918	5.76009	-0.77486	0.44025	0.796722	-0.771771	Not DE
ENSG00000164597	-0.0512978	5.4845	-0.775297	0.440279	0.796728	-0.771721	Not DE
ENSG00000259539	0.409105	-2.82607	0.774855	0.440355	0.796785	0.771594	Not DE
ENSG00000160352	-0.0922199	4.62121	-0.774519	0.440383	0.796785	-0.771547	Not DE
ENSG00000148331	0.110605	3.22583	0.775115	0.44039	0.796785	0.771534	Not DE
ENSG00000177459	0.325989	-1.2185	0.774379	0.440431	0.796795	0.771466	Not DE
ENSG00000130595	0.314683	-2.57922	0.774379	0.440449	0.796795	0.771435	Not DE
ENSG00000222222	0.198258	-5.96442	0.774515	0.440498	0.796815	0.771352	Not DE
ENSG00000181744	-0.0788366	5.13661	-0.774218	0.440539	0.796815	-0.771284	Not DE
ENSG00000131732	-0.0626147	3.04923	-0.774869	0.44054	0.796815	-0.771282	Not DE
ENSG00000289077	-0.315873	-4.56793	-0.774066	0.440617	0.796908	-0.771151	Not DE
ENSG00000177613	-0.0650706	5.57806	-0.774334	0.440669	0.796954	-0.771064	Not DE
ENSG00000283633	0.468985	-3.29999	0.77378	0.440797	0.797137	0.770848	Not DE
ENSG00000168267	0.414239	-5.07671	0.773688	0.44088	0.797214	0.770708	Not DE
ENSG00000205221	0.160989	-0.54219	0.773594	0.440893	0.797214	0.770687	Not DE
ENSG00000213443	0.385589	-5.61983	0.773495	0.440972	0.79731	0.770552	Not DE
ENSG00000153157	0.124621	2.09886	0.773381	0.441018	0.797345	0.770475	Not DE
ENSG00000107872	0.184612	2.35178	0.773371	0.441079	0.797373	0.770373	Not DE
ENSG00000170089	-0.178259	2.86823	-0.773273	0.441087	0.797373	-0.77036	Not DE
ENSG00000274659	0.352912	-0.592296	0.773118	0.441173	0.797375	0.770214	Not DE
ENSG00000240771	0.156348	4.71974	0.773112	0.441178	0.797375	0.770205	Not DE
ENSG00000140104	0.136336	2.14759	0.774241	0.441181	0.797375	0.770201	Not DE
ENSG00000160298	-0.19505	-0.156709	-0.773083	0.441194	0.797375	-0.770179	Not DE
ENSG00000247199	-0.124008	2.02238	-0.773005	0.441389	0.797647	-0.76985	Not DE
ENSG00000158869	-0.177208	2.42097	-0.773243	0.441419	0.797647	-0.769799	Not DE
ENSG00000228251	-0.302792	-5.68635	-0.773098	0.441429	0.797647	-0.769782	Not DE
ENSG00000170325	-0.100407	3.58802	-0.772931	0.441451	0.797647	-0.769745	Not DE
ENSG00000289088	-0.56263	-3.2598	-0.772862	0.441477	0.797647	-0.769702	Not DE
ENSG00000013306	-0.0625021	3.45455	-0.772677	0.441571	0.79777	-0.769542	Not DE
ENSG00000224281	-0.147875	1.11973	-0.772333	0.441636	0.797805	-0.769434	Not DE
ENSG00000142192	0.0774552	9.73631	0.772505	0.441644	0.797805	0.769421	Not DE
ENSG00000278765	-0.150193	-1.37942	-0.772278	0.441683	0.797829	-0.769354	Not DE
ENSG00000249532	-0.377086	-4.38331	-0.772167	0.441763	0.797878	-0.76922	Not DE
ENSG00000145431	0.0786523	2.76666	0.772086	0.441804	0.797878	0.769151	Not DE
ENSG00000172985	0.0994224	2.45212	0.772764	0.441807	0.797878	0.769145	Not DE
ENSG00000278002	0.219405	-1.69729	0.772027	0.441816	0.797878	0.76913	Not DE
ENSG00000064666	0.26054	-0.40663	0.772544	0.441906	0.797975	0.768978	Not DE
ENSG00000026508	0.415287	2.90433	0.772797	0.441961	0.797975	0.768886	Not DE
ENSG00000244363	0.27758	-3.66519	0.772014	0.442028	0.797975	0.768773	Not DE
ENSG00000266821	0.282381	-3.37729	0.771612	0.442066	0.797975	0.76871	Not DE
ENSG00000255347	0.289051	-3.73276	0.771542	0.442103	0.797975	0.768647	Not DE
ENSG00000161202	0.10664	3.87487	0.771522	0.442137	0.797975	0.76859	Not DE
ENSG00000109016	0.0637584	2.96781	0.771479	0.442154	0.797975	0.768561	Not DE
ENSG00000221843	-0.316735	0.627453	-0.77141	0.44218	0.797975	-0.768517	Not DE
ENSG00000225975	0.0941142	3.29346	0.771317	0.442235	0.797975	0.768425	Not DE
ENSG00000128591	-0.251571	3.83119	-0.771425	0.442269	0.797975	-0.768368	Not DE
ENSG00000175318	0.178331	0.116585	0.772138	0.442287	0.797975	0.768338	Not DE
ENSG00000188321	-0.111235	3.95282	-0.771338	0.442366	0.797975	-0.768203	Not DE
ENSG00000249483	0.254748	-2.23837	0.771296	0.442378	0.797975	0.768184	Not DE
ENSG00000164219	-0.0819078	5.36747	-0.771055	0.442406	0.797975	-0.768136	Not DE
ENSG00000182013	0.178482	6.70924	0.771799	0.442428	0.797975	0.768099	Not DE
ENSG00000133112	-0.0742918	8.05299	-0.771242	0.442433	0.797975	-0.768091	Not DE
ENSG00000137166	0.210742	1.30854	0.770938	0.442474	0.797975	0.768022	Not DE
ENSG00000268895	0.142606	1.51436	0.771	0.442476	0.797975	0.768018	Not DE
ENSG00000074935	-0.05701	4.79843	-0.771567	0.442491	0.797975	-0.767994	Not DE
ENSG00000156535	0.140854	3.0063	0.770941	0.442523	0.797975	0.76794	Not DE
ENSG00000280241	0.252765	-0.905714	0.771353	0.442524	0.797975	0.767939	Not DE
ENSG00000010610	0.197912	2.01038	0.770901	0.442534	0.797975	0.767922	Not DE
ENSG00000227500	0.176827	2.08755	0.77083	0.44258	0.797975	0.767843	Not DE
ENSG00000211455	-0.0528073	5.38587	-0.771586	0.442625	0.797975	-0.767769	Not DE
ENSG00000287953	0.340698	-5.54826	0.770552	0.442702	0.797975	0.767639	Not DE
ENSG00000282033	0.271917	-0.283788	0.770522	0.442718	0.797975	0.767611	Not DE
ENSG00000128656	0.222775	8.5083	0.770518	0.442732	0.797975	0.767588	Not DE
ENSG00000271814	0.198183	-5.90099	0.770691	0.4428	0.797975	0.767473	Not DE
ENSG00000033178	-0.104807	6.32488	-0.770931	0.442803	0.797975	-0.767469	Not DE
ENSG00000115641	0.190966	2.26209	0.772136	0.442806	0.797975	0.767464	Not DE
ENSG00000152990	0.0939769	5.46314	0.770688	0.442823	0.797975	0.767435	Not DE
ENSG00000149480	-0.0810115	4.96595	-0.7703	0.442839	0.797975	-0.767408	Not DE
ENSG00000122375	0.545884	-3.14352	0.770487	0.44284	0.797975	0.767406	Not DE
ENSG00000058729	0.069045	3.84697	0.770302	0.442843	0.797975	0.767402	Not DE
ENSG00000289296	-0.320815	-4.46982	-0.770661	0.442879	0.797975	-0.76734	Not DE
ENSG00000114209	-0.0437953	4.63088	-0.771025	0.442893	0.797975	-0.767318	Not DE
ENSG00000228700	0.19872	-5.91319	0.770401	0.442915	0.797975	0.76728	Not DE
ENSG00000287806	0.31925	-5.47988	0.770178	0.442924	0.797975	0.767265	Not DE
ENSG00000290044	0.304544	-4.87505	0.770527	0.442964	0.797975	0.767198	Not DE
ENSG00000242608	0.28265	-5.18472	0.770098	0.443003	0.797975	0.767132	Not DE
ENSG00000279536	-0.500957	-5.2921	-0.770383	0.443041	0.797975	-0.767068	Not DE
ENSG00000259843	0.277016	-5.45331	0.770045	0.443057	0.797975	0.767042	Not DE
ENSG00000255112	0.0485042	5.36723	0.770235	0.443093	0.797975	0.76698	Not DE
ENSG00000257737	0.282269	-5.48445	0.770072	0.443106	0.797975	0.766958	Not DE
ENSG00000137449	0.104425	5.55804	0.770012	0.443171	0.797975	0.766849	Not DE
ENSG00000258591	0.268058	-3.83807	0.769934	0.443173	0.797975	0.766845	Not DE
ENSG00000283294	-0.198742	1.62814	-0.769695	0.443192	0.797975	-0.766813	Not DE
ENSG00000007237	0.0963748	7.98642	0.769915	0.44321	0.797975	0.766784	Not DE
ENSG00000271533	0.787844	-1.39092	0.772678	0.44323	0.797975	0.766751	Not DE
ENSG00000272688	-0.116486	0.670011	-0.769769	0.443306	0.797975	-0.766623	Not DE
ENSG00000233913	-0.421186	-4.14741	-0.77076	0.443329	0.797975	-0.766583	Not DE
ENSG00000113966	0.128563	4.10114	0.770372	0.443336	0.797975	0.766573	Not DE
ENSG00000228589	-0.46919	-4.61154	-0.769418	0.443358	0.797975	-0.766535	Not DE
ENSG00000213949	0.195668	3.86953	0.769498	0.443385	0.797975	0.766489	Not DE
ENSG00000166897	0.152129	5.09932	0.769328	0.443427	0.797975	0.766419	Not DE
ENSG00000251635	-0.505615	-2.08987	-0.769265	0.443451	0.797975	-0.766379	Not DE
ENSG00000229847	0.169873	3.63907	0.770128	0.443452	0.797975	0.766376	Not DE
ENSG00000196502	-0.167027	3.35627	-0.769379	0.443471	0.797975	-0.766345	Not DE
ENSG00000011638	0.146826	0.939872	0.76954	0.443503	0.797975	0.766292	Not DE
ENSG00000141556	-0.102873	5.29359	-0.769486	0.443535	0.797975	-0.766238	Not DE
ENSG00000028277	0.227784	1.35308	0.769111	0.443546	0.797975	0.766219	Not DE
ENSG00000249004	0.345839	-4.27944	0.769097	0.443553	0.797975	0.766208	Not DE
ENSG00000243977	0.310981	-5.34338	0.769175	0.443579	0.797975	0.766163	Not DE
ENSG00000279203	0.416156	-5.61399	0.769042	0.443587	0.797975	0.76615	Not DE
ENSG00000155660	-0.0971368	4.45495	-0.769276	0.44362	0.797975	-0.766094	Not DE
ENSG00000233579	-0.814282	-3.13611	-0.768968	0.443622	0.797975	-0.766091	Not DE
ENSG00000279968	0.442494	-2.09637	0.768962	0.443647	0.797975	0.76605	Not DE
ENSG00000110888	-0.0905113	5.9334	-0.769361	0.443764	0.798083	-0.765852	Not DE
ENSG00000100784	-0.0761804	6.21206	-0.768815	0.443766	0.798083	-0.76585	Not DE
ENSG00000272446	0.292434	-5.66868	0.769019	0.443832	0.798083	0.765738	Not DE
ENSG00000258655	0.0921219	0.956794	0.768974	0.443852	0.798083	0.765704	Not DE
ENSG00000206567	0.456306	-3.60484	0.768849	0.443887	0.798083	0.765645	Not DE
ENSG00000272449	0.381052	-5.52217	0.768524	0.443891	0.798083	0.76564	Not DE
ENSG00000259658	0.42193	-3.19671	0.768583	0.443892	0.798083	0.765638	Not DE
ENSG00000188064	0.501631	-2.11306	0.768379	0.443972	0.79809	0.765504	Not DE
ENSG00000276384	0.296591	-5.20461	0.768779	0.443981	0.79809	0.765489	Not DE
ENSG00000184967	-0.113067	0.901523	-0.768334	0.444018	0.79809	-0.765426	Not DE
ENSG00000286481	-0.3585	-1.70183	-0.768215	0.444068	0.79809	-0.765342	Not DE
ENSG00000282080	0.302937	-5.56812	0.768299	0.44408	0.79809	0.765322	Not DE
ENSG00000266875	-0.290312	-3.96286	-0.768708	0.444081	0.79809	-0.76532	Not DE
ENSG00000105364	0.117525	1.62854	0.768655	0.444082	0.79809	0.765319	Not DE
ENSG00000089818	0.142117	6.09169	0.768026	0.444194	0.798142	0.76513	Not DE
ENSG00000137094	-0.069237	3.31103	-0.768386	0.44424	0.798142	-0.765053	Not DE
ENSG00000128641	0.143298	4.59697	0.767891	0.444268	0.798142	0.765005	Not DE
ENSG00000225555	-0.442913	-4.11321	-0.767925	0.444273	0.798142	-0.764998	Not DE
ENSG00000287268	0.368827	-3.2262	0.767941	0.444278	0.798142	0.76499	Not DE
ENSG00000226686	0.371406	-0.384565	0.772741	0.444283	0.798142	0.764981	Not DE
ENSG00000279791	0.13044	-1.15939	0.767829	0.444311	0.798142	0.764934	Not DE
ENSG00000285972	0.383691	-5.25186	0.767746	0.444345	0.798142	0.764877	Not DE
ENSG00000247982	-0.523446	-2.47669	-0.767728	0.444366	0.798142	-0.764841	Not DE
ENSG00000149743	-0.0682256	2.03199	-0.768007	0.444396	0.798142	-0.764792	Not DE
ENSG00000147121	-0.0549983	3.63869	-0.768453	0.444402	0.798142	-0.764781	Not DE
ENSG00000135473	-0.139171	5.1422	-0.767531	0.444475	0.798154	-0.764658	Not DE
ENSG00000050393	0.0803149	4.70728	0.768452	0.44448	0.798154	0.76465	Not DE
ENSG00000275183	-0.131525	-0.171218	-0.767435	0.44455	0.798154	-0.764532	Not DE
ENSG00000255931	0.500001	-3.61669	0.76767	0.444599	0.798154	0.764451	Not DE
ENSG00000079931	0.111764	4.11935	0.767373	0.444614	0.798154	0.764425	Not DE
ENSG00000104774	-0.187563	3.21824	-0.767507	0.44462	0.798154	-0.764416	Not DE
ENSG00000142621	0.215336	0.231132	0.767545	0.44464	0.798154	0.764381	Not DE
ENSG00000137831	-0.21037	4.93725	-0.767326	0.44466	0.798154	-0.764347	Not DE
ENSG00000104892	0.33215	-3.66003	0.76742	0.444694	0.798154	0.764292	Not DE
ENSG00000166321	-0.154656	0.314188	-0.767426	0.444697	0.798154	-0.764285	Not DE
ENSG00000123374	0.149444	0.467896	0.767453	0.444743	0.798154	0.764209	Not DE
ENSG00000236072	0.286575	-3.17097	0.767109	0.444745	0.798154	0.764205	Not DE
ENSG00000239713	-0.156484	0.866712	-0.76711	0.444779	0.798154	-0.764147	Not DE
ENSG00000263586	0.328561	-4.40285	0.767323	0.444842	0.798154	0.764042	Not DE
ENSG00000248334	-0.0731634	3.44782	-0.767657	0.444859	0.798154	-0.764013	Not DE
ENSG00000227193	0.287259	-5.53497	0.767025	0.444864	0.798154	0.764006	Not DE
ENSG00000166676	0.128431	2.81839	0.76683	0.444897	0.798154	0.76395	Not DE
ENSG00000162817	0.226618	5.66539	0.766788	0.44492	0.798154	0.763911	Not DE
ENSG00000259590	-0.280565	-5.11368	-0.766855	0.444939	0.798154	-0.76388	Not DE
ENSG00000119705	-0.0651798	4.84508	-0.767082	0.444957	0.798154	-0.76385	Not DE
ENSG00000183230	-0.298412	6.12969	-0.766993	0.444976	0.798154	-0.763817	Not DE
ENSG00000223599	-0.688709	-2.47344	-0.766748	0.445	0.798154	-0.763777	Not DE
ENSG00000176809	-0.13804	3.71844	-0.766666	0.445022	0.798154	-0.76374	Not DE
ENSG00000175319	-0.282299	-5.27832	-0.766919	0.445059	0.798154	-0.763677	Not DE
ENSG00000157782	0.237343	4.9325	0.766533	0.445072	0.798154	0.763656	Not DE
ENSG00000104415	0.556042	-2.45444	0.766462	0.445105	0.798166	0.763601	Not DE
ENSG00000244642	0.275171	-2.0217	0.766686	0.445134	0.79817	0.763553	Not DE
ENSG00000243566	0.425729	-4.37576	0.766513	0.445186	0.798215	0.763466	Not DE
ENSG00000170855	-0.0678514	2.5784	-0.766758	0.445271	0.79826	-0.763323	Not DE
ENSG00000285739	0.316421	-2.80322	0.766153	0.445301	0.79826	0.763272	Not DE
ENSG00000225969	0.198356	-5.90935	0.766593	0.445344	0.79826	0.7632	Not DE
ENSG00000280368	0.304448	-4.57492	0.766002	0.445378	0.79826	0.763144	Not DE
ENSG00000278668	0.140128	-0.324038	0.765978	0.445416	0.79826	0.763079	Not DE
ENSG00000013573	-0.178084	2.69191	-0.76611	0.445444	0.79826	-0.763033	Not DE
ENSG00000074695	-0.0864995	5.58913	-0.766184	0.445464	0.79826	-0.762999	Not DE
ENSG00000231967	0.258164	-2.9732	0.765879	0.445488	0.79826	0.762959	Not DE
ENSG00000219669	-0.445846	-1.58313	-0.766097	0.445517	0.79826	-0.76291	Not DE
ENSG00000279772	0.265619	-5.28142	0.765927	0.445562	0.79826	0.762835	Not DE
ENSG00000138036	-0.0579379	4.48576	-0.765687	0.445564	0.79826	-0.762831	Not DE
ENSG00000144231	0.0560388	4.72354	0.765768	0.44562	0.79826	0.762738	Not DE
ENSG00000140367	0.0661523	4.67482	0.765711	0.445625	0.79826	0.762729	Not DE
ENSG00000276077	-0.770592	-2.2358	-0.765621	0.445645	0.79826	-0.762695	Not DE
ENSG00000169660	-0.154239	1.52668	-0.765512	0.445668	0.79826	-0.762658	Not DE
ENSG00000137133	-0.0552222	2.70707	-0.766219	0.445705	0.79826	-0.762595	Not DE
ENSG00000140564	0.134907	2.75625	0.765403	0.445785	0.79826	0.762462	Not DE
ENSG00000206053	-0.245379	3.82073	-0.765595	0.445841	0.79826	-0.762366	Not DE
ENSG00000231395	0.30661	-3.90091	0.765369	0.445843	0.79826	0.762364	Not DE
ENSG00000235072	0.464438	-2.73715	0.765175	0.445867	0.79826	0.762323	Not DE
ENSG00000076067	0.183165	3.46115	0.765526	0.445915	0.79826	0.762242	Not DE
ENSG00000167123	-0.324244	7.3566	-0.765356	0.445924	0.79826	-0.762228	Not DE
ENSG00000103742	0.180183	1.96665	0.765277	0.445991	0.79826	0.762116	Not DE
ENSG00000260042	0.290223	-5.63001	0.764933	0.446075	0.79826	0.761974	Not DE
ENSG00000060709	0.187148	4.87995	0.76475	0.446121	0.79826	0.761898	Not DE
ENSG00000263276	0.664322	-4.53809	0.765542	0.446127	0.79826	0.761887	Not DE
ENSG00000167103	0.349848	-1.43055	0.764804	0.446133	0.79826	0.761878	Not DE
ENSG00000160471	-0.318532	-5.24498	-0.765066	0.446154	0.79826	-0.761843	Not DE
ENSG00000244732	0.278794	-5.25299	0.764737	0.446167	0.79826	0.76182	Not DE
ENSG00000254206	-0.241912	1.69253	-0.764932	0.446195	0.79826	-0.761774	Not DE
ENSG00000205726	0.0842341	7.37766	0.765141	0.446223	0.79826	0.761727	Not DE
ENSG00000276945	0.26914	-4.55943	0.764554	0.446242	0.79826	0.761694	Not DE
ENSG00000143382	0.338619	-2.74536	0.764774	0.446248	0.79826	0.761686	Not DE
ENSG00000259153	0.195401	1.13524	0.766445	0.446281	0.79826	0.761629	Not DE
ENSG00000168016	-0.140971	6.1354	-0.764458	0.446293	0.79826	-0.76161	Not DE
ENSG00000103343	-0.0747279	2.4136	-0.764382	0.44634	0.79826	-0.761531	Not DE
ENSG00000278486	0.266359	-5.60983	0.764479	0.446356	0.79826	0.761505	Not DE
ENSG00000149926	0.2307	1.25922	0.764344	0.446374	0.79826	0.761475	Not DE
ENSG00000224613	0.2761	-1.34216	0.764282	0.446411	0.79826	0.761413	Not DE
ENSG00000235033	-0.457356	-4.33067	-0.764281	0.446428	0.79826	-0.761384	Not DE
ENSG00000111087	0.413944	-2.59103	0.764438	0.446438	0.79826	0.761366	Not DE
ENSG00000141425	0.0347322	6.76234	0.764675	0.446456	0.79826	0.761337	Not DE
ENSG00000185437	-0.0963056	3.07746	-0.764863	0.446495	0.79826	-0.761272	Not DE
ENSG00000023287	-0.0939918	7.6901	-0.764071	0.446523	0.79826	-0.761225	Not DE
ENSG00000274252	-0.299266	-5.41541	-0.764112	0.446594	0.79826	-0.761106	Not DE
ENSG00000183580	0.204034	1.90558	0.764213	0.446668	0.79826	0.760981	Not DE
ENSG00000004864	-0.19662	3.95211	-0.764114	0.446672	0.79826	-0.760976	Not DE
ENSG00000161813	0.0559902	5.8993	0.763783	0.446694	0.79826	0.760939	Not DE
ENSG00000224372	0.186456	-5.99475	0.764013	0.4467	0.79826	0.760929	Not DE
ENSG00000274315	-0.132843	-0.755442	-0.763829	0.44674	0.79826	-0.760861	Not DE
ENSG00000105426	-0.0834922	6.82202	-0.763969	0.446748	0.79826	-0.760848	Not DE
ENSG00000140067	-0.413114	-0.356196	-0.763691	0.446748	0.79826	-0.760847	Not DE
ENSG00000159263	0.450382	-2.85934	0.763817	0.446775	0.79826	0.760803	Not DE
ENSG00000030110	-0.0534834	2.42849	-0.763621	0.446802	0.79826	-0.760757	Not DE
ENSG00000161103	0.47402	-3.23812	0.763777	0.446818	0.79826	0.76073	Not DE
ENSG00000242086	-0.125878	5.08034	-0.76437	0.446832	0.79826	-0.760708	Not DE
ENSG00000228372	0.387581	-4.49209	0.76393	0.446851	0.79826	0.760675	Not DE
ENSG00000041353	0.236241	4.98303	0.763589	0.446875	0.79826	0.760635	Not DE
ENSG00000151240	-0.0665871	6.11748	-0.763486	0.446895	0.79826	-0.760602	Not DE
ENSG00000263528	-0.13053	0.822233	-0.7636	0.446899	0.79826	-0.760595	Not DE
ENSG00000276071	-0.0980355	0.907285	-0.763486	0.446911	0.79826	-0.760574	Not DE
ENSG00000162078	0.272733	-5.36735	0.763512	0.446913	0.79826	0.760572	Not DE
ENSG00000101544	0.0719976	3.7439	0.763674	0.446915	0.79826	0.760567	Not DE
ENSG00000107949	-0.0506829	4.30945	-0.763696	0.446924	0.79826	-0.760554	Not DE
ENSG00000235314	-0.061411	3.40984	-0.763466	0.446957	0.79826	-0.760497	Not DE
ENSG00000087303	0.253062	0.927274	0.763485	0.447053	0.79826	0.760338	Not DE
ENSG00000188130	-0.109429	3.43582	-0.76364	0.447062	0.79826	-0.760323	Not DE
ENSG00000206899	0.263131	-5.33668	0.763525	0.447067	0.79826	0.760313	Not DE
ENSG00000206995	-0.256831	-5.46383	-0.763622	0.447089	0.79826	-0.760277	Not DE
ENSG00000275327	-0.297205	-4.16084	-0.763371	0.447093	0.79826	-0.760271	Not DE
ENSG00000236307	0.249354	-5.71545	0.763413	0.447106	0.79826	0.760249	Not DE
ENSG00000229391	0.44371	-2.0917	0.763065	0.44712	0.79826	0.760226	Not DE
ENSG00000289594	0.335312	-2.48705	0.763225	0.447175	0.798311	0.760133	Not DE
ENSG00000172345	-0.120033	1.83237	-0.763427	0.447274	0.798439	-0.759968	Not DE
ENSG00000268205	-0.0598325	6.02237	-0.762769	0.447387	0.798471	-0.759779	Not DE
ENSG00000127220	0.17551	2.4669	0.762595	0.447399	0.798471	0.759759	Not DE
ENSG00000272343	0.144242	0.0442189	0.762635	0.447403	0.798471	0.759752	Not DE
ENSG00000257169	0.337211	-5.72962	0.762667	0.447404	0.798471	0.759749	Not DE
ENSG00000288807	0.238435	-5.66212	0.762744	0.447448	0.798471	0.759676	Not DE
ENSG00000280211	-0.246259	-2.58921	-0.762471	0.447516	0.798471	-0.759564	Not DE
ENSG00000112394	-0.112333	2.3967	-0.762763	0.447538	0.798471	-0.759526	Not DE
ENSG00000181773	0.559104	-2.34763	0.762405	0.44754	0.798471	0.759523	Not DE
ENSG00000182255	0.230139	3.05246	0.762349	0.447554	0.798471	0.759499	Not DE
ENSG00000198087	-0.0784312	4.27225	-0.76254	0.447557	0.798471	-0.759495	Not DE
ENSG00000214389	0.536697	-3.47601	0.762365	0.447646	0.798502	0.759345	Not DE
ENSG00000173120	0.072059	5.19552	0.762788	0.447733	0.798502	0.759199	Not DE
ENSG00000140854	0.15785	3.46749	0.763103	0.447741	0.798502	0.759186	Not DE
ENSG00000203791	0.0495392	4.29045	0.761964	0.447774	0.798502	0.759132	Not DE
ENSG00000141905	0.133504	4.34653	0.762038	0.447806	0.798502	0.759078	Not DE
ENSG00000107099	-0.224253	3.29091	-0.762339	0.447818	0.798502	-0.759057	Not DE
ENSG00000169750	-0.139318	1.77759	-0.761964	0.447842	0.798502	-0.759017	Not DE
ENSG00000010270	0.0512416	4.54165	0.761886	0.447844	0.798502	0.759014	Not DE
ENSG00000134057	0.119143	1.86791	0.763045	0.447848	0.798502	0.759008	Not DE
ENSG00000166002	-0.225547	-0.376456	-0.76179	0.447877	0.798502	-0.75896	Not DE
ENSG00000152475	-0.335055	-3.35527	-0.76207	0.447888	0.798502	-0.75894	Not DE
ENSG00000140307	0.0732536	3.77774	0.762337	0.447925	0.798502	0.75888	Not DE
ENSG00000187736	0.109537	2.10966	0.762271	0.447933	0.798502	0.758866	Not DE
ENSG00000184492	-0.228298	-2.30947	-0.761676	0.447946	0.798502	-0.758844	Not DE
ENSG00000251334	0.243294	-5.63981	0.761693	0.447988	0.798502	0.758773	Not DE
ENSG00000176289	0.20388	-5.90313	0.761867	0.447998	0.798502	0.758756	Not DE
ENSG00000181789	0.0953625	6.13685	0.761469	0.4481	0.798521	0.758587	Not DE
ENSG00000166439	-0.0675251	5.40669	-0.761474	0.448124	0.798521	-0.758546	Not DE
ENSG00000103852	0.125156	2.55674	0.761392	0.448127	0.798521	0.758541	Not DE
ENSG00000228412	0.185885	-0.544462	0.761335	0.448147	0.798521	0.758507	Not DE
ENSG00000230133	0.481158	-0.929234	0.761382	0.448148	0.798521	0.758507	Not DE
ENSG00000175893	0.0725573	6.47117	0.761608	0.448168	0.798521	0.758473	Not DE
ENSG00000200816	0.536904	-1.23881	0.761262	0.448313	0.79873	0.758231	Not DE
ENSG00000263731	0.0704431	2.34736	0.761041	0.448339	0.79873	0.758187	Not DE
ENSG00000138769	0.079586	4.53949	0.761756	0.448444	0.79887	0.758012	Not DE
ENSG00000106077	-0.074641	2.14272	-0.761243	0.44847	0.79887	-0.757968	Not DE
ENSG00000275074	-0.144868	1.10312	-0.760574	0.4486	0.799054	-0.757751	Not DE
ENSG00000167619	0.185359	2.78327	0.760683	0.44871	0.79918	0.757567	Not DE
ENSG00000184897	-0.110003	2.79515	-0.760696	0.448759	0.79918	-0.757486	Not DE
ENSG00000153391	-0.0829291	1.78579	-0.760369	0.448809	0.79918	-0.757402	Not DE
ENSG00000226887	0.500049	-2.12979	0.760492	0.448828	0.79918	0.75737	Not DE
ENSG00000176383	0.600541	-0.595476	0.761479	0.448851	0.79918	0.757332	Not DE
ENSG00000248197	0.330979	-3.89698	0.760226	0.448856	0.79918	0.757324	Not DE
ENSG00000259642	0.102789	0.0539526	0.760143	0.448857	0.79918	0.757323	Not DE
ENSG00000286508	0.199233	-5.81395	0.760469	0.448904	0.799216	0.757244	Not DE
ENSG00000170006	-0.222522	0.97208	-0.75999	0.448947	0.799247	-0.757171	Not DE
ENSG00000242159	0.184923	-0.833849	0.760335	0.449	0.799293	0.757084	Not DE
ENSG00000100092	0.343896	-0.272166	0.759854	0.449094	0.799414	0.756926	Not DE
ENSG00000254394	0.338143	-1.74784	0.759745	0.449169	0.7995	0.756801	Not DE
ENSG00000168000	0.193293	6.36465	0.759543	0.449214	0.799523	0.756725	Not DE
ENSG00000128833	0.105441	3.22488	0.75958	0.449235	0.799523	0.756691	Not DE
ENSG00000249504	0.475748	-5.54295	0.759964	0.449273	0.799543	0.756627	Not DE
ENSG00000141873	0.106107	2.31731	0.759237	0.449401	0.79968	0.756413	Not DE
ENSG00000189144	0.0880771	3.25505	0.759373	0.449469	0.79968	0.7563	Not DE
ENSG00000243384	-0.207352	-5.87304	-0.759311	0.449472	0.79968	-0.756296	Not DE
ENSG00000258811	0.228348	-2.3506	0.75976	0.4495	0.79968	0.756249	Not DE
ENSG00000235505	0.243754	-1.62563	0.759625	0.449506	0.79968	0.75624	Not DE
ENSG00000244411	-0.170433	-1.23103	-0.759053	0.44951	0.79968	-0.756233	Not DE
ENSG00000196126	-0.189272	4.19623	-0.758841	0.449634	0.799831	-0.756025	Not DE
ENSG00000177738	0.296646	0.353487	0.759245	0.449648	0.799831	0.756003	Not DE
ENSG00000254308	0.20705	-5.90169	0.758914	0.449687	0.799853	0.755938	Not DE
ENSG00000233099	0.378551	-4.1169	0.758778	0.44981	0.800025	0.755732	Not DE
ENSG00000253349	0.300856	-4.7451	0.758468	0.449854	0.800056	0.755659	Not DE
ENSG00000226478	-0.339173	-3.59837	-0.758669	0.44992	0.800069	-0.755548	Not DE
ENSG00000199352	0.316836	3.02876	0.759001	0.449954	0.800069	0.755492	Not DE
ENSG00000267083	-0.538052	-4.75192	-0.758345	0.449965	0.800069	-0.755474	Not DE
ENSG00000285994	0.578465	-4.5042	0.758457	0.449998	0.800069	0.755418	Not DE
ENSG00000171133	-0.462496	-4.24169	-0.758969	0.450021	0.800069	-0.75538	Not DE
ENSG00000238210	0.22562	-5.81804	0.758291	0.45003	0.800069	0.755365	Not DE
ENSG00000280486	-0.349757	1.11817	-0.759013	0.450047	0.800069	-0.755337	Not DE
ENSG00000198205	-0.0577281	3.64663	-0.758441	0.450155	0.800101	-0.755157	Not DE
ENSG00000174669	-0.122553	1.38112	-0.757829	0.450238	0.800101	-0.755018	Not DE
ENSG00000136161	-0.105087	3.84643	-0.757818	0.450252	0.800101	-0.754996	Not DE
ENSG00000073711	-0.142728	4.67056	-0.758099	0.450276	0.800101	-0.754955	Not DE
ENSG00000287358	-0.489628	-2.55733	-0.757888	0.450283	0.800101	-0.754944	Not DE
ENSG00000249109	0.527519	-1.41353	0.758003	0.4503	0.800101	0.754915	Not DE
ENSG00000273079	0.21947	7.83232	0.758422	0.450315	0.800101	0.754889	Not DE
ENSG00000244405	0.134864	4.76282	0.757732	0.450337	0.800101	0.754854	Not DE
ENSG00000273650	0.215654	-2.87878	0.757664	0.450339	0.800101	0.754849	Not DE
ENSG00000256533	0.103622	0.268967	0.757922	0.450342	0.800101	0.754846	Not DE
ENSG00000228010	-0.190857	-0.783464	-0.757611	0.450365	0.800101	-0.754807	Not DE
ENSG00000123473	-0.0707951	2.23677	-0.757552	0.450403	0.800101	-0.754744	Not DE
ENSG00000266076	0.542703	-2.74263	0.757536	0.450411	0.800101	0.754731	Not DE
ENSG00000274569	0.25589	-5.64051	0.757503	0.450457	0.800136	0.754654	Not DE
ENSG00000121716	-0.115514	4.74901	-0.757718	0.450549	0.800155	-0.7545	Not DE
ENSG00000100201	-0.0731466	9.19253	-0.757471	0.450591	0.800155	-0.754429	Not DE
ENSG00000122378	0.0800767	7.11826	0.757729	0.450604	0.800155	0.754408	Not DE
ENSG00000115380	-0.152989	4.77345	-0.758004	0.450624	0.800155	-0.754375	Not DE
ENSG00000174500	0.364134	-4.71565	0.757283	0.450659	0.800155	0.754317	Not DE
ENSG00000261436	-0.340474	-5.01547	-0.757575	0.450674	0.800155	-0.754292	Not DE
ENSG00000237399	0.410175	-5.06788	0.757073	0.450694	0.800155	0.754258	Not DE
ENSG00000175756	-0.0541942	3.93687	-0.757181	0.4507	0.800155	-0.754248	Not DE
ENSG00000104894	-0.280142	0.20745	-0.757041	0.450712	0.800155	-0.754228	Not DE
ENSG00000152969	0.158023	4.78739	0.756982	0.450753	0.800155	0.754161	Not DE
ENSG00000185730	-0.0838924	2.55891	-0.756955	0.450766	0.800155	-0.754139	Not DE
ENSG00000203908	-0.295421	-4.5407	-0.757212	0.450801	0.800155	-0.754081	Not DE
ENSG00000227630	0.411207	-4.99963	0.756839	0.450825	0.800155	0.75404	Not DE
ENSG00000165633	0.100965	4.1699	0.757144	0.450852	0.800155	0.753996	Not DE
ENSG00000286573	0.359091	-4.79133	0.756801	0.450866	0.800155	0.753971	Not DE
ENSG00000165813	0.0644237	5.69902	0.756562	0.450991	0.800256	0.753763	Not DE
ENSG00000143850	0.109236	5.63926	0.756671	0.451042	0.800256	0.753679	Not DE
ENSG00000281131	0.387063	-4.71501	0.756558	0.451046	0.800256	0.753672	Not DE
ENSG00000226308	0.38723	-5.12956	0.75662	0.451047	0.800256	0.75367	Not DE
ENSG00000108175	0.123067	4.97952	0.756452	0.451108	0.800256	0.753569	Not DE
ENSG00000271787	0.285516	-4.37808	0.756694	0.451124	0.800256	0.753543	Not DE
ENSG00000253438	-0.336531	-2.56718	-0.756369	0.451144	0.800256	-0.753509	Not DE
ENSG00000178695	0.105145	5.67979	0.756896	0.451176	0.800256	0.753456	Not DE
ENSG00000213995	-0.0451399	5.00668	-0.756695	0.451179	0.800256	-0.753451	Not DE
ENSG00000165476	-0.154754	5.67875	-0.756765	0.451189	0.800256	-0.753434	Not DE
ENSG00000189068	0.418248	-3.90614	0.75639	0.4513	0.800314	0.75325	Not DE
ENSG00000147677	-0.0550229	5.63706	-0.756233	0.451308	0.800314	-0.753236	Not DE
ENSG00000227053	0.275475	-0.433055	0.756117	0.451312	0.800314	0.753229	Not DE
ENSG00000141562	0.0716222	4.16229	0.756298	0.451328	0.800314	0.753202	Not DE
ENSG00000244063	-0.322722	-5.57058	-0.75596	0.451361	0.800325	-0.753148	Not DE
ENSG00000259692	0.331471	-2.89562	0.755941	0.451404	0.800346	0.753077	Not DE
ENSG00000262209	-0.759047	-3.22365	-0.755746	0.451478	0.800346	-0.752954	Not DE
ENSG00000136143	0.0942685	5.73914	0.755996	0.451491	0.800346	0.752932	Not DE
ENSG00000099139	-0.10922	3.00069	-0.755776	0.4515	0.800346	-0.752917	Not DE
ENSG00000072042	-0.0457291	6.22029	-0.756148	0.451528	0.800346	-0.75287	Not DE
ENSG00000277775	-0.227563	-2.09981	-0.755679	0.451532	0.800346	-0.752863	Not DE
ENSG00000204352	0.36804	-1.19877	0.755595	0.45157	0.800366	0.7528	Not DE
ENSG00000112200	-0.0822029	6.79882	-0.756002	0.451602	0.800376	-0.752746	Not DE
ENSG00000198576	0.266971	0.363379	0.755419	0.45168	0.800464	0.752617	Not DE
ENSG00000120262	0.225153	0.9083	0.755414	0.451705	0.800464	0.752575	Not DE
ENSG00000121236	0.353882	-1.30441	0.755874	0.451784	0.800556	0.752444	Not DE
ENSG00000105393	-0.0740414	4.85843	-0.755128	0.451853	0.800596	-0.752329	Not DE
ENSG00000255154	0.100753	2.76785	0.755683	0.451863	0.800596	0.752313	Not DE
ENSG00000269978	-0.271496	-2.58651	-0.755307	0.451887	0.800596	-0.752274	Not DE
ENSG00000264924	0.255891	-5.54993	0.755146	0.451955	0.80067	0.75216	Not DE
ENSG00000223697	-0.29589	-5.38094	-0.754896	0.452055	0.800735	-0.751993	Not DE
ENSG00000135625	0.42921	-1.64595	0.755018	0.452057	0.800735	0.75199	Not DE
ENSG00000111728	0.139452	5.017	0.75542	0.452084	0.800735	0.751945	Not DE
ENSG00000158482	0.514118	-3.54067	0.754694	0.452148	0.800735	0.751839	Not DE
ENSG00000268996	-0.134332	-0.465588	-0.754592	0.452167	0.800735	-0.751807	Not DE
ENSG00000177406	0.326551	-0.415895	0.754504	0.45222	0.800735	0.75172	Not DE
ENSG00000287868	-0.407834	-5.29672	-0.754668	0.452239	0.800735	-0.751687	Not DE
ENSG00000153975	-0.0581899	3.5938	-0.754962	0.45224	0.800735	-0.751686	Not DE
ENSG00000251165	0.551052	-2.23798	0.754476	0.45225	0.800735	0.751668	Not DE
ENSG00000129990	0.26716	3.58449	0.754464	0.452257	0.800735	0.751657	Not DE
ENSG00000075399	-0.0961371	3.61029	-0.754357	0.452347	0.800847	-0.751507	Not DE
ENSG00000216710	0.195034	-5.86138	0.754524	0.45238	0.800857	0.751454	Not DE
ENSG00000133872	0.067817	8.09564	0.754458	0.452482	0.800991	0.751284	Not DE
ENSG00000095370	0.146837	1.32065	0.75442	0.452572	0.80107	0.751134	Not DE
ENSG00000131323	0.0844925	4.89718	0.753906	0.45258	0.80107	0.751121	Not DE
ENSG00000073756	0.271661	0.878121	0.755796	0.452622	0.801071	0.751052	Not DE
ENSG00000158773	-0.044175	5.04454	-0.75391	0.452633	0.801071	-0.751032	Not DE
ENSG00000163840	0.143483	2.61791	0.753807	0.452664	0.801078	0.750981	Not DE
ENSG00000130283	0.23922	0.048373	0.753707	0.452713	0.801096	0.7509	Not DE
ENSG00000236493	0.278262	-3.85539	0.75363	0.452755	0.801096	0.75083	Not DE
ENSG00000065613	-0.0399287	6.57621	-0.753743	0.452763	0.801096	-0.750817	Not DE
ENSG00000188295	-0.0721137	2.37388	-0.753601	0.452829	0.801096	-0.750708	Not DE
ENSG00000258955	-0.273842	-5.23185	-0.753933	0.452829	0.801096	-0.750707	Not DE
ENSG00000228971	0.223114	1.84247	0.754915	0.452834	0.801096	0.750699	Not DE
ENSG00000138750	-0.0779449	4.33189	-0.753735	0.452885	0.8011	-0.750614	Not DE
ENSG00000099308	0.107273	6.59644	0.753629	0.452889	0.8011	0.750607	Not DE
ENSG00000165182	0.334688	-3.79968	0.753296	0.452964	0.801185	0.750483	Not DE
ENSG00000102805	-0.103899	3.95946	-0.753295	0.453051	0.8012	-0.750339	Not DE
ENSG00000111726	0.104414	5.03111	0.753296	0.453059	0.8012	0.750324	Not DE
ENSG00000254537	0.279548	-5.86341	0.753214	0.453073	0.8012	0.750301	Not DE
ENSG00000285000	-0.354629	1.94336	-0.75303	0.453101	0.8012	-0.750255	Not DE
ENSG00000113597	-0.0629149	4.90953	-0.75315	0.453105	0.8012	-0.750248	Not DE
ENSG00000226121	0.266684	-1.80438	0.753012	0.453199	0.801318	0.750093	Not DE
ENSG00000282051	0.242381	-5.73013	0.753269	0.453258	0.801363	0.749995	Not DE
ENSG00000126705	0.183753	3.29138	0.752919	0.45334	0.801363	0.749858	Not DE
ENSG00000176678	0.225927	-1.31027	0.752631	0.45336	0.801363	0.749826	Not DE
ENSG00000237691	0.300196	-5.01012	0.752918	0.453367	0.801363	0.749814	Not DE
ENSG00000130656	0.272514	-5.57297	0.752637	0.453419	0.801363	0.749726	Not DE
ENSG00000231663	-0.112447	0.978275	-0.752541	0.45342	0.801363	-0.749726	Not DE
ENSG00000173660	0.10402	6.41414	0.752599	0.453458	0.801363	0.749662	Not DE
ENSG00000248936	0.25311	-5.65244	0.752669	0.453461	0.801363	0.749658	Not DE
ENSG00000172508	-0.336642	5.01804	-0.752526	0.453464	0.801363	-0.749652	Not DE
ENSG00000279140	-0.333513	-3.79848	-0.752616	0.453513	0.801391	-0.749571	Not DE
ENSG00000279146	-0.569036	-4.78065	-0.752503	0.453533	0.801391	-0.749538	Not DE
ENSG00000186376	0.0528624	3.48956	0.752861	0.453578	0.801424	0.749463	Not DE
ENSG00000215187	-0.242112	-1.75299	-0.752222	0.453668	0.801536	-0.749313	Not DE
ENSG00000145016	0.0980088	5.17612	0.752565	0.453742	0.801574	0.749191	Not DE
ENSG00000281379	0.289164	-5.81537	0.752256	0.453769	0.801574	0.749147	Not DE
ENSG00000284969	0.395348	-4.66439	0.752039	0.453786	0.801574	0.749119	Not DE
ENSG00000145247	0.151955	2.2793	0.753252	0.453845	0.801574	0.749021	Not DE
ENSG00000167306	0.189096	2.60867	0.751773	0.453912	0.801574	0.748909	Not DE
ENSG00000087077	-0.137248	2.64295	-0.75175	0.453925	0.801574	-0.748888	Not DE
ENSG00000164125	0.0901476	5.74372	0.752048	0.454014	0.801574	0.74874	Not DE
ENSG00000142686	0.150185	5.83766	0.752206	0.454019	0.801574	0.748732	Not DE
ENSG00000116016	0.093106	5.52254	0.752055	0.454019	0.801574	0.748731	Not DE
ENSG00000207304	-0.565035	-0.386775	-0.756787	0.454037	0.801574	-0.748702	Not DE
ENSG00000278389	0.286647	-3.92621	0.751397	0.454079	0.801574	0.748633	Not DE
ENSG00000152402	0.152747	6.91046	0.752242	0.454129	0.801574	0.74855	Not DE
ENSG00000169427	0.22831	2.00656	0.751316	0.454139	0.801574	0.748533	Not DE
ENSG00000070808	0.234034	8.56879	0.751279	0.454149	0.801574	0.748515	Not DE
ENSG00000288834	0.309919	-4.22505	0.751211	0.454233	0.801574	0.748377	Not DE
ENSG00000289005	-0.51877	-4.76718	-0.751083	0.454274	0.801574	-0.748308	Not DE
ENSG00000197971	-0.309512	11.7248	-0.751393	0.454285	0.801574	-0.74829	Not DE
ENSG00000036549	-0.101539	6.13492	-0.751355	0.454294	0.801574	-0.748275	Not DE
ENSG00000181031	0.249318	-0.0443744	0.751037	0.454295	0.801574	0.748274	Not DE
ENSG00000109089	-0.154838	2.9665	-0.75126	0.454312	0.801574	-0.748246	Not DE
ENSG00000124733	-0.0648072	4.83588	-0.750937	0.454365	0.801574	-0.748158	Not DE
ENSG00000065308	0.0916707	1.99715	0.750903	0.454391	0.801574	0.748115	Not DE
ENSG00000136848	0.140163	4.21269	0.751099	0.454426	0.801574	0.748057	Not DE
ENSG00000155304	0.0901185	5.97835	0.751427	0.454427	0.801574	0.748055	Not DE
ENSG00000027869	-0.349918	-4.82643	-0.751251	0.454428	0.801574	-0.748053	Not DE
ENSG00000202182	0.19098	-5.87167	0.751176	0.454433	0.801574	0.748045	Not DE
ENSG00000237187	0.111036	5.5422	0.750815	0.45444	0.801574	0.748034	Not DE
ENSG00000143374	-0.0549594	4.25729	-0.750859	0.454455	0.801574	-0.748009	Not DE
ENSG00000147394	0.134549	0.848995	0.750795	0.454462	0.801574	0.747997	Not DE
ENSG00000211698	0.233687	-5.67848	0.750755	0.454504	0.8016	0.747928	Not DE
ENSG00000139915	0.105639	4.40722	0.750439	0.454661	0.801795	0.747667	Not DE
ENSG00000270011	-0.109326	2.03799	-0.750415	0.454668	0.801795	-0.747656	Not DE
ENSG00000169126	-0.163334	-0.181542	-0.752283	0.454726	0.801832	-0.747559	Not DE
ENSG00000286461	0.355667	-2.78266	0.750882	0.454764	0.801832	0.747497	Not DE
ENSG00000276564	0.529753	-0.153353	0.750246	0.454769	0.801832	0.747489	Not DE
ENSG00000242083	0.268253	-5.28638	0.750626	0.454853	0.801935	0.747348	Not DE
ENSG00000198792	0.0928776	4.71387	0.750478	0.455006	0.802156	0.747096	Not DE
ENSG00000115525	-0.0463008	5.40876	-0.749871	0.455065	0.802159	-0.746997	Not DE
ENSG00000197043	0.188045	7.07323	0.750421	0.455072	0.802159	0.746986	Not DE
ENSG00000171766	-0.116567	7.26947	-0.749875	0.455087	0.802159	-0.746961	Not DE
ENSG00000166105	-0.212906	1.37792	-0.749628	0.455139	0.802204	-0.746874	Not DE
ENSG00000178537	-0.080682	3.23387	-0.749685	0.455192	0.802217	-0.746787	Not DE
ENSG00000198797	0.132712	4.11441	0.749455	0.455273	0.802217	0.746654	Not DE
ENSG00000223547	-0.112105	4.28552	-0.749603	0.455273	0.802217	-0.746652	Not DE
ENSG00000142528	-0.0936666	2.72599	-0.750978	0.455282	0.802217	-0.746638	Not DE
ENSG00000241721	0.272134	-5.5845	0.749656	0.455328	0.802217	0.746562	Not DE
ENSG00000175414	0.163795	4.46249	0.74974	0.455332	0.802217	0.746556	Not DE
ENSG00000100596	-0.133194	6.76501	-0.749681	0.455333	0.802217	-0.746553	Not DE
ENSG00000289126	0.116725	-0.966737	0.749387	0.455436	0.802228	0.746383	Not DE
ENSG00000048405	-0.0760677	4.46052	-0.749319	0.455469	0.802228	-0.746328	Not DE
ENSG00000163006	-0.072672	2.66691	-0.749189	0.455471	0.802228	-0.746326	Not DE
ENSG00000136754	0.042966	5.7988	0.748969	0.455535	0.802228	0.74622	Not DE
ENSG00000105855	-0.121963	7.45402	-0.749382	0.455552	0.802228	-0.74619	Not DE
ENSG00000286235	-0.902878	-1.76433	-0.748921	0.455581	0.802228	-0.746143	Not DE
ENSG00000108474	-0.0830868	3.25718	-0.749201	0.455625	0.802228	-0.74607	Not DE
ENSG00000180785	0.403308	-3.94604	0.74871	0.45569	0.802228	0.745962	Not DE
ENSG00000147459	-0.2662	6.40639	-0.748678	0.455709	0.802228	-0.745931	Not DE
ENSG00000215252	-0.1564	6.93583	-0.748886	0.455731	0.802228	-0.745894	Not DE
ENSG00000175779	0.350884	-5.18335	0.748638	0.45575	0.802228	0.745864	Not DE
ENSG00000233330	0.373376	-5.16421	0.748776	0.455764	0.802228	0.745841	Not DE
ENSG00000216347	0.278918	-5.43497	0.748621	0.455767	0.802228	0.745835	Not DE
ENSG00000255316	0.209047	-2.62046	0.748678	0.455767	0.802228	0.745835	Not DE
ENSG00000178723	0.267985	-3.05589	0.748503	0.455826	0.802228	0.745737	Not DE
ENSG00000272010	0.142419	0.515798	0.749103	0.455838	0.802228	0.745717	Not DE
ENSG00000289593	0.272874	-5.44765	0.748457	0.455927	0.802228	0.745571	Not DE
ENSG00000160917	-0.0566084	3.96056	-0.748293	0.455941	0.802228	-0.745548	Not DE
ENSG00000253203	-0.221636	3.04586	-0.748154	0.456036	0.802228	-0.745391	Not DE
ENSG00000120733	0.0598167	6.01505	0.74837	0.456039	0.802228	0.745386	Not DE
ENSG00000177694	-0.164167	2.83341	-0.748387	0.456042	0.802228	-0.745381	Not DE
ENSG00000241484	0.391378	-1.50123	0.748021	0.456114	0.802228	0.745261	Not DE
ENSG00000234171	-0.15899	2.13127	-0.748681	0.456139	0.802228	-0.74522	Not DE
ENSG00000121481	0.0793176	3.66998	0.747913	0.456173	0.802228	0.745164	Not DE
ENSG00000196361	0.10218	5.06952	0.747868	0.456208	0.802228	0.745106	Not DE
ENSG00000261410	0.30949	-5.30712	0.748448	0.456211	0.802228	0.7451	Not DE
ENSG00000136444	-0.0523433	3.85316	-0.7484	0.45623	0.802228	-0.74507	Not DE
ENSG00000279894	0.140111	-0.0933641	0.748448	0.456249	0.802228	0.745038	Not DE
ENSG00000166780	0.140589	6.28208	0.748233	0.456249	0.802228	0.745037	Not DE
ENSG00000056736	-0.0942264	3.72243	-0.747992	0.456257	0.802228	-0.745024	Not DE
ENSG00000204634	0.119474	3.00475	0.747756	0.456269	0.802228	0.745005	Not DE
ENSG00000189139	0.404885	-3.47088	0.74769	0.456335	0.802228	0.744895	Not DE
ENSG00000117500	0.0891529	5.25646	0.74806	0.45635	0.802228	0.74487	Not DE
ENSG00000142748	0.283262	-3.46054	0.747797	0.456357	0.802228	0.744859	Not DE
ENSG00000196542	0.277378	2.51429	0.747598	0.456358	0.802228	0.744858	Not DE
ENSG00000280198	0.230489	-5.93724	0.747787	0.45637	0.802228	0.744838	Not DE
ENSG00000235848	0.283439	-5.52331	0.747665	0.456378	0.802228	0.744823	Not DE
ENSG00000248397	0.268307	-5.81035	0.748173	0.456399	0.802228	0.74479	Not DE
ENSG00000269242	-0.554343	-4.16512	-0.747531	0.45642	0.802228	-0.744754	Not DE
ENSG00000228400	0.375149	-0.945842	0.747487	0.456425	0.802228	0.744747	Not DE
ENSG00000179085	-0.123773	1.05711	-0.74795	0.456432	0.802228	-0.744734	Not DE
ENSG00000154102	-0.337317	-1.72253	-0.747551	0.456468	0.802244	-0.744675	Not DE
ENSG00000245275	-0.291308	-0.492168	-0.747398	0.456495	0.802245	-0.74463	Not DE
ENSG00000034152	0.129462	0.85055	0.74764	0.456528	0.802257	0.744575	Not DE
ENSG00000231536	0.393375	-4.69155	0.747287	0.456589	0.802282	0.744475	Not DE
ENSG00000225154	0.361878	-3.3957	0.747219	0.456596	0.802282	0.744463	Not DE
ENSG00000108387	-0.205073	7.13304	-0.747006	0.456853	0.802653	-0.744039	Not DE
ENSG00000173614	-0.0764566	3.43115	-0.747185	0.456861	0.802653	-0.744026	Not DE
ENSG00000205358	0.416243	-2.14346	0.747059	0.456912	0.802697	0.743941	Not DE
ENSG00000287827	0.357288	-5.27359	0.746608	0.457018	0.802824	0.743765	Not DE
ENSG00000004700	-0.106177	4.36563	-0.746736	0.457038	0.802824	-0.743733	Not DE
ENSG00000132432	-0.0733539	4.36807	-0.746885	0.457102	0.802826	-0.743628	Not DE
ENSG00000151743	0.0562871	4.77873	0.74714	0.457121	0.802826	0.743596	Not DE
ENSG00000144460	0.221271	2.9801	0.746346	0.457122	0.802826	0.743594	Not DE
ENSG00000289433	0.327112	0.581844	0.746226	0.457183	0.802826	0.743494	Not DE
ENSG00000172339	0.185583	2.85852	0.746182	0.457211	0.802826	0.743448	Not DE
ENSG00000260418	-0.164176	1.25351	-0.746418	0.457226	0.802826	-0.743423	Not DE
ENSG00000141741	0.0933485	1.99973	0.746508	0.457226	0.802826	0.743422	Not DE
ENSG00000174004	-0.52823	-3.6015	-0.746257	0.457363	0.80302	-0.743196	Not DE
ENSG00000102897	0.0607738	3.75779	0.745855	0.45741	0.803055	0.743119	Not DE
ENSG00000229809	0.124818	1.90776	0.745982	0.457469	0.803083	0.743021	Not DE
ENSG00000115165	-0.205712	-0.000132551	-0.745692	0.457516	0.803083	-0.742943	Not DE
ENSG00000183011	-0.0708724	4.60479	-0.745732	0.457523	0.803083	-0.742932	Not DE
ENSG00000279571	-0.252113	-2.64844	-0.745656	0.457533	0.803083	-0.742916	Not DE
ENSG00000275956	0.278294	-5.12626	0.745492	0.457636	0.803218	0.742745	Not DE
ENSG00000253861	0.660509	-4.47082	0.745896	0.457765	0.803289	0.742533	Not DE
ENSG00000278969	0.123357	-0.487302	0.745278	0.457767	0.803289	0.742528	Not DE
ENSG00000072694	0.270172	0.342739	0.745472	0.457781	0.803289	0.742506	Not DE
ENSG00000281969	-0.40402	1.67337	-0.745196	0.457802	0.803289	-0.742471	Not DE
ENSG00000113575	0.115858	6.68232	0.745239	0.457814	0.803289	0.742451	Not DE
ENSG00000163214	0.0462438	4.71958	0.746023	0.457837	0.803289	0.742414	Not DE
ENSG00000163755	-0.0806191	4.00865	-0.745495	0.457896	0.803346	-0.742316	Not DE
ENSG00000167434	0.175359	1.54023	0.745805	0.457925	0.803347	0.742267	Not DE
ENSG00000216867	-0.202563	-5.86075	-0.745285	0.45795	0.803347	-0.742227	Not DE
ENSG00000083123	-0.0783794	4.58448	-0.745024	0.457998	0.803365	-0.742148	Not DE
ENSG00000225873	0.280572	-5.56856	0.74514	0.458013	0.803365	0.742122	Not DE
ENSG00000114270	-0.154865	4.45735	-0.744829	0.458041	0.803366	-0.742077	Not DE
ENSG00000287627	0.29355	-5.19998	0.744817	0.458081	0.803389	0.742011	Not DE
ENSG00000286447	0.384232	-1.81511	0.744884	0.458196	0.803468	0.741821	Not DE
ENSG00000164344	-0.167132	1.40098	-0.744534	0.458207	0.803468	-0.741803	Not DE
ENSG00000244414	0.328379	-4.93017	0.744574	0.458222	0.803468	0.741778	Not DE
ENSG00000136250	-0.146207	2.28055	-0.744489	0.458232	0.803468	-0.741761	Not DE
ENSG00000169900	0.367668	-2.96047	0.744359	0.458325	0.803559	0.741608	Not DE
ENSG00000203724	0.223115	-1.41238	0.744325	0.45835	0.803559	0.741566	Not DE
ENSG00000280828	-0.135194	2.66758	-0.744554	0.458367	0.803559	-0.741538	Not DE
ENSG00000277597	0.229979	-3.9147	0.744321	0.458391	0.803559	0.741499	Not DE
ENSG00000266983	0.37687	-3.14517	0.744028	0.458506	0.80359	0.74131	Not DE
ENSG00000133835	-0.0911541	7.36179	-0.744035	0.45855	0.80359	-0.741237	Not DE
ENSG00000183283	-0.0741239	6.37975	-0.743983	0.458552	0.80359	-0.741233	Not DE
ENSG00000139899	-0.399457	-1.08442	-0.744498	0.458581	0.80359	-0.741186	Not DE
ENSG00000154188	0.231242	2.4906	0.743904	0.45859	0.80359	0.741171	Not DE
ENSG00000144908	0.0813054	5.03617	0.744155	0.458609	0.80359	0.741139	Not DE
ENSG00000183864	0.134563	3.53029	0.744362	0.458615	0.80359	0.741129	Not DE
ENSG00000132109	0.102655	1.26456	0.743878	0.458622	0.80359	0.741118	Not DE
ENSG00000245498	0.139976	1.84884	0.743764	0.458671	0.803629	0.741037	Not DE
ENSG00000286379	-0.387701	-1.85072	-0.74368	0.458729	0.803684	-0.740941	Not DE
ENSG00000143889	0.0493976	5.10299	0.744167	0.458907	0.803858	0.740648	Not DE
ENSG00000115008	-0.250126	-1.09584	-0.743361	0.45891	0.803858	-0.740643	Not DE
ENSG00000223396	0.662944	-0.961785	0.7435	0.458923	0.803858	0.740621	Not DE
ENSG00000013810	-0.167423	0.518699	-0.743743	0.458936	0.803858	-0.740601	Not DE
ENSG00000251689	0.278446	-5.26352	0.743795	0.45903	0.803899	0.740445	Not DE
ENSG00000155363	0.147892	2.43724	0.743108	0.45907	0.803899	0.740379	Not DE
ENSG00000264575	-0.274294	0.785836	-0.743062	0.459088	0.803899	-0.74035	Not DE
ENSG00000109466	-0.0525963	6.1767	-0.743105	0.459091	0.803899	-0.740344	Not DE
ENSG00000131236	0.0595828	5.78688	0.743178	0.459135	0.803899	0.740271	Not DE
ENSG00000137225	0.351768	-3.199	0.742962	0.459152	0.803899	0.740245	Not DE
ENSG00000146776	-0.0922715	3.06562	-0.743799	0.459263	0.803899	-0.740061	Not DE
ENSG00000122692	-0.0387462	6.15187	-0.743117	0.459267	0.803899	-0.740055	Not DE
ENSG00000286781	-0.318365	-5.23965	-0.74319	0.459281	0.803899	-0.740032	Not DE
ENSG00000186765	0.292505	-2.77035	0.742744	0.459281	0.803899	0.740031	Not DE
ENSG00000164307	-0.085171	4.39848	-0.744487	0.459293	0.803899	-0.740012	Not DE
ENSG00000251513	-0.226328	-1.73434	-0.742719	0.459341	0.803899	-0.739933	Not DE
ENSG00000198874	-0.0831116	3.99852	-0.742667	0.459373	0.803899	-0.73988	Not DE
ENSG00000282556	0.347256	-3.70367	0.74259	0.459378	0.803899	0.739872	Not DE
ENSG00000077348	-0.0603437	2.07197	-0.742691	0.45938	0.803899	-0.739868	Not DE
ENSG00000152404	-0.0556741	5.01388	-0.743011	0.459407	0.803899	-0.739824	Not DE
ENSG00000286681	0.659753	-4.0861	0.742496	0.459455	0.803899	0.739745	Not DE
ENSG00000144118	0.101762	5.24329	0.742458	0.459455	0.803899	0.739745	Not DE
ENSG00000265542	0.245894	-5.64739	0.742553	0.459467	0.803899	0.739725	Not DE
ENSG00000264112	-0.0902697	2.48107	-0.742363	0.45951	0.803899	-0.739655	Not DE
ENSG00000141524	-0.334088	4.4726	-0.742587	0.45952	0.803899	-0.739638	Not DE
ENSG00000227102	0.223914	-5.68089	0.742954	0.459554	0.803912	0.739581	Not DE
ENSG00000203760	-0.13058	-0.585017	-0.742234	0.459604	0.803953	-0.739499	Not DE
ENSG00000270607	0.170682	0.947225	0.74201	0.459735	0.804094	0.739283	Not DE
ENSG00000143207	0.0551178	5.04731	0.742008	0.459738	0.804094	0.739279	Not DE
ENSG00000135709	0.194989	6.9709	0.742521	0.459807	0.804118	0.739165	Not DE
ENSG00000116035	0.336072	-4.94883	0.741948	0.459815	0.804118	0.739152	Not DE
ENSG00000140836	0.172968	3.7671	0.741901	0.459832	0.804118	0.739124	Not DE
ENSG00000204922	-0.0812323	1.57132	-0.742002	0.459941	0.804129	-0.738945	Not DE
ENSG00000220614	0.225097	-5.7392	0.74178	0.459946	0.804129	0.738935	Not DE
ENSG00000205930	-0.176737	2.41812	-0.741727	0.459965	0.804129	-0.738905	Not DE
ENSG00000166743	-0.318552	-2.6568	-0.741856	0.459967	0.804129	-0.738902	Not DE
ENSG00000285245	-0.544187	-3.63983	-0.741573	0.459986	0.804129	-0.73887	Not DE
ENSG00000138380	-0.0899171	4.97357	-0.741707	0.459998	0.804129	-0.73885	Not DE
ENSG00000234841	-0.638534	-3.30645	-0.741818	0.46006	0.804157	-0.738748	Not DE
ENSG00000226174	0.427999	-4.80792	0.741455	0.460068	0.804157	0.738735	Not DE
ENSG00000198382	-0.132147	5.19849	-0.741489	0.460248	0.804425	-0.738439	Not DE
ENSG00000227954	0.400271	-2.62484	0.741366	0.460351	0.804477	0.738269	Not DE
ENSG00000289056	0.14114	-1.49275	0.741288	0.460389	0.804477	0.738207	Not DE
ENSG00000253476	0.343758	-5.02346	0.741515	0.460394	0.804477	0.738198	Not DE
ENSG00000105520	0.119427	3.44675	0.74111	0.460404	0.804477	0.738182	Not DE
ENSG00000232032	0.224245	-5.77299	0.741249	0.46046	0.804477	0.73809	Not DE
ENSG00000277692	0.164197	-0.774504	0.740745	0.460486	0.804477	0.738048	Not DE
ENSG00000169087	-0.0676197	2.69581	-0.74106	0.46051	0.804477	-0.738007	Not DE
ENSG00000135917	-0.149708	1.59034	-0.740734	0.460512	0.804477	-0.738004	Not DE
ENSG00000188559	-0.0812339	4.92129	-0.740968	0.460518	0.804477	-0.737994	Not DE
ENSG00000110900	-0.231607	0.701246	-0.740662	0.460571	0.804486	-0.737906	Not DE
ENSG00000112130	0.0673233	4.12491	0.740902	0.460601	0.804486	0.737857	Not DE
ENSG00000266733	0.358793	-3.3406	0.740526	0.460618	0.804486	0.73783	Not DE
ENSG00000088826	-0.116482	3.81774	-0.740754	0.46063	0.804486	-0.737809	Not DE
ENSG00000116661	0.102917	4.63498	0.740708	0.460697	0.804518	0.7377	Not DE
ENSG00000163377	-0.142037	1.41447	-0.740626	0.460715	0.804518	-0.737669	Not DE
ENSG00000171014	0.282473	-4.87081	0.740481	0.460758	0.804518	0.7376	Not DE
ENSG00000254978	-0.300557	-3.38618	-0.740281	0.460767	0.804518	-0.737585	Not DE
ENSG00000185046	-0.0534199	7.05725	-0.740915	0.460782	0.804518	-0.73756	Not DE
ENSG00000255690	0.0919209	5.24665	0.74038	0.460843	0.804576	0.737459	Not DE
ENSG00000156709	0.0482365	3.86267	0.740108	0.460901	0.804576	0.737365	Not DE
ENSG00000283098	0.399167	-2.91553	0.74008	0.460901	0.804576	0.737364	Not DE
ENSG00000213977	-0.152185	3.52459	-0.740216	0.460922	0.804576	-0.737329	Not DE
ENSG00000135424	0.0885248	4.99499	0.739942	0.460974	0.804588	0.737244	Not DE
ENSG00000033050	0.111634	3.78327	0.740104	0.460983	0.804588	0.73723	Not DE
ENSG00000175592	0.310597	-5.52438	0.740306	0.461062	0.80468	0.737099	Not DE
ENSG00000049192	0.205655	1.25765	0.740379	0.461138	0.804741	0.736975	Not DE
ENSG00000160767	0.147884	1.96938	0.74037	0.46115	0.804741	0.736954	Not DE
ENSG00000143418	-0.187231	5.76729	-0.739769	0.461216	0.804809	-0.736846	Not DE
ENSG00000121542	0.0713524	3.80884	0.739514	0.461245	0.804812	0.736799	Not DE
ENSG00000130822	0.148086	3.54843	0.739859	0.461293	0.80485	0.736719	Not DE
ENSG00000213453	0.263344	-5.94886	0.739882	0.461351	0.804882	0.736624	Not DE
ENSG00000113805	0.166078	4.77874	0.739171	0.461437	0.804882	0.736483	Not DE
ENSG00000119973	0.606337	-2.28987	0.739329	0.461454	0.804882	0.736455	Not DE
ENSG00000253105	-0.324538	-4.74451	-0.739789	0.461465	0.804882	-0.736437	Not DE
ENSG00000173068	0.345644	1.03095	0.739191	0.461467	0.804882	0.736433	Not DE
ENSG00000177425	0.147509	3.1782	0.739136	0.461472	0.804882	0.736425	Not DE
ENSG00000242516	0.352609	-4.87561	0.739469	0.461595	0.804995	0.736224	Not DE
ENSG00000270996	0.296703	-5.74923	0.739009	0.461617	0.804995	0.736187	Not DE
ENSG00000277728	0.218288	-2.47696	0.738873	0.461617	0.804995	0.736187	Not DE
ENSG00000287404	0.36721	-3.78205	0.738721	0.461713	0.805093	0.736029	Not DE
ENSG00000148082	0.163567	7.17547	0.738622	0.461769	0.805093	0.735938	Not DE
ENSG00000275064	0.258917	-1.95258	0.738609	0.46179	0.805093	0.735903	Not DE
ENSG00000139263	-0.210265	2.66833	-0.738834	0.461794	0.805093	-0.735896	Not DE
ENSG00000231421	0.347879	-5.43713	0.73902	0.461863	0.805093	0.735783	Not DE
ENSG00000267272	0.312804	0.329878	0.738447	0.461875	0.805093	0.735764	Not DE
ENSG00000183048	-0.201431	0.425137	-0.73843	0.461885	0.805093	-0.735746	Not DE
ENSG00000203876	-0.128111	0.330901	-0.738443	0.461887	0.805093	-0.735743	Not DE
ENSG00000245849	-0.146804	1.98253	-0.738504	0.462002	0.805246	-0.735555	Not DE
ENSG00000158428	0.344949	-4.24468	0.738205	0.46204	0.805266	0.735492	Not DE
ENSG00000175387	-0.0557176	6.67317	-0.738196	0.462231	0.805552	-0.735178	Not DE
ENSG00000165935	-0.30669	-2.39729	-0.737829	0.462336	0.805619	-0.735005	Not DE
ENSG00000179406	-0.1616	3.22565	-0.737937	0.462342	0.805619	-0.734996	Not DE
ENSG00000261771	0.268649	1.46118	0.737662	0.46235	0.805619	0.734983	Not DE
ENSG00000196208	0.125765	4.03007	0.737659	0.462451	0.805749	0.734817	Not DE
ENSG00000156414	0.215589	1.36988	0.738805	0.462502	0.805769	0.734734	Not DE
ENSG00000105717	-0.226953	-1.44387	-0.737387	0.462516	0.805769	-0.73471	Not DE
ENSG00000187672	-0.109167	6.50374	-0.737385	0.462554	0.805775	-0.734647	Not DE
ENSG00000238622	-0.197324	4.12588	-0.737573	0.462629	0.805775	-0.734525	Not DE
ENSG00000163545	0.373291	-1.66946	0.737163	0.462652	0.805775	0.734487	Not DE
ENSG00000244060	0.314323	-5.17395	0.737249	0.462666	0.805775	0.734464	Not DE
ENSG00000133063	0.30962	-1.34638	0.737271	0.462699	0.805775	0.73441	Not DE
ENSG00000280187	0.0695278	2.01192	0.737071	0.46273	0.805775	0.734359	Not DE
ENSG00000265241	-0.0457478	6.12149	-0.737205	0.46274	0.805775	-0.734343	Not DE
ENSG00000164128	0.119299	3.28502	0.737861	0.462742	0.805775	0.734339	Not DE
ENSG00000272159	0.228706	-5.9532	0.737197	0.462761	0.805775	0.734309	Not DE
ENSG00000260211	0.422033	-3.73704	0.738066	0.462829	0.805847	0.734197	Not DE
ENSG00000239900	-0.0524849	4.2677	-0.736731	0.462932	0.80598	-0.734028	Not DE
ENSG00000204869	-0.12003	1.99559	-0.736591	0.463082	0.806116	-0.733781	Not DE
ENSG00000196388	-0.173856	-1.59068	-0.736865	0.463088	0.806116	-0.733772	Not DE
ENSG00000130821	0.119183	4.81004	0.736419	0.463103	0.806116	0.733747	Not DE
ENSG00000241956	0.336377	0.26946	0.736392	0.463139	0.806116	0.733689	Not DE
ENSG00000177112	-0.223885	-1.80065	-0.736748	0.463166	0.806116	-0.733644	Not DE
ENSG00000278068	0.256841	-5.57261	0.73642	0.463176	0.806116	0.733627	Not DE
ENSG00000248905	0.111583	6.33739	0.737193	0.463197	0.806116	0.733592	Not DE
ENSG00000247934	0.458718	-2.03668	0.736776	0.463264	0.806144	0.733483	Not DE
ENSG00000132341	0.082166	6.82053	0.737236	0.463267	0.806144	0.733478	Not DE
ENSG00000187260	0.298032	-1.03781	0.73608	0.463308	0.806169	0.733411	Not DE
ENSG00000197766	0.473626	-2.90954	0.736276	0.463341	0.80618	0.733357	Not DE
ENSG00000177426	0.137331	1.32307	0.73603	0.463377	0.806185	0.733298	Not DE
ENSG00000272741	0.342852	-5.16732	0.73594	0.463403	0.806185	0.733255	Not DE
ENSG00000157326	0.109178	1.96929	0.736226	0.463436	0.806185	0.7332	Not DE
ENSG00000253988	-0.301975	-1.05171	-0.735878	0.463451	0.806185	-0.733175	Not DE
ENSG00000124207	-0.0554607	5.9515	-0.736135	0.463552	0.806277	-0.73301	Not DE
ENSG00000166265	0.17303	0.630493	0.735555	0.463638	0.806277	0.73287	Not DE
ENSG00000006283	-0.184032	3.26523	-0.735501	0.463658	0.806277	-0.732836	Not DE
ENSG00000267682	0.443013	-5.44996	0.735755	0.463661	0.806277	0.732833	Not DE
ENSG00000174899	0.372996	-3.30442	0.735478	0.463708	0.806277	0.732754	Not DE
ENSG00000197181	-0.152368	0.613813	-0.735382	0.463763	0.806277	-0.732664	Not DE
ENSG00000223923	0.349012	-4.28295	0.735231	0.463845	0.806277	0.732531	Not DE
ENSG00000066855	-0.152504	2.39697	-0.735274	0.463849	0.806277	-0.732523	Not DE
ENSG00000255319	0.503656	-2.95329	0.735169	0.46386	0.806277	0.732505	Not DE
ENSG00000260238	-0.29317	-0.667693	-0.735092	0.463935	0.806277	-0.732383	Not DE
ENSG00000136100	0.0666698	5.56264	0.735564	0.46395	0.806277	0.732358	Not DE
ENSG00000254060	0.257828	-5.4475	0.734992	0.463972	0.806277	0.732321	Not DE
ENSG00000228956	-0.12277	2.03257	-0.736288	0.463996	0.806277	-0.732283	Not DE
ENSG00000257657	-0.178876	0.920557	-0.735084	0.464052	0.806277	-0.73219	Not DE
ENSG00000285741	0.329104	-5.02363	0.734758	0.464189	0.806277	0.731967	Not DE
ENSG00000078725	0.12809	5.13727	0.735166	0.4642	0.806277	0.731948	Not DE
ENSG00000118004	0.380215	-1.93472	0.734759	0.464239	0.806277	0.731885	Not DE
ENSG00000007001	0.169651	-0.408764	0.734556	0.464241	0.806277	0.731881	Not DE
ENSG00000183831	0.160909	0.896633	0.734601	0.464275	0.806277	0.731826	Not DE
ENSG00000239595	0.205042	-5.94862	0.734797	0.464303	0.806277	0.73178	Not DE
ENSG00000255647	0.610919	-3.47725	0.734464	0.464353	0.806277	0.731697	Not DE
ENSG00000101843	-0.0541563	4.93488	-0.734818	0.464355	0.806277	-0.731695	Not DE
ENSG00000261402	-0.153096	0.718589	-0.734387	0.464357	0.806277	-0.731692	Not DE
ENSG00000125910	0.274417	-3.7744	0.734502	0.464361	0.806277	0.731685	Not DE
ENSG00000140718	0.0443251	6.4766	0.734358	0.464389	0.806277	0.731639	Not DE
ENSG00000289622	-0.370729	-4.97072	-0.734276	0.464406	0.806277	-0.731611	Not DE
ENSG00000185880	0.0690089	5.16364	0.734647	0.464449	0.806277	0.731541	Not DE
ENSG00000079999	0.0854111	4.43436	0.734545	0.464456	0.806277	0.731529	Not DE
ENSG00000232662	0.284963	-4.12289	0.734571	0.464468	0.806277	0.73151	Not DE
ENSG00000254952	0.251389	-5.54788	0.734732	0.46449	0.806277	0.731474	Not DE
ENSG00000261717	-0.423711	-3.60275	-0.734417	0.464499	0.806277	-0.731459	Not DE
ENSG00000058799	0.0564898	3.25735	0.734122	0.464503	0.806277	0.731452	Not DE
ENSG00000169715	-0.0871294	5.29286	-0.734361	0.464506	0.806277	-0.731447	Not DE
ENSG00000126266	0.669257	-0.884122	0.734253	0.46451	0.806277	0.731441	Not DE
ENSG00000083817	0.162829	1.99384	0.734057	0.464535	0.806277	0.7314	Not DE
ENSG00000162373	0.167292	2.64825	0.735167	0.46454	0.806277	0.731392	Not DE
ENSG00000132002	-0.052317	4.8727	-0.73395	0.464623	0.806277	-0.731255	Not DE
ENSG00000259488	0.611478	-1.66452	0.733902	0.464629	0.806277	0.731246	Not DE
ENSG00000136810	-0.056551	5.02396	-0.733999	0.464642	0.806277	-0.731224	Not DE
ENSG00000104432	0.400931	-3.87919	0.733886	0.464684	0.806277	0.731156	Not DE
ENSG00000230960	-0.540684	-2.23039	-0.733765	0.464725	0.806277	-0.731088	Not DE
ENSG00000140945	0.19428	5.06227	0.73375	0.464749	0.806277	0.731049	Not DE
ENSG00000145912	-0.0579518	4.05836	-0.733971	0.464824	0.806277	-0.730927	Not DE
ENSG00000288568	0.325292	-0.728197	0.733541	0.464859	0.806277	0.73087	Not DE
ENSG00000228427	-0.351424	-2.09907	-0.733519	0.464861	0.806277	-0.730866	Not DE
ENSG00000089327	0.225132	-1.46488	0.733513	0.464883	0.806277	0.73083	Not DE
ENSG00000083720	0.119872	6.16959	0.733829	0.464889	0.806277	0.73082	Not DE
ENSG00000176853	0.0477814	5.16458	0.733532	0.464933	0.806277	0.730748	Not DE
ENSG00000043462	0.151283	1.77308	0.73391	0.464944	0.806277	0.73073	Not DE
ENSG00000154262	-0.132743	4.60512	-0.733383	0.464995	0.806277	-0.730647	Not DE
ENSG00000243321	0.419216	-2.29413	0.733297	0.464996	0.806277	0.730645	Not DE
ENSG00000019144	-0.26358	5.82874	-0.733523	0.465023	0.806277	-0.730602	Not DE
ENSG00000267005	0.322393	-4.63962	0.733127	0.465099	0.806277	0.730476	Not DE
ENSG00000101210	0.238592	6.31207	0.734198	0.465131	0.806277	0.730424	Not DE
ENSG00000275674	0.312998	-2.65714	0.733052	0.465148	0.806277	0.730396	Not DE
ENSG00000259245	0.307534	-3.84751	0.732966	0.465197	0.806277	0.730316	Not DE
ENSG00000248466	0.274668	-5.86081	0.733104	0.465199	0.806277	0.730313	Not DE
ENSG00000181135	-0.118476	1.57904	-0.732965	0.4652	0.806277	-0.730311	Not DE
ENSG00000281179	0.198925	-5.84834	0.733041	0.465264	0.806277	0.730207	Not DE
ENSG00000235957	0.199451	-5.84739	0.732985	0.465285	0.806277	0.730171	Not DE
ENSG00000257103	-0.0850871	6.03054	-0.732706	0.465373	0.806277	-0.730028	Not DE
ENSG00000088298	-0.0731623	2.53808	-0.732785	0.465374	0.806277	-0.730027	Not DE
ENSG00000096968	0.045908	5.10009	0.732916	0.465385	0.806277	0.730009	Not DE
ENSG00000119698	0.181844	4.27655	0.732634	0.465407	0.806277	0.729973	Not DE
ENSG00000143167	0.382981	-4.65899	0.732835	0.465427	0.806277	0.72994	Not DE
ENSG00000225125	-0.103898	0.787857	-0.732971	0.465438	0.806277	-0.729922	Not DE
ENSG00000202444	0.579368	-4.0024	0.7327	0.465448	0.806277	0.729906	Not DE
ENSG00000287149	0.468	-2.27234	0.732836	0.465475	0.806277	0.72986	Not DE
ENSG00000251257	0.211569	-5.85382	0.732549	0.465527	0.806277	0.729777	Not DE
ENSG00000117408	-0.139843	5.50636	-0.732838	0.465532	0.806277	-0.729768	Not DE
ENSG00000134470	0.25004	-1.53495	0.732403	0.465547	0.806277	0.729744	Not DE
ENSG00000286400	-0.391857	-3.16906	-0.732363	0.465563	0.806277	-0.729717	Not DE
ENSG00000212587	0.191139	-5.92847	0.732576	0.465575	0.806277	0.729697	Not DE
ENSG00000196914	0.0839093	8.24591	0.732355	0.465579	0.806277	0.729691	Not DE
ENSG00000233718	0.387833	-4.11367	0.732654	0.465586	0.806277	0.72968	Not DE
ENSG00000144048	-0.042184	3.57467	-0.732618	0.465608	0.806277	-0.729643	Not DE
ENSG00000282535	0.267601	-0.994668	0.732282	0.465619	0.806277	0.729626	Not DE
ENSG00000246877	-0.44694	-4.1668	-0.732312	0.465619	0.806277	-0.729625	Not DE
ENSG00000272436	0.183349	-5.91168	0.732501	0.465631	0.806277	0.729606	Not DE
ENSG00000227582	0.511585	-2.5977	0.732381	0.465647	0.806277	0.72958	Not DE
ENSG00000267512	0.254149	-5.70835	0.732607	0.465678	0.806284	0.729529	Not DE
ENSG00000238077	0.195691	-1.54409	0.731996	0.465787	0.806317	0.729352	Not DE
ENSG00000008324	-0.046638	3.1201	-0.732523	0.465817	0.806317	-0.729301	Not DE
ENSG00000289145	0.068785	3.10685	0.732033	0.465833	0.806317	0.729276	Not DE
ENSG00000166716	0.100696	4.06623	0.732127	0.465849	0.806317	0.72925	Not DE
ENSG00000131044	-0.197643	1.80035	-0.732397	0.465861	0.806317	-0.72923	Not DE
ENSG00000169231	-0.101746	3.18479	-0.732265	0.465878	0.806317	-0.729203	Not DE
ENSG00000235926	0.219831	-5.83757	0.731907	0.465911	0.806317	0.729148	Not DE
ENSG00000284194	-0.171902	1.07168	-0.731754	0.465934	0.806317	-0.729111	Not DE
ENSG00000211772	0.211362	0.554823	0.731787	0.465945	0.806317	0.729092	Not DE
ENSG00000100519	-0.0533014	5.74434	-0.731925	0.465965	0.806317	-0.72906	Not DE
ENSG00000254340	0.272584	-5.75089	0.732085	0.465996	0.806324	0.72901	Not DE
ENSG00000201518	0.235759	-5.62142	0.731837	0.466048	0.806333	0.728924	Not DE
ENSG00000257342	0.340785	-5.46032	0.731576	0.466054	0.806333	0.728914	Not DE
ENSG00000226856	0.40354	-4.51913	0.731595	0.466089	0.806346	0.728857	Not DE
ENSG00000279142	0.371952	-3.78639	0.731825	0.466215	0.806473	0.728651	Not DE
ENSG00000122435	-0.143618	3.64623	-0.731572	0.466216	0.806473	-0.72865	Not DE
ENSG00000139291	0.0648339	4.74355	0.732192	0.46625	0.806486	0.728594	Not DE
ENSG00000170409	0.220615	-5.74204	0.731332	0.466289	0.806508	0.72853	Not DE
ENSG00000171055	-0.0574049	5.61974	-0.731682	0.466324	0.806515	-0.728473	Not DE
ENSG00000155827	-0.0641842	5.6935	-0.731201	0.466347	0.806515	-0.728435	Not DE
ENSG00000184672	0.166787	4.40706	0.73101	0.466397	0.806529	0.728354	Not DE
ENSG00000258122	0.413813	-4.74361	0.731004	0.466409	0.806529	0.728334	Not DE
ENSG00000125878	0.479857	-3.86502	0.73093	0.466471	0.80659	0.728233	Not DE
ENSG00000151650	0.394134	-4.40455	0.730799	0.466515	0.806619	0.728162	Not DE
ENSG00000249240	-0.350172	-0.0949982	-0.730747	0.466555	0.806643	-0.728095	Not DE
ENSG00000187094	0.239081	4.95198	0.73248	0.466606	0.806684	0.728013	Not DE
ENSG00000067177	0.0794473	3.19933	0.730649	0.466704	0.80677	0.727852	Not DE
ENSG00000285220	-0.467357	-4.20251	-0.730457	0.466724	0.80677	-0.727819	Not DE
ENSG00000216915	0.265652	-2.10106	0.730479	0.466746	0.80677	0.727783	Not DE
ENSG00000182667	0.0556888	6.39099	0.730546	0.46678	0.80677	0.727729	Not DE
ENSG00000030304	-0.457732	-1.91775	-0.73048	0.46679	0.80677	-0.727712	Not DE
ENSG00000149090	0.101933	4.01932	0.730713	0.466818	0.806773	0.727666	Not DE
ENSG00000130540	0.243263	5.71901	0.730058	0.466974	0.806996	0.727411	Not DE
ENSG00000075643	-0.323452	-1.78445	-0.729986	0.467022	0.806997	-0.727333	Not DE
ENSG00000213590	0.155699	-2.01134	0.729957	0.467038	0.806997	0.727307	Not DE
ENSG00000287460	0.338672	-5.33919	0.729867	0.467082	0.806997	0.727236	Not DE
ENSG00000150051	0.170398	2.52784	0.73069	0.467102	0.806997	0.727202	Not DE
ENSG00000163629	-0.101873	6.22749	-0.729835	0.467109	0.806997	-0.727191	Not DE
ENSG00000170412	0.157368	1.72858	0.729805	0.467193	0.807097	0.727053	Not DE
ENSG00000265486	0.263267	-5.09683	0.729929	0.467261	0.807167	0.726943	Not DE
ENSG00000176658	-0.126282	4.89829	-0.729918	0.467308	0.807176	-0.726867	Not DE
ENSG00000168702	-0.105773	8.17475	-0.729972	0.46732	0.807176	-0.726847	Not DE
ENSG00000236261	0.199067	-5.74557	0.729558	0.467369	0.807216	0.726766	Not DE
ENSG00000289098	-0.340462	0.573568	-0.729418	0.467455	0.807226	-0.726627	Not DE
ENSG00000287256	-0.375389	-4.12317	-0.72929	0.467475	0.807226	-0.726594	Not DE
ENSG00000073417	-0.209663	6.14505	-0.729469	0.467562	0.807226	-0.726452	Not DE
ENSG00000171522	-0.447325	-1.33446	-0.729078	0.467564	0.807226	-0.726449	Not DE
ENSG00000225101	0.37328	-4.60403	0.728973	0.467626	0.807226	0.726347	Not DE
ENSG00000196678	-0.110039	3.61274	-0.728971	0.46766	0.807226	-0.726292	Not DE
ENSG00000103175	0.150859	1.84238	0.728998	0.46766	0.807226	0.726292	Not DE
ENSG00000138356	0.199384	0.614221	0.728955	0.467671	0.807226	0.726274	Not DE
ENSG00000226757	0.235573	-0.221324	0.728886	0.467692	0.807226	0.726239	Not DE
ENSG00000187147	0.074792	5.79667	0.728779	0.467744	0.807226	0.726155	Not DE
ENSG00000178307	0.130499	0.640442	0.729731	0.467782	0.807226	0.726093	Not DE
ENSG00000272862	0.181821	-2.19679	0.728763	0.46779	0.807226	0.726079	Not DE
ENSG00000144583	0.297942	0.692432	0.728628	0.467848	0.807226	0.725985	Not DE
ENSG00000100209	-0.0681772	1.6645	-0.728905	0.467864	0.807226	-0.725959	Not DE
ENSG00000250462	-0.0691384	3.22525	-0.728704	0.467893	0.807226	-0.725912	Not DE
ENSG00000286931	0.348688	-1.93444	0.729013	0.467907	0.807226	0.725888	Not DE
ENSG00000115419	0.112984	7.64891	0.728658	0.467929	0.807226	0.725854	Not DE
ENSG00000271382	-0.143751	-0.274039	-0.728683	0.467945	0.807226	-0.725827	Not DE
ENSG00000259556	0.270541	-3.26036	0.728458	0.467947	0.807226	0.725824	Not DE
ENSG00000278925	-0.21093	-1.68182	-0.728776	0.467998	0.807226	-0.72574	Not DE
ENSG00000270106	-0.23439	1.64619	-0.728659	0.468019	0.807226	-0.725706	Not DE
ENSG00000132530	-0.123657	4.45291	-0.728407	0.468022	0.807226	-0.725702	Not DE
ENSG00000164188	0.0984934	6.3452	0.72834	0.468031	0.807226	0.725687	Not DE
ENSG00000147324	0.0855564	3.7469	0.728831	0.468065	0.807226	0.725631	Not DE
ENSG00000179133	0.187614	-0.715994	0.728251	0.468074	0.807226	0.725617	Not DE
ENSG00000183255	-0.115778	5.91406	-0.728375	0.468085	0.807226	-0.725599	Not DE
ENSG00000101150	-0.0425657	5.57433	-0.728372	0.468126	0.807226	-0.725531	Not DE
ENSG00000278615	-0.0575257	3.65401	-0.728433	0.468126	0.807226	-0.725531	Not DE
ENSG00000141503	0.0928151	5.69382	0.72834	0.468259	0.8074	0.725315	Not DE
ENSG00000225765	0.321817	-4.40942	0.727979	0.468348	0.8074	0.725169	Not DE
ENSG00000242539	0.633762	-4.07116	0.727862	0.468377	0.8074	0.725123	Not DE
ENSG00000289298	-0.263115	-1.73551	-0.727885	0.468381	0.8074	-0.725115	Not DE
ENSG00000289247	0.280833	-4.9406	0.72773	0.46839	0.8074	0.725101	Not DE
ENSG00000158887	-0.20381	-0.108078	-0.727793	0.468415	0.8074	-0.72506	Not DE
ENSG00000142867	0.0676418	2.28957	0.728137	0.468468	0.8074	0.724973	Not DE
ENSG00000241717	-0.301859	-1.57837	-0.727553	0.46851	0.8074	-0.724905	Not DE
ENSG00000204220	-0.0596572	4.28676	-0.728487	0.46852	0.8074	-0.72489	Not DE
ENSG00000180900	0.149195	3.89672	0.727368	0.468604	0.8074	0.724752	Not DE
ENSG00000106278	0.0716236	7.8338	0.727454	0.468613	0.8074	0.724737	Not DE
ENSG00000260871	-0.144602	-1.13785	-0.727666	0.468615	0.8074	-0.724735	Not DE
ENSG00000288669	0.455843	-4.69202	0.72787	0.468615	0.8074	0.724734	Not DE
ENSG00000130939	0.0661008	5.36483	0.727365	0.468617	0.8074	0.724732	Not DE
ENSG00000232936	0.294125	-5.41254	0.727399	0.468682	0.8074	0.724625	Not DE
ENSG00000141540	-0.243125	5.5684	-0.727222	0.4687	0.8074	-0.724596	Not DE
ENSG00000253973	0.312234	-0.479724	0.727187	0.468714	0.8074	0.724573	Not DE
ENSG00000154162	0.188601	3.48645	0.727126	0.46876	0.8074	0.724498	Not DE
ENSG00000214870	0.171657	1.13317	0.727167	0.468779	0.8074	0.724467	Not DE
ENSG00000287241	0.437742	-3.64924	0.727189	0.46878	0.8074	0.724465	Not DE
ENSG00000287119	0.421281	-4.12895	0.727043	0.468821	0.8074	0.724398	Not DE
ENSG00000122477	0.0769251	2.07829	0.727736	0.468843	0.8074	0.724363	Not DE
ENSG00000289021	-0.224366	-2.38366	-0.726895	0.468912	0.8074	-0.724251	Not DE
ENSG00000230444	0.297498	-3.58521	0.7274	0.468931	0.8074	0.724219	Not DE
ENSG00000286861	0.452296	-4.16	0.726779	0.468963	0.8074	0.724167	Not DE
ENSG00000104918	0.23633	-5.86405	0.72702	0.468988	0.8074	0.724127	Not DE
ENSG00000232560	-0.325716	-0.756765	-0.726739	0.469002	0.8074	-0.724104	Not DE
ENSG00000204963	-0.450946	-0.278411	-0.726699	0.469012	0.8074	-0.724088	Not DE
ENSG00000227066	0.358401	-5.07906	0.726722	0.469015	0.8074	0.724083	Not DE
ENSG00000139233	-0.0481566	4.56211	-0.726693	0.469044	0.8074	-0.724036	Not DE
ENSG00000198598	-0.174674	2.23041	-0.727171	0.469059	0.8074	-0.724011	Not DE
ENSG00000255772	0.333541	-4.81898	0.726622	0.46911	0.807443	0.723928	Not DE
ENSG00000183921	0.26518	-1.93808	0.726428	0.469192	0.80749	0.723795	Not DE
ENSG00000132846	0.280687	1.36998	0.726694	0.469205	0.80749	0.723774	Not DE
ENSG00000131116	-0.056907	4.25674	-0.726493	0.469219	0.80749	-0.723751	Not DE
ENSG00000284735	0.351259	-5.18396	0.726182	0.469349	0.807609	0.723539	Not DE
ENSG00000202363	-0.593358	-3.95799	-0.72649	0.469363	0.807609	-0.723516	Not DE
ENSG00000169994	-0.280041	-2.40338	-0.726017	0.469428	0.807609	-0.72341	Not DE
ENSG00000005893	-0.162771	8.45806	-0.726278	0.469429	0.807609	-0.723409	Not DE
ENSG00000265735	-0.131793	6.0118	-0.72648	0.469438	0.807609	-0.723394	Not DE
ENSG00000272980	-0.147915	0.559423	-0.725957	0.469465	0.807609	-0.72335	Not DE
ENSG00000169155	0.0442732	4.91336	0.725988	0.469475	0.807609	0.723333	Not DE
ENSG00000259594	-0.268741	-5.38343	-0.726015	0.469574	0.807733	-0.723172	Not DE
ENSG00000170270	-0.072538	1.75801	-0.725618	0.469672	0.807855	-0.723013	Not DE
ENSG00000102302	0.128082	1.65074	0.725556	0.469728	0.807905	0.722922	Not DE
ENSG00000170634	-0.053221	4.56656	-0.72556	0.469801	0.807985	-0.722803	Not DE
ENSG00000276724	-0.6021	-4.45604	-0.72603	0.46984	0.807987	-0.722739	Not DE
ENSG00000110328	0.107032	3.67354	0.726426	0.469856	0.807987	0.722713	Not DE
ENSG00000152822	0.161809	4.04038	0.725271	0.469884	0.807989	0.722668	Not DE
ENSG00000111725	0.0637606	2.72806	0.725148	0.469966	0.808085	0.722534	Not DE
ENSG00000167332	0.513789	-4.47988	0.725419	0.470077	0.808204	0.722354	Not DE
ENSG00000271667	0.202952	-5.93546	0.725092	0.470094	0.808204	0.722326	Not DE
ENSG00000115966	0.040196	6.25924	0.724822	0.470176	0.808204	0.722193	Not DE
ENSG00000137392	0.305137	-5.17147	0.72478	0.470186	0.808204	0.722177	Not DE
ENSG00000268170	-0.289189	1.07944	-0.72486	0.470208	0.808204	-0.722141	Not DE
ENSG00000169926	-0.09131	6.21799	-0.724752	0.470216	0.808204	-0.722127	Not DE
ENSG00000279910	0.144235	-0.349635	0.724731	0.470224	0.808204	0.722115	Not DE
ENSG00000225446	0.454229	-4.60716	0.724632	0.470275	0.808246	0.722032	Not DE
ENSG00000279789	0.322051	-5.83185	0.724582	0.47033	0.808293	0.721943	Not DE
ENSG00000261359	0.359518	-5.05131	0.724563	0.470362	0.808303	0.72189	Not DE
ENSG00000256646	-0.333569	2.0281	-0.724756	0.470422	0.808309	-0.721793	Not DE
ENSG00000100983	-0.0439693	3.89178	-0.725623	0.470429	0.808309	-0.721782	Not DE
ENSG00000164163	-0.0581721	5.62702	-0.724834	0.470447	0.808309	-0.721752	Not DE
ENSG00000242759	-0.0535751	4.32755	-0.725144	0.470509	0.808309	-0.721651	Not DE
ENSG00000101204	0.193784	2.61901	0.724218	0.47054	0.808309	0.7216	Not DE
ENSG00000286061	0.247147	-5.4817	0.724455	0.470564	0.808309	0.721562	Not DE
ENSG00000251867	0.723887	-3.82437	0.724144	0.470573	0.808309	0.721547	Not DE
ENSG00000184470	0.0771288	2.53318	0.725011	0.47058	0.808309	0.721535	Not DE
ENSG00000172375	0.177013	3.67642	0.724893	0.470711	0.808488	0.721322	Not DE
ENSG00000260456	-0.120801	0.21771	-0.723784	0.470793	0.808582	-0.72119	Not DE
ENSG00000267042	0.300214	-5.3655	0.723646	0.470901	0.80863	0.721014	Not DE
ENSG00000184669	0.36828	-4.5087	0.723611	0.47091	0.80863	0.720999	Not DE
ENSG00000127863	0.0926745	1.55863	0.723557	0.470962	0.80863	0.720914	Not DE
ENSG00000275709	0.202324	-2.44923	0.723491	0.470972	0.80863	0.720899	Not DE
ENSG00000100979	0.133824	2.91522	0.72409	0.470986	0.80863	0.720875	Not DE
ENSG00000198959	0.173376	2.37525	0.724303	0.471007	0.80863	0.720841	Not DE
ENSG00000263272	-0.423589	-1.16174	-0.72344	0.471011	0.80863	-0.720835	Not DE
ENSG00000251297	0.265182	-5.36862	0.724093	0.471066	0.80863	0.720745	Not DE
ENSG00000159363	0.173099	4.94623	0.723451	0.471087	0.80863	0.720711	Not DE
ENSG00000213523	0.0558128	2.83481	0.723651	0.471089	0.80863	0.720708	Not DE
ENSG00000287645	-0.449319	-3.08597	-0.723407	0.471118	0.808633	-0.720661	Not DE
ENSG00000204161	-0.219233	2.84548	-0.723241	0.471238	0.808787	-0.720467	Not DE
ENSG00000006744	-0.0561543	4.71022	-0.723927	0.471262	0.808787	-0.720427	Not DE
ENSG00000092964	-0.0541498	10.1372	-0.722935	0.471323	0.808845	-0.720329	Not DE
ENSG00000253200	0.0928414	0.749962	0.723052	0.47138	0.808875	0.720236	Not DE
ENSG00000214955	0.301364	-4.89736	0.722788	0.471402	0.808875	0.7202	Not DE
ENSG00000261654	0.0995892	0.853322	0.722778	0.471445	0.808875	0.72013	Not DE
ENSG00000105245	0.164639	2.9966	0.723451	0.471447	0.808875	0.720126	Not DE
ENSG00000188488	0.468207	-3.02185	0.72274	0.471478	0.808882	0.720076	Not DE
ENSG00000198258	-0.052667	5.75683	-0.723179	0.471561	0.808971	-0.719942	Not DE
ENSG00000186111	0.161095	4.11092	0.723162	0.471584	0.808971	0.719905	Not DE
ENSG00000267838	0.141761	-0.0355924	0.722594	0.471616	0.80898	0.719852	Not DE
ENSG00000280660	0.626356	0.0447297	0.722295	0.471706	0.809089	0.719705	Not DE
ENSG00000251379	0.300544	-5.36039	0.722394	0.471775	0.809126	0.719594	Not DE
ENSG00000262267	0.264002	-0.546905	0.722191	0.471782	0.809126	0.719583	Not DE
ENSG00000124574	-0.119463	3.45556	-0.722541	0.471879	0.809247	-0.719425	Not DE
ENSG00000287550	0.149228	0.637776	0.721874	0.471961	0.809326	0.719292	Not DE
ENSG00000256681	0.195929	-5.8743	0.722219	0.472009	0.809326	0.719214	Not DE
ENSG00000226179	0.348631	-5.56113	0.721833	0.472017	0.809326	0.719202	Not DE
ENSG00000108825	0.277313	-0.964924	0.721761	0.472044	0.809326	0.719157	Not DE
ENSG00000196565	-0.303099	-5.37913	-0.722224	0.47206	0.809326	-0.719132	Not DE
ENSG00000261795	-0.238113	-0.579778	-0.721586	0.472144	0.809384	-0.718995	Not DE
ENSG00000267059	-0.587275	-0.764915	-0.721606	0.472163	0.809384	-0.718964	Not DE
ENSG00000233355	0.372108	-4.87094	0.721541	0.472175	0.809384	0.718945	Not DE
ENSG00000075043	-0.167467	6.31509	-0.721503	0.472233	0.809396	-0.718851	Not DE
ENSG00000205899	0.302924	-2.20622	0.721613	0.472235	0.809396	0.718847	Not DE
ENSG00000276087	-0.21136	0.324978	-0.72149	0.472344	0.809537	-0.71867	Not DE
ENSG00000261451	0.126934	4.33413	0.721258	0.472378	0.809549	0.718615	Not DE
ENSG00000106049	0.0579128	3.89006	0.72133	0.472423	0.809569	0.718542	Not DE
ENSG00000223734	0.370743	-4.66812	0.721171	0.472505	0.809569	0.718409	Not DE
ENSG00000263753	-0.124432	4.10334	-0.721238	0.472535	0.809569	-0.718361	Not DE
ENSG00000219159	0.3778	-4.20446	0.721083	0.472537	0.809569	0.718358	Not DE
ENSG00000196391	0.117893	2.78717	0.721314	0.472561	0.809569	0.718319	Not DE
ENSG00000187608	-0.128281	1.55592	-0.7214	0.472595	0.809569	-0.718264	Not DE
ENSG00000269873	-0.195864	-1.89851	-0.720896	0.472603	0.809569	-0.71825	Not DE
ENSG00000234327	-0.0895943	1.35387	-0.721019	0.472606	0.809569	-0.718245	Not DE
ENSG00000281348	0.295879	-5.37241	0.720841	0.472652	0.809569	0.718171	Not DE
ENSG00000233608	0.343599	-5.24633	0.72083	0.472686	0.809569	0.718116	Not DE
ENSG00000267475	-0.117833	-0.589482	-0.720709	0.472686	0.809569	-0.718116	Not DE
ENSG00000259928	0.338161	-3.11526	0.720608	0.472737	0.809611	0.718033	Not DE
ENSG00000260930	-0.55342	-3.72259	-0.720477	0.472827	0.809617	-0.717887	Not DE
ENSG00000106546	-0.13792	4.55072	-0.720635	0.472837	0.809617	-0.71787	Not DE
ENSG00000204970	0.421762	0.18102	0.720354	0.472893	0.809617	0.71778	Not DE
ENSG00000288640	0.337778	0.557144	0.720398	0.472936	0.809617	0.717711	Not DE
ENSG00000232713	0.229777	-3.05243	0.720496	0.472941	0.809617	0.717701	Not DE
ENSG00000114670	0.0672047	3.758	0.720877	0.472951	0.809617	0.717686	Not DE
ENSG00000163565	-0.1676	3.55884	-0.720232	0.473004	0.809617	-0.717599	Not DE
ENSG00000125355	0.198084	0.838125	0.720397	0.473047	0.809617	0.717531	Not DE
ENSG00000122034	0.0632766	4.39496	0.720519	0.473062	0.809617	0.717506	Not DE
ENSG00000171960	-0.0481304	3.17349	-0.720556	0.473077	0.809617	-0.717481	Not DE
ENSG00000134308	-0.0682148	7.48344	-0.720253	0.473086	0.809617	-0.717467	Not DE
ENSG00000214290	0.131378	0.037685	0.720033	0.47309	0.809617	0.717461	Not DE
ENSG00000178053	0.0662144	3.43355	0.720066	0.47309	0.809617	0.71746	Not DE
ENSG00000246640	0.470159	-2.6433	0.720004	0.473172	0.809711	0.717327	Not DE
ENSG00000162545	0.100324	7.30702	0.719797	0.473279	0.809794	0.717153	Not DE
ENSG00000141040	-0.0501127	4.23957	-0.719746	0.473289	0.809794	-0.717138	Not DE
ENSG00000230102	0.397703	-3.22569	0.719833	0.47332	0.809794	0.717088	Not DE
ENSG00000110046	-0.0970716	3.19134	-0.719664	0.473335	0.809794	-0.717063	Not DE
ENSG00000261514	0.279047	-4.9731	0.719881	0.473393	0.809794	0.716969	Not DE
ENSG00000280693	0.395972	-4.71971	0.719562	0.473425	0.809794	0.716917	Not DE
ENSG00000181798	-0.148768	0.0905531	-0.720129	0.473496	0.809794	-0.716803	Not DE
ENSG00000224596	0.222226	-0.673477	0.719369	0.473497	0.809794	0.716801	Not DE
ENSG00000143753	-0.0621739	5.09395	-0.71984	0.473511	0.809794	-0.716778	Not DE
ENSG00000174607	-0.24097	7.11339	-0.719343	0.473513	0.809794	-0.716775	Not DE
ENSG00000188687	-0.244784	1.99651	-0.719388	0.473527	0.809794	-0.716753	Not DE
ENSG00000007047	0.134994	3.59679	0.720124	0.473546	0.809794	0.716721	Not DE
ENSG00000132485	0.0398789	6.27577	0.7199	0.473625	0.809794	0.716594	Not DE
ENSG00000132463	0.0509521	6.50139	0.720369	0.473643	0.809794	0.716565	Not DE
ENSG00000289497	0.345343	-4.95243	0.719141	0.473645	0.809794	0.716562	Not DE
ENSG00000226944	0.288638	-5.37284	0.719289	0.473655	0.809794	0.716545	Not DE
ENSG00000253430	0.220202	-5.86979	0.719321	0.473698	0.809794	0.716476	Not DE
ENSG00000269906	-0.601631	-4.35718	-0.719355	0.473757	0.809794	-0.71638	Not DE
ENSG00000134243	0.0931174	8.37243	0.718918	0.473775	0.809794	0.71635	Not DE
ENSG00000131797	-0.0982848	2.75998	-0.719503	0.473824	0.809794	-0.716272	Not DE
ENSG00000133640	0.153075	1.33155	0.718856	0.473832	0.809794	0.716259	Not DE
ENSG00000242441	0.382794	-5.24145	0.718961	0.473834	0.809794	0.716256	Not DE
ENSG00000122035	-0.200293	0.961628	-0.718827	0.47384	0.809794	-0.716246	Not DE
ENSG00000162976	-0.110511	2.09068	-0.718844	0.473942	0.809909	-0.71608	Not DE
ENSG00000248546	0.2356	-5.92701	0.718716	0.473961	0.809909	0.71605	Not DE
ENSG00000100554	0.0912107	6.22627	0.71886	0.474137	0.810133	0.715765	Not DE
ENSG00000235481	0.360351	-3.25075	0.718306	0.474149	0.810133	0.715745	Not DE
ENSG00000258798	0.227069	-5.81448	0.718348	0.474173	0.810133	0.715706	Not DE
ENSG00000251491	0.318777	-4.9523	0.718311	0.474205	0.810133	0.715653	Not DE
ENSG00000228793	-0.392461	2.97694	-0.7191	0.474245	0.810133	-0.71559	Not DE
ENSG00000081803	0.16286	6.00093	0.718335	0.474253	0.810133	0.715576	Not DE
ENSG00000005421	-0.217566	-1.68074	-0.718058	0.474301	0.810169	-0.715498	Not DE
ENSG00000162722	-0.155626	0.776241	-0.718008	0.474332	0.810176	-0.715448	Not DE
ENSG00000136315	0.33687	-4.78584	0.718012	0.474412	0.810198	0.715319	Not DE
ENSG00000165480	-0.217894	-0.999545	-0.717909	0.474442	0.810198	-0.71527	Not DE
ENSG00000269489	-0.178043	-1.73974	-0.717844	0.474446	0.810198	-0.715264	Not DE
ENSG00000171729	0.111865	0.207721	0.717909	0.474452	0.810198	0.715253	Not DE
ENSG00000107175	-0.0457569	4.04627	-0.71837	0.47451	0.810208	-0.715161	Not DE
ENSG00000285509	0.232995	0.498952	0.717714	0.474512	0.810208	0.715157	Not DE
ENSG00000231859	0.205251	-5.80589	0.717902	0.474553	0.810231	0.715091	Not DE
ENSG00000120738	0.302083	2.94374	0.717479	0.474668	0.810357	0.714905	Not DE
ENSG00000132740	0.105731	2.90082	0.717893	0.47468	0.810357	0.714885	Not DE
ENSG00000142507	-0.0512322	5.29865	-0.717891	0.474757	0.810359	-0.71476	Not DE
ENSG00000166118	0.284469	-4.49118	0.717536	0.474786	0.810359	0.714714	Not DE
ENSG00000179057	0.194364	-0.594801	0.717262	0.474792	0.810359	0.714705	Not DE
ENSG00000285454	0.259971	-1.89403	0.7172	0.474838	0.810359	0.714629	Not DE
ENSG00000118007	-0.0632303	5.29746	-0.717305	0.47484	0.810359	-0.714626	Not DE
ENSG00000155090	0.169015	1.64756	0.717208	0.474863	0.810359	0.71459	Not DE
ENSG00000241439	-0.251677	-5.45242	-0.717329	0.474884	0.810359	-0.714555	Not DE
ENSG00000223855	-0.403014	-0.696385	-0.717218	0.474897	0.810359	-0.714534	Not DE
ENSG00000158865	-0.301735	4.4249	-0.717273	0.474948	0.810369	-0.714452	Not DE
ENSG00000289304	0.102332	-0.0469953	0.71695	0.474982	0.810369	0.714397	Not DE
ENSG00000289979	-0.262289	-3.28489	-0.716947	0.474984	0.810369	-0.714394	Not DE
ENSG00000086475	-0.0625676	4.40204	-0.716886	0.475033	0.810403	-0.714313	Not DE
ENSG00000198556	-0.080562	2.17999	-0.717062	0.475074	0.810403	-0.714248	Not DE
ENSG00000135638	0.253996	0.942943	0.716804	0.475084	0.810403	0.714231	Not DE
ENSG00000289095	0.24346	-1.35785	0.716726	0.475131	0.810438	0.714155	Not DE
ENSG00000273893	-0.620351	-3.79433	-0.716888	0.475167	0.810452	-0.714097	Not DE
ENSG00000271754	0.306283	-4.76857	0.716664	0.475255	0.810531	0.713956	Not DE
ENSG00000183597	0.0854647	3.88349	0.71651	0.475309	0.810531	0.713868	Not DE
ENSG00000090889	0.186977	-1.56717	0.71641	0.475314	0.810531	0.71386	Not DE
ENSG00000181061	0.067769	7.01931	0.717322	0.475346	0.810531	0.713807	Not DE
ENSG00000182048	0.307407	-4.90454	0.716319	0.47537	0.810531	0.71377	Not DE
ENSG00000106789	0.185192	1.87238	0.716332	0.475375	0.810531	0.713762	Not DE
ENSG00000185215	0.162271	2.36774	0.716166	0.475488	0.810678	0.713579	Not DE
ENSG00000086666	-0.045599	4.73957	-0.716311	0.475565	0.810735	-0.713454	Not DE
ENSG00000161791	-0.111094	4.34478	-0.716048	0.475599	0.810735	-0.713399	Not DE
ENSG00000060566	0.382506	-2.41777	0.715941	0.475602	0.810735	0.713394	Not DE
ENSG00000196367	-0.0689178	6.03343	-0.716309	0.475657	0.810783	-0.713305	Not DE
ENSG00000115935	0.229393	3.66292	0.716354	0.475694	0.8108	0.713245	Not DE
ENSG00000111218	0.19987	2.40891	0.715802	0.475746	0.810843	0.713161	Not DE
ENSG00000134717	0.04512	5.59607	0.71558	0.475824	0.81093	0.713035	Not DE
ENSG00000280832	0.286665	-1.47227	0.715416	0.475938	0.811028	0.712851	Not DE
ENSG00000226469	-0.283708	-3.24907	-0.715571	0.475955	0.811028	-0.712824	Not DE
ENSG00000105808	-0.1393	3.88411	-0.71536	0.475965	0.811028	-0.712807	Not DE
ENSG00000224271	-0.16564	3.70585	-0.715269	0.476015	0.811028	-0.712726	Not DE
ENSG00000255769	-0.124588	1.20982	-0.71524	0.476035	0.811028	-0.712694	Not DE
ENSG00000164244	0.0660966	3.83781	0.715597	0.476043	0.811028	0.712681	Not DE
ENSG00000156261	0.0658522	5.65475	0.715109	0.476116	0.811106	0.712563	Not DE
ENSG00000267090	0.164715	-5.95723	0.715276	0.476248	0.811285	0.71235	Not DE
ENSG00000144821	-0.116428	3.13562	-0.715133	0.476298	0.811302	-0.712269	Not DE
ENSG00000261872	0.280214	-5.41709	0.71503	0.476314	0.811302	0.712244	Not DE
ENSG00000261066	0.201868	-5.90234	0.715249	0.476341	0.811302	0.712199	Not DE
ENSG00000162636	0.149456	5.09502	0.715052	0.476366	0.811302	0.71216	Not DE
ENSG00000283175	-0.527769	-3.10683	-0.71464	0.476411	0.811313	-0.712087	Not DE
ENSG00000279269	-0.284508	-4.939	-0.714617	0.476434	0.811313	-0.71205	Not DE
ENSG00000266289	0.1263	-0.903304	0.71455	0.476458	0.811313	0.712011	Not DE
ENSG00000205913	-0.369567	-2.57815	-0.714496	0.476491	0.811313	-0.711957	Not DE
ENSG00000149972	0.235224	3.35181	0.714492	0.476507	0.811313	0.711931	Not DE
ENSG00000285323	0.202061	-5.88747	0.714667	0.476575	0.811313	0.711822	Not DE
ENSG00000127948	0.110385	3.63931	0.715123	0.476575	0.811313	0.711822	Not DE
ENSG00000124440	-0.217131	2.48923	-0.714626	0.476603	0.811313	-0.711777	Not DE
ENSG00000167550	0.214716	0.593054	0.714341	0.476615	0.811313	0.711758	Not DE
ENSG00000187950	0.166439	0.0714189	0.714182	0.476684	0.811385	0.711646	Not DE
ENSG00000152518	0.181817	2.79444	0.714315	0.476825	0.81155	0.711419	Not DE
ENSG00000151320	-0.0546322	8.28912	-0.714061	0.476835	0.81155	-0.711402	Not DE
ENSG00000248485	0.225488	2.938	0.713826	0.476904	0.811551	0.711291	Not DE
ENSG00000123500	0.392965	-1.19535	0.713787	0.476928	0.811551	0.711253	Not DE
ENSG00000151338	0.0646508	3.82308	0.713756	0.476948	0.811551	0.711221	Not DE
ENSG00000157837	0.0761199	4.42845	0.713863	0.477019	0.811551	0.711105	Not DE
ENSG00000230621	0.19636	-5.92171	0.713854	0.477037	0.811551	0.711076	Not DE
ENSG00000214578	-0.22697	-2.81516	-0.714072	0.47704	0.811551	-0.711071	Not DE
ENSG00000239470	0.258994	-4.23896	0.713697	0.477061	0.811551	0.711038	Not DE
ENSG00000277047	0.297459	-5.487	0.713646	0.477062	0.811551	0.711035	Not DE
ENSG00000265352	-0.264565	-5.61466	-0.713949	0.477078	0.811551	-0.71101	Not DE
ENSG00000228444	0.465884	-5.24505	0.71343	0.477158	0.811557	0.710882	Not DE
ENSG00000287905	0.380485	-5.1691	0.713693	0.477175	0.811557	0.710853	Not DE
ENSG00000185787	0.0567742	7.58949	0.71338	0.477182	0.811557	0.710843	Not DE
ENSG00000204370	-0.047048	5.23384	-0.713218	0.477294	0.811557	-0.710662	Not DE
ENSG00000289249	0.264843	-3.15236	0.713268	0.477347	0.811557	0.710576	Not DE
ENSG00000280120	0.588997	-1.25692	0.7131	0.477351	0.811557	0.71057	Not DE
ENSG00000232119	0.135236	5.70007	0.71328	0.477376	0.811557	0.710529	Not DE
ENSG00000105821	-0.0482641	3.42404	-0.713667	0.477396	0.811557	-0.710497	Not DE
ENSG00000197721	0.357533	-4.76009	0.713259	0.477399	0.811557	0.710492	Not DE
ENSG00000196876	0.198543	6.93671	0.714067	0.477413	0.811557	0.710469	Not DE
ENSG00000167114	-0.0817571	4.44227	-0.713386	0.477415	0.811557	-0.710466	Not DE
ENSG00000112081	-0.0447573	6.63034	-0.713999	0.477461	0.811557	-0.710392	Not DE
ENSG00000235663	0.221452	-5.73648	0.71314	0.477472	0.811557	0.710374	Not DE
ENSG00000253981	-0.2086	-1.51532	-0.712893	0.477511	0.811557	-0.710311	Not DE
ENSG00000106524	0.0843549	4.71644	0.713488	0.477514	0.811557	0.710307	Not DE
ENSG00000090530	-0.154043	0.949712	-0.713363	0.477539	0.811557	-0.710267	Not DE
ENSG00000289259	0.283327	-4.05028	0.712874	0.477544	0.811557	0.710258	Not DE
ENSG00000152413	-0.0963729	6.41997	-0.713495	0.477567	0.811557	-0.710221	Not DE
ENSG00000183807	0.184224	0.805163	0.713662	0.477646	0.811589	0.710094	Not DE
ENSG00000279908	0.244141	-2.94163	0.712653	0.477674	0.811589	0.710049	Not DE
ENSG00000161944	0.331689	-2.66413	0.71286	0.477725	0.811589	0.709967	Not DE
ENSG00000176058	-0.148576	4.17556	-0.712714	0.477736	0.811589	-0.709948	Not DE
ENSG00000146872	-0.0493171	5.12475	-0.712472	0.477751	0.811589	-0.709925	Not DE
ENSG00000261670	0.192998	-0.604007	0.712427	0.477765	0.811589	0.709901	Not DE
ENSG00000141642	-0.0834633	1.97044	-0.712741	0.477811	0.811589	-0.709827	Not DE
ENSG00000204390	-0.0652751	1.55806	-0.712299	0.47786	0.811589	-0.709749	Not DE
ENSG00000168610	0.077925	5.11254	0.712264	0.477866	0.811589	0.709738	Not DE
ENSG00000229896	0.33266	-3.95463	0.712531	0.477874	0.811589	0.709726	Not DE
ENSG00000082074	-0.235955	2.03248	-0.712269	0.477891	0.811589	-0.709699	Not DE
ENSG00000214381	-0.473249	-3.78939	-0.712238	0.477955	0.811589	-0.709595	Not DE
ENSG00000267530	0.427166	-4.35266	0.712533	0.477978	0.811589	0.709558	Not DE
ENSG00000235010	0.338326	-4.31821	0.712106	0.477985	0.811589	0.709548	Not DE
ENSG00000213366	0.0742281	3.79911	0.712084	0.477996	0.811589	0.70953	Not DE
ENSG00000107186	-0.0892313	7.3729	-0.712125	0.478034	0.811589	-0.709468	Not DE
ENSG00000115652	0.070243	3.8388	0.71198	0.478044	0.811589	0.709451	Not DE
ENSG00000261340	0.278604	1.091	0.711907	0.478086	0.811609	0.709384	Not DE
ENSG00000142168	-0.0515636	7.24119	-0.713004	0.47811	0.811609	-0.709345	Not DE
ENSG00000140526	0.0763093	6.84848	0.711849	0.478151	0.811633	0.709279	Not DE
ENSG00000236535	0.222132	-5.88478	0.712222	0.478211	0.811648	0.709183	Not DE
ENSG00000267834	0.264586	-3.2269	0.711962	0.478214	0.811648	0.709178	Not DE
ENSG00000234584	0.217122	-5.9008	0.711715	0.478289	0.811669	0.709058	Not DE
ENSG00000233123	0.343063	1.08513	0.711503	0.478336	0.811669	0.708981	Not DE
ENSG00000101605	-0.112568	3.63432	-0.711584	0.478352	0.811669	-0.708955	Not DE
ENSG00000180875	0.319267	0.631971	0.71149	0.478357	0.811669	0.708947	Not DE
ENSG00000179743	-0.417817	0.418618	-0.711469	0.478361	0.811669	-0.708941	Not DE
ENSG00000088726	0.328691	-4.97685	0.711418	0.478438	0.811682	0.708817	Not DE
ENSG00000143412	0.292948	-2.64688	0.711316	0.47846	0.811682	0.708782	Not DE
ENSG00000273295	-0.242298	-0.148175	-0.718785	0.478468	0.811682	-0.708768	Not DE
ENSG00000175701	-0.100603	2.02832	-0.711607	0.478484	0.811682	-0.708743	Not DE
ENSG00000152439	-0.0848643	2.05253	-0.711471	0.478504	0.811682	-0.708711	Not DE
ENSG00000232973	0.164986	0.400781	0.711191	0.478566	0.811743	0.70861	Not DE
ENSG00000215915	-0.255346	0.489874	-0.711099	0.478606	0.811765	-0.708546	Not DE
ENSG00000269825	0.115893	2.10587	0.710967	0.478691	0.811861	0.708409	Not DE
ENSG00000074706	0.174352	5.7866	0.711328	0.478733	0.811861	0.708342	Not DE
ENSG00000216817	-0.282666	-3.12974	-0.710812	0.478773	0.811861	-0.708277	Not DE
ENSG00000258847	0.355748	-3.4464	0.710934	0.478797	0.811861	0.708238	Not DE
ENSG00000200840	0.161987	-6.01741	0.711079	0.478829	0.811861	0.708187	Not DE
ENSG00000108242	0.384156	-4.32909	0.71084	0.478866	0.811861	0.708128	Not DE
ENSG00000246859	0.270746	-0.673309	0.710594	0.478897	0.811861	0.708078	Not DE
ENSG00000279253	0.613382	-4.21732	0.710562	0.478916	0.811861	0.708046	Not DE
ENSG00000213433	-0.493256	-4.9468	-0.710529	0.478936	0.811861	-0.708014	Not DE
ENSG00000260585	0.136317	1.39658	0.710616	0.478942	0.811861	0.708005	Not DE
ENSG00000152705	-0.218625	-2.07529	-0.710506	0.47896	0.811861	-0.707976	Not DE
ENSG00000128692	0.32164	-4.18565	0.710668	0.479016	0.811876	0.707885	Not DE
ENSG00000122481	-0.07219	2.87657	-0.71066	0.479027	0.811876	-0.707869	Not DE
ENSG00000105519	-0.210276	1.19161	-0.710396	0.479071	0.811876	-0.707797	Not DE
ENSG00000287237	-0.311135	-5.36657	-0.710312	0.479122	0.811876	-0.707715	Not DE
ENSG00000163923	0.10018	0.372153	0.710226	0.479125	0.811876	0.707711	Not DE
ENSG00000280655	0.187495	-5.90999	0.710478	0.479131	0.811876	0.707701	Not DE
ENSG00000218891	0.499473	-0.753875	0.710018	0.479254	0.812033	0.707504	Not DE
ENSG00000272004	0.219512	-5.7034	0.710308	0.479297	0.812033	0.707433	Not DE
ENSG00000053438	0.176865	3.56044	0.710037	0.479304	0.812033	0.707422	Not DE
ENSG00000072133	0.137579	3.48223	0.709864	0.479347	0.812054	0.707353	Not DE
ENSG00000185000	-0.0656902	3.04869	-0.710419	0.47937	0.812054	-0.707316	Not DE
ENSG00000182134	0.0655096	3.34667	0.709851	0.479491	0.812181	0.707122	Not DE
ENSG00000243238	0.192833	-5.93125	0.709784	0.479524	0.812181	0.707068	Not DE
ENSG00000160932	0.143149	3.28634	0.709924	0.479527	0.812181	0.707064	Not DE
ENSG00000204439	-0.0525111	3.8272	-0.709721	0.479606	0.812252	-0.706937	Not DE
ENSG00000111664	0.23214	0.820571	0.70959	0.479673	0.812252	0.706829	Not DE
ENSG00000106125	0.0972538	2.60366	0.709336	0.479674	0.812252	0.706828	Not DE
ENSG00000266929	0.271949	-5.61616	0.709652	0.479702	0.812252	0.706783	Not DE
ENSG00000182568	0.143128	5.78816	0.709362	0.47974	0.812252	0.70672	Not DE
ENSG00000196932	0.367224	-1.26647	0.709204	0.479761	0.812252	0.706688	Not DE
ENSG00000228141	0.407059	-3.89648	0.70936	0.479791	0.812252	0.706639	Not DE
ENSG00000104866	-0.0853238	3.10329	-0.709908	0.479886	0.812252	-0.706486	Not DE
ENSG00000233725	-0.236711	-0.454674	-0.709801	0.479895	0.812252	-0.706472	Not DE
ENSG00000257272	0.342847	-5.63361	0.708919	0.479972	0.812252	0.706348	Not DE
ENSG00000117868	0.0662294	6.24536	0.709249	0.479978	0.812252	0.706337	Not DE
ENSG00000214796	0.281605	-0.548212	0.708845	0.479981	0.812252	0.706332	Not DE
ENSG00000096070	0.0941765	4.3077	0.709031	0.480014	0.812252	0.70628	Not DE
ENSG00000182890	-0.096328	1.94292	-0.708907	0.480027	0.812252	-0.706259	Not DE
ENSG00000233067	0.373963	-3.75357	0.708878	0.48006	0.812252	0.706206	Not DE
ENSG00000261728	0.232292	-0.632442	0.708681	0.480078	0.812252	0.706177	Not DE
ENSG00000235361	0.166085	-5.96165	0.709104	0.480118	0.812252	0.706113	Not DE
ENSG00000286445	0.367733	-2.31861	0.709096	0.48012	0.812252	0.706109	Not DE
ENSG00000117122	0.376561	-4.48176	0.709015	0.480165	0.812252	0.706038	Not DE
ENSG00000213790	0.250921	-5.2951	0.708564	0.480186	0.812252	0.706003	Not DE
ENSG00000141504	0.0625949	4.03921	0.7089	0.480288	0.812252	0.70584	Not DE
ENSG00000136521	0.0535362	6.12449	0.708401	0.48029	0.812252	0.705835	Not DE
ENSG00000242262	-0.274386	-5.18409	-0.70853	0.480293	0.812252	-0.705831	Not DE
ENSG00000126107	0.0873657	3.58507	0.708662	0.480314	0.812252	0.705797	Not DE
ENSG00000231551	0.124354	-0.216723	0.708696	0.480319	0.812252	0.70579	Not DE
ENSG00000134248	0.0633586	4.34921	0.708898	0.48032	0.812252	0.705788	Not DE
ENSG00000108963	-0.0798962	3.70637	-0.708321	0.480334	0.812252	-0.705765	Not DE
ENSG00000225190	-0.119344	3.61236	-0.70834	0.48034	0.812252	-0.705756	Not DE
ENSG00000102575	0.279105	-1.20689	0.708345	0.480351	0.812252	0.705738	Not DE
ENSG00000099219	-0.112641	5.86435	-0.708378	0.480397	0.812284	-0.705664	Not DE
ENSG00000115598	0.228756	-0.371205	0.708105	0.480434	0.812292	0.705605	Not DE
ENSG00000251493	0.261162	-1.24618	0.708414	0.480456	0.812292	0.70557	Not DE
ENSG00000232618	0.39752	-4.76668	0.708188	0.48052	0.812353	0.705466	Not DE
ENSG00000010219	-0.0753496	3.33973	-0.708206	0.480546	0.812353	-0.705425	Not DE
ENSG00000185839	0.32554	-4.66497	0.70838	0.480586	0.812375	0.705361	Not DE
ENSG00000279117	0.867242	-2.11809	0.707945	0.480666	0.812465	0.705232	Not DE
ENSG00000271998	0.557726	-4.72243	0.707902	0.480808	0.812603	0.705004	Not DE
ENSG00000235497	0.362814	-4.87788	0.707495	0.480811	0.812603	0.704998	Not DE
ENSG00000285587	0.444159	-4.31895	0.707483	0.480829	0.812603	0.70497	Not DE
ENSG00000082269	-0.0360612	5.76217	-0.707507	0.480875	0.812636	-0.704896	Not DE
ENSG00000165061	0.217836	3.46321	0.707452	0.480913	0.812655	0.704835	Not DE
ENSG00000247193	0.183144	-1.18619	0.70742	0.481035	0.812753	0.704639	Not DE
ENSG00000224097	0.23902	-5.83096	0.707468	0.48104	0.812753	0.704631	Not DE
ENSG00000249937	0.168322	1.01519	0.707767	0.481092	0.812753	0.704548	Not DE
ENSG00000170956	0.26048	-5.51496	0.707348	0.481107	0.812753	0.704524	Not DE
ENSG00000148204	-0.229086	2.72947	-0.707161	0.481107	0.812753	-0.704523	Not DE
ENSG00000065060	0.0447216	4.50097	0.707658	0.48114	0.812753	0.704471	Not DE
ENSG00000289171	-0.275937	-5.75367	-0.706972	0.481166	0.812753	-0.704429	Not DE
ENSG00000085449	0.0525455	5.33246	0.706831	0.481224	0.812753	0.704335	Not DE
ENSG00000114125	-0.0448545	4.19486	-0.708218	0.481226	0.812753	-0.704332	Not DE
ENSG00000289970	0.259817	-3.69003	0.706792	0.481262	0.812753	0.704274	Not DE
ENSG00000128789	-0.0466181	4.041	-0.707283	0.481269	0.812753	-0.704264	Not DE
ENSG00000280119	0.299494	0.382198	0.706678	0.481317	0.812753	0.704186	Not DE
ENSG00000100311	0.135179	1.7205	0.706876	0.481322	0.812753	0.704177	Not DE
ENSG00000101417	-0.056708	3.71454	-0.706622	0.481421	0.812855	-0.704019	Not DE
ENSG00000150991	-0.0485515	9.53452	-0.706521	0.481437	0.812855	-0.703993	Not DE
ENSG00000114744	-0.0782034	4.56452	-0.706975	0.481488	0.812895	-0.703912	Not DE
ENSG00000064652	0.0601236	3.46387	0.706347	0.481527	0.812913	0.703848	Not DE
ENSG00000234382	0.230109	-5.61319	0.706381	0.481552	0.812913	0.703808	Not DE
ENSG00000123106	0.059668	5.34911	0.706718	0.481619	0.81298	0.703701	Not DE
ENSG00000273319	-0.26228	-2.66108	-0.706661	0.481674	0.813028	-0.703612	Not DE
ENSG00000284657	-0.169487	-0.422047	-0.706063	0.481703	0.813031	-0.703566	Not DE
ENSG00000112234	-0.054612	5.05684	-0.706452	0.481734	0.813038	-0.703516	Not DE
ENSG00000149927	0.183305	3.98461	0.705867	0.481828	0.813084	0.703366	Not DE
ENSG00000064270	-0.148317	2.09863	-0.706057	0.481851	0.813084	-0.703329	Not DE
ENSG00000136929	0.388762	-2.28892	0.706208	0.48186	0.813084	0.703314	Not DE
ENSG00000270006	0.286358	-2.38275	0.705786	0.48187	0.813084	0.703298	Not DE
ENSG00000234282	-0.154247	-0.950182	-0.706145	0.481903	0.813092	-0.703246	Not DE
ENSG00000143199	0.138865	-0.582912	0.705691	0.481928	0.813092	0.703204	Not DE
ENSG00000146205	-0.323933	-0.95831	-0.705621	0.481983	0.813107	-0.703117	Not DE
ENSG00000120251	0.117722	8.51054	0.705515	0.482039	0.813107	0.703028	Not DE
ENSG00000008853	0.146778	5.21785	0.706086	0.482054	0.813107	0.703003	Not DE
ENSG00000129151	-0.0959344	3.78201	-0.705749	0.48207	0.813107	-0.702977	Not DE
ENSG00000196230	0.0901838	7.30861	0.70583	0.482072	0.813107	0.702974	Not DE
ENSG00000228126	-0.426495	-4.57117	-0.706064	0.482133	0.813161	-0.702877	Not DE
ENSG00000250778	0.180776	-5.97561	0.705702	0.482165	0.813161	0.702825	Not DE
ENSG00000272841	-0.084701	0.80224	-0.705905	0.482185	0.813161	-0.702792	Not DE
ENSG00000142627	-0.195538	-1.32965	-0.705247	0.48226	0.813242	-0.702672	Not DE
ENSG00000273388	0.259799	-5.49628	0.705083	0.482351	0.813287	0.702526	Not DE
ENSG00000132185	-0.320109	-2.64519	-0.704973	0.482396	0.813287	-0.702454	Not DE
ENSG00000225408	-0.412906	-2.58511	-0.705031	0.48242	0.813287	-0.702415	Not DE
ENSG00000278722	-0.447397	-2.9575	-0.704961	0.482445	0.813287	-0.702376	Not DE
ENSG00000124217	0.0587043	2.64536	0.704863	0.482448	0.813287	0.702371	Not DE
ENSG00000228649	-0.341288	-1.95228	-0.704851	0.482449	0.813287	-0.702369	Not DE
ENSG00000100605	-0.0559319	5.93709	-0.704759	0.48256	0.813424	-0.702191	Not DE
ENSG00000213946	0.27079	-5.02196	0.704766	0.482595	0.813424	0.702135	Not DE
ENSG00000204588	0.312645	1.50613	0.704514	0.482658	0.813424	0.702035	Not DE
ENSG00000035664	-0.156253	2.82269	-0.704773	0.482709	0.813424	-0.701952	Not DE
ENSG00000175463	-0.360556	-2.86615	-0.704439	0.482717	0.813424	-0.70194	Not DE
ENSG00000163293	0.461397	-1.89741	0.704678	0.482745	0.813424	0.701895	Not DE
ENSG00000271874	0.265882	-5.41095	0.704365	0.482762	0.813424	0.701867	Not DE
ENSG00000281706	0.225159	-0.53586	0.704308	0.482786	0.813424	0.701829	Not DE
ENSG00000233117	0.498072	-2.92879	0.704255	0.482818	0.813424	0.701777	Not DE
ENSG00000177144	0.15456	2.87262	0.704248	0.482853	0.813424	0.701721	Not DE
ENSG00000232943	0.23917	-5.36979	0.704226	0.482868	0.813424	0.701697	Not DE
ENSG00000268375	0.199393	-5.9061	0.704738	0.482873	0.813424	0.701689	Not DE
ENSG00000253522	0.528882	-3.54644	0.704165	0.482882	0.813424	0.701675	Not DE
ENSG00000228016	0.334258	-1.35937	0.705093	0.482964	0.813517	0.701544	Not DE
ENSG00000183955	0.0842656	3.48963	0.704247	0.483038	0.813596	0.701425	Not DE
ENSG00000273544	0.194526	-5.94086	0.704215	0.48313	0.813705	0.701278	Not DE
ENSG00000143614	0.122574	5.53161	0.703904	0.483234	0.813835	0.70111	Not DE
ENSG00000111684	-0.0927273	1.98131	-0.703741	0.48335	0.813945	-0.700925	Not DE
ENSG00000138758	0.0922911	6.57376	0.703866	0.483353	0.813945	0.70092	Not DE
ENSG00000187134	-0.146401	3.10111	-0.703487	0.483394	0.813966	-0.700855	Not DE
ENSG00000226828	0.239543	-1.69646	0.703299	0.483433	0.813966	0.700792	Not DE
ENSG00000101224	-0.0757697	3.80651	-0.703293	0.483471	0.813966	-0.70073	Not DE
ENSG00000149541	-0.057355	3.64165	-0.703554	0.483474	0.813966	-0.700726	Not DE
ENSG00000111907	0.0848744	4.54007	0.703151	0.483508	0.813977	0.700672	Not DE
ENSG00000100116	-0.0571409	2.85664	-0.703315	0.483575	0.814016	-0.700565	Not DE
ENSG00000233262	0.214113	-5.79021	0.703598	0.483585	0.814016	0.700548	Not DE
ENSG00000204666	0.362396	-3.12457	0.702795	0.483724	0.814112	0.700326	Not DE
ENSG00000287449	-0.306373	-4.56388	-0.702929	0.483755	0.814112	-0.700277	Not DE
ENSG00000048991	0.134624	6.6525	0.702739	0.483759	0.814112	0.700269	Not DE
ENSG00000117791	0.0913766	2.90047	0.702726	0.483767	0.814112	0.700256	Not DE
ENSG00000163191	0.200561	0.0654036	0.702859	0.483791	0.814112	0.700218	Not DE
ENSG00000160685	-0.150488	2.65891	-0.70287	0.483804	0.814112	-0.700197	Not DE
ENSG00000176720	-0.228334	3.35354	-0.702835	0.483894	0.81415	-0.700054	Not DE
ENSG00000183248	0.223858	0.940028	0.703037	0.483907	0.81415	0.700032	Not DE
ENSG00000059758	-0.0596964	6.38067	-0.702608	0.483908	0.81415	-0.700031	Not DE
ENSG00000271698	0.278444	-1.48552	0.70236	0.484009	0.814221	0.69987	Not DE
ENSG00000276690	-0.294596	3.1888	-0.702287	0.484047	0.814221	-0.699808	Not DE
ENSG00000259704	0.3411	-4.69943	0.702331	0.484047	0.814221	0.699808	Not DE
ENSG00000158292	0.265342	-0.095865	0.702236	0.484071	0.814221	0.69977	Not DE
ENSG00000159210	-0.042141	3.98423	-0.702711	0.484085	0.814221	-0.699747	Not DE
ENSG00000277448	0.421806	-4.87625	0.702081	0.484167	0.814261	0.699616	Not DE
ENSG00000130287	0.118874	6.14267	0.702068	0.484197	0.814261	0.699568	Not DE
ENSG00000188493	-0.259121	-0.156357	-0.702028	0.484214	0.814261	-0.699541	Not DE
ENSG00000287287	0.29037	-5.3758	0.702233	0.484236	0.814261	0.699506	Not DE
ENSG00000168757	0.327629	-5.2221	0.702493	0.48426	0.814261	0.699467	Not DE
ENSG00000072571	0.168848	-0.950498	0.702188	0.484272	0.814261	0.699449	Not DE
ENSG00000124103	0.274925	-5.32552	0.701859	0.484315	0.814288	0.69938	Not DE
ENSG00000229797	0.419199	-4.50253	0.701936	0.484436	0.814446	0.699186	Not DE
ENSG00000109079	0.0616561	4.47987	0.701637	0.484472	0.814462	0.699128	Not DE
ENSG00000151151	0.0600762	3.60792	0.701499	0.484529	0.814512	0.699037	Not DE
ENSG00000109099	-0.176224	6.40611	-0.701651	0.484569	0.814534	-0.698972	Not DE
ENSG00000260782	0.398575	-4.65607	0.701433	0.484634	0.814598	0.698868	Not DE
ENSG00000213066	-0.0611723	4.39808	-0.70124	0.48469	0.814646	-0.698779	Not DE
ENSG00000092054	0.160515	0.150632	0.701048	0.4849	0.814954	0.698443	Not DE
ENSG00000227827	-0.443522	0.492375	-0.709246	0.484946	0.814985	-0.69837	Not DE
ENSG00000095739	-0.14006	2.57873	-0.700794	0.485011	0.815049	-0.698266	Not DE
ENSG00000219085	-0.389839	-5.57436	-0.700672	0.485072	0.815105	-0.698168	Not DE
ENSG00000011454	-0.0401972	6.73077	-0.700613	0.485098	0.815105	-0.698126	Not DE
ENSG00000236303	0.297916	-5.18101	0.700571	0.485162	0.815136	0.698024	Not DE
ENSG00000019991	0.169813	2.75503	0.700862	0.485189	0.815136	0.697981	Not DE
ENSG00000234569	0.246169	-3.23689	0.700604	0.48522	0.815136	0.697932	Not DE
ENSG00000132669	-0.113114	4.78984	-0.700457	0.485225	0.815136	-0.697923	Not DE
ENSG00000236449	0.426638	-4.54523	0.700328	0.485268	0.815163	0.697855	Not DE
ENSG00000250021	-0.0446163	3.97238	-0.700855	0.485384	0.815267	-0.69767	Not DE
ENSG00000267710	0.273007	-5.45294	0.700156	0.485407	0.815267	0.697633	Not DE
ENSG00000196535	-0.113803	7.01706	-0.700386	0.485411	0.815267	-0.697626	Not DE
ENSG00000167193	0.0375107	5.67945	0.700246	0.48544	0.815269	0.69758	Not DE
ENSG00000280083	0.285504	-3.23912	0.699965	0.4855	0.815278	0.697483	Not DE
ENSG00000117724	0.170795	1.62352	0.699991	0.485511	0.815278	0.697467	Not DE
ENSG00000253746	0.415662	-4.40022	0.699905	0.485526	0.815278	0.697442	Not DE
ENSG00000166947	0.335572	-4.59939	0.69987	0.485583	0.8153	0.697351	Not DE
ENSG00000273088	0.322596	-5.52288	0.699808	0.485612	0.8153	0.697305	Not DE
ENSG00000103316	0.240495	4.77691	0.699752	0.485631	0.8153	0.697275	Not DE
ENSG00000112282	-0.0491882	5.35798	-0.700283	0.485648	0.8153	-0.697248	Not DE
ENSG00000158195	0.173376	4.05277	0.699627	0.48571	0.815312	0.697148	Not DE
ENSG00000270316	0.592316	-4.35095	0.699892	0.485726	0.815312	0.697123	Not DE
ENSG00000177710	0.177218	-1.64205	0.699561	0.485764	0.815312	0.697063	Not DE
ENSG00000184385	0.367988	-1.23054	0.699496	0.485774	0.815312	0.697046	Not DE
ENSG00000261226	0.364773	-5.52422	0.699983	0.485791	0.815312	0.69702	Not DE
ENSG00000100376	-0.150356	3.3462	-0.701958	0.485855	0.815374	-0.696917	Not DE
ENSG00000229611	0.280633	-5.22421	0.699549	0.485921	0.815426	0.696811	Not DE
ENSG00000200534	0.197042	-5.94119	0.699476	0.485962	0.815426	0.696746	Not DE
ENSG00000162456	0.411882	-2.73292	0.699176	0.485978	0.815426	0.69672	Not DE
ENSG00000279434	0.754575	-2.82903	0.699144	0.485994	0.815426	0.696695	Not DE
ENSG00000208839	0.261694	-5.63687	0.699012	0.486114	0.815515	0.696503	Not DE
ENSG00000287226	0.3182	-4.94098	0.698935	0.486123	0.815515	0.696488	Not DE
ENSG00000269937	0.114625	2.11125	0.699578	0.486174	0.815515	0.696407	Not DE
ENSG00000227486	-0.157655	1.56647	-0.699354	0.486177	0.815515	-0.696402	Not DE
ENSG00000267653	0.352139	-4.61527	0.699192	0.486203	0.815515	0.696361	Not DE
ENSG00000139405	0.107433	2.68191	0.69959	0.48621	0.815515	0.69635	Not DE
ENSG00000099953	-0.345636	-2.20996	-0.698417	0.486446	0.815866	-0.695973	Not DE
ENSG00000168939	0.20322	1.76612	0.698269	0.486562	0.816016	0.695787	Not DE
ENSG00000233665	0.339791	-4.76981	0.698109	0.486665	0.816055	0.695623	Not DE
ENSG00000182732	0.163674	3.89105	0.69808	0.486666	0.816055	0.695621	Not DE
ENSG00000161509	0.0803111	3.52027	0.698133	0.486675	0.816055	0.695606	Not DE
ENSG00000279025	0.236756	-5.3684	0.698139	0.486742	0.816055	0.6955	Not DE
ENSG00000265545	0.239812	-5.52962	0.697951	0.486773	0.816055	0.695451	Not DE
ENSG00000263426	-0.203776	7.53284	-0.69791	0.486808	0.816055	-0.695395	Not DE
ENSG00000227888	-0.214884	1.02499	-0.698991	0.486814	0.816055	-0.695385	Not DE
ENSG00000234769	0.517151	-3.16331	0.697838	0.486841	0.816055	0.695343	Not DE
ENSG00000267586	-0.196643	-0.719943	-0.697761	0.486879	0.816055	-0.695281	Not DE
ENSG00000267727	0.284488	-5.26122	0.697872	0.486918	0.816055	0.695219	Not DE
ENSG00000289621	0.284377	-5.19598	0.697751	0.486931	0.816055	0.695199	Not DE
ENSG00000170949	-0.065324	5.28109	-0.69782	0.486932	0.816055	-0.695197	Not DE
ENSG00000108590	0.090381	2.4662	0.697609	0.486952	0.816055	0.695165	Not DE
ENSG00000125337	0.353173	-0.716674	0.698613	0.486978	0.816055	0.695123	Not DE
ENSG00000248019	-0.120492	2.8307	-0.69752	0.487005	0.816055	-0.695081	Not DE
ENSG00000289341	-0.215596	-2.42138	-0.697986	0.487026	0.816055	-0.695046	Not DE
ENSG00000288004	0.281739	-5.21738	0.697518	0.487047	0.816055	0.695014	Not DE
ENSG00000254681	-0.498721	2.94118	-0.697774	0.487206	0.816278	-0.694759	Not DE
ENSG00000133328	0.30047	-4.53318	0.696885	0.487406	0.816566	0.694441	Not DE
ENSG00000225619	0.343997	-4.71432	0.697301	0.487477	0.81664	0.694327	Not DE
ENSG00000143106	-0.0452433	5.07603	-0.696856	0.487713	0.816969	-0.693951	Not DE
ENSG00000256751	0.154627	0.104845	0.696372	0.487728	0.816969	0.693928	Not DE
ENSG00000105255	-0.0944064	3.7637	-0.697194	0.487839	0.817109	-0.693751	Not DE
ENSG00000114416	-0.0497527	6.475	-0.696297	0.487888	0.817126	-0.693672	Not DE
ENSG00000110756	-0.0994262	4.72329	-0.696237	0.487903	0.817126	-0.693648	Not DE
ENSG00000139168	-0.0752397	4.67598	-0.696183	0.487967	0.817189	-0.693545	Not DE
ENSG00000143162	-0.0854227	4.66523	-0.695943	0.488005	0.817207	-0.693485	Not DE
ENSG00000261593	0.19865	-5.74224	0.69651	0.488046	0.817213	0.69342	Not DE
ENSG00000259171	-0.497179	-3.22952	-0.695838	0.488064	0.817213	-0.693392	Not DE
ENSG00000224565	0.285582	-5.20222	0.696042	0.4881	0.817225	0.693333	Not DE
ENSG00000271888	-0.238456	-3.16755	-0.695647	0.488185	0.817225	-0.693198	Not DE
ENSG00000267890	0.222147	0.238371	0.695665	0.488189	0.817225	0.693192	Not DE
ENSG00000168959	0.156591	6.2305	0.69644	0.48821	0.817225	0.693159	Not DE
ENSG00000281887	0.498807	-4.7782	0.695971	0.488222	0.817225	0.69314	Not DE
ENSG00000116337	0.0864272	4.99135	0.695542	0.488246	0.817225	0.693101	Not DE
ENSG00000007202	-0.0425064	7.12201	-0.695711	0.488265	0.817225	-0.693071	Not DE
ENSG00000109920	-0.0762982	5.27405	-0.695921	0.488288	0.817225	-0.693035	Not DE
ENSG00000100401	0.0882045	6.13873	0.695706	0.488315	0.817225	0.692991	Not DE
ENSG00000276644	-0.186437	2.41539	-0.695746	0.488393	0.817267	-0.692867	Not DE
ENSG00000272758	-0.183099	-0.380265	-0.695311	0.488395	0.817267	-0.692865	Not DE
ENSG00000149781	-0.149775	0.64085	-0.695372	0.488479	0.817364	-0.69273	Not DE
ENSG00000287620	0.526973	-3.64735	0.695075	0.488551	0.817438	0.692616	Not DE
ENSG00000255495	-0.117684	1.79158	-0.696014	0.488592	0.817458	-0.69255	Not DE
ENSG00000236922	0.359703	-0.728457	0.694936	0.488618	0.817458	0.692509	Not DE
ENSG00000284707	-0.213094	2.70885	-0.695037	0.488687	0.817458	-0.692399	Not DE
ENSG00000151692	-0.0994103	5.63277	-0.694799	0.488713	0.817458	-0.692357	Not DE
ENSG00000132199	-0.25055	4.49466	-0.695068	0.488728	0.817458	-0.692334	Not DE
ENSG00000160014	0.163749	8.0427	0.694827	0.488759	0.817458	0.692284	Not DE
ENSG00000250842	0.300482	-5.08845	0.694978	0.488765	0.817458	0.692275	Not DE
ENSG00000075223	-0.147761	4.86542	-0.694721	0.488792	0.817458	-0.692232	Not DE
ENSG00000167447	0.0404937	3.73992	0.694782	0.488807	0.817458	0.692207	Not DE
ENSG00000234318	0.350799	-4.75864	0.694608	0.488943	0.817597	0.691991	Not DE
ENSG00000142731	0.111309	1.13017	0.694394	0.48897	0.817597	0.691949	Not DE
ENSG00000186340	-0.194104	5.77066	-0.694432	0.488972	0.817597	-0.691945	Not DE
ENSG00000179954	-0.232149	-0.372469	-0.694415	0.489011	0.817617	-0.691883	Not DE
ENSG00000102225	0.0715311	5.32028	0.69429	0.489039	0.817619	0.691838	Not DE
ENSG00000250891	0.345392	-2.73895	0.694242	0.489136	0.817736	0.691683	Not DE
ENSG00000223343	-0.409613	-4.65997	-0.694466	0.489214	0.817785	-0.691559	Not DE
ENSG00000231165	0.182043	-1.66144	0.694004	0.48922	0.817785	0.69155	Not DE
ENSG00000247516	-0.10747	2.56495	-0.694293	0.489268	0.81782	-0.691473	Not DE
ENSG00000164877	-0.222921	2.48093	-0.694108	0.489313	0.817829	-0.691402	Not DE
ENSG00000267146	0.36856	-3.58549	0.69427	0.489328	0.817829	0.691378	Not DE
ENSG00000237622	0.192434	-5.81651	0.693883	0.489387	0.817883	0.691284	Not DE
ENSG00000233131	0.24456	-3.33296	0.693589	0.489457	0.817954	0.691173	Not DE
ENSG00000119771	0.214541	1.80483	0.693391	0.489592	0.818134	0.690958	Not DE
ENSG00000100604	0.227952	5.96504	0.694141	0.489646	0.818157	0.690872	Not DE
ENSG00000289282	0.288499	-5.86383	0.693308	0.489705	0.818157	0.690777	Not DE
ENSG00000124257	-0.24932	-1.2101	-0.693187	0.489709	0.818157	-0.690771	Not DE
ENSG00000136856	-0.100332	2.03027	-0.693388	0.489714	0.818157	-0.690763	Not DE
ENSG00000229659	0.119813	-0.521582	0.69313	0.489753	0.818176	0.690702	Not DE
ENSG00000099624	0.133864	2.79503	0.692965	0.489928	0.818409	0.690424	Not DE
ENSG00000164684	0.0845055	6.08774	0.692811	0.489947	0.818409	0.690393	Not DE
ENSG00000249965	0.248256	-5.34689	0.69273	0.490002	0.818456	0.690306	Not DE
ENSG00000224738	0.356884	-2.85711	0.692592	0.490167	0.818687	0.690042	Not DE
ENSG00000242715	0.207037	0.776162	0.692341	0.490237	0.818758	0.689932	Not DE
ENSG00000196743	-0.12019	5.85089	-0.692276	0.490325	0.818822	-0.689792	Not DE
ENSG00000200253	0.190023	-5.81941	0.692474	0.490332	0.818822	0.689782	Not DE
ENSG00000280417	-0.17155	-2.27298	-0.69239	0.490358	0.818822	-0.68974	Not DE
ENSG00000101425	0.273912	-5.23268	0.693171	0.49039	0.818831	0.689689	Not DE
ENSG00000186472	0.183757	7.6132	0.692407	0.490429	0.81885	0.689627	Not DE
ENSG00000005471	-0.176945	-0.465837	-0.692092	0.490456	0.818851	-0.689583	Not DE
ENSG00000178163	0.0569185	4.84937	0.69276	0.4905	0.818878	0.689514	Not DE
ENSG00000100889	0.107116	0.638289	0.691858	0.490539	0.818898	0.689452	Not DE
ENSG00000213123	0.0884075	1.89971	0.691764	0.490612	0.818975	0.689335	Not DE
ENSG00000166326	0.0775212	7.18563	0.691884	0.490728	0.819096	0.689151	Not DE
ENSG00000258701	-0.221433	-1.14118	-0.691696	0.490739	0.819096	-0.689134	Not DE
ENSG00000013563	0.0703383	2.82713	0.691694	0.490922	0.819324	0.688843	Not DE
ENSG00000155659	0.14921	2.53258	0.691658	0.49093	0.819324	0.68883	Not DE
ENSG00000130775	-0.177991	2.97198	-0.691358	0.491021	0.81943	-0.688686	Not DE
ENSG00000120555	0.28433	-5.38015	0.691279	0.491055	0.819441	0.688632	Not DE
ENSG00000167554	-0.0611194	2.41003	-0.690992	0.4911	0.819472	-0.68856	Not DE
ENSG00000172943	-0.100361	4.01485	-0.6908	0.491201	0.81958	-0.6884	Not DE
ENSG00000171853	0.067036	3.87711	0.690897	0.491247	0.81958	0.688327	Not DE
ENSG00000236114	0.121295	1.19276	0.690781	0.491247	0.81958	0.688326	Not DE
ENSG00000123560	-0.238154	11.8571	-0.690678	0.491283	0.819595	-0.688269	Not DE
ENSG00000134042	0.0820309	5.50696	0.690725	0.491359	0.819676	0.688149	Not DE
ENSG00000164609	0.0734146	5.92992	0.690373	0.491469	0.819814	0.687975	Not DE
ENSG00000260274	0.120004	-0.81902	0.690335	0.491503	0.819826	0.68792	Not DE
ENSG00000254689	-0.279805	-2.88366	-0.690158	0.491603	0.81987	-0.687761	Not DE
ENSG00000254373	0.219605	-5.53912	0.690405	0.491613	0.81987	0.687745	Not DE
ENSG00000166454	0.0564775	6.19429	0.690429	0.491706	0.81987	0.687597	Not DE
ENSG00000287303	-0.449079	-4.52903	-0.689975	0.491718	0.81987	-0.687579	Not DE
ENSG00000106078	0.0913406	5.81824	0.689922	0.491753	0.81987	0.687523	Not DE
ENSG00000110324	-0.147031	1.34266	-0.689992	0.491755	0.81987	-0.68752	Not DE
ENSG00000143751	-0.0539474	4.46115	-0.690058	0.491796	0.81987	-0.687455	Not DE
ENSG00000230131	0.321789	-5.09579	0.689826	0.491843	0.81987	0.687381	Not DE
ENSG00000160469	-0.0752294	5.87767	-0.690423	0.491858	0.81987	-0.687357	Not DE
ENSG00000226803	0.323749	-4.86037	0.689776	0.491899	0.81987	0.687291	Not DE
ENSG00000072071	0.144135	5.66806	0.689717	0.491924	0.81987	0.687252	Not DE
ENSG00000144040	0.146324	6.59894	0.689637	0.491942	0.81987	0.687223	Not DE
ENSG00000159461	-0.0674307	6.20828	-0.689955	0.491944	0.81987	-0.68722	Not DE
ENSG00000101307	0.385415	-0.806482	0.692975	0.491964	0.81987	0.687188	Not DE
ENSG00000287222	-0.430495	-1.62766	-0.689598	0.491974	0.81987	-0.687172	Not DE
ENSG00000111783	0.136609	3.26015	0.690237	0.492044	0.81987	0.687062	Not DE
ENSG00000282936	-0.169278	2.60373	-0.689443	0.492053	0.81987	-0.687048	Not DE
ENSG00000188580	-0.0984888	5.4297	-0.689444	0.492053	0.81987	-0.687047	Not DE
ENSG00000163793	0.321613	-1.41937	0.689492	0.492066	0.81987	0.687026	Not DE
ENSG00000135436	0.352218	-3.89142	0.690107	0.492107	0.81987	0.686962	Not DE
ENSG00000280401	0.229824	-2.36838	0.68952	0.492121	0.81987	0.68694	Not DE
ENSG00000112118	-0.0598301	3.65571	-0.689609	0.492132	0.81987	-0.686922	Not DE
ENSG00000261671	-0.10552	-0.724718	-0.689244	0.492183	0.81987	-0.68684	Not DE
ENSG00000115350	-0.0853666	2.82853	-0.689381	0.492199	0.81987	-0.686815	Not DE
ENSG00000151176	0.125994	3.95827	0.68922	0.492211	0.81987	0.686797	Not DE
ENSG00000252826	0.187901	-5.92963	0.689089	0.492348	0.82002	0.68658	Not DE
ENSG00000148832	-0.362432	0.738301	-0.688958	0.492355	0.82002	-0.686567	Not DE
ENSG00000280042	0.236453	-5.92511	0.689016	0.492427	0.820021	0.686454	Not DE
ENSG00000137642	0.0593424	8.90741	0.689392	0.492428	0.820021	0.686452	Not DE
ENSG00000090013	-0.0666808	3.31082	-0.689126	0.492437	0.820021	-0.686437	Not DE
ENSG00000253444	0.296433	-5.49239	0.688769	0.4925	0.82008	0.686338	Not DE
ENSG00000130714	-0.0633976	4.71004	-0.688601	0.49258	0.820087	-0.686212	Not DE
ENSG00000128040	0.30301	-3.93381	0.688593	0.492597	0.820087	0.686184	Not DE
ENSG00000224165	-0.125252	2.9868	-0.689095	0.492604	0.820087	-0.686173	Not DE
ENSG00000278603	0.217779	-5.95025	0.688739	0.492635	0.820087	0.686124	Not DE
ENSG00000165806	0.0908633	2.48691	0.688503	0.492679	0.820087	0.686055	Not DE
ENSG00000289510	0.361333	-4.78773	0.688496	0.492689	0.820087	0.686038	Not DE
ENSG00000289582	0.201866	-5.81477	0.688535	0.492695	0.820087	0.686028	Not DE
ENSG00000131386	-0.187509	5.83139	-0.688413	0.492772	0.820167	-0.685907	Not DE
ENSG00000102003	0.219692	7.40191	0.689145	0.492798	0.820167	0.685865	Not DE
ENSG00000273186	-0.654118	-4.22043	-0.688219	0.492855	0.820217	-0.685775	Not DE
ENSG00000075461	0.188579	0.943898	0.687806	0.493078	0.820364	0.685422	Not DE
ENSG00000163362	0.405952	-1.92579	0.68753	0.493251	0.820364	0.685148	Not DE
ENSG00000248101	-0.44035	-4.91909	-0.687557	0.493267	0.820364	-0.685122	Not DE
ENSG00000260391	0.365596	0.797389	0.687491	0.493275	0.820364	0.68511	Not DE
ENSG00000272459	0.152694	-1.88789	0.687487	0.49329	0.820364	0.685086	Not DE
ENSG00000287742	-0.365995	-4.98264	-0.687667	0.493292	0.820364	-0.685083	Not DE
ENSG00000277621	0.214302	-5.70477	0.687858	0.493309	0.820364	0.685056	Not DE
ENSG00000168806	0.128157	2.96111	0.687309	0.493391	0.820364	0.684925	Not DE
ENSG00000234509	-0.200612	-1.32528	-0.687348	0.493396	0.820364	-0.684917	Not DE
ENSG00000240445	-0.228689	2.03215	-0.687396	0.493403	0.820364	-0.684907	Not DE
ENSG00000225099	0.283798	-5.20726	0.687655	0.493408	0.820364	0.684899	Not DE
ENSG00000113387	0.0772296	7.10277	0.687279	0.493435	0.820364	0.684856	Not DE
ENSG00000273591	0.269259	-4.74037	0.687378	0.493437	0.820364	0.684853	Not DE
ENSG00000243244	-0.16535	1.30282	-0.687251	0.493449	0.820364	-0.684833	Not DE
ENSG00000287727	0.454471	-3.45127	0.687227	0.493454	0.820364	0.684825	Not DE
ENSG00000167978	-0.0836383	8.01321	-0.687663	0.493505	0.820364	-0.684745	Not DE
ENSG00000076356	0.14982	5.91018	0.687605	0.49353	0.820364	0.684705	Not DE
ENSG00000165553	0.241131	1.23165	0.687041	0.49356	0.820364	0.684658	Not DE
ENSG00000258777	0.327563	-5.31499	0.687116	0.493634	0.820364	0.68454	Not DE
ENSG00000200983	0.581176	-3.85967	0.686935	0.493641	0.820364	0.684529	Not DE
ENSG00000151882	0.162097	-0.202862	0.686855	0.493674	0.820364	0.684477	Not DE
ENSG00000165501	-0.102569	0.0643434	-0.68698	0.493721	0.820364	-0.684402	Not DE
ENSG00000177380	-0.14201	4.66685	-0.686781	0.493732	0.820364	-0.684386	Not DE
ENSG00000265727	0.249427	-5.93138	0.68686	0.493749	0.820364	0.684358	Not DE
ENSG00000230027	0.257041	-5.66785	0.686762	0.493755	0.820364	0.684349	Not DE
ENSG00000160753	0.156693	4.2698	0.687034	0.49376	0.820364	0.684341	Not DE
ENSG00000100403	0.0558155	6.05862	0.68687	0.49379	0.820364	0.684294	Not DE
ENSG00000262902	0.351907	-4.99944	0.687034	0.493813	0.820364	0.684257	Not DE
ENSG00000197780	-0.065683	5.94976	-0.687184	0.493827	0.820364	-0.684234	Not DE
ENSG00000224525	0.41836	-4.1657	0.686952	0.493828	0.820364	0.684233	Not DE
ENSG00000219392	-0.297044	1.10117	-0.686637	0.493861	0.820364	-0.684181	Not DE
ENSG00000254855	0.29415	-5.20777	0.686992	0.493861	0.820364	0.68418	Not DE
ENSG00000272070	-0.633504	-1.36762	-0.686866	0.493869	0.820364	-0.684168	Not DE
ENSG00000286172	0.329002	-2.79729	0.686722	0.493882	0.820364	0.684147	Not DE
ENSG00000250827	0.284574	-3.27383	0.686528	0.493897	0.820364	0.684123	Not DE
ENSG00000135324	0.171656	3.30294	0.68641	0.493964	0.820429	0.684018	Not DE
ENSG00000285853	-0.464557	-4.19167	-0.686571	0.494021	0.820439	-0.683927	Not DE
ENSG00000266145	-0.558931	-3.8892	-0.686262	0.494049	0.820439	-0.683883	Not DE
ENSG00000179774	0.221226	-0.684382	0.686308	0.494051	0.820439	0.683879	Not DE
ENSG00000108578	-0.0490658	3.48101	-0.686597	0.494151	0.820545	-0.683722	Not DE
ENSG00000149136	0.0590379	5.02961	0.686159	0.494197	0.820545	0.683649	Not DE
ENSG00000266714	-0.262682	4.27583	-0.686258	0.494213	0.820545	-0.683623	Not DE
ENSG00000109667	-0.129492	-0.401903	-0.686343	0.494224	0.820545	-0.683606	Not DE
ENSG00000103091	-0.102722	4.78748	-0.685947	0.494298	0.820586	-0.683489	Not DE
ENSG00000154856	0.152047	3.47523	0.686144	0.494311	0.820586	0.683469	Not DE
ENSG00000287564	0.395869	-4.18957	0.685816	0.494349	0.820586	0.683409	Not DE
ENSG00000226479	0.0617769	3.87164	0.685765	0.494358	0.820586	0.683393	Not DE
ENSG00000258568	0.269739	-5.72821	0.685656	0.49444	0.820676	0.683264	Not DE
ENSG00000181007	0.0917094	3.45348	0.686643	0.494507	0.820736	0.683157	Not DE
ENSG00000152492	-0.0599435	5.64694	-0.685461	0.494574	0.820736	-0.683052	Not DE
ENSG00000095587	0.0827203	2.55911	0.686509	0.494594	0.820736	0.68302	Not DE
ENSG00000286592	-0.170831	0.414422	-0.685334	0.494654	0.820736	-0.682925	Not DE
ENSG00000164106	-0.078993	5.70656	-0.686152	0.494668	0.820736	-0.682904	Not DE
ENSG00000188483	0.128716	1.07859	0.685409	0.494687	0.820736	0.682873	Not DE
ENSG00000168827	-0.0395453	5.92691	-0.685738	0.494698	0.820736	-0.682856	Not DE
ENSG00000172548	-0.310462	1.07518	-0.685329	0.494724	0.820736	-0.682814	Not DE
ENSG00000231160	-0.0933749	3.22453	-0.685288	0.494728	0.820736	-0.682808	Not DE
ENSG00000235288	-0.378226	2.06718	-0.685516	0.494749	0.820736	-0.682775	Not DE
ENSG00000114779	0.10775	0.703451	0.685148	0.494778	0.820736	0.68273	Not DE
ENSG00000155366	-0.0860806	4.52913	-0.685097	0.494803	0.820736	-0.68269	Not DE
ENSG00000267751	-0.326617	-3.24576	-0.685069	0.494901	0.820837	-0.682535	Not DE
ENSG00000124659	-0.0437714	3.7259	-0.68531	0.494918	0.820837	-0.682507	Not DE
ENSG00000056291	-0.481132	-1.27568	-0.68509	0.494997	0.820922	-0.682383	Not DE
ENSG00000279952	0.270584	-0.962101	0.684474	0.49517	0.821163	0.682109	Not DE
ENSG00000157350	0.156987	3.46728	0.684779	0.495224	0.821209	0.682023	Not DE
ENSG00000204572	0.267722	-3.93239	0.684252	0.495318	0.821298	0.681875	Not DE
ENSG00000205730	-0.0972692	3.97304	-0.684226	0.495333	0.821298	-0.681852	Not DE
ENSG00000163479	-0.0398896	4.78712	-0.684803	0.495362	0.821302	-0.681805	Not DE
ENSG00000284705	-0.449845	-2.03459	-0.684009	0.495462	0.821422	-0.681647	Not DE
ENSG00000289537	-0.181395	-2.40827	-0.683855	0.495561	0.821489	-0.68149	Not DE
ENSG00000159840	-0.156332	3.66455	-0.685219	0.495606	0.821489	-0.68142	Not DE
ENSG00000287124	0.352532	-5.00012	0.683759	0.495619	0.821489	0.681399	Not DE
ENSG00000145721	-0.149355	4.67027	-0.684572	0.495637	0.821489	-0.681371	Not DE
ENSG00000161204	0.0396113	5.14503	0.683855	0.495639	0.821489	0.681368	Not DE
ENSG00000135547	-0.14207	1.31486	-0.68406	0.495666	0.821489	-0.681324	Not DE
ENSG00000185745	0.0539104	5.40869	0.684096	0.495722	0.821535	0.681237	Not DE
ENSG00000273419	0.165256	-1.74036	0.683552	0.495752	0.821541	0.681188	Not DE
ENSG00000260669	-0.118332	1.43689	-0.68348	0.495805	0.821582	-0.681106	Not DE
ENSG00000100298	0.318356	-4.22233	0.683582	0.496026	0.821664	0.680756	Not DE
ENSG00000178429	0.21425	-2.9327	0.683159	0.496099	0.821664	0.680641	Not DE
ENSG00000230817	-0.2651	-4.64926	-0.683162	0.496099	0.821664	-0.68064	Not DE
ENSG00000279488	0.3039	-4.17947	0.683265	0.496113	0.821664	0.680618	Not DE
ENSG00000114631	0.0978371	4.7522	0.683462	0.496114	0.821664	0.680617	Not DE
ENSG00000272121	0.214852	-2.40043	0.68307	0.496125	0.821664	0.680599	Not DE
ENSG00000225066	0.285262	-4.13841	0.683057	0.496126	0.821664	0.680597	Not DE
ENSG00000203650	-0.185109	0.870099	-0.683007	0.496147	0.821664	-0.680565	Not DE
ENSG00000196352	-0.173256	3.84645	-0.683084	0.496163	0.821664	-0.68054	Not DE
ENSG00000237221	0.227874	-5.71878	0.683255	0.496175	0.821664	0.680521	Not DE
ENSG00000235214	0.199848	-5.89168	0.683295	0.496177	0.821664	0.680517	Not DE
ENSG00000233030	0.356411	-5.3914	0.683051	0.496181	0.821664	0.68051	Not DE
ENSG00000116459	0.0479943	6.49658	0.683654	0.496328	0.821724	0.680279	Not DE
ENSG00000248461	0.290424	-4.98385	0.682812	0.496392	0.821724	0.680178	Not DE
ENSG00000237877	-0.0852892	2.59929	-0.682547	0.496427	0.821724	-0.680122	Not DE
ENSG00000073150	0.234203	1.11635	0.682487	0.496433	0.821724	0.680113	Not DE
ENSG00000290052	0.250431	-5.5326	0.682494	0.496454	0.821724	0.680079	Not DE
ENSG00000061337	0.20379	3.60691	0.682909	0.496459	0.821724	0.680071	Not DE
ENSG00000121671	0.0675408	5.64076	0.683038	0.496468	0.821724	0.680057	Not DE
ENSG00000258651	0.236295	-5.63393	0.682931	0.496474	0.821724	0.680048	Not DE
ENSG00000240682	-0.0564494	3.94259	-0.682984	0.496496	0.821724	-0.680013	Not DE
ENSG00000117305	-0.0573586	3.36491	-0.682653	0.496504	0.821724	-0.68	Not DE
ENSG00000285647	0.351877	-4.62843	0.682727	0.496538	0.821724	0.679947	Not DE
ENSG00000251136	-0.0774579	5.02177	-0.682242	0.496579	0.821724	-0.679882	Not DE
ENSG00000234390	-0.457217	-1.34922	-0.682187	0.496619	0.821724	-0.679818	Not DE
ENSG00000163453	0.0932565	5.30337	0.683736	0.496655	0.821724	0.679762	Not DE
ENSG00000258687	0.163279	-5.98117	0.682255	0.496689	0.821724	0.679709	Not DE
ENSG00000230955	0.215877	-5.71602	0.682635	0.49671	0.821724	0.679675	Not DE
ENSG00000287265	0.404207	-4.34074	0.681995	0.49673	0.821724	0.679644	Not DE
ENSG00000164251	0.352134	-1.03573	0.682475	0.496733	0.821724	0.679639	Not DE
ENSG00000186638	-0.0989701	1.21292	-0.681942	0.496765	0.821724	-0.679589	Not DE
ENSG00000213186	-0.270353	4.51843	-0.682161	0.496808	0.821724	-0.679521	Not DE
ENSG00000266094	0.134768	2.43798	0.681885	0.496812	0.821724	0.679515	Not DE
ENSG00000165810	-0.123	3.06942	-0.681953	0.496818	0.821724	-0.679505	Not DE
ENSG00000283329	0.301437	-4.72189	0.681914	0.496882	0.821773	0.679403	Not DE
ENSG00000253824	0.323469	-5.09201	0.681804	0.496902	0.821773	0.679372	Not DE
ENSG00000225399	0.2857	-3.31294	0.681648	0.49696	0.821779	0.67928	Not DE
ENSG00000287725	0.208355	1.00076	0.681662	0.496961	0.821779	0.67928	Not DE
ENSG00000138135	-0.167013	0.0303418	-0.681531	0.497179	0.822094	-0.678935	Not DE
ENSG00000280071	0.183823	4.35326	0.681232	0.49721	0.822101	0.678886	Not DE
ENSG00000149292	-0.123427	2.44392	-0.681211	0.497249	0.822104	-0.678825	Not DE
ENSG00000206903	0.265439	-5.71435	0.681402	0.497267	0.822104	0.678797	Not DE
ENSG00000116922	0.0660017	2.95524	0.681479	0.497332	0.822167	0.678694	Not DE
ENSG00000204179	0.198959	2.16056	0.681137	0.497405	0.822221	0.678578	Not DE
ENSG00000010072	-0.0848859	3.28777	-0.681071	0.497419	0.822221	-0.678556	Not DE
ENSG00000180016	0.313796	-4.23854	0.681012	0.497485	0.822285	0.678452	Not DE
ENSG00000175866	0.165644	4.10066	0.680842	0.497745	0.822628	0.678042	Not DE
ENSG00000083799	-0.04176	6.61548	-0.68034	0.497802	0.822628	-0.677952	Not DE
ENSG00000103707	0.0954077	1.93727	0.680277	0.497812	0.822628	0.677937	Not DE
ENSG00000260647	0.110717	-1.27623	0.680246	0.497831	0.822628	0.677906	Not DE
ENSG00000235720	0.283369	-5.02762	0.680249	0.497852	0.822628	0.677873	Not DE
ENSG00000241351	0.200812	-5.78873	0.680384	0.498021	0.822628	0.677607	Not DE
ENSG00000176619	-0.105174	3.2477	-0.679969	0.498029	0.822628	-0.677594	Not DE
ENSG00000279263	-0.227928	-0.471383	-0.680037	0.498035	0.822628	-0.677585	Not DE
ENSG00000163689	0.188943	-0.850017	0.679915	0.498042	0.822628	0.677574	Not DE
ENSG00000279133	0.331958	1.03968	0.679834	0.498091	0.822628	0.677496	Not DE
ENSG00000092529	-0.234707	6.47804	-0.680106	0.498092	0.822628	-0.677495	Not DE
ENSG00000289643	0.318687	-2.9986	0.679853	0.498104	0.822628	0.677476	Not DE
ENSG00000110076	0.12318	5.42552	0.679928	0.498106	0.822628	0.677473	Not DE
ENSG00000247416	-0.22799	-0.842618	-0.680105	0.498111	0.822628	-0.677465	Not DE
ENSG00000287609	-0.664189	-3.36864	-0.679786	0.498122	0.822628	-0.677448	Not DE
ENSG00000100129	0.0514681	6.28003	0.680107	0.498157	0.822628	0.677393	Not DE
ENSG00000268133	0.203137	-5.84302	0.679821	0.498178	0.822628	0.677359	Not DE
ENSG00000112759	0.13658	3.09987	0.679629	0.498222	0.822628	0.67729	Not DE
ENSG00000277687	-0.629349	-1.57219	-0.679595	0.498261	0.822628	-0.677229	Not DE
ENSG00000073605	-0.0848627	3.25228	-0.679745	0.498305	0.822628	-0.677159	Not DE
ENSG00000229020	0.251406	-3.09446	0.679488	0.49831	0.822628	0.677152	Not DE
ENSG00000137812	0.200265	-0.808115	0.679778	0.498321	0.822628	0.677133	Not DE
ENSG00000269609	0.0878267	1.9659	0.679473	0.498322	0.822628	0.677133	Not DE
ENSG00000168701	-0.0494898	3.56683	-0.679558	0.498363	0.822637	-0.677067	Not DE
ENSG00000197409	-0.416236	-0.521969	-0.679311	0.498435	0.822637	-0.676954	Not DE
ENSG00000197448	-0.0356578	4.12676	-0.679507	0.498473	0.822637	-0.676894	Not DE
ENSG00000170385	0.0644696	5.31279	0.679629	0.498495	0.822637	0.676859	Not DE
ENSG00000271797	0.182373	-2.5276	0.679179	0.498505	0.822637	0.676845	Not DE
ENSG00000207110	0.16387	-6.006	0.67948	0.498518	0.822637	0.676824	Not DE
ENSG00000289975	0.324702	-4.51458	0.679643	0.498533	0.822637	0.676799	Not DE
ENSG00000180440	0.255141	2.58051	0.679114	0.498546	0.822637	0.67678	Not DE
ENSG00000289030	-0.153244	-1.67956	-0.679224	0.498615	0.822662	-0.676671	Not DE
ENSG00000160318	-0.0989066	0.161454	-0.679214	0.498615	0.822662	-0.67667	Not DE
ENSG00000118523	0.167681	2.05347	0.679794	0.498662	0.822694	0.676597	Not DE
ENSG00000283050	-0.130388	2.67852	-0.678886	0.498706	0.822721	-0.676528	Not DE
ENSG00000137802	-0.0840582	5.29846	-0.679063	0.498788	0.822747	-0.676398	Not DE
ENSG00000226683	0.167286	-1.3825	0.678716	0.4988	0.822747	0.676379	Not DE
ENSG00000198963	0.195134	6.17284	0.679437	0.498804	0.822747	0.676373	Not DE
ENSG00000273792	0.457917	-5.35309	0.678669	0.49884	0.822757	0.676316	Not DE
ENSG00000255498	0.230923	-5.67631	0.678667	0.498896	0.822757	0.676228	Not DE
ENSG00000267265	0.378926	-3.26039	0.67894	0.498907	0.822757	0.676211	Not DE
ENSG00000160294	-0.0615634	5.76317	-0.678523	0.498919	0.822757	-0.676192	Not DE
ENSG00000289482	0.151722	-1.73117	0.678445	0.498968	0.822793	0.676114	Not DE
ENSG00000128595	-0.0655709	5.66112	-0.678777	0.499017	0.822829	-0.676037	Not DE
ENSG00000271741	0.0926977	1.96108	0.678286	0.499119	0.82291	0.675877	Not DE
ENSG00000110400	0.143607	4.33464	0.678516	0.499137	0.82291	0.675848	Not DE
ENSG00000233670	0.388105	-0.000211977	0.678356	0.499165	0.82291	0.675804	Not DE
ENSG00000286353	0.262861	-0.529943	0.678068	0.499206	0.82291	0.67574	Not DE
ENSG00000101945	-0.0628373	1.61795	-0.678051	0.499254	0.82291	-0.675664	Not DE
ENSG00000254901	0.100766	2.84549	0.67835	0.499267	0.82291	0.675643	Not DE
ENSG00000174776	-0.154707	3.15471	-0.678062	0.499274	0.82291	-0.675633	Not DE
ENSG00000156966	0.366317	0.0108682	0.677943	0.499285	0.82291	0.675615	Not DE
ENSG00000101158	-0.0536714	4.65728	-0.677998	0.499346	0.822965	-0.675519	Not DE
ENSG00000173786	-0.215568	8.65445	-0.677773	0.499395	0.823001	-0.675442	Not DE
ENSG00000232656	0.104613	1.23353	0.677854	0.499449	0.823045	0.675357	Not DE
ENSG00000254187	0.316148	-0.970904	0.677571	0.49952	0.823098	0.675245	Not DE
ENSG00000106733	0.0952686	3.40199	0.677953	0.499536	0.823098	0.675219	Not DE
ENSG00000129951	0.205119	0.866045	0.677397	0.49963	0.823098	0.675072	Not DE
ENSG00000144834	0.207315	6.34159	0.677396	0.499652	0.823098	0.675038	Not DE
ENSG00000260171	0.325132	-4.20441	0.677476	0.49968	0.823098	0.674994	Not DE
ENSG00000272583	-0.166842	-1.54738	-0.677333	0.499683	0.823098	-0.674988	Not DE
ENSG00000167549	-0.157242	4.63357	-0.677292	0.499697	0.823098	-0.674967	Not DE
ENSG00000249279	-0.322601	-3.96426	-0.677402	0.4997	0.823098	-0.674962	Not DE
ENSG00000271746	-0.187255	-2.27009	-0.677215	0.499745	0.823127	-0.674891	Not DE
ENSG00000120937	0.270048	-5.38557	0.677189	0.499797	0.823168	0.674808	Not DE
ENSG00000142156	-0.125452	4.5781	-0.677603	0.499899	0.823276	-0.674648	Not DE
ENSG00000075239	-0.0416328	5.18402	-0.677253	0.499918	0.823276	-0.674619	Not DE
ENSG00000100644	0.0400186	5.97099	0.67737	0.499956	0.823295	0.674558	Not DE
ENSG00000110080	-0.121612	3.32923	-0.676921	0.500027	0.823305	-0.674447	Not DE
ENSG00000285751	0.34263	-5.28736	0.676847	0.50003	0.823305	0.674443	Not DE
ENSG00000106683	0.162832	4.31348	0.677301	0.500044	0.823305	0.67442	Not DE
ENSG00000229867	0.427461	-4.32871	0.676735	0.500134	0.82337	0.674278	Not DE
ENSG00000168454	0.342806	-3.42921	0.676784	0.500164	0.82337	0.674232	Not DE
ENSG00000138315	0.234434	-5.54219	0.676622	0.500166	0.82337	0.674228	Not DE
ENSG00000176236	-0.485943	-4.16367	-0.67675	0.500251	0.823412	-0.674094	Not DE
ENSG00000104823	-0.0615058	4.30175	-0.676459	0.500271	0.823412	-0.674063	Not DE
ENSG00000232354	0.231171	-5.70561	0.676505	0.500273	0.823412	0.67406	Not DE
ENSG00000254081	-0.255432	1.69268	-0.676437	0.500367	0.823442	-0.673912	Not DE
ENSG00000173208	0.159055	4.67407	0.676203	0.500387	0.823442	0.67388	Not DE
ENSG00000276023	0.11737	2.55248	0.676179	0.5004	0.823442	0.67386	Not DE
ENSG00000039123	-0.0499609	5.88665	-0.676346	0.500401	0.823442	-0.673859	Not DE
ENSG00000230667	0.272982	-5.08279	0.676556	0.50044	0.823456	0.673798	Not DE
ENSG00000179799	-0.221126	-5.66166	-0.676268	0.500469	0.823456	-0.673753	Not DE
ENSG00000105877	-0.183092	0.54195	-0.67615	0.500492	0.823456	-0.673716	Not DE
ENSG00000243544	0.216394	-5.92243	0.676216	0.500537	0.823485	0.673646	Not DE
ENSG00000272128	0.284331	-4.08175	0.675901	0.500582	0.823515	0.673574	Not DE
ENSG00000178033	0.197378	0.626328	0.675707	0.500703	0.823668	0.673385	Not DE
ENSG00000241789	0.142245	-5.86592	0.676014	0.500753	0.823688	0.673306	Not DE
ENSG00000236505	-0.232366	-5.47247	-0.675979	0.500797	0.823688	-0.673236	Not DE
ENSG00000285805	-0.329779	-5.03469	-0.675682	0.500797	0.823688	-0.673236	Not DE
ENSG00000137075	0.0905863	4.90599	0.675432	0.501103	0.823905	0.672756	Not DE
ENSG00000175213	-0.0995201	1.5637	-0.675055	0.501123	0.823905	-0.672723	Not DE
ENSG00000285722	0.371346	-4.44943	0.675328	0.501144	0.823905	0.672691	Not DE
ENSG00000115415	0.0414376	5.89916	0.675335	0.501171	0.823905	0.672648	Not DE
ENSG00000288648	-0.41193	-5.18237	-0.675223	0.501177	0.823905	-0.672639	Not DE
ENSG00000202395	0.15671	-5.95081	0.675278	0.50119	0.823905	0.672619	Not DE
ENSG00000230376	0.250577	-4.81556	0.674914	0.501218	0.823905	0.672575	Not DE
ENSG00000148225	0.077383	2.67945	0.675384	0.50124	0.823905	0.672539	Not DE
ENSG00000102981	0.120485	1.94951	0.67475	0.501318	0.823905	0.672418	Not DE
ENSG00000276631	-0.245295	-4.32125	-0.674756	0.501324	0.823905	-0.672408	Not DE
ENSG00000260644	-0.290031	-0.219436	-0.675178	0.501335	0.823905	-0.67239	Not DE
ENSG00000187848	0.340745	-4.68546	0.674908	0.501338	0.823905	0.672386	Not DE
ENSG00000270538	0.174632	-5.87414	0.674874	0.501372	0.823905	0.672333	Not DE
ENSG00000225192	0.671698	-1.61605	0.674848	0.501398	0.823905	0.672291	Not DE
ENSG00000228395	-0.100932	-0.259194	-0.674537	0.501457	0.823905	-0.6722	Not DE
ENSG00000279821	0.268393	-3.48311	0.674888	0.501468	0.823905	0.672182	Not DE
ENSG00000168852	0.0992532	1.31928	0.674482	0.501475	0.823905	0.672171	Not DE
ENSG00000288944	-0.279627	-5.03153	-0.674932	0.501494	0.823905	-0.672141	Not DE
ENSG00000234614	-0.118028	0.71224	-0.674412	0.501538	0.823905	-0.672072	Not DE
ENSG00000258708	-0.139834	1.21005	-0.67445	0.501546	0.823905	-0.672059	Not DE
ENSG00000278175	-0.138888	1.60132	-0.674546	0.501552	0.823905	-0.672049	Not DE
ENSG00000131730	-0.10946	1.92253	-0.674596	0.501588	0.823905	-0.671994	Not DE
ENSG00000267707	-0.282012	-5.68102	-0.674398	0.501592	0.823905	-0.671986	Not DE
ENSG00000206814	0.160884	-5.98386	0.674474	0.501595	0.823905	0.671982	Not DE
ENSG00000282022	0.367289	-3.89741	0.674442	0.501613	0.823905	0.671953	Not DE
ENSG00000130147	-0.144798	3.74919	-0.674316	0.501694	0.82398	-0.671827	Not DE
ENSG00000213642	0.258021	-3.7535	0.674501	0.501732	0.82398	0.671767	Not DE
ENSG00000005189	0.108306	1.06483	0.674053	0.501752	0.82398	0.671736	Not DE
ENSG00000187627	-0.334756	1.19649	-0.674806	0.501768	0.82398	-0.67171	Not DE
ENSG00000197275	0.0872195	2.42472	0.674607	0.501887	0.824079	0.671524	Not DE
ENSG00000287613	0.375338	-3.32894	0.674074	0.501909	0.824079	0.671489	Not DE
ENSG00000187905	-0.398628	-3.52784	-0.674001	0.501911	0.824079	-0.671486	Not DE
ENSG00000099954	-0.224695	3.89129	-0.673857	0.502007	0.824153	-0.671336	Not DE
ENSG00000242173	-0.117762	4.25411	-0.673648	0.502011	0.824153	-0.671329	Not DE
ENSG00000165312	0.0445414	3.21749	0.673612	0.502122	0.824218	0.671154	Not DE
ENSG00000235910	0.266516	-5.38618	0.673495	0.502176	0.824218	0.67107	Not DE
ENSG00000152292	-0.225486	-1.10583	-0.673386	0.502179	0.824218	-0.671066	Not DE
ENSG00000269416	0.372494	-4.34008	0.673493	0.502216	0.824218	0.671007	Not DE
ENSG00000141527	-0.251675	-0.427922	-0.673336	0.502219	0.824218	-0.671002	Not DE
ENSG00000285610	0.402836	-4.16481	0.673368	0.502221	0.824218	0.671	Not DE
ENSG00000259755	0.362115	-5.20858	0.673234	0.502266	0.824218	0.670928	Not DE
ENSG00000271204	0.712615	-4.18915	0.673377	0.502269	0.824218	0.670923	Not DE
ENSG00000253957	0.255812	-5.53273	0.673056	0.502421	0.824344	0.670686	Not DE
ENSG00000233493	0.241066	-5.25911	0.673069	0.502424	0.824344	0.670681	Not DE
ENSG00000280373	0.269035	-4.60327	0.672996	0.502453	0.824344	0.670635	Not DE
ENSG00000111271	-0.0830238	3.48284	-0.673251	0.502456	0.824344	-0.670631	Not DE
ENSG00000254561	0.318943	-1.16935	0.672821	0.502525	0.824413	0.670521	Not DE
ENSG00000261970	0.0946321	0.181852	0.672683	0.502613	0.824461	0.670384	Not DE
ENSG00000289143	-0.279968	1.25358	-0.672682	0.502626	0.824461	-0.670363	Not DE
ENSG00000140853	0.193435	1.56219	0.67286	0.502662	0.824461	0.670307	Not DE
ENSG00000197385	0.512992	-1.92334	0.67248	0.502753	0.824461	0.670165	Not DE
ENSG00000172716	-0.139336	2.69795	-0.673118	0.502767	0.824461	-0.670142	Not DE
ENSG00000286113	-0.405848	-4.42258	-0.672443	0.50278	0.824461	-0.670122	Not DE
ENSG00000253336	-0.0642455	1.14838	-0.672532	0.502782	0.824461	-0.670119	Not DE
ENSG00000279466	0.237772	-5.1688	0.672492	0.502802	0.824461	0.670088	Not DE
ENSG00000104880	-0.0907718	4.23768	-0.672348	0.502835	0.824461	-0.670036	Not DE
ENSG00000250173	0.216531	-5.68856	0.672349	0.502863	0.824461	0.669992	Not DE
ENSG00000167522	0.0693314	5.86044	0.672681	0.502872	0.824461	0.669978	Not DE
ENSG00000183313	-0.248532	-4.99752	-0.672599	0.502883	0.824461	-0.66996	Not DE
ENSG00000259330	-0.0686822	2.9393	-0.672852	0.502913	0.824465	-0.669914	Not DE
ENSG00000125871	-0.0894282	2.45649	-0.671989	0.503077	0.824639	-0.669656	Not DE
ENSG00000278077	-0.280433	-5.15574	-0.672015	0.503078	0.824639	-0.669655	Not DE
ENSG00000197555	0.0654258	7.06955	0.67208	0.503128	0.824639	0.669576	Not DE
ENSG00000288560	0.313465	-4.48455	0.672013	0.503128	0.824639	0.669575	Not DE
ENSG00000140450	-0.170465	4.3123	-0.671768	0.50323	0.82476	-0.669416	Not DE
ENSG00000137038	-0.0717181	4.91039	-0.672271	0.503319	0.824861	-0.669277	Not DE
ENSG00000205838	-0.150032	0.0860169	-0.671764	0.503349	0.824866	-0.669229	Not DE
ENSG00000116525	0.192482	1.60406	0.671599	0.503401	0.824866	0.669148	Not DE
ENSG00000152234	0.090287	7.96058	0.672101	0.503409	0.824866	0.669136	Not DE
ENSG00000289053	0.320384	-5.30066	0.671423	0.503445	0.824866	0.669079	Not DE
ENSG00000200556	0.153969	-6.01644	0.671689	0.503459	0.824866	0.669057	Not DE
ENSG00000242615	0.45961	-0.162321	0.671364	0.503539	0.824909	0.668932	Not DE
ENSG00000259383	0.272523	-5.81643	0.671289	0.503567	0.824909	0.668887	Not DE
ENSG00000260807	-0.185386	4.97656	-0.671677	0.503568	0.824909	-0.668887	Not DE
ENSG00000081479	-0.306595	6.57027	-0.671187	0.503607	0.824918	-0.668825	Not DE
ENSG00000112473	-0.0506339	4.88071	-0.671143	0.503628	0.824918	-0.668792	Not DE
ENSG00000116455	-0.060919	3.08573	-0.67209	0.503723	0.82492	-0.668644	Not DE
ENSG00000169174	-0.348942	-4.28448	-0.670871	0.503766	0.82492	-0.668575	Not DE
ENSG00000289746	-0.525789	-1.8242	-0.67095	0.503774	0.82492	-0.668563	Not DE
ENSG00000184113	0.115063	3.23949	0.671136	0.5038	0.82492	0.668523	Not DE
ENSG00000213553	0.232003	-5.21388	0.670787	0.503867	0.82492	0.668418	Not DE
ENSG00000259098	0.239951	-5.65317	0.670848	0.503867	0.82492	0.668417	Not DE
ENSG00000114423	-0.114129	3.14996	-0.671218	0.503868	0.82492	-0.668416	Not DE
ENSG00000160439	0.100568	2.13597	0.670733	0.503875	0.82492	0.668405	Not DE
ENSG00000135241	-0.047173	6.08168	-0.670755	0.503876	0.82492	-0.668404	Not DE
ENSG00000142675	-0.196487	0.265971	-0.670725	0.503981	0.825006	-0.668239	Not DE
ENSG00000196878	-0.176912	1.91468	-0.670555	0.503983	0.825006	-0.668236	Not DE
ENSG00000230204	0.290588	-4.84935	0.670472	0.504017	0.825017	0.668183	Not DE
ENSG00000235924	0.207611	-5.68774	0.670725	0.50416	0.825118	0.667958	Not DE
ENSG00000273621	0.171773	-5.98214	0.670375	0.504173	0.825118	0.667938	Not DE
ENSG00000134817	0.59822	1.60707	0.670523	0.504178	0.825118	0.66793	Not DE
ENSG00000072849	-0.101855	3.83448	-0.670125	0.504261	0.825118	-0.667801	Not DE
ENSG00000168303	-0.0471666	3.42427	-0.670484	0.504309	0.825118	-0.667725	Not DE
ENSG00000282793	0.248528	-5.6096	0.670046	0.504327	0.825118	0.667697	Not DE
ENSG00000117748	-0.0601162	4.49824	-0.669996	0.504334	0.825118	-0.667686	Not DE
ENSG00000144228	-0.0665974	5.09372	-0.670145	0.504403	0.825118	-0.667577	Not DE
ENSG00000008382	0.0769494	2.92544	0.670423	0.504417	0.825118	0.667556	Not DE
ENSG00000269981	0.307885	-4.91044	0.67013	0.50442	0.825118	0.667551	Not DE
ENSG00000095002	0.0449223	5.22118	0.669951	0.50442	0.825118	0.667551	Not DE
ENSG00000138376	-0.115458	3.68885	-0.669952	0.50443	0.825118	-0.667535	Not DE
ENSG00000235552	0.283699	-4.81769	0.67022	0.504443	0.825118	0.667516	Not DE
ENSG00000289334	0.14666	-1.38191	0.669754	0.504471	0.825118	0.667471	Not DE
ENSG00000277449	-0.161963	0.146183	-0.669724	0.50449	0.825118	-0.667442	Not DE
ENSG00000273008	0.12034	-0.973689	0.669968	0.504531	0.82514	0.667377	Not DE
ENSG00000198353	-0.282033	-5.127	-0.669596	0.504622	0.825198	-0.667236	Not DE
ENSG00000277332	0.334577	-2.88945	0.669498	0.504651	0.825198	0.66719	Not DE
ENSG00000255084	0.225073	-5.51809	0.669737	0.504661	0.825198	0.667174	Not DE
ENSG00000136826	0.180611	-0.0483987	0.669431	0.504676	0.825198	0.66715	Not DE
ENSG00000281207	0.537758	-4.78619	0.669634	0.504746	0.825267	0.667042	Not DE
ENSG00000246323	0.502689	-4.38295	0.669286	0.504829	0.8253	0.666911	Not DE
ENSG00000131873	0.0521271	3.98102	0.669186	0.504842	0.8253	0.666891	Not DE
ENSG00000196950	0.123627	7.11167	0.669794	0.504856	0.8253	0.666868	Not DE
ENSG00000142089	0.142561	3.124	0.66988	0.504876	0.8253	0.666837	Not DE
ENSG00000245864	0.423453	-0.912509	0.669701	0.504903	0.8253	0.666795	Not DE
ENSG00000164530	-0.285134	1.83116	-0.669009	0.505006	0.825345	-0.666635	Not DE
ENSG00000151693	0.0910569	4.62739	0.668947	0.505074	0.825345	0.666527	Not DE
ENSG00000259673	-0.110465	1.70875	-0.669165	0.505075	0.825345	-0.666525	Not DE
ENSG00000176371	-0.0927254	2.04187	-0.668805	0.50509	0.825345	-0.666502	Not DE
ENSG00000261560	0.607423	-4.38374	0.668919	0.505126	0.825345	0.666446	Not DE
ENSG00000166912	-0.13371	6.11546	-0.668979	0.505192	0.825345	-0.666342	Not DE
ENSG00000106258	0.297095	-2.06767	0.668661	0.505206	0.825345	0.666321	Not DE
ENSG00000104164	0.0579792	5.84111	0.669151	0.505242	0.825345	0.666265	Not DE
ENSG00000287722	-0.281776	-4.43294	-0.668613	0.505253	0.825345	-0.666248	Not DE
ENSG00000030419	-0.151848	4.44933	-0.668984	0.505254	0.825345	-0.666246	Not DE
ENSG00000272602	-0.0540865	4.03815	-0.66856	0.505292	0.825345	-0.666186	Not DE
ENSG00000280165	0.185618	3.34622	0.669136	0.505293	0.825345	0.666184	Not DE
ENSG00000289623	0.319942	-4.39265	0.668489	0.505298	0.825345	0.666177	Not DE
ENSG00000145779	0.2018	0.587985	0.668819	0.505336	0.825345	0.666118	Not DE
ENSG00000254837	-0.107441	2.3422	-0.669131	0.505363	0.825345	-0.666075	Not DE
ENSG00000279803	-0.553223	-4.89914	-0.668306	0.505395	0.825345	-0.666025	Not DE
ENSG00000170310	-0.0373204	4.0032	-0.66854	0.505419	0.825345	-0.665987	Not DE
ENSG00000274978	-0.165483	2.21498	-0.668477	0.505436	0.825345	-0.665961	Not DE
ENSG00000239775	-0.328691	-3.18823	-0.668173	0.505485	0.825345	-0.665884	Not DE
ENSG00000166959	0.360264	-3.9562	0.668389	0.505486	0.825345	0.665883	Not DE
ENSG00000081913	-0.159415	6.01046	-0.668416	0.505517	0.825345	-0.665835	Not DE
ENSG00000235736	0.293109	-5.09971	0.668611	0.505539	0.825345	0.6658	Not DE
ENSG00000137076	0.116116	6.10362	0.668537	0.505561	0.825345	0.665765	Not DE
ENSG00000015532	0.0737126	2.78478	0.66829	0.505619	0.825394	0.665675	Not DE
ENSG00000168887	-0.201454	2.94285	-0.668152	0.505653	0.825394	-0.665622	Not DE
ENSG00000237007	-0.251257	-3.69336	-0.668085	0.505674	0.825394	-0.665589	Not DE
ENSG00000284603	0.293213	-4.82129	0.667834	0.505769	0.825465	0.665441	Not DE
ENSG00000118193	0.246623	-2.10708	0.667686	0.505785	0.825465	0.665415	Not DE
ENSG00000272312	-0.211996	-3.02151	-0.667661	0.505813	0.825465	-0.665372	Not DE
ENSG00000064042	-0.068536	7.45178	-0.667873	0.505879	0.825465	-0.665268	Not DE
ENSG00000129933	-0.141482	4.31781	-0.667963	0.505886	0.825465	-0.665257	Not DE
ENSG00000089356	-0.219557	-1.80194	-0.667625	0.505893	0.825465	-0.665246	Not DE
ENSG00000197535	0.0704373	8.80234	0.667662	0.505909	0.825465	0.665221	Not DE
ENSG00000286511	0.492528	-4.81568	0.667432	0.505947	0.825467	0.665163	Not DE
ENSG00000131373	-0.0377302	4.1091	-0.667922	0.505973	0.825467	-0.665121	Not DE
ENSG00000088836	0.231333	-0.888431	0.667405	0.505992	0.825467	0.665091	Not DE
ENSG00000171621	-0.147867	2.17793	-0.667384	0.506057	0.82547	-0.66499	Not DE
ENSG00000125962	0.0790954	2.75211	0.668031	0.506065	0.82547	0.664977	Not DE
ENSG00000259225	0.263202	-5.09772	0.667247	0.506076	0.82547	0.66496	Not DE
ENSG00000260992	0.100268	-0.834648	0.667147	0.506132	0.825516	0.664873	Not DE
ENSG00000116741	0.106556	3.47767	0.668072	0.506168	0.82553	0.664816	Not DE
ENSG00000240821	0.214441	-5.9213	0.667142	0.506228	0.825584	0.664722	Not DE
ENSG00000180720	0.279528	0.653958	0.666889	0.506303	0.825661	0.664605	Not DE
ENSG00000091039	0.056769	6.76093	0.667038	0.506353	0.825682	0.664527	Not DE
ENSG00000137216	0.106941	4.18192	0.667222	0.506371	0.825682	0.664499	Not DE
ENSG00000278872	-0.477068	-1.30614	-0.666652	0.506445	0.825697	-0.664384	Not DE
ENSG00000163866	0.0801566	4.71543	0.66736	0.506459	0.825697	0.664361	Not DE
ENSG00000263503	-0.255716	-2.18185	-0.673836	0.506463	0.825697	-0.664356	Not DE
ENSG00000271631	0.259542	-3.20651	0.666366	0.506628	0.825843	0.664097	Not DE
ENSG00000289811	0.314483	-2.72825	0.666322	0.506707	0.825843	0.663974	Not DE
ENSG00000234771	-0.157462	1.46267	-0.66625	0.506722	0.825843	-0.663951	Not DE
ENSG00000280288	-0.217552	-1.85204	-0.666231	0.506726	0.825843	-0.663944	Not DE
ENSG00000121570	0.322165	-4.41421	0.666217	0.506758	0.825843	0.663894	Not DE
ENSG00000286932	0.331317	-4.58091	0.666176	0.506768	0.825843	0.663879	Not DE
ENSG00000055211	-0.0724812	4.28334	-0.666652	0.506777	0.825843	-0.663864	Not DE
ENSG00000137103	0.0844582	5.2805	0.666298	0.506778	0.825843	0.663864	Not DE
ENSG00000234928	-0.307151	-4.13779	-0.666375	0.506799	0.825843	-0.66383	Not DE
ENSG00000198863	0.12631	3.5212	0.666306	0.506882	0.825933	0.663701	Not DE
ENSG00000165244	-0.109346	1.03694	-0.666027	0.50692	0.82595	-0.663641	Not DE
ENSG00000213089	0.25689	-5.82429	0.665836	0.507011	0.826054	0.663499	Not DE
ENSG00000185002	0.285511	-3.64926	0.665554	0.507169	0.826228	0.663252	Not DE
ENSG00000258659	-0.179236	1.11447	-0.665557	0.507183	0.826228	-0.66323	Not DE
ENSG00000085741	-0.348732	-2.93	-0.665712	0.507234	0.826228	-0.66315	Not DE
ENSG00000281106	0.302757	-0.283325	0.665384	0.50725	0.826228	0.663125	Not DE
ENSG00000168067	-0.0794167	4.2006	-0.665464	0.507255	0.826228	-0.663118	Not DE
ENSG00000142002	-0.075982	3.36436	-0.665213	0.507408	0.826287	-0.662879	Not DE
ENSG00000164050	-0.207518	6.04785	-0.665316	0.50747	0.826287	-0.662782	Not DE
ENSG00000105447	-0.1236	2.84054	-0.665133	0.507504	0.826287	-0.662729	Not DE
ENSG00000277972	0.0819892	2.9431	0.665036	0.507509	0.826287	0.662722	Not DE
ENSG00000095485	-0.0569235	3.88557	-0.665005	0.507521	0.826287	-0.662703	Not DE
ENSG00000244521	0.216857	-5.66688	0.665236	0.507521	0.826287	0.662703	Not DE
ENSG00000136122	-0.110015	0.551821	-0.665363	0.507549	0.826287	-0.662659	Not DE
ENSG00000289316	-0.175952	3.83323	-0.665136	0.507591	0.826287	-0.662593	Not DE
ENSG00000154263	0.132867	3.62755	0.664819	0.507615	0.826287	0.662556	Not DE
ENSG00000270765	-0.425322	-2.78867	-0.664904	0.50766	0.826287	-0.662486	Not DE
ENSG00000041880	0.105171	1.91136	0.665186	0.507661	0.826287	0.662484	Not DE
ENSG00000257839	0.213701	-5.81313	0.664743	0.507764	0.826287	0.662323	Not DE
ENSG00000172020	0.194269	6.26357	0.664561	0.507782	0.826287	0.662295	Not DE
ENSG00000062038	0.131503	0.405302	0.66478	0.507794	0.826287	0.662277	Not DE
ENSG00000143147	0.0804168	3.61426	0.66509	0.507796	0.826287	0.662273	Not DE
ENSG00000145337	-0.0432004	4.80203	-0.664911	0.507802	0.826287	-0.662265	Not DE
ENSG00000133983	-0.0561741	4.2842	-0.664809	0.507803	0.826287	-0.662262	Not DE
ENSG00000240370	-0.102292	0.709745	-0.664504	0.507854	0.826287	-0.662183	Not DE
ENSG00000178449	-0.0473644	3.89231	-0.664985	0.507871	0.826287	-0.662156	Not DE
ENSG00000120802	-0.0451559	5.07752	-0.665208	0.50795	0.826287	-0.662033	Not DE
ENSG00000153266	-0.218789	0.761969	-0.664495	0.507956	0.826287	-0.662023	Not DE
ENSG00000274987	-0.0948554	-0.833827	-0.664253	0.507971	0.826287	-0.662001	Not DE
ENSG00000269904	0.384956	-5.24156	0.664313	0.507973	0.826287	0.661997	Not DE
ENSG00000118322	-0.219997	4.38266	-0.664487	0.508036	0.826287	-0.661898	Not DE
ENSG00000163702	0.143563	1.3314	0.664134	0.508046	0.826287	0.661883	Not DE
ENSG00000233211	-0.27793	-4.31987	-0.664225	0.508061	0.826287	-0.661861	Not DE
ENSG00000237153	0.329467	-5.01713	0.664569	0.508076	0.826287	0.661837	Not DE
ENSG00000154485	0.352063	-3.63702	0.664107	0.508079	0.826287	0.661833	Not DE
ENSG00000269786	0.175492	-5.84016	0.664248	0.508105	0.826287	0.661791	Not DE
ENSG00000157800	-0.0696274	4.97379	-0.664328	0.508119	0.826287	-0.661769	Not DE
ENSG00000105971	0.131187	2.83273	0.664092	0.508155	0.826287	0.661714	Not DE
ENSG00000141096	0.331104	-4.35839	0.663979	0.508172	0.826287	0.661686	Not DE
ENSG00000174996	0.176206	4.86609	0.663873	0.508247	0.826287	0.66157	Not DE
ENSG00000102007	0.169324	-0.199747	0.663824	0.50825	0.826287	0.661565	Not DE
ENSG00000198646	0.0766899	4.8531	0.663844	0.508252	0.826287	0.661562	Not DE
ENSG00000229018	0.0629539	2.37968	0.663941	0.50828	0.826287	0.661519	Not DE
ENSG00000140470	0.108024	1.92019	0.664206	0.508309	0.826291	0.661473	Not DE
ENSG00000264301	-0.290533	-3.80623	-0.663719	0.508343	0.826293	-0.66142	Not DE
ENSG00000103489	0.10619	4.83584	0.663654	0.508366	0.826293	0.661384	Not DE
ENSG00000255920	-0.388252	-1.59898	-0.663501	0.50845	0.826333	-0.661253	Not DE
ENSG00000073803	0.0481062	5.4155	0.663475	0.508469	0.826333	0.661224	Not DE
ENSG00000108100	0.0470292	5.92153	0.663835	0.508492	0.826333	0.661188	Not DE
ENSG00000287319	0.332431	-4.84767	0.663438	0.5085	0.826333	0.661175	Not DE
ENSG00000150201	-0.339182	-2.53017	-0.663485	0.50856	0.826342	-0.661082	Not DE
ENSG00000171189	0.106528	3.48622	0.663328	0.50856	0.826342	0.661081	Not DE
ENSG00000027075	-0.101444	2.74315	-0.664057	0.508648	0.826397	-0.660944	Not DE
ENSG00000038358	0.0797733	4.41355	0.663365	0.508722	0.826397	0.660829	Not DE
ENSG00000234085	0.243428	-5.37094	0.663089	0.508817	0.826397	0.660682	Not DE
ENSG00000100902	-0.0523823	5.15331	-0.662801	0.508908	0.826397	-0.660539	Not DE
ENSG00000232479	0.262509	-5.82281	0.662869	0.508909	0.826397	0.660537	Not DE
ENSG00000000457	-0.0408332	3.8431	-0.662916	0.508913	0.826397	-0.660531	Not DE
ENSG00000142347	-0.213257	1.4131	-0.663012	0.508924	0.826397	-0.660515	Not DE
ENSG00000188312	0.315162	1.37269	0.662757	0.508925	0.826397	0.660513	Not DE
ENSG00000198440	-0.0705733	3.43559	-0.66308	0.508929	0.826397	-0.660507	Not DE
ENSG00000142039	-0.124799	2.02026	-0.662963	0.508946	0.826397	-0.660479	Not DE
ENSG00000185186	0.376847	-4.23008	0.662714	0.508989	0.826397	0.660413	Not DE
ENSG00000082126	-0.164352	-1.27209	-0.66265	0.508995	0.826397	-0.660404	Not DE
ENSG00000289147	0.150404	-1.73962	0.662647	0.508997	0.826397	0.660399	Not DE
ENSG00000109943	0.34322	-3.16042	0.662691	0.509017	0.826397	0.66037	Not DE
ENSG00000267277	-0.279805	-2.95893	-0.662728	0.509104	0.826397	-0.660234	Not DE
ENSG00000091140	0.0724609	5.68842	0.662486	0.509109	0.826397	0.660225	Not DE
ENSG00000259721	0.305826	-3.94528	0.662492	0.509115	0.826397	0.660216	Not DE
ENSG00000111249	0.401266	2.34445	0.662424	0.509142	0.826397	0.660174	Not DE
ENSG00000033800	0.0516261	5.69635	0.662532	0.509189	0.826397	0.660102	Not DE
ENSG00000239961	0.31231	-0.433427	0.662316	0.50922	0.826397	0.660053	Not DE
ENSG00000205090	0.176004	0.430549	0.662579	0.509285	0.826397	0.659951	Not DE
ENSG00000165959	-0.207682	5.82615	-0.662206	0.509307	0.826397	-0.659918	Not DE
ENSG00000204262	0.229279	5.54849	0.662173	0.509308	0.826397	0.659915	Not DE
ENSG00000148935	0.113842	2.50283	0.662201	0.50932	0.826397	0.659896	Not DE
ENSG00000164818	-0.0925638	1.95787	-0.66204	0.509392	0.826397	-0.659785	Not DE
ENSG00000166707	0.122012	1.67016	0.662036	0.509394	0.826397	0.659781	Not DE
ENSG00000232187	0.299488	-4.06319	0.662325	0.509428	0.826397	0.659729	Not DE
ENSG00000170906	-0.0560632	5.02337	-0.662595	0.509449	0.826397	-0.659695	Not DE
ENSG00000276957	0.190559	-2.48725	0.661943	0.509453	0.826397	0.659689	Not DE
ENSG00000134183	0.32581	-4.39358	0.66191	0.509465	0.826397	0.659671	Not DE
ENSG00000125611	-0.142235	0.576917	-0.661953	0.509465	0.826397	-0.65967	Not DE
ENSG00000256500	-0.530381	-2.80449	-0.662146	0.509473	0.826397	-0.659659	Not DE
ENSG00000144868	0.173962	2.77843	0.661933	0.509542	0.82644	0.65955	Not DE
ENSG00000260209	0.271619	-1.3378	0.661894	0.509562	0.82644	0.659519	Not DE
ENSG00000254467	0.389335	-4.43697	0.661868	0.509582	0.82644	0.659489	Not DE
ENSG00000118600	-0.0764508	2.84833	-0.661882	0.509637	0.826486	-0.659402	Not DE
ENSG00000229536	-0.23099	-2.10402	-0.661596	0.509697	0.826538	-0.659309	Not DE
ENSG00000286732	-0.34393	-4.9071	-0.661368	0.509812	0.826642	-0.65913	Not DE
ENSG00000196526	0.122669	3.84736	0.661396	0.509843	0.826642	0.659081	Not DE
ENSG00000284602	-0.0998437	1.79586	-0.66141	0.509876	0.826642	-0.659031	Not DE
ENSG00000196498	-0.088374	5.25488	-0.661302	0.509879	0.826642	-0.659027	Not DE
ENSG00000256546	-0.314923	-3.37098	-0.66124	0.509898	0.826642	-0.658996	Not DE
ENSG00000271784	-0.161868	-2.33346	-0.661047	0.510034	0.82677	-0.658785	Not DE
ENSG00000137393	0.0831421	3.26638	0.660999	0.510052	0.82677	0.658757	Not DE
ENSG00000130402	-0.0592311	6.28085	-0.660999	0.51006	0.82677	-0.658745	Not DE
ENSG00000148291	0.0703617	2.16712	0.661518	0.510117	0.826818	0.658655	Not DE
ENSG00000115687	-0.116397	3.54171	-0.660841	0.510156	0.826837	-0.658595	Not DE
ENSG00000185261	0.0846706	3.72233	0.660726	0.510221	0.826861	0.658493	Not DE
ENSG00000265625	0.323886	-5.70064	0.660753	0.510226	0.826861	0.658486	Not DE
ENSG00000249855	-0.360671	-5.45088	-0.660692	0.510255	0.826861	-0.658441	Not DE
ENSG00000227740	0.234531	-2.35187	0.660797	0.510281	0.826861	0.658401	Not DE
ENSG00000204779	-0.11232	-0.301004	-0.660864	0.510376	0.826971	-0.658252	Not DE
ENSG00000243335	-0.0807598	4.99401	-0.660409	0.510447	0.827036	-0.658142	Not DE
ENSG00000229422	-0.141089	0.665161	-0.660608	0.510471	0.827036	-0.658104	Not DE
ENSG00000189275	0.301929	-0.610577	0.660289	0.5105	0.827039	0.658059	Not DE
ENSG00000104435	0.244206	7.31006	0.661333	0.510558	0.827073	0.657969	Not DE
ENSG00000155428	-0.41729	-3.75911	-0.660201	0.510599	0.827073	-0.657905	Not DE
ENSG00000278784	0.568149	-4.61504	0.66019	0.510628	0.827073	0.65786	Not DE
ENSG00000162542	-0.125782	0.206733	-0.660084	0.510632	0.827073	-0.657855	Not DE
ENSG00000167766	-0.114218	5.16612	-0.660057	0.510686	0.827117	-0.65777	Not DE
ENSG00000134278	-0.0462829	6.61655	-0.659896	0.510805	0.827136	-0.657584	Not DE
ENSG00000271793	0.17501	2.45402	0.659785	0.510823	0.827136	0.657557	Not DE
ENSG00000115828	0.164923	2.20228	0.660247	0.510866	0.827136	0.65749	Not DE
ENSG00000171295	-0.0724946	3.61951	-0.660001	0.510871	0.827136	-0.657482	Not DE
ENSG00000276417	0.530679	0.254611	0.659732	0.510897	0.827136	0.657442	Not DE
ENSG00000101040	-0.0580558	5.9352	-0.659974	0.510912	0.827136	-0.657419	Not DE
ENSG00000183914	0.141449	2.21609	0.659696	0.510923	0.827136	0.657402	Not DE
ENSG00000111780	-0.29909	-5.13747	-0.659837	0.510935	0.827136	-0.657383	Not DE
ENSG00000189334	-0.168867	-1.62498	-0.659912	0.510945	0.827136	-0.657367	Not DE
ENSG00000108666	0.0693242	4.65469	0.65945	0.511046	0.827228	0.657211	Not DE
ENSG00000286805	0.337658	-4.5591	0.659991	0.511057	0.827228	0.657193	Not DE
ENSG00000183186	0.202581	1.88203	0.65933	0.511141	0.827248	0.657063	Not DE
ENSG00000289371	-0.218918	1.59357	-0.659424	0.511162	0.827248	-0.65703	Not DE
ENSG00000257398	0.29786	-2.56588	0.6594	0.511167	0.827248	0.657021	Not DE
ENSG00000268038	0.377771	-3.20928	0.659521	0.511198	0.827248	0.656973	Not DE
ENSG00000092531	-0.0985297	4.44147	-0.659328	0.511293	0.827248	-0.656826	Not DE
ENSG00000274114	0.299197	-1.34561	0.65908	0.511293	0.827248	0.656826	Not DE
ENSG00000262664	-0.221838	1.81752	-0.65905	0.511293	0.827248	-0.656825	Not DE
ENSG00000144843	-0.13879	1.03731	-0.65903	0.511325	0.827248	-0.656775	Not DE
ENSG00000136536	-0.0358081	5.95237	-0.659621	0.511348	0.827248	-0.65674	Not DE
ENSG00000182621	0.178224	6.88104	0.659635	0.511368	0.827248	0.656708	Not DE
ENSG00000249436	0.18879	2.00345	0.658926	0.511372	0.827248	0.656703	Not DE
ENSG00000255282	0.277368	-5.42439	0.659368	0.51145	0.827261	0.656582	Not DE
ENSG00000288748	-0.355149	-5.6764	-0.658743	0.5115	0.827261	-0.656503	Not DE
ENSG00000183889	-0.11711	5.68205	-0.658758	0.511514	0.827261	-0.656482	Not DE
ENSG00000172803	0.133482	2.76978	0.658709	0.511522	0.827261	0.65647	Not DE
ENSG00000040933	0.11258	6.21746	0.659185	0.511544	0.827261	0.656436	Not DE
ENSG00000130720	-0.476161	-2.58812	-0.658755	0.511565	0.827261	-0.656403	Not DE
ENSG00000163406	0.0802604	5.21844	0.659181	0.511582	0.827261	0.656376	Not DE
ENSG00000145439	-0.0469471	4.82262	-0.658827	0.5116	0.827261	-0.656349	Not DE
ENSG00000219253	0.237107	-5.3113	0.658973	0.511653	0.827302	0.656266	Not DE
ENSG00000287841	0.45025	-3.18718	0.658411	0.511729	0.827356	0.656148	Not DE
ENSG00000261423	-0.310166	-2.35222	-0.658486	0.511741	0.827356	-0.65613	Not DE
ENSG00000171757	-0.0951527	2.23336	-0.658322	0.51187	0.827521	-0.655928	Not DE
ENSG00000288725	-0.41839	-1.97922	-0.65802	0.512003	0.827691	-0.655722	Not DE
ENSG00000171097	-0.0622531	3.21055	-0.657939	0.512041	0.827708	-0.655663	Not DE
ENSG00000095951	0.0837346	5.42124	0.658228	0.512099	0.827739	0.655573	Not DE
ENSG00000102241	-0.0390884	6.15436	-0.658405	0.512127	0.827739	-0.655529	Not DE
ENSG00000290086	-0.178064	-2.29193	-0.657718	0.512183	0.827739	-0.655442	Not DE
ENSG00000147488	-0.257273	6.4359	-0.657876	0.512196	0.827739	-0.655422	Not DE
ENSG00000134690	-0.246161	-1.87487	-0.657636	0.512197	0.827739	-0.65542	Not DE
ENSG00000166710	-0.0969449	8.10398	-0.658331	0.512236	0.827756	-0.65536	Not DE
ENSG00000113391	-0.048286	4.93156	-0.657788	0.512367	0.827783	-0.655156	Not DE
ENSG00000116985	-0.202429	0.931492	-0.657447	0.512373	0.827783	-0.655147	Not DE
ENSG00000164023	0.112415	0.948277	0.657959	0.512392	0.827783	0.655117	Not DE
ENSG00000258982	0.238504	-5.46074	0.65744	0.51241	0.827783	0.65509	Not DE
ENSG00000271978	0.346863	-0.582339	0.657317	0.512412	0.827783	0.655087	Not DE
ENSG00000237037	0.0797873	3.40893	0.657416	0.512452	0.827783	0.655025	Not DE
ENSG00000272902	0.513765	-3.53479	0.657176	0.512497	0.827783	0.654955	Not DE
ENSG00000186230	0.067121	2.72633	0.657641	0.512525	0.827783	0.654911	Not DE
ENSG00000272275	0.198122	-5.72872	0.657262	0.512528	0.827783	0.654906	Not DE
ENSG00000125144	-0.125646	2.65773	-0.657609	0.512563	0.827783	-0.654852	Not DE
ENSG00000100578	-0.056047	4.97704	-0.657544	0.512567	0.827783	-0.654846	Not DE
ENSG00000148513	0.253122	-1.23728	0.657035	0.512583	0.827783	0.654822	Not DE
ENSG00000182631	0.298882	-2.84979	0.657074	0.512652	0.827805	0.654714	Not DE
ENSG00000236581	0.301738	-4.48673	0.657308	0.512675	0.827805	0.654679	Not DE
ENSG00000246334	0.354658	-4.38743	0.656893	0.512679	0.827805	0.654672	Not DE
ENSG00000259954	0.493347	-2.28369	0.656812	0.512726	0.827836	0.6546	Not DE
ENSG00000155026	-0.247553	-0.732341	-0.656757	0.512772	0.827858	-0.654528	Not DE
ENSG00000212607	0.218134	-5.88819	0.65696	0.512811	0.827858	0.654467	Not DE
ENSG00000273597	0.11686	-0.331083	0.656584	0.512871	0.827858	0.654374	Not DE
ENSG00000207145	0.612892	-3.52406	0.65663	0.512873	0.827858	0.654371	Not DE
ENSG00000131462	0.0999769	3.35157	0.658072	0.512878	0.827858	0.654363	Not DE
ENSG00000137808	0.342305	-5.06856	0.656524	0.51293	0.827858	0.654281	Not DE
ENSG00000105298	-0.0951503	2.29268	-0.656694	0.51294	0.827858	-0.654267	Not DE
ENSG00000184716	0.406472	-3.26767	0.656446	0.512971	0.827858	0.654218	Not DE
ENSG00000155465	-0.170702	0.96268	-0.656364	0.513081	0.827858	-0.654048	Not DE
ENSG00000248971	0.540753	-4.83004	0.656484	0.513156	0.827858	0.653931	Not DE
ENSG00000250090	0.344705	-5.60956	0.656346	0.513169	0.827858	0.653911	Not DE
ENSG00000271596	0.265299	-4.60576	0.656496	0.513176	0.827858	0.6539	Not DE
ENSG00000279464	-0.110575	-0.402245	-0.656098	0.513183	0.827858	-0.653889	Not DE
ENSG00000271824	-0.394041	-1.09291	-0.656398	0.513238	0.827858	-0.653805	Not DE
ENSG00000243674	0.248171	-5.08059	0.656078	0.513249	0.827858	0.653788	Not DE
ENSG00000134532	0.0622937	5.28601	0.656335	0.513295	0.827858	0.653715	Not DE
ENSG00000231416	0.257878	-3.74959	0.656127	0.513297	0.827858	0.653712	Not DE
ENSG00000185031	-0.300502	-5.71332	-0.655976	0.513301	0.827858	-0.653706	Not DE
ENSG00000136449	-0.157833	0.102474	-0.6561	0.513302	0.827858	-0.653705	Not DE
ENSG00000170222	-0.0605886	2.08397	-0.656077	0.513337	0.827858	-0.65365	Not DE
ENSG00000126351	-0.0436257	6.49026	-0.656008	0.513343	0.827858	-0.653641	Not DE
ENSG00000104522	-0.0702661	2.25289	-0.655719	0.513426	0.827858	-0.653512	Not DE
ENSG00000268392	0.264611	-5.81389	0.655781	0.513429	0.827858	0.653507	Not DE
ENSG00000185619	0.071772	4.55017	0.655769	0.513435	0.827858	0.653498	Not DE
ENSG00000129465	-0.252218	-1.97607	-0.655707	0.513465	0.827858	-0.653452	Not DE
ENSG00000150782	-0.193779	1.34886	-0.655662	0.513477	0.827858	-0.653434	Not DE
ENSG00000286878	0.391174	-2.48513	0.655725	0.513481	0.827858	0.653426	Not DE
ENSG00000101974	-0.121102	3.44218	-0.655524	0.513564	0.82792	-0.653299	Not DE
ENSG00000095397	-0.296314	2.39435	-0.65567	0.513575	0.82792	-0.653282	Not DE
ENSG00000133818	0.0650084	2.34775	0.65591	0.513609	0.827927	0.653229	Not DE
ENSG00000176402	-0.380952	-3.89046	-0.655689	0.513634	0.827927	-0.653189	Not DE
ENSG00000263400	0.210807	-0.82031	0.655186	0.513768	0.828097	0.652982	Not DE
ENSG00000235387	-0.335754	-3.59276	-0.655354	0.513851	0.828177	-0.652853	Not DE
ENSG00000078124	-0.101267	6.03893	-0.655303	0.513884	0.828177	-0.652802	Not DE
ENSG00000033867	0.133045	5.95855	0.65498	0.5139	0.828177	0.652778	Not DE
ENSG00000174028	0.391895	1.37843	0.655722	0.513954	0.82822	0.652694	Not DE
ENSG00000271334	-0.261028	-4.9521	-0.654822	0.514009	0.828265	-0.652608	Not DE
ENSG00000146414	-0.0488317	6.36579	-0.654907	0.514103	0.828315	-0.652463	Not DE
ENSG00000182722	0.245042	-3.81593	0.654829	0.514107	0.828315	0.652457	Not DE
ENSG00000183508	0.340916	-0.281378	0.654662	0.514123	0.828315	0.652432	Not DE
ENSG00000249167	-0.144549	0.358398	-0.654787	0.514163	0.828331	-0.652369	Not DE
ENSG00000080224	0.21618	5.432	0.654559	0.514209	0.828331	0.652298	Not DE
ENSG00000173988	-0.270386	2.00892	-0.654736	0.514215	0.828331	-0.652288	Not DE
ENSG00000154518	0.082866	5.86785	0.655036	0.514249	0.828341	0.652236	Not DE
ENSG00000143486	-0.0682132	4.49044	-0.654703	0.514348	0.828426	-0.652083	Not DE
ENSG00000254465	-0.418173	-4.25615	-0.654303	0.514381	0.828426	-0.652031	Not DE
ENSG00000018699	-0.0863257	3.33921	-0.654429	0.514384	0.828426	-0.652026	Not DE
ENSG00000235370	-0.17742	2.45037	-0.654044	0.514526	0.82846	-0.651807	Not DE
ENSG00000289982	0.229867	-3.4893	0.654214	0.514536	0.82846	0.65179	Not DE
ENSG00000142949	0.0897173	6.62414	0.654159	0.514538	0.82846	0.651788	Not DE
ENSG00000101447	0.297586	-1.22779	0.653961	0.514553	0.82846	0.651764	Not DE
ENSG00000206145	-0.218169	-0.112435	-0.65407	0.514553	0.82846	-0.651764	Not DE
ENSG00000172531	-0.0434161	3.54217	-0.65396	0.514571	0.82846	-0.651737	Not DE
ENSG00000285952	-0.434741	-2.38409	-0.655302	0.514617	0.828491	-0.651665	Not DE
ENSG00000103034	0.151516	8.02995	0.654177	0.514744	0.828575	0.651468	Not DE
ENSG00000244021	0.291448	-4.76936	0.653919	0.514767	0.828575	0.651433	Not DE
ENSG00000240207	0.239305	1.4435	0.653607	0.51478	0.828575	0.651412	Not DE
ENSG00000196302	-0.28368	1.93594	-0.653727	0.514797	0.828575	-0.651387	Not DE
ENSG00000288039	0.376505	-4.75586	0.65361	0.51481	0.828575	0.651367	Not DE
ENSG00000108592	-0.0814026	4.25638	-0.653776	0.514849	0.828575	-0.651306	Not DE
ENSG00000283380	-0.219473	-1.92527	-0.65345	0.514887	0.828575	-0.651246	Not DE
ENSG00000163251	0.369976	1.67996	0.653437	0.51489	0.828575	0.651243	Not DE
ENSG00000235531	0.149313	1.97157	0.653334	0.514969	0.828582	0.651121	Not DE
ENSG00000144847	-0.0946447	5.32084	-0.653522	0.514972	0.828582	-0.651115	Not DE
ENSG00000204446	0.525958	-4.02294	0.653497	0.514977	0.828582	0.651108	Not DE
ENSG00000250195	-0.218218	-5.27386	-0.653616	0.515069	0.82868	-0.650965	Not DE
ENSG00000263968	0.192678	-5.95975	0.65337	0.515093	0.82868	0.650929	Not DE
ENSG00000241529	-0.10264	1.29831	-0.654191	0.5152	0.82878	-0.650763	Not DE
ENSG00000132205	0.171926	1.47413	0.653039	0.51521	0.82878	0.650747	Not DE
ENSG00000288832	0.266446	-3.27413	0.653017	0.515252	0.828803	0.650682	Not DE
ENSG00000163808	-0.0871053	0.897268	-0.652763	0.515324	0.828875	-0.65057	Not DE
ENSG00000167524	0.0787248	2.88793	0.652709	0.515391	0.828895	0.650467	Not DE
ENSG00000135090	-0.0349795	5.8172	-0.652928	0.515392	0.828895	-0.650466	Not DE
ENSG00000178878	0.179757	3.12714	0.652761	0.515516	0.828947	0.650272	Not DE
ENSG00000262921	0.227516	-5.6056	0.652476	0.515524	0.828947	0.650261	Not DE
ENSG00000129250	-0.161746	6.14413	-0.652719	0.515534	0.828947	-0.650245	Not DE
ENSG00000205403	0.191693	0.823727	0.653086	0.515547	0.828947	0.650225	Not DE
ENSG00000227397	0.253364	-4.9371	0.652513	0.515561	0.828947	0.650203	Not DE
ENSG00000242852	0.109019	3.42263	0.652637	0.51568	0.829093	0.650019	Not DE
ENSG00000087995	-0.0583863	4.09504	-0.652168	0.515719	0.829111	-0.649959	Not DE
ENSG00000223768	0.163917	3.94172	0.652491	0.515778	0.829115	0.649867	Not DE
ENSG00000197054	-0.0974115	2.13577	-0.65218	0.515798	0.829115	-0.649837	Not DE
ENSG00000272002	0.152391	-1.24219	0.65238	0.515804	0.829115	0.649827	Not DE
ENSG00000279236	-0.646333	-3.09983	-0.65223	0.515855	0.829154	-0.649748	Not DE
ENSG00000149782	0.0743232	1.74674	0.651927	0.515912	0.829201	0.64966	Not DE
ENSG00000125505	0.20463	3.71128	0.651843	0.51615	0.829539	0.649291	Not DE
ENSG00000172382	0.281363	-2.92927	0.651409	0.516201	0.829577	0.649212	Not DE
ENSG00000223774	-0.267517	-1.02294	-0.651201	0.516354	0.829742	-0.648976	Not DE
ENSG00000050344	-0.257565	0.147729	-0.651136	0.516379	0.829742	-0.648937	Not DE
ENSG00000286839	0.402687	-3.90306	0.651196	0.516388	0.829742	0.648923	Not DE
ENSG00000283538	0.235208	-1.12103	0.651963	0.516427	0.829742	0.648863	Not DE
ENSG00000235363	0.177406	-5.88898	0.651206	0.516442	0.829742	0.64884	Not DE
ENSG00000267179	-0.129903	-0.703091	-0.650897	0.516522	0.829826	-0.648717	Not DE
ENSG00000227700	0.273471	-4.16536	0.651009	0.516623	0.829944	0.64856	Not DE
ENSG00000226571	0.374237	-3.68186	0.650371	0.516871	0.830224	0.648177	Not DE
ENSG00000138075	0.311915	-3.32728	0.650542	0.516874	0.830224	0.648172	Not DE
ENSG00000261481	0.237491	-5.70352	0.6503	0.516925	0.830224	0.648093	Not DE
ENSG00000279440	0.213699	-3.03501	0.65031	0.516929	0.830224	0.648087	Not DE
ENSG00000160401	0.36092	-3.75801	0.650178	0.516984	0.830224	0.648002	Not DE
ENSG00000204525	0.0911795	5.14963	0.650726	0.517013	0.830224	0.647956	Not DE
ENSG00000224903	0.515266	-4.07005	0.650145	0.517016	0.830224	0.647953	Not DE
ENSG00000272139	0.237387	-5.36633	0.650143	0.517018	0.830224	0.647949	Not DE
ENSG00000168418	0.400476	-4.44588	0.650465	0.517091	0.830298	0.647835	Not DE
ENSG00000179304	0.167699	4.14783	0.649971	0.517128	0.830312	0.647779	Not DE
ENSG00000145293	-0.0512023	5.78185	-0.650199	0.517174	0.830342	-0.647707	Not DE
ENSG00000268193	0.255535	-5.47841	0.650002	0.517206	0.830349	0.647658	Not DE
ENSG00000123496	0.173195	-1.1723	0.649724	0.51728	0.830423	0.647544	Not DE
ENSG00000279691	0.184324	-5.95887	0.649797	0.517342	0.830479	0.647448	Not DE
ENSG00000267760	0.1886	-5.77424	0.649968	0.517386	0.830505	0.64738	Not DE
ENSG00000240032	0.280653	-5.28136	0.649466	0.517506	0.830654	0.647194	Not DE
ENSG00000188859	0.264918	0.794204	0.649323	0.517534	0.830655	0.647151	Not DE
ENSG00000185972	-0.238991	-2.70225	-0.649224	0.517608	0.830729	-0.647037	Not DE
ENSG00000237766	-0.138703	-0.596539	-0.649615	0.517643	0.83074	-0.646983	Not DE
ENSG00000230186	0.181847	-5.78497	0.649251	0.517733	0.830837	0.646843	Not DE
ENSG00000259281	-0.246133	-5.40799	-0.649091	0.517758	0.830837	-0.646805	Not DE
ENSG00000173163	-0.0372866	3.35231	-0.649417	0.517793	0.830849	-0.64675	Not DE
ENSG00000182873	-0.357234	-4.27633	-0.648809	0.517902	0.830912	-0.646583	Not DE
ENSG00000213203	-0.130241	1.7769	-0.648807	0.517914	0.830912	-0.646564	Not DE
ENSG00000123191	-0.0748514	3.5454	-0.649627	0.517916	0.830912	-0.646562	Not DE
ENSG00000077264	0.110109	6.82334	0.648496	0.518067	0.831003	0.646328	Not DE
ENSG00000236963	-0.102235	0.835786	-0.648625	0.518088	0.831003	-0.646296	Not DE
ENSG00000120063	-0.0880409	6.15611	-0.648794	0.518134	0.831003	-0.646224	Not DE
ENSG00000272217	-0.287922	-3.47797	-0.648543	0.518147	0.831003	-0.646204	Not DE
ENSG00000285839	0.398552	-4.88823	0.648734	0.518149	0.831003	0.646201	Not DE
ENSG00000154743	-0.0384325	3.89478	-0.648477	0.518153	0.831003	-0.646195	Not DE
ENSG00000108846	-0.26604	-0.498361	-0.648304	0.518201	0.831003	-0.646122	Not DE
ENSG00000235586	0.181854	-5.91385	0.648455	0.518202	0.831003	0.646119	Not DE
ENSG00000135114	-0.201976	-1.08355	-0.648205	0.518254	0.831003	-0.646039	Not DE
ENSG00000277213	0.2062	-5.67186	0.648527	0.518264	0.831003	0.646024	Not DE
ENSG00000171451	-0.110375	5.57561	-0.648571	0.518277	0.831003	-0.646004	Not DE
ENSG00000245017	-0.334199	-2.03569	-0.648177	0.518318	0.831003	-0.64594	Not DE
ENSG00000267640	0.0870517	2.64359	0.648431	0.518339	0.831003	0.645908	Not DE
ENSG00000279579	0.327685	-4.6879	0.648071	0.518359	0.831003	0.645877	Not DE
ENSG00000008952	-0.0616435	7.79426	-0.648146	0.518469	0.831136	-0.645707	Not DE
ENSG00000161010	-0.0412947	4.23557	-0.647668	0.518608	0.831231	-0.645493	Not DE
ENSG00000251602	0.202089	-1.10714	0.647649	0.518612	0.831231	0.645486	Not DE
ENSG00000101220	0.0969004	1.65714	0.648007	0.518639	0.831231	0.645444	Not DE
ENSG00000214021	0.137104	4.1642	0.64816	0.518674	0.831231	0.645391	Not DE
ENSG00000233937	-0.266945	-1.12065	-0.647522	0.518694	0.831231	-0.64536	Not DE
ENSG00000178764	0.158681	3.10008	0.648036	0.518694	0.831231	0.64536	Not DE
ENSG00000231868	0.200803	-5.80714	0.647882	0.518737	0.831242	0.645293	Not DE
ENSG00000273183	-0.198036	-2.98246	-0.647847	0.518757	0.831242	-0.645263	Not DE
ENSG00000253251	-0.107651	0.580499	-0.647302	0.518836	0.83127	-0.64514	Not DE
ENSG00000135845	-0.0496228	3.12106	-0.647923	0.518842	0.83127	-0.645132	Not DE
ENSG00000224843	0.231891	-0.457158	0.647254	0.518867	0.83127	0.645093	Not DE
ENSG00000273320	-0.140269	-1.27566	-0.647241	0.518884	0.83127	-0.645066	Not DE
ENSG00000271081	0.258757	-5.09671	0.647089	0.518982	0.831325	0.644915	Not DE
ENSG00000229891	-0.175086	-0.319989	-0.647336	0.518988	0.831325	-0.644906	Not DE
ENSG00000173193	-0.111763	5.09757	-0.647126	0.519002	0.831325	-0.644885	Not DE
ENSG00000163521	-0.100593	0.98978	-0.647199	0.519034	0.831332	-0.644836	Not DE
ENSG00000125787	0.183602	-5.87268	0.647029	0.519066	0.83134	0.644786	Not DE
ENSG00000112701	-0.0474484	6.99563	-0.64711	0.519128	0.831342	-0.64469	Not DE
ENSG00000277534	0.103688	2.06532	0.64695	0.519161	0.831342	0.644639	Not DE
ENSG00000196935	-0.153103	3.49739	-0.646837	0.519277	0.831342	-0.644461	Not DE
ENSG00000223779	0.40955	-3.62165	0.649476	0.519297	0.831342	0.64443	Not DE
ENSG00000176907	0.111437	2.59525	0.646788	0.519309	0.831342	0.644411	Not DE
ENSG00000168995	-0.360976	-3.50487	-0.646657	0.519346	0.831342	-0.644354	Not DE
ENSG00000272402	-0.168761	-2.13986	-0.646591	0.519361	0.831342	-0.64433	Not DE
ENSG00000147155	-0.0546841	3.05109	-0.646892	0.519412	0.831342	-0.644252	Not DE
ENSG00000273381	-0.559335	-1.27664	-0.646416	0.519417	0.831342	-0.644245	Not DE
ENSG00000240889	-0.386876	-2.65066	-0.646344	0.519456	0.831342	-0.644184	Not DE
ENSG00000164879	-0.100126	-0.388189	-0.64633	0.519463	0.831342	-0.644174	Not DE
ENSG00000267395	0.258904	-5.52104	0.646368	0.519463	0.831342	0.644173	Not DE
ENSG00000235703	0.141472	2.98098	0.646481	0.519483	0.831342	0.644143	Not DE
ENSG00000138629	-0.0589672	4.17332	-0.646931	0.519499	0.831342	-0.644118	Not DE
ENSG00000288966	0.110599	-0.962858	0.646306	0.519507	0.831342	0.644106	Not DE
ENSG00000140830	-0.0656227	3.04843	-0.646265	0.519509	0.831342	-0.644102	Not DE
ENSG00000184788	0.153959	0.364819	0.646138	0.519619	0.831415	0.643934	Not DE
ENSG00000169249	-0.0650152	3.02018	-0.646164	0.519651	0.831415	-0.643883	Not DE
ENSG00000287299	-0.271032	1.99579	-0.646247	0.519657	0.831415	-0.643874	Not DE
ENSG00000197816	-0.125544	3.16578	-0.646028	0.519666	0.831415	-0.643861	Not DE
ENSG00000084652	-0.036542	4.74332	-0.645927	0.519764	0.83149	-0.64371	Not DE
ENSG00000162444	-0.228234	2.20951	-0.646006	0.519768	0.83149	-0.643704	Not DE
ENSG00000106565	0.13834	1.43813	0.64559	0.519951	0.831644	0.64342	Not DE
ENSG00000289725	-0.268996	0.739979	-0.645538	0.519983	0.831644	-0.643371	Not DE
ENSG00000167232	0.0751284	7.52521	0.645514	0.519991	0.831644	0.64336	Not DE
ENSG00000129595	0.159315	2.7203	0.645909	0.519997	0.831644	0.643351	Not DE
ENSG00000106714	-0.0775317	4.81169	-0.645678	0.520021	0.831644	-0.643313	Not DE
ENSG00000182175	0.120458	3.10029	0.645502	0.520047	0.831644	0.643273	Not DE
ENSG00000285330	-0.459715	-3.60605	-0.645442	0.520061	0.831644	-0.643251	Not DE
ENSG00000216740	-0.256587	-1.99092	-0.645338	0.520102	0.831644	-0.643188	Not DE
ENSG00000272679	0.421416	-4.36698	0.645338	0.520112	0.831644	0.643172	Not DE
ENSG00000226791	-0.239992	-1.29531	-0.64599	0.520153	0.831664	-0.64311	Not DE
ENSG00000138792	-0.150748	0.827877	-0.645192	0.520197	0.83169	-0.643042	Not DE
ENSG00000182541	0.143841	2.78159	0.645413	0.520284	0.831744	0.642908	Not DE
ENSG00000125630	0.0660817	3.78085	0.645069	0.520305	0.831744	0.642875	Not DE
ENSG00000145428	0.161868	2.69422	0.645084	0.520313	0.831744	0.642862	Not DE
ENSG00000286685	0.362018	-0.67595	0.644933	0.520398	0.831836	0.642732	Not DE
ENSG00000003509	0.0550881	4.19311	0.645489	0.520547	0.832029	0.642502	Not DE
ENSG00000286675	0.360517	-1.2922	0.644604	0.520576	0.832032	0.642457	Not DE
ENSG00000133114	-0.0290206	5.23711	-0.644901	0.520674	0.832082	-0.642308	Not DE
ENSG00000186453	0.133988	0.222918	0.644445	0.520679	0.832082	0.642298	Not DE
ENSG00000256973	0.555795	-4.14056	0.644375	0.520724	0.832082	0.642229	Not DE
ENSG00000144369	0.0861613	8.1572	0.64432	0.52076	0.832082	0.642175	Not DE
ENSG00000204231	0.0452743	4.56454	0.644318	0.520798	0.832082	0.642116	Not DE
ENSG00000177674	-0.166471	0.637254	-0.644325	0.520817	0.832082	-0.642087	Not DE
ENSG00000187231	0.0896881	6.3342	0.644134	0.520885	0.832082	0.641982	Not DE
ENSG00000117009	0.248128	-0.272754	0.644122	0.520888	0.832082	0.641977	Not DE
ENSG00000155016	-0.0483949	4.01662	-0.644687	0.520898	0.832082	-0.641963	Not DE
ENSG00000279541	-0.266523	-4.551	-0.644458	0.520911	0.832082	-0.641942	Not DE
ENSG00000230002	0.624475	-2.10427	0.644084	0.520953	0.832082	0.641878	Not DE
ENSG00000017427	0.131703	2.69556	0.64571	0.520961	0.832082	0.641865	Not DE
ENSG00000273271	0.138243	-1.44276	0.643999	0.520967	0.832082	0.641855	Not DE
ENSG00000271159	0.221851	-5.55756	0.643646	0.521235	0.832466	0.641442	Not DE
ENSG00000176915	-0.0419836	5.2302	-0.643504	0.521287	0.832504	-0.641363	Not DE
ENSG00000099810	-0.0808129	4.49714	-0.643464	0.521319	0.832512	-0.641313	Not DE
ENSG00000260088	0.311508	-4.78609	0.643149	0.52154	0.832821	0.640973	Not DE
ENSG00000113558	0.055634	7.40094	0.643339	0.521578	0.832837	0.640915	Not DE
ENSG00000167566	-0.10188	3.08387	-0.643208	0.521634	0.832847	-0.640828	Not DE
ENSG00000216490	-0.692961	-2.52631	-0.64316	0.52164	0.832847	-0.64082	Not DE
ENSG00000270814	0.185075	-5.76694	0.642916	0.521773	0.832898	0.640615	Not DE
ENSG00000009335	-0.0348367	5.76241	-0.643093	0.521793	0.832898	-0.640584	Not DE
ENSG00000112164	0.485652	-3.11315	0.642785	0.521872	0.832898	0.640463	Not DE
ENSG00000196091	-0.0804958	4.3929	-0.642674	0.521882	0.832898	-0.640446	Not DE
ENSG00000163472	-0.12233	0.666229	-0.642728	0.521885	0.832898	-0.640443	Not DE
ENSG00000141098	0.111479	4.14093	0.643427	0.521886	0.832898	0.640441	Not DE
ENSG00000157999	-0.283571	-5.28833	-0.642857	0.521895	0.832898	-0.640428	Not DE
ENSG00000160446	-0.211702	-0.973448	-0.642643	0.521902	0.832898	-0.640416	Not DE
ENSG00000254587	-0.287038	-2.60428	-0.642773	0.521921	0.832898	-0.640387	Not DE
ENSG00000277373	0.196693	-5.82133	0.642561	0.521975	0.832941	0.640303	Not DE
ENSG00000255693	0.336378	-0.580154	0.642347	0.522045	0.833008	0.640196	Not DE
ENSG00000157985	-0.0668979	6.77953	-0.642226	0.522119	0.833082	-0.640083	Not DE
ENSG00000248898	0.460246	-3.00371	0.642154	0.52216	0.833103	0.64002	Not DE
ENSG00000283900	-0.194331	-0.0203473	-0.642139	0.522203	0.83311	-0.639953	Not DE
ENSG00000134508	0.153143	3.95961	0.642126	0.522219	0.83311	0.639928	Not DE
ENSG00000188051	-0.194818	0.0759836	-0.641987	0.522279	0.833161	-0.639836	Not DE
ENSG00000203778	-0.0457044	4.97467	-0.642074	0.522341	0.833215	-0.639742	Not DE
ENSG00000175279	0.108492	1.18604	0.641768	0.522409	0.83328	0.639636	Not DE
ENSG00000229970	0.356499	-5.07126	0.641872	0.522455	0.83328	0.639566	Not DE
ENSG00000229962	-0.346492	-3.97081	-0.641926	0.522479	0.83328	-0.639528	Not DE
ENSG00000117682	0.0484064	4.19557	0.641728	0.522492	0.83328	0.639508	Not DE
ENSG00000289049	-0.24407	-4.86861	-0.641502	0.522589	0.833322	-0.63936	Not DE
ENSG00000004809	-0.311283	-4.64738	-0.641626	0.522601	0.833322	-0.639342	Not DE
ENSG00000106609	0.0476584	5.74609	0.641678	0.522628	0.833322	0.6393	Not DE
ENSG00000283341	-0.189162	1.20578	-0.641418	0.522649	0.833322	-0.639268	Not DE
ENSG00000261716	-0.0579403	3.24466	-0.641491	0.522672	0.833322	-0.639232	Not DE
ENSG00000070540	-0.0664853	2.74415	-0.641634	0.522684	0.833322	-0.639213	Not DE
ENSG00000278030	0.210149	-5.67684	0.641322	0.522802	0.833353	0.639031	Not DE
ENSG00000134533	0.166865	3.03297	0.641142	0.522834	0.833353	0.638983	Not DE
ENSG00000060140	0.227792	2.06728	0.641168	0.522839	0.833353	0.638975	Not DE
ENSG00000206885	0.219036	-5.86418	0.641438	0.522842	0.833353	0.63897	Not DE
ENSG00000152253	-0.154286	-1.69296	-0.641342	0.522843	0.833353	-0.63897	Not DE
ENSG00000227218	0.251192	-5.38717	0.641198	0.522886	0.833378	0.638904	Not DE
ENSG00000185130	-0.140987	-0.756906	-0.640867	0.523002	0.833399	-0.638725	Not DE
ENSG00000227344	0.269705	-4.72338	0.640995	0.523026	0.833399	0.638688	Not DE
ENSG00000159625	0.343733	-2.46152	0.640798	0.523037	0.833399	0.638671	Not DE
ENSG00000181626	0.168905	1.3788	0.640806	0.523042	0.833399	0.638663	Not DE
ENSG00000254842	0.352601	-4.0986	0.640765	0.523058	0.833399	0.638638	Not DE
ENSG00000092096	0.0873079	6.77376	0.641109	0.523087	0.833399	0.638594	Not DE
ENSG00000272491	-0.176994	-1.05006	-0.640953	0.523099	0.833399	-0.638576	Not DE
ENSG00000140465	-0.34107	-2.65396	-0.640698	0.523121	0.833399	-0.638542	Not DE
ENSG00000188662	-0.426518	-2.88812	-0.640577	0.52318	0.83345	-0.638451	Not DE
ENSG00000160051	0.0609997	1.47788	0.640549	0.523243	0.833483	0.638354	Not DE
ENSG00000289988	0.259681	-4.53759	0.640462	0.523258	0.833483	0.638331	Not DE
ENSG00000266074	-0.127369	3.47638	-0.640495	0.523284	0.833483	-0.638291	Not DE
ENSG00000196449	-0.0636439	1.89184	-0.640291	0.523431	0.833659	-0.638065	Not DE
ENSG00000277997	0.22496	-5.52096	0.640637	0.523475	0.833659	0.637998	Not DE
ENSG00000271425	0.0827141	4.72466	0.640395	0.523538	0.833659	0.637901	Not DE
ENSG00000174173	0.0701496	3.37316	0.640407	0.523555	0.833659	0.637875	Not DE
ENSG00000158417	-0.058438	5.22117	-0.640125	0.523587	0.833659	-0.637825	Not DE
ENSG00000129219	-0.134283	3.03474	-0.640069	0.523609	0.833659	-0.637792	Not DE
ENSG00000228509	0.251551	-5.48292	0.640112	0.523616	0.833659	0.637781	Not DE
ENSG00000260651	-0.237029	-5.09229	-0.639973	0.523616	0.833659	-0.637781	Not DE
ENSG00000272505	0.109907	3.9857	0.639759	0.523728	0.833792	0.63761	Not DE
ENSG00000161835	0.126226	3.11511	0.640742	0.523814	0.833845	0.637477	Not DE
ENSG00000273759	0.190048	-5.93506	0.639801	0.523816	0.833845	0.637475	Not DE
ENSG00000279685	0.495234	-5.1207	0.639532	0.523857	0.833847	0.637412	Not DE
ENSG00000228208	0.295809	-4.9222	0.639512	0.523873	0.833847	0.637387	Not DE
ENSG00000196419	-0.0550295	6.72226	-0.640113	0.523916	0.833872	-0.63732	Not DE
ENSG00000177409	-0.149756	3.34129	-0.639486	0.523987	0.83394	-0.637212	Not DE
ENSG00000198001	-0.126293	3.11756	-0.63935	0.524055	0.834005	-0.637107	Not DE
ENSG00000230426	-0.294247	-4.55453	-0.639423	0.524151	0.834071	-0.63696	Not DE
ENSG00000267119	0.244218	-4.98993	0.639187	0.524171	0.834071	0.636929	Not DE
ENSG00000242689	-0.431781	-0.0449579	-0.63914	0.524234	0.834071	-0.636833	Not DE
ENSG00000169955	-0.0679013	2.69052	-0.638978	0.524242	0.834071	-0.63682	Not DE
ENSG00000244486	-0.235528	-1.50802	-0.639208	0.524256	0.834071	-0.636798	Not DE
ENSG00000289755	0.161635	0.764989	0.638866	0.524298	0.834071	0.636734	Not DE
ENSG00000140479	-0.21571	5.15479	-0.639174	0.524308	0.834071	-0.636718	Not DE
ENSG00000135083	0.39686	-1.58473	0.638823	0.524318	0.834071	0.636703	Not DE
ENSG00000288875	0.266037	-3.70133	0.638853	0.524423	0.834142	0.636543	Not DE
ENSG00000188315	0.112495	1.94339	0.638911	0.524424	0.834142	0.636541	Not DE
ENSG00000115825	-0.105641	4.27062	-0.638694	0.524491	0.834142	-0.636439	Not DE
ENSG00000143258	-0.0607973	2.73244	-0.63855	0.524495	0.834142	-0.636432	Not DE
ENSG00000225614	-0.601305	-0.428453	-0.638472	0.524544	0.834142	-0.636357	Not DE
ENSG00000256813	0.212466	-5.71603	0.638524	0.52456	0.834142	0.636331	Not DE
ENSG00000102858	-0.0820991	4.35525	-0.63868	0.524563	0.834142	-0.636327	Not DE
ENSG00000174695	-0.0381254	6.31396	-0.638908	0.524585	0.834142	-0.636294	Not DE
ENSG00000198218	0.0390155	5.15353	0.63814	0.524785	0.834305	0.635987	Not DE
ENSG00000204257	-0.1515	2.38599	-0.638142	0.524811	0.834305	-0.635947	Not DE
ENSG00000101596	-0.0530855	6.59722	-0.638375	0.524818	0.834305	-0.635936	Not DE
ENSG00000173145	-0.0748781	4.13697	-0.638399	0.52483	0.834305	-0.635919	Not DE
ENSG00000128989	0.0679598	8.63491	0.638499	0.524838	0.834305	0.635906	Not DE
ENSG00000110696	-0.0483678	6.94076	-0.638248	0.52486	0.834305	-0.635872	Not DE
ENSG00000164104	-0.0579584	4.18902	-0.638059	0.52489	0.834305	-0.635825	Not DE
ENSG00000250286	-0.331408	-4.40579	-0.637897	0.524928	0.834305	-0.635767	Not DE
ENSG00000261071	-0.160504	-2.66858	-0.637883	0.524937	0.834305	-0.635754	Not DE
ENSG00000183426	-0.0942184	5.73988	-0.637983	0.525021	0.834382	-0.635624	Not DE
ENSG00000116132	0.094867	3.85798	0.638588	0.525046	0.834382	0.635586	Not DE
ENSG00000246022	0.334002	-0.459322	0.637677	0.525068	0.834382	0.635552	Not DE
ENSG00000121858	-0.1024	3.3511	-0.637837	0.525158	0.834461	-0.635415	Not DE
ENSG00000139239	0.226519	-3.09234	0.637481	0.525216	0.834461	0.635325	Not DE
ENSG00000238363	0.326305	-5.61099	0.637844	0.525247	0.834461	0.635278	Not DE
ENSG00000245112	-0.311199	-4.78329	-0.637404	0.525263	0.834461	-0.635254	Not DE
ENSG00000006611	-0.270514	2.91603	-0.638102	0.525276	0.834461	-0.635234	Not DE
ENSG00000199377	0.206284	-5.62339	0.638195	0.525296	0.834461	0.635203	Not DE
ENSG00000286608	0.259947	-3.7713	0.637315	0.525312	0.834461	0.635178	Not DE
ENSG00000257180	-0.428772	-3.64281	-0.637291	0.525401	0.834511	-0.635042	Not DE
ENSG00000099625	0.188094	1.04266	0.637606	0.525411	0.834511	0.635027	Not DE
ENSG00000225419	-0.315882	-5.25829	-0.637127	0.525426	0.834511	-0.635003	Not DE
ENSG00000112992	0.0553522	6.65191	0.637348	0.525524	0.834567	0.634853	Not DE
ENSG00000258469	-0.292329	-5.66874	-0.637102	0.525541	0.834567	-0.634827	Not DE
ENSG00000264791	0.256063	-5.25452	0.637194	0.525545	0.834567	0.634821	Not DE
ENSG00000172671	-0.107407	2.49891	-0.636938	0.525604	0.834578	-0.634731	Not DE
ENSG00000211666	0.246595	-5.26946	0.63714	0.525608	0.834578	0.634725	Not DE
ENSG00000232876	0.282983	-3.12996	0.636775	0.525666	0.834626	0.634636	Not DE
ENSG00000286028	0.321946	-4.5083	0.636697	0.525701	0.83463	0.634582	Not DE
ENSG00000146555	0.1237	2.49849	0.63672	0.525749	0.83463	0.634509	Not DE
ENSG00000175348	-0.0527547	5.24038	-0.636974	0.525856	0.83463	-0.634345	Not DE
ENSG00000006210	0.192315	4.1814	0.636707	0.525871	0.83463	0.634322	Not DE
ENSG00000259465	-0.333583	-4.42501	-0.636404	0.525889	0.83463	-0.634294	Not DE
ENSG00000128342	0.338168	-4.43825	0.636485	0.525892	0.83463	0.63429	Not DE
ENSG00000152217	-0.0834682	4.99426	-0.636401	0.525906	0.83463	-0.634268	Not DE
ENSG00000158828	-0.0671771	7.34481	-0.63639	0.52591	0.83463	-0.634262	Not DE
ENSG00000185477	0.08848	4.24221	0.636429	0.525918	0.83463	0.63425	Not DE
ENSG00000115226	0.12289	4.42994	0.636245	0.525991	0.834703	0.634138	Not DE
ENSG00000158806	0.178081	3.61647	0.636195	0.526028	0.834717	0.634081	Not DE
ENSG00000235162	-0.132537	1.74875	-0.636203	0.526142	0.834839	-0.633906	Not DE
ENSG00000165661	0.0555091	3.1154	0.636448	0.526186	0.834839	0.633838	Not DE
ENSG00000104267	-0.151028	5.86759	-0.636089	0.526188	0.834839	-0.633836	Not DE
ENSG00000257108	-0.4852	-3.57186	-0.635808	0.526338	0.83499	-0.633606	Not DE
ENSG00000250125	-0.160195	1.73888	-0.636144	0.526339	0.83499	-0.633605	Not DE
ENSG00000102172	0.0921305	5.14389	0.636326	0.526418	0.835071	0.633484	Not DE
ENSG00000100292	-0.159364	1.16152	-0.635572	0.52647	0.835111	-0.633403	Not DE
ENSG00000289750	-0.380134	-2.22392	-0.635448	0.526506	0.835123	-0.633349	Not DE
ENSG00000256540	-0.281858	-4.93088	-0.635843	0.526655	0.835316	-0.63312	Not DE
ENSG00000279243	0.286329	-5.52215	0.635184	0.526684	0.835318	0.633076	Not DE
ENSG00000100897	-0.0632568	5.81734	-0.635315	0.526774	0.835417	-0.632938	Not DE
ENSG00000085276	0.129859	2.55005	0.634985	0.526931	0.835562	0.632697	Not DE
ENSG00000100601	-0.0509248	2.1782	-0.635174	0.526974	0.835562	-0.632632	Not DE
ENSG00000072864	-0.2429	3.91828	-0.635059	0.526984	0.835562	-0.632617	Not DE
ENSG00000113889	0.378724	-1.91479	0.634668	0.527013	0.835562	0.632572	Not DE
ENSG00000231439	-0.427478	-2.57511	-0.634919	0.52702	0.835562	-0.632561	Not DE
ENSG00000119547	0.43923	0.84199	0.634587	0.527065	0.835562	0.632492	Not DE
ENSG00000174482	0.180155	4.40911	0.63457	0.527085	0.835562	0.632462	Not DE
ENSG00000196453	0.125937	1.31696	0.634652	0.527112	0.835562	0.63242	Not DE
ENSG00000183423	-0.165818	0.0521017	-0.634525	0.527115	0.835562	-0.632416	Not DE
ENSG00000228817	0.293081	-5.35391	0.634413	0.52718	0.835592	0.632317	Not DE
ENSG00000198445	0.275273	-4.33146	0.634447	0.52719	0.835592	0.632301	Not DE
ENSG00000163815	0.146179	2.07235	0.63509	0.527218	0.835592	0.632259	Not DE
ENSG00000186187	0.150439	3.04464	0.634735	0.527317	0.83564	0.632106	Not DE
ENSG00000286025	-0.272097	-4.98554	-0.634298	0.527321	0.83564	-0.632101	Not DE
ENSG00000270194	0.0884079	-0.345713	0.634178	0.527331	0.83564	0.632085	Not DE
ENSG00000215022	0.364963	-1.76647	0.634226	0.527443	0.83568	0.631914	Not DE
ENSG00000185304	-0.373236	1.0634	-0.635075	0.527448	0.83568	-0.631906	Not DE
ENSG00000235227	0.234112	-5.39936	0.634056	0.527464	0.83568	0.631881	Not DE
ENSG00000156860	-0.170439	2.95186	-0.633968	0.527468	0.83568	-0.631876	Not DE
ENSG00000102606	0.0485495	6.48246	0.634051	0.527565	0.835791	0.631727	Not DE
ENSG00000154914	-0.116577	2.50553	-0.633703	0.527652	0.83587	-0.631595	Not DE
ENSG00000278195	0.210649	2.35779	0.633655	0.527671	0.83587	0.631566	Not DE
ENSG00000244264	0.168312	-5.76446	0.634	0.527726	0.835875	0.631482	Not DE
ENSG00000175711	-0.116419	1.55597	-0.633981	0.527729	0.835875	-0.631476	Not DE
ENSG00000196998	0.0408892	4.04925	0.633519	0.527817	0.83597	0.631341	Not DE
ENSG00000135127	-0.145423	3.72943	-0.63342	0.52786	0.835993	-0.631277	Not DE
ENSG00000171681	0.0609629	5.7623	0.634249	0.527926	0.836054	0.631175	Not DE
ENSG00000157368	0.138025	1.44973	0.633065	0.528063	0.836209	0.630965	Not DE
ENSG00000241973	0.108754	7.5103	0.633101	0.528094	0.836209	0.630918	Not DE
ENSG00000231394	0.298034	-4.9856	0.633044	0.528156	0.836209	0.630823	Not DE
ENSG00000168389	-0.0818952	3.48608	-0.632959	0.528241	0.836209	-0.630694	Not DE
ENSG00000123094	-0.0747896	5.68991	-0.632914	0.52829	0.836209	-0.630618	Not DE
ENSG00000057468	0.106716	0.407925	0.633039	0.528298	0.836209	0.630606	Not DE
ENSG00000243759	0.234392	-5.86194	0.632762	0.528302	0.836209	0.6306	Not DE
ENSG00000286498	-0.377667	-4.06449	-0.633149	0.52834	0.836209	-0.630543	Not DE
ENSG00000288955	0.139595	-1.87853	0.632614	0.528348	0.836209	0.63053	Not DE
ENSG00000284686	0.32446	-2.88969	0.632667	0.528379	0.836209	0.630483	Not DE
ENSG00000227619	0.303215	-3.67792	0.632596	0.528385	0.836209	0.630473	Not DE
ENSG00000267740	0.278498	-4.75928	0.632763	0.528434	0.836209	0.630398	Not DE
ENSG00000250547	0.204753	-1.62956	0.63278	0.528435	0.836209	0.630397	Not DE
ENSG00000153786	-0.0407837	4.4227	-0.632485	0.528443	0.836209	-0.630384	Not DE
ENSG00000151532	0.0490402	4.93957	0.632432	0.528476	0.836209	0.630334	Not DE
ENSG00000287335	0.423344	-4.34758	0.632628	0.528507	0.836209	0.630287	Not DE
ENSG00000275778	-0.0818493	2.11363	-0.632362	0.528542	0.836209	-0.630233	Not DE
ENSG00000214575	0.0525328	4.50825	0.632432	0.528579	0.836209	0.630177	Not DE
ENSG00000124104	0.0843858	3.24555	0.6324	0.528591	0.836209	0.630159	Not DE
ENSG00000256274	-0.55733	-3.80002	-0.632747	0.528592	0.836209	-0.630156	Not DE
ENSG00000100362	0.303791	0.0322859	0.632139	0.528657	0.836209	0.630057	Not DE
ENSG00000164051	0.0561729	2.48161	0.632225	0.528664	0.836209	0.630047	Not DE
ENSG00000272734	-0.480748	-4.40349	-0.632273	0.52868	0.836209	-0.630022	Not DE
ENSG00000177106	0.131749	1.51076	0.632405	0.52869	0.836209	0.630006	Not DE
ENSG00000181192	-0.0813578	4.97533	-0.632338	0.528763	0.83625	-0.629896	Not DE
ENSG00000288806	-0.219491	-1.57584	-0.631952	0.528779	0.83625	-0.629871	Not DE
ENSG00000176728	0.134802	0.246442	0.631939	0.5288	0.83625	0.629839	Not DE
ENSG00000286757	0.220868	-0.366308	0.631852	0.528844	0.836276	0.629771	Not DE
ENSG00000130203	-0.105049	6.86945	-0.633291	0.528905	0.836329	-0.629678	Not DE
ENSG00000248455	-0.13547	3.03553	-0.63173	0.528936	0.836333	-0.629632	Not DE
ENSG00000225626	0.276682	-4.9423	0.631262	0.529259	0.836706	0.629138	Not DE
ENSG00000072134	0.116257	5.47839	0.631212	0.529274	0.836706	0.629115	Not DE
ENSG00000279742	-0.122754	-0.155697	-0.631257	0.529285	0.836706	-0.629098	Not DE
ENSG00000104689	-0.137492	0.018911	-0.631843	0.529301	0.836706	-0.629074	Not DE
ENSG00000286780	0.426798	-2.84911	0.631154	0.529311	0.836706	0.629058	Not DE
ENSG00000226221	-0.238572	-4.66269	-0.631258	0.529358	0.83673	-0.628986	Not DE
ENSG00000285304	-0.594418	-1.16509	-0.6311	0.529381	0.83673	-0.628951	Not DE
ENSG00000231808	0.222058	-5.72536	0.63121	0.529454	0.836769	0.628839	Not DE
ENSG00000158691	0.0344023	3.81578	0.631414	0.529462	0.836769	0.628828	Not DE
ENSG00000162927	-0.0685911	2.61832	-0.630855	0.529518	0.836814	-0.628742	Not DE
ENSG00000173227	0.175005	3.73066	0.630779	0.529553	0.836825	0.628689	Not DE
ENSG00000177700	-0.0810762	2.92717	-0.631098	0.52963	0.836858	-0.62857	Not DE
ENSG00000268182	0.205807	2.5295	0.630638	0.529635	0.836858	0.628564	Not DE
ENSG00000143195	0.131732	4.69153	0.630559	0.529723	0.836858	0.628429	Not DE
ENSG00000094914	-0.0776461	3.38398	-0.630923	0.52979	0.836858	-0.628326	Not DE
ENSG00000231985	0.181853	-5.8345	0.630546	0.5298	0.836858	0.628311	Not DE
ENSG00000171202	-0.0528675	3.24741	-0.630375	0.529814	0.836858	-0.62829	Not DE
ENSG00000047617	0.12815	0.797368	0.63118	0.529834	0.836858	0.62826	Not DE
ENSG00000113389	0.27124	-0.36989	0.630346	0.529838	0.836858	0.628253	Not DE
ENSG00000147601	-0.0379694	5.56041	-0.63064	0.529886	0.836858	-0.628179	Not DE
ENSG00000152804	-0.239122	-0.650397	-0.630343	0.529899	0.836858	-0.628161	Not DE
ENSG00000241959	-0.243489	-4.2156	-0.630435	0.529903	0.836858	-0.628154	Not DE
ENSG00000174483	-0.0647074	4.38817	-0.630228	0.529907	0.836858	-0.628148	Not DE
ENSG00000172575	0.16699	4.21261	0.630525	0.53003	0.837008	0.62796	Not DE
ENSG00000276085	-0.346101	-4.49264	-0.630454	0.530059	0.837011	-0.627915	Not DE
ENSG00000239455	-0.430653	-5.31809	-0.629926	0.530128	0.837075	-0.62781	Not DE
ENSG00000242808	-0.178458	8.09395	-0.629815	0.530175	0.837102	-0.627739	Not DE
ENSG00000289225	-0.208545	-2.93049	-0.629996	0.530227	0.837102	-0.62766	Not DE
ENSG00000213694	0.131049	1.35874	0.629768	0.530229	0.837102	0.627657	Not DE
ENSG00000139629	-0.252969	3.69605	-0.629821	0.530273	0.837129	-0.627589	Not DE
ENSG00000174502	0.370036	-1.60127	0.629729	0.530344	0.837197	0.62748	Not DE
ENSG00000261348	0.244019	-5.35237	0.629529	0.530421	0.837246	0.627364	Not DE
ENSG00000102290	-0.134369	4.47366	-0.629441	0.530431	0.837246	-0.627348	Not DE
ENSG00000023445	0.0977655	2.23347	0.629608	0.530459	0.837247	0.627305	Not DE
ENSG00000287077	0.377217	-5.11847	0.629175	0.530589	0.837324	0.627108	Not DE
ENSG00000249471	-0.0944236	2.13154	-0.629164	0.5306	0.837324	-0.627091	Not DE
ENSG00000154027	0.0637434	7.48247	0.629237	0.530613	0.837324	0.627071	Not DE
ENSG00000213928	-0.0814731	4.47233	-0.629183	0.530619	0.837324	-0.627061	Not DE
ENSG00000272568	-0.497817	-2.84934	-0.629056	0.530704	0.837413	-0.626932	Not DE
ENSG00000281468	0.272678	-5.75102	0.629154	0.530752	0.837445	0.626859	Not DE
ENSG00000259940	-0.215031	-3.57822	-0.629018	0.530785	0.837453	-0.626808	Not DE
ENSG00000174080	-0.0315176	5.81436	-0.62897	0.530851	0.837496	-0.626708	Not DE
ENSG00000145687	0.037456	5.9402	0.629125	0.530893	0.837496	0.626644	Not DE
ENSG00000145022	-0.0403247	4.00249	-0.628682	0.530917	0.837496	-0.626607	Not DE
ENSG00000137936	0.0836877	2.12992	0.628702	0.530936	0.837496	0.626577	Not DE
ENSG00000046889	-0.065158	7.03913	-0.62872	0.530951	0.837496	-0.626555	Not DE
ENSG00000153029	0.0898195	2.66565	0.629873	0.531026	0.83757	0.62644	Not DE
ENSG00000164091	0.0616844	6.498	0.628544	0.531193	0.83757	0.626185	Not DE
ENSG00000263571	0.189607	-0.185121	0.628209	0.531218	0.83757	0.626148	Not DE
ENSG00000265713	0.290248	-5.76916	0.628343	0.531221	0.83757	0.626143	Not DE
ENSG00000175920	0.332103	-3.48154	0.628186	0.531242	0.83757	0.626111	Not DE
ENSG00000289372	0.284803	-3.01496	0.628161	0.531257	0.83757	0.626089	Not DE
ENSG00000243147	-0.0676884	4.90527	-0.628247	0.531296	0.83757	-0.62603	Not DE
ENSG00000128534	-0.0756322	5.96081	-0.628191	0.531312	0.83757	-0.626004	Not DE
ENSG00000109805	-0.205411	-2.12541	-0.628048	0.531323	0.83757	-0.625988	Not DE
ENSG00000250420	0.342421	-1.84864	0.628126	0.531338	0.83757	0.625964	Not DE
ENSG00000289631	0.129019	-1.29583	0.627986	0.531364	0.83757	0.625925	Not DE
ENSG00000090612	0.0852376	4.91647	0.628092	0.53139	0.83757	0.625885	Not DE
ENSG00000289476	-0.0602965	1.05935	-0.627835	0.531463	0.83757	-0.625774	Not DE
ENSG00000284299	0.316558	0.287607	0.627824	0.53147	0.83757	0.625764	Not DE
ENSG00000115998	0.0546223	3.24186	0.627737	0.531547	0.83757	0.625646	Not DE
ENSG00000127561	0.180877	4.00541	0.627711	0.531552	0.83757	0.625639	Not DE
ENSG00000271270	-0.130209	2.14344	-0.627674	0.531567	0.83757	-0.625615	Not DE
ENSG00000137207	0.0823845	3.53706	0.628	0.531569	0.83757	0.625612	Not DE
ENSG00000143067	0.154024	3.96366	0.627611	0.531615	0.83757	0.625543	Not DE
ENSG00000118058	-0.0505863	7.3861	-0.627761	0.531633	0.83757	-0.625515	Not DE
ENSG00000273455	0.23567	-3.22339	0.627722	0.53165	0.83757	0.625489	Not DE
ENSG00000237163	0.248318	-4.93479	0.627681	0.531663	0.83757	0.625469	Not DE
ENSG00000135185	0.0681958	1.93083	0.627521	0.531708	0.83757	0.625401	Not DE
ENSG00000089006	-0.0485434	5.25266	-0.627812	0.531712	0.83757	-0.625395	Not DE
ENSG00000174718	-0.0685953	5.39616	-0.627582	0.53173	0.83757	-0.625368	Not DE
ENSG00000081842	0.246258	1.67164	0.627418	0.531734	0.83757	0.625361	Not DE
ENSG00000226519	-0.270625	0.619653	-0.627387	0.531765	0.83757	-0.625314	Not DE
ENSG00000114166	-0.102659	6.32925	-0.627572	0.531778	0.83757	-0.625295	Not DE
ENSG00000171867	0.0509316	8.49818	0.62712	0.531929	0.837755	0.625064	Not DE
ENSG00000160883	0.209576	-1.50449	0.627153	0.531957	0.837755	0.625021	Not DE
ENSG00000253554	0.254097	-0.799771	0.627031	0.531998	0.837755	0.624959	Not DE
ENSG00000027001	-0.0630755	2.9363	-0.627422	0.532006	0.837755	-0.624947	Not DE
ENSG00000287088	0.293917	-4.8914	0.626968	0.532086	0.837837	0.624825	Not DE
ENSG00000100916	0.0569916	3.84293	0.626838	0.532129	0.837861	0.62476	Not DE
ENSG00000212541	0.161708	-5.96162	0.626635	0.532344	0.838058	0.624431	Not DE
ENSG00000169738	0.0746845	3.34286	0.626928	0.532367	0.838058	0.624397	Not DE
ENSG00000289444	-0.144318	2.7955	-0.629266	0.53237	0.838058	-0.624393	Not DE
ENSG00000258694	0.182484	-5.8646	0.626487	0.532394	0.838058	0.624355	Not DE
ENSG00000187048	0.28048	-4.00235	0.626407	0.532437	0.838058	0.62429	Not DE
ENSG00000261842	0.248061	-3.90806	0.62649	0.532446	0.838058	0.624277	Not DE
ENSG00000258947	0.186341	5.36689	0.62675	0.532487	0.838058	0.624213	Not DE
ENSG00000175445	0.131434	3.51861	0.626248	0.532499	0.838058	0.624196	Not DE
ENSG00000113384	-0.0415651	4.65929	-0.626589	0.532556	0.838058	-0.624109	Not DE
ENSG00000267634	0.250109	-4.42108	0.626441	0.532557	0.838058	0.624108	Not DE
ENSG00000234241	0.287297	-4.57347	0.626196	0.53257	0.838058	0.624087	Not DE
ENSG00000173762	0.278068	-4.72523	0.626078	0.53262	0.838058	0.624012	Not DE
ENSG00000261485	-0.0850847	0.623418	-0.62618	0.532623	0.838058	-0.624007	Not DE
ENSG00000235573	0.202261	-5.59164	0.626228	0.53265	0.838058	0.623966	Not DE
ENSG00000090565	-0.0591319	5.32188	-0.625996	0.532672	0.838058	-0.623933	Not DE
ENSG00000152484	-0.0433294	5.67064	-0.626119	0.5327	0.838058	-0.62389	Not DE
ENSG00000145911	0.182416	1.76232	0.625779	0.532805	0.83818	0.62373	Not DE
ENSG00000232554	-0.306838	-5.2203	-0.626034	0.532902	0.838289	-0.623582	Not DE
ENSG00000187037	0.368177	-3.57832	0.625496	0.533012	0.838418	0.623415	Not DE
ENSG00000012660	-0.0982521	6.2941	-0.625525	0.533097	0.838475	-0.623285	Not DE
ENSG00000231793	0.348506	-3.30431	0.625348	0.53311	0.838475	0.623266	Not DE
ENSG00000116815	-0.0855772	1.05948	-0.625418	0.533132	0.838475	-0.623232	Not DE
ENSG00000213871	0.2275	-5.36528	0.625432	0.533161	0.838476	0.623189	Not DE
ENSG00000163221	0.31282	-3.76656	0.625394	0.533203	0.838492	0.623124	Not DE
ENSG00000287815	0.172257	-0.910595	0.625171	0.533243	0.838492	0.623064	Not DE
ENSG00000177233	0.247267	-1.91999	0.625411	0.533265	0.838492	0.623029	Not DE
ENSG00000248210	0.325234	-2.38631	0.62506	0.533282	0.838492	0.623004	Not DE
ENSG00000166262	-0.124281	1.66003	-0.625029	0.533333	0.838525	-0.622926	Not DE
ENSG00000170633	-0.0401706	4.86849	-0.625296	0.533389	0.838525	-0.622842	Not DE
ENSG00000169288	0.0630297	3.36507	0.625184	0.533474	0.838525	0.622712	Not DE
ENSG00000112855	-0.0440628	3.84339	-0.62498	0.533478	0.838525	-0.622705	Not DE
ENSG00000215498	-0.322986	-5.20635	-0.625314	0.53349	0.838525	-0.622688	Not DE
ENSG00000138138	0.0564711	6.01351	0.625153	0.533494	0.838525	0.622681	Not DE
ENSG00000127564	0.090126	0.221768	0.624692	0.533519	0.838525	0.622643	Not DE
ENSG00000131845	0.0597031	3.64581	0.624703	0.533555	0.838525	0.622588	Not DE
ENSG00000183918	0.325565	-3.70586	0.624812	0.533556	0.838525	0.622587	Not DE
ENSG00000278996	-0.418562	-4.31466	-0.624804	0.533582	0.838525	-0.622548	Not DE
ENSG00000251664	0.423966	-0.648066	0.624433	0.533719	0.838697	0.622339	Not DE
ENSG00000144535	-0.0831153	4.36267	-0.624267	0.533793	0.838743	-0.622226	Not DE
ENSG00000173085	-0.0678623	1.38653	-0.624164	0.533863	0.838743	-0.62212	Not DE
ENSG00000230732	-0.443124	-0.603209	-0.624439	0.533868	0.838743	-0.622112	Not DE
ENSG00000240021	0.255493	-5.06202	0.624224	0.533881	0.838743	0.622093	Not DE
ENSG00000284650	-0.292681	-2.45301	-0.624124	0.533887	0.838743	-0.622083	Not DE
ENSG00000225434	0.354105	-3.79028	0.624045	0.53398	0.838845	0.621942	Not DE
ENSG00000257167	0.485853	-1.06842	0.623937	0.53401	0.838847	0.621897	Not DE
ENSG00000148835	0.0515438	2.26724	0.624014	0.534068	0.83885	0.621808	Not DE
ENSG00000105220	0.108512	7.00786	0.624114	0.534118	0.83885	0.621732	Not DE
ENSG00000280431	-0.244338	-3.93815	-0.623842	0.534139	0.83885	-0.6217	Not DE
ENSG00000237853	0.222301	-5.45066	0.623724	0.534159	0.83885	0.62167	Not DE
ENSG00000184110	-0.102841	6.13269	-0.623741	0.534165	0.83885	-0.621661	Not DE
ENSG00000221164	-0.214434	-2.66501	-0.624169	0.534179	0.83885	-0.62164	Not DE
ENSG00000198722	-0.0493426	6.22268	-0.624099	0.534263	0.838927	-0.621512	Not DE
ENSG00000285728	0.398149	-2.05249	0.623529	0.534283	0.838927	0.621481	Not DE
ENSG00000072958	0.0866681	4.93924	0.623717	0.534312	0.838929	0.621437	Not DE
ENSG00000272444	-0.0945936	-0.228062	-0.623366	0.534384	0.83896	-0.621328	Not DE
ENSG00000119402	-0.0246543	6.09769	-0.623364	0.534388	0.83896	-0.621322	Not DE
ENSG00000188828	0.201829	-0.395088	0.623244	0.534482	0.83902	0.621178	Not DE
ENSG00000254083	0.260537	-4.1072	0.623164	0.534515	0.83902	0.621128	Not DE
ENSG00000266918	-0.291046	-0.96485	-0.624146	0.534523	0.83902	-0.621116	Not DE
ENSG00000203326	-0.107019	3.47284	-0.623135	0.534538	0.83902	-0.621094	Not DE
ENSG00000258504	0.204225	-5.62664	0.623094	0.534666	0.839101	0.620898	Not DE
ENSG00000267173	0.217286	-5.78138	0.622956	0.534682	0.839101	0.620875	Not DE
ENSG00000109083	-0.0495139	3.32401	-0.622898	0.534699	0.839101	-0.62085	Not DE
ENSG00000121900	0.0741223	2.61777	0.623171	0.534709	0.839101	0.620834	Not DE
ENSG00000205622	-0.411481	-3.52442	-0.62283	0.534753	0.839101	-0.620767	Not DE
ENSG00000267454	0.10818	1.86272	0.623114	0.534803	0.839101	0.620691	Not DE
ENSG00000237433	0.263171	-4.87579	0.623107	0.534807	0.839101	0.620685	Not DE
ENSG00000169021	0.0681932	5.26653	0.622726	0.534851	0.839101	0.620617	Not DE
ENSG00000180155	0.126011	6.46577	0.622848	0.534856	0.839101	0.62061	Not DE
ENSG00000171566	-0.0380238	5.52907	-0.623246	0.534868	0.839101	-0.620592	Not DE
ENSG00000184371	0.190343	1.73299	0.622777	0.534902	0.839101	0.62054	Not DE
ENSG00000177234	-0.121014	0.367233	-0.62271	0.534924	0.839101	-0.620508	Not DE
ENSG00000117143	0.07269	3.99553	0.623305	0.535003	0.839168	0.620388	Not DE
ENSG00000271171	0.290402	-4.87638	0.62239	0.535022	0.839168	0.620358	Not DE
ENSG00000112406	0.0446916	5.441	0.622582	0.535087	0.839214	0.620259	Not DE
ENSG00000261147	-0.422534	-3.70866	-0.622323	0.535107	0.839214	-0.620229	Not DE
ENSG00000239498	-0.210887	-0.78908	-0.622215	0.535147	0.839232	-0.620169	Not DE
ENSG00000196214	-0.0685854	3.78844	-0.622322	0.535236	0.839328	-0.620034	Not DE
ENSG00000151748	-0.0894069	4.03442	-0.622226	0.535307	0.839361	-0.619925	Not DE
ENSG00000205236	-0.194912	1.11455	-0.62188	0.535356	0.839361	-0.619851	Not DE
ENSG00000177084	0.120718	4.08597	0.621872	0.535371	0.839361	0.619828	Not DE
ENSG00000260395	-0.27163	-5.4276	-0.62194	0.535375	0.839361	-0.619821	Not DE
ENSG00000289207	-0.0629082	1.03042	-0.621952	0.535397	0.839361	-0.619789	Not DE
ENSG00000142197	0.0847997	4.4613	0.621942	0.535527	0.839522	0.619592	Not DE
ENSG00000149257	0.125791	1.37499	0.621746	0.535595	0.839585	0.619488	Not DE
ENSG00000229980	-0.109885	1.13668	-0.621428	0.535673	0.839664	-0.619369	Not DE
ENSG00000288949	0.22438	-3.98525	0.621434	0.535721	0.839695	0.619297	Not DE
ENSG00000108641	0.0908361	2.5433	0.621181	0.535817	0.839801	0.619151	Not DE
ENSG00000258183	0.283971	-4.68307	0.621261	0.535847	0.839801	0.619106	Not DE
ENSG00000141338	-0.236075	6.22161	-0.62126	0.535873	0.839801	-0.619066	Not DE
ENSG00000275265	0.219016	-5.36719	0.621363	0.5359	0.839801	0.619024	Not DE
ENSG00000214076	-0.786897	-3.19837	-0.621061	0.535984	0.83987	-0.618897	Not DE
ENSG00000103995	-0.102769	2.7267	-0.620883	0.536012	0.83987	-0.618855	Not DE
ENSG00000289333	0.240344	-4.58762	0.620866	0.536052	0.83987	0.618795	Not DE
ENSG00000204623	-0.0657494	3.66859	-0.621491	0.536056	0.83987	-0.618789	Not DE
ENSG00000088727	-0.0827859	2.12215	-0.621028	0.536085	0.839872	-0.618744	Not DE
ENSG00000256537	-0.0417441	4.37831	-0.620739	0.536198	0.840005	-0.618573	Not DE
ENSG00000124193	-0.0670961	5.64895	-0.620716	0.536282	0.840066	-0.618446	Not DE
ENSG00000144134	0.0763286	2.83596	0.620815	0.536298	0.840066	0.618421	Not DE
ENSG00000167535	0.204371	3.60456	0.620415	0.53632	0.840066	0.618387	Not DE
ENSG00000126882	0.0696304	2.23426	0.620338	0.536378	0.840096	0.6183	Not DE
ENSG00000130224	0.0441655	3.96765	0.620709	0.536395	0.840096	0.618273	Not DE
ENSG00000220256	0.376508	-5.12751	0.620216	0.536466	0.840157	0.618166	Not DE
ENSG00000105278	0.14676	1.99929	0.620082	0.536537	0.840157	0.618059	Not DE
ENSG00000233393	-0.304349	-0.529419	-0.620085	0.536543	0.840157	-0.61805	Not DE
ENSG00000159322	-0.0542974	4.11811	-0.620023	0.536582	0.840157	-0.61799	Not DE
ENSG00000286171	-0.148461	-1.10654	-0.620552	0.536605	0.840157	-0.617955	Not DE
ENSG00000287527	0.350083	-1.66495	0.620006	0.536606	0.840157	0.617954	Not DE
ENSG00000079313	-0.118824	2.47478	-0.620095	0.536653	0.840157	-0.617883	Not DE
ENSG00000134516	-0.174313	3.07032	-0.619963	0.536675	0.840157	-0.617849	Not DE
ENSG00000151963	-0.236863	-5.2413	-0.619852	0.536686	0.840157	-0.617833	Not DE
ENSG00000118785	-0.211406	7.89674	-0.619797	0.536724	0.840173	-0.617775	Not DE
ENSG00000250934	0.277315	-0.623362	0.619707	0.536791	0.840216	0.617673	Not DE
ENSG00000271420	0.242626	-4.50335	0.619754	0.536807	0.840216	0.617649	Not DE
ENSG00000188263	0.460452	-1.05922	0.619626	0.536886	0.840276	0.617529	Not DE
ENSG00000260643	-0.10887	-0.351077	-0.61977	0.536901	0.840276	-0.617506	Not DE
ENSG00000218454	0.219844	-5.56797	0.619382	0.537018	0.840384	0.617328	Not DE
ENSG00000259644	0.56666	-4.62724	0.619334	0.537026	0.840384	0.617317	Not DE
ENSG00000163354	-0.23877	-2.63853	-0.619551	0.537069	0.840407	-0.617252	Not DE
ENSG00000160551	-0.0387868	8.1505	-0.619155	0.53715	0.84049	-0.617129	Not DE
ENSG00000123104	0.0648466	7.02437	0.619129	0.537273	0.840493	0.616942	Not DE
ENSG00000135249	-0.0494042	3.98649	-0.619052	0.53728	0.840493	-0.616932	Not DE
ENSG00000281909	0.405993	-2.56739	0.619045	0.537295	0.840493	0.616909	Not DE
ENSG00000278601	-0.119552	-1.16911	-0.619004	0.537308	0.840493	-0.616889	Not DE
ENSG00000278932	-0.194127	1.92054	-0.619218	0.537314	0.840493	-0.61688	Not DE
ENSG00000271725	0.243491	-5.29456	0.619238	0.537319	0.840493	0.616872	Not DE
ENSG00000240253	-0.185344	1.70827	-0.61939	0.537373	0.840504	-0.616791	Not DE
ENSG00000274331	0.247425	-2.25744	0.618755	0.537406	0.840504	0.616741	Not DE
ENSG00000188549	-0.199386	2.45358	-0.618911	0.53741	0.840504	-0.616735	Not DE
ENSG00000143171	0.162419	0.114556	0.618722	0.537445	0.840504	0.616681	Not DE
ENSG00000184185	0.230347	1.18689	0.618659	0.537468	0.840504	0.616646	Not DE
ENSG00000198730	0.0360959	4.83424	0.619036	0.537554	0.840504	0.616516	Not DE
ENSG00000104368	0.109478	2.87275	0.618783	0.537563	0.840504	0.616502	Not DE
ENSG00000282933	-0.318161	-4.24968	-0.618915	0.53757	0.840504	-0.616492	Not DE
ENSG00000227533	-0.164068	0.552452	-0.618502	0.537578	0.840504	-0.61648	Not DE
ENSG00000106246	-0.0968747	2.43471	-0.618413	0.537629	0.840542	-0.616402	Not DE
ENSG00000271329	0.226476	-5.58949	0.618199	0.537789	0.840748	0.61616	Not DE
ENSG00000240616	0.318871	-5.63031	0.618096	0.537871	0.840832	0.616036	Not DE
ENSG00000283611	-0.270948	-5.0702	-0.618149	0.537942	0.840894	-0.615929	Not DE
ENSG00000214942	0.269138	-4.93697	0.61803	0.537972	0.840894	0.615882	Not DE
ENSG00000102738	-0.0404738	3.64257	-0.618224	0.537996	0.840894	-0.615847	Not DE
ENSG00000123595	-0.0944687	3.59019	-0.617931	0.538079	0.840894	-0.61572	Not DE
ENSG00000105707	-0.243008	0.473111	-0.617819	0.53809	0.840894	-0.615703	Not DE
ENSG00000105486	-0.11395	3.18396	-0.618022	0.538106	0.840894	-0.61568	Not DE
ENSG00000138678	0.138323	1.16752	0.617725	0.538106	0.840894	0.61568	Not DE
ENSG00000005007	0.0548384	4.80643	0.6177	0.538147	0.840915	0.615617	Not DE
ENSG00000171943	-0.0675755	5.71632	-0.617742	0.538178	0.840917	-0.615571	Not DE
ENSG00000234152	0.234301	-5.08733	0.617536	0.538238	0.840917	0.61548	Not DE
ENSG00000269737	0.252545	-5.24609	0.617502	0.538262	0.840917	0.615443	Not DE
ENSG00000275895	0.669155	0.246908	0.617551	0.538264	0.840917	0.61544	Not DE
ENSG00000068489	0.169839	1.07762	0.617588	0.538289	0.840917	0.615403	Not DE
ENSG00000197599	0.175872	-0.135577	0.617253	0.538397	0.840977	0.615239	Not DE
ENSG00000133138	-0.130405	2.71366	-0.617424	0.538427	0.840977	-0.615193	Not DE
ENSG00000108262	0.10036	5.03353	0.617387	0.538429	0.840977	0.615191	Not DE
ENSG00000230690	0.260237	-4.81019	0.617316	0.538439	0.840977	0.615176	Not DE
ENSG00000164002	0.0720349	2.17735	0.617705	0.538601	0.841021	0.61493	Not DE
ENSG00000251185	0.184967	-5.83245	0.61703	0.538602	0.841021	0.614929	Not DE
ENSG00000215278	0.24762	-3.96174	0.61696	0.538607	0.841021	0.614921	Not DE
ENSG00000196381	-0.113932	2.19887	-0.617587	0.538615	0.841021	-0.614908	Not DE
ENSG00000024526	0.2579	-1.57271	0.616896	0.538627	0.841021	0.614891	Not DE
ENSG00000274944	-0.373381	-5.19738	-0.61691	0.538634	0.841021	-0.614879	Not DE
ENSG00000275202	0.391441	-3.59925	0.616753	0.53872	0.841049	0.614749	Not DE
ENSG00000130340	-0.062561	5.13179	-0.616969	0.538756	0.841049	-0.614696	Not DE
ENSG00000236323	0.198525	-5.58713	0.616824	0.538769	0.841049	0.614675	Not DE
ENSG00000267984	0.159121	-5.94769	0.616784	0.538802	0.841049	0.614626	Not DE
ENSG00000130962	-0.147873	5.35214	-0.616605	0.538823	0.841049	-0.614594	Not DE
ENSG00000262814	0.15742	1.3257	0.616606	0.538826	0.841049	0.614589	Not DE
ENSG00000167394	-0.219469	0.185072	-0.616541	0.538867	0.841049	-0.614527	Not DE
ENSG00000100150	-0.063196	4.58081	-0.617047	0.538892	0.841049	-0.61449	Not DE
ENSG00000167996	0.0773568	8.31315	0.617179	0.538904	0.841049	0.614471	Not DE
ENSG00000281376	0.208803	-2.92905	0.616422	0.538951	0.841079	0.6144	Not DE
ENSG00000215481	-0.335825	-3.2053	-0.616304	0.539073	0.841152	-0.614215	Not DE
ENSG00000199932	-0.300822	-4.88188	-0.618685	0.539107	0.841152	-0.614163	Not DE
ENSG00000165416	-0.0442904	7.43235	-0.616275	0.539115	0.841152	-0.614151	Not DE
ENSG00000233435	0.125422	0.239976	0.616155	0.539171	0.841152	0.614066	Not DE
ENSG00000107798	-0.145331	6.22552	-0.616297	0.53919	0.841152	-0.614038	Not DE
ENSG00000130528	0.145514	-0.670334	0.616038	0.539219	0.841152	0.613995	Not DE
ENSG00000178081	0.331045	-2.93707	0.616073	0.539219	0.841152	0.613994	Not DE
ENSG00000260816	-0.613451	-4.21295	-0.615992	0.53923	0.841152	-0.613978	Not DE
ENSG00000272079	0.135751	-0.436327	0.616027	0.539277	0.841152	0.613907	Not DE
ENSG00000185515	0.0505044	3.724	0.616387	0.539277	0.841152	0.613906	Not DE
ENSG00000168517	-0.080777	0.803973	-0.615762	0.53938	0.841265	-0.61375	Not DE
ENSG00000165646	-0.368488	-3.93666	-0.61571	0.539406	0.841265	-0.613712	Not DE
ENSG00000165629	0.058569	5.9886	0.615508	0.539563	0.841276	0.613474	Not DE
ENSG00000230087	0.243055	-4.95469	0.615458	0.539626	0.841276	0.613378	Not DE
ENSG00000140009	0.175807	-0.418497	0.615368	0.539631	0.841276	0.613372	Not DE
ENSG00000228401	0.292259	-5.06157	0.615386	0.539633	0.841276	0.613368	Not DE
ENSG00000146857	-0.319872	-3.44438	-0.615348	0.539662	0.841276	-0.613323	Not DE
ENSG00000145919	-0.0452418	3.60261	-0.615357	0.539671	0.841276	-0.61331	Not DE
ENSG00000169252	-0.124728	2.27623	-0.615335	0.53969	0.841276	-0.613282	Not DE
ENSG00000248174	0.374352	-3.16645	0.616616	0.539702	0.841276	0.613263	Not DE
ENSG00000040341	0.0541455	6.47149	0.615237	0.539717	0.841276	0.613241	Not DE
ENSG00000167523	0.0758305	2.41951	0.615322	0.539718	0.841276	0.61324	Not DE
ENSG00000241667	-0.234608	-5.22277	-0.615326	0.53972	0.841276	-0.613236	Not DE
ENSG00000225991	-0.509345	-4.13261	-0.615177	0.539823	0.841392	-0.613081	Not DE
ENSG00000251600	-0.10089	3.29401	-0.61507	0.539922	0.841419	-0.61293	Not DE
ENSG00000286943	0.419967	-3.86936	0.615057	0.539923	0.841419	0.61293	Not DE
ENSG00000215063	0.256649	-4.71577	0.614921	0.53993	0.841419	0.612919	Not DE
ENSG00000165934	-0.0718144	5.60118	-0.61509	0.539952	0.841419	-0.612886	Not DE
ENSG00000120158	-0.0638086	3.23146	-0.614889	0.540014	0.841425	-0.612792	Not DE
ENSG00000090989	-0.0361845	5.63892	-0.615525	0.540035	0.841425	-0.61276	Not DE
ENSG00000250268	0.21958	-5.53858	0.615118	0.540072	0.841425	0.612705	Not DE
ENSG00000196353	0.209564	3.49303	0.614813	0.540094	0.841425	0.61267	Not DE
ENSG00000148795	0.252674	-5.54131	0.614784	0.540096	0.841425	0.612668	Not DE
ENSG00000229474	0.255857	-1.86335	0.61446	0.540284	0.841515	0.612384	Not DE
ENSG00000152240	-0.0701756	1.95238	-0.614418	0.540289	0.841515	-0.612376	Not DE
ENSG00000260032	-0.0463242	9.89266	-0.614371	0.540296	0.841515	-0.612365	Not DE
ENSG00000204006	0.213667	-5.56457	0.614394	0.540301	0.841515	0.612359	Not DE
ENSG00000225675	0.31073	-3.28388	0.614402	0.540315	0.841515	0.612336	Not DE
ENSG00000050628	0.284491	0.443846	0.615525	0.540321	0.841515	0.612328	Not DE
ENSG00000133243	0.101241	3.69572	0.614329	0.540353	0.841521	0.61228	Not DE
ENSG00000103154	0.205149	2.10228	0.614154	0.540484	0.841624	0.612081	Not DE
ENSG00000124571	0.0595121	4.26231	0.614221	0.540489	0.841624	0.612073	Not DE
ENSG00000105968	0.0365474	7.10397	0.613981	0.540543	0.841624	0.611991	Not DE
ENSG00000279469	0.162495	-2.29821	0.613956	0.54057	0.841624	0.611952	Not DE
ENSG00000170004	-0.106262	6.78598	-0.614435	0.540577	0.841624	-0.61194	Not DE
ENSG00000112576	0.0446712	3.92152	0.614379	0.540597	0.841624	0.61191	Not DE
ENSG00000211725	0.178362	-5.80685	0.614141	0.540641	0.841624	0.611844	Not DE
ENSG00000162877	0.275964	-3.03131	0.61418	0.540643	0.841624	0.611841	Not DE
ENSG00000200785	-0.214066	0.520491	-0.614256	0.540686	0.841648	-0.611776	Not DE
ENSG00000235869	0.184987	-5.77071	0.613925	0.540785	0.841744	0.611627	Not DE
ENSG00000279441	0.22048	-5.38142	0.613565	0.540831	0.841744	0.611556	Not DE
ENSG00000159884	-0.055625	2.15582	-0.614247	0.540832	0.841744	-0.611556	Not DE
ENSG00000232931	-0.0626646	4.60905	-0.613607	0.540947	0.841848	-0.611382	Not DE
ENSG00000151552	-0.117363	6.90101	-0.613636	0.540954	0.841848	-0.611371	Not DE
ENSG00000198853	0.088391	5.81914	0.613564	0.540987	0.841856	0.611321	Not DE
ENSG00000139626	-0.172104	-0.199253	-0.613256	0.541102	0.8419	-0.611147	Not DE
ENSG00000077463	-0.10018	1.39876	-0.613443	0.541123	0.8419	-0.611115	Not DE
ENSG00000279192	0.335607	4.6385	0.613094	0.541127	0.8419	0.611109	Not DE
ENSG00000140521	-0.0499539	4.87234	-0.613106	0.541127	0.8419	-0.611109	Not DE
ENSG00000270393	0.275008	-4.31498	0.613126	0.541165	0.841914	0.611053	Not DE
ENSG00000181649	0.319517	-3.4792	0.612972	0.541233	0.841972	0.610949	Not DE
ENSG00000224521	-0.358979	-3.68106	-0.613018	0.541258	0.841972	-0.610912	Not DE
ENSG00000133169	0.135049	6.24457	0.613296	0.54129	0.841979	0.610863	Not DE
ENSG00000272463	0.139054	-1.67497	0.613087	0.541333	0.84199	0.610798	Not DE
ENSG00000236841	-0.362896	-1.58104	-0.613371	0.541377	0.84199	-0.610732	Not DE
ENSG00000010030	0.200621	-2.04293	0.612705	0.541386	0.84199	0.610718	Not DE
ENSG00000254631	0.195037	-5.71624	0.612843	0.541416	0.84199	0.610674	Not DE
ENSG00000101400	0.058783	4.16878	0.612688	0.541437	0.84199	0.610642	Not DE
ENSG00000241313	-0.267978	-5.19703	-0.612462	0.541544	0.842024	-0.61048	Not DE
ENSG00000170160	-0.0896743	6.80676	-0.613736	0.541557	0.842024	-0.61046	Not DE
ENSG00000161544	0.149539	0.920856	0.612436	0.541575	0.842024	0.610433	Not DE
ENSG00000259570	0.243133	-5.49088	0.612836	0.54159	0.842024	0.610411	Not DE
ENSG00000127995	0.0574406	5.86331	0.61258	0.541601	0.842024	0.610393	Not DE
ENSG00000175792	-0.0399744	3.15771	-0.612733	0.541651	0.842024	-0.610319	Not DE
ENSG00000228782	-0.0888862	1.87742	-0.612456	0.541655	0.842024	-0.610313	Not DE
ENSG00000130208	-0.127719	2.6275	-0.612904	0.54169	0.842035	-0.610259	Not DE
ENSG00000117411	-0.0539735	4.13815	-0.61225	0.541724	0.842044	-0.610208	Not DE
ENSG00000242767	-0.247412	-3.47738	-0.612102	0.5418	0.842119	-0.610093	Not DE
ENSG00000158122	0.0836879	2.04921	0.612584	0.541882	0.842202	0.60997	Not DE
ENSG00000186594	0.0858671	2.61908	0.612685	0.541942	0.842253	0.609879	Not DE
ENSG00000271653	0.138915	-1.57207	0.611822	0.542047	0.84233	0.60972	Not DE
ENSG00000109794	0.0973747	3.64655	0.611932	0.5421	0.84233	0.60964	Not DE
ENSG00000111275	0.0520775	6.5409	0.611919	0.542124	0.84233	0.609605	Not DE
ENSG00000181585	0.0877792	1.63851	0.612011	0.54216	0.84233	0.60955	Not DE
ENSG00000272391	-0.0657499	4.16331	-0.611582	0.542165	0.84233	-0.609542	Not DE
ENSG00000175857	-0.292557	-1.30358	-0.611707	0.542181	0.84233	-0.609518	Not DE
ENSG00000238288	-0.171415	-5.81362	-0.611732	0.542188	0.84233	-0.609508	Not DE
ENSG00000180644	-0.307576	-3.23567	-0.611449	0.542216	0.84233	-0.609466	Not DE
ENSG00000185681	0.143854	-0.788423	0.611349	0.542277	0.842371	0.609373	Not DE
ENSG00000162670	-0.0696479	4.05742	-0.611803	0.542298	0.842371	-0.609342	Not DE
ENSG00000254948	0.260751	-4.70783	0.611517	0.542367	0.842434	0.609238	Not DE
ENSG00000131626	0.079554	4.90152	0.611058	0.542471	0.842553	0.60908	Not DE
ENSG00000160194	-0.0451526	5.3161	-0.611377	0.542529	0.842571	-0.608993	Not DE
ENSG00000280234	-0.121473	3.70862	-0.610965	0.542539	0.842571	-0.608979	Not DE
ENSG00000223432	-0.221449	-5.48943	-0.610945	0.542569	0.842575	-0.608932	Not DE
ENSG00000144191	0.320369	-0.333984	0.61087	0.542634	0.842605	0.608835	Not DE
ENSG00000227372	-0.0990721	3.62884	-0.610953	0.542645	0.842605	-0.608819	Not DE
ENSG00000235357	0.268373	-4.84379	0.610802	0.542672	0.842605	0.608777	Not DE
ENSG00000249574	0.30805	-3.83372	0.610673	0.542798	0.842689	0.608588	Not DE
ENSG00000287939	-0.422591	-0.866632	-0.610514	0.542831	0.842689	-0.608537	Not DE
ENSG00000122033	-0.0452088	3.94044	-0.610711	0.542859	0.842689	-0.608495	Not DE
ENSG00000250535	0.211509	-5.71321	0.610604	0.542873	0.842689	0.608474	Not DE
ENSG00000270904	0.216296	-5.27205	0.610624	0.542893	0.842689	0.608444	Not DE
ENSG00000197249	0.221059	-0.626069	0.61039	0.542962	0.842689	0.60834	Not DE
ENSG00000289068	0.272998	-5.43324	0.61034	0.542977	0.842689	0.608317	Not DE
ENSG00000018607	0.253524	-1.68466	0.610358	0.542979	0.842689	0.608314	Not DE
ENSG00000122884	-0.0704016	4.72844	-0.610498	0.542988	0.842689	-0.6083	Not DE
ENSG00000173253	-0.220845	-0.00943532	-0.610301	0.543015	0.842689	-0.60826	Not DE
ENSG00000198899	0.101483	9.06872	0.611229	0.543106	0.842689	0.608123	Not DE
ENSG00000256427	-0.14573	-0.570131	-0.610097	0.543145	0.842689	-0.608064	Not DE
ENSG00000196220	0.0706662	6.45764	0.610186	0.543158	0.842689	0.608044	Not DE
ENSG00000227574	0.257999	-4.91767	0.610218	0.543182	0.842689	0.608008	Not DE
ENSG00000109814	-0.0720623	3.25481	-0.610017	0.543197	0.842689	-0.607985	Not DE
ENSG00000167985	-0.0505654	3.41571	-0.610694	0.543201	0.842689	-0.607979	Not DE
ENSG00000129680	0.0992325	1.44998	0.610367	0.543218	0.842689	0.607954	Not DE
ENSG00000166016	0.141826	1.0625	0.609978	0.543256	0.842689	0.607897	Not DE
ENSG00000214194	-0.0611161	3.79719	-0.610458	0.543272	0.842689	-0.607873	Not DE
ENSG00000236854	0.366862	-4.56043	0.609978	0.543287	0.842689	0.60785	Not DE
ENSG00000275040	0.237306	-5.21996	0.609764	0.543358	0.842756	0.607743	Not DE
ENSG00000112276	-0.167696	3.00697	-0.60975	0.543474	0.84288	-0.607569	Not DE
ENSG00000077063	-0.119948	5.5604	-0.609515	0.543494	0.84288	-0.607538	Not DE
ENSG00000145242	0.13815	4.60656	0.609768	0.543581	0.842972	0.607407	Not DE
ENSG00000289722	0.36976	-4.63929	0.609388	0.543619	0.842987	0.60735	Not DE
ENSG00000255025	0.297144	-3.04463	0.609432	0.543693	0.843058	0.607239	Not DE
ENSG00000223773	-0.223807	-1.66439	-0.609277	0.543721	0.843059	-0.607196	Not DE
ENSG00000281039	0.262347	-1.64975	0.609001	0.543863	0.84314	0.606982	Not DE
ENSG00000285283	0.39273	-4.92016	0.608904	0.543899	0.84314	0.606928	Not DE
ENSG00000111707	0.0509932	5.38648	0.609378	0.543911	0.84314	0.60691	Not DE
ENSG00000181652	-0.275536	-1.36738	-0.608866	0.543917	0.84314	-0.606901	Not DE
ENSG00000213669	0.201366	-5.63895	0.609033	0.543927	0.84314	0.606885	Not DE
ENSG00000257556	-0.209625	0.0884557	-0.608736	0.544002	0.84314	-0.606773	Not DE
ENSG00000169084	0.0727536	2.73628	0.609201	0.544014	0.84314	0.606754	Not DE
ENSG00000164600	0.214435	3.87485	0.608694	0.544039	0.84314	0.606716	Not DE
ENSG00000223897	0.145012	-5.95522	0.608877	0.544082	0.84314	0.606652	Not DE
ENSG00000178947	0.108211	4.80234	0.608615	0.544086	0.84314	0.606646	Not DE
ENSG00000289256	0.321422	-4.58648	0.608934	0.544136	0.84314	0.606571	Not DE
ENSG00000152642	0.0663826	5.73198	0.609324	0.54415	0.84314	0.60655	Not DE
ENSG00000140006	-0.0471192	3.77326	-0.609123	0.544179	0.84314	-0.606505	Not DE
ENSG00000277351	-0.311564	-2.72277	-0.608484	0.54418	0.84314	-0.606505	Not DE
ENSG00000186951	0.11477	3.9324	0.608793	0.544227	0.84314	0.606434	Not DE
ENSG00000168883	-0.0381703	3.77428	-0.608371	0.544275	0.84314	-0.606361	Not DE
ENSG00000156453	0.108102	5.17691	0.608417	0.544281	0.84314	0.606353	Not DE
ENSG00000137692	0.0598951	6.27744	0.60823	0.544367	0.84314	0.606222	Not DE
ENSG00000261051	0.102551	0.206025	0.608348	0.544377	0.84314	0.606207	Not DE
ENSG00000170542	0.0528247	3.16629	0.608277	0.544378	0.84314	0.606206	Not DE
ENSG00000255750	0.302673	-4.59313	0.608423	0.5444	0.84314	0.606173	Not DE
ENSG00000229676	-0.248754	-0.68092	-0.608072	0.544441	0.84314	-0.606112	Not DE
ENSG00000164162	-0.0435026	3.24994	-0.608604	0.544443	0.84314	-0.606107	Not DE
ENSG00000279082	0.197912	1.59683	0.608052	0.544455	0.84314	0.60609	Not DE
ENSG00000258864	0.322277	-5.16106	0.608252	0.544474	0.84314	0.606062	Not DE
ENSG00000153317	0.0587891	5.55961	0.607936	0.544579	0.843146	0.605903	Not DE
ENSG00000253773	-0.27926	-1.78863	-0.607665	0.544711	0.843146	-0.605705	Not DE
ENSG00000175785	0.433485	-0.473433	0.607774	0.544743	0.843146	0.605656	Not DE
ENSG00000183808	-0.0573478	4.64213	-0.607908	0.544753	0.843146	-0.605641	Not DE
ENSG00000133111	0.097853	1.3871	0.608293	0.544755	0.843146	0.605638	Not DE
ENSG00000267498	-0.162514	-0.0900457	-0.608048	0.544777	0.843146	-0.605605	Not DE
ENSG00000125246	0.0967904	1.7941	0.607801	0.544779	0.843146	0.605602	Not DE
ENSG00000114473	0.050485	3.35392	0.608042	0.544779	0.843146	0.605602	Not DE
ENSG00000120549	0.130261	4.14269	0.607905	0.5448	0.843146	0.60557	Not DE
ENSG00000284724	0.277331	-5.31687	0.607558	0.544825	0.843146	0.605533	Not DE
ENSG00000014164	-0.0868532	1.6019	-0.607423	0.544882	0.843146	-0.605447	Not DE
ENSG00000287296	0.202702	-5.59849	0.607493	0.544885	0.843146	0.605443	Not DE
ENSG00000253395	0.270194	-4.23815	0.607397	0.544894	0.843146	0.605428	Not DE
ENSG00000216829	0.315349	-5.59865	0.607335	0.544927	0.843146	0.605379	Not DE
ENSG00000150873	0.190568	1.54525	0.607346	0.544931	0.843146	0.605373	Not DE
ENSG00000154065	0.11203	3.19938	0.607301	0.544953	0.843146	0.605341	Not DE
ENSG00000248740	0.207833	-5.7797	0.607656	0.544954	0.843146	0.605339	Not DE
ENSG00000163918	-0.04828	2.48692	-0.607233	0.545021	0.843205	-0.605238	Not DE
ENSG00000201185	0.309732	-4.04863	0.607306	0.545088	0.843205	0.605136	Not DE
ENSG00000159685	0.0794352	3.34564	0.607528	0.545144	0.843205	0.605052	Not DE
ENSG00000145808	-0.102189	2.94137	-0.60714	0.545147	0.843205	-0.605048	Not DE
ENSG00000184574	-0.22181	0.326214	-0.607577	0.545165	0.843205	-0.605021	Not DE
ENSG00000137478	0.118209	4.52315	0.607256	0.54518	0.843205	0.604999	Not DE
ENSG00000267723	-0.264952	-4.00835	-0.607266	0.54519	0.843205	-0.604983	Not DE
ENSG00000279970	0.575786	-2.84969	0.607218	0.545239	0.843205	0.60491	Not DE
ENSG00000189108	-0.223033	0.571004	-0.606839	0.545267	0.843205	-0.604868	Not DE
ENSG00000260317	0.115189	-0.173605	0.607328	0.545272	0.843205	0.60486	Not DE
ENSG00000259560	0.250701	-5.35516	0.606815	0.545327	0.843206	0.604777	Not DE
ENSG00000289059	-0.125269	0.148255	-0.606939	0.545329	0.843206	-0.604774	Not DE
ENSG00000035681	-0.0527367	4.18967	-0.606717	0.54536	0.843211	-0.604727	Not DE
ENSG00000233136	0.288069	-5.02263	0.606544	0.545458	0.843283	0.60458	Not DE
ENSG00000127511	-0.0914019	4.8992	-0.606726	0.545463	0.843283	-0.604573	Not DE
ENSG00000221926	-0.0620642	3.12741	-0.606408	0.54554	0.843353	-0.604456	Not DE
ENSG00000279089	0.625483	-1.99746	0.606437	0.545564	0.843353	0.604421	Not DE
ENSG00000101203	0.192416	1.78288	0.606218	0.545667	0.84347	0.604265	Not DE
ENSG00000165714	-0.0615657	4.82444	-0.606237	0.545754	0.843543	-0.604135	Not DE
ENSG00000261678	0.235126	1.76037	0.606064	0.545778	0.843543	0.604098	Not DE
ENSG00000270359	0.201033	-5.67175	0.606083	0.545799	0.843543	0.604068	Not DE
ENSG00000230852	0.268902	-0.917876	0.605916	0.545866	0.843603	0.603967	Not DE
ENSG00000258932	-0.202571	-5.57112	-0.605971	0.54591	0.843622	-0.6039	Not DE
ENSG00000163806	0.262582	-5.07298	0.606132	0.545939	0.843622	0.603857	Not DE
ENSG00000176887	0.0644456	2.11711	0.606145	0.545962	0.843622	0.603822	Not DE
ENSG00000213950	-0.177656	-5.93871	-0.605941	0.546015	0.843661	-0.603742	Not DE
ENSG00000233396	0.0775036	2.22732	0.606359	0.546092	0.843709	0.603626	Not DE
ENSG00000277831	0.139603	-1.95354	0.605577	0.546123	0.843709	0.60358	Not DE
ENSG00000136870	-0.0438612	5.61138	-0.606048	0.54613	0.843709	-0.603569	Not DE
ENSG00000236519	0.188137	-1.93584	0.605579	0.546179	0.843715	0.603495	Not DE
ENSG00000176884	0.184046	6.4966	0.605877	0.54619	0.843715	0.603479	Not DE
ENSG00000248473	0.356782	-5.07857	0.60531	0.546267	0.84379	0.603363	Not DE
ENSG00000169188	0.0920745	1.06873	0.605602	0.546332	0.843845	0.603266	Not DE
ENSG00000204176	-0.315376	-0.39915	-0.605046	0.546442	0.843845	-0.603101	Not DE
ENSG00000270343	0.149347	-1.33428	0.605151	0.546457	0.843845	0.603077	Not DE
ENSG00000103021	0.0805668	4.07614	0.605863	0.546461	0.843845	0.603072	Not DE
ENSG00000140057	-0.108124	1.20126	-0.605223	0.546473	0.843845	-0.603054	Not DE
ENSG00000238217	-0.297326	1.6929	-0.605096	0.546498	0.843845	-0.603016	Not DE
ENSG00000128284	0.0875885	2.7875	0.60642	0.546531	0.843845	0.602967	Not DE
ENSG00000289952	-0.0749005	0.234113	-0.604963	0.546545	0.843845	-0.602945	Not DE
ENSG00000102128	-0.123166	-0.794018	-0.60484	0.546578	0.843845	-0.602896	Not DE
ENSG00000153113	0.0476185	5.89179	0.605237	0.546584	0.843845	0.602887	Not DE
ENSG00000162873	0.191831	-0.105036	0.604763	0.546639	0.843845	0.602804	Not DE
ENSG00000230663	0.356522	-4.94936	0.604768	0.546639	0.843845	0.602804	Not DE
ENSG00000102543	0.0790116	3.28154	0.606202	0.546723	0.843904	0.602678	Not DE
ENSG00000280136	-0.156764	1.05758	-0.604674	0.546734	0.843904	-0.602662	Not DE
ENSG00000205758	-0.0412882	4.799	-0.604687	0.546784	0.843938	-0.602587	Not DE
ENSG00000280038	0.19005	-1.48554	0.604488	0.54682	0.843951	0.602532	Not DE
ENSG00000102387	0.229437	-1.55786	0.60436	0.546907	0.844041	0.602402	Not DE
ENSG00000079950	0.0525218	6.61233	0.604516	0.546956	0.844074	0.602328	Not DE
ENSG00000105701	-0.063152	6.1759	-0.604313	0.547029	0.844087	-0.602219	Not DE
ENSG00000267188	0.353826	-5.14722	0.6047	0.547047	0.844087	0.602191	Not DE
ENSG00000158019	0.0483624	3.97741	0.604131	0.547048	0.844087	0.602189	Not DE
ENSG00000114650	-0.0575991	4.83318	-0.604249	0.54713	0.844161	-0.602066	Not DE
ENSG00000204758	0.238341	-2.0704	0.603986	0.547153	0.844161	0.602031	Not DE
ENSG00000258647	-0.26873	-1.19099	-0.603973	0.547222	0.844161	-0.601928	Not DE
ENSG00000151490	0.136213	4.53876	0.604436	0.547227	0.844161	0.60192	Not DE
ENSG00000198176	0.043531	3.99091	0.603791	0.547288	0.844161	0.60183	Not DE
ENSG00000183090	0.489695	1.06553	0.606249	0.547292	0.844161	0.601823	Not DE
ENSG00000267108	0.253914	-4.53257	0.60411	0.547292	0.844161	0.601822	Not DE
ENSG00000251898	0.245664	-5.70411	0.603735	0.547349	0.844168	0.601737	Not DE
ENSG00000050405	-0.109563	4.29415	-0.60391	0.547353	0.844168	-0.601731	Not DE
ENSG00000254491	0.238429	-5.84891	0.603722	0.547437	0.844253	0.601606	Not DE
ENSG00000226659	0.236316	-5.64355	0.603738	0.54747	0.844261	0.601556	Not DE
ENSG00000284500	0.29421	-4.52865	0.603416	0.547541	0.844284	0.601449	Not DE
ENSG00000103319	0.101125	4.10545	0.603714	0.547546	0.844284	0.601441	Not DE
ENSG00000253557	0.24961	-5.31149	0.603397	0.547605	0.844284	0.601353	Not DE
ENSG00000189292	0.210637	-1.72583	0.603501	0.547623	0.844284	0.601326	Not DE
ENSG00000102081	0.0374538	6.17868	0.603279	0.547625	0.844284	0.601323	Not DE
ENSG00000267570	0.261155	-4.81998	0.603273	0.547726	0.844358	0.601171	Not DE
ENSG00000196544	-0.0600801	1.37974	-0.603355	0.547729	0.844358	-0.601167	Not DE
ENSG00000067955	-0.133464	4.52398	-0.603196	0.547772	0.844381	-0.601102	Not DE
ENSG00000272368	0.143129	-0.0776158	0.602981	0.547809	0.844388	0.601046	Not DE
ENSG00000240972	-0.0675759	3.9189	-0.603188	0.547832	0.844388	-0.601012	Not DE
ENSG00000111639	-0.0500837	5.33719	-0.602883	0.547932	0.844498	-0.600862	Not DE
ENSG00000272916	-0.322246	-1.20637	-0.602687	0.548007	0.844541	-0.60075	Not DE
ENSG00000164144	-0.0505844	4.35221	-0.602832	0.548016	0.844541	-0.600736	Not DE
ENSG00000276842	0.16914	-2.40137	0.602613	0.548063	0.844566	0.600666	Not DE
ENSG00000255815	0.224281	-3.64977	0.602753	0.548102	0.844566	0.600607	Not DE
ENSG00000196693	0.103149	4.29871	0.602811	0.548116	0.844566	0.600585	Not DE
ENSG00000215859	0.402797	-3.55368	0.602719	0.548225	0.844672	0.600423	Not DE
ENSG00000114923	0.119427	4.38242	0.603114	0.548241	0.844672	0.600398	Not DE
ENSG00000251613	0.304637	-3.76858	0.602323	0.548296	0.844714	0.600315	Not DE
ENSG00000196511	0.0780504	2.83797	0.602136	0.548384	0.844775	0.600184	Not DE
ENSG00000254539	0.490326	-2.54106	0.602106	0.548392	0.844775	0.600172	Not DE
ENSG00000131979	0.0874788	0.758821	0.602838	0.548459	0.844834	0.600071	Not DE
ENSG00000272844	-0.144689	-2.15533	-0.601886	0.548537	0.844904	-0.599954	Not DE
ENSG00000091482	0.274705	-1.25471	0.602499	0.54856	0.844904	0.599919	Not DE
ENSG00000254897	0.398172	-5.29082	0.601712	0.54865	0.845	0.599784	Not DE
ENSG00000233720	0.15498	-5.96162	0.601763	0.548745	0.845083	0.599643	Not DE
ENSG00000104518	0.14391	1.7111	0.601647	0.548768	0.845083	0.599607	Not DE
ENSG00000258377	-0.310674	-2.45667	-0.601768	0.548799	0.845083	-0.59956	Not DE
ENSG00000244187	-0.04611	3.13106	-0.602032	0.548817	0.845083	-0.599534	Not DE
ENSG00000233369	-0.0604485	7.42567	-0.601536	0.548965	0.845231	-0.599312	Not DE
ENSG00000117385	-0.0694021	2.65646	-0.601192	0.549008	0.845231	-0.599247	Not DE
ENSG00000165572	0.0565769	5.26809	0.601182	0.549075	0.845231	0.599146	Not DE
ENSG00000164867	0.169785	0.347396	0.601097	0.549077	0.845231	0.599144	Not DE
ENSG00000260339	0.0768111	0.380952	0.601158	0.549137	0.845231	0.599053	Not DE
ENSG00000153815	0.127966	4.46857	0.601534	0.549172	0.845231	0.599001	Not DE
ENSG00000285712	0.445009	-4.08573	0.600932	0.549175	0.845231	0.598996	Not DE
ENSG00000170852	0.0343842	5.43477	0.601464	0.549188	0.845231	0.598978	Not DE
ENSG00000267692	0.230232	-4.87341	0.600979	0.54922	0.845231	0.59893	Not DE
ENSG00000115827	-0.0442997	4.3182	-0.600841	0.549229	0.845231	-0.598916	Not DE
ENSG00000136732	0.130612	2.17117	0.600939	0.549237	0.845231	0.598904	Not DE
ENSG00000254126	-0.16644	0.461242	-0.600956	0.549267	0.845231	-0.598859	Not DE
ENSG00000272084	-0.0811634	0.399686	-0.600795	0.549278	0.845231	-0.598843	Not DE
ENSG00000105341	0.0928875	2.30628	0.601094	0.549307	0.845233	0.598799	Not DE
ENSG00000231616	-0.287003	-3.76845	-0.600668	0.549416	0.845356	-0.598636	Not DE
ENSG00000138134	0.0763564	4.04338	0.600437	0.549498	0.845368	0.598512	Not DE
ENSG00000105419	-0.128724	3.76972	-0.601321	0.5495	0.845368	-0.598509	Not DE
ENSG00000266149	0.209621	-5.32476	0.600671	0.549508	0.845368	0.598498	Not DE
ENSG00000172765	0.045871	5.88967	0.600374	0.549547	0.845386	0.598438	Not DE
ENSG00000054523	0.0436489	9.06078	0.600439	0.54965	0.845444	0.598285	Not DE
ENSG00000169504	-0.148678	6.88059	-0.600433	0.549664	0.845444	-0.598264	Not DE
ENSG00000288905	-0.141166	1.07713	-0.600172	0.549693	0.845444	-0.59822	Not DE
ENSG00000286181	-0.337836	-4.92834	-0.600745	0.549697	0.845444	-0.598214	Not DE
ENSG00000224764	-0.280923	-4.93055	-0.600025	0.54977	0.84549	-0.598104	Not DE
ENSG00000220583	0.198222	-5.39559	0.600017	0.549913	0.84549	0.59789	Not DE
ENSG00000163468	-0.0351735	6.31493	-0.600071	0.54997	0.84549	-0.597805	Not DE
ENSG00000197136	0.08995	3.50943	0.599964	0.549973	0.84549	0.5978	Not DE
ENSG00000289166	0.151922	-5.88524	0.600045	0.549975	0.84549	0.597798	Not DE
ENSG00000287458	-0.348384	-4.36546	-0.599657	0.550029	0.84549	-0.597716	Not DE
ENSG00000185761	0.286984	-3.0865	0.599635	0.550035	0.84549	0.597707	Not DE
ENSG00000100739	-0.301551	-4.25972	-0.599818	0.550053	0.84549	-0.59768	Not DE
ENSG00000267206	-0.254679	-3.77357	-0.599565	0.550109	0.84549	-0.597596	Not DE
ENSG00000200085	0.179191	-5.80856	0.599569	0.550112	0.84549	0.597593	Not DE
ENSG00000276505	0.217068	-5.86717	0.599568	0.550133	0.84549	0.597561	Not DE
ENSG00000147180	0.0533978	4.82678	0.599851	0.550139	0.84549	0.597553	Not DE
ENSG00000224829	0.171332	-5.69963	0.599534	0.550193	0.84549	0.597471	Not DE
ENSG00000207062	0.167848	-5.96707	0.599592	0.550219	0.84549	0.597432	Not DE
ENSG00000136634	0.25067	-2.67544	0.59958	0.550272	0.84549	0.597353	Not DE
ENSG00000288756	0.333073	-3.67653	0.599253	0.550283	0.84549	0.597337	Not DE
ENSG00000288959	-0.199337	-1.91656	-0.59943	0.550296	0.84549	-0.597316	Not DE
ENSG00000062194	-0.0388271	6.77714	-0.599465	0.550319	0.84549	-0.597281	Not DE
ENSG00000204138	-0.11331	4.0006	-0.59923	0.550355	0.84549	-0.597229	Not DE
ENSG00000261242	-0.130036	-1.51962	-0.599147	0.550365	0.84549	-0.597214	Not DE
ENSG00000257920	0.215853	-5.45714	0.599179	0.550387	0.84549	0.59718	Not DE
ENSG00000163703	0.0694588	4.76811	0.599432	0.550402	0.84549	0.597158	Not DE
ENSG00000259363	-0.230109	-0.787142	-0.599051	0.550426	0.84549	-0.597122	Not DE
ENSG00000174791	0.160509	0.940473	0.598999	0.550452	0.84549	0.597084	Not DE
ENSG00000272175	0.198108	-5.61442	0.599087	0.550471	0.84549	0.597055	Not DE
ENSG00000105926	0.0758234	6.69427	0.59897	0.550494	0.84549	0.597019	Not DE
ENSG00000264204	-0.351772	-4.13889	-0.601801	0.550512	0.84549	-0.596993	Not DE
ENSG00000249621	0.208628	-5.4782	0.599043	0.550514	0.84549	0.596991	Not DE
ENSG00000168398	-0.244264	0.0959386	-0.59892	0.550599	0.845541	-0.596862	Not DE
ENSG00000249087	-0.113757	0.876968	-0.598771	0.550603	0.845541	-0.596857	Not DE
ENSG00000241261	0.244785	-5.78815	0.598706	0.550687	0.845555	0.596731	Not DE
ENSG00000214106	0.092137	2.72929	0.599273	0.550745	0.845555	0.596644	Not DE
ENSG00000203739	-0.233845	-0.454218	-0.598539	0.550757	0.845555	-0.596626	Not DE
ENSG00000247213	0.301542	-4.45094	0.598529	0.550786	0.845555	0.596583	Not DE
ENSG00000213076	-0.387296	-5.11409	-0.598464	0.550818	0.845555	-0.596535	Not DE
ENSG00000249637	-0.317673	-0.2416	-0.598473	0.550829	0.845555	-0.596519	Not DE
ENSG00000163288	0.0748983	4.68186	0.599032	0.550831	0.845555	0.596515	Not DE
ENSG00000101489	0.156956	5.21631	0.598433	0.550837	0.845555	0.596506	Not DE
ENSG00000256181	0.162236	-5.71755	0.598698	0.550875	0.84557	0.59645	Not DE
ENSG00000241438	0.219153	-5.42084	0.598299	0.550933	0.845572	0.596362	Not DE
ENSG00000171574	0.0600188	2.84693	0.598394	0.550947	0.845572	0.596342	Not DE
ENSG00000198574	0.399982	-1.01645	0.598671	0.550986	0.845572	0.596283	Not DE
ENSG00000213645	-0.223154	-5.21515	-0.598224	0.550991	0.845572	-0.596275	Not DE
ENSG00000246985	0.161147	-0.650209	0.598115	0.551049	0.845572	0.596189	Not DE
ENSG00000287190	-0.172168	-1.71378	-0.598082	0.551071	0.845572	-0.596156	Not DE
ENSG00000234518	0.223815	-5.249	0.597971	0.551147	0.845572	0.596042	Not DE
ENSG00000130066	-0.0574857	5.69784	-0.598024	0.551151	0.845572	-0.596037	Not DE
ENSG00000096717	-0.058652	4.47784	-0.598161	0.551229	0.845572	-0.595919	Not DE
ENSG00000284952	0.444341	-4.53549	0.597978	0.551278	0.845572	0.595846	Not DE
ENSG00000100523	-0.0379596	6.51606	-0.597783	0.551279	0.845572	-0.595844	Not DE
ENSG00000169299	-0.0652898	3.29763	-0.597878	0.551291	0.845572	-0.595827	Not DE
ENSG00000263394	0.221151	-5.23425	0.59775	0.551342	0.845572	0.595751	Not DE
ENSG00000273209	-0.197142	-3.51105	-0.597861	0.55139	0.845572	-0.595678	Not DE
ENSG00000115875	-0.0304653	6.04621	-0.597615	0.551395	0.845572	-0.59567	Not DE
ENSG00000185340	-0.148498	1.872	-0.597569	0.551411	0.845572	-0.595647	Not DE
ENSG00000278600	-0.360482	0.519493	-0.597552	0.551413	0.845572	-0.595644	Not DE
ENSG00000276058	0.275218	-5.83609	0.597554	0.551461	0.845572	0.595573	Not DE
ENSG00000133612	0.0945307	5.10047	0.597686	0.55149	0.845572	0.595528	Not DE
ENSG00000231193	0.261522	-5.03089	0.597484	0.551493	0.845572	0.595525	Not DE
ENSG00000176973	0.134946	2.18575	0.597401	0.551513	0.845572	0.595494	Not DE
ENSG00000115841	0.0778044	2.68385	0.597387	0.551526	0.845572	0.595474	Not DE
ENSG00000244257	-0.461875	1.25553	-0.597333	0.551559	0.845572	-0.595426	Not DE
ENSG00000177359	-0.250416	-1.41174	-0.597262	0.551606	0.845572	-0.595355	Not DE
ENSG00000163930	0.0670901	5.80954	0.597277	0.551608	0.845572	0.595353	Not DE
ENSG00000171115	-0.104192	2.49506	-0.597303	0.551619	0.845572	-0.595336	Not DE
ENSG00000198883	0.265206	0.977222	0.597235	0.551635	0.845572	0.595312	Not DE
ENSG00000123685	-0.156944	0.0752614	-0.597714	0.551715	0.845652	-0.595192	Not DE
ENSG00000273551	0.247235	-5.09048	0.596932	0.551867	0.845664	0.594964	Not DE
ENSG00000269621	0.360867	-2.98927	0.596767	0.551936	0.845664	0.594862	Not DE
ENSG00000225510	0.28009	-4.13505	0.596835	0.551978	0.845664	0.594799	Not DE
ENSG00000225179	-0.263826	-5.54095	-0.596582	0.552064	0.845664	-0.594671	Not DE
ENSG00000173557	0.263104	-5.05412	0.596559	0.552087	0.845664	0.594636	Not DE
ENSG00000168813	0.0439167	5.16201	0.596734	0.55211	0.845664	0.594601	Not DE
ENSG00000101871	0.0625502	3.60031	0.596565	0.552136	0.845664	0.594562	Not DE
ENSG00000240240	-0.121762	4.17592	-0.596497	0.552142	0.845664	-0.594553	Not DE
ENSG00000234842	0.208119	-5.2535	0.596579	0.552171	0.845664	0.59451	Not DE
ENSG00000248371	0.260893	-5.04636	0.596382	0.552204	0.845664	0.59446	Not DE
ENSG00000186577	0.051342	2.77076	0.596476	0.552248	0.845664	0.594395	Not DE
ENSG00000287769	0.280621	0.0374885	0.596239	0.552287	0.845664	0.594337	Not DE
ENSG00000279476	0.642068	-2.662	0.596371	0.552309	0.845664	0.594303	Not DE
ENSG00000018189	-0.0396662	8.16746	-0.59635	0.552314	0.845664	-0.594296	Not DE
ENSG00000073536	-0.0651368	3.07553	-0.596438	0.552315	0.845664	-0.594295	Not DE
ENSG00000197386	0.0536856	7.02437	0.596121	0.552373	0.845664	0.594208	Not DE
ENSG00000154764	0.0948445	2.13193	0.596197	0.552414	0.845664	0.594147	Not DE
ENSG00000284762	0.30072	1.3177	0.59603	0.552426	0.845664	0.594129	Not DE
ENSG00000225670	0.218157	-5.80068	0.596188	0.552431	0.845664	0.594121	Not DE
ENSG00000012963	0.0369618	4.93169	0.5963	0.552443	0.845664	0.594103	Not DE
ENSG00000082153	-0.0540651	6.75728	-0.59603	0.552461	0.845664	-0.594076	Not DE
ENSG00000267079	-0.267404	-4.89396	-0.596298	0.552503	0.845664	-0.594013	Not DE
ENSG00000103351	-0.042815	5.27998	-0.595893	0.552517	0.845664	-0.593993	Not DE
ENSG00000279885	-0.465956	-4.98729	-0.595645	0.552682	0.845664	-0.593746	Not DE
ENSG00000156990	0.0701503	2.75913	0.595657	0.552683	0.845664	0.593744	Not DE
ENSG00000224335	0.160274	-5.93403	0.595877	0.552693	0.845664	0.593729	Not DE
ENSG00000182827	-0.0359609	5.02861	-0.596178	0.552699	0.845664	-0.593721	Not DE
ENSG00000103089	0.283944	2.77638	0.59594	0.552721	0.845664	0.593688	Not DE
ENSG00000288711	0.24896	-5.48358	0.595575	0.552738	0.845664	0.593662	Not DE
ENSG00000226472	-0.298379	-3.38429	-0.59574	0.552761	0.845664	-0.593628	Not DE
ENSG00000092208	0.0477323	2.62217	0.595896	0.552764	0.845664	0.593623	Not DE
ENSG00000184451	0.32025	-4.51327	0.595506	0.552814	0.845664	0.593548	Not DE
ENSG00000143772	0.126437	5.89489	0.595895	0.552831	0.845664	0.593524	Not DE
ENSG00000288050	0.226267	-5.27933	0.59542	0.552835	0.845664	0.593518	Not DE
ENSG00000247556	0.0711713	8.63299	0.595718	0.552872	0.845664	0.593462	Not DE
ENSG00000176390	-0.0511847	3.04921	-0.595856	0.552879	0.845664	-0.593451	Not DE
ENSG00000113621	0.062247	5.4306	0.595365	0.552881	0.845664	0.593448	Not DE
ENSG00000168081	0.275333	-0.754281	0.595345	0.552883	0.845664	0.593446	Not DE
ENSG00000176927	-0.132244	1.18688	-0.595356	0.552885	0.845664	-0.593443	Not DE
ENSG00000138777	0.0339075	4.56629	0.595388	0.552902	0.845664	0.593417	Not DE
ENSG00000262380	0.270685	-5.50584	0.595316	0.552919	0.845664	0.593391	Not DE
ENSG00000260592	0.258495	-5.27212	0.595676	0.552951	0.845664	0.593344	Not DE
ENSG00000162076	-0.0711324	2.33565	-0.595442	0.553024	0.845664	-0.593235	Not DE
ENSG00000042304	0.318432	-4.17025	0.595142	0.553042	0.845664	0.593207	Not DE
ENSG00000165309	0.182678	-0.142455	0.595114	0.553062	0.845664	0.593179	Not DE
ENSG00000261613	0.0949216	1.77734	0.595117	0.553088	0.845664	0.593139	Not DE
ENSG00000166946	0.0403436	4.81233	0.595983	0.553125	0.845664	0.593085	Not DE
ENSG00000198842	-0.311032	-0.495971	-0.594979	0.553125	0.845664	-0.593083	Not DE
ENSG00000271715	0.229077	-4.81778	0.595236	0.553139	0.845664	0.593063	Not DE
ENSG00000244318	0.212748	-5.49094	0.59499	0.553143	0.845664	0.593057	Not DE
ENSG00000169857	-0.0538162	2.22891	-0.594985	0.553155	0.845664	-0.593038	Not DE
ENSG00000104044	-0.122881	1.58505	-0.594817	0.553241	0.845737	-0.59291	Not DE
ENSG00000172340	-0.0764603	4.17087	-0.594946	0.553294	0.845737	-0.592832	Not DE
ENSG00000230629	0.246158	-4.74028	0.594811	0.5533	0.845737	0.592822	Not DE
ENSG00000097046	0.0862729	2.97706	0.595116	0.553325	0.845737	0.592786	Not DE
ENSG00000102931	0.0501638	4.72509	0.594661	0.553372	0.845737	0.592715	Not DE
ENSG00000287894	0.237566	-5.3924	0.594637	0.553372	0.845737	0.592715	Not DE
ENSG00000141314	0.0919815	4.43831	0.594523	0.553447	0.845808	0.592603	Not DE
ENSG00000105755	-0.0517147	1.44624	-0.594723	0.553499	0.845808	-0.592526	Not DE
ENSG00000119457	0.351127	-4.15093	0.594494	0.553503	0.845808	0.59252	Not DE
ENSG00000149016	0.0643694	2.52855	0.5942	0.553645	0.845977	0.592307	Not DE
ENSG00000141736	0.114819	2.32325	0.594429	0.55367	0.845977	0.59227	Not DE
ENSG00000158258	0.18134	6.88958	0.594267	0.553706	0.845981	0.592216	Not DE
ENSG00000183908	0.244635	1.18353	0.594053	0.553752	0.845981	0.592147	Not DE
ENSG00000163564	0.233894	-5.08096	0.594132	0.553773	0.845981	0.592116	Not DE
ENSG00000257285	0.358945	-2.05901	0.593989	0.553794	0.845981	0.592084	Not DE
ENSG00000064886	-0.341782	-0.212365	-0.593921	0.553839	0.845981	-0.592017	Not DE
ENSG00000237476	-0.251469	-1.95883	-0.594027	0.553841	0.845981	-0.592014	Not DE
ENSG00000233332	0.277199	-4.82866	0.593864	0.553899	0.845998	0.591928	Not DE
ENSG00000096401	-0.0354052	5.65848	-0.594248	0.553908	0.845998	-0.591914	Not DE
ENSG00000197410	0.0966407	4.62666	0.593898	0.55396	0.846034	0.591837	Not DE
ENSG00000113282	0.0314407	5.09923	0.593623	0.554034	0.846104	0.591727	Not DE
ENSG00000277304	0.35219	-2.8376	0.593549	0.554078	0.846104	0.59166	Not DE
ENSG00000118997	0.103048	4.91113	0.593492	0.554116	0.846104	0.591603	Not DE
ENSG00000089063	-0.0535617	5.43287	-0.593904	0.554118	0.846104	-0.5916	Not DE
ENSG00000181804	-0.115072	4.65143	-0.593625	0.554152	0.846113	-0.59155	Not DE
ENSG00000135749	0.0674242	6.60083	0.593795	0.554205	0.84615	0.591471	Not DE
ENSG00000163811	-0.0482755	4.69033	-0.593616	0.554269	0.846164	-0.591376	Not DE
ENSG00000205822	-0.35987	-2.76926	-0.593503	0.554275	0.846164	-0.591367	Not DE
ENSG00000136156	0.038633	7.94469	0.59333	0.554298	0.846164	0.591332	Not DE
ENSG00000279530	0.270276	-4.30026	0.59315	0.554408	0.846288	0.591168	Not DE
ENSG00000222041	-0.13769	1.03109	-0.593038	0.554435	0.846288	-0.591127	Not DE
ENSG00000265728	0.278695	-5.02396	0.593155	0.55451	0.846322	0.591016	Not DE
ENSG00000101911	0.117357	3.58343	0.593317	0.55452	0.846322	0.591	Not DE
ENSG00000185291	-0.139501	0.124542	-0.593132	0.554542	0.846322	-0.590967	Not DE
ENSG00000131779	0.0625669	4.12009	0.593237	0.55462	0.846396	0.590852	Not DE
ENSG00000158987	-0.0727118	6.43695	-0.592862	0.554669	0.846396	-0.590778	Not DE
ENSG00000239282	-0.112766	1.02107	-0.592654	0.554675	0.846396	-0.59077	Not DE
ENSG00000258990	-0.225065	-4.24372	-0.592541	0.554804	0.846551	-0.590576	Not DE
ENSG00000132938	0.148053	4.34958	0.592414	0.554841	0.846564	0.590521	Not DE
ENSG00000140678	-0.221153	1.98155	-0.592394	0.554869	0.846564	-0.59048	Not DE
ENSG00000230207	0.231497	-3.56894	0.592768	0.554905	0.846575	0.590426	Not DE
ENSG00000165171	0.320845	-3.47006	0.592249	0.554982	0.846596	0.590311	Not DE
ENSG00000116194	0.119608	1.82733	0.592169	0.554998	0.846596	0.590287	Not DE
ENSG00000274642	0.20698	0.767305	0.592331	0.555003	0.846596	0.590281	Not DE
ENSG00000183960	-0.225364	5.40261	-0.592414	0.555046	0.846605	-0.590216	Not DE
ENSG00000260948	-0.0632746	2.12542	-0.59235	0.555065	0.846605	-0.590187	Not DE
ENSG00000121005	-0.12368	2.55902	-0.592065	0.555156	0.846701	-0.590052	Not DE
ENSG00000251126	-0.139641	-1.94385	-0.591662	0.555337	0.846746	-0.589782	Not DE
ENSG00000277463	0.225531	-3.87919	0.591698	0.555349	0.846746	0.589764	Not DE
ENSG00000108684	0.143992	2.66727	0.591623	0.555363	0.846746	0.589743	Not DE
ENSG00000141337	0.0757788	2.53867	0.591623	0.555363	0.846746	0.589743	Not DE
ENSG00000221968	-0.0554188	3.91512	-0.591667	0.555376	0.846746	-0.589724	Not DE
ENSG00000119636	-0.0689113	2.49187	-0.591936	0.555458	0.846746	-0.589601	Not DE
ENSG00000267024	0.192748	-5.63454	0.591489	0.555476	0.846746	0.589574	Not DE
ENSG00000102317	-0.0467247	5.962	-0.591807	0.555502	0.846746	-0.589535	Not DE
ENSG00000165102	-0.0533275	4.69074	-0.591946	0.555529	0.846746	-0.589495	Not DE
ENSG00000011332	0.114697	3.35101	0.591368	0.555569	0.846746	0.589435	Not DE
ENSG00000271983	0.187343	-3.13107	0.591536	0.55558	0.846746	0.589419	Not DE
ENSG00000274654	0.197169	-5.91415	0.591491	0.555605	0.846746	0.589382	Not DE
ENSG00000128011	0.293838	-1.25974	0.591309	0.555617	0.846746	0.589364	Not DE
ENSG00000182606	0.0477127	5.17215	0.591932	0.555688	0.846746	0.589258	Not DE
ENSG00000163297	0.0951044	2.46534	0.591283	0.555697	0.846746	0.589245	Not DE
ENSG00000135577	0.395642	-3.18692	0.591116	0.555705	0.846746	0.589234	Not DE
ENSG00000196110	0.0661361	3.20932	0.591241	0.55572	0.846746	0.58921	Not DE
ENSG00000136811	-0.0502112	4.20576	-0.591252	0.555729	0.846746	-0.589197	Not DE
ENSG00000288701	0.0878741	6.88118	0.59126	0.555769	0.846746	0.589137	Not DE
ENSG00000237379	0.204775	-5.55405	0.591189	0.555821	0.846746	0.58906	Not DE
ENSG00000234711	-0.21654	-4.88801	-0.591012	0.55584	0.846746	-0.589032	Not DE
ENSG00000153902	-0.0496828	4.78549	-0.590929	0.555999	0.846746	-0.588794	Not DE
ENSG00000141956	-0.0708751	3.16717	-0.590695	0.556014	0.846746	-0.588772	Not DE
ENSG00000239804	-0.248393	-4.67832	-0.59064	0.556027	0.846746	-0.588754	Not DE
ENSG00000132514	0.261492	-4.00171	0.590619	0.556033	0.846746	0.588745	Not DE
ENSG00000123130	0.0631943	4.15458	0.591247	0.55605	0.846746	0.588718	Not DE
ENSG00000188242	0.569787	-1.90474	0.591037	0.55608	0.846746	0.588675	Not DE
ENSG00000188229	0.096647	6.25354	0.590719	0.556094	0.846746	0.588654	Not DE
ENSG00000255015	0.227905	-5.657	0.590617	0.556106	0.846746	0.588635	Not DE
ENSG00000118922	0.0907459	5.6262	0.590493	0.55613	0.846746	0.5886	Not DE
ENSG00000285215	0.250731	-2.72356	0.59045	0.556146	0.846746	0.588576	Not DE
ENSG00000129116	0.083601	4.49788	0.590473	0.556159	0.846746	0.588556	Not DE
ENSG00000289173	0.234355	-4.84709	0.590712	0.556172	0.846746	0.588537	Not DE
ENSG00000175787	0.067171	3.08581	0.591109	0.556181	0.846746	0.588523	Not DE
ENSG00000272823	0.254932	-3.62023	0.590638	0.556195	0.846746	0.588503	Not DE
ENSG00000170989	0.070166	4.87955	0.591161	0.556215	0.846746	0.588474	Not DE
ENSG00000123739	0.0504063	5.17271	0.590688	0.556226	0.846746	0.588456	Not DE
ENSG00000232145	0.219628	-5.72186	0.590202	0.55645	0.847043	0.588123	Not DE
ENSG00000250007	0.320228	-0.935442	0.589929	0.556502	0.847051	0.588045	Not DE
ENSG00000280336	0.112343	-1.35346	0.589902	0.556512	0.847051	0.588031	Not DE
ENSG00000288913	-0.198403	-3.36913	-0.589891	0.556547	0.847052	-0.587979	Not DE
ENSG00000288880	0.262561	-1.64616	0.589817	0.556568	0.847052	0.587946	Not DE
ENSG00000241170	0.23611	-1.95961	0.58987	0.556608	0.847054	0.587888	Not DE
ENSG00000125734	-0.0727465	3.66935	-0.589736	0.556626	0.847054	-0.587861	Not DE
ENSG00000264569	-0.160341	-1.12212	-0.589667	0.556677	0.847088	-0.587785	Not DE
ENSG00000132688	0.0820996	4.27849	0.58966	0.556719	0.847104	0.587722	Not DE
ENSG00000272321	0.166525	2.23009	0.589556	0.556743	0.847104	0.587686	Not DE
ENSG00000181873	0.0398327	3.34619	0.589905	0.556843	0.847213	0.587537	Not DE
ENSG00000111906	0.054443	4.72988	0.589708	0.556882	0.847229	0.58748	Not DE
ENSG00000238118	0.227354	-5.55814	0.589293	0.557005	0.847298	0.587296	Not DE
ENSG00000288602	0.165842	0.25907	0.58914	0.557031	0.847298	0.587258	Not DE
ENSG00000256632	0.267842	-5.3053	0.589109	0.557047	0.847298	0.587234	Not DE
ENSG00000158473	-0.317715	-3.25669	-0.589096	0.55705	0.847298	-0.587228	Not DE
ENSG00000198546	-0.0536633	1.75859	-0.589113	0.557067	0.847298	-0.587203	Not DE
ENSG00000136167	-0.153159	3.43086	-0.589073	0.557152	0.847365	-0.587077	Not DE
ENSG00000217716	0.21168	-5.44213	0.588926	0.557168	0.847365	0.587053	Not DE
ENSG00000087095	0.0403954	6.381	0.588707	0.557362	0.847388	0.586765	Not DE
ENSG00000068903	-0.100916	5.82071	-0.58882	0.557381	0.847388	-0.586736	Not DE
ENSG00000166848	0.0520635	6.81268	0.588802	0.557389	0.847388	0.586724	Not DE
ENSG00000116819	-0.131603	1.35735	-0.588768	0.557417	0.847388	-0.586682	Not DE
ENSG00000288931	0.583279	-3.66767	0.588747	0.55742	0.847388	0.586678	Not DE
ENSG00000173334	0.0626775	2.85456	0.588722	0.557453	0.847388	0.586629	Not DE
ENSG00000227646	0.269773	-2.95576	0.588465	0.557482	0.847388	0.586586	Not DE
ENSG00000255343	0.199989	-5.77069	0.588607	0.557484	0.847388	0.586582	Not DE
ENSG00000288218	0.235851	-5.15565	0.588462	0.557486	0.847388	0.58658	Not DE
ENSG00000196081	-0.0615553	1.77115	-0.588631	0.557502	0.847388	-0.586556	Not DE
ENSG00000228022	0.286093	-2.56363	0.588341	0.557585	0.847388	0.586432	Not DE
ENSG00000170854	-0.0506026	4.46575	-0.588318	0.557594	0.847388	-0.586419	Not DE
ENSG00000078403	-0.043438	5.07151	-0.58865	0.557606	0.847388	-0.586402	Not DE
ENSG00000272506	-0.28001	-5.72695	-0.588275	0.557606	0.847388	-0.586401	Not DE
ENSG00000157483	-0.276538	4.96484	-0.58856	0.557629	0.847388	-0.586366	Not DE
ENSG00000167196	0.035119	5.05392	0.588524	0.557634	0.847388	0.58636	Not DE
ENSG00000260879	-0.454121	-3.48648	-0.588037	0.557765	0.847466	-0.586164	Not DE
ENSG00000224292	-0.274286	-5.07911	-0.588283	0.557773	0.847466	-0.586153	Not DE
ENSG00000111424	0.366841	-4.01353	0.588242	0.557794	0.847466	0.586122	Not DE
ENSG00000283103	0.0548126	2.73472	0.588165	0.557815	0.847466	0.586091	Not DE
ENSG00000134452	-0.0470049	4.59985	-0.587957	0.557843	0.847466	-0.586048	Not DE
ENSG00000213023	0.173805	1.90124	0.588373	0.557854	0.847466	0.586032	Not DE
ENSG00000253946	0.271146	-3.58782	0.587937	0.557922	0.847466	0.58593	Not DE
ENSG00000115290	0.173471	1.29626	0.587734	0.558026	0.847466	0.585776	Not DE
ENSG00000290115	0.219442	-4.41347	0.587722	0.558032	0.847466	0.585767	Not DE
ENSG00000169813	-0.0956872	5.03925	-0.587706	0.558035	0.847466	-0.585762	Not DE
ENSG00000235272	-0.557049	-4.3364	-0.58764	0.55805	0.847466	-0.585741	Not DE
ENSG00000272663	0.116755	-1.69899	0.587541	0.558102	0.847466	0.585663	Not DE
ENSG00000017483	-0.1023	2.84392	-0.587555	0.558114	0.847466	-0.585645	Not DE
ENSG00000243064	-0.328429	-4.38653	-0.587525	0.558123	0.847466	-0.585631	Not DE
ENSG00000164327	-0.0506299	6.67577	-0.587479	0.558173	0.847466	-0.585557	Not DE
ENSG00000132541	-0.0696821	4.95528	-0.587929	0.55818	0.847466	-0.585547	Not DE
ENSG00000276045	-0.281238	-0.847743	-0.587355	0.558214	0.847466	-0.585496	Not DE
ENSG00000009790	-0.186493	-0.628468	-0.587618	0.558219	0.847466	-0.585489	Not DE
ENSG00000290099	0.185883	-5.56601	0.587499	0.558248	0.847466	0.585446	Not DE
ENSG00000285996	0.315731	-5.41457	0.587737	0.558248	0.847466	0.585446	Not DE
ENSG00000262470	0.331884	-5.66089	0.587232	0.558303	0.847507	0.585364	Not DE
ENSG00000104131	-0.0341861	5.29579	-0.587545	0.558353	0.847518	-0.58529	Not DE
ENSG00000167771	0.110509	1.65742	0.587319	0.558392	0.847518	0.585231	Not DE
ENSG00000117335	-0.0672198	6.75651	-0.587052	0.558578	0.847518	-0.584955	Not DE
ENSG00000161681	-0.140725	5.20677	-0.586814	0.558586	0.847518	-0.584943	Not DE
ENSG00000223703	-0.349837	-4.08613	-0.586856	0.55861	0.847518	-0.584907	Not DE
ENSG00000260093	-0.207574	0.719355	-0.586725	0.558636	0.847518	-0.584869	Not DE
ENSG00000143303	-0.0977971	2.46866	-0.586739	0.558642	0.847518	-0.58486	Not DE
ENSG00000237505	0.186497	-0.0669037	0.586726	0.558654	0.847518	0.584843	Not DE
ENSG00000157303	-0.196762	0.305365	-0.586698	0.55868	0.847518	-0.584803	Not DE
ENSG00000230316	-0.337795	-4.49211	-0.586623	0.55872	0.847518	-0.584744	Not DE
ENSG00000168476	-0.156228	-1.09903	-0.586563	0.558745	0.847518	-0.584707	Not DE
ENSG00000282142	-0.358571	-3.4695	-0.586749	0.558756	0.847518	-0.58469	Not DE
ENSG00000166444	0.106564	2.97128	0.586507	0.558787	0.847518	0.584644	Not DE
ENSG00000065518	-0.0516385	5.6613	-0.586772	0.558788	0.847518	-0.584643	Not DE
ENSG00000256732	0.257482	-4.77251	0.586684	0.558814	0.847518	0.584603	Not DE
ENSG00000223501	-0.0422725	4.80462	-0.586351	0.558889	0.847518	-0.584492	Not DE
ENSG00000152133	-0.0429492	4.55075	-0.586641	0.55891	0.847518	-0.584462	Not DE
ENSG00000271461	-0.335026	0.202165	-0.586311	0.558913	0.847518	-0.584457	Not DE
ENSG00000227227	0.263349	-4.90321	0.586197	0.55899	0.847518	0.584343	Not DE
ENSG00000132329	0.0795167	3.63526	0.586342	0.558996	0.847518	0.584334	Not DE
ENSG00000234446	0.322615	-2.40187	0.586277	0.559002	0.847518	0.584325	Not DE
ENSG00000255974	0.270852	-4.8322	0.586219	0.559002	0.847518	0.584324	Not DE
ENSG00000070019	0.267509	-3.43046	0.586356	0.559018	0.847518	0.5843	Not DE
ENSG00000080007	0.256026	-1.3281	0.586142	0.559049	0.847518	0.584255	Not DE
ENSG00000178199	0.342719	-1.63082	0.586162	0.559106	0.847518	0.58417	Not DE
ENSG00000179818	-0.0683273	4.49436	-0.586286	0.55911	0.847518	-0.584164	Not DE
ENSG00000238045	-0.370742	-2.67555	-0.586202	0.55915	0.847518	-0.584105	Not DE
ENSG00000076053	-0.0825727	3.25907	-0.586438	0.559152	0.847518	-0.584101	Not DE
ENSG00000226328	0.094776	2.65021	0.58592	0.559174	0.847518	0.584068	Not DE
ENSG00000089639	0.119247	1.14444	0.585854	0.559219	0.847518	0.584002	Not DE
ENSG00000164434	0.109475	4.54883	0.586172	0.55926	0.847518	0.583942	Not DE
ENSG00000136108	0.0761901	3.62227	0.586151	0.559271	0.847518	0.583925	Not DE
ENSG00000215030	0.302921	-3.01382	0.587634	0.559275	0.847518	0.583919	Not DE
ENSG00000104953	-0.207842	-1.74105	-0.585748	0.55929	0.847518	-0.583897	Not DE
ENSG00000178078	-0.176369	-0.760489	-0.585729	0.559302	0.847518	-0.583878	Not DE
ENSG00000232645	-0.343286	-4.14857	-0.585945	0.559334	0.847518	-0.583831	Not DE
ENSG00000286473	0.384803	-1.81542	0.586388	0.55936	0.847518	0.583792	Not DE
ENSG00000226070	0.212346	3.07758	0.585578	0.559411	0.847518	0.583717	Not DE
ENSG00000224957	-0.251931	-0.242354	-0.58662	0.559443	0.847518	-0.58367	Not DE
ENSG00000287700	0.151991	0.283002	0.58547	0.559487	0.847518	0.583604	Not DE
ENSG00000279198	0.131439	-1.24665	0.585459	0.559495	0.847518	0.583592	Not DE
ENSG00000184903	-0.0609065	2.22986	-0.585831	0.559553	0.847518	-0.583506	Not DE
ENSG00000233816	-0.284091	-2.3249	-0.58554	0.55956	0.847518	-0.583496	Not DE
ENSG00000182185	-0.14898	2.09077	-0.585512	0.559577	0.847518	-0.58347	Not DE
ENSG00000130193	0.306989	0.707684	0.585398	0.559593	0.847518	0.583446	Not DE
ENSG00000250644	-0.330282	0.962859	-0.585272	0.559627	0.847518	-0.583395	Not DE
ENSG00000288971	0.174917	-0.586362	0.585172	0.559683	0.847518	0.583313	Not DE
ENSG00000271938	0.200419	-5.51116	0.585333	0.559715	0.847518	0.583265	Not DE
ENSG00000289720	-0.183139	3.77492	-0.58529	0.559724	0.847518	-0.583251	Not DE
ENSG00000096433	0.113425	1.43576	0.585385	0.559734	0.847518	0.583236	Not DE
ENSG00000284685	-0.191958	-1.02313	-0.585066	0.559746	0.847518	-0.583218	Not DE
ENSG00000289691	0.350652	-4.52563	0.585078	0.559816	0.847581	0.583115	Not DE
ENSG00000255118	-0.265727	-5.15834	-0.585011	0.559844	0.847581	-0.583073	Not DE
ENSG00000283662	0.377532	-4.9746	0.584986	0.559901	0.847585	0.582989	Not DE
ENSG00000270757	0.360075	-2.69284	0.584796	0.559927	0.847585	0.582949	Not DE
ENSG00000132563	0.12294	5.25298	0.584769	0.559948	0.847585	0.582919	Not DE
ENSG00000105369	0.200116	-5.45322	0.584702	0.559998	0.847585	0.582845	Not DE
ENSG00000138685	0.0727964	5.60898	0.584804	0.560119	0.847585	0.582665	Not DE
ENSG00000283096	0.212535	-3.60141	0.584682	0.560121	0.847585	0.582662	Not DE
ENSG00000285230	-0.223316	0.375734	-0.584503	0.560125	0.847585	-0.582657	Not DE
ENSG00000170324	0.168707	2.80172	0.584821	0.560127	0.847585	0.582652	Not DE
ENSG00000244731	0.228656	4.56364	0.584648	0.56015	0.847585	0.582618	Not DE
ENSG00000161914	0.120124	1.0553	0.58449	0.560206	0.847585	0.582536	Not DE
ENSG00000085831	0.183351	1.38964	0.584512	0.560209	0.847585	0.582531	Not DE
ENSG00000272043	0.24955	-4.13414	0.584362	0.560218	0.847585	0.582518	Not DE
ENSG00000250634	0.246089	0.506648	0.585559	0.560231	0.847585	0.582498	Not DE
ENSG00000205572	-0.0912471	4.07472	-0.584436	0.560261	0.847585	-0.582454	Not DE
ENSG00000233005	-0.288811	-4.57492	-0.584286	0.56027	0.847585	-0.582441	Not DE
ENSG00000204536	0.077744	2.90223	0.584359	0.56033	0.847634	0.582351	Not DE
ENSG00000132821	0.200045	2.6282	0.584055	0.560425	0.847723	0.582211	Not DE
ENSG00000234684	-0.149961	0.432058	-0.584009	0.560455	0.847723	-0.582166	Not DE
ENSG00000240305	0.230949	-4.17623	0.584007	0.560516	0.847723	0.582075	Not DE
ENSG00000187122	0.142893	5.66069	0.584248	0.560547	0.847723	0.582029	Not DE
ENSG00000178982	-0.0374539	5.73863	-0.583835	0.560617	0.847723	-0.581925	Not DE
ENSG00000276014	0.253445	-5.37268	0.583877	0.56063	0.847723	0.581906	Not DE
ENSG00000197253	0.245383	-5.52937	0.583791	0.560657	0.847723	0.581866	Not DE
ENSG00000185674	0.215636	-5.33295	0.583675	0.560682	0.847723	0.581828	Not DE
ENSG00000224307	-0.23617	-2.18946	-0.583693	0.560686	0.847723	-0.581823	Not DE
ENSG00000135148	-0.0935832	3.87094	-0.583827	0.560691	0.847723	-0.581815	Not DE
ENSG00000187066	0.30236	-3.85583	0.583651	0.560698	0.847723	0.581804	Not DE
ENSG00000157429	-0.118968	1.05548	-0.583495	0.560804	0.847823	-0.581648	Not DE
ENSG00000249934	-0.190393	-3.19599	-0.583511	0.560826	0.847823	-0.581616	Not DE
ENSG00000267724	0.140947	-1.78094	0.583404	0.560861	0.847823	0.581563	Not DE
ENSG00000216307	0.157593	-2.26576	0.583361	0.560926	0.847823	0.581467	Not DE
ENSG00000273112	0.245975	-5.26238	0.583311	0.56093	0.847823	0.58146	Not DE
ENSG00000053747	-0.0946927	2.89071	-0.583367	0.560934	0.847823	-0.581455	Not DE
ENSG00000087116	0.154687	0.405539	0.583178	0.561047	0.847881	0.581287	Not DE
ENSG00000232628	-0.210785	-1.84333	-0.583344	0.561055	0.847881	-0.581276	Not DE
ENSG00000273056	-0.235657	-3.11129	-0.583103	0.561072	0.847881	-0.58125	Not DE
ENSG00000260296	0.0957876	-0.0081966	0.58305	0.561098	0.847881	0.581211	Not DE
ENSG00000104805	0.0715525	4.92886	0.583207	0.561126	0.847881	0.581169	Not DE
ENSG00000255618	0.140411	-1.19442	0.582984	0.561171	0.847881	0.581103	Not DE
ENSG00000196924	0.108205	5.82468	0.582984	0.561176	0.847881	0.581095	Not DE
ENSG00000219553	0.163149	-2.56733	0.583055	0.561198	0.847881	0.581063	Not DE
ENSG00000285987	-0.343293	-4.37798	-0.582859	0.561231	0.84789	-0.581013	Not DE
ENSG00000137942	-0.0519927	4.88013	-0.58311	0.561301	0.847939	-0.58091	Not DE
ENSG00000223128	0.260231	-4.90368	0.582846	0.561339	0.847939	0.580854	Not DE
ENSG00000288709	-0.274019	-1.06934	-0.587257	0.561358	0.847939	-0.580826	Not DE
ENSG00000242445	-0.240299	-3.90289	-0.582768	0.561377	0.847939	-0.580797	Not DE
ENSG00000243232	0.165997	4.78061	0.58308	0.561442	0.847995	0.580701	Not DE
ENSG00000270723	0.194414	-5.65626	0.582764	0.561538	0.848006	0.580558	Not DE
ENSG00000171587	-0.0582633	5.10217	-0.582437	0.561567	0.848006	-0.580516	Not DE
ENSG00000077522	-0.057205	5.8834	-0.582336	0.561577	0.848006	-0.580501	Not DE
ENSG00000188352	0.0890137	6.68926	0.582771	0.561592	0.848006	0.580479	Not DE
ENSG00000173077	0.353474	-4.10097	0.582364	0.561604	0.848006	0.580461	Not DE
ENSG00000221857	0.350468	-4.7204	0.582288	0.561618	0.848006	0.580439	Not DE
ENSG00000168538	-0.0394197	5.55345	-0.582124	0.561733	0.848136	-0.58027	Not DE
ENSG00000267058	0.0772719	2.26291	0.582385	0.56181	0.848189	0.580156	Not DE
ENSG00000205363	-0.130276	4.50337	-0.581919	0.561857	0.848189	-0.580086	Not DE
ENSG00000148297	-0.065562	3.45241	-0.581935	0.561922	0.848189	-0.579989	Not DE
ENSG00000113194	0.0339117	4.75985	0.581777	0.561953	0.848189	0.579943	Not DE
ENSG00000145284	-0.0533116	8.1966	-0.581744	0.561981	0.848189	-0.579902	Not DE
ENSG00000269984	0.0987352	0.106326	0.581723	0.561988	0.848189	0.579891	Not DE
ENSG00000128604	-0.142535	0.721325	-0.581663	0.562062	0.848189	-0.579781	Not DE
ENSG00000135018	0.0410822	6.92029	0.581675	0.56207	0.848189	0.57977	Not DE
ENSG00000271022	0.228759	-4.30842	0.581704	0.562082	0.848189	0.579752	Not DE
ENSG00000231340	-0.227716	-5.31917	-0.581663	0.562087	0.848189	-0.579744	Not DE
ENSG00000096746	0.0669892	5.51878	0.581835	0.562099	0.848189	0.579726	Not DE
ENSG00000114544	0.0708661	4.77571	0.581578	0.562106	0.848189	0.579716	Not DE
ENSG00000257703	-0.221588	-1.08552	-0.581421	0.56221	0.848243	-0.579562	Not DE
ENSG00000146232	0.0965059	1.67933	0.581375	0.562271	0.848243	0.579471	Not DE
ENSG00000168575	-0.058432	5.73834	-0.581407	0.562333	0.848243	-0.57938	Not DE
ENSG00000247765	0.261549	0.796606	0.58161	0.562344	0.848243	0.579363	Not DE
ENSG00000163823	-0.169898	1.08434	-0.581497	0.56236	0.848243	-0.57934	Not DE
ENSG00000169271	0.191614	0.699732	0.581144	0.562377	0.848243	0.579315	Not DE
ENSG00000135502	-0.193262	0.249909	-0.581122	0.562392	0.848243	-0.579292	Not DE
ENSG00000230490	-0.226399	-0.806677	-0.581237	0.562427	0.848243	-0.57924	Not DE
ENSG00000185860	-0.178322	0.449869	-0.581294	0.562441	0.848243	-0.57922	Not DE
ENSG00000130052	-0.103649	1.11467	-0.581618	0.562457	0.848243	-0.579196	Not DE
ENSG00000278053	0.0518303	4.48817	0.581245	0.562483	0.848243	0.579157	Not DE
ENSG00000245685	-0.237736	-0.461313	-0.580923	0.562525	0.848243	-0.579095	Not DE
ENSG00000278991	-0.268027	-5.75182	-0.580955	0.562528	0.848243	-0.579091	Not DE
ENSG00000267231	-0.248264	-5.4816	-0.581186	0.562554	0.848243	-0.579052	Not DE
ENSG00000286691	0.323215	-4.82754	0.580872	0.562564	0.848243	0.579037	Not DE
ENSG00000266820	-0.348895	0.989924	-0.580768	0.56263	0.848299	-0.57894	Not DE
ENSG00000248429	0.157863	-0.472672	0.580723	0.562671	0.848319	0.578878	Not DE
ENSG00000013297	-0.201363	6.28644	-0.580861	0.562725	0.848358	-0.578799	Not DE
ENSG00000225921	-0.0363145	4.50473	-0.580786	0.562807	0.848388	-0.578677	Not DE
ENSG00000172986	0.1181	2.22313	0.580563	0.562849	0.848388	0.578615	Not DE
ENSG00000272853	-0.0652162	-0.099531	-0.580692	0.56289	0.848388	-0.578555	Not DE
ENSG00000241468	0.0797219	4.76009	0.580614	0.562896	0.848388	0.578545	Not DE
ENSG00000228225	0.316245	-3.91573	0.580418	0.56291	0.848388	0.578525	Not DE
ENSG00000183291	-0.0450298	5.53504	-0.58064	0.562989	0.848388	-0.578408	Not DE
ENSG00000168297	-0.169803	5.97707	-0.580496	0.563003	0.848388	-0.578386	Not DE
ENSG00000076770	-0.148931	2.7438	-0.580693	0.563005	0.848388	-0.578383	Not DE
ENSG00000147050	-0.086455	4.80249	-0.580517	0.563031	0.848388	-0.578346	Not DE
ENSG00000165678	0.0818474	7.39239	0.58017	0.563053	0.848388	0.578312	Not DE
ENSG00000172661	0.0725505	4.93466	0.580164	0.563055	0.848388	0.578309	Not DE
ENSG00000196233	-0.0598261	6.4184	-0.580312	0.563124	0.848445	-0.578208	Not DE
ENSG00000158427	-0.121343	0.164518	-0.580065	0.56315	0.848445	-0.57817	Not DE
ENSG00000198026	-0.0719334	3.15563	-0.580351	0.563197	0.848473	-0.578099	Not DE
ENSG00000172139	-0.303621	-3.81322	-0.57992	0.563225	0.848473	-0.578059	Not DE
ENSG00000117505	-0.0418579	5.15245	-0.580151	0.563266	0.848493	-0.577998	Not DE
ENSG00000204514	0.0537714	3.35238	0.579672	0.563404	0.848578	0.577792	Not DE
ENSG00000144381	0.0269172	6.81309	0.579852	0.56341	0.848578	0.577784	Not DE
ENSG00000137135	0.30725	-3.3857	0.579701	0.563423	0.848578	0.577765	Not DE
ENSG00000231969	-0.104104	0.383306	-0.579602	0.563506	0.848578	-0.577642	Not DE
ENSG00000273269	0.332839	-3.41341	0.57974	0.563521	0.848578	0.577619	Not DE
ENSG00000285897	0.41641	-3.88105	0.57944	0.563528	0.848578	0.577609	Not DE
ENSG00000278540	0.0477869	6.7054	0.579637	0.563531	0.848578	0.577604	Not DE
ENSG00000258548	0.405723	-2.35763	0.5797	0.563549	0.848578	0.577579	Not DE
ENSG00000250074	0.136198	-5.9269	0.579484	0.563603	0.848578	0.577498	Not DE
ENSG00000184454	-0.356397	-1.13202	-0.579295	0.563619	0.848578	-0.577474	Not DE
ENSG00000104760	0.17991	-0.143248	0.579551	0.563658	0.848578	0.577417	Not DE
ENSG00000266217	0.274728	-3.51534	0.579398	0.563661	0.848578	0.577412	Not DE
ENSG00000139155	0.0760022	4.95396	0.579514	0.56372	0.848625	0.577325	Not DE
ENSG00000168763	0.0858526	3.27467	0.579079	0.563765	0.848636	0.577258	Not DE
ENSG00000275874	0.306932	-4.44394	0.579417	0.563784	0.848636	0.57723	Not DE
ENSG00000224094	0.213417	-5.18532	0.578986	0.563844	0.848684	0.577142	Not DE
ENSG00000228393	-0.337903	-0.227508	-0.578808	0.563947	0.848781	-0.576989	Not DE
ENSG00000278464	0.320409	-4.33182	0.579137	0.563965	0.848781	0.576962	Not DE
ENSG00000279199	0.0781331	-0.373295	0.578966	0.56407	0.848845	0.576806	Not DE
ENSG00000278740	-0.114482	-0.770131	-0.57866	0.564098	0.848845	-0.576766	Not DE
ENSG00000198185	-0.0597411	4.00814	-0.578791	0.564102	0.848845	-0.576759	Not DE
ENSG00000170180	0.318414	-3.46914	0.578564	0.564141	0.848845	0.576701	Not DE
ENSG00000260743	-0.0839264	-0.233726	-0.578492	0.564159	0.848845	-0.576675	Not DE
ENSG00000149418	-0.219144	-1.90145	-0.578626	0.564203	0.848845	-0.57661	Not DE
ENSG00000169618	0.31626	-3.48589	0.578417	0.564209	0.848845	0.5766	Not DE
ENSG00000159346	-0.0384313	5.20923	-0.578545	0.564242	0.848845	-0.576553	Not DE
ENSG00000198932	0.0969169	7.67777	0.578964	0.564261	0.848845	0.576524	Not DE
ENSG00000287784	0.32851	-4.95848	0.578294	0.564294	0.848852	0.576475	Not DE
ENSG00000131951	0.135949	1.08079	0.578559	0.564338	0.848876	0.57641	Not DE
ENSG00000224712	-0.206059	1.08128	-0.578156	0.564395	0.848919	-0.576326	Not DE
ENSG00000163781	-0.0502766	4.80058	-0.578132	0.564485	0.849003	-0.576192	Not DE
ENSG00000214140	-0.168586	2.29552	-0.578162	0.564513	0.849003	-0.576151	Not DE
ENSG00000029364	0.0297887	5.75094	0.578056	0.564535	0.849003	0.576118	Not DE
ENSG00000287675	-0.23177	-4.15347	-0.57789	0.564605	0.849042	-0.576016	Not DE
ENSG00000277199	0.266549	-3.00649	0.577733	0.564689	0.849042	0.57589	Not DE
ENSG00000165591	0.0935161	0.688806	0.577718	0.564717	0.849042	0.575849	Not DE
ENSG00000215612	0.263023	-5.33073	0.577716	0.564718	0.849042	0.575848	Not DE
ENSG00000183495	0.0663471	5.31173	0.57825	0.564791	0.849042	0.575739	Not DE
ENSG00000058804	-0.0403612	3.91227	-0.577737	0.564795	0.849042	-0.575735	Not DE
ENSG00000204842	0.0535659	5.59699	0.577774	0.564798	0.849042	0.575729	Not DE
ENSG00000104442	-0.0440929	5.37369	-0.5777	0.564816	0.849042	-0.575702	Not DE
ENSG00000224578	-0.0788273	1.06038	-0.577737	0.564851	0.849042	-0.575651	Not DE
ENSG00000168259	0.0411494	5.82939	0.577455	0.56487	0.849042	0.575623	Not DE
ENSG00000119508	0.179475	1.18858	0.577448	0.564871	0.849042	0.575621	Not DE
ENSG00000174010	0.0463256	3.99528	0.577424	0.564934	0.849054	0.575529	Not DE
ENSG00000164610	-0.0493533	1.99067	-0.577702	0.564936	0.849054	-0.575526	Not DE
ENSG00000171174	-0.0791634	0.812641	-0.577533	0.565077	0.849183	-0.575317	Not DE
ENSG00000183878	-0.142507	1.42249	-0.578224	0.565125	0.849183	-0.575246	Not DE
ENSG00000133101	0.186134	0.875242	0.577034	0.56514	0.849183	0.575223	Not DE
ENSG00000166471	-0.0484215	5.35085	-0.577218	0.565175	0.849183	-0.575172	Not DE
ENSG00000272219	-0.359329	-5.42624	-0.576972	0.5652	0.849183	-0.575135	Not DE
ENSG00000115977	0.101389	7.27186	0.577273	0.565202	0.849183	0.575132	Not DE
ENSG00000234816	-0.202886	-4.911	-0.577	0.565236	0.849183	-0.575082	Not DE
ENSG00000072195	-0.0892986	3.99755	-0.577302	0.565254	0.849183	-0.575055	Not DE
ENSG00000234222	-0.305587	-4.1269	-0.57744	0.565276	0.849183	-0.575023	Not DE
ENSG00000186907	0.280016	-0.451823	0.578112	0.565339	0.849218	0.574929	Not DE
ENSG00000134982	-0.053308	8.97027	-0.57717	0.565385	0.849218	-0.574861	Not DE
ENSG00000104312	0.0666946	2.01914	0.576874	0.565387	0.849218	0.574858	Not DE
ENSG00000148671	-0.110282	4.19502	-0.576655	0.565412	0.849218	-0.574822	Not DE
ENSG00000011478	0.120108	0.334219	0.57657	0.565461	0.849249	0.57475	Not DE
ENSG00000260778	0.333549	-2.30243	0.576565	0.565506	0.849263	0.574682	Not DE
ENSG00000176435	-0.0810844	2.28763	-0.576704	0.565539	0.849263	-0.574634	Not DE
ENSG00000223702	0.150501	-5.76825	0.576538	0.565576	0.849263	0.574579	Not DE
ENSG00000093144	-0.0575473	4.96092	-0.576578	0.565592	0.849263	-0.574555	Not DE
ENSG00000158863	-0.0755884	3.69413	-0.576334	0.565611	0.849263	-0.574527	Not DE
ENSG00000146047	0.200187	-5.27227	0.576601	0.565644	0.84927	0.574479	Not DE
ENSG00000160888	0.358926	-3.77516	0.576855	0.565707	0.849322	0.574385	Not DE
ENSG00000118503	0.17843	-0.291331	0.57612	0.565755	0.849352	0.574314	Not DE
ENSG00000100368	-0.205269	-0.267849	-0.576178	0.565889	0.8495	-0.574117	Not DE
ENSG00000288036	0.272022	-5.50798	0.575828	0.565972	0.8495	0.573994	Not DE
ENSG00000205918	0.512183	-2.89591	0.576021	0.566034	0.8495	0.573902	Not DE
ENSG00000164306	-0.0659358	3.17982	-0.576044	0.566039	0.8495	-0.573894	Not DE
ENSG00000007350	0.337873	-3.97721	0.575692	0.566044	0.8495	0.573888	Not DE
ENSG00000143479	0.115647	1.78229	0.575682	0.566059	0.8495	0.573865	Not DE
ENSG00000129673	-0.273328	-5.11459	-0.575647	0.566083	0.8495	-0.573829	Not DE
ENSG00000273891	-0.264692	-2.43402	-0.576007	0.566106	0.8495	-0.573795	Not DE
ENSG00000251323	-0.351453	-4.76784	-0.575571	0.566126	0.8495	-0.573766	Not DE
ENSG00000102401	0.0481197	6.74392	0.57559	0.566136	0.8495	0.573752	Not DE
ENSG00000241346	0.18885	-5.57746	0.575623	0.566253	0.849626	0.573578	Not DE
ENSG00000271937	0.226771	-4.04433	0.575476	0.566317	0.849626	0.573484	Not DE
ENSG00000115073	0.0589815	5.53813	0.575426	0.566317	0.849626	0.573484	Not DE
ENSG00000224609	0.299287	-1.58269	0.575258	0.566336	0.849626	0.573456	Not DE
ENSG00000113719	-0.0335984	4.82287	-0.575233	0.566361	0.849626	-0.573419	Not DE
ENSG00000145649	0.23329	-3.11719	0.575173	0.566406	0.849652	0.573352	Not DE
ENSG00000083454	0.143731	2.017	0.575005	0.566507	0.84976	0.573204	Not DE
ENSG00000261523	0.219988	-5.51013	0.574985	0.566541	0.849769	0.573153	Not DE
ENSG00000265995	0.197382	-5.75898	0.575006	0.566687	0.849835	0.572937	Not DE
ENSG00000197406	-0.284571	-2.81648	-0.574715	0.566702	0.849835	-0.572916	Not DE
ENSG00000141431	-0.0719428	4.59869	-0.57477	0.566715	0.849835	-0.572896	Not DE
ENSG00000129048	0.34924	-3.27984	0.574787	0.566732	0.849835	0.572871	Not DE
ENSG00000185728	0.0350728	5.71454	0.57466	0.566739	0.849835	0.572861	Not DE
ENSG00000269044	0.0668805	2.22975	0.574733	0.566754	0.849835	0.572838	Not DE
ENSG00000160799	-0.0528459	3.21376	-0.574774	0.566798	0.849844	-0.572773	Not DE
ENSG00000248693	0.132977	-6.00034	0.574817	0.566817	0.849844	0.572746	Not DE
ENSG00000232334	0.162932	-1.5012	0.574474	0.566868	0.849875	0.57267	Not DE
ENSG00000287964	0.181124	-5.57244	0.574854	0.566894	0.849875	0.572632	Not DE
ENSG00000101000	-0.145081	0.415732	-0.574281	0.567004	0.849976	-0.57247	Not DE
ENSG00000284738	-0.42965	-2.1562	-0.574582	0.567017	0.849976	-0.57245	Not DE
ENSG00000184708	0.0457551	4.58835	0.574203	0.567047	0.849978	0.572405	Not DE
ENSG00000274227	0.228454	-4.361	0.57419	0.567082	0.849987	0.572355	Not DE
ENSG00000148357	0.195927	-0.96636	0.574008	0.567179	0.849999	0.572211	Not DE
ENSG00000160226	-0.118048	2.4767	-0.574234	0.567194	0.849999	-0.572189	Not DE
ENSG00000285725	-0.262184	-2.00935	-0.574084	0.5672	0.849999	-0.57218	Not DE
ENSG00000256980	0.300527	-3.5107	0.574276	0.567208	0.849999	0.572168	Not DE
ENSG00000206432	0.187317	2.14629	0.57393	0.567231	0.849999	0.572134	Not DE
ENSG00000161911	0.294623	-4.69264	0.573842	0.56729	0.850046	0.572047	Not DE
ENSG00000235902	0.149853	-5.9005	0.574027	0.567348	0.85007	0.571962	Not DE
ENSG00000173597	0.304938	-1.59137	0.573746	0.567363	0.85007	0.57194	Not DE
ENSG00000115904	0.0353441	5.6941	0.573793	0.567447	0.850082	0.571815	Not DE
ENSG00000289102	0.197411	-5.90009	0.573515	0.567537	0.850082	0.571683	Not DE
ENSG00000255310	-0.0623287	2.37338	-0.573418	0.56758	0.850082	-0.571619	Not DE
ENSG00000121764	-0.270628	-4.06007	-0.573442	0.567586	0.850082	-0.571611	Not DE
ENSG00000286313	0.289484	-4.6281	0.573406	0.567587	0.850082	0.571609	Not DE
ENSG00000289768	0.42536	-3.52363	0.573576	0.56761	0.850082	0.571575	Not DE
ENSG00000248625	0.218756	-4.74489	0.573643	0.567647	0.850082	0.57152	Not DE
ENSG00000169223	-0.051254	4.37594	-0.573616	0.567656	0.850082	-0.571507	Not DE
ENSG00000139722	0.10521	1.60707	0.573816	0.567669	0.850082	0.571488	Not DE
ENSG00000078579	0.309639	-1.56835	0.573327	0.567683	0.850082	0.571468	Not DE
ENSG00000037280	-0.144315	-0.493414	-0.573508	0.567703	0.850082	-0.571438	Not DE
ENSG00000269955	-0.0869715	3.9059	-0.573933	0.567733	0.850082	-0.571394	Not DE
ENSG00000289752	0.152838	-1.95059	0.573152	0.567776	0.850082	0.571331	Not DE
ENSG00000245149	0.514449	-3.90907	0.57329	0.56783	0.850082	0.57125	Not DE
ENSG00000249476	-0.482459	-1.93221	-0.573015	0.567848	0.850082	-0.571223	Not DE
ENSG00000280138	-0.391578	1.855	-0.57301	0.567851	0.850082	-0.571219	Not DE
ENSG00000234161	-0.0904843	-0.513752	-0.573134	0.567851	0.850082	-0.571219	Not DE
ENSG00000100842	-0.193133	2.53522	-0.57311	0.567899	0.85011	-0.571148	Not DE
ENSG00000220586	0.26912	-4.53104	0.5729	0.567926	0.85011	0.571108	Not DE
ENSG00000213967	-0.10741	0.741409	-0.572811	0.567988	0.850148	-0.571017	Not DE
ENSG00000254889	0.180766	-5.85945	0.572921	0.568008	0.850148	0.570987	Not DE
ENSG00000279495	0.560566	0.0732399	0.572711	0.568062	0.850186	0.570909	Not DE
ENSG00000278955	0.319722	-4.82927	0.572937	0.568147	0.850267	0.570782	Not DE
ENSG00000121281	-0.0869094	3.69181	-0.572499	0.568204	0.850267	-0.570699	Not DE
ENSG00000163762	-0.166015	2.49247	-0.572642	0.568237	0.850267	-0.570649	Not DE
ENSG00000272825	0.182836	-5.54982	0.5727	0.568242	0.850267	0.570643	Not DE
ENSG00000068097	-0.0621829	3.95681	-0.572516	0.568257	0.850267	-0.570621	Not DE
ENSG00000229152	-0.270714	-3.61108	-0.572272	0.568374	0.850325	-0.570448	Not DE
ENSG00000279771	0.220568	-3.46865	0.572241	0.568378	0.850325	0.570442	Not DE
ENSG00000139364	0.0870785	7.24364	0.572623	0.568381	0.850325	0.570438	Not DE
ENSG00000126698	0.0310368	5.74713	0.572087	0.568483	0.850408	0.570287	Not DE
ENSG00000178425	-0.121902	4.98926	-0.57202	0.568524	0.850408	-0.570226	Not DE
ENSG00000083099	-0.0494748	5.46944	-0.572003	0.568549	0.850408	-0.57019	Not DE
ENSG00000254741	0.17967	-5.75775	0.572233	0.568549	0.850408	0.570189	Not DE
ENSG00000288868	-0.0572236	1.40808	-0.571925	0.568585	0.850412	-0.570136	Not DE
ENSG00000176160	0.255497	-2.31824	0.57193	0.568609	0.850412	0.570102	Not DE
ENSG00000276269	0.183138	-5.84605	0.571927	0.568659	0.850446	0.570027	Not DE
ENSG00000278746	0.21762	-5.87302	0.571681	0.568857	0.850641	0.569735	Not DE
ENSG00000142945	0.139411	-1.48123	0.571504	0.568868	0.850641	0.569719	Not DE
ENSG00000140254	-0.319502	-2.52237	-0.571482	0.568914	0.850641	-0.569652	Not DE
ENSG00000233862	0.40006	-3.45228	0.571494	0.568973	0.850641	0.569565	Not DE
ENSG00000132481	-0.107168	1.73516	-0.571477	0.568978	0.850641	-0.569557	Not DE
ENSG00000249973	-0.18357	-5.63869	-0.571436	0.568979	0.850641	-0.569556	Not DE
ENSG00000286241	0.231809	-2.03734	0.57134	0.568988	0.850641	0.569543	Not DE
ENSG00000237248	-0.237248	-0.140888	-0.571097	0.569201	0.850918	-0.569228	Not DE
ENSG00000172831	0.049249	4.04642	0.570923	0.569291	0.851007	0.569095	Not DE
ENSG00000146678	0.24771	-4.11721	0.570832	0.569344	0.851007	0.569017	Not DE
ENSG00000214027	-0.195574	-4.77885	-0.570895	0.569346	0.851007	-0.569016	Not DE
ENSG00000159409	0.148597	3.19585	0.570729	0.569403	0.851051	0.568931	Not DE
ENSG00000287270	-0.253212	-5.27299	-0.570724	0.569444	0.851068	-0.56887	Not DE
ENSG00000172578	-0.17517	0.645529	-0.57071	0.569474	0.851068	-0.568827	Not DE
ENSG00000166866	-0.188377	-1.12884	-0.570569	0.569499	0.851068	-0.568789	Not DE
ENSG00000260500	0.230242	-4.83761	0.570737	0.569576	0.851088	0.568676	Not DE
ENSG00000160145	0.137052	7.82206	0.571051	0.56959	0.851088	0.568656	Not DE
ENSG00000286836	0.259167	-3.14949	0.570516	0.569604	0.851088	0.568634	Not DE
ENSG00000279954	-0.0924568	-0.253452	-0.57057	0.569626	0.851088	-0.568603	Not DE
ENSG00000182575	0.0902022	3.70752	0.570739	0.569685	0.851134	0.568516	Not DE
ENSG00000064995	-0.0433476	4.04606	-0.570397	0.569723	0.851148	-0.56846	Not DE
ENSG00000144362	-0.0927684	0.243985	-0.570362	0.569784	0.851159	-0.56837	Not DE
ENSG00000118137	-0.226847	-3.89617	-0.570244	0.569786	0.851159	-0.568366	Not DE
ENSG00000124831	0.0871203	4.92781	0.570116	0.569817	0.851162	0.568322	Not DE
ENSG00000019485	0.0981546	3.08749	0.570027	0.569866	0.851193	0.568249	Not DE
ENSG00000237991	0.228147	-5.14536	0.569965	0.569949	0.851275	0.568127	Not DE
ENSG00000272518	0.553805	-3.01013	0.569823	0.570008	0.851275	0.56804	Not DE
ENSG00000126264	-0.129192	-0.446343	-0.57042	0.570008	0.851275	-0.568039	Not DE
ENSG00000173406	0.162113	2.3602	0.569778	0.570034	0.851275	0.568002	Not DE
ENSG00000127947	0.0539501	4.8302	0.570201	0.570078	0.851298	0.567937	Not DE
ENSG00000196990	0.155204	4.45285	0.56967	0.570116	0.851313	0.567881	Not DE
ENSG00000235100	0.343667	-3.11926	0.569543	0.570208	0.851396	0.567744	Not DE
ENSG00000279186	-0.0879036	0.501358	-0.56948	0.570236	0.851396	-0.567705	Not DE
ENSG00000132182	-0.0675131	3.7744	-0.569658	0.570256	0.851396	-0.567674	Not DE
ENSG00000145819	0.0647482	7.08529	0.570116	0.570286	0.851398	0.56763	Not DE
ENSG00000100216	-0.051981	4.93265	-0.569255	0.570396	0.85152	-0.567469	Not DE
ENSG00000238009	-0.380058	-4.69726	-0.569241	0.570505	0.851613	-0.567308	Not DE
ENSG00000282278	-0.566399	-2.78086	-0.569316	0.570515	0.851613	-0.567294	Not DE
ENSG00000128602	0.0940885	1.35429	0.569222	0.570581	0.851639	0.567195	Not DE
ENSG00000227039	-0.218139	-0.610743	-0.568951	0.570593	0.851639	-0.567178	Not DE
ENSG00000189266	-0.0439372	5.67724	-0.569052	0.570617	0.851639	-0.567143	Not DE
ENSG00000117151	0.0664656	2.75441	0.568902	0.570657	0.851656	0.567084	Not DE
ENSG00000254960	-0.20468	-5.41714	-0.568936	0.570687	0.851659	-0.56704	Not DE
ENSG00000178623	-0.13781	1.025	-0.568581	0.570843	0.85185	-0.56681	Not DE
ENSG00000177303	-0.134482	2.77186	-0.568538	0.570928	0.851933	-0.566686	Not DE
ENSG00000205885	0.144938	0.358729	0.568411	0.570961	0.851941	0.566636	Not DE
ENSG00000172116	0.328963	-4.12494	0.568352	0.571004	0.851955	0.566573	Not DE
ENSG00000159921	-0.043882	4.82152	-0.568508	0.57105	0.851955	-0.566506	Not DE
ENSG00000273890	0.214834	-4.01656	0.568551	0.571079	0.851955	0.566464	Not DE
ENSG00000254787	0.200526	-5.58555	0.568346	0.571106	0.851955	0.566424	Not DE
ENSG00000091483	0.0441493	4.90414	0.568565	0.571129	0.851955	0.56639	Not DE
ENSG00000119714	0.369081	-0.903623	0.568149	0.571153	0.851955	0.566354	Not DE
ENSG00000287780	-0.261127	-3.41967	-0.568063	0.571194	0.851955	-0.566295	Not DE
ENSG00000120457	0.154523	0.53344	0.568142	0.571204	0.851955	0.566279	Not DE
ENSG00000249693	0.256321	-3.4147	0.568005	0.571235	0.851955	0.566234	Not DE
ENSG00000261130	0.325395	-5.26344	0.567959	0.571264	0.851955	0.566191	Not DE
ENSG00000138798	-0.109851	2.07256	-0.567933	0.571282	0.851955	-0.566165	Not DE
ENSG00000243716	-0.0956503	5.87723	-0.567856	0.571346	0.851987	-0.566071	Not DE
ENSG00000175772	-0.271455	1.61812	-0.567832	0.57136	0.851987	-0.56605	Not DE
ENSG00000204815	0.12523	1.09168	0.568132	0.571464	0.852066	0.565897	Not DE
ENSG00000224174	0.2045	-5.57195	0.567967	0.571471	0.852066	0.565887	Not DE
ENSG00000151445	-0.0268616	3.79494	-0.567882	0.571498	0.852066	-0.565847	Not DE
ENSG00000273450	0.211045	-4.73821	0.567531	0.571586	0.852078	0.565717	Not DE
ENSG00000218350	0.317585	-3.18708	0.567565	0.571615	0.852078	0.565675	Not DE
ENSG00000240474	0.204609	-5.91352	0.567608	0.571624	0.852078	0.565661	Not DE
ENSG00000272426	-0.195471	-2.80532	-0.567443	0.57166	0.852078	-0.565608	Not DE
ENSG00000187239	-0.120226	5.81927	-0.567366	0.571665	0.852078	-0.565601	Not DE
ENSG00000101773	0.0619958	3.85039	0.567408	0.571676	0.852078	0.565585	Not DE
ENSG00000164708	-0.195828	0.874187	-0.567522	0.571741	0.852133	-0.565489	Not DE
ENSG00000289253	0.185468	-2.78511	0.56753	0.571786	0.852158	0.565423	Not DE
ENSG00000245750	-0.0904672	0.490189	-0.567276	0.571839	0.852195	-0.565345	Not DE
ENSG00000271907	-0.27556	0.0745654	-0.567037	0.571902	0.852211	-0.565253	Not DE
ENSG00000275493	-0.186182	-2.69557	-0.567062	0.571906	0.852211	-0.565246	Not DE
ENSG00000169951	0.0754284	1.36419	0.567198	0.571945	0.852226	0.56519	Not DE
ENSG00000197632	0.295732	-4.2859	0.566929	0.57198	0.852237	0.565137	Not DE
ENSG00000171126	0.227371	1.53865	0.56685	0.572014	0.85224	0.565088	Not DE
ENSG00000166986	0.0505115	5.66905	0.567184	0.572039	0.85224	0.565051	Not DE
ENSG00000282386	0.148351	-2.18465	0.566653	0.572158	0.852341	0.564877	Not DE
ENSG00000160229	-0.0787938	2.55041	-0.566846	0.572197	0.852341	-0.564819	Not DE
ENSG00000255292	0.154495	-1.39577	0.566591	0.572209	0.852341	0.564801	Not DE
ENSG00000162944	-0.112768	5.52515	-0.566538	0.572243	0.852341	-0.564751	Not DE
ENSG00000224597	0.0574837	4.33675	0.566533	0.572249	0.852341	0.564743	Not DE
ENSG00000277020	0.306242	-4.20711	0.566544	0.572344	0.852401	0.564603	Not DE
ENSG00000121297	0.151979	2.22929	0.566375	0.572346	0.852401	0.5646	Not DE
ENSG00000254604	0.19195	-5.61234	0.56633	0.572386	0.852417	0.56454	Not DE
ENSG00000248540	-0.225709	-0.76816	-0.566815	0.57244	0.852417	-0.564461	Not DE
ENSG00000139278	0.0747894	4.07468	0.566601	0.572448	0.852417	0.564449	Not DE
ENSG00000161692	-0.118189	2.97189	-0.566205	0.572484	0.852417	-0.564397	Not DE
ENSG00000196260	-0.259515	-4.28867	-0.566225	0.572498	0.852417	-0.564377	Not DE
ENSG00000137770	0.0547916	4.9181	0.56638	0.572553	0.852458	0.564295	Not DE
ENSG00000267922	0.232473	-3.26853	0.566375	0.572624	0.852479	0.564191	Not DE
ENSG00000088002	-0.265491	-2.89125	-0.565943	0.572636	0.852479	-0.564174	Not DE
ENSG00000279613	-0.12371	-2.18277	-0.565985	0.572711	0.852479	-0.564063	Not DE
ENSG00000272865	-0.422296	-3.24741	-0.566114	0.572725	0.852479	-0.564043	Not DE
ENSG00000227906	0.129778	1.18748	0.565784	0.572736	0.852479	0.564026	Not DE
ENSG00000099260	0.100178	1.99711	0.566043	0.572738	0.852479	0.564024	Not DE
ENSG00000154727	-0.0643321	4.75909	-0.565963	0.572818	0.852556	-0.563907	Not DE
ENSG00000189316	-0.308462	-3.33474	-0.565603	0.572859	0.852558	-0.563846	Not DE
ENSG00000162972	0.0554295	1.82763	0.565554	0.572893	0.852558	0.563796	Not DE
ENSG00000124074	0.0881874	1.2257	0.565725	0.572924	0.852558	0.56375	Not DE
ENSG00000122958	0.0502606	5.01052	0.565547	0.572954	0.852558	0.563706	Not DE
ENSG00000157992	-0.252882	-3.41632	-0.565445	0.572973	0.852558	-0.563679	Not DE
ENSG00000239923	0.157429	-5.97221	0.565599	0.572989	0.852558	0.563655	Not DE
ENSG00000188313	-0.0714265	2.98682	-0.56535	0.573034	0.852583	-0.563588	Not DE
ENSG00000272447	-0.10631	-0.526055	-0.565344	0.573076	0.852604	-0.563526	Not DE
ENSG00000253842	0.215027	-5.51859	0.565213	0.573169	0.852664	0.563391	Not DE
ENSG00000283178	0.260771	-4.05248	0.565202	0.573174	0.852664	0.563384	Not DE
ENSG00000271849	0.112069	-1.17132	0.565057	0.573229	0.852704	0.563302	Not DE
ENSG00000182531	0.218388	-3.639	0.565132	0.573302	0.852771	0.563195	Not DE
ENSG00000286975	0.41043	-4.82071	0.564856	0.573367	0.852825	0.5631	Not DE
ENSG00000138336	0.0498852	3.8931	0.565119	0.573499	0.852859	0.562906	Not DE
ENSG00000189362	-0.131903	1.75975	-0.564627	0.573521	0.852859	-0.562874	Not DE
ENSG00000116898	-0.0439832	3.73836	-0.565071	0.573541	0.852859	-0.562844	Not DE
ENSG00000270948	0.170285	-2.02327	0.5648	0.573552	0.852859	0.562828	Not DE
ENSG00000287726	-0.307123	-4.50724	-0.56456	0.57362	0.852859	-0.562728	Not DE
ENSG00000110063	0.0763615	2.39965	0.564636	0.573661	0.852859	0.562669	Not DE
ENSG00000288994	0.199683	-5.85808	0.564398	0.573706	0.852859	0.562601	Not DE
ENSG00000257551	-0.280246	-3.94279	-0.564344	0.573724	0.852859	-0.562576	Not DE
ENSG00000234239	-0.227801	-5.45583	-0.564419	0.573753	0.852859	-0.562533	Not DE
ENSG00000072840	0.102214	1.70314	0.564532	0.573753	0.852859	0.562533	Not DE
ENSG00000171241	-0.14643	0.609216	-0.564281	0.573755	0.852859	-0.56253	Not DE
ENSG00000271901	0.197473	-5.75473	0.564307	0.573762	0.852859	0.56252	Not DE
ENSG00000265688	0.227909	-1.67663	0.564228	0.573801	0.852859	0.562462	Not DE
ENSG00000254041	0.246435	-5.27713	0.564154	0.573842	0.852859	0.562403	Not DE
ENSG00000154358	0.179169	3.59806	0.564676	0.573859	0.852859	0.562377	Not DE
ENSG00000070404	-0.0524128	2.1738	-0.564324	0.573861	0.852859	-0.562374	Not DE
ENSG00000066697	-0.0574487	3.25508	-0.564742	0.57389	0.852859	-0.562331	Not DE
ENSG00000063169	0.103725	0.371635	0.564397	0.573904	0.852859	0.562311	Not DE
ENSG00000182993	0.11022	0.159576	0.564059	0.57394	0.852859	0.562259	Not DE
ENSG00000259048	-0.318065	-1.93954	-0.564288	0.573969	0.852859	-0.562216	Not DE
ENSG00000176788	0.160789	6.41831	0.563901	0.574021	0.852859	0.562139	Not DE
ENSG00000170615	0.24965	-3.23931	0.563864	0.574038	0.852859	0.562115	Not DE
ENSG00000226699	0.161893	-5.86464	0.56398	0.57408	0.852859	0.562053	Not DE
ENSG00000253553	0.156894	1.97814	0.564873	0.574132	0.852859	0.561976	Not DE
ENSG00000101888	-0.0766809	3.14356	-0.563962	0.574176	0.852859	-0.561911	Not DE
ENSG00000104497	0.0610438	3.46702	0.563624	0.5742	0.852859	0.561876	Not DE
ENSG00000181097	0.291273	-5.5633	0.563637	0.574213	0.852859	0.561857	Not DE
ENSG00000137267	0.16709	6.93517	0.563888	0.574254	0.852859	0.561797	Not DE
ENSG00000172244	0.105409	0.541224	0.56392	0.574345	0.852859	0.561664	Not DE
ENSG00000092607	0.266287	-2.14891	0.563415	0.574353	0.852859	0.561652	Not DE
ENSG00000248919	-0.219533	1.19582	-0.563297	0.574423	0.852859	-0.56155	Not DE
ENSG00000269220	0.22811	-3.76899	0.56335	0.574424	0.852859	0.561548	Not DE
ENSG00000100583	0.0862512	1.71918	0.563269	0.574441	0.852859	0.561523	Not DE
ENSG00000119383	0.062855	5.84371	0.56376	0.574455	0.852859	0.561503	Not DE
ENSG00000268043	-0.0965497	5.90062	-0.563639	0.574456	0.852859	-0.561501	Not DE
ENSG00000278875	0.38589	-5.40564	0.56326	0.574459	0.852859	0.561497	Not DE
ENSG00000287921	0.255673	-5.03452	0.563233	0.574469	0.852859	0.561481	Not DE
ENSG00000254788	0.274671	-3.13868	0.563415	0.574487	0.852859	0.561455	Not DE
ENSG00000257069	-0.247344	-0.947879	-0.563165	0.574512	0.852859	-0.561419	Not DE
ENSG00000204632	-0.258051	-4.19776	-0.563207	0.574523	0.852859	-0.561403	Not DE
ENSG00000286192	0.369673	0.218325	0.562976	0.57464	0.852991	0.561231	Not DE
ENSG00000207389	-0.171624	11.5739	-0.562981	0.574703	0.853041	-0.561139	Not DE
ENSG00000204104	0.0600511	4.14285	0.562789	0.574778	0.853112	0.561028	Not DE
ENSG00000136051	-0.0757206	6.27177	-0.562662	0.574973	0.853285	-0.560742	Not DE
ENSG00000241129	0.194766	-3.73957	0.562482	0.574983	0.853285	0.560728	Not DE
ENSG00000279814	-0.29718	-5.60656	-0.562458	0.574994	0.853285	-0.560712	Not DE
ENSG00000225907	0.165958	-2.42334	0.562433	0.575008	0.853285	0.560691	Not DE
ENSG00000138660	0.0481496	4.41459	0.562529	0.575142	0.853419	0.560495	Not DE
ENSG00000172460	-0.3358	-2.60076	-0.562253	0.575155	0.853419	-0.560475	Not DE
ENSG00000223389	-0.205489	-3.58688	-0.562034	0.575298	0.853559	-0.560266	Not DE
ENSG00000185149	-0.305239	0.0971643	-0.5636	0.575331	0.853559	-0.560218	Not DE
ENSG00000119938	-0.08402	5.76097	-0.562365	0.575361	0.853559	-0.560173	Not DE
ENSG00000213197	-0.451247	-0.0144718	-0.561911	0.575363	0.853559	-0.560171	Not DE
ENSG00000055813	0.119407	4.07155	0.561682	0.575522	0.853729	0.559938	Not DE
ENSG00000177000	0.0675134	3.88811	0.561605	0.575606	0.853729	0.559814	Not DE
ENSG00000205611	0.246988	-1.70245	0.561568	0.575606	0.853729	0.559814	Not DE
ENSG00000239677	0.22233	-5.37449	0.56172	0.575626	0.853729	0.559786	Not DE
ENSG00000261879	-0.0537796	2.61108	-0.561615	0.575647	0.853729	-0.559754	Not DE
ENSG00000120328	0.100077	2.38853	0.561542	0.575683	0.853729	0.559702	Not DE
ENSG00000092108	0.0340464	5.42749	0.561421	0.575697	0.853729	0.559681	Not DE
ENSG00000164953	0.0719013	3.81287	0.561373	0.575728	0.853729	0.559635	Not DE
ENSG00000247121	0.118486	2.15555	0.561332	0.575772	0.853729	0.559571	Not DE
ENSG00000171425	-0.483455	-2.08783	-0.561617	0.575772	0.853729	-0.559571	Not DE
ENSG00000076351	0.0505907	4.00187	0.561331	0.575818	0.853729	0.559504	Not DE
ENSG00000274386	0.300318	-5.13934	0.561672	0.575818	0.853729	0.559503	Not DE
ENSG00000225746	0.0931913	5.79704	0.561198	0.575853	0.853739	0.559452	Not DE
ENSG00000232759	-0.227796	-1.27438	-0.561301	0.575916	0.85379	-0.55936	Not DE
ENSG00000144867	0.0481714	4.47058	0.561648	0.575952	0.853802	0.559307	Not DE
ENSG00000186687	-0.0484291	5.88178	-0.560997	0.575986	0.85381	-0.559257	Not DE
ENSG00000233622	-0.374311	-3.89788	-0.560854	0.576092	0.853914	-0.559102	Not DE
ENSG00000242061	0.224652	-3.51798	0.560849	0.576159	0.853914	0.559004	Not DE
ENSG00000260187	-0.250234	-4.7446	-0.560772	0.576177	0.853914	-0.558977	Not DE
ENSG00000279138	0.127293	0.971336	0.561225	0.576184	0.853914	0.558967	Not DE
ENSG00000183337	0.0853077	3.37055	0.560937	0.576198	0.853914	0.558947	Not DE
ENSG00000287997	0.277679	-4.07388	0.56082	0.576285	0.854	0.55882	Not DE
ENSG00000180011	0.0724215	4.86643	0.560461	0.576384	0.854105	0.558674	Not DE
ENSG00000185955	-0.307893	-2.17391	-0.56044	0.576423	0.854121	-0.558617	Not DE
ENSG00000133789	-0.0512857	4.89486	-0.560371	0.576498	0.854146	-0.558508	Not DE
ENSG00000148090	-0.0351936	3.71982	-0.560463	0.576513	0.854146	-0.558486	Not DE
ENSG00000237609	0.301703	-4.6587	0.560232	0.576567	0.854146	0.558406	Not DE
ENSG00000125779	0.045374	5.02455	0.560162	0.576575	0.854146	0.558395	Not DE
ENSG00000087053	-0.0584327	5.7964	-0.560327	0.576582	0.854146	-0.558384	Not DE
ENSG00000279307	0.213385	-4.46659	0.560025	0.576666	0.854186	0.558261	Not DE
ENSG00000162695	0.0352062	4.41429	0.560123	0.5767	0.854186	0.558212	Not DE
ENSG00000110717	-0.0515376	3.33003	-0.559872	0.576748	0.854186	-0.558141	Not DE
ENSG00000167595	-0.147485	0.956743	-0.56022	0.576824	0.854186	-0.558031	Not DE
ENSG00000243981	0.225431	-4.90406	0.559805	0.576853	0.854186	0.557988	Not DE
ENSG00000164944	-0.0641844	5.29399	-0.560002	0.576889	0.854186	-0.557935	Not DE
ENSG00000159189	-0.166161	1.84519	-0.559667	0.576948	0.854186	-0.557848	Not DE
ENSG00000229127	-0.10292	0.723769	-0.559545	0.57697	0.854186	-0.557816	Not DE
ENSG00000232783	0.218329	-5.24838	0.559855	0.576988	0.854186	0.55779	Not DE
ENSG00000280061	-0.156873	2.53562	-0.5595	0.577067	0.854186	-0.557674	Not DE
ENSG00000224934	-0.227817	-1.00851	-0.559399	0.57707	0.854186	-0.55767	Not DE
ENSG00000187959	0.223733	-5.29029	0.559361	0.577114	0.854186	0.557605	Not DE
ENSG00000110693	0.0632532	4.46878	0.559553	0.577119	0.854186	0.557598	Not DE
ENSG00000242294	0.0783258	4.12489	0.559329	0.577125	0.854186	0.557589	Not DE
ENSG00000184743	0.0771865	5.12016	0.559513	0.577184	0.854186	0.557503	Not DE
ENSG00000100197	-0.179479	-0.940442	-0.559252	0.577201	0.854186	-0.557478	Not DE
ENSG00000131791	-0.0341548	4.71348	-0.559366	0.577204	0.854186	-0.557473	Not DE
ENSG00000184730	-0.288927	-0.914633	-0.559204	0.57722	0.854186	-0.55745	Not DE
ENSG00000214447	0.430879	-4.89771	0.5592	0.577232	0.854186	0.557433	Not DE
ENSG00000253047	0.180719	-5.62446	0.559214	0.577273	0.854186	0.557373	Not DE
ENSG00000119535	-0.16522	1.5614	-0.55918	0.577305	0.854186	-0.557326	Not DE
ENSG00000287281	-0.436034	-2.04439	-0.559027	0.577331	0.854186	-0.557287	Not DE
ENSG00000131747	-0.260321	-2.36847	-0.559189	0.577341	0.854186	-0.557272	Not DE
ENSG00000134986	0.122577	4.97161	0.559244	0.577379	0.854186	0.557217	Not DE
ENSG00000270074	0.214978	0.971274	0.558943	0.57738	0.854186	0.557216	Not DE
ENSG00000260493	0.351134	-4.44384	0.558939	0.577419	0.854186	0.557158	Not DE
ENSG00000079385	0.353444	-3.78258	0.558882	0.577426	0.854186	0.557148	Not DE
ENSG00000128536	-0.0989109	2.74858	-0.55906	0.577443	0.854186	-0.557123	Not DE
ENSG00000286666	0.408256	-4.26708	0.55896	0.577451	0.854186	0.557112	Not DE
ENSG00000248477	0.261612	1.14365	0.558844	0.577461	0.854186	0.557098	Not DE
ENSG00000262304	-0.545366	-3.25595	-0.558774	0.577495	0.854195	-0.557048	Not DE
ENSG00000107897	-0.0426085	6.23782	-0.558816	0.577596	0.854243	-0.5569	Not DE
ENSG00000226281	0.293407	-5.05612	0.558581	0.577638	0.854243	0.556838	Not DE
ENSG00000137491	-0.114443	5.10286	-0.558655	0.577652	0.854243	-0.556818	Not DE
ENSG00000226259	-0.166689	2.84781	-0.558814	0.577681	0.854243	-0.556775	Not DE
ENSG00000272362	0.212408	-5.40573	0.558607	0.577682	0.854243	0.556773	Not DE
ENSG00000286689	0.402104	-3.32907	0.55851	0.577713	0.854243	0.556729	Not DE
ENSG00000010803	0.0521916	3.81088	0.558496	0.577726	0.854243	0.556709	Not DE
ENSG00000251184	0.247997	-5.1926	0.558305	0.577816	0.854334	0.556578	Not DE
ENSG00000178162	0.0610525	3.57014	0.558396	0.577973	0.854449	0.556348	Not DE
ENSG00000248713	0.519395	-2.35235	0.558168	0.578001	0.854449	0.556307	Not DE
ENSG00000076984	-0.0727582	2.97075	-0.557935	0.578069	0.854449	-0.556208	Not DE
ENSG00000234895	-0.217979	-5.06155	-0.558079	0.578073	0.854449	-0.556202	Not DE
ENSG00000204403	-0.211933	-3.08376	-0.557961	0.578112	0.854449	-0.556145	Not DE
ENSG00000174792	0.293578	-4.8782	0.558164	0.578117	0.854449	0.556138	Not DE
ENSG00000170231	-0.130679	1.41516	-0.558123	0.578181	0.854449	-0.556044	Not DE
ENSG00000114021	0.0454281	4.46155	0.557869	0.578184	0.854449	0.556039	Not DE
ENSG00000244171	0.211216	-3.332	0.557894	0.578198	0.854449	0.556019	Not DE
ENSG00000254482	0.20335	-5.12384	0.557848	0.578205	0.854449	0.556008	Not DE
ENSG00000267264	0.153675	-5.97584	0.557739	0.578298	0.854449	0.555872	Not DE
ENSG00000185272	0.114031	2.18025	0.558151	0.578304	0.854449	0.555864	Not DE
ENSG00000229642	0.275709	-4.20512	0.557967	0.578314	0.854449	0.555849	Not DE
ENSG00000198933	-0.100367	3.41292	-0.557519	0.578351	0.854449	-0.555796	Not DE
ENSG00000289875	0.1876	-3.17127	0.557514	0.578353	0.854449	0.555792	Not DE
ENSG00000269307	0.317805	-4.54632	0.5576	0.578357	0.854449	0.555787	Not DE
ENSG00000101898	0.320059	-5.42876	0.557745	0.578376	0.854449	0.555758	Not DE
ENSG00000280273	0.151231	-2.04988	0.557373	0.578448	0.854513	0.555654	Not DE
ENSG00000188375	0.238084	-4.62988	0.557463	0.578512	0.854566	0.555559	Not DE
ENSG00000184979	-0.0684727	1.17481	-0.557339	0.578581	0.854625	-0.555459	Not DE
ENSG00000213619	0.0548546	4.84174	0.557389	0.578656	0.854695	0.555349	Not DE
ENSG00000286747	0.0904899	-0.584084	0.556937	0.578745	0.854784	0.555219	Not DE
ENSG00000137700	0.0475744	3.02058	0.55688	0.57879	0.854809	0.555152	Not DE
ENSG00000134574	-0.131176	1.69048	-0.557183	0.578898	0.854927	-0.554995	Not DE
ENSG00000184939	-0.0362263	5.33662	-0.556918	0.578944	0.854952	-0.554928	Not DE
ENSG00000116752	0.0451497	4.75287	0.556542	0.57903	0.85497	0.554803	Not DE
ENSG00000173868	0.291098	-2.16469	0.556504	0.57905	0.85497	0.554773	Not DE
ENSG00000263072	-0.0929894	2.49988	-0.556556	0.579061	0.85497	-0.554757	Not DE
ENSG00000261241	0.254733	-4.91336	0.556488	0.579069	0.85497	0.554744	Not DE
ENSG00000274723	0.195963	-5.37784	0.556468	0.579128	0.854976	0.554659	Not DE
ENSG00000163482	0.0876243	4.16194	0.556658	0.579151	0.854976	0.554625	Not DE
ENSG00000104998	0.0896092	0.914472	0.55637	0.579159	0.854976	0.554613	Not DE
ENSG00000141434	0.237035	-3.17662	0.556137	0.57929	0.855128	0.554422	Not DE
ENSG00000289837	0.227735	-4.56361	0.55614	0.579338	0.855156	0.554352	Not DE
ENSG00000256029	0.376039	-0.727687	0.556	0.579391	0.855192	0.554275	Not DE
ENSG00000229648	0.21338	-5.1967	0.556068	0.579461	0.855207	0.554173	Not DE
ENSG00000230565	-0.243396	-4.99924	-0.555893	0.579509	0.855207	-0.554102	Not DE
ENSG00000249337	0.202401	-5.34094	0.555894	0.579511	0.855207	0.5541	Not DE
ENSG00000172115	0.0755729	7.41404	0.556232	0.579549	0.855207	0.554044	Not DE
ENSG00000277270	0.218708	-0.134112	0.555821	0.579564	0.855207	0.554021	Not DE
ENSG00000285884	0.381287	-4.18999	0.55594	0.579571	0.855207	0.554012	Not DE
ENSG00000249863	0.272591	-5.68498	0.555717	0.579608	0.85522	0.553957	Not DE
ENSG00000236528	-0.238583	-4.84974	-0.555623	0.579665	0.855262	-0.553873	Not DE
ENSG00000215478	0.246677	-3.78863	0.555598	0.57972	0.855269	0.553794	Not DE
ENSG00000185386	-0.104767	4.92428	-0.555512	0.579727	0.855269	-0.553783	Not DE
ENSG00000254746	0.135777	1.69174	0.555437	0.579779	0.85527	0.553707	Not DE
ENSG00000241975	-0.273154	-5.55717	-0.55541	0.579784	0.85527	-0.5537	Not DE
ENSG00000168350	-0.224156	-1.12201	-0.555397	0.579832	0.855288	-0.55363	Not DE
ENSG00000112039	-0.0962587	0.87555	-0.555572	0.579854	0.855288	-0.553599	Not DE
ENSG00000121742	0.15913	4.86682	0.555226	0.579922	0.855347	0.553499	Not DE
ENSG00000162621	0.332366	-1.39322	0.555107	0.579991	0.855407	0.553398	Not DE
ENSG00000009694	0.0729482	4.88207	0.555038	0.580071	0.855483	0.553281	Not DE
ENSG00000122783	-0.0672134	2.89923	-0.555043	0.580159	0.85553	-0.553152	Not DE
ENSG00000154832	-0.064283	3.9619	-0.555255	0.580193	0.85553	-0.553103	Not DE
ENSG00000181631	0.176925	1.34219	0.555167	0.58023	0.85553	0.553048	Not DE
ENSG00000228020	-0.442046	-4.41319	-0.555029	0.580243	0.85553	-0.55303	Not DE
ENSG00000289363	0.140738	1.4587	0.554747	0.580245	0.85553	0.553028	Not DE
ENSG00000285280	-0.261744	-2.4896	-0.554617	0.58033	0.855614	-0.552902	Not DE
ENSG00000123444	-0.0391807	3.86249	-0.554542	0.580412	0.855681	-0.552782	Not DE
ENSG00000287380	-0.43225	-3.11206	-0.554674	0.580433	0.855681	-0.552753	Not DE
ENSG00000181350	0.0995159	2.27465	0.554387	0.58049	0.855715	0.552668	Not DE
ENSG00000277075	-0.068402	3.54582	-0.554402	0.580527	0.855715	-0.552615	Not DE
ENSG00000117298	0.0556952	4.4985	0.554316	0.580541	0.855715	0.552595	Not DE
ENSG00000127540	-0.0588576	5.09742	-0.554459	0.580603	0.855733	-0.552504	Not DE
ENSG00000255136	-0.141295	1.45666	-0.55417	0.58063	0.855733	-0.552465	Not DE
ENSG00000259124	0.212885	-4.75559	0.554454	0.580638	0.855733	0.552453	Not DE
ENSG00000105173	0.0845693	0.750973	0.554163	0.580685	0.85576	0.552384	Not DE
ENSG00000147065	0.106149	4.10857	0.55407	0.580799	0.855886	0.552218	Not DE
ENSG00000101665	-0.121929	1.9908	-0.553945	0.580831	0.855892	-0.552171	Not DE
ENSG00000085662	0.0381927	4.74946	0.554372	0.580905	0.855937	0.552064	Not DE
ENSG00000138386	-0.0583185	5.89644	-0.553983	0.580939	0.855937	-0.552014	Not DE
ENSG00000146592	-0.172013	5.09208	-0.553933	0.580971	0.855937	-0.551967	Not DE
ENSG00000196873	-0.0702802	4.83604	-0.55368	0.580976	0.855937	-0.55196	Not DE
ENSG00000166407	-0.168797	-1.74833	-0.553736	0.581112	0.856044	-0.551762	Not DE
ENSG00000288271	-0.133787	1.43588	-0.553427	0.581137	0.856044	-0.551725	Not DE
ENSG00000272760	0.243725	-5.67966	0.553672	0.581172	0.856044	0.551674	Not DE
ENSG00000231466	-0.0951028	-0.876698	-0.553454	0.581198	0.856044	-0.551635	Not DE
ENSG00000286923	-0.278712	-3.15911	-0.553306	0.581264	0.856044	-0.551539	Not DE
ENSG00000154473	0.0464469	4.97997	0.553238	0.581266	0.856044	0.551537	Not DE
ENSG00000288909	-0.0934241	-0.620289	-0.553221	0.581278	0.856044	-0.551519	Not DE
ENSG00000266086	-0.0502376	4.12638	-0.553288	0.581354	0.856044	-0.551408	Not DE
ENSG00000135318	0.067859	4.03371	0.553496	0.581357	0.856044	0.551403	Not DE
ENSG00000270118	-0.33562	-4.49391	-0.553072	0.581388	0.856044	-0.551359	Not DE
ENSG00000054356	0.169497	5.1792	0.553056	0.581398	0.856044	0.551344	Not DE
ENSG00000182224	0.0549457	3.39158	0.553297	0.581407	0.856044	0.551331	Not DE
ENSG00000095574	0.0813317	4.06554	0.553001	0.581427	0.856044	0.551301	Not DE
ENSG00000224383	-0.411268	-1.52415	-0.552984	0.581447	0.856044	-0.551273	Not DE
ENSG00000226889	0.269435	-4.11708	0.553087	0.581522	0.856054	0.551163	Not DE
ENSG00000172889	0.110148	2.86783	0.553444	0.581529	0.856054	0.551153	Not DE
ENSG00000152443	0.0382827	4.28274	0.552803	0.581563	0.856054	0.551103	Not DE
ENSG00000286626	0.301392	-2.42398	0.552796	0.581567	0.856054	0.551097	Not DE
ENSG00000171720	0.0468788	3.52487	0.552763	0.581617	0.856085	0.551025	Not DE
ENSG00000116171	-0.0477173	5.73095	-0.55283	0.581678	0.856088	-0.550936	Not DE
ENSG00000258399	0.0901333	3.468	0.55337	0.58168	0.856088	0.550932	Not DE
ENSG00000261159	0.164707	-1.95279	0.552621	0.581704	0.856088	0.550897	Not DE
ENSG00000110148	0.150803	1.68219	0.552465	0.581793	0.85613	0.550767	Not DE
ENSG00000273059	0.161162	-2.58732	0.552435	0.581839	0.85613	0.5507	Not DE
ENSG00000103148	0.111151	2.53938	0.552476	0.581909	0.85613	0.550599	Not DE
ENSG00000083828	-0.0644312	2.70967	-0.552269	0.581927	0.85613	-0.550573	Not DE
ENSG00000289990	0.216929	-4.49241	0.552267	0.581933	0.85613	0.550563	Not DE
ENSG00000287856	0.188967	0.996929	0.552264	0.581934	0.85613	0.550561	Not DE
ENSG00000176871	0.0664852	6.7174	0.552272	0.581935	0.85613	0.550561	Not DE
ENSG00000096092	0.0754563	4.55912	0.552627	0.58196	0.85613	0.550523	Not DE
ENSG00000248008	0.0731844	3.43847	0.552052	0.582075	0.856177	0.550356	Not DE
ENSG00000235292	-0.449998	-2.99298	-0.552065	0.582083	0.856177	-0.550345	Not DE
ENSG00000136859	-0.155516	2.05412	-0.552058	0.582105	0.856177	-0.550312	Not DE
ENSG00000162889	-0.0719124	3.43748	-0.551945	0.582148	0.856177	-0.550249	Not DE
ENSG00000261377	-0.0928576	3.15848	-0.551978	0.582163	0.856177	-0.550228	Not DE
ENSG00000169131	-0.0363851	3.45197	-0.55202	0.582198	0.856177	-0.550177	Not DE
ENSG00000198799	-0.0787238	5.28662	-0.551945	0.58226	0.856177	-0.550087	Not DE
ENSG00000213994	0.162375	-5.74631	0.551983	0.582276	0.856177	0.550064	Not DE
ENSG00000234225	-0.24821	-4.1984	-0.55181	0.582308	0.856177	-0.550016	Not DE
ENSG00000233264	-0.212252	-5.83481	-0.551765	0.582311	0.856177	-0.550011	Not DE
ENSG00000185453	-0.090073	2.15978	-0.552144	0.582318	0.856177	-0.550002	Not DE
ENSG00000075089	-0.0453467	4.67345	-0.552186	0.582355	0.856177	-0.549948	Not DE
ENSG00000244038	-0.032466	4.95767	-0.551801	0.582362	0.856177	-0.549938	Not DE
ENSG00000174021	-0.0645144	3.0426	-0.551804	0.582429	0.856222	-0.549839	Not DE
ENSG00000138160	0.0587998	1.26304	0.551468	0.582473	0.856222	0.549775	Not DE
ENSG00000187908	-0.270907	1.30825	-0.551566	0.582497	0.856222	-0.549741	Not DE
ENSG00000179029	0.0643199	2.23169	0.551377	0.582535	0.856222	0.549685	Not DE
ENSG00000169230	0.0484067	4.18624	0.551471	0.582544	0.856222	0.549673	Not DE
ENSG00000185127	0.0369676	4.77149	0.551468	0.582563	0.856222	0.549644	Not DE
ENSG00000255073	0.473914	-3.75476	0.551166	0.582742	0.856443	0.549384	Not DE
ENSG00000254400	-0.293158	-4.38831	-0.55092	0.582889	0.856582	-0.54917	Not DE
ENSG00000188612	0.0354654	6.33966	0.550841	0.582902	0.856582	0.549151	Not DE
ENSG00000132153	0.0406339	5.23222	0.551175	0.582922	0.856582	0.549121	Not DE
ENSG00000105928	0.0582712	3.52484	0.550677	0.583068	0.856716	0.548909	Not DE
ENSG00000270276	-0.50637	-0.371539	-0.550704	0.58307	0.856716	-0.548906	Not DE
ENSG00000258745	0.214288	-5.73771	0.550661	0.58316	0.856774	0.548775	Not DE
ENSG00000221909	-0.0676438	2.07253	-0.550454	0.583166	0.856774	-0.548766	Not DE
ENSG00000060971	-0.0332589	4.74724	-0.550654	0.583213	0.856774	-0.548698	Not DE
ENSG00000108106	-0.0938576	2.37709	-0.550809	0.583248	0.856774	-0.548647	Not DE
ENSG00000182199	-0.0473468	3.72915	-0.550367	0.583252	0.856774	-0.548641	Not DE
ENSG00000232872	-0.0868565	0.0231688	-0.550243	0.583311	0.85682	-0.548554	Not DE
ENSG00000259977	0.268831	-3.74164	0.55029	0.583414	0.856903	0.548405	Not DE
ENSG00000128654	0.0438018	4.28918	0.550935	0.583425	0.856903	0.548388	Not DE
ENSG00000150625	0.0896266	9.35503	0.550032	0.583455	0.856904	0.548346	Not DE
ENSG00000258728	0.117141	1.8724	0.549788	0.583621	0.85705	0.548103	Not DE
ENSG00000187144	0.313708	-4.97705	0.549754	0.583654	0.85705	0.548055	Not DE
ENSG00000108010	-0.0359519	4.09211	-0.5497	0.583683	0.85705	-0.548013	Not DE
ENSG00000121406	0.0484278	2.98639	0.550184	0.583714	0.85705	0.547967	Not DE
ENSG00000112584	0.0260855	5.42512	0.549837	0.583716	0.85705	0.547965	Not DE
ENSG00000250723	0.3873	-1.72901	0.549754	0.583725	0.85705	0.547952	Not DE
ENSG00000258782	0.326507	-3.20922	0.549593	0.583755	0.857053	0.547908	Not DE
ENSG00000118705	-0.0378047	5.36036	-0.549599	0.583838	0.857132	-0.547788	Not DE
ENSG00000171428	0.142607	-1.07358	0.549381	0.583909	0.857143	0.547684	Not DE
ENSG00000259295	-0.0915871	3.79456	-0.549792	0.583913	0.857143	-0.547678	Not DE
ENSG00000138495	-0.047589	3.86052	-0.549595	0.583977	0.857143	-0.547585	Not DE
ENSG00000138650	0.0484141	6.54441	0.549288	0.583983	0.857143	0.547576	Not DE
ENSG00000005194	0.0570306	4.06727	0.549486	0.58403	0.857143	0.547508	Not DE
ENSG00000280057	-0.0662953	0.763376	-0.549468	0.584044	0.857143	-0.547487	Not DE
ENSG00000147889	-0.203925	-1.86915	-0.549285	0.584044	0.857143	-0.547487	Not DE
ENSG00000230021	-0.214939	-1.72698	-0.549125	0.584078	0.857151	-0.547437	Not DE
ENSG00000068366	0.0459661	6.06868	0.549075	0.584117	0.857153	0.547382	Not DE
ENSG00000286724	0.126971	0.325468	0.548997	0.584162	0.857153	0.547315	Not DE
ENSG00000110619	-0.0354367	4.8849	-0.549152	0.584205	0.857153	-0.547253	Not DE
ENSG00000048052	-0.0489511	5.63637	-0.549	0.584215	0.857153	-0.547238	Not DE
ENSG00000151287	0.0777927	1.53821	0.549519	0.584222	0.857153	0.547228	Not DE
ENSG00000279715	0.219122	-4.75112	0.548885	0.58427	0.857182	0.547158	Not DE
ENSG00000128294	0.0861018	3.59062	0.549112	0.584348	0.857242	0.547044	Not DE
ENSG00000159915	0.121153	2.10281	0.549012	0.584401	0.857242	0.546967	Not DE
ENSG00000166819	-0.184224	1.13181	-0.548609	0.584466	0.857242	-0.546872	Not DE
ENSG00000032389	-0.049992	3.83134	-0.548604	0.584467	0.857242	-0.546872	Not DE
ENSG00000186104	0.0679246	2.353	0.549049	0.584478	0.857242	0.546855	Not DE
ENSG00000283914	-0.325707	-4.29184	-0.548693	0.584482	0.857242	-0.54685	Not DE
ENSG00000184949	-0.0859251	3.05245	-0.548483	0.584514	0.857247	-0.546803	Not DE
ENSG00000246273	-0.072642	1.69271	-0.548277	0.584664	0.857293	-0.546584	Not DE
ENSG00000100802	0.0898228	1.09355	0.548214	0.584698	0.857293	0.546535	Not DE
ENSG00000099991	-0.0506762	5.24495	-0.548181	0.584723	0.857293	-0.546499	Not DE
ENSG00000203593	0.191623	-5.69166	0.548417	0.584726	0.857293	0.546494	Not DE
ENSG00000166741	0.250504	-0.962551	0.548187	0.584734	0.857293	0.546483	Not DE
ENSG00000179603	-0.129615	3.235	-0.548524	0.584741	0.857293	-0.546473	Not DE
ENSG00000066583	-0.0688225	2.95945	-0.54814	0.584761	0.857293	-0.546444	Not DE
ENSG00000275236	0.346267	-5.4376	0.548107	0.584773	0.857293	0.546427	Not DE
ENSG00000204388	0.0746169	5.45044	0.548114	0.584819	0.857319	0.546359	Not DE
ENSG00000267882	0.164734	-2.72173	0.547927	0.584894	0.857387	0.54625	Not DE
ENSG00000267355	0.198872	-5.44507	0.548021	0.584942	0.857396	0.54618	Not DE
ENSG00000280587	-0.244495	-5.44373	-0.54786	0.584957	0.857396	-0.546158	Not DE
ENSG00000105366	-0.162565	1.45817	-0.54775	0.58502	0.857446	-0.546067	Not DE
ENSG00000129484	0.0300549	4.57008	0.54761	0.585112	0.857522	0.545932	Not DE
ENSG00000289387	0.152006	-5.90463	0.547736	0.585129	0.857522	0.545909	Not DE
ENSG00000236935	0.219769	-5.28205	0.547531	0.585177	0.85755	0.545839	Not DE
ENSG00000231636	-0.237742	-5.1357	-0.547309	0.585326	0.857662	-0.545622	Not DE
ENSG00000102078	0.0749526	3.28506	0.548132	0.585362	0.857662	0.54557	Not DE
ENSG00000135702	0.349751	-2.63817	0.54735	0.58539	0.857662	0.545529	Not DE
ENSG00000271383	0.0711863	6.74166	0.547306	0.585393	0.857662	0.545524	Not DE
ENSG00000129993	0.188906	0.334309	0.547195	0.585395	0.857662	0.545521	Not DE
ENSG00000005100	0.0470634	3.79649	0.547456	0.58543	0.857671	0.54547	Not DE
ENSG00000257194	-0.262635	-5.08472	-0.547062	0.58549	0.857717	-0.545384	Not DE
ENSG00000111269	0.0434015	5.94816	0.547351	0.585643	0.8579	0.545161	Not DE
ENSG00000278367	0.217443	-4.95366	0.54675	0.585706	0.857914	0.545069	Not DE
ENSG00000155189	-0.0423107	5.50712	-0.547012	0.585775	0.857914	-0.544969	Not DE
ENSG00000212402	-0.239029	1.4104	-0.548374	0.585792	0.857914	-0.544943	Not DE
ENSG00000196312	-0.039852	4.86018	-0.54655	0.58584	0.857914	-0.544875	Not DE
ENSG00000163421	0.296621	-4.19842	0.546575	0.585841	0.857914	0.544873	Not DE
ENSG00000081138	0.182105	2.29982	0.546533	0.585855	0.857914	0.544853	Not DE
ENSG00000175749	0.196151	-2.88268	0.546665	0.585861	0.857914	0.544844	Not DE
ENSG00000233967	-0.0865986	2.87539	-0.546581	0.585895	0.857914	-0.544794	Not DE
ENSG00000166128	-0.0488036	5.46002	-0.546688	0.585911	0.857914	-0.544771	Not DE
ENSG00000272690	0.0872702	1.35315	0.54623	0.586055	0.857914	0.544561	Not DE
ENSG00000235946	0.171094	-2.45698	0.546394	0.586099	0.857914	0.544498	Not DE
ENSG00000288867	-0.326184	-3.87605	-0.54634	0.586105	0.857914	-0.544489	Not DE
ENSG00000242028	-0.0792978	4.59165	-0.546058	0.586178	0.857914	-0.544383	Not DE
ENSG00000160208	0.0475515	3.34457	0.54615	0.586181	0.857914	0.544378	Not DE
ENSG00000122417	-0.059236	5.03286	-0.546041	0.586189	0.857914	-0.544367	Not DE
ENSG00000290118	0.155383	-5.83716	0.546154	0.586209	0.857914	0.544338	Not DE
ENSG00000141759	-0.0432511	4.92538	-0.546033	0.586226	0.857914	-0.544313	Not DE
ENSG00000149187	0.0431932	6.36406	0.546309	0.58623	0.857914	0.544308	Not DE
ENSG00000020577	-0.0682581	5.60229	-0.546084	0.586235	0.857914	-0.544299	Not DE
ENSG00000130300	-0.234255	-1.38156	-0.5461	0.586244	0.857914	-0.544286	Not DE
ENSG00000267106	-0.0857486	2.02508	-0.545964	0.586251	0.857914	-0.544277	Not DE
ENSG00000261183	0.208498	-5.28525	0.545756	0.586425	0.858127	0.544024	Not DE
ENSG00000280709	0.251493	-5.29728	0.545562	0.586527	0.858152	0.543875	Not DE
ENSG00000197180	-0.0780675	0.955275	-0.545852	0.586533	0.858152	-0.543867	Not DE
ENSG00000269749	0.278577	-1.97672	0.545527	0.586546	0.858152	0.543848	Not DE
ENSG00000204962	0.402818	-2.0467	0.545499	0.586556	0.858152	0.543833	Not DE
ENSG00000168497	0.0795373	2.86575	0.547326	0.586586	0.858154	0.54379	Not DE
ENSG00000083457	-0.0382232	2.7086	-0.545647	0.586631	0.858157	-0.543725	Not DE
ENSG00000214967	0.483377	-1.9607	0.54543	0.586675	0.858157	0.54366	Not DE
ENSG00000132010	-0.16602	0.368645	-0.545232	0.58674	0.858157	-0.543566	Not DE
ENSG00000015475	0.0589195	3.2799	0.545202	0.586787	0.858157	0.543497	Not DE
ENSG00000139194	0.30815	-3.3484	0.54522	0.586803	0.858157	0.543474	Not DE
ENSG00000286841	0.245083	-5.23659	0.545492	0.586864	0.858157	0.543386	Not DE
ENSG00000179342	0.213545	-3.89571	0.545058	0.586879	0.858157	0.543364	Not DE
ENSG00000272182	-0.162525	0.499441	-0.545241	0.586888	0.858157	-0.543352	Not DE
ENSG00000173846	0.107491	0.29816	0.545015	0.586891	0.858157	0.543347	Not DE
ENSG00000279019	0.144593	-2.45696	0.545107	0.586895	0.858157	0.543341	Not DE
ENSG00000178187	-0.0487307	1.99946	-0.544967	0.586977	0.858157	-0.543222	Not DE
ENSG00000277053	-0.0640113	5.69571	-0.544879	0.587016	0.858157	-0.543165	Not DE
ENSG00000173852	0.0590798	6.0267	0.544761	0.587063	0.858157	0.543098	Not DE
ENSG00000132386	0.109718	3.70369	0.545283	0.587151	0.858157	0.542969	Not DE
ENSG00000116688	-0.032046	6.91583	-0.545051	0.587182	0.858157	-0.542924	Not DE
ENSG00000279328	-0.134714	-1.77676	-0.544542	0.587222	0.858157	-0.542865	Not DE
ENSG00000228950	-0.252152	-2.33628	-0.544532	0.587227	0.858157	-0.542859	Not DE
ENSG00000141564	-0.065613	4.37115	-0.544482	0.587266	0.858157	-0.542803	Not DE
ENSG00000090971	0.147041	2.21363	0.544438	0.587293	0.858157	0.542763	Not DE
ENSG00000235560	-0.0922369	0.0673095	-0.54443	0.587301	0.858157	-0.542752	Not DE
ENSG00000273024	-0.125379	2.26073	-0.544377	0.587325	0.858157	-0.542716	Not DE
ENSG00000260167	0.211699	-5.40569	0.544354	0.58739	0.858157	0.542621	Not DE
ENSG00000289886	0.208607	-5.04393	0.544293	0.587391	0.858157	0.542621	Not DE
ENSG00000228065	-0.198379	-0.257019	-0.544422	0.587395	0.858157	-0.542615	Not DE
ENSG00000167992	-0.175898	0.68421	-0.544257	0.587419	0.858157	-0.54258	Not DE
ENSG00000225867	0.308037	-3.69424	0.54424	0.58746	0.858157	0.54252	Not DE
ENSG00000128917	-0.0875751	0.808887	-0.544197	0.587462	0.858157	-0.542518	Not DE
ENSG00000166435	-0.108388	3.41511	-0.544426	0.587469	0.858157	-0.542508	Not DE
ENSG00000233527	-0.115397	-0.0485485	-0.544254	0.587508	0.858157	-0.54245	Not DE
ENSG00000240481	0.168676	-5.59582	0.544216	0.587516	0.858157	0.54244	Not DE
ENSG00000229873	0.236957	-4.66792	0.544294	0.587539	0.858157	0.542406	Not DE
ENSG00000181191	0.0701094	5.27473	0.54478	0.587558	0.858157	0.542378	Not DE
ENSG00000259112	-0.17906	0.318254	-0.544004	0.587587	0.858157	-0.542336	Not DE
ENSG00000227115	-0.189524	3.68945	-0.544176	0.587602	0.858157	-0.542314	Not DE
ENSG00000276473	0.198117	-5.23102	0.543987	0.587611	0.858157	0.542301	Not DE
ENSG00000169836	-0.140928	0.307468	-0.544147	0.587615	0.858157	-0.542296	Not DE
ENSG00000105613	0.134513	4.48498	0.543873	0.587671	0.858167	0.542214	Not DE
ENSG00000204071	0.112582	4.04731	0.544104	0.587678	0.858167	0.542203	Not DE
ENSG00000100028	0.0481928	5.66572	0.543927	0.587721	0.858188	0.542141	Not DE
ENSG00000253716	-0.106042	0.946271	-0.544039	0.587783	0.858236	-0.542051	Not DE
ENSG00000289209	0.464741	-1.8059	0.545169	0.58785	0.858253	0.541954	Not DE
ENSG00000102678	0.20743	2.97658	0.54361	0.587852	0.858253	0.541952	Not DE
ENSG00000282881	0.287475	-3.74146	0.543496	0.587963	0.858373	0.541791	Not DE
ENSG00000250726	0.161705	-2.65931	0.543324	0.588138	0.858588	0.541536	Not DE
ENSG00000289244	0.1434	-1.86157	0.543109	0.588256	0.858692	0.541365	Not DE
ENSG00000247134	0.0719247	0.256327	0.543111	0.588266	0.858692	0.54135	Not DE
ENSG00000213842	0.276947	-5.71116	0.542928	0.588335	0.858734	0.54125	Not DE
ENSG00000138642	0.0686696	4.18227	0.543055	0.588352	0.858734	0.541225	Not DE
ENSG00000143093	0.0426784	4.4636	0.542859	0.588433	0.858811	0.541108	Not DE
ENSG00000203685	0.105599	5.11679	0.5432	0.588468	0.85882	0.541057	Not DE
ENSG00000241839	0.0646664	2.82932	0.542824	0.58852	0.858854	0.540982	Not DE
ENSG00000287067	-0.123955	1.91134	-0.542463	0.588638	0.858985	-0.540811	Not DE
ENSG00000137168	0.0477228	3.84192	0.542387	0.588698	0.859031	0.540724	Not DE
ENSG00000176349	-0.324268	-4.9334	-0.542303	0.588789	0.859099	-0.540591	Not DE
ENSG00000173230	-0.0281911	7.72487	-0.542183	0.588836	0.859099	-0.540524	Not DE
ENSG00000123908	-0.0934773	5.85622	-0.54216	0.588846	0.859099	-0.540509	Not DE
ENSG00000279245	-0.131746	-2.12264	-0.542078	0.588906	0.859099	-0.540423	Not DE
ENSG00000286742	-0.312322	-4.51836	-0.542446	0.588911	0.859099	-0.540414	Not DE
ENSG00000259948	0.185069	-5.23795	0.542157	0.588916	0.859099	0.540407	Not DE
ENSG00000205485	-0.140799	0.605872	-0.542048	0.589056	0.859234	-0.540205	Not DE
ENSG00000069493	-0.12039	1.79228	-0.541905	0.589066	0.859234	-0.54019	Not DE
ENSG00000279594	-0.0864583	0.995558	-0.541824	0.589156	0.859324	-0.540059	Not DE
ENSG00000070778	0.0672153	3.12017	0.541629	0.589229	0.859388	0.539954	Not DE
ENSG00000101098	0.140779	4.60145	0.541551	0.589303	0.859455	0.539846	Not DE
ENSG00000111321	0.12481	0.566113	0.541568	0.589345	0.859457	0.539786	Not DE
ENSG00000269833	0.185306	-5.5451	0.541429	0.589362	0.859457	0.539761	Not DE
ENSG00000120693	0.136844	3.67609	0.541228	0.589492	0.859539	0.539573	Not DE
ENSG00000235893	0.204095	-5.36249	0.541404	0.589501	0.859539	0.53956	Not DE
ENSG00000288917	-0.357203	-4.41919	-0.541414	0.589503	0.859539	-0.539556	Not DE
ENSG00000184221	-0.363466	1.60651	-0.541341	0.589532	0.859539	-0.539514	Not DE
ENSG00000143321	-0.0274397	5.54585	-0.543639	0.589594	0.859588	-0.539424	Not DE
ENSG00000173546	-0.0943548	3.15232	-0.540988	0.589662	0.859639	-0.539325	Not DE
ENSG00000162909	-0.0554728	6.11221	-0.541069	0.589693	0.859639	-0.539281	Not DE
ENSG00000131188	0.264323	-3.8899	0.541041	0.589715	0.859639	0.539249	Not DE
ENSG00000058866	0.0845413	4.72689	0.540924	0.589746	0.859643	0.539204	Not DE
ENSG00000228238	0.10275	-0.30517	0.540693	0.589854	0.859758	0.539048	Not DE
ENSG00000261056	-0.439465	-1.61797	-0.540645	0.589886	0.859764	-0.539001	Not DE
ENSG00000242477	-0.209979	-3.78309	-0.540825	0.589915	0.859764	-0.53896	Not DE
ENSG00000254531	0.195653	0.646556	0.540574	0.589978	0.859781	0.538868	Not DE
ENSG00000289592	0.158649	-2.61198	0.540766	0.589996	0.859781	0.538842	Not DE
ENSG00000006282	0.0689507	4.48533	0.540724	0.590025	0.859781	0.5388	Not DE
ENSG00000230417	0.110102	0.772651	0.540456	0.590051	0.859781	0.538762	Not DE
ENSG00000140284	0.199234	-0.267344	0.540379	0.59007	0.859781	0.538735	Not DE
ENSG00000204967	0.208803	0.775797	0.540293	0.590196	0.859924	0.538552	Not DE
ENSG00000241081	0.187663	-5.52988	0.54021	0.590288	0.85998	0.538419	Not DE
ENSG00000234701	0.175949	-5.55427	0.540254	0.590292	0.85998	0.538413	Not DE
ENSG00000289589	0.22649	-4.48317	0.539928	0.590419	0.860108	0.53823	Not DE
ENSG00000164366	0.0414397	4.25479	0.53987	0.590437	0.860108	0.538203	Not DE
ENSG00000122515	0.0740497	4.48071	0.54013	0.590519	0.860182	0.538084	Not DE
ENSG00000172113	-0.0578485	3.21644	-0.539767	0.590544	0.860182	-0.538047	Not DE
ENSG00000116497	-0.0740619	4.73144	-0.539761	0.590684	0.860343	-0.537845	Not DE
ENSG00000164309	0.0585349	4.55304	0.539384	0.590754	0.860346	0.537743	Not DE
ENSG00000100599	0.182947	-0.558587	0.539441	0.590772	0.860346	0.537717	Not DE
ENSG00000169239	0.102025	4.18268	0.539732	0.590773	0.860346	0.537717	Not DE
ENSG00000272555	-0.220191	-2.7553	-0.539288	0.59083	0.860346	-0.537634	Not DE
ENSG00000222397	-0.158765	-5.78053	-0.539611	0.590839	0.860346	-0.53762	Not DE
ENSG00000176340	-0.0607028	4.63102	-0.5397	0.5909	0.860346	-0.537532	Not DE
ENSG00000117115	0.166603	6.0357	0.539471	0.59092	0.860346	0.537503	Not DE
ENSG00000122729	0.0369678	4.52797	0.539242	0.59093	0.860346	0.537488	Not DE
ENSG00000290071	-0.201471	-0.646048	-0.539222	0.590992	0.860346	-0.5374	Not DE
ENSG00000137266	0.108328	4.35453	0.539245	0.59103	0.860346	0.537345	Not DE
ENSG00000289474	0.287679	-5.51839	0.539026	0.591039	0.860346	0.537332	Not DE
ENSG00000112357	-0.0563651	2.16113	-0.539053	0.591065	0.860346	-0.537293	Not DE
ENSG00000164576	0.0498579	5.50038	0.53912	0.591074	0.860346	0.53728	Not DE
ENSG00000153233	0.105195	3.47692	0.538957	0.591086	0.860346	0.537263	Not DE
ENSG00000144895	-0.0381956	5.19122	-0.539184	0.591187	0.860439	-0.537116	Not DE
ENSG00000034693	0.0400412	4.03164	0.538735	0.591208	0.860439	0.537086	Not DE
ENSG00000287372	0.394945	-0.624529	0.53887	0.591258	0.860439	0.537013	Not DE
ENSG00000162604	-0.0445564	4.41135	-0.538782	0.591264	0.860439	-0.537005	Not DE
ENSG00000132031	0.113111	-0.187683	0.538533	0.591347	0.860454	0.536885	Not DE
ENSG00000266953	0.227668	-5.395	0.538562	0.591358	0.860454	0.53687	Not DE
ENSG00000137273	0.229312	0.00998549	0.538502	0.59136	0.860454	0.536866	Not DE
ENSG00000272288	-0.0805929	1.27672	-0.538589	0.591456	0.860491	-0.536727	Not DE
ENSG00000175938	0.144871	0.749931	0.538347	0.591466	0.860491	0.536712	Not DE
ENSG00000089195	0.0355651	3.22857	0.538686	0.591471	0.860491	0.536705	Not DE
ENSG00000213626	0.137984	3.20245	0.538271	0.591527	0.86053	0.536625	Not DE
ENSG00000237972	0.214332	-4.69636	0.538246	0.591558	0.860533	0.53658	Not DE
ENSG00000289213	0.151976	-2.70557	0.53833	0.591616	0.860542	0.536495	Not DE
ENSG00000231427	-0.241054	-0.0596235	-0.538141	0.591662	0.860542	-0.536429	Not DE
ENSG00000266258	0.220226	-2.22693	0.538336	0.591665	0.860542	0.536425	Not DE
ENSG00000225522	0.198556	-5.418	0.538193	0.591706	0.860542	0.536366	Not DE
ENSG00000233487	0.15978	-5.97166	0.538066	0.591764	0.860542	0.536281	Not DE
ENSG00000273230	0.0761021	1.53841	0.538071	0.591768	0.860542	0.536276	Not DE
ENSG00000184887	0.0764783	4.36565	0.537852	0.591826	0.860542	0.536191	Not DE
ENSG00000117020	-0.0592011	8.43512	-0.537816	0.591831	0.860542	-0.536184	Not DE
ENSG00000120162	0.109934	4.51977	0.5381	0.591833	0.860542	0.536182	Not DE
ENSG00000233716	-0.212682	-5.8339	-0.537912	0.59185	0.860542	-0.536158	Not DE
ENSG00000197497	-0.0905854	1.77535	-0.53775	0.591951	0.860648	-0.536011	Not DE
ENSG00000136010	0.0901944	3.56194	0.537725	0.591992	0.860666	0.535952	Not DE
ENSG00000289117	-0.20094	-3.45949	-0.537508	0.592109	0.860764	-0.535782	Not DE
ENSG00000102781	-0.0395807	6.10555	-0.537442	0.592117	0.860764	-0.535771	Not DE
ENSG00000263232	-0.15799	-2.90888	-0.53734	0.59217	0.860766	-0.535694	Not DE
ENSG00000268516	-0.149003	0.776078	-0.537411	0.592191	0.860766	-0.535663	Not DE
ENSG00000287337	-0.325524	-3.28801	-0.537421	0.592204	0.860766	-0.535645	Not DE
ENSG00000226891	-0.232119	-1.43224	-0.537236	0.592237	0.860767	-0.535597	Not DE
ENSG00000143190	-0.0509447	5.736	-0.537216	0.592285	0.860767	-0.535527	Not DE
ENSG00000113657	0.0681038	5.98744	0.537565	0.59229	0.860767	0.53552	Not DE
ENSG00000106462	-0.07977	0.531595	-0.537274	0.592378	0.860822	-0.535393	Not DE
ENSG00000173267	0.174196	4.23602	0.536989	0.592401	0.860822	0.53536	Not DE
ENSG00000101187	-0.119303	1.35287	-0.53696	0.592421	0.860822	-0.535332	Not DE
ENSG00000232445	0.275903	-4.13717	0.536929	0.592443	0.860822	0.5353	Not DE
ENSG00000289637	0.162518	-3.07243	0.536814	0.592538	0.860913	0.535161	Not DE
ENSG00000253106	0.448086	-4.1002	0.53702	0.592562	0.860913	0.535127	Not DE
ENSG00000167011	0.362653	-4.04636	0.536859	0.592717	0.861095	0.534904	Not DE
ENSG00000224739	0.210316	-5.5156	0.536517	0.592745	0.861095	0.534862	Not DE
ENSG00000112304	0.0737933	3.95712	0.536322	0.592862	0.861207	0.534693	Not DE
ENSG00000143079	0.0522942	4.40897	0.536284	0.592889	0.861207	0.534655	Not DE
ENSG00000233016	-0.0783975	2.9536	-0.536402	0.592939	0.861207	-0.534582	Not DE
ENSG00000227735	0.179326	-5.66156	0.536189	0.59297	0.861207	0.534538	Not DE
ENSG00000213270	0.233274	-5.00351	0.536183	0.592983	0.861207	0.534518	Not DE
ENSG00000162385	-0.0478231	2.96124	-0.536616	0.593012	0.861207	-0.534476	Not DE
ENSG00000128045	0.194644	1.45084	0.536086	0.593022	0.861207	0.534462	Not DE
ENSG00000260526	0.0639801	0.618779	0.536459	0.593054	0.861211	0.534416	Not DE
ENSG00000284337	0.321806	-4.68693	0.535894	0.593157	0.861311	0.534266	Not DE
ENSG00000273679	0.254232	-2.93797	0.535857	0.59318	0.861311	0.534234	Not DE
ENSG00000267213	-0.288504	-4.55887	-0.535744	0.593258	0.86135	-0.534121	Not DE
ENSG00000251623	-0.435071	-1.78547	-0.53594	0.593276	0.86135	-0.534094	Not DE
ENSG00000140043	-0.0754029	4.11427	-0.535697	0.593292	0.86135	-0.534071	Not DE
ENSG00000138131	-0.198614	-1.40107	-0.535651	0.593327	0.861358	-0.534021	Not DE
ENSG00000076555	-0.113667	4.60717	-0.535779	0.593373	0.861374	-0.533955	Not DE
ENSG00000224812	-0.111325	1.08077	-0.535669	0.593395	0.861374	-0.533923	Not DE
ENSG00000135272	0.0733995	3.07876	0.535248	0.5936	0.861486	0.533627	Not DE
ENSG00000164241	0.133827	0.351862	0.535585	0.593606	0.861486	0.533617	Not DE
ENSG00000115183	-0.118324	5.01241	-0.53537	0.593624	0.861486	-0.533592	Not DE
ENSG00000272115	0.190431	-5.23274	0.535282	0.593646	0.861486	0.533561	Not DE
ENSG00000100033	0.0785976	4.97013	0.535161	0.593677	0.861486	0.533516	Not DE
ENSG00000131100	0.0568346	7.08618	0.535185	0.593683	0.861486	0.533506	Not DE
ENSG00000119599	-0.0808892	2.44757	-0.535153	0.5937	0.861486	-0.533482	Not DE
ENSG00000248672	0.485799	-3.24994	0.535248	0.593701	0.861486	0.53348	Not DE
ENSG00000167037	0.100461	4.86589	0.535644	0.593792	0.86155	0.533348	Not DE
ENSG00000253540	-0.158823	-0.286469	-0.534953	0.593802	0.86155	-0.533334	Not DE
ENSG00000198729	-0.131483	2.68535	-0.534901	0.593847	0.861574	-0.533269	Not DE
ENSG00000113810	-0.0955379	3.07609	-0.534565	0.594083	0.861801	-0.532929	Not DE
ENSG00000286129	0.0514511	3.30634	0.534557	0.594108	0.861801	0.532892	Not DE
ENSG00000095319	-0.0685897	4.37343	-0.534507	0.59411	0.861801	-0.532889	Not DE
ENSG00000287562	-0.0511657	2.09128	-0.534689	0.594118	0.861801	-0.532877	Not DE
ENSG00000254726	0.407122	-1.9528	0.534459	0.594174	0.86184	0.532797	Not DE
ENSG00000136731	-0.0350988	6.13504	-0.534345	0.594246	0.861903	-0.532694	Not DE
ENSG00000114757	-0.0774398	8.19178	-0.534272	0.594278	0.861908	-0.532647	Not DE
ENSG00000128422	-0.249028	0.766513	-0.534655	0.594329	0.861941	-0.532573	Not DE
ENSG00000165669	0.0429085	5.57985	0.534425	0.594373	0.861963	0.532509	Not DE
ENSG00000267416	0.2126	-5.2969	0.534199	0.594412	0.861978	0.532453	Not DE
ENSG00000266368	0.19943	-5.63899	0.534066	0.59445	0.861992	0.532398	Not DE
ENSG00000213938	0.319366	-5.38327	0.53372	0.594652	0.862182	0.532106	Not DE
ENSG00000189043	0.0807089	7.8637	0.533744	0.594658	0.862182	0.532098	Not DE
ENSG00000100393	0.110694	5.51593	0.533699	0.594675	0.862182	0.532074	Not DE
ENSG00000198542	0.185379	-0.151345	0.533712	0.594696	0.862182	0.532043	Not DE
ENSG00000161653	-0.181488	-1.79252	-0.533481	0.594818	0.862292	-0.531868	Not DE
ENSG00000168411	0.0754006	3.16113	0.533488	0.594834	0.862292	0.531844	Not DE
ENSG00000229604	0.130271	-5.93524	0.533556	0.5949	0.862292	0.531748	Not DE
ENSG00000237596	-0.273302	-5.00314	-0.533341	0.594918	0.862292	-0.531723	Not DE
ENSG00000188735	0.0682096	3.56286	0.533331	0.594927	0.862292	0.53171	Not DE
ENSG00000137210	-0.0304948	4.45902	-0.533259	0.59499	0.862292	-0.531619	Not DE
ENSG00000214223	-0.207488	-2.88301	-0.533208	0.595013	0.862292	-0.531585	Not DE
ENSG00000137965	0.0869909	3.03515	0.53343	0.595026	0.862292	0.531567	Not DE
ENSG00000272870	-0.0860507	1.98984	-0.533229	0.59503	0.862292	-0.531562	Not DE
ENSG00000230580	-0.229345	-4.41912	-0.533094	0.595112	0.86237	-0.531443	Not DE
ENSG00000118985	-0.0565636	5.62467	-0.532997	0.595158	0.862394	-0.531377	Not DE
ENSG00000270720	-0.10082	-1.59171	-0.532855	0.595258	0.862497	-0.531233	Not DE
ENSG00000272033	0.273024	0.359841	0.532723	0.595371	0.86262	0.531069	Not DE
ENSG00000278876	0.125832	-1.95898	0.53254	0.595466	0.862717	0.530931	Not DE
ENSG00000088876	-0.0424003	3.63993	-0.5322	0.595727	0.863006	-0.530556	Not DE
ENSG00000115271	-0.077429	4.87191	-0.532161	0.595734	0.863006	-0.530545	Not DE
ENSG00000012124	-0.262544	3.48025	-0.532252	0.595795	0.863006	-0.530457	Not DE
ENSG00000168453	-0.0681649	3.93823	-0.532073	0.595796	0.863006	-0.530456	Not DE
ENSG00000264668	-0.580218	-2.57282	-0.53219	0.595813	0.863006	-0.53043	Not DE
ENSG00000134697	-0.0365262	3.82434	-0.532422	0.595838	0.863006	-0.530395	Not DE
ENSG00000200972	0.262312	-4.75197	0.531892	0.595999	0.863184	0.530163	Not DE
ENSG00000152611	0.218119	-2.84979	0.531881	0.596018	0.863184	0.530135	Not DE
ENSG00000166902	0.0455147	3.33876	0.531663	0.596078	0.86323	0.530048	Not DE
ENSG00000288734	-0.222935	-5.28776	-0.531565	0.596163	0.86331	-0.529927	Not DE
ENSG00000287042	0.0920729	0.445692	0.531453	0.596218	0.863325	0.529847	Not DE
ENSG00000153832	0.0410593	3.01549	0.531464	0.596257	0.863325	0.52979	Not DE
ENSG00000213239	-0.233309	-4.09731	-0.53173	0.596259	0.863325	-0.529788	Not DE
ENSG00000254470	-0.212277	3.07414	-0.531327	0.596304	0.863348	-0.529724	Not DE
ENSG00000105538	-0.0977365	0.509728	-0.531198	0.596419	0.863431	-0.529558	Not DE
ENSG00000047648	-0.110526	1.40092	-0.531183	0.596419	0.863431	-0.529558	Not DE
ENSG00000161048	-0.0295348	6.297	-0.531166	0.596522	0.86354	-0.529408	Not DE
ENSG00000123096	0.0793139	4.28678	0.530945	0.596571	0.86357	0.529337	Not DE
ENSG00000075429	0.144314	1.46505	0.531313	0.596636	0.86362	0.529244	Not DE
ENSG00000146250	-0.102639	1.87686	-0.531092	0.596664	0.86362	-0.529205	Not DE
ENSG00000183172	0.0396173	3.41837	0.530817	0.596715	0.863635	0.52913	Not DE
ENSG00000199683	0.233239	-4.76192	0.531023	0.596732	0.863635	0.529106	Not DE
ENSG00000279068	0.34726	-4.99037	0.530613	0.596803	0.863678	0.529004	Not DE
ENSG00000281692	-0.233587	1.03608	-0.53109	0.596856	0.863678	-0.528927	Not DE
ENSG00000010282	-0.140631	5.37075	-0.530594	0.596856	0.863678	-0.528926	Not DE
ENSG00000284688	0.198287	-5.25323	0.530657	0.596876	0.863678	0.528898	Not DE
ENSG00000157613	-0.186483	-0.749399	-0.530349	0.596988	0.863799	-0.528737	Not DE
ENSG00000286159	-0.362372	-2.46602	-0.530306	0.597086	0.863863	-0.528596	Not DE
ENSG00000269570	-0.189037	-3.60603	-0.530505	0.597099	0.863863	-0.528577	Not DE
ENSG00000277708	0.257341	-3.77856	0.530436	0.597141	0.863863	0.528516	Not DE
ENSG00000062598	-0.0394411	5.64989	-0.53032	0.597147	0.863863	-0.528507	Not DE
ENSG00000104549	-0.0652584	4.92259	-0.530151	0.597202	0.863863	-0.528428	Not DE
ENSG00000122223	0.251912	-1.89783	0.530023	0.597204	0.863863	0.528425	Not DE
ENSG00000182518	0.0404841	3.16943	0.52996	0.597299	0.863914	0.528288	Not DE
ENSG00000213639	0.033908	7.71123	0.529874	0.597308	0.863914	0.528275	Not DE
ENSG00000149823	-0.0560997	4.45899	-0.530142	0.597351	0.863914	-0.528214	Not DE
ENSG00000257585	-0.244787	0.440189	-0.529944	0.597381	0.863914	-0.52817	Not DE
ENSG00000020922	-0.068985	4.76681	-0.529733	0.597408	0.863914	-0.528131	Not DE
ENSG00000145050	-0.0467376	2.73023	-0.530211	0.597412	0.863914	-0.528126	Not DE
ENSG00000216921	-0.192308	-1.35776	-0.529718	0.597523	0.863994	-0.527966	Not DE
