## Supplementary Table 3 for "Multiomic foundations of human prefrontal cortex tissue function" (part 5 of 5)

### Sheet: Mature RNA GPi MER DE (continued)
gene	logFC	AveExpr	t	P.Value	adj.P.Val	z.std	DE status
ENSG00000128596	0.098238	4.65487	0.529578	0.597539	0.863994	0.527943	Not DE
ENSG00000224769	0.42466	-5.06308	0.52995	0.597553	0.863994	0.527922	Not DE
ENSG00000143107	-0.181477	-1.74158	-0.529521	0.597601	0.864021	-0.527854	Not DE
ENSG00000284716	0.245764	-5.36442	0.52947	0.597664	0.864062	0.527763	Not DE
ENSG00000273474	0.228472	-4.7049	0.529417	0.597687	0.864062	0.52773	Not DE
ENSG00000182979	-0.0879439	3.60218	-0.529645	0.597786	0.864071	-0.527586	Not DE
ENSG00000196323	-0.0365938	6.35575	-0.529473	0.597792	0.864071	-0.527578	Not DE
ENSG00000136110	-0.137447	-0.514212	-0.529227	0.597802	0.864071	-0.527564	Not DE
ENSG00000174348	0.130198	-0.035318	0.52938	0.59786	0.864071	0.527481	Not DE
ENSG00000127528	0.330485	-2.27682	0.52907	0.597863	0.864071	0.527476	Not DE
ENSG00000176244	0.0914079	6.55718	0.529077	0.597865	0.864071	0.527473	Not DE
ENSG00000140543	-0.0736171	1.73586	-0.528821	0.598061	0.864297	-0.527191	Not DE
ENSG00000179889	-0.035457	5.69537	-0.528816	0.598079	0.864297	-0.527165	Not DE
ENSG00000228830	0.183098	-5.64338	0.528766	0.598147	0.864342	0.527067	Not DE
ENSG00000104213	-0.134298	0.106049	-0.528643	0.598168	0.864342	-0.527037	Not DE
ENSG00000172497	0.230104	-3.16811	0.528566	0.598241	0.864359	0.526932	Not DE
ENSG00000144747	-0.0290929	5.7555	-0.52884	0.5983	0.864359	-0.526847	Not DE
ENSG00000064225	-0.0495237	3.683	-0.528653	0.598328	0.864359	-0.526807	Not DE
ENSG00000186591	-0.0296921	6.31634	-0.52873	0.598336	0.864359	-0.526795	Not DE
ENSG00000201321	-0.248495	-4.0967	-0.528899	0.598374	0.864359	-0.526741	Not DE
ENSG00000172869	-0.0364766	7.17226	-0.528499	0.598375	0.864359	-0.526739	Not DE
ENSG00000165457	0.111801	1.63497	0.5285	0.59838	0.864359	0.526731	Not DE
ENSG00000181826	0.0660629	3.38736	0.52838	0.59843	0.864389	0.52666	Not DE
ENSG00000286107	0.337946	-5.14983	0.528152	0.598507	0.864459	0.526549	Not DE
ENSG00000112619	0.178624	1.33685	0.528089	0.598556	0.864466	0.526479	Not DE
ENSG00000171873	0.405755	-2.10205	0.527868	0.598702	0.864466	0.526268	Not DE
ENSG00000268536	0.206451	-3.74875	0.527916	0.598728	0.864466	0.526231	Not DE
ENSG00000151093	-0.0465625	1.63892	-0.527848	0.598731	0.864466	-0.526226	Not DE
ENSG00000235897	0.285922	-1.99825	0.527814	0.598742	0.864466	0.52621	Not DE
ENSG00000104320	-0.0285519	5.76372	-0.528179	0.598802	0.864466	-0.526125	Not DE
ENSG00000105695	-0.200517	5.51446	-0.527716	0.598802	0.864466	-0.526124	Not DE
ENSG00000253994	0.172213	-5.53728	0.527731	0.598812	0.864466	0.526109	Not DE
ENSG00000239642	0.31056	-2.54645	0.527896	0.598829	0.864466	0.526085	Not DE
ENSG00000198821	-0.133673	-0.688668	-0.527645	0.598855	0.864466	-0.526048	Not DE
ENSG00000258540	0.176553	-5.4532	0.52768	0.598871	0.864466	0.526024	Not DE
ENSG00000270384	0.148471	-5.83178	0.527828	0.598892	0.864466	0.525995	Not DE
ENSG00000287359	0.266398	-2.16878	0.527592	0.598903	0.864466	0.525978	Not DE
ENSG00000165650	0.0427996	6.38813	0.527557	0.598928	0.864466	0.525943	Not DE
ENSG00000126883	-0.0760513	4.97618	-0.527513	0.598942	0.864466	-0.525922	Not DE
ENSG00000166535	0.0984099	2.07231	0.5279	0.599008	0.864485	0.525828	Not DE
ENSG00000272157	0.196379	-0.887392	0.527417	0.599015	0.864485	0.525817	Not DE
ENSG00000283156	-0.166329	-0.520132	-0.527353	0.599082	0.864485	-0.525721	Not DE
ENSG00000079101	-0.176116	1.02512	-0.52771	0.599117	0.864485	-0.525671	Not DE
ENSG00000172159	0.0953427	2.03589	0.527621	0.599144	0.864485	0.525632	Not DE
ENSG00000273289	0.159758	-3.18197	0.52727	0.599179	0.864485	0.525582	Not DE
ENSG00000142684	0.0516484	1.50715	0.527502	0.5992	0.864485	0.525551	Not DE
ENSG00000162441	-0.0545077	5.50919	-0.527268	0.599208	0.864485	-0.52554	Not DE
ENSG00000254806	0.11415	0.502903	0.527264	0.599214	0.864485	0.525531	Not DE
ENSG00000162510	-0.213629	-1.89844	-0.52708	0.599244	0.864487	-0.525488	Not DE
ENSG00000176194	0.144641	0.172459	0.52703	0.599283	0.864487	0.525432	Not DE
ENSG00000272541	0.0745982	0.322009	0.526999	0.599302	0.864487	0.525405	Not DE
ENSG00000132793	0.119746	0.76855	0.526969	0.59934	0.864501	0.525349	Not DE
ENSG00000126814	0.0577202	3.52637	0.527055	0.599438	0.864601	0.525208	Not DE
ENSG00000256229	-0.0643454	2.09423	-0.526824	0.599474	0.864607	-0.525157	Not DE
ENSG00000112763	0.0810607	3.1659	0.527153	0.599511	0.864607	0.525103	Not DE
ENSG00000100060	0.169888	-0.146734	0.526932	0.599529	0.864607	0.525078	Not DE
ENSG00000104946	0.0534441	3.51018	0.526636	0.599587	0.864649	0.524995	Not DE
ENSG00000229344	0.191639	-2.91292	0.531673	0.599696	0.864743	0.524838	Not DE
ENSG00000176933	-0.199421	-3.97401	-0.526371	0.599731	0.864743	-0.524788	Not DE
ENSG00000287474	0.327122	-2.42301	0.526374	0.599751	0.864743	0.524758	Not DE
ENSG00000232176	0.12087	-1.46235	0.526328	0.599766	0.864743	0.524736	Not DE
ENSG00000249459	0.42441	-0.707767	0.526266	0.599808	0.864761	0.524677	Not DE
ENSG00000278528	0.135225	-5.95351	0.526283	0.599918	0.86478	0.524518	Not DE
ENSG00000163378	0.0622293	3.12656	0.526075	0.599949	0.86478	0.524474	Not DE
ENSG00000152223	-0.0353754	5.94176	-0.526071	0.599951	0.86478	-0.524472	Not DE
ENSG00000125257	-0.101687	3.82437	-0.526087	0.59996	0.86478	-0.524458	Not DE
ENSG00000286187	0.27879	-3.35572	0.525975	0.600015	0.86478	0.524379	Not DE
ENSG00000112379	0.0507566	7.61695	0.526257	0.600023	0.86478	0.524368	Not DE
ENSG00000132952	0.0279107	4.31722	0.525943	0.600054	0.86478	0.524322	Not DE
ENSG00000084092	-0.0344697	2.58818	-0.525859	0.600086	0.86478	-0.524277	Not DE
ENSG00000060718	-0.084477	5.07351	-0.525968	0.600144	0.86478	-0.524193	Not DE
ENSG00000004777	-0.11407	3.57335	-0.525986	0.600178	0.86478	-0.524145	Not DE
ENSG00000286162	-0.127476	-0.241558	-0.525929	0.600196	0.86478	-0.524119	Not DE
ENSG00000260367	-0.232268	-2.51922	-0.525752	0.600215	0.86478	-0.524091	Not DE
ENSG00000164331	-0.0798484	3.28483	-0.525824	0.600229	0.86478	-0.524072	Not DE
ENSG00000078098	0.129595	1.07336	0.525655	0.600232	0.86478	0.524067	Not DE
ENSG00000117308	0.0699271	2.47777	0.525856	0.600318	0.86478	0.523943	Not DE
ENSG00000173905	0.0615366	6.09668	0.525623	0.600405	0.86478	0.523818	Not DE
ENSG00000099956	-0.039489	3.97865	-0.525391	0.600409	0.86478	-0.523813	Not DE
ENSG00000186787	-0.0559916	1.79514	-0.526116	0.600416	0.86478	-0.523803	Not DE
ENSG00000274383	0.210301	-3.49157	0.525389	0.600416	0.86478	0.523802	Not DE
ENSG00000067601	-0.045416	2.88255	-0.525481	0.60042	0.86478	-0.523796	Not DE
ENSG00000127124	0.102263	3.00728	0.525385	0.600433	0.86478	0.523778	Not DE
ENSG00000225988	0.23685	-5.2685	0.52538	0.600481	0.86478	0.523709	Not DE
ENSG00000085231	0.0555745	3.64639	0.525292	0.600482	0.86478	0.523708	Not DE
ENSG00000275585	-0.252137	-3.74271	-0.525219	0.600564	0.864843	-0.52359	Not DE
ENSG00000255639	0.123345	1.07929	0.525202	0.600583	0.864843	0.523563	Not DE
ENSG00000099864	-0.0856713	5.17055	-0.525093	0.600625	0.864863	-0.523501	Not DE
ENSG00000213793	0.0759413	1.19863	0.524923	0.600733	0.864909	0.523347	Not DE
ENSG00000261934	0.140177	2.03934	0.524863	0.600783	0.864909	0.523275	Not DE
ENSG00000163701	0.272236	-2.25054	0.524846	0.600787	0.864909	0.523269	Not DE
ENSG00000049768	0.246652	-3.75449	0.524969	0.600792	0.864909	0.523263	Not DE
ENSG00000204839	0.322674	-2.32383	0.524891	0.600801	0.864909	0.523249	Not DE
ENSG00000197714	-0.0402182	6.36946	-0.525038	0.600858	0.86495	-0.523166	Not DE
ENSG00000180071	-0.163639	4.77765	-0.524712	0.60091	0.864983	-0.523092	Not DE
ENSG00000272374	0.0767378	1.76338	0.524584	0.600985	0.864993	0.522985	Not DE
ENSG00000111860	-0.0488572	5.32771	-0.524559	0.600994	0.864993	-0.522972	Not DE
ENSG00000138449	0.0733145	3.33123	0.524501	0.601036	0.864993	0.522911	Not DE
ENSG00000272588	0.177724	-2.38188	0.524609	0.601049	0.864993	0.522892	Not DE
ENSG00000132465	-0.305259	-3.88561	-0.524408	0.601103	0.864993	-0.522815	Not DE
ENSG00000270837	-0.220824	-4.27067	-0.524563	0.601132	0.864993	-0.522774	Not DE
ENSG00000259024	-0.0572659	4.02574	-0.524482	0.601144	0.864993	-0.522756	Not DE
ENSG00000288021	-0.113836	-0.166102	-0.524326	0.601147	0.864993	-0.522752	Not DE
ENSG00000103160	0.0650557	5.01513	0.524662	0.601197	0.865024	0.522679	Not DE
ENSG00000155545	0.0755799	4.65549	0.524172	0.601255	0.865066	0.522596	Not DE
ENSG00000067064	-0.0472121	6.46873	-0.523885	0.601504	0.865355	-0.522239	Not DE
ENSG00000105852	0.126089	-0.704595	0.523865	0.601514	0.865355	0.522225	Not DE
ENSG00000257277	-0.243963	-0.771415	-0.523699	0.601581	0.865411	-0.522128	Not DE
ENSG00000260495	-0.058372	2.43085	-0.523839	0.601703	0.865455	-0.521953	Not DE
ENSG00000232346	0.17485	-5.50444	0.523739	0.601707	0.865455	0.521948	Not DE
ENSG00000142549	0.168707	1.63851	0.523487	0.601737	0.865455	0.521905	Not DE
ENSG00000217327	0.174631	-5.59675	0.52371	0.601756	0.865455	0.521877	Not DE
ENSG00000225561	0.174569	-5.74319	0.523478	0.60181	0.865455	0.521799	Not DE
ENSG00000127412	-0.255842	0.0130724	-0.523646	0.601811	0.865455	-0.521799	Not DE
ENSG00000092295	-0.137807	-0.207391	-0.523352	0.601836	0.865455	-0.521762	Not DE
ENSG00000278803	0.274327	-1.10588	0.523295	0.601862	0.865455	0.521725	Not DE
ENSG00000263841	0.138681	-5.9048	0.523393	0.601908	0.865455	0.521659	Not DE
ENSG00000234494	0.0852509	0.425296	0.523227	0.601909	0.865455	0.521657	Not DE
ENSG00000125967	-0.0683099	3.56133	-0.523694	0.601961	0.865455	-0.521583	Not DE
ENSG00000109917	-0.0415052	5.29165	-0.523064	0.602022	0.865455	-0.521495	Not DE
ENSG00000171889	-0.0759646	2.5367	-0.523456	0.602069	0.865455	-0.521427	Not DE
ENSG00000268400	0.340461	-2.61376	0.522959	0.602105	0.865455	0.521375	Not DE
ENSG00000068745	-0.040535	4.18532	-0.52307	0.60212	0.865455	-0.521354	Not DE
ENSG00000224914	-0.101157	1.91419	-0.523331	0.602126	0.865455	-0.521346	Not DE
ENSG00000111799	0.129852	4.84339	0.523319	0.602147	0.865455	0.521315	Not DE
ENSG00000146729	0.0368085	5.36972	0.523216	0.602167	0.865455	0.521287	Not DE
ENSG00000135108	0.0358236	6.27193	0.523228	0.602186	0.865455	0.52126	Not DE
ENSG00000135093	-0.0593388	4.31161	-0.52299	0.602187	0.865455	-0.521258	Not DE
ENSG00000199415	0.241853	-4.70539	0.523029	0.602296	0.865571	0.521101	Not DE
ENSG00000130724	-0.0289526	4.98579	-0.522625	0.60244	0.865736	-0.520895	Not DE
ENSG00000279223	-0.262634	-3.43102	-0.522624	0.602502	0.865751	-0.520807	Not DE
ENSG00000168795	-0.0590009	3.14821	-0.522575	0.602508	0.865751	-0.520798	Not DE
ENSG00000008394	0.0703825	4.20077	0.522292	0.602635	0.865892	0.520615	Not DE
ENSG00000090376	-0.105204	2.68381	-0.522243	0.602697	0.86594	-0.520526	Not DE
ENSG00000145850	0.20764	-3.36469	0.522115	0.602806	0.866013	0.520369	Not DE
ENSG00000214772	0.179031	-5.49591	0.521987	0.602807	0.866013	0.520368	Not DE
ENSG00000260615	0.176825	-2.48185	0.521856	0.60286	0.866013	0.520293	Not DE
ENSG00000226721	-0.116787	-0.0119355	-0.521901	0.602863	0.866013	-0.520287	Not DE
ENSG00000180346	0.0977771	2.02105	0.521732	0.602945	0.866015	0.52017	Not DE
ENSG00000233642	-0.356398	-3.2435	-0.52173	0.602948	0.866015	-0.520166	Not DE
ENSG00000006128	0.167154	2.56461	0.521746	0.602951	0.866015	0.520162	Not DE
ENSG00000197444	0.117358	5.42976	0.521656	0.603025	0.866045	0.520056	Not DE
ENSG00000273218	-0.29268	-4.87928	-0.52167	0.603032	0.866045	-0.520045	Not DE
ENSG00000175611	0.0634886	2.557	0.521881	0.603064	0.866045	0.519999	Not DE
ENSG00000289968	0.261706	-4.70464	0.52163	0.603092	0.866045	0.519959	Not DE
ENSG00000165060	0.0940319	2.80208	0.521744	0.603115	0.866045	0.519926	Not DE
ENSG00000268678	-0.226921	-3.27463	-0.521308	0.603266	0.866147	-0.519709	Not DE
ENSG00000149633	-0.198997	3.81947	-0.52139	0.603282	0.866147	-0.519687	Not DE
ENSG00000249209	0.283809	-2.64909	0.52176	0.603338	0.866147	0.519607	Not DE
ENSG00000212719	0.0995023	4.89783	0.521369	0.60335	0.866147	0.519589	Not DE
ENSG00000204055	-0.306422	-4.96275	-0.521359	0.603417	0.866147	-0.519492	Not DE
ENSG00000105072	0.0961124	1.32974	0.521047	0.603421	0.866147	0.519487	Not DE
ENSG00000259751	-0.102662	-1.21535	-0.521158	0.603429	0.866147	-0.519475	Not DE
ENSG00000198492	0.0408399	4.80679	0.521098	0.603433	0.866147	0.51947	Not DE
ENSG00000198642	-0.0306386	5.57524	-0.521355	0.603445	0.866147	-0.519453	Not DE
ENSG00000167670	-0.0448153	2.30976	-0.520766	0.603621	0.866323	-0.519201	Not DE
ENSG00000116641	-0.059024	6.14738	-0.520752	0.603626	0.866323	-0.519194	Not DE
ENSG00000243480	-0.111991	0.298274	-0.521039	0.60366	0.866331	-0.519144	Not DE
ENSG00000254911	-0.0535021	6.85742	-0.520783	0.603728	0.86635	-0.519047	Not DE
ENSG00000197647	0.0412359	2.32255	0.520877	0.60373	0.86635	0.519043	Not DE
ENSG00000113303	-0.230597	-4.32968	-0.520439	0.60386	0.866494	-0.518858	Not DE
ENSG00000184611	0.091818	4.28237	0.520342	0.603925	0.86651	0.518764	Not DE
ENSG00000267023	0.181225	-5.66409	0.520326	0.60395	0.86651	0.518729	Not DE
ENSG00000167895	0.192264	-0.132523	0.520355	0.603961	0.86651	0.518713	Not DE
ENSG00000171530	-0.0376309	4.78688	-0.520424	0.604005	0.86651	-0.51865	Not DE
ENSG00000290033	-0.0987174	0.0340995	-0.520174	0.604027	0.86651	-0.518618	Not DE
ENSG00000205867	0.177524	-5.10916	0.520243	0.604072	0.86651	0.518554	Not DE
ENSG00000275457	0.157042	-2.20659	0.520098	0.604094	0.86651	0.518522	Not DE
ENSG00000269210	0.206567	-2.71242	0.520224	0.604101	0.86651	0.518512	Not DE
ENSG00000247315	0.032062	3.24525	0.520001	0.604177	0.866539	0.518403	Not DE
ENSG00000149150	-0.079658	0.680088	-0.519925	0.604207	0.866539	-0.51836	Not DE
ENSG00000173442	0.101699	3.10235	0.520223	0.604231	0.866539	0.518325	Not DE
ENSG00000196843	-0.0699379	0.911668	-0.519875	0.604237	0.866539	-0.518318	Not DE
ENSG00000100345	0.0532314	6.41982	0.519872	0.604362	0.866611	0.518138	Not DE
ENSG00000238110	0.165485	-5.73078	0.519923	0.604365	0.866611	0.518133	Not DE
ENSG00000163635	-0.0546275	4.43161	-0.519846	0.604373	0.866611	-0.518122	Not DE
ENSG00000260019	-0.224111	-0.425963	-0.519797	0.604419	0.866626	-0.518056	Not DE
ENSG00000168135	0.172098	3.02751	0.519588	0.604442	0.866626	0.518024	Not DE
ENSG00000261342	-0.304555	-0.460007	-0.519427	0.604546	0.866705	-0.517874	Not DE
ENSG00000143340	0.431393	-2.21908	0.52011	0.604554	0.866705	0.517863	Not DE
ENSG00000155265	0.0900851	4.89042	0.519751	0.604605	0.866727	0.517789	Not DE
ENSG00000259155	-0.204488	-4.31194	-0.519547	0.604651	0.866727	-0.517724	Not DE
ENSG00000182095	-0.0774166	4.50219	-0.519588	0.604656	0.866727	-0.517717	Not DE
ENSG00000019582	0.179274	4.11297	0.519287	0.604708	0.86676	0.517643	Not DE
ENSG00000092445	0.0453088	6.57284	0.519145	0.604748	0.866776	0.517585	Not DE
ENSG00000284606	0.164113	0.9486	0.519517	0.604801	0.86681	0.517509	Not DE
ENSG00000130477	0.144291	7.15836	0.519029	0.604829	0.86681	0.517469	Not DE
ENSG00000120594	-0.109236	6.36043	-0.519113	0.604941	0.866842	-0.517308	Not DE
ENSG00000105427	0.17853	-3.19658	0.519118	0.604968	0.866842	0.51727	Not DE
ENSG00000243970	-0.0819589	2.99396	-0.518868	0.605059	0.866842	-0.517139	Not DE
ENSG00000178150	-0.197002	-0.426943	-0.518726	0.605074	0.866842	-0.517117	Not DE
ENSG00000235225	0.202434	-4.97415	0.518849	0.605078	0.866842	0.517111	Not DE
ENSG00000261431	-0.193152	-3.66451	-0.51865	0.605086	0.866842	-0.5171	Not DE
ENSG00000175595	-0.0541586	4.23103	-0.518798	0.605089	0.866842	-0.517097	Not DE
ENSG00000166483	0.10503	0.0803371	0.518638	0.60515	0.866842	0.517008	Not DE
ENSG00000001036	-0.0758416	3.54856	-0.51859	0.605216	0.866842	-0.516914	Not DE
ENSG00000218510	-0.0592173	1.74033	-0.518487	0.605233	0.866842	-0.516891	Not DE
ENSG00000158042	-0.0451644	3.31719	-0.518436	0.605238	0.866842	-0.516883	Not DE
ENSG00000235994	0.294109	-4.04225	0.518211	0.605401	0.866842	0.516649	Not DE
ENSG00000279153	0.17361	-5.59611	0.518184	0.605448	0.866842	0.516581	Not DE
ENSG00000162616	0.0390006	5.34201	0.518115	0.605458	0.866842	0.516568	Not DE
ENSG00000261848	0.145001	-5.7568	0.518316	0.605466	0.866842	0.516556	Not DE
ENSG00000280334	-0.193211	-2.94727	-0.518339	0.605488	0.866842	-0.516525	Not DE
ENSG00000145817	0.0430059	5.09132	0.518033	0.605525	0.866842	0.516472	Not DE
ENSG00000231829	0.396441	-2.26491	0.518209	0.605527	0.866842	0.516469	Not DE
ENSG00000103426	0.35517	-3.34661	0.517925	0.60559	0.866842	0.516379	Not DE
ENSG00000259756	0.186496	-5.58591	0.517942	0.605605	0.866842	0.516357	Not DE
ENSG00000278716	0.172089	-5.92225	0.517894	0.605698	0.866842	0.516224	Not DE
ENSG00000259823	0.161744	-0.427469	0.51777	0.6057	0.866842	0.516221	Not DE
ENSG00000272941	-0.185457	-1.5239	-0.517738	0.605733	0.866842	-0.516175	Not DE
ENSG00000203413	0.197317	-5.0461	0.517835	0.60575	0.866842	0.516149	Not DE
ENSG00000146374	0.193657	1.12266	0.518253	0.605752	0.866842	0.516147	Not DE
ENSG00000255856	-0.229405	-1.46864	-0.517692	0.605757	0.866842	-0.51614	Not DE
ENSG00000117400	0.294885	-2.32142	0.518046	0.605762	0.866842	0.516133	Not DE
ENSG00000258979	0.224677	-5.00937	0.517678	0.605785	0.866842	0.516099	Not DE
ENSG00000285980	-0.320379	-2.72757	-0.518178	0.605804	0.866842	-0.516072	Not DE
ENSG00000131013	0.0341359	5.19036	0.517813	0.605854	0.866842	0.516	Not DE
ENSG00000241404	0.111557	2.59773	0.517531	0.605943	0.866842	0.515873	Not DE
ENSG00000108828	-0.0785259	3.72296	-0.517612	0.605961	0.866842	-0.515847	Not DE
ENSG00000265566	0.208665	-3.65028	0.517358	0.605993	0.866842	0.515801	Not DE
ENSG00000170836	-0.0756688	3.56777	-0.517382	0.60603	0.866842	-0.515748	Not DE
ENSG00000112578	0.0493331	1.66653	0.517614	0.606049	0.866842	0.515722	Not DE
ENSG00000287639	0.213537	-4.97271	0.517451	0.60605	0.866842	0.51572	Not DE
ENSG00000155011	0.221198	0.246367	0.51726	0.60606	0.866842	0.515706	Not DE
ENSG00000015479	0.0387365	8.55359	0.517239	0.606105	0.866842	0.515641	Not DE
ENSG00000275491	0.261747	-4.99878	0.517295	0.606118	0.866842	0.515622	Not DE
ENSG00000272720	-0.0965027	1.6766	-0.517062	0.606214	0.866842	-0.515485	Not DE
ENSG00000100764	0.0472487	5.43712	0.517411	0.606242	0.866842	0.515445	Not DE
ENSG00000257408	0.200386	-5.55354	0.516992	0.606271	0.866842	0.515404	Not DE
ENSG00000258944	0.210102	-5.51785	0.517153	0.606278	0.866842	0.515394	Not DE
ENSG00000115604	0.232108	-1.31707	0.517033	0.606283	0.866842	0.515386	Not DE
ENSG00000276250	0.13178	-2.11547	0.516905	0.606315	0.866842	0.515341	Not DE
ENSG00000251527	0.232568	-4.87718	0.516929	0.60632	0.866842	0.515333	Not DE
ENSG00000280003	0.20641	-4.5695	0.516947	0.606342	0.866842	0.515302	Not DE
ENSG00000138381	0.0438864	4.88709	0.516844	0.606345	0.866842	0.515297	Not DE
ENSG00000215808	-0.287009	-2.46915	-0.516811	0.606391	0.866842	-0.515232	Not DE
ENSG00000232002	0.184816	-5.5166	0.516791	0.606398	0.866842	0.515222	Not DE
ENSG00000289258	0.15706	-0.416428	0.516752	0.606406	0.866842	0.51521	Not DE
ENSG00000225938	0.0873909	-0.649859	0.516689	0.606452	0.866842	0.515145	Not DE
ENSG00000064115	0.0462917	5.16426	0.516919	0.606476	0.866842	0.51511	Not DE
ENSG00000263219	0.223348	-3.76081	0.51668	0.606487	0.866842	0.515095	Not DE
ENSG00000174332	0.196322	-2.11055	0.516618	0.606526	0.866842	0.515039	Not DE
ENSG00000165338	0.0657977	4.84949	0.516497	0.606591	0.866842	0.514945	Not DE
ENSG00000128891	0.0640368	2.93467	0.516471	0.606601	0.866842	0.514931	Not DE
ENSG00000218996	0.21458	-5.73413	0.516477	0.606613	0.866842	0.514915	Not DE
ENSG00000226239	0.335868	-4.54869	0.516488	0.606618	0.866842	0.514907	Not DE
ENSG00000263317	0.174314	-5.70074	0.516519	0.606629	0.866842	0.514892	Not DE
ENSG00000205189	-0.0393207	5.27889	-0.516655	0.606695	0.866842	-0.514797	Not DE
ENSG00000142102	-0.137324	1.12304	-0.516425	0.606697	0.866842	-0.514794	Not DE
ENSG00000183628	-0.0784355	2.58938	-0.516393	0.606762	0.866842	-0.514701	Not DE
ENSG00000289731	-0.134309	6.0112	-0.516248	0.606769	0.866842	-0.51469	Not DE
ENSG00000103832	0.269693	-3.40001	0.516235	0.606787	0.866842	0.514665	Not DE
ENSG00000254701	-0.166213	3.02289	-0.5163	0.606824	0.866842	-0.514612	Not DE
ENSG00000274372	-0.174366	-1.17904	-0.516221	0.606843	0.866842	-0.514586	Not DE
ENSG00000105619	-0.0542564	3.91157	-0.516214	0.60686	0.866842	-0.51456	Not DE
ENSG00000279811	-0.344232	2.95052	-0.516096	0.606862	0.866842	-0.514557	Not DE
ENSG00000286776	-0.222184	-3.45622	-0.516185	0.606867	0.866842	-0.514551	Not DE
ENSG00000179314	-0.076634	4.18638	-0.515964	0.60701	0.867006	-0.514345	Not DE
ENSG00000109971	0.0662143	9.56515	0.516449	0.607071	0.867037	0.514259	Not DE
ENSG00000113763	0.14111	3.67939	0.515781	0.60709	0.867037	0.514231	Not DE
ENSG00000251680	0.200639	-1.65115	0.515645	0.607192	0.867098	0.514086	Not DE
ENSG00000180185	0.0557572	3.0904	0.516021	0.607215	0.867098	0.514053	Not DE
ENSG00000130734	0.0768785	1.99637	0.515555	0.607246	0.867098	0.514008	Not DE
ENSG00000159147	-0.076289	2.51182	-0.51558	0.607248	0.867098	-0.514006	Not DE
ENSG00000105063	0.066202	4.29069	0.515822	0.607283	0.867107	0.513955	Not DE
ENSG00000181625	-0.2179	1.77803	-0.515501	0.607346	0.867108	-0.513865	Not DE
ENSG00000259462	-0.149717	1.75694	-0.515642	0.607348	0.867108	-0.513863	Not DE
ENSG00000205571	-0.128393	3.15959	-0.516933	0.607374	0.867108	-0.513825	Not DE
ENSG00000143353	0.0448624	4.51566	0.515699	0.607399	0.867108	0.513789	Not DE
ENSG00000204673	0.0621961	2.13072	0.515271	0.607479	0.867125	0.513676	Not DE
ENSG00000156171	-0.0627294	3.55552	-0.515203	0.607497	0.867125	-0.51365	Not DE
ENSG00000099999	0.0646901	3.06406	0.515442	0.607573	0.867125	0.513541	Not DE
ENSG00000137752	-0.106914	1.80906	-0.515267	0.607576	0.867125	-0.513536	Not DE
ENSG00000230658	-0.374906	-1.7227	-0.515081	0.6076	0.867125	-0.513502	Not DE
ENSG00000256209	-0.23425	-4.68023	-0.515136	0.607608	0.867125	-0.513491	Not DE
ENSG00000144591	-0.0532273	2.3322	-0.51526	0.607613	0.867125	-0.513484	Not DE
ENSG00000106853	0.0700755	3.39908	0.514904	0.607692	0.867198	0.51337	Not DE
ENSG00000112697	0.0404577	7.72738	0.514963	0.607732	0.867214	0.513313	Not DE
ENSG00000018869	-0.0791866	1.80069	-0.515137	0.607762	0.867214	-0.513271	Not DE
ENSG00000241765	0.186624	-4.00465	0.514906	0.607796	0.867222	0.513222	Not DE
ENSG00000286824	-0.222336	-5.25734	-0.514748	0.607851	0.86726	-0.513143	Not DE
ENSG00000204866	0.239887	-2.52822	0.514499	0.607976	0.867351	0.512964	Not DE
ENSG00000225579	0.279191	-2.15191	0.514537	0.608007	0.867351	0.512921	Not DE
ENSG00000283239	-0.37923	-0.824107	-0.514668	0.60801	0.867351	-0.512917	Not DE
ENSG00000133275	-0.0674524	3.66428	-0.514695	0.608057	0.867351	-0.512849	Not DE
ENSG00000178971	0.0866086	4.36919	0.514413	0.608059	0.867351	0.512845	Not DE
ENSG00000213886	0.20812	-5.15835	0.514261	0.60814	0.86736	0.51273	Not DE
ENSG00000160886	-0.27149	-2.78878	-0.51425	0.608151	0.86736	-0.512714	Not DE
ENSG00000226130	0.118526	-5.98022	0.514402	0.608174	0.86736	0.512682	Not DE
ENSG00000170476	-0.240576	-4.89217	-0.514323	0.6082	0.86736	-0.512645	Not DE
ENSG00000288107	0.373197	-3.56414	0.51416	0.608211	0.86736	0.512628	Not DE
ENSG00000105136	-0.0538529	3.28568	-0.514232	0.60826	0.86736	-0.512559	Not DE
ENSG00000232098	0.0989605	0.455329	0.514286	0.608274	0.86736	0.512538	Not DE
ENSG00000275325	-0.155926	-1.3001	-0.513981	0.608335	0.86736	-0.512452	Not DE
ENSG00000278139	0.438044	-3.99532	0.514119	0.608339	0.86736	0.512445	Not DE
ENSG00000225380	0.135199	-5.85485	0.514294	0.608353	0.86736	0.512425	Not DE
ENSG00000102882	0.051002	4.92015	0.513961	0.608425	0.867407	0.512322	Not DE
ENSG00000242692	0.144559	-5.89414	0.51397	0.608444	0.867407	0.512295	Not DE
ENSG00000180089	0.35962	-2.02279	0.513904	0.608476	0.867411	0.51225	Not DE
ENSG00000156650	-0.0743027	5.8141	-0.513895	0.608522	0.867417	-0.512184	Not DE
ENSG00000253173	0.179746	-5.2153	0.513971	0.608538	0.867417	0.512162	Not DE
ENSG00000147576	0.0718466	2.76557	0.513799	0.608591	0.867438	0.512086	Not DE
ENSG00000283958	-0.273514	-5.47252	-0.513691	0.608664	0.867438	-0.511982	Not DE
ENSG00000175567	0.186609	-0.982946	0.513463	0.608706	0.867438	0.511921	Not DE
ENSG00000140519	0.111085	0.075337	0.513416	0.608738	0.867438	0.511876	Not DE
ENSG00000263155	0.15071	-0.361	0.513353	0.608773	0.867438	0.511826	Not DE
ENSG00000173213	-0.289671	-4.55655	-0.513505	0.608774	0.867438	-0.511825	Not DE
ENSG00000223776	0.149959	-2.85561	0.513366	0.608788	0.867438	0.511805	Not DE
ENSG00000277147	0.0507169	3.45629	0.51355	0.608806	0.867438	0.511779	Not DE
ENSG00000236255	-0.302967	-1.78264	-0.513319	0.60883	0.867438	-0.511744	Not DE
ENSG00000091009	0.0315706	5.16656	0.513203	0.608877	0.867438	0.511677	Not DE
ENSG00000178096	-0.0622964	1.39839	-0.513516	0.608877	0.867438	-0.511677	Not DE
ENSG00000125445	-0.0419544	4.36384	-0.513145	0.608927	0.867438	-0.511606	Not DE
ENSG00000265354	0.0488772	4.3833	0.513748	0.608927	0.867438	0.511605	Not DE
ENSG00000117322	0.267155	-2.84317	0.513051	0.608984	0.867478	0.511524	Not DE
ENSG00000115274	-0.0542477	3.20095	-0.513189	0.609017	0.867484	-0.511477	Not DE
ENSG00000284820	0.278733	0.18228	0.512874	0.609108	0.867572	0.511348	Not DE
ENSG00000172915	0.0768714	7.84201	0.512826	0.609144	0.867583	0.511296	Not DE
ENSG00000236451	0.0829701	3.01342	0.512796	0.609198	0.867618	0.511219	Not DE
ENSG00000273598	0.290679	-0.17259	0.512503	0.609366	0.867772	0.510979	Not DE
ENSG00000093100	0.320307	1.59999	0.512551	0.609398	0.867772	0.510933	Not DE
ENSG00000134265	0.0588491	6.37105	0.512482	0.609433	0.867772	0.510884	Not DE
ENSG00000187475	0.210983	-2.32766	0.512431	0.609438	0.867772	0.510875	Not DE
ENSG00000251143	0.384541	-3.08164	0.512543	0.60945	0.867772	0.510859	Not DE
ENSG00000139880	-0.122406	0.953971	-0.512262	0.609568	0.867899	-0.51069	Not DE
ENSG00000137474	0.0873321	1.68704	0.512131	0.609633	0.86795	0.510598	Not DE
ENSG00000107014	0.246593	-3.76241	0.512209	0.609695	0.867998	0.510508	Not DE
ENSG00000175354	0.0284121	4.08916	0.512625	0.609805	0.868113	0.510352	Not DE
ENSG00000039560	-0.106601	3.51235	-0.511941	0.609868	0.868162	-0.510262	Not DE
ENSG00000134827	0.135221	-5.91074	0.51181	0.609943	0.868177	0.510155	Not DE
ENSG00000163131	-0.109773	4.01708	-0.511623	0.61001	0.868177	-0.510059	Not DE
ENSG00000239322	0.250152	-4.47721	0.511567	0.610018	0.868177	0.510047	Not DE
ENSG00000277297	0.266184	-4.27615	0.511585	0.610028	0.868177	0.510033	Not DE
ENSG00000139540	0.224423	-4.91862	0.511842	0.610077	0.868177	0.509964	Not DE
ENSG00000163631	-0.118083	-0.400366	-0.511444	0.610104	0.868177	-0.509925	Not DE
ENSG00000159399	-0.153304	2.76544	-0.511617	0.61011	0.868177	-0.509916	Not DE
ENSG00000127838	-0.0389073	5.00522	-0.511532	0.610117	0.868177	-0.509907	Not DE
ENSG00000147251	-0.0523314	3.81717	-0.511578	0.610138	0.868177	-0.509876	Not DE
ENSG00000177369	0.263403	-4.85406	0.511435	0.610177	0.868185	0.509821	Not DE
ENSG00000094796	0.253829	-2.81689	0.511311	0.610213	0.868185	0.50977	Not DE
ENSG00000231752	0.136511	0.885164	0.51123	0.61026	0.868185	0.509702	Not DE
ENSG00000274750	-0.194226	0.308319	-0.511217	0.610314	0.868185	-0.509626	Not DE
ENSG00000225067	0.135213	-1.33667	0.511308	0.610337	0.868185	0.509592	Not DE
ENSG00000226266	-0.0567008	0.536901	-0.511082	0.610357	0.868185	-0.509565	Not DE
ENSG00000110172	0.0406197	5.61092	0.511017	0.610435	0.868185	0.509452	Not DE
ENSG00000237686	0.284901	-1.81106	0.510953	0.610455	0.868185	0.509424	Not DE
ENSG00000269696	-0.108331	0.481975	-0.510911	0.610476	0.868185	-0.509394	Not DE
ENSG00000257094	-0.190646	-4.66658	-0.510779	0.610575	0.868185	-0.509253	Not DE
ENSG00000117394	-0.089241	5.61281	-0.510778	0.610589	0.868185	-0.509233	Not DE
ENSG00000286847	0.304499	-3.53756	0.511081	0.610591	0.868185	0.50923	Not DE
ENSG00000152495	0.134246	6.23111	0.510773	0.610596	0.868185	0.509223	Not DE
ENSG00000211829	0.215979	-2.73393	0.510945	0.610602	0.868185	0.509215	Not DE
ENSG00000241947	0.199979	-2.4462	0.510742	0.610668	0.868185	0.50912	Not DE
ENSG00000235077	-0.206105	-5.66074	-0.510689	0.610682	0.868185	-0.509101	Not DE
ENSG00000104881	-0.253567	-1.33178	-0.510592	0.610698	0.868185	-0.509077	Not DE
ENSG00000131097	-0.0709571	2.49942	-0.510919	0.61076	0.868185	-0.508988	Not DE
ENSG00000228809	0.183778	-5.29748	0.510517	0.610764	0.868185	0.508983	Not DE
ENSG00000251869	0.378765	-3.58807	0.510625	0.610781	0.868185	0.50896	Not DE
ENSG00000136883	-0.204074	-1.44574	-0.510463	0.61079	0.868185	-0.508947	Not DE
ENSG00000173041	-0.0412028	5.49974	-0.510434	0.610818	0.868185	-0.508907	Not DE
ENSG00000079246	-0.0254034	7.49339	-0.510388	0.610849	0.868185	-0.508862	Not DE
ENSG00000236992	0.187289	-5.53933	0.5105	0.610861	0.868185	0.508844	Not DE
ENSG00000266865	0.0635845	2.23605	0.510435	0.610883	0.868185	0.508814	Not DE
ENSG00000176946	0.0540394	3.42675	0.510314	0.610894	0.868185	0.508798	Not DE
ENSG00000130177	-0.0376293	4.96992	-0.510345	0.611035	0.868313	-0.508596	Not DE
ENSG00000132297	-0.240662	-3.97502	-0.510058	0.611071	0.868313	-0.508545	Not DE
ENSG00000198453	-0.0345302	4.27063	-0.510163	0.611075	0.868313	-0.508539	Not DE
ENSG00000174827	0.163397	-0.912659	0.510045	0.611105	0.868313	0.508497	Not DE
ENSG00000139112	0.0945447	7.4964	0.509979	0.611128	0.868313	0.508464	Not DE
ENSG00000276782	0.148703	-5.67728	0.509991	0.611164	0.868323	0.508413	Not DE
ENSG00000251510	-0.322909	-5.21681	-0.51021	0.611206	0.868342	-0.508353	Not DE
ENSG00000115762	0.0477387	7.1758	0.509628	0.61141	0.868591	0.508061	Not DE
ENSG00000148386	-0.192211	-5.54795	-0.50938	0.611569	0.868675	-0.507835	Not DE
ENSG00000289262	0.174692	-2.73782	0.509702	0.611581	0.868675	0.507817	Not DE
ENSG00000159128	0.0434213	3.78335	0.509394	0.611594	0.868675	0.5078	Not DE
ENSG00000226435	0.212967	-0.65255	0.509294	0.611605	0.868675	0.507784	Not DE
ENSG00000163449	0.100652	2.28945	0.509311	0.611614	0.868675	0.507771	Not DE
ENSG00000196636	0.040033	2.07213	0.509204	0.61167	0.868701	0.507691	Not DE
ENSG00000174326	-0.286504	-3.93806	-0.509172	0.61169	0.868701	-0.507663	Not DE
ENSG00000234123	0.199464	-3.1462	0.50913	0.611841	0.868874	0.507447	Not DE
ENSG00000103599	0.096977	1.15149	0.509018	0.611894	0.868874	0.507371	Not DE
ENSG00000102309	-0.049532	3.76179	-0.508999	0.611898	0.868874	-0.507366	Not DE
ENSG00000107959	-0.0393218	5.82587	-0.508674	0.612059	0.869062	-0.507136	Not DE
ENSG00000162688	0.0376988	5.71166	0.50853	0.612184	0.869121	0.506959	Not DE
ENSG00000077147	0.0454694	7.20816	0.508563	0.612208	0.869121	0.506924	Not DE
ENSG00000120149	0.353993	-3.27984	0.508495	0.612222	0.869121	0.506904	Not DE
ENSG00000072041	0.0808656	5.54487	0.509097	0.61223	0.869121	0.506892	Not DE
ENSG00000187715	-0.0905251	2.35878	-0.508589	0.61227	0.869121	-0.506836	Not DE
ENSG00000287389	0.328809	-3.74622	0.50857	0.612336	0.869121	0.506741	Not DE
ENSG00000268758	0.251235	-1.33696	0.508628	0.612362	0.869121	0.506704	Not DE
ENSG00000151640	-0.0622513	3.29857	-0.508239	0.612366	0.869121	-0.506698	Not DE
ENSG00000138068	0.167675	-5.80205	0.508185	0.612404	0.869121	0.506645	Not DE
ENSG00000247400	0.320485	-1.54954	0.508509	0.612409	0.869121	0.506637	Not DE
ENSG00000153551	0.157603	-0.744395	0.508298	0.612418	0.869121	0.506624	Not DE
ENSG00000214946	0.31246	-3.28312	0.508117	0.612457	0.869135	0.506569	Not DE
ENSG00000289511	0.10643	-0.984915	0.508179	0.612583	0.869246	0.50639	Not DE
ENSG00000166503	0.0474504	6.69497	0.508221	0.612593	0.869246	0.506375	Not DE
ENSG00000109171	-0.0725303	4.84916	-0.507827	0.612693	0.869255	-0.506233	Not DE
ENSG00000087470	0.0376628	7.07645	0.507855	0.612705	0.869255	0.506216	Not DE
ENSG00000166377	0.0621493	5.72285	0.50841	0.612728	0.869255	0.506184	Not DE
ENSG00000188801	0.386652	-0.669743	0.507584	0.612804	0.869255	0.506075	Not DE
ENSG00000123892	-0.28226	-3.67504	-0.507684	0.612806	0.869255	-0.506072	Not DE
ENSG00000289885	0.180792	-4.95981	0.507799	0.612828	0.869255	0.506041	Not DE
ENSG00000157881	-0.0499668	3.32662	-0.507536	0.612833	0.869255	-0.506033	Not DE
ENSG00000257391	0.22455	-3.78582	0.507541	0.612836	0.869255	0.506029	Not DE
ENSG00000246225	0.122935	0.0625888	0.507658	0.612878	0.869255	0.505969	Not DE
ENSG00000084754	-0.0476316	6.21813	-0.507481	0.612888	0.869255	-0.505955	Not DE
ENSG00000012504	0.240759	-3.93334	0.507687	0.612919	0.869258	0.505911	Not DE
ENSG00000275185	-0.160726	-3.02647	-0.507341	0.612992	0.869316	-0.505807	Not DE
ENSG00000114554	0.106715	5.04393	0.507632	0.613018	0.869316	0.50577	Not DE
ENSG00000236085	0.304319	-5.4535	0.507219	0.613129	0.869358	0.505612	Not DE
ENSG00000224358	-0.238027	-1.07487	-0.507157	0.613132	0.869358	-0.505607	Not DE
ENSG00000165238	-0.108916	4.80573	-0.507289	0.613154	0.869358	-0.505577	Not DE
ENSG00000060237	0.0899111	7.69437	0.507262	0.613216	0.869358	0.505488	Not DE
ENSG00000227640	-0.0790402	2.053	-0.506953	0.613247	0.869358	-0.505444	Not DE
ENSG00000148680	0.211217	-0.271531	0.506948	0.613251	0.869358	0.505438	Not DE
ENSG00000126461	0.108547	3.29484	0.507177	0.613267	0.869358	0.505416	Not DE
ENSG00000240853	0.137746	-5.95387	0.507075	0.613284	0.869358	0.505391	Not DE
ENSG00000142530	0.145854	0.394128	0.50687	0.613311	0.869358	0.505353	Not DE
ENSG00000234857	0.304314	2.96378	0.506697	0.613431	0.869358	0.505182	Not DE
ENSG00000254349	-0.164454	-0.410079	-0.506902	0.613462	0.869358	-0.505137	Not DE
ENSG00000116747	-0.0587628	6.91985	-0.506722	0.613463	0.869358	-0.505136	Not DE
ENSG00000165105	-0.230288	-1.48068	-0.506845	0.613468	0.869358	-0.50513	Not DE
ENSG00000176771	-0.158887	4.58368	-0.506791	0.613475	0.869358	-0.505119	Not DE
ENSG00000248283	0.525253	-3.53944	0.506717	0.613481	0.869358	0.505111	Not DE
ENSG00000196593	0.361434	-3.50496	0.506537	0.613546	0.869403	0.505018	Not DE
ENSG00000280206	0.501269	-2.59789	0.506428	0.613611	0.869403	0.504926	Not DE
ENSG00000136111	0.0525699	4.82471	0.507103	0.613624	0.869403	0.504907	Not DE
ENSG00000253741	-0.106555	1.61244	-0.506698	0.613628	0.869403	-0.504901	Not DE
ENSG00000276067	0.143124	-5.7706	0.506527	0.613699	0.869417	0.504801	Not DE
ENSG00000114698	-0.0706674	4.746	-0.506301	0.613709	0.869417	-0.504787	Not DE
ENSG00000065559	0.0515339	6.72634	0.506261	0.613725	0.869417	0.504764	Not DE
ENSG00000135945	-0.0341355	5.29533	-0.506254	0.6138	0.869433	-0.504656	Not DE
ENSG00000285188	-0.457979	-3.63901	-0.506096	0.613856	0.869433	-0.504577	Not DE
ENSG00000177706	0.0722852	2.513	0.506132	0.613857	0.869433	0.504576	Not DE
ENSG00000263293	0.202035	-4.97383	0.506046	0.613875	0.869433	0.504549	Not DE
ENSG00000183092	-0.123855	2.1812	-0.505998	0.613909	0.869433	-0.504502	Not DE
ENSG00000116771	-0.0792354	1.30623	-0.506009	0.613909	0.869433	-0.504501	Not DE
ENSG00000141447	-0.0380586	7.1856	-0.505941	0.613965	0.869471	-0.504422	Not DE
ENSG00000107954	0.124473	4.51911	0.505708	0.614112	0.869606	0.504213	Not DE
ENSG00000120784	-0.0379349	4.65064	-0.505674	0.614139	0.869606	-0.504174	Not DE
ENSG00000260078	0.256368	-4.70802	0.505699	0.614147	0.869606	0.504162	Not DE
ENSG00000055147	-0.0622725	3.91351	-0.505556	0.614312	0.869759	-0.503928	Not DE
ENSG00000285940	0.159548	1.26257	0.505367	0.614351	0.869759	0.503872	Not DE
ENSG00000141506	-0.160881	-0.112137	-0.505505	0.614374	0.869759	-0.50384	Not DE
ENSG00000143185	0.177059	-5.41471	0.505483	0.614399	0.869759	0.503805	Not DE
ENSG00000149716	-0.0580627	2.78728	-0.505453	0.614419	0.869759	-0.503776	Not DE
ENSG00000106100	-0.0877303	1.29772	-0.505358	0.614449	0.869759	-0.503733	Not DE
ENSG00000289504	-0.0940789	0.16226	-0.505231	0.614518	0.869759	-0.503634	Not DE
ENSG00000196666	0.262674	-3.17944	0.505361	0.614525	0.869759	0.503625	Not DE
ENSG00000112367	0.0455058	5.16559	0.505239	0.614542	0.869759	0.5036	Not DE
ENSG00000132561	-0.130596	3.86435	-0.505112	0.61455	0.869759	-0.503589	Not DE
ENSG00000279249	0.303832	-4.43808	0.505035	0.614583	0.869759	0.503543	Not DE
ENSG00000143549	-0.0473193	6.58798	-0.505012	0.614602	0.869759	-0.503516	Not DE
ENSG00000100417	0.0454997	3.77397	0.505036	0.614747	0.869875	0.503309	Not DE
ENSG00000289189	-0.199494	-5.34056	-0.504851	0.614771	0.869875	-0.503276	Not DE
ENSG00000188707	-0.426873	-2.49316	-0.504918	0.614771	0.869875	-0.503275	Not DE
ENSG00000137078	-0.188007	-4.82609	-0.504786	0.614826	0.869883	-0.503197	Not DE
ENSG00000173818	-0.0601049	2.92946	-0.505044	0.614839	0.869883	-0.503178	Not DE
ENSG00000278001	-0.223916	-3.26013	-0.504682	0.614863	0.869883	-0.503144	Not DE
ENSG00000272255	0.193866	-3.55722	0.504583	0.614905	0.869888	0.503084	Not DE
ENSG00000279148	0.103462	-1.1027	0.504547	0.614924	0.869888	0.503057	Not DE
ENSG00000173141	-0.0278315	3.93336	-0.504449	0.615017	0.869976	-0.502925	Not DE
ENSG00000270885	0.116203	2.20727	0.504422	0.615044	0.869976	0.502886	Not DE
ENSG00000234477	0.25136	-4.31246	0.504294	0.615126	0.87005	0.50277	Not DE
ENSG00000171864	-0.213368	-3.91449	-0.504181	0.615181	0.870087	-0.502692	Not DE
ENSG00000286939	-0.195538	-1.13431	-0.504113	0.615249	0.870128	-0.502596	Not DE
ENSG00000081320	-0.0698624	3.68612	-0.504378	0.615268	0.870128	-0.502569	Not DE
ENSG00000099917	0.0692015	3.6436	0.504225	0.615356	0.870183	0.502443	Not DE
ENSG00000136295	0.121629	3.37775	0.504114	0.615364	0.870183	0.502431	Not DE
ENSG00000122966	0.107956	6.77692	0.504284	0.615409	0.870206	0.502367	Not DE
ENSG00000166123	-0.055212	4.96543	-0.504067	0.615489	0.870246	-0.502254	Not DE
ENSG00000213801	-0.155494	-0.207922	-0.503729	0.615497	0.870246	-0.502243	Not DE
ENSG00000257526	-0.147568	-1.60319	-0.50369	0.615524	0.870246	-0.502203	Not DE
ENSG00000200320	-0.123999	6.92779	-0.504004	0.615604	0.870318	-0.50209	Not DE
ENSG00000090447	-0.108464	1.29486	-0.503587	0.61565	0.870338	-0.502024	Not DE
ENSG00000115364	0.0489062	4.87432	0.503766	0.615685	0.870338	0.501976	Not DE
ENSG00000170876	-0.0342391	4.46899	-0.503623	0.615711	0.870338	-0.501938	Not DE
ENSG00000188316	0.080206	-0.429888	0.503391	0.615734	0.870338	0.501906	Not DE
ENSG00000261453	-0.307316	-4.61724	-0.503286	0.615833	0.870433	-0.501765	Not DE
ENSG00000136758	-0.0221665	6.28051	-0.503131	0.615917	0.870433	-0.501646	Not DE
ENSG00000135482	-0.0813521	3.01962	-0.50322	0.615943	0.870433	-0.501609	Not DE
ENSG00000122085	-0.0438943	4.68025	-0.50309	0.615956	0.870433	-0.501589	Not DE
ENSG00000103197	-0.0982091	5.22401	-0.50338	0.61597	0.870433	-0.50157	Not DE
ENSG00000151135	0.043864	4.34782	0.503142	0.615975	0.870433	0.501563	Not DE
ENSG00000104626	-0.0673724	2.92983	-0.503029	0.61604	0.870485	-0.50147	Not DE
ENSG00000131069	-0.100545	4.28832	-0.502762	0.616193	0.870655	-0.501253	Not DE
ENSG00000213658	-0.11861	0.568788	-0.502755	0.616218	0.870655	-0.501217	Not DE
ENSG00000170545	0.21981	-1.98691	0.502586	0.616298	0.870727	0.501104	Not DE
ENSG00000007129	-0.201596	-1.57895	-0.502549	0.61634	0.870745	-0.501044	Not DE
ENSG00000286004	-0.264236	-4.43925	-0.502419	0.616438	0.870842	-0.500905	Not DE
ENSG00000115306	-0.0241373	10.0545	-0.502564	0.616561	0.870956	-0.500731	Not DE
ENSG00000183474	-0.0866393	5.05241	-0.502317	0.616576	0.870956	-0.500709	Not DE
ENSG00000273142	0.176809	-1.28195	0.502075	0.61667	0.87103	0.500576	Not DE
ENSG00000198142	-0.0946915	2.51118	-0.502192	0.616686	0.87103	-0.500552	Not DE
ENSG00000197008	0.0340888	4.57027	0.502356	0.61679	0.871136	0.500404	Not DE
ENSG00000047230	-0.0791599	3.80576	-0.502047	0.616869	0.871177	-0.500293	Not DE
ENSG00000265939	0.147471	-5.92231	0.501842	0.616877	0.871177	0.500281	Not DE
ENSG00000010322	0.0569009	6.25331	0.501893	0.616925	0.871203	0.500214	Not DE
ENSG00000223375	0.191931	-5.11327	0.501643	0.616997	0.871264	0.500111	Not DE
ENSG00000110171	-0.0598329	3.71816	-0.5019	0.617173	0.871405	-0.499861	Not DE
ENSG00000242353	0.136827	-5.77506	0.501409	0.617199	0.871405	0.499824	Not DE
ENSG00000178458	0.223662	-4.39051	0.5015	0.617212	0.871405	0.499805	Not DE
ENSG00000232104	-0.126305	1.29522	-0.501364	0.617257	0.871405	-0.499742	Not DE
ENSG00000144550	-0.148701	2.26217	-0.501215	0.617266	0.871405	-0.499729	Not DE
ENSG00000064545	0.0757345	1.65735	0.501199	0.61727	0.871405	0.499723	Not DE
ENSG00000230613	0.18965	-5.33283	0.50121	0.617313	0.871424	0.499662	Not DE
ENSG00000227671	0.0396333	3.40317	0.501088	0.61739	0.871457	0.499552	Not DE
ENSG00000260400	0.0608301	1.72247	0.501182	0.617428	0.871457	0.499499	Not DE
ENSG00000149243	-0.0794852	0.639025	-0.501856	0.617444	0.871457	-0.499476	Not DE
ENSG00000149295	-0.25321	-2.80825	-0.500941	0.617452	0.871457	-0.499464	Not DE
ENSG00000236104	-0.0444642	3.10151	-0.501073	0.617493	0.871462	-0.499407	Not DE
ENSG00000249917	0.244204	-3.22993	0.500853	0.617514	0.871462	0.499377	Not DE
ENSG00000278730	-0.0593408	4.89113	-0.50078	0.617638	0.871597	-0.499201	Not DE
ENSG00000124466	-0.256655	-3.8556	-0.500615	0.617684	0.871611	-0.499135	Not DE
ENSG00000119574	0.10864	0.29298	0.500591	0.617706	0.871611	0.499105	Not DE
ENSG00000264895	-0.341938	0.117359	-0.500433	0.617808	0.871714	-0.49896	Not DE
ENSG00000117593	-0.0343395	3.09058	-0.500276	0.617918	0.871829	-0.498803	Not DE
ENSG00000245205	0.179573	-4.76574	0.500304	0.61803	0.871916	0.498645	Not DE
ENSG00000110344	0.0282563	6.58628	0.500217	0.618072	0.871916	0.498585	Not DE
ENSG00000169733	-0.0714696	2.36848	-0.500279	0.618112	0.871916	-0.498528	Not DE
ENSG00000257501	0.220529	-1.44574	0.499968	0.618134	0.871916	0.498497	Not DE
ENSG00000272824	-0.285607	-5.35679	-0.499977	0.618139	0.871916	-0.498489	Not DE
ENSG00000213513	-0.11791	-1.54219	-0.499938	0.618179	0.871916	-0.498433	Not DE
ENSG00000231010	0.249657	-5.28202	0.499912	0.618183	0.871916	0.498427	Not DE
ENSG00000196403	0.177119	-5.28651	0.499752	0.618349	0.872021	0.498191	Not DE
ENSG00000169704	0.189407	-4.9477	0.499661	0.618376	0.872021	0.498153	Not DE
ENSG00000184277	0.0469404	5.07997	0.499615	0.618385	0.872021	0.49814	Not DE
ENSG00000129245	0.0347493	5.35842	0.499808	0.618412	0.872021	0.498102	Not DE
ENSG00000255408	-0.240983	0.00963216	-0.499561	0.618428	0.872021	-0.498079	Not DE
ENSG00000132692	0.0869889	5.35435	0.499536	0.61845	0.872021	0.498048	Not DE
ENSG00000260428	-0.24126	-2.48433	-0.499611	0.618471	0.872021	-0.498018	Not DE
ENSG00000134668	-0.225669	-2.01592	-0.499429	0.61852	0.872021	-0.497948	Not DE
ENSG00000187699	-0.150105	3.85696	-0.499528	0.618546	0.872021	-0.497912	Not DE
ENSG00000172247	-0.416685	-3.38164	-0.499591	0.618562	0.872021	-0.49789	Not DE
ENSG00000286377	0.282067	-3.35999	0.499339	0.618576	0.872021	0.49787	Not DE
ENSG00000116774	-0.120926	3.03933	-0.499254	0.618651	0.872069	-0.497763	Not DE
ENSG00000255374	-0.248731	-1.34984	-0.499253	0.618668	0.872069	-0.497739	Not DE
ENSG00000277184	0.315997	-4.61251	0.499361	0.618754	0.872149	0.497618	Not DE
ENSG00000162669	0.0984481	2.20865	0.499054	0.618786	0.872153	0.497572	Not DE
ENSG00000244560	-0.0924751	1.61629	-0.499047	0.618868	0.872192	-0.497455	Not DE
ENSG00000186132	-0.063116	2.45432	-0.499218	0.618871	0.872192	-0.497451	Not DE
ENSG00000271427	0.111819	-1.91641	0.498831	0.618938	0.872245	0.497357	Not DE
ENSG00000234912	-0.0574327	2.85521	-0.499136	0.618983	0.872268	-0.497292	Not DE
ENSG00000164220	0.282066	-4.00573	0.49865	0.619129	0.872422	0.497085	Not DE
ENSG00000240663	0.177583	-5.5462	0.498593	0.61915	0.872422	0.497055	Not DE
ENSG00000153982	0.0532796	4.57735	0.498881	0.619181	0.872425	0.497011	Not DE
ENSG00000146216	0.071248	4.47261	0.498518	0.619236	0.872454	0.496934	Not DE
ENSG00000198336	0.170005	-5.54092	0.498503	0.61926	0.872454	0.4969	Not DE
ENSG00000107518	0.0877551	9.59808	0.498248	0.619342	0.872487	0.496784	Not DE
ENSG00000286577	0.293016	-4.33787	0.498424	0.619351	0.872487	0.49677	Not DE
ENSG00000249020	0.14474	-5.97837	0.498378	0.61937	0.872487	0.496743	Not DE
ENSG00000137821	0.0589309	4.95016	0.498123	0.619455	0.872546	0.496623	Not DE
ENSG00000234607	0.191542	-5.02742	0.498202	0.619493	0.872546	0.496569	Not DE
ENSG00000137707	0.21752	-4.37139	0.498033	0.619499	0.872546	0.49656	Not DE
ENSG00000243710	-0.13433	0.147242	-0.497979	0.619531	0.87255	-0.496515	Not DE
ENSG00000249306	0.143326	1.34541	0.497924	0.619571	0.872565	0.496459	Not DE
ENSG00000180828	0.149229	1.22003	0.498801	0.619658	0.87257	0.496335	Not DE
ENSG00000171159	-0.0953906	2.81032	-0.498454	0.619726	0.87257	-0.496238	Not DE
ENSG00000170837	-0.0454643	3.42073	-0.498213	0.61974	0.87257	-0.496219	Not DE
ENSG00000168300	-0.0347474	5.91171	-0.497878	0.619746	0.87257	-0.496211	Not DE
ENSG00000176986	0.0289269	5.31161	0.497695	0.619761	0.87257	0.496189	Not DE
ENSG00000100341	0.213221	-1.09245	0.497627	0.619781	0.87257	0.496161	Not DE
ENSG00000236735	0.178861	-5.50493	0.497664	0.619823	0.87257	0.496102	Not DE
ENSG00000177640	0.057615	2.02198	0.497553	0.61983	0.87257	0.496091	Not DE
ENSG00000289981	0.190332	-3.8183	0.497528	0.61986	0.87257	0.496048	Not DE
ENSG00000258631	0.214388	-2.63732	0.497489	0.619875	0.87257	0.496027	Not DE
ENSG00000214268	0.190276	-5.78963	0.49747	0.619949	0.87257	0.495923	Not DE
ENSG00000232451	0.192206	-5.43674	0.497281	0.620025	0.87257	0.495815	Not DE
ENSG00000215788	-0.115674	3.28484	-0.497291	0.620028	0.87257	-0.495811	Not DE
ENSG00000160223	-0.197042	2.97079	-0.497321	0.620055	0.87257	-0.495772	Not DE
ENSG00000235701	0.132991	-0.777453	0.497231	0.620056	0.87257	0.495771	Not DE
ENSG00000100722	0.0201398	6.35061	0.497464	0.620122	0.87257	0.495677	Not DE
ENSG00000162144	-0.0667784	2.12921	-0.497104	0.620145	0.87257	-0.495645	Not DE
ENSG00000226360	-0.166055	-5.26133	-0.497114	0.620166	0.87257	-0.495615	Not DE
ENSG00000143390	0.0363636	4.7393	0.497094	0.620167	0.87257	0.495614	Not DE
ENSG00000164049	0.111333	-1.15445	0.497055	0.620189	0.87257	0.495583	Not DE
ENSG00000109113	0.0623849	2.59423	0.497394	0.620198	0.87257	0.495569	Not DE
ENSG00000197620	-0.0445999	2.88199	-0.497168	0.620217	0.87257	-0.495543	Not DE
ENSG00000120942	-0.0581559	2.91431	-0.496882	0.620301	0.87257	-0.495423	Not DE
ENSG00000067208	-0.0371087	6.09699	-0.496982	0.620305	0.87257	-0.495419	Not DE
ENSG00000105186	0.0397957	4.60146	0.496917	0.620333	0.87257	0.495379	Not DE
ENSG00000175513	0.191042	-5.40265	0.496877	0.620339	0.87257	0.49537	Not DE
ENSG00000272933	-0.149262	-2.30178	-0.496854	0.620437	0.87257	-0.495232	Not DE
ENSG00000061794	0.0347571	4.84184	0.496955	0.620444	0.87257	0.495222	Not DE
ENSG00000267251	0.292373	-2.79033	0.496826	0.620445	0.87257	0.495219	Not DE
ENSG00000113643	-0.044393	5.10449	-0.496969	0.620456	0.87257	-0.495204	Not DE
ENSG00000248599	0.264052	-4.91183	0.49667	0.620477	0.87257	0.495174	Not DE
ENSG00000197061	-0.0596469	6.31605	-0.496908	0.62058	0.87257	-0.495028	Not DE
ENSG00000107779	0.0485662	5.10654	0.496556	0.620595	0.87257	0.495007	Not DE
ENSG00000143786	0.0854681	3.29957	0.496704	0.620616	0.87257	0.494978	Not DE
ENSG00000234183	0.210545	-5.08115	0.496533	0.620627	0.87257	0.494962	Not DE
ENSG00000154370	-0.0599631	3.068	-0.496406	0.620639	0.87257	-0.494944	Not DE
ENSG00000253688	0.204187	-5.1477	0.496422	0.620652	0.87257	0.494927	Not DE
ENSG00000267279	0.253227	-3.68013	0.496401	0.620676	0.87257	0.494893	Not DE
ENSG00000234717	-0.244111	-4.62417	-0.496295	0.620725	0.872598	-0.494824	Not DE
ENSG00000198400	-0.195596	-2.88753	-0.496241	0.620755	0.872599	-0.494781	Not DE
ENSG00000185658	-0.0296748	8.20633	-0.496196	0.620799	0.87262	-0.494719	Not DE
ENSG00000130725	0.0549257	4.86521	0.496127	0.620862	0.872669	0.494629	Not DE
ENSG00000261136	-0.0859636	-0.14903	-0.496029	0.620937	0.872694	-0.494523	Not DE
ENSG00000185933	0.188935	0.240929	0.495988	0.620938	0.872694	0.494521	Not DE
ENSG00000109743	-0.166119	-0.7913	-0.496115	0.620971	0.8727	-0.494474	Not DE
ENSG00000113088	0.253766	-4.17413	0.49589	0.621049	0.872707	0.494365	Not DE
ENSG00000091831	0.268974	-2.15593	0.49592	0.621055	0.872707	0.494356	Not DE
ENSG00000221676	0.13833	1.48139	0.496274	0.621064	0.872707	0.494343	Not DE
ENSG00000197782	0.0432754	4.92037	0.495751	0.621096	0.872707	0.494297	Not DE
ENSG00000178184	-0.192339	-0.0256493	-0.49573	0.621121	0.872707	-0.494262	Not DE
ENSG00000272203	0.194305	-4.22447	0.495632	0.62118	0.872729	0.494178	Not DE
ENSG00000283982	-0.121417	-1.05311	-0.495571	0.621223	0.872729	-0.494117	Not DE
ENSG00000213355	0.201405	-2.78773	0.495901	0.621244	0.872729	0.494088	Not DE
ENSG00000260479	-0.209803	-4.23431	-0.49554	0.621253	0.872729	-0.494075	Not DE
ENSG00000154080	0.210909	1.21312	0.495433	0.621384	0.872839	0.49389	Not DE
ENSG00000116991	0.0663291	5.68265	0.495375	0.621389	0.872839	0.493883	Not DE
ENSG00000253661	-0.1084	1.12521	-0.495365	0.621494	0.87286	-0.493734	Not DE
ENSG00000226711	0.0586449	2.66202	0.495235	0.621507	0.87286	0.493716	Not DE
ENSG00000164430	-0.0953236	0.248337	-0.495191	0.621508	0.87286	-0.493715	Not DE
ENSG00000163170	0.0564244	3.01121	0.495582	0.62164	0.87286	0.493527	Not DE
ENSG00000277383	0.149136	-2.33915	0.495039	0.621644	0.87286	0.493522	Not DE
ENSG00000158859	0.215804	4.79159	0.494982	0.621663	0.87286	0.493495	Not DE
ENSG00000273238	0.117711	2.47588	0.494945	0.62167	0.87286	0.493486	Not DE
ENSG00000138944	0.119342	4.92087	0.494948	0.621695	0.87286	0.493449	Not DE
ENSG00000259315	-0.178331	-1.03643	-0.494886	0.621705	0.87286	-0.493435	Not DE
ENSG00000278831	-0.15638	-2.21284	-0.494867	0.621756	0.87286	-0.493363	Not DE
ENSG00000141198	0.0990565	2.95735	0.494812	0.621763	0.87286	0.493354	Not DE
ENSG00000165807	-0.120184	-0.447132	-0.494845	0.621769	0.87286	-0.493345	Not DE
ENSG00000215274	0.226071	-4.69652	0.494983	0.621824	0.87286	0.493266	Not DE
ENSG00000279266	0.134099	-1.93176	0.494646	0.621874	0.87286	0.493197	Not DE
ENSG00000157895	0.079022	3.40985	0.495002	0.621881	0.87286	0.493186	Not DE
ENSG00000258394	0.221315	-4.83299	0.494596	0.621933	0.87286	0.493113	Not DE
ENSG00000145692	-0.252037	-1.76083	-0.49482	0.622007	0.87286	-0.493007	Not DE
ENSG00000188167	0.132813	1.72518	0.494411	0.622046	0.87286	0.492953	Not DE
ENSG00000183690	0.0731917	1.59534	0.494243	0.622166	0.87286	0.492784	Not DE
ENSG00000278041	-0.155553	3.2039	-0.49433	0.622192	0.87286	-0.492746	Not DE
ENSG00000064763	0.0926013	4.14463	0.494467	0.622203	0.87286	0.492731	Not DE
ENSG00000089250	0.0849737	3.70467	0.494214	0.622204	0.87286	0.49273	Not DE
ENSG00000260280	-0.10263	1.92706	-0.494177	0.622238	0.87286	-0.492681	Not DE
ENSG00000287574	-0.0652548	-0.140118	-0.494162	0.622276	0.87286	-0.492628	Not DE
ENSG00000184083	0.0512799	4.84047	0.49402	0.622314	0.87286	0.492573	Not DE
ENSG00000268500	-0.314844	-3.39823	-0.494016	0.622368	0.87286	-0.492497	Not DE
ENSG00000055483	0.0736292	3.82549	0.494449	0.622369	0.87286	0.492496	Not DE
ENSG00000218300	0.160011	-5.70112	0.494009	0.622372	0.87286	0.492492	Not DE
ENSG00000288928	-0.445749	-2.09466	-0.493882	0.622411	0.87286	-0.492436	Not DE
ENSG00000213885	0.226356	-4.67469	0.494119	0.622425	0.87286	0.492416	Not DE
ENSG00000136875	0.0363689	4.02972	0.493878	0.622428	0.87286	0.492413	Not DE
ENSG00000077327	-0.10107	0.216146	-0.493969	0.622429	0.87286	-0.492411	Not DE
ENSG00000283698	0.305479	-4.04589	0.493846	0.622444	0.87286	0.492389	Not DE
ENSG00000237840	-0.158324	-1.59902	-0.493849	0.622447	0.87286	-0.492385	Not DE
ENSG00000182957	-0.135001	5.53161	-0.493735	0.622597	0.87286	-0.492173	Not DE
ENSG00000095585	-0.153631	0.840283	-0.493669	0.622605	0.87286	-0.492162	Not DE
ENSG00000242360	-0.138486	-5.89256	-0.493649	0.622649	0.87286	-0.4921	Not DE
ENSG00000268379	0.39917	-4.60281	0.493697	0.622679	0.87286	0.492057	Not DE
ENSG00000233397	0.205331	-5.1685	0.493482	0.622705	0.87286	0.492021	Not DE
ENSG00000286954	-0.375982	-0.946184	-0.493527	0.622705	0.87286	-0.49202	Not DE
ENSG00000204655	-0.18349	6.51684	-0.493455	0.622716	0.87286	-0.492005	Not DE
ENSG00000119522	0.0378811	4.7604	0.493833	0.622734	0.87286	0.491979	Not DE
ENSG00000286418	-0.30744	-5.20159	-0.493504	0.622745	0.87286	-0.491963	Not DE
ENSG00000260111	0.264904	-4.96646	0.493473	0.622778	0.87286	0.491917	Not DE
ENSG00000184194	0.148271	2.12388	0.493356	0.62279	0.87286	0.4919	Not DE
ENSG00000078596	0.0618238	5.9273	0.493294	0.622836	0.87286	0.491834	Not DE
ENSG00000239219	0.361061	-2.75378	0.493274	0.622839	0.87286	0.49183	Not DE
ENSG00000264808	0.258852	-4.93748	0.493248	0.622858	0.87286	0.491804	Not DE
ENSG00000161956	0.04172	4.53326	0.493253	0.62287	0.87286	0.491787	Not DE
ENSG00000262227	0.226324	-2.79408	0.493293	0.622879	0.87286	0.491774	Not DE
ENSG00000268858	-0.0691107	0.392609	-0.493284	0.622892	0.87286	-0.491755	Not DE
ENSG00000128581	0.0599488	4.07801	0.493171	0.622912	0.87286	0.491727	Not DE
ENSG00000114738	-0.0667327	3.32154	-0.493129	0.623036	0.872941	-0.491553	Not DE
ENSG00000114796	0.0700039	7.72738	0.493242	0.623038	0.872941	0.491549	Not DE
ENSG00000176890	-0.180389	1.32715	-0.493064	0.623073	0.872941	-0.4915	Not DE
ENSG00000196911	0.0311348	5.53166	0.492891	0.623117	0.872941	0.491438	Not DE
ENSG00000234676	-0.211768	-4.39743	-0.492838	0.623154	0.872941	-0.491386	Not DE
ENSG00000282907	0.234269	-3.54845	0.492837	0.62322	0.872941	0.491292	Not DE
ENSG00000197265	-0.0297423	2.89014	-0.492704	0.623257	0.872941	-0.491239	Not DE
ENSG00000183662	0.18434	2.49812	0.492649	0.62329	0.872941	0.491193	Not DE
ENSG00000204428	0.266691	-3.61092	0.492885	0.623291	0.872941	0.491192	Not DE
ENSG00000230498	-0.414645	-4.30031	-0.492758	0.623371	0.872941	-0.491079	Not DE
ENSG00000123810	-0.076012	-0.0632747	-0.492922	0.623383	0.872941	-0.491062	Not DE
ENSG00000268870	-0.256975	-2.06877	-0.492972	0.623423	0.872941	-0.491005	Not DE
ENSG00000271344	-0.0713493	0.966215	-0.492603	0.623451	0.872941	-0.490965	Not DE
ENSG00000162551	0.103966	1.3558	0.492647	0.623453	0.872941	0.490963	Not DE
ENSG00000100024	0.226552	-2.24677	0.492371	0.623486	0.872941	0.490916	Not DE
ENSG00000259146	-0.171104	-2.19926	-0.492335	0.623501	0.872941	-0.490895	Not DE
ENSG00000279726	0.305577	-2.81598	0.49229	0.623542	0.872941	0.490837	Not DE
ENSG00000135870	0.0357655	5.73166	0.492477	0.623575	0.872941	0.49079	Not DE
ENSG00000135740	-0.116074	1.61059	-0.492171	0.623647	0.872941	-0.490688	Not DE
ENSG00000154723	-0.0450888	5.24954	-0.492252	0.623647	0.872941	-0.490688	Not DE
ENSG00000242094	-0.395632	-4.95266	-0.492141	0.623652	0.872941	-0.490681	Not DE
ENSG00000158158	0.0631537	2.58279	0.492235	0.623699	0.872941	0.490615	Not DE
ENSG00000287544	-0.299617	-1.91889	-0.492274	0.623744	0.872941	-0.490552	Not DE
ENSG00000280078	-0.111866	-0.898909	-0.491946	0.623778	0.872941	-0.490503	Not DE
ENSG00000248100	0.276106	-3.60411	0.491922	0.623795	0.872941	0.490478	Not DE
ENSG00000205038	0.329992	-2.5563	0.492307	0.623836	0.872941	0.490421	Not DE
ENSG00000274423	0.371083	-4.22888	0.491982	0.623848	0.872941	0.490404	Not DE
ENSG00000137825	0.164425	2.14398	0.492406	0.623855	0.872941	0.490394	Not DE
ENSG00000162747	-0.205371	-0.0167738	-0.492306	0.62386	0.872941	-0.490387	Not DE
ENSG00000290126	-0.0771939	0.100315	-0.491757	0.623916	0.872941	-0.490309	Not DE
ENSG00000147647	0.180981	-0.298327	0.491746	0.623923	0.872941	0.490297	Not DE
ENSG00000256061	-0.127374	0.883613	-0.491731	0.623932	0.872941	-0.490286	Not DE
ENSG00000255949	0.160256	-5.64206	0.491705	0.623974	0.872941	0.490227	Not DE
ENSG00000237550	-0.15199	6.75332	-0.491645	0.623987	0.872941	-0.490207	Not DE
ENSG00000099960	0.149897	0.378257	0.491657	0.623987	0.872941	0.490207	Not DE
ENSG00000164488	0.347704	-2.69063	0.491582	0.624042	0.872941	0.490129	Not DE
ENSG00000240859	0.160396	-0.274378	0.491517	0.624087	0.872941	0.490067	Not DE
ENSG00000159713	-0.139089	4.40562	-0.491637	0.624094	0.872941	-0.490057	Not DE
ENSG00000287589	-0.284582	-3.89675	-0.491659	0.624101	0.872941	-0.490046	Not DE
ENSG00000132382	-0.0578294	4.49337	-0.491533	0.624184	0.872979	-0.489929	Not DE
ENSG00000115474	0.356063	-3.65244	0.491344	0.624199	0.872979	0.489907	Not DE
ENSG00000164211	-0.0564552	5.09386	-0.491328	0.624218	0.872979	-0.489881	Not DE
ENSG00000111667	0.0563376	6.22316	0.49165	0.624244	0.872979	0.489844	Not DE
ENSG00000197081	0.0433479	5.87858	0.491419	0.624342	0.873075	0.489706	Not DE
ENSG00000113456	-0.0337847	4.10397	-0.49108	0.624399	0.873085	-0.489626	Not DE
ENSG00000178852	0.127916	1.28334	0.491054	0.624415	0.873085	0.489602	Not DE
ENSG00000147586	-0.0359004	4.10059	-0.491109	0.624436	0.873085	-0.489573	Not DE
ENSG00000174684	0.0820408	6.1305	0.491314	0.624507	0.873144	0.489472	Not DE
ENSG00000272566	0.239861	-3.36827	0.490941	0.624593	0.873175	0.489352	Not DE
ENSG00000010810	0.0386917	5.75695	0.491074	0.624641	0.873175	0.489284	Not DE
ENSG00000286492	0.139246	-5.83896	0.490911	0.624641	0.873175	0.489284	Not DE
ENSG00000237636	-0.201076	1.65809	-0.490713	0.624645	0.873175	-0.489277	Not DE
ENSG00000289297	0.20739	-4.7489	0.490606	0.624722	0.873214	0.489169	Not DE
ENSG00000144524	0.0517037	3.2957	0.491051	0.624731	0.873214	0.489156	Not DE
ENSG00000153714	0.13362	1.90297	0.490455	0.624826	0.873305	0.489022	Not DE
ENSG00000196683	-0.0470807	6.99014	-0.490693	0.624871	0.873328	-0.488959	Not DE
ENSG00000179532	-0.130184	3.40931	-0.490416	0.624904	0.873334	-0.488911	Not DE
ENSG00000171903	0.0892739	1.3757	0.490224	0.624991	0.873374	0.48879	Not DE
ENSG00000159214	-0.0829452	1.69089	-0.490221	0.624991	0.873374	-0.488789	Not DE
ENSG00000170509	0.157695	-0.909963	0.490262	0.625131	0.873529	0.488592	Not DE
ENSG00000286965	0.386	-2.60502	0.489802	0.625288	0.873639	0.48837	Not DE
ENSG00000168060	0.224261	-1.657	0.490165	0.625298	0.873639	0.488356	Not DE
ENSG00000213857	0.217723	-4.97953	0.489919	0.625338	0.873639	0.4883	Not DE
ENSG00000140022	-0.0728448	6.95956	-0.489723	0.625349	0.873639	-0.488283	Not DE
ENSG00000133454	-0.183261	-1.54192	-0.489682	0.625384	0.873639	-0.488234	Not DE
ENSG00000177599	0.0765946	1.71141	0.489668	0.625388	0.873639	0.488228	Not DE
ENSG00000271133	-0.131715	-1.12491	-0.48977	0.625413	0.873639	-0.488193	Not DE
ENSG00000261617	-0.186296	1.40369	-0.489676	0.625486	0.8737	-0.48809	Not DE
ENSG00000289532	-0.351646	-1.12072	-0.489388	0.625587	0.873801	-0.487948	Not DE
ENSG00000266302	-0.212238	1.71812	-0.489417	0.625634	0.873826	-0.487882	Not DE
ENSG00000111786	-0.0220978	4.92275	-0.489509	0.625703	0.873882	-0.487784	Not DE
ENSG00000229273	0.164656	-2.15251	0.489146	0.625789	0.873961	0.487663	Not DE
ENSG00000083093	0.0309078	3.6376	0.489068	0.62584	0.873993	0.48759	Not DE
ENSG00000095303	-0.12109	2.23864	-0.489017	0.625882	0.873995	-0.487531	Not DE
ENSG00000225790	-0.259717	-4.41094	-0.489137	0.625928	0.873995	-0.487466	Not DE
ENSG00000287306	-0.417606	-1.07961	-0.488858	0.625952	0.873995	-0.487432	Not DE
ENSG00000109576	-0.0396905	3.10223	-0.489105	0.625958	0.873995	-0.487424	Not DE
ENSG00000205307	-0.259639	-4.97053	-0.488819	0.62605	0.874073	-0.487294	Not DE
ENSG00000235802	0.199452	-5.44891	0.48872	0.626072	0.874073	0.487263	Not DE
ENSG00000065534	-0.112657	6.3233	-0.488603	0.626196	0.874193	-0.487088	Not DE
ENSG00000237786	0.141876	-5.88555	0.488615	0.626259	0.874193	0.487	Not DE
ENSG00000288896	0.272222	-5.45218	0.488677	0.626267	0.874193	0.486988	Not DE
ENSG00000132026	0.182018	-0.952189	0.488397	0.626302	0.874193	0.486939	Not DE
ENSG00000074696	0.0334064	6.96636	0.488669	0.62632	0.874193	0.486914	Not DE
ENSG00000226976	-0.157683	-5.37728	-0.488431	0.626424	0.874193	-0.486767	Not DE
ENSG00000133056	-0.122359	4.99136	-0.48837	0.626437	0.874193	-0.486748	Not DE
ENSG00000234590	0.153909	-5.64641	0.48824	0.626438	0.874193	0.486746	Not DE
ENSG00000075702	-0.149539	-0.829959	-0.488301	0.626468	0.874193	-0.486704	Not DE
ENSG00000218073	0.191329	-5.16092	0.488125	0.62647	0.874193	0.486702	Not DE
ENSG00000258343	0.17981	-5.24747	0.488459	0.626482	0.874193	0.486684	Not DE
ENSG00000223695	0.255666	-3.69344	0.488133	0.626506	0.874193	0.48665	Not DE
ENSG00000185862	-0.140305	1.62805	-0.488057	0.62656	0.874198	-0.486575	Not DE
ENSG00000227932	0.165383	-5.66155	0.488013	0.626589	0.874198	0.486533	Not DE
ENSG00000281404	-0.30942	-1.99482	-0.487944	0.626597	0.874198	-0.486522	Not DE
ENSG00000205277	0.10794	-0.543816	0.488878	0.626674	0.874264	0.486413	Not DE
ENSG00000087842	-0.0786366	3.14579	-0.487814	0.626752	0.874264	-0.486303	Not DE
ENSG00000188404	-0.161699	0.863214	-0.487782	0.626769	0.874264	-0.48628	Not DE
ENSG00000229766	0.317401	-3.00306	0.487943	0.626783	0.874264	0.48626	Not DE
ENSG00000283199	-0.337636	-2.46553	-0.487778	0.62679	0.874264	-0.48625	Not DE
ENSG00000272832	0.176393	-2.72506	0.487823	0.62684	0.874294	0.486179	Not DE
ENSG00000165023	0.158408	6.93541	0.48776	0.626957	0.874393	0.486014	Not DE
ENSG00000117614	-0.0393542	4.5293	-0.487396	0.626985	0.874393	-0.485975	Not DE
ENSG00000005812	-0.0355295	5.90949	-0.487436	0.626998	0.874393	-0.485956	Not DE
ENSG00000259705	-0.322588	-4.70566	-0.487499	0.62703	0.874396	-0.485912	Not DE
ENSG00000169026	0.106521	-0.840581	0.487353	0.627204	0.874594	0.485666	Not DE
ENSG00000101624	-0.0568122	2.15165	-0.48705	0.62723	0.874594	-0.48563	Not DE
ENSG00000175470	-0.0380127	4.42953	-0.48703	0.627391	0.874733	-0.485403	Not DE
ENSG00000120675	-0.0469365	5.76615	-0.486877	0.627394	0.874733	-0.485397	Not DE
ENSG00000112539	0.18038	-2.05728	0.486782	0.627418	0.874733	0.485365	Not DE
ENSG00000270547	-0.215431	-1.46065	-0.486978	0.627446	0.874733	-0.485325	Not DE
ENSG00000250105	0.165913	-5.67791	0.486794	0.627511	0.874784	0.485233	Not DE
ENSG00000160055	-0.0588806	2.53779	-0.486592	0.627571	0.874813	-0.485148	Not DE
ENSG00000273444	0.18306	-4.67753	0.486642	0.62761	0.874813	0.485093	Not DE
ENSG00000227946	-0.0602393	1.33868	-0.486712	0.627625	0.874813	-0.485073	Not DE
ENSG00000114098	0.0274269	5.55688	0.487035	0.627715	0.874813	0.484946	Not DE
ENSG00000018236	0.0358575	8.5817	0.486767	0.627725	0.874813	0.484932	Not DE
ENSG00000270919	0.153194	-5.54972	0.48652	0.62775	0.874813	0.484896	Not DE
ENSG00000258460	0.234373	-4.7011	0.486504	0.627804	0.874813	0.48482	Not DE
ENSG00000166822	-0.0572837	4.68162	-0.486485	0.627813	0.874813	-0.484807	Not DE
ENSG00000136897	0.034335	5.02016	0.486218	0.627823	0.874813	0.484794	Not DE
ENSG00000148218	-0.0702762	5.87677	-0.48644	0.627823	0.874813	-0.484793	Not DE
ENSG00000138615	0.24373	-2.43207	0.486182	0.627882	0.874829	0.48471	Not DE
ENSG00000222000	0.274599	-4.3251	0.48618	0.627893	0.874829	0.484695	Not DE
ENSG00000258757	0.243184	-4.80757	0.48602	0.628003	0.874897	0.48454	Not DE
ENSG00000273946	0.145002	-5.7407	0.48605	0.628052	0.874897	0.48447	Not DE
ENSG00000224107	0.151473	-5.60877	0.486104	0.62809	0.874897	0.484416	Not DE
ENSG00000106351	-0.0468122	3.5925	-0.486156	0.628094	0.874897	-0.484411	Not DE
ENSG00000180488	-0.0306268	6.68755	-0.485984	0.628122	0.874897	-0.484372	Not DE
ENSG00000254854	-0.163382	-2.63845	-0.485728	0.628204	0.874897	-0.484257	Not DE
ENSG00000183486	-0.130409	0.2751	-0.485802	0.628226	0.874897	-0.484225	Not DE
ENSG00000234838	-0.192103	-4.18597	-0.485653	0.628273	0.874897	-0.484158	Not DE
ENSG00000231252	0.0795943	2.19046	0.485629	0.62828	0.874897	0.484149	Not DE
ENSG00000163743	0.0362016	4.9574	0.485554	0.628306	0.874897	0.484112	Not DE
ENSG00000213078	-0.160987	-3.45084	-0.485519	0.62833	0.874897	-0.484079	Not DE
ENSG00000203811	0.210274	-5.52091	0.485712	0.628333	0.874897	0.484074	Not DE
ENSG00000265393	0.162602	-5.86554	0.485604	0.628341	0.874897	0.484063	Not DE
ENSG00000254093	0.0422644	2.29246	0.485819	0.628353	0.874897	0.484046	Not DE
ENSG00000214654	-0.0844264	1.81746	-0.48538	0.628409	0.874897	-0.483968	Not DE
ENSG00000248876	-0.202023	-4.78307	-0.485577	0.628412	0.874897	-0.483963	Not DE
ENSG00000272721	0.177227	-5.43666	0.485324	0.628486	0.874897	0.483859	Not DE
ENSG00000196628	0.0345398	7.37922	0.485262	0.628518	0.874897	0.483814	Not DE
ENSG00000139718	0.0789082	2.95344	0.485321	0.628536	0.874897	0.483788	Not DE
ENSG00000278797	0.189096	-5.02857	0.485176	0.628579	0.874897	0.483727	Not DE
ENSG00000103067	0.239975	-4.56819	0.485157	0.628598	0.874897	0.483701	Not DE
ENSG00000239797	0.190932	-5.03234	0.485172	0.628598	0.874897	0.483701	Not DE
ENSG00000238145	-0.236141	-5.11871	-0.485109	0.62861	0.874897	-0.483684	Not DE
ENSG00000273356	-0.119074	-1.0941	-0.485016	0.628683	0.874958	-0.483582	Not DE
ENSG00000074370	0.188068	-1.27392	0.484909	0.62875	0.874992	0.483487	Not DE
ENSG00000198648	0.0353536	6.02823	0.484936	0.628765	0.874992	0.483466	Not DE
ENSG00000177692	0.0553236	1.6015	0.484714	0.62888	0.87511	0.483304	Not DE
ENSG00000092421	0.134862	5.14121	0.484663	0.628916	0.87511	0.483254	Not DE
ENSG00000102924	-0.158497	0.135863	-0.484633	0.628937	0.87511	-0.483224	Not DE
ENSG00000179271	-0.0373772	3.23933	-0.485222	0.629043	0.875185	-0.483074	Not DE
ENSG00000223482	-0.0852898	4.64739	-0.484469	0.62908	0.875185	-0.483022	Not DE
ENSG00000258645	-0.165792	-5.06409	-0.484518	0.629092	0.875185	-0.483006	Not DE
ENSG00000289314	-0.422357	-0.734693	-0.484391	0.629108	0.875185	-0.482983	Not DE
ENSG00000256196	0.265654	-1.37373	0.484333	0.629153	0.875208	0.48292	Not DE
ENSG00000094804	-0.123902	1.22364	-0.484168	0.629266	0.875324	-0.482761	Not DE
ENSG00000120664	0.186671	-3.32348	0.484172	0.629335	0.87538	0.482663	Not DE
ENSG00000283977	-0.340684	-3.65431	-0.48414	0.629376	0.875394	-0.482605	Not DE
ENSG00000207119	0.177368	-5.2491	0.483984	0.629403	0.875394	0.482567	Not DE
ENSG00000226287	-0.103486	0.901064	-0.484089	0.629492	0.875437	-0.482443	Not DE
ENSG00000135622	0.0811184	4.12836	0.483856	0.629492	0.875437	0.482442	Not DE
ENSG00000237444	0.125938	-5.96829	0.483842	0.629579	0.875462	0.48232	Not DE
ENSG00000251022	-0.0424352	4.27325	-0.483702	0.629598	0.875462	-0.482293	Not DE
ENSG00000257511	-0.125321	-0.446406	-0.483686	0.629619	0.875462	-0.482264	Not DE
ENSG00000287134	-0.248255	-0.663292	-0.483655	0.629636	0.875462	-0.482239	Not DE
ENSG00000174715	0.11986	-5.99788	0.483812	0.629665	0.875462	0.482198	Not DE
ENSG00000013364	-0.129555	4.54719	-0.483631	0.629685	0.875462	-0.482171	Not DE
ENSG00000230641	0.221742	-4.68921	0.483534	0.629719	0.875469	0.482123	Not DE
ENSG00000204070	-0.0529609	3.06312	-0.483482	0.629894	0.875646	-0.481876	Not DE
ENSG00000172456	-0.047663	3.81291	-0.48354	0.629905	0.875646	-0.481861	Not DE
ENSG00000158055	0.230523	-4.61017	0.483507	0.629968	0.875646	0.481772	Not DE
ENSG00000148429	0.0459166	3.50052	0.48341	0.629981	0.875646	0.481753	Not DE
ENSG00000143257	0.225979	-4.67941	0.483135	0.630005	0.875646	0.48172	Not DE
ENSG00000141522	0.101155	3.90276	0.483106	0.630021	0.875646	0.481698	Not DE
ENSG00000100731	0.0325136	7.06568	0.483351	0.630068	0.875654	0.481631	Not DE
ENSG00000278884	0.185093	-5.3828	0.483308	0.630084	0.875654	0.481608	Not DE
ENSG00000081248	-0.156609	-1.28809	-0.482869	0.63019	0.87575	-0.481459	Not DE
ENSG00000136141	0.0341925	3.49786	0.482818	0.630243	0.87575	0.481384	Not DE
ENSG00000231901	0.184823	-5.43356	0.482798	0.63028	0.87575	0.481333	Not DE
ENSG00000119004	-0.0647302	4.91892	-0.482774	0.63028	0.87575	-0.481333	Not DE
ENSG00000201998	0.179001	1.65698	0.482763	0.630313	0.87575	0.481286	Not DE
ENSG00000123933	-0.065438	3.99642	-0.482764	0.630328	0.87575	-0.481265	Not DE
ENSG00000217275	0.204131	-4.49995	0.482614	0.630368	0.875756	0.481208	Not DE
ENSG00000152377	0.0768584	7.34629	0.482619	0.630475	0.875756	0.481058	Not DE
ENSG00000180801	0.118027	1.42072	0.482526	0.630493	0.875756	0.481033	Not DE
ENSG00000160224	-0.139102	-0.878258	-0.482569	0.630493	0.875756	-0.481033	Not DE
ENSG00000272428	-0.184747	-4.96565	-0.48243	0.630496	0.875756	-0.481029	Not DE
ENSG00000248336	-0.154277	-5.68708	-0.482537	0.630507	0.875756	-0.481014	Not DE
ENSG00000241357	0.179352	-5.67429	0.482428	0.63055	0.875776	0.480952	Not DE
ENSG00000154265	-0.0345832	6.61608	-0.485419	0.630637	0.875855	-0.480831	Not DE
ENSG00000288823	0.126451	-1.25548	0.482091	0.630744	0.875964	0.480679	Not DE
ENSG00000100865	-0.03512	4.50449	-0.482032	0.630806	0.875979	-0.480592	Not DE
ENSG00000253875	0.216528	-1.1065	0.481924	0.630853	0.875979	0.480526	Not DE
ENSG00000103168	-0.0874065	3.14366	-0.482093	0.630873	0.875979	-0.480498	Not DE
ENSG00000254389	0.158006	-2.67674	0.481984	0.63088	0.875979	0.480489	Not DE
ENSG00000028203	-0.0321112	6.28287	-0.482079	0.630901	0.875979	-0.480459	Not DE
ENSG00000168502	-0.0605879	4.66088	-0.481807	0.630938	0.875981	-0.480407	Not DE
ENSG00000146215	0.106127	-0.180183	0.481774	0.63096	0.875981	0.480376	Not DE
ENSG00000171885	-0.0945154	9.92885	-0.481867	0.631004	0.876001	-0.480315	Not DE
ENSG00000116882	-0.226313	-4.87867	-0.481636	0.631217	0.876219	-0.480015	Not DE
ENSG00000284629	0.144219	-5.77437	0.481456	0.631219	0.876219	0.480012	Not DE
ENSG00000271227	0.187554	-3.97734	0.481346	0.631272	0.87622	0.479938	Not DE
ENSG00000167987	0.125797	1.63272	0.481333	0.6313	0.87622	0.479899	Not DE
ENSG00000257891	0.124303	-5.92426	0.481409	0.63131	0.87622	0.479884	Not DE
ENSG00000203663	-0.338792	-5.09934	-0.481194	0.63138	0.87622	-0.479786	Not DE
ENSG00000288187	0.323385	-0.492738	0.481171	0.631387	0.87622	0.479776	Not DE
ENSG00000224761	0.211582	-4.19203	0.481209	0.631436	0.87622	0.479706	Not DE
ENSG00000058262	0.0307307	5.33146	0.481528	0.63146	0.87622	0.479673	Not DE
ENSG00000088038	-0.0790632	2.56019	-0.481134	0.631481	0.87622	-0.479643	Not DE
ENSG00000260528	-0.149046	2.5533	-0.48195	0.631512	0.87622	-0.4796	Not DE
ENSG00000274276	0.229729	-1.27485	0.484719	0.631583	0.87622	0.4795	Not DE
ENSG00000213613	0.221741	-5.75836	0.480904	0.631584	0.87622	0.479498	Not DE
ENSG00000104964	0.0673711	6.36994	0.480893	0.631608	0.87622	0.479465	Not DE
ENSG00000186130	-0.0431255	4.02475	-0.480932	0.631672	0.87622	-0.479374	Not DE
ENSG00000131381	0.0221386	6.13704	0.48101	0.631691	0.87622	0.479348	Not DE
ENSG00000196597	0.0331441	3.75144	0.48064	0.631763	0.87622	0.479247	Not DE
ENSG00000108255	0.189475	-5.19862	0.480661	0.631774	0.87622	0.479232	Not DE
ENSG00000225100	0.172617	-5.39478	0.480919	0.631807	0.87622	0.479185	Not DE
ENSG00000232680	0.246827	-4.97756	0.480552	0.631846	0.87622	0.47913	Not DE
ENSG00000170745	0.0828494	1.98816	0.481147	0.631859	0.87622	0.479112	Not DE
ENSG00000081721	-0.038108	2.60141	-0.480932	0.631867	0.87622	-0.479101	Not DE
ENSG00000089682	-0.0385323	4.43962	-0.480516	0.631868	0.87622	-0.4791	Not DE
ENSG00000286491	0.246451	-3.33233	0.480501	0.631896	0.87622	0.47906	Not DE
ENSG00000183087	0.0489775	3.9488	0.480629	0.631897	0.87622	0.479059	Not DE
ENSG00000232385	0.184064	-4.47365	0.480568	0.631925	0.87622	0.47902	Not DE
ENSG00000283033	-0.233494	-3.48477	-0.480449	0.631984	0.87622	-0.478937	Not DE
ENSG00000284512	-0.376516	-2.24971	-0.480403	0.631994	0.87622	-0.478922	Not DE
ENSG00000155329	-0.0452488	2.79484	-0.480641	0.632045	0.87622	-0.478851	Not DE
ENSG00000186409	-0.0626756	4.26305	-0.480221	0.63206	0.87622	-0.47883	Not DE
ENSG00000222019	-0.240669	-2.89625	-0.480443	0.632089	0.87622	-0.478788	Not DE
ENSG00000274403	-0.156174	-2.36511	-0.480369	0.632103	0.87622	-0.478769	Not DE
ENSG00000236617	-0.238369	-4.17529	-0.480124	0.632147	0.87622	-0.478708	Not DE
ENSG00000099783	-0.03973	5.6522	-0.480178	0.632162	0.87622	-0.478685	Not DE
ENSG00000288580	0.343988	-4.58507	0.480051	0.63218	0.87622	0.478661	Not DE
ENSG00000183340	-0.130939	1.76249	-0.47987	0.632309	0.876331	-0.47848	Not DE
ENSG00000108946	0.0423458	8.30843	0.480222	0.632376	0.876331	0.478386	Not DE
ENSG00000224185	-0.340159	-0.757749	-0.47975	0.632393	0.876331	-0.478361	Not DE
ENSG00000233311	0.207421	-4.93695	0.47987	0.632442	0.876331	0.478292	Not DE
ENSG00000187323	0.0959763	3.87979	0.480383	0.632448	0.876331	0.478285	Not DE
ENSG00000157353	-0.0848205	2.81361	-0.479907	0.632455	0.876331	-0.478274	Not DE
ENSG00000273082	-0.20604	-4.64344	-0.479667	0.632464	0.876331	-0.478261	Not DE
ENSG00000140464	0.0964059	1.55404	0.479625	0.632504	0.876339	0.478205	Not DE
ENSG00000184908	0.221957	-4.57654	0.479531	0.632554	0.876339	0.478135	Not DE
ENSG00000188338	0.0929122	2.48629	0.479551	0.632564	0.876339	0.478121	Not DE
ENSG00000164329	-0.0383694	5.19311	-0.479493	0.632587	0.876339	-0.478089	Not DE
ENSG00000075673	0.247056	-3.2262	0.479513	0.632682	0.876402	0.477956	Not DE
ENSG00000106628	-0.0445839	3.2038	-0.479268	0.632742	0.876402	-0.477871	Not DE
ENSG00000133895	0.0709431	2.51281	0.479502	0.632746	0.876402	0.477865	Not DE
ENSG00000029363	0.0291128	7.35535	0.479257	0.632748	0.876402	0.477862	Not DE
ENSG00000182247	0.0847446	3.31243	0.479262	0.632834	0.876479	0.477741	Not DE
ENSG00000136840	-0.0832628	0.423541	-0.479115	0.632862	0.876479	-0.477702	Not DE
ENSG00000110848	-0.221175	-1.27403	-0.479805	0.632901	0.876492	-0.477648	Not DE
ENSG00000224939	0.377488	-3.47599	0.479111	0.632961	0.876535	0.477564	Not DE
ENSG00000125124	-0.0400414	6.36645	-0.479069	0.633081	0.876608	-0.477395	Not DE
ENSG00000177879	0.0500919	4.94103	0.47925	0.633101	0.876608	0.477367	Not DE
ENSG00000168393	0.0568882	1.30701	0.479019	0.633101	0.876608	0.477367	Not DE
ENSG00000229619	0.108722	1.65216	0.47866	0.633215	0.87669	0.477206	Not DE
ENSG00000227189	-0.244496	-5.47114	-0.478801	0.633222	0.87669	-0.477197	Not DE
ENSG00000285585	0.288999	-5.13591	0.478551	0.633248	0.87669	0.477161	Not DE
ENSG00000109270	0.0501284	5.29545	0.478502	0.63328	0.876695	0.477115	Not DE
ENSG00000105771	0.0803335	3.72551	0.478803	0.63339	0.876806	0.476961	Not DE
ENSG00000269918	-0.0831839	2.14685	-0.478062	0.633597	0.877053	-0.47667	Not DE
ENSG00000160818	-0.0549622	3.85425	-0.478009	0.63363	0.877058	-0.476624	Not DE
ENSG00000137312	0.044274	5.73768	0.478094	0.633703	0.877072	0.476522	Not DE
ENSG00000229539	0.081286	-0.0483102	0.477878	0.633726	0.877072	0.476489	Not DE
ENSG00000057608	-0.0336069	6.31048	-0.478131	0.633736	0.877072	-0.476475	Not DE
ENSG00000178761	-0.0342631	5.58805	-0.478329	0.633757	0.877072	-0.476446	Not DE
ENSG00000286207	0.364213	-3.38881	0.477764	0.633802	0.877088	0.476382	Not DE
ENSG00000199477	0.201853	-5.7977	0.477856	0.63383	0.877088	0.476343	Not DE
ENSG00000229831	0.177511	-5.00339	0.477653	0.63391	0.877088	0.476231	Not DE
ENSG00000119950	-0.0615265	6.13062	-0.47779	0.633917	0.877088	-0.476221	Not DE
ENSG00000083290	-0.0511295	6.038	-0.477612	0.634028	0.877088	-0.476066	Not DE
ENSG00000288804	0.12279	-1.97143	0.477408	0.634089	0.877088	0.475979	Not DE
ENSG00000134287	0.0992226	6.88372	0.477509	0.634111	0.877088	0.475949	Not DE
ENSG00000249609	-0.185264	-5.34642	-0.477405	0.634156	0.877088	-0.475886	Not DE
ENSG00000286193	-0.233409	-0.986628	-0.477326	0.63418	0.877088	-0.475852	Not DE
ENSG00000272716	0.133578	-1.59708	0.477246	0.634186	0.877088	0.475843	Not DE
ENSG00000159023	0.0640547	4.66767	0.477349	0.634197	0.877088	0.475828	Not DE
ENSG00000100312	-0.22336	-4.5252	-0.477172	0.63426	0.877088	-0.475739	Not DE
ENSG00000163993	0.252949	-4.12728	0.477147	0.634266	0.877088	0.475731	Not DE
ENSG00000139508	0.0359921	3.18088	0.477225	0.634291	0.877088	0.475696	Not DE
ENSG00000273971	0.18388	-4.2379	0.477177	0.634292	0.877088	0.475695	Not DE
ENSG00000130589	0.160818	0.279085	0.476999	0.63438	0.877088	0.47557	Not DE
ENSG00000237819	0.202367	-5.19253	0.476995	0.634394	0.877088	0.475551	Not DE
ENSG00000289544	0.204714	-3.78111	0.477027	0.634396	0.877088	0.475549	Not DE
ENSG00000164062	0.043823	4.84623	0.47734	0.634464	0.877088	0.475453	Not DE
ENSG00000268069	-0.116716	0.404511	-0.476897	0.634479	0.877088	-0.475432	Not DE
ENSG00000289375	0.10373	-0.760429	0.476824	0.63448	0.877088	0.47543	Not DE
ENSG00000109458	-0.108941	6.43041	-0.47694	0.63449	0.877088	-0.475417	Not DE
ENSG00000248925	0.113268	-1.07389	0.476825	0.634494	0.877088	0.475411	Not DE
ENSG00000157778	0.0669726	3.21291	0.477073	0.634496	0.877088	0.475409	Not DE
ENSG00000197165	-0.121846	-0.51566	-0.476922	0.634496	0.877088	-0.475408	Not DE
ENSG00000163053	0.0866359	4.02886	0.477249	0.63455	0.877122	0.475332	Not DE
ENSG00000280339	0.529632	-3.22212	0.476742	0.634604	0.877156	0.475257	Not DE
ENSG00000129968	-0.0901592	3.65194	-0.476848	0.634643	0.877169	-0.475202	Not DE
ENSG00000230155	0.247591	-4.58475	0.476504	0.634696	0.877202	0.475128	Not DE
ENSG00000134283	0.0310809	4.79576	0.476443	0.634741	0.877219	0.475064	Not DE
ENSG00000163794	-0.24091	-1.29368	-0.476383	0.634782	0.877219	-0.475007	Not DE
ENSG00000287032	0.279476	-2.36602	0.476365	0.634795	0.877219	0.474989	Not DE
ENSG00000273407	0.186394	-3.48629	0.47629	0.634849	0.877252	0.474914	Not DE
ENSG00000136628	0.024321	6.59908	0.47656	0.634945	0.877313	0.474778	Not DE
ENSG00000288787	0.181	-5.72577	0.476511	0.634951	0.877313	0.47477	Not DE
ENSG00000233080	0.195775	-5.21098	0.476358	0.634987	0.877314	0.47472	Not DE
ENSG00000250510	0.106624	4.07948	0.476079	0.635022	0.877314	0.47467	Not DE
ENSG00000254718	0.205221	-5.2836	0.476023	0.635039	0.877314	0.474647	Not DE
ENSG00000176826	0.225608	-2.60169	0.476029	0.635104	0.877327	0.474556	Not DE
ENSG00000227149	0.124831	-5.86774	0.476041	0.635134	0.877327	0.474514	Not DE
ENSG00000257906	-0.20629	-5.27839	-0.475878	0.635178	0.877327	-0.474452	Not DE
ENSG00000035141	0.0530348	3.25086	0.47571	0.635281	0.877327	0.474307	Not DE
ENSG00000256667	-0.0497636	1.61245	-0.47569	0.635293	0.877327	-0.474291	Not DE
ENSG00000278977	0.193384	-4.7078	0.475767	0.635321	0.877327	0.474251	Not DE
ENSG00000213228	0.211169	-3.09569	0.475866	0.63534	0.877327	0.474224	Not DE
ENSG00000131669	-0.0703709	1.67451	-0.475712	0.635364	0.877327	-0.474191	Not DE
ENSG00000071282	0.13993	1.72277	0.475689	0.63537	0.877327	0.474182	Not DE
ENSG00000137857	-0.311137	-1.34939	-0.475593	0.635387	0.877327	-0.474158	Not DE
ENSG00000286283	0.219734	-5.12496	0.475515	0.635402	0.877327	0.474138	Not DE
ENSG00000225935	0.173665	-5.51705	0.475573	0.635433	0.877327	0.474093	Not DE
ENSG00000184922	0.108419	2.32628	0.475406	0.635484	0.877327	0.474022	Not DE
ENSG00000159588	-0.274507	-3.32012	-0.47556	0.635507	0.877327	-0.47399	Not DE
ENSG00000179021	-0.0358499	4.26049	-0.475599	0.635582	0.877327	-0.473885	Not DE
ENSG00000239969	0.071133	1.08571	0.475249	0.635587	0.877327	0.473877	Not DE
ENSG00000172322	-0.239147	-3.87601	-0.475371	0.635619	0.877327	-0.473833	Not DE
ENSG00000187416	-0.0512353	3.35234	-0.475251	0.635622	0.877327	-0.473829	Not DE
ENSG00000269713	-0.0498143	5.67639	-0.475307	0.635649	0.877327	-0.473791	Not DE
ENSG00000280017	0.186086	-4.2674	0.475221	0.63566	0.877327	0.473775	Not DE
ENSG00000196605	-0.0332131	3.90303	-0.47541	0.635665	0.877327	-0.473768	Not DE
ENSG00000232024	0.259159	-5.55665	0.475105	0.63569	0.877327	0.473734	Not DE
ENSG00000008256	-0.0443234	4.55154	-0.47502	0.63575	0.877345	-0.473649	Not DE
ENSG00000143155	0.0566984	5.05986	0.475252	0.635761	0.877345	0.473633	Not DE
ENSG00000005844	0.195764	-0.0808975	0.475111	0.635791	0.877347	0.473591	Not DE
ENSG00000261758	-0.137433	-1.14649	-0.474949	0.635825	0.877353	-0.473544	Not DE
ENSG00000107862	0.0916774	5.95534	0.474822	0.635986	0.877487	0.473318	Not DE
ENSG00000229981	0.210881	-4.10293	0.474637	0.636026	0.877487	0.473262	Not DE
ENSG00000165389	-0.0574297	4.08503	-0.474833	0.636038	0.877487	-0.473245	Not DE
ENSG00000267645	-0.393721	-0.5355	-0.474727	0.636039	0.877487	-0.473244	Not DE
ENSG00000273420	0.380454	-4.90655	0.474557	0.636084	0.87751	0.473181	Not DE
ENSG00000073578	0.0497532	6.0446	0.474496	0.636145	0.877553	0.473096	Not DE
ENSG00000228903	0.0924839	0.888841	0.474621	0.636229	0.877628	0.472979	Not DE
ENSG00000173389	0.185986	-5.36534	0.474313	0.63626	0.877631	0.472935	Not DE
ENSG00000198618	0.163232	-1.33043	0.474218	0.636393	0.877721	0.472748	Not DE
ENSG00000272913	-0.0944535	-0.918619	-0.474151	0.636401	0.877721	-0.472737	Not DE
ENSG00000237575	-0.260651	-3.24201	-0.474257	0.636412	0.877721	-0.472721	Not DE
ENSG00000267088	0.137689	-2.05296	0.474009	0.63647	0.877729	0.472641	Not DE
ENSG00000121350	-0.0422582	4.1444	-0.474108	0.636477	0.877729	-0.472631	Not DE
ENSG00000090104	-0.163072	-0.0693334	-0.474529	0.636564	0.877759	-0.472508	Not DE
ENSG00000196715	0.0448075	5.16342	0.473891	0.636591	0.877759	0.472471	Not DE
ENSG00000273485	-0.176685	-3.69753	-0.473835	0.636613	0.877759	-0.47244	Not DE
ENSG00000280381	0.446578	-4.25887	0.473808	0.636625	0.877759	0.472423	Not DE
ENSG00000250508	-0.220181	-3.07167	-0.473773	0.636644	0.877759	-0.472396	Not DE
ENSG00000214954	-0.173513	-1.6037	-0.473697	0.63669	0.87777	-0.472332	Not DE
ENSG00000111731	0.0532743	6.24415	0.473668	0.636711	0.87777	0.472302	Not DE
ENSG00000230873	0.233801	-4.18748	0.473713	0.636744	0.877775	0.472257	Not DE
ENSG00000127483	-0.0357126	7.17604	-0.473589	0.636854	0.877869	-0.472102	Not DE
ENSG00000156127	0.235759	-4.64368	0.473391	0.636924	0.877869	0.472004	Not DE
ENSG00000245571	0.126682	-0.21762	0.473317	0.63696	0.877869	0.471953	Not DE
ENSG00000137507	0.272989	-1.25426	0.473313	0.636966	0.877869	0.471945	Not DE
ENSG00000288742	-0.188923	-1.90026	-0.473333	0.636981	0.877869	-0.471924	Not DE
ENSG00000233191	0.22984	-4.94723	0.473319	0.636986	0.877869	0.471916	Not DE
ENSG00000161980	0.0508803	2.11378	0.473416	0.637044	0.877909	0.471835	Not DE
ENSG00000228549	-0.242338	0.122897	-0.473101	0.637131	0.877948	-0.471713	Not DE
ENSG00000197826	-0.126157	-0.413259	-0.473164	0.637167	0.877948	-0.471664	Not DE
ENSG00000119703	0.0631463	1.90959	0.473049	0.637173	0.877948	0.471655	Not DE
ENSG00000181444	0.161985	-1.17511	0.472997	0.637189	0.877948	0.471632	Not DE
ENSG00000213598	0.16299	-5.66706	0.472962	0.637245	0.877951	0.471554	Not DE
ENSG00000196116	-0.0353182	4.43745	-0.473097	0.63725	0.877951	-0.471547	Not DE
ENSG00000113300	0.0332296	4.57316	0.472859	0.637286	0.87796	0.471496	Not DE
ENSG00000171798	-0.0915484	5.01177	-0.473227	0.637318	0.877964	-0.471451	Not DE
ENSG00000188185	-0.0719495	2.39509	-0.473569	0.637415	0.878058	-0.471316	Not DE
ENSG00000280800	-0.147134	13.8326	-0.472818	0.637595	0.878207	-0.471064	Not DE
ENSG00000288872	0.10083	-1.29529	0.472405	0.637609	0.878207	0.471045	Not DE
ENSG00000184216	0.0480452	3.52314	0.472456	0.637611	0.878207	0.471041	Not DE
ENSG00000259553	0.238046	-2.65466	0.472312	0.637685	0.878238	0.470938	Not DE
ENSG00000011114	0.0569241	5.315	0.472282	0.637708	0.878238	0.470906	Not DE
ENSG00000279356	0.379021	-0.906721	0.472286	0.637725	0.878238	0.470883	Not DE
ENSG00000100678	0.08523	3.83822	0.472253	0.63775	0.878238	0.470846	Not DE
ENSG00000226500	0.140428	-5.84923	0.47216	0.637854	0.878327	0.470702	Not DE
ENSG00000143546	-0.193553	-0.391065	-0.47216	0.637886	0.878327	-0.470657	Not DE
ENSG00000223459	0.111078	2.80656	0.472019	0.637903	0.878327	0.470633	Not DE
ENSG00000188573	0.119363	1.87563	0.471886	0.637982	0.878358	0.470523	Not DE
ENSG00000079277	-0.0469545	4.27194	-0.472005	0.638011	0.878358	-0.470482	Not DE
ENSG00000175309	-0.0739423	2.90773	-0.471996	0.638013	0.878358	-0.470479	Not DE
ENSG00000149930	-0.0354426	5.37036	-0.471768	0.63808	0.87841	-0.470385	Not DE
ENSG00000187678	0.217992	1.58772	0.471621	0.638167	0.878473	0.470264	Not DE
ENSG00000138246	-0.0277634	5.79197	-0.471591	0.638196	0.878473	-0.470223	Not DE
ENSG00000108961	0.0447363	2.34386	0.471854	0.638234	0.878473	0.470169	Not DE
ENSG00000231404	0.162841	-4.71893	0.471665	0.638242	0.878473	0.470158	Not DE
ENSG00000221866	0.138167	5.63927	0.47128	0.638428	0.878673	0.469897	Not DE
ENSG00000229672	0.211333	-1.85934	0.471239	0.638446	0.878673	0.469873	Not DE
ENSG00000289023	0.180172	-5.78459	0.471184	0.638545	0.878713	0.469734	Not DE
ENSG00000151023	0.0601998	2.32769	0.471042	0.638579	0.878713	0.469687	Not DE
ENSG00000160460	0.0905184	5.73741	0.470904	0.638693	0.878713	0.469527	Not DE
ENSG00000141086	0.16282	-0.952812	0.470871	0.638708	0.878713	0.469506	Not DE
ENSG00000275294	0.224075	-3.68483	0.47127	0.638714	0.878713	0.469498	Not DE
ENSG00000232072	0.150168	-5.75717	0.470886	0.638717	0.878713	0.469494	Not DE
ENSG00000286480	-0.255492	-4.86586	-0.470936	0.63872	0.878713	-0.469489	Not DE
ENSG00000172264	0.0720802	3.98659	0.470841	0.638722	0.878713	0.469487	Not DE
ENSG00000103978	-0.0790926	5.38086	-0.470851	0.638838	0.878713	-0.469323	Not DE
ENSG00000244342	0.202572	-5.0943	0.470862	0.638855	0.878713	0.469301	Not DE
ENSG00000224216	0.311375	-4.84306	0.470603	0.638891	0.878713	0.46925	Not DE
ENSG00000279578	0.179114	-2.46678	0.470597	0.638899	0.878713	0.469239	Not DE
ENSG00000258197	0.190036	-5.27638	0.47084	0.638899	0.878713	0.469239	Not DE
ENSG00000213149	-0.096067	-1.83505	-0.470698	0.638904	0.878713	-0.469232	Not DE
ENSG00000233750	0.203622	-2.38559	0.47054	0.638938	0.878713	0.469184	Not DE
ENSG00000267274	0.246664	-5.50652	0.470569	0.638942	0.878713	0.469179	Not DE
ENSG00000224789	0.223804	-4.19992	0.470417	0.639032	0.878797	0.469052	Not DE
ENSG00000259493	0.172153	-4.84645	0.470266	0.639199	0.87895	0.468819	Not DE
ENSG00000132510	-0.103453	1.93442	-0.470268	0.639231	0.87895	-0.468775	Not DE
ENSG00000166863	0.167035	0.641106	0.470047	0.639303	0.87895	0.468674	Not DE
ENSG00000248405	-0.291059	-3.45795	-0.470046	0.639318	0.87895	-0.468652	Not DE
ENSG00000236290	-0.1922	-4.72479	-0.470058	0.639319	0.87895	-0.468651	Not DE
ENSG00000118260	0.044774	5.57125	0.469995	0.639326	0.87895	0.468641	Not DE
ENSG00000141084	-0.060692	2.97711	-0.470043	0.639355	0.87895	-0.4686	Not DE
ENSG00000201129	0.111484	-6.0115	0.470116	0.639377	0.87895	0.46857	Not DE
ENSG00000053918	-0.135396	-0.731015	-0.470056	0.639412	0.878958	-0.468521	Not DE
ENSG00000164334	0.225779	-4.6331	0.47013	0.639448	0.87896	0.46847	Not DE
ENSG00000205181	0.0861032	2.79751	0.469888	0.639504	0.87896	0.468393	Not DE
ENSG00000231943	-0.233974	-4.38315	-0.469746	0.63955	0.87896	-0.468329	Not DE
ENSG00000102967	0.108192	1.86265	0.469948	0.639557	0.87896	0.468319	Not DE
ENSG00000129317	-0.0530519	5.58407	-0.469611	0.639597	0.87896	-0.468262	Not DE
ENSG00000173064	-0.0458966	7.57539	-0.469731	0.639629	0.87896	-0.468218	Not DE
ENSG00000160219	-0.0948883	0.85589	-0.469597	0.639638	0.87896	-0.468205	Not DE
ENSG00000204347	0.122222	-0.791674	0.469547	0.639647	0.87896	0.468192	Not DE
ENSG00000279035	-0.0950051	-1.49694	-0.469338	0.6398	0.879108	-0.467979	Not DE
ENSG00000113504	-0.0764502	1.85791	-0.469529	0.639856	0.879108	-0.467901	Not DE
ENSG00000102109	-0.146709	0.986822	-0.469342	0.639863	0.879108	-0.46789	Not DE
ENSG00000177465	0.140199	-0.536816	0.469713	0.639889	0.879108	0.467854	Not DE
ENSG00000145087	0.0931209	7.16302	0.469203	0.639917	0.879108	0.467815	Not DE
ENSG00000104960	-0.0433116	5.29898	-0.469196	0.639967	0.879108	-0.467745	Not DE
ENSG00000287252	0.287205	-4.70634	0.469084	0.639973	0.879108	0.467737	Not DE
ENSG00000144120	-0.0569084	1.83886	-0.469507	0.639991	0.879108	-0.467712	Not DE
ENSG00000223725	0.19866	-4.00527	0.468974	0.640074	0.879108	0.467596	Not DE
ENSG00000161981	0.0631745	4.28027	0.468933	0.640081	0.879108	0.467586	Not DE
ENSG00000132003	0.083487	0.613516	0.469238	0.640093	0.879108	0.467569	Not DE
ENSG00000286992	0.345983	-2.00323	0.468897	0.640118	0.879108	0.467534	Not DE
ENSG00000169251	0.0340362	5.23696	0.468955	0.640134	0.879108	0.467511	Not DE
ENSG00000106397	-0.109238	3.66293	-0.468933	0.640175	0.879109	-0.467454	Not DE
ENSG00000160392	-0.0603681	2.48708	-0.469042	0.640211	0.879109	-0.467404	Not DE
ENSG00000173898	0.13165	6.42306	0.469138	0.640237	0.879109	0.467367	Not DE
ENSG00000285829	0.282653	-4.74282	0.468907	0.640252	0.879109	0.467346	Not DE
ENSG00000162302	-0.0487429	3.21024	-0.469133	0.640318	0.879118	-0.467255	Not DE
ENSG00000104447	-0.043162	6.1945	-0.468636	0.640344	0.879118	-0.467219	Not DE
ENSG00000140990	0.0321817	4.37005	0.468852	0.640377	0.879118	0.467172	Not DE
ENSG00000289956	-0.122773	-1.14156	-0.468544	0.640379	0.879118	-0.467169	Not DE
ENSG00000180316	-0.247804	-3.65125	-0.468563	0.64041	0.879118	-0.467126	Not DE
ENSG00000188886	0.252798	-4.06943	0.468504	0.640437	0.879118	0.467088	Not DE
ENSG00000196411	0.115658	0.909506	0.468824	0.64049	0.879118	0.467014	Not DE
ENSG00000114812	0.110276	2.82892	0.469048	0.640493	0.879118	0.46701	Not DE
ENSG00000287707	0.34755	-2.80106	0.468341	0.640572	0.879162	0.466899	Not DE
ENSG00000179094	0.100033	3.46453	0.468529	0.640635	0.879162	0.466811	Not DE
ENSG00000267345	0.193307	-5.05741	0.468159	0.640661	0.879162	0.466775	Not DE
ENSG00000121270	0.0807315	-0.0873665	0.468199	0.640662	0.879162	0.466774	Not DE
ENSG00000251108	0.190391	-4.89753	0.468116	0.640671	0.879162	0.466761	Not DE
ENSG00000108960	-0.0688086	4.96727	-0.468092	0.640745	0.879225	-0.466657	Not DE
ENSG00000169418	0.125374	-1.34872	0.468173	0.640862	0.879345	0.466493	Not DE
ENSG00000227088	-0.231282	-0.743147	-0.467788	0.640929	0.879349	-0.4664	Not DE
ENSG00000047457	0.222765	2.04561	0.467734	0.640948	0.879349	0.466374	Not DE
ENSG00000253516	-0.227539	-5.5461	-0.467724	0.640953	0.879349	-0.466367	Not DE
ENSG00000257386	0.145362	-5.80819	0.467714	0.641087	0.879442	0.46618	Not DE
ENSG00000260563	0.0605649	0.657672	0.467768	0.641173	0.879442	0.466059	Not DE
ENSG00000100097	0.0577889	5.56497	0.467473	0.64118	0.879442	0.46605	Not DE
ENSG00000254536	-0.241804	0.325074	-0.46772	0.641188	0.879442	-0.466038	Not DE
ENSG00000276136	-0.073822	-0.537565	-0.467555	0.641195	0.879442	-0.466028	Not DE
ENSG00000286549	0.283421	-4.46117	0.467402	0.641196	0.879442	0.466028	Not DE
ENSG00000275857	0.150071	-2.6012	0.467368	0.641231	0.879449	0.465979	Not DE
ENSG00000240583	-0.255014	5.37661	-0.467179	0.641335	0.879476	-0.465833	Not DE
ENSG00000276790	0.185674	-5.15437	0.467302	0.641346	0.879476	0.465818	Not DE
ENSG00000130517	0.0600892	4.46454	0.467359	0.64136	0.879476	0.465798	Not DE
ENSG00000137766	0.0944582	6.93277	0.467133	0.641366	0.879476	0.465789	Not DE
ENSG00000136238	-0.0320593	6.88516	-0.466996	0.641461	0.879535	-0.465657	Not DE
ENSG00000240793	0.130539	-5.86142	0.467026	0.641557	0.879535	0.465523	Not DE
ENSG00000150628	0.131257	-1.83445	0.466873	0.641557	0.879535	0.465523	Not DE
ENSG00000257431	-0.136291	-2.30655	-0.466892	0.641557	0.879535	-0.465523	Not DE
ENSG00000196155	-0.137098	1.55893	-0.466993	0.64156	0.879535	-0.465519	Not DE
ENSG00000215244	-0.186391	0.184001	-0.467224	0.641585	0.879535	-0.465483	Not DE
ENSG00000290083	0.18536	-3.07963	0.46687	0.641624	0.879548	0.465429	Not DE
ENSG00000229692	0.240996	-5.43877	0.466725	0.641688	0.879596	0.46534	Not DE
ENSG00000260372	-0.0929858	2.70175	-0.466588	0.641754	0.879646	-0.465248	Not DE
ENSG00000212712	0.149827	-1.69346	0.466508	0.641809	0.87965	0.465171	Not DE
ENSG00000289419	0.210584	-5.71766	0.466514	0.641815	0.87965	0.465162	Not DE
ENSG00000255581	0.165588	-5.8501	0.466499	0.64186	0.879671	0.4651	Not DE
ENSG00000263859	0.19819	-5.4617	0.466489	0.641927	0.879688	0.465006	Not DE
ENSG00000169877	0.192431	-5.31301	0.466427	0.64193	0.879688	0.465001	Not DE
ENSG00000255234	0.239137	-4.09572	0.466348	0.641976	0.879702	0.464938	Not DE
ENSG00000142207	-0.0484339	5.16449	-0.46622	0.642021	0.879702	-0.464875	Not DE
ENSG00000196199	-0.0310943	6.17436	-0.466235	0.642049	0.879702	-0.464836	Not DE
ENSG00000150361	0.111523	0.126465	0.467245	0.642077	0.879702	0.464797	Not DE
ENSG00000143194	-0.116692	0.434042	-0.466346	0.642106	0.879702	-0.464756	Not DE
ENSG00000229859	-0.26564	-3.92895	-0.466145	0.642127	0.879702	-0.464727	Not DE
ENSG00000153790	0.13965	-0.7612	0.465957	0.642207	0.879702	0.464615	Not DE
ENSG00000131018	0.0744825	9.15868	0.465956	0.642208	0.879702	0.464614	Not DE
ENSG00000222842	0.17984	-5.19711	0.466016	0.642209	0.879702	0.464613	Not DE
ENSG00000187080	-0.146895	-0.164457	-0.46617	0.642233	0.879702	-0.464579	Not DE
ENSG00000110169	0.221388	-2.36054	0.465806	0.642324	0.879787	0.464452	Not DE
ENSG00000219481	0.0817984	5.50727	0.465675	0.642409	0.879862	0.464333	Not DE
ENSG00000137672	0.105923	1.71597	0.465537	0.642502	0.879862	0.464203	Not DE
ENSG00000110975	0.183602	0.581294	0.465518	0.642526	0.879862	0.464169	Not DE
ENSG00000270204	0.179438	-4.01085	0.465528	0.64254	0.879862	0.46415	Not DE
ENSG00000207274	0.254161	-3.63353	0.465563	0.64257	0.879862	0.464108	Not DE
ENSG00000272791	0.106379	-1.61444	0.465552	0.642582	0.879862	0.464092	Not DE
ENSG00000167962	-0.0621976	2.04611	-0.465425	0.642583	0.879862	-0.46409	Not DE
ENSG00000226145	-0.213007	-4.53566	-0.465349	0.642664	0.879873	-0.463978	Not DE
ENSG00000272509	-0.127182	-1.79456	-0.465404	0.642665	0.879873	-0.463975	Not DE
ENSG00000037042	0.0390638	4.94543	0.465361	0.642679	0.879873	0.463956	Not DE
ENSG00000235595	0.157492	-0.532235	0.465211	0.642734	0.879885	0.463879	Not DE
ENSG00000160321	-0.130834	3.72498	-0.467887	0.642772	0.879885	-0.463827	Not DE
ENSG00000100813	-0.0410692	6.07901	-0.465332	0.642776	0.879885	-0.463821	Not DE
ENSG00000065883	0.0273237	5.95118	0.464986	0.642914	0.880033	0.463629	Not DE
ENSG00000248538	0.232665	-3.76064	0.464871	0.643007	0.880073	0.463499	Not DE
ENSG00000179111	0.233995	-4.25347	0.464816	0.643031	0.880073	0.463465	Not DE
ENSG00000117139	-0.0453296	5.42119	-0.465091	0.643037	0.880073	-0.463457	Not DE
ENSG00000225726	0.210115	-2.10691	0.464756	0.64306	0.880073	0.463425	Not DE
ENSG00000218672	-0.332136	-1.97795	-0.464718	0.643105	0.880095	-0.463362	Not DE
ENSG00000290111	0.15144	-5.73758	0.464623	0.643212	0.880179	0.463212	Not DE
ENSG00000232504	-0.410419	-0.879867	-0.465	0.643224	0.880179	-0.463195	Not DE
ENSG00000152208	0.070877	3.94538	0.464657	0.643255	0.880181	0.463152	Not DE
ENSG00000269646	0.186607	-5.40411	0.464676	0.643324	0.880235	0.463057	Not DE
ENSG00000198108	0.127297	2.17021	0.464246	0.643429	0.880338	0.46291	Not DE
ENSG00000289918	0.209706	-4.70015	0.464273	0.643502	0.88037	0.462808	Not DE
ENSG00000139132	-0.0536597	6.06175	-0.464179	0.643519	0.88037	-0.462784	Not DE
ENSG00000253570	0.249614	-5.04284	0.464268	0.64354	0.88037	0.462755	Not DE
ENSG00000270540	0.16668	-4.97709	0.46417	0.643609	0.880424	0.462659	Not DE
ENSG00000251532	0.230169	-3.99302	0.463978	0.643677	0.880478	0.462564	Not DE
ENSG00000204287	-0.130348	5.2495	-0.463757	0.643789	0.880591	-0.462408	Not DE
ENSG00000256542	0.211361	-2.04772	0.464765	0.643842	0.880599	0.462334	Not DE
ENSG00000225279	-0.208984	-2.13369	-0.463677	0.643854	0.880599	-0.462318	Not DE
ENSG00000106123	0.127244	5.58243	0.463577	0.643908	0.880631	0.462241	Not DE
ENSG00000102802	0.244699	-2.4946	0.463745	0.643935	0.880631	0.462204	Not DE
ENSG00000255267	0.264044	-4.85264	0.463349	0.644074	0.880759	0.46201	Not DE
ENSG00000166148	0.21069	-1.05296	0.463342	0.644088	0.880759	0.461991	Not DE
ENSG00000174384	-0.0837966	2.31448	-0.463195	0.644226	0.880909	-0.461798	Not DE
ENSG00000198324	-0.210445	-0.232715	-0.463112	0.644325	0.880987	-0.46166	Not DE
ENSG00000135406	0.212819	-3.55633	0.4632	0.64436	0.880987	0.461611	Not DE
ENSG00000143776	-0.0344877	7.59989	-0.462858	0.64442	0.880987	-0.461528	Not DE
ENSG00000267420	0.201078	-5.23531	0.46285	0.644421	0.880987	0.461527	Not DE
ENSG00000270665	-0.170474	-5.02698	-0.463092	0.644446	0.880987	-0.461492	Not DE
ENSG00000181610	-0.0359222	5.02061	-0.46281	0.644459	0.880987	-0.461474	Not DE
ENSG00000099866	0.333836	-2.63481	0.462756	0.644528	0.881039	0.461377	Not DE
ENSG00000171448	-0.0637873	2.77145	-0.463061	0.644556	0.881039	-0.461338	Not DE
ENSG00000232000	0.0953491	1.06082	0.462848	0.644632	0.881039	0.461232	Not DE
ENSG00000271967	0.0816219	-0.657467	0.462715	0.644703	0.881039	0.461134	Not DE
ENSG00000284057	0.11547	2.21101	0.462492	0.644719	0.881039	0.461112	Not DE
ENSG00000085871	-0.044085	2.15291	-0.462792	0.644724	0.881039	-0.461104	Not DE
ENSG00000141965	-0.0254683	4.82969	-0.46254	0.64475	0.881039	-0.461068	Not DE
ENSG00000244045	-0.0342421	3.50423	-0.462421	0.644763	0.881039	-0.461049	Not DE
ENSG00000266028	0.0454691	5.29068	0.462355	0.644774	0.881039	0.461034	Not DE
ENSG00000280106	-0.0613949	0.200391	-0.462429	0.644789	0.881039	-0.461013	Not DE
ENSG00000139192	-0.0703298	1.84119	-0.462361	0.644911	0.881136	-0.460844	Not DE
ENSG00000170820	0.27364	-3.32808	0.462205	0.644919	0.881136	0.460832	Not DE
ENSG00000232139	0.217047	-5.01091	0.462213	0.644974	0.881149	0.460756	Not DE
ENSG00000261069	0.100624	5.64826	0.462039	0.645	0.881149	0.460719	Not DE
ENSG00000205704	0.175702	0.748081	0.462016	0.645016	0.881149	0.460697	Not DE
ENSG00000226450	-0.153016	-2.03082	-0.461854	0.645133	0.881214	-0.460535	Not DE
ENSG00000146143	-0.0518918	2.08529	-0.461829	0.645203	0.881214	-0.460437	Not DE
ENSG00000120438	-0.0314021	6.40325	-0.461811	0.645272	0.881214	-0.46034	Not DE
ENSG00000273481	-0.134709	-2.35786	-0.461751	0.645323	0.881214	-0.460269	Not DE
ENSG00000143369	0.113112	1.97238	0.461631	0.645352	0.881214	0.460229	Not DE
ENSG00000148926	0.0961419	0.242168	0.461594	0.64549	0.881214	0.460037	Not DE
ENSG00000187764	-0.14536	6.37439	-0.461342	0.645499	0.881214	-0.460024	Not DE
ENSG00000152749	0.0404423	4.83535	0.461318	0.64555	0.881214	0.459953	Not DE
ENSG00000176476	-0.0572104	2.00727	-0.461505	0.64556	0.881214	-0.45994	Not DE
ENSG00000248858	0.0523341	1.21317	0.461257	0.645579	0.881214	0.459912	Not DE
ENSG00000274695	0.129721	-2.68798	0.461246	0.645608	0.881214	0.459872	Not DE
ENSG00000234663	0.313194	-4.02216	0.461196	0.645635	0.881214	0.459835	Not DE
ENSG00000112320	0.032601	5.12502	0.46114	0.645676	0.881214	0.459777	Not DE
ENSG00000119231	-0.0207324	6.29665	-0.461594	0.645689	0.881214	-0.459759	Not DE
ENSG00000286070	-0.207393	1.62288	-0.461026	0.645725	0.881214	-0.459709	Not DE
ENSG00000226363	0.228309	-4.45344	0.461007	0.645738	0.881214	0.459691	Not DE
ENSG00000188647	-0.0430499	6.79254	-0.460998	0.645774	0.881214	-0.459641	Not DE
ENSG00000196152	-0.0402711	2.72622	-0.460973	0.64578	0.881214	-0.459632	Not DE
ENSG00000264714	0.153571	-2.26457	0.46094	0.645792	0.881214	0.459616	Not DE
ENSG00000290039	-0.235189	-1.63821	-0.460906	0.645813	0.881214	-0.459586	Not DE
ENSG00000151923	0.0588881	4.782	0.460921	0.645857	0.881214	0.459526	Not DE
ENSG00000207067	0.212471	-5.56664	0.461018	0.645881	0.881214	0.459493	Not DE
ENSG00000260579	0.134074	-5.87609	0.460759	0.645996	0.881214	0.459332	Not DE
ENSG00000163320	0.0308972	5.97924	0.46083	0.646011	0.881214	0.459311	Not DE
ENSG00000033100	0.0592966	4.32564	0.460652	0.646029	0.881214	0.459285	Not DE
ENSG00000166816	-0.056691	2.11219	-0.46059	0.646039	0.881214	-0.459272	Not DE
ENSG00000182149	-0.0462553	6.11511	-0.460681	0.64604	0.881214	-0.45927	Not DE
ENSG00000233850	0.199726	-5.13157	0.460574	0.646076	0.881214	0.45922	Not DE
ENSG00000186019	0.135987	1.41727	0.460777	0.646092	0.881214	0.459198	Not DE
ENSG00000176182	0.209393	0.461846	0.460505	0.646104	0.881214	0.459181	Not DE
ENSG00000214198	-0.10756	-0.101485	-0.460649	0.646106	0.881214	-0.459178	Not DE
ENSG00000163602	-0.0479779	5.17682	-0.460856	0.646111	0.881214	-0.459172	Not DE
ENSG00000273329	-0.0805153	2.97101	-0.460572	0.646123	0.881214	-0.459155	Not DE
ENSG00000116857	0.0429883	4.71711	0.460894	0.646123	0.881214	0.459154	Not DE
ENSG00000106404	0.180932	-0.234322	0.460705	0.646149	0.881214	0.459119	Not DE
ENSG00000119711	-0.0507024	7.34492	-0.460566	0.646161	0.881214	-0.459102	Not DE
ENSG00000145569	-0.0842692	3.58698	-0.460481	0.646191	0.881214	-0.459061	Not DE
ENSG00000103005	0.0915659	2.58639	0.460518	0.646192	0.881214	0.459059	Not DE
ENSG00000288577	0.329976	-3.2215	0.460352	0.646206	0.881214	0.459039	Not DE
ENSG00000243508	0.314663	-5.23611	0.460356	0.646237	0.881216	0.458997	Not DE
ENSG00000119121	-0.158861	3.46724	-0.460281	0.64634	0.881317	-0.458852	Not DE
ENSG00000184731	0.110387	1.65889	0.460386	0.646388	0.881343	0.458786	Not DE
ENSG00000280054	0.109615	-0.925729	0.459987	0.646564	0.881543	0.45854	Not DE
ENSG00000286330	-0.0828193	1.91718	-0.46007	0.646606	0.881548	-0.458482	Not DE
ENSG00000165914	0.0583182	4.62163	0.459861	0.646626	0.881548	0.458454	Not DE
ENSG00000234573	0.147679	-5.50581	0.459704	0.646694	0.881578	0.45836	Not DE
ENSG00000266998	-0.159716	-3.26831	-0.459774	0.646707	0.881578	-0.458342	Not DE
ENSG00000135678	-0.143112	4.07142	-0.459701	0.646791	0.881653	-0.458224	Not DE
ENSG00000224982	0.236567	0.140642	0.459785	0.646842	0.881654	0.458153	Not DE
ENSG00000233084	-0.22774	-2.69061	-0.459451	0.646851	0.881654	-0.458141	Not DE
ENSG00000198088	-0.160777	-2.23726	-0.459702	0.646891	0.881668	-0.458086	Not DE
ENSG00000287922	0.354713	-3.54556	0.459318	0.646946	0.881692	0.458008	Not DE
ENSG00000283537	-0.206442	-5.44376	-0.459251	0.646995	0.881692	-0.457941	Not DE
ENSG00000273003	0.252232	-5.559	0.459608	0.646996	0.881692	0.457939	Not DE
ENSG00000021645	0.0695336	7.07756	0.459313	0.647032	0.881702	0.457889	Not DE
ENSG00000176593	0.0936261	1.99889	0.459098	0.647127	0.881738	0.457758	Not DE
ENSG00000242154	-0.252047	-3.77031	-0.459116	0.647144	0.881738	-0.457733	Not DE
ENSG00000101844	-0.0435764	2.4844	-0.459336	0.647177	0.881738	-0.457688	Not DE
ENSG00000255396	0.238216	-5.62994	0.458937	0.647234	0.881738	0.457608	Not DE
ENSG00000111832	-0.0276833	4.76892	-0.459258	0.647235	0.881738	-0.457607	Not DE
ENSG00000255794	0.097424	5.67306	0.459291	0.647235	0.881738	0.457607	Not DE
ENSG00000230138	0.219763	-4.21723	0.458844	0.647325	0.881795	0.457481	Not DE
ENSG00000290102	-0.195003	-4.06159	-0.459026	0.647352	0.881795	-0.457444	Not DE
ENSG00000030582	0.0720239	3.27205	0.458841	0.647391	0.881795	0.457389	Not DE
ENSG00000264880	0.156377	-5.80418	0.458882	0.647421	0.881795	0.457347	Not DE
ENSG00000288753	0.192429	-4.60771	0.458793	0.647453	0.881795	0.457304	Not DE
ENSG00000062582	-0.0453989	3.49566	-0.45857	0.647482	0.881795	-0.457264	Not DE
ENSG00000287616	0.172648	-0.273332	0.458551	0.647496	0.881795	0.457244	Not DE
ENSG00000135862	-0.0546655	4.58568	-0.458529	0.647512	0.881795	-0.457222	Not DE
ENSG00000287167	-0.219777	-3.79819	-0.458676	0.64754	0.881795	-0.457182	Not DE
ENSG00000213608	-0.177021	-2.84456	-0.458401	0.647615	0.881807	-0.457077	Not DE
ENSG00000100439	-0.0887246	2.57713	-0.458438	0.647631	0.881807	-0.457055	Not DE
ENSG00000101346	0.0495722	3.26278	0.458353	0.647637	0.881807	0.457047	Not DE
ENSG00000158716	-0.0657744	0.881053	-0.458493	0.647671	0.881814	-0.457	Not DE
ENSG00000008869	0.0359	5.96859	0.458286	0.647704	0.881819	0.456954	Not DE
ENSG00000233175	0.328011	-3.53524	0.458071	0.647844	0.881898	0.45676	Not DE
ENSG00000187546	-0.155669	-0.510135	-0.458061	0.647846	0.881898	-0.456756	Not DE
ENSG00000284626	0.217447	-0.807407	0.458088	0.64785	0.881898	0.45675	Not DE
ENSG00000102898	-0.0519628	4.95463	-0.458162	0.647897	0.881922	-0.456685	Not DE
ENSG00000198945	-0.0442202	2.98143	-0.457746	0.648093	0.8821	-0.456412	Not DE
ENSG00000226761	0.334151	-3.12907	0.457731	0.648152	0.8821	0.456331	Not DE
ENSG00000165283	0.0316175	4.10688	0.457645	0.648196	0.8821	0.45627	Not DE
ENSG00000082515	0.0342105	3.39549	0.457872	0.64821	0.8821	0.456251	Not DE
ENSG00000142279	0.231563	1.71092	0.457541	0.648226	0.8821	0.456228	Not DE
ENSG00000075426	0.135343	4.09498	0.457635	0.648228	0.8821	0.456225	Not DE
ENSG00000180616	0.133878	4.20452	0.457895	0.648268	0.8821	0.456169	Not DE
ENSG00000175220	-0.088438	4.19531	-0.457473	0.648277	0.8821	-0.456157	Not DE
ENSG00000230269	0.150988	-1.54955	0.457438	0.6483	0.8821	0.456125	Not DE
ENSG00000145012	0.0630609	6.092	0.457728	0.648322	0.8821	0.456094	Not DE
ENSG00000226650	0.0901099	-0.375812	0.457357	0.648351	0.8821	0.456055	Not DE
ENSG00000117620	-0.0466512	4.81556	-0.457173	0.648569	0.882307	-0.455752	Not DE
ENSG00000263001	0.0350012	7.55102	0.457019	0.648605	0.882307	0.455702	Not DE
ENSG00000143149	0.0479129	5.52611	0.457243	0.648625	0.882307	0.455673	Not DE
ENSG00000204677	-0.103469	4.55297	-0.456991	0.648634	0.882307	-0.455661	Not DE
ENSG00000161929	0.187264	-1.1826	0.456962	0.648652	0.882307	0.455636	Not DE
ENSG00000135736	-0.159052	-1.43105	-0.456877	0.6487	0.882307	-0.455569	Not DE
ENSG00000283440	0.343739	-3.95815	0.456859	0.648708	0.882307	0.455558	Not DE
ENSG00000231533	0.0638162	2.74494	0.456908	0.648769	0.882351	0.455473	Not DE
ENSG00000276903	0.217935	-3.69104	0.456748	0.648841	0.882376	0.455372	Not DE
ENSG00000226933	0.177856	-5.33132	0.456672	0.648846	0.882376	0.455366	Not DE
ENSG00000251369	-0.0456253	3.29743	-0.456662	0.648965	0.882456	-0.4552	Not DE
ENSG00000136231	0.17405	-0.862249	0.456466	0.648989	0.882456	0.455168	Not DE
ENSG00000288727	0.191589	-4.64686	0.456418	0.649028	0.882456	0.455113	Not DE
ENSG00000197102	0.0356712	9.84584	0.456647	0.64905	0.882456	0.455082	Not DE
ENSG00000239306	0.0793498	3.54174	0.456568	0.649052	0.882456	0.45508	Not DE
ENSG00000187240	-0.035435	6.4981	-0.456256	0.64916	0.882463	-0.454929	Not DE
ENSG00000172239	-0.0344258	5.27044	-0.456642	0.649184	0.882463	-0.454897	Not DE
ENSG00000120688	-0.0308986	4.58247	-0.456571	0.64922	0.882463	-0.454846	Not DE
ENSG00000223508	0.0644392	1.53911	0.456132	0.64924	0.882463	0.454818	Not DE
ENSG00000111711	-0.036886	5.11366	-0.456036	0.649302	0.882463	-0.454733	Not DE
ENSG00000159720	0.0585248	5.95903	0.456164	0.649332	0.882463	0.45469	Not DE
ENSG00000053372	0.0527954	4.1627	0.455984	0.649335	0.882463	0.454687	Not DE
ENSG00000287012	-0.182399	-5.26994	-0.456013	0.649336	0.882463	-0.454685	Not DE
ENSG00000198929	0.102197	3.77165	0.45598	0.649346	0.882463	0.454671	Not DE
ENSG00000166821	-0.0483264	2.47063	-0.456546	0.64935	0.882463	-0.454665	Not DE
ENSG00000106328	0.281464	-4.39135	0.455997	0.649421	0.882506	0.454567	Not DE
ENSG00000156831	-0.0373876	3.20572	-0.456122	0.649454	0.882506	-0.45452	Not DE
ENSG00000229525	0.176999	-5.3432	0.455782	0.649484	0.882506	0.45448	Not DE
ENSG00000242073	0.176303	-2.30335	0.455859	0.649538	0.882506	0.454404	Not DE
ENSG00000124067	0.0999805	3.4923	0.455793	0.649556	0.882506	0.454378	Not DE
ENSG00000250135	0.26154	-4.82461	0.455679	0.649558	0.882506	0.454377	Not DE
ENSG00000165898	0.053271	3.25156	0.455479	0.649724	0.882652	0.454146	Not DE
ENSG00000249249	0.218945	-0.684664	0.455441	0.649724	0.882652	0.454146	Not DE
ENSG00000273483	0.115625	-2.02024	0.455336	0.649799	0.882714	0.454042	Not DE
ENSG00000152944	0.0372526	4.68404	0.455211	0.649905	0.882818	0.453895	Not DE
ENSG00000238230	0.237382	-1.86529	0.455114	0.649976	0.882875	0.453795	Not DE
ENSG00000128463	0.0287247	5.10074	0.455408	0.650036	0.882892	0.453712	Not DE
ENSG00000265374	-0.102405	-1.09122	-0.455049	0.650047	0.882892	-0.453697	Not DE
ENSG00000254453	-0.247329	-4.13492	-0.455047	0.650114	0.882943	-0.453604	Not DE
ENSG00000156858	-0.078385	2.00489	-0.454806	0.650179	0.882967	-0.453514	Not DE
ENSG00000109118	0.0780182	3.51198	0.454745	0.650246	0.882967	0.45342	Not DE
ENSG00000276454	0.175352	-4.9954	0.454793	0.650256	0.882967	0.453407	Not DE
ENSG00000214914	-0.190541	-3.27105	-0.454868	0.650258	0.882967	-0.453404	Not DE
ENSG00000166275	-0.0469392	4.41377	-0.454661	0.650286	0.882967	-0.453365	Not DE
ENSG00000106665	-0.0561292	5.94672	-0.454629	0.650308	0.882967	-0.453335	Not DE
ENSG00000266490	0.0462728	1.05149	0.454526	0.65038	0.882999	0.453235	Not DE
ENSG00000255572	0.13211	-5.81398	0.454675	0.65039	0.882999	0.453221	Not DE
ENSG00000242498	0.0625238	4.58221	0.454609	0.650444	0.883033	0.453145	Not DE
ENSG00000214063	0.0840314	1.17476	0.454404	0.650521	0.883081	0.453039	Not DE
ENSG00000231035	0.167487	-3.17482	0.454305	0.650538	0.883081	0.453014	Not DE
ENSG00000118965	0.0316942	4.95299	0.454422	0.650608	0.883083	0.452917	Not DE
ENSG00000273580	-0.128033	-0.250899	-0.454208	0.650618	0.883083	-0.452904	Not DE
ENSG00000259207	0.107222	0.673099	0.45418	0.650628	0.883083	0.45289	Not DE
ENSG00000018280	-0.145617	0.827575	-0.454025	0.650784	0.88311	-0.452674	Not DE
ENSG00000232869	0.150288	-5.68913	0.454129	0.650817	0.88311	0.452628	Not DE
ENSG00000174370	0.126294	-0.501496	0.453891	0.650836	0.88311	0.452602	Not DE
ENSG00000084093	0.0945867	3.85256	0.454033	0.650895	0.88311	0.452519	Not DE
ENSG00000144893	0.0694349	5.31717	0.453796	0.650904	0.88311	0.452507	Not DE
ENSG00000177294	0.257411	-4.47954	0.4538	0.650917	0.88311	0.452489	Not DE
ENSG00000112333	0.0652697	3.21769	0.453788	0.650923	0.88311	0.452481	Not DE
ENSG00000270035	-0.170073	-2.29104	-0.453794	0.650931	0.88311	-0.452469	Not DE
ENSG00000170291	-0.0372473	3.7009	-0.453807	0.650934	0.88311	-0.452465	Not DE
ENSG00000286876	0.246342	-3.61877	0.453718	0.651053	0.88311	0.4523	Not DE
ENSG00000185433	0.120482	0.010801	0.453559	0.651073	0.88311	0.452272	Not DE
ENSG00000258352	-0.167466	-5.44303	-0.453418	0.65118	0.88311	-0.452124	Not DE
ENSG00000182054	-0.0361393	5.3406	-0.453667	0.651209	0.88311	-0.452084	Not DE
ENSG00000148824	-0.0648602	3.60857	-0.453536	0.651216	0.88311	-0.452073	Not DE
ENSG00000180035	-0.0494051	2.88631	-0.453457	0.651239	0.88311	-0.452041	Not DE
ENSG00000117410	-0.0304723	5.41848	-0.453405	0.651284	0.88311	-0.451979	Not DE
ENSG00000131408	0.0637719	3.36306	0.45328	0.651297	0.88311	0.45196	Not DE
ENSG00000164418	0.0765989	6.03368	0.453248	0.651301	0.88311	0.451955	Not DE
ENSG00000224635	0.323809	-4.87966	0.453464	0.651334	0.88311	0.45191	Not DE
ENSG00000054118	-0.0180917	6.59444	-0.453199	0.651337	0.88311	-0.451906	Not DE
ENSG00000231887	-0.0726027	1.86019	-0.453461	0.651341	0.88311	-0.451901	Not DE
ENSG00000123552	-0.0535675	5.20659	-0.453562	0.651362	0.88311	-0.451871	Not DE
ENSG00000257553	0.158887	-5.43456	0.453227	0.651398	0.88311	0.451821	Not DE
ENSG00000106588	-0.0369675	4.88464	-0.45313	0.6514	0.88311	-0.451818	Not DE
ENSG00000166927	0.120335	2.23583	0.453231	0.651404	0.88311	0.451812	Not DE
ENSG00000083444	-0.0424991	4.42288	-0.453215	0.651411	0.88311	-0.451803	Not DE
ENSG00000214784	0.189508	-3.74111	0.452995	0.651485	0.883172	0.451699	Not DE
ENSG00000258949	-0.155275	-5.58294	-0.452913	0.651565	0.883188	-0.45159	Not DE
ENSG00000284776	-0.0455849	2.16363	-0.452872	0.651571	0.883188	-0.451581	Not DE
ENSG00000259728	0.301923	-4.06964	0.452834	0.651638	0.883188	0.451488	Not DE
ENSG00000189337	0.0554726	5.10574	0.452751	0.651653	0.883188	0.451466	Not DE
ENSG00000104324	-0.0782704	4.262	-0.452753	0.651671	0.883188	-0.451442	Not DE
ENSG00000233522	0.224363	-5.13972	0.452739	0.651687	0.883188	0.45142	Not DE
ENSG00000189298	-0.0427666	2.52807	-0.452648	0.651763	0.883188	-0.451315	Not DE
ENSG00000203705	-0.0416246	4.19963	-0.452704	0.651769	0.883188	-0.451306	Not DE
ENSG00000104886	-0.0483621	3.16119	-0.453056	0.651772	0.883188	-0.451302	Not DE
ENSG00000177197	0.149838	-5.39924	0.452602	0.651802	0.883188	0.45126	Not DE
ENSG00000275793	-0.142111	-0.74338	-0.452519	0.65182	0.883188	-0.451235	Not DE
ENSG00000169220	0.132724	1.65982	0.452663	0.652025	0.883403	0.450951	Not DE
ENSG00000232949	0.261571	-5.19406	0.452225	0.652038	0.883403	0.450933	Not DE
ENSG00000014257	0.217618	-1.96147	0.452178	0.652115	0.883441	0.450826	Not DE
ENSG00000267152	0.302199	-3.58369	0.452098	0.652125	0.883441	0.450813	Not DE
ENSG00000127578	-0.13561	-0.952268	-0.452201	0.652168	0.883456	-0.450753	Not DE
ENSG00000198625	-0.0801738	6.61276	-0.4521	0.652218	0.883456	-0.450684	Not DE
ENSG00000143742	-0.0356596	7.38028	-0.452045	0.652278	0.883456	-0.4506	Not DE
ENSG00000196329	-0.0710449	2.84019	-0.451901	0.65228	0.883456	-0.450597	Not DE
ENSG00000286292	-0.254993	-4.6232	-0.451939	0.652332	0.883456	-0.450525	Not DE
ENSG00000286446	-0.200668	-2.71892	-0.451774	0.652355	0.883456	-0.450493	Not DE
ENSG00000100934	0.051127	5.7379	0.452151	0.652372	0.883456	0.450469	Not DE
ENSG00000166888	0.0581779	4.35933	0.451759	0.652375	0.883456	0.450465	Not DE
ENSG00000269378	0.228263	-5.59461	0.451697	0.65241	0.883456	0.450417	Not DE
ENSG00000014919	0.0354568	4.95722	0.451676	0.652429	0.883456	0.45039	Not DE
ENSG00000214113	0.0393431	3.64185	0.451435	0.652606	0.883503	0.450145	Not DE
ENSG00000167515	-0.0459181	4.41804	-0.451452	0.652659	0.883503	-0.450071	Not DE
ENSG00000104237	0.19031	-2.63686	0.451366	0.652689	0.883503	0.45003	Not DE
ENSG00000187534	-0.171393	-5.47001	-0.451387	0.652704	0.883503	-0.450009	Not DE
ENSG00000236279	0.161921	1.51112	0.45129	0.652708	0.883503	0.450003	Not DE
ENSG00000110934	-0.104866	1.77194	-0.451234	0.652744	0.883503	-0.449953	Not DE
ENSG00000138709	-0.0362147	5.20408	-0.451229	0.652765	0.883503	-0.449924	Not DE
ENSG00000067141	-0.0624349	6.59667	-0.451285	0.65282	0.883503	-0.449848	Not DE
ENSG00000101470	-0.117725	-0.877315	-0.451085	0.652856	0.883503	-0.449798	Not DE
ENSG00000260962	0.198774	-4.77119	0.451028	0.652891	0.883503	0.449749	Not DE
ENSG00000284627	0.19843	-5.78839	0.451042	0.652918	0.883503	0.449711	Not DE
ENSG00000235012	0.296247	-5.39224	0.450949	0.652959	0.883503	0.449655	Not DE
ENSG00000266412	-0.0302953	6.94373	-0.451136	0.652959	0.883503	-0.449655	Not DE
ENSG00000272172	-0.158757	-5.18408	-0.45131	0.652973	0.883503	-0.449636	Not DE
ENSG00000198712	0.0795187	10.0474	0.451092	0.652985	0.883503	0.44962	Not DE
ENSG00000120217	0.075845	1.20495	0.450969	0.653003	0.883503	0.449594	Not DE
ENSG00000196655	-0.03659	4.23578	-0.450962	0.653025	0.883503	-0.449564	Not DE
ENSG00000135519	-0.114498	4.52874	-0.450838	0.653032	0.883503	-0.449554	Not DE
ENSG00000286294	0.269156	-4.15979	0.450791	0.653066	0.883503	0.449507	Not DE
ENSG00000186094	0.0988329	3.62443	0.450816	0.653081	0.883503	0.449486	Not DE
ENSG00000196218	0.0862269	5.02936	0.451002	0.653112	0.883503	0.449443	Not DE
ENSG00000184635	0.0833449	1.07386	0.450942	0.653145	0.883503	0.449397	Not DE
ENSG00000147996	-0.0398134	5.13246	-0.450718	0.653162	0.883503	-0.449374	Not DE
ENSG00000182768	0.0635292	7.32104	0.450968	0.653204	0.883503	0.449315	Not DE
ENSG00000114904	-0.0279241	4.98351	-0.450559	0.653241	0.883503	-0.449264	Not DE
ENSG00000243811	-0.222706	-3.47205	-0.450507	0.653269	0.883503	-0.449226	Not DE
ENSG00000264397	0.152283	-5.72034	0.450619	0.653294	0.883503	0.449191	Not DE
ENSG00000197847	0.232696	-4.35331	0.450352	0.653386	0.883503	0.449064	Not DE
ENSG00000097007	-0.0735544	4.31782	-0.450313	0.653406	0.883503	-0.449036	Not DE
ENSG00000110047	0.0838813	2.89248	0.450455	0.653407	0.883503	0.449034	Not DE
ENSG00000185361	0.0776729	3.22767	0.450321	0.653423	0.883503	0.449012	Not DE
ENSG00000272655	0.120558	2.18803	0.450301	0.653476	0.883503	0.448939	Not DE
ENSG00000228451	-0.220762	0.135802	-0.450197	0.653488	0.883503	-0.448922	Not DE
ENSG00000290046	-0.160061	-2.30446	-0.450136	0.653534	0.883503	-0.448859	Not DE
ENSG00000088543	0.052257	4.15825	0.450113	0.653551	0.883503	0.448834	Not DE
ENSG00000282911	0.202421	-4.65328	0.450106	0.65359	0.883503	0.448781	Not DE
ENSG00000252699	0.120479	-5.9582	0.450172	0.653624	0.883503	0.448733	Not DE
ENSG00000124688	-0.048971	2.80164	-0.450612	0.653637	0.883503	-0.448715	Not DE
ENSG00000128512	-0.0296189	7.10124	-0.450108	0.653639	0.883503	-0.448712	Not DE
ENSG00000215492	0.224558	-5.64006	0.450024	0.653663	0.883503	0.448679	Not DE
ENSG00000077235	0.0651002	6.06646	0.450198	0.653705	0.883503	0.448622	Not DE
ENSG00000196109	-0.100126	1.94081	-0.449913	0.653705	0.883503	-0.448621	Not DE
ENSG00000120742	-0.0350647	5.99708	-0.450456	0.653726	0.883503	-0.448593	Not DE
ENSG00000287595	-0.302491	-4.2553	-0.449787	0.653782	0.883539	-0.448514	Not DE
ENSG00000168209	-0.0679377	4.31784	-0.450025	0.653895	0.883615	-0.448357	Not DE
ENSG00000160654	0.233743	-4.11269	0.449625	0.653904	0.883615	0.448345	Not DE
ENSG00000272667	-0.102903	0.0111512	-0.44963	0.653949	0.883615	-0.448283	Not DE
ENSG00000197442	0.038646	6.1274	0.449922	0.65397	0.883615	0.448254	Not DE
ENSG00000059378	0.0809934	2.07933	0.449723	0.653985	0.883615	0.448233	Not DE
ENSG00000039650	-0.0586315	2.94617	-0.449449	0.654119	0.883682	-0.448047	Not DE
ENSG00000247596	-0.0581621	3.39429	-0.449796	0.654154	0.883682	-0.447999	Not DE
ENSG00000186056	-0.211204	-1.40201	-0.449231	0.654205	0.883682	-0.447928	Not DE
ENSG00000260179	-0.116648	-1.80683	-0.449151	0.654239	0.883682	-0.447881	Not DE
ENSG00000248050	0.269115	-4.49381	0.449161	0.654244	0.883682	0.447874	Not DE
ENSG00000107521	-0.0369786	4.10892	-0.449373	0.654244	0.883682	-0.447874	Not DE
ENSG00000230162	0.237115	-3.12048	0.449121	0.654264	0.883682	0.447846	Not DE
ENSG00000227454	-0.170679	-5.20413	-0.449471	0.654269	0.883682	-0.447839	Not DE
ENSG00000204099	-0.147555	0.307842	-0.449117	0.654337	0.883733	-0.447746	Not DE
ENSG00000177125	-0.0321747	4.09739	-0.448948	0.654398	0.883758	-0.447661	Not DE
ENSG00000166548	-0.0328733	5.07591	-0.448908	0.654417	0.883758	-0.447634	Not DE
ENSG00000240935	0.189064	-4.76468	0.448924	0.654443	0.883758	0.447598	Not DE
ENSG00000224875	0.212774	-4.84324	0.448642	0.654607	0.88391	0.447371	Not DE
ENSG00000285051	-0.194909	2.20053	-0.448917	0.654614	0.88391	-0.447361	Not DE
ENSG00000232807	0.2888	-4.46695	0.448479	0.654731	0.883997	0.447199	Not DE
ENSG00000154118	0.104628	4.69797	0.448538	0.654738	0.883997	0.44719	Not DE
ENSG00000164045	0.11031	-0.577956	0.448193	0.654935	0.884216	0.446918	Not DE
ENSG00000237638	-0.0815966	0.413762	-0.448146	0.654962	0.884216	-0.446879	Not DE
ENSG00000083812	-0.0371354	3.26358	-0.448436	0.655025	0.884216	-0.446792	Not DE
ENSG00000080371	0.043229	5.94313	0.448387	0.65505	0.884216	0.446758	Not DE
ENSG00000173175	0.0411794	5.2226	0.448004	0.655069	0.884216	0.446732	Not DE
ENSG00000165816	-0.0732454	1.64075	-0.44798	0.655104	0.884216	-0.446684	Not DE
ENSG00000237238	0.179479	-0.890465	0.448031	0.655106	0.884216	0.446681	Not DE
ENSG00000250764	0.198174	-4.09673	0.447739	0.655312	0.88434	0.446395	Not DE
ENSG00000049541	-0.034378	2.80076	-0.447851	0.655328	0.88434	-0.446373	Not DE
ENSG00000169282	0.0657497	5.23433	0.448004	0.655336	0.88434	0.446361	Not DE
ENSG00000262528	0.305306	-4.39052	0.447753	0.655371	0.88434	0.446313	Not DE
ENSG00000248636	0.158604	-1.79238	0.447545	0.655395	0.88434	0.44628	Not DE
ENSG00000003393	-0.030276	6.29154	-0.447764	0.655414	0.88434	-0.446253	Not DE
ENSG00000131378	0.102299	3.84119	0.447501	0.655428	0.88434	0.446235	Not DE
ENSG00000278924	0.168871	-5.31148	0.447501	0.655433	0.88434	0.446228	Not DE
ENSG00000138398	-0.0287507	6.67312	-0.447526	0.655492	0.884381	-0.446145	Not DE
ENSG00000145882	0.0714448	2.78939	0.447611	0.655561	0.884434	0.446051	Not DE
ENSG00000112182	-0.0683503	2.90916	-0.447304	0.655598	0.884442	-0.445999	Not DE
ENSG00000172350	0.127627	2.08964	0.447235	0.655626	0.884442	0.44596	Not DE
ENSG00000224877	0.0384378	3.22958	0.447353	0.655659	0.884448	0.445914	Not DE
ENSG00000108349	0.0381809	5.36708	0.447445	0.655798	0.884569	0.445723	Not DE
ENSG00000187024	-0.0955763	0.372551	-0.446981	0.655807	0.884569	-0.445709	Not DE
ENSG00000289550	0.178556	-4.81098	0.446835	0.655949	0.88472	0.445513	Not DE
ENSG00000240489	0.169383	-4.05125	0.44675	0.65601	0.884737	0.445429	Not DE
ENSG00000284966	-0.287696	-1.80056	-0.446657	0.656039	0.884737	-0.445389	Not DE
ENSG00000115946	-0.0371958	2.79563	-0.446662	0.656075	0.884737	-0.445338	Not DE
ENSG00000227356	0.138996	-5.59308	0.446614	0.656097	0.884737	0.445308	Not DE
ENSG00000225791	0.0454217	2.36208	0.446783	0.656109	0.884737	0.445292	Not DE
ENSG00000203950	0.061402	1.75727	0.446534	0.65617	0.884754	0.445208	Not DE
ENSG00000134443	0.245719	-2.4611	0.446455	0.65618	0.884754	0.445193	Not DE
ENSG00000188282	0.24754	-3.88488	0.446443	0.656223	0.884772	0.445134	Not DE
ENSG00000239405	-0.194105	-4.14511	-0.446652	0.656273	0.8848	-0.445065	Not DE
ENSG00000225783	0.110172	9.04589	0.446219	0.656356	0.884872	0.44495	Not DE
ENSG00000006468	0.0957586	4.40626	0.446083	0.656459	0.884885	0.444807	Not DE
ENSG00000124532	0.0352192	3.67634	0.446507	0.656469	0.884885	0.444793	Not DE
ENSG00000159459	-0.0250808	6.19856	-0.446319	0.656482	0.884885	-0.444775	Not DE
ENSG00000143971	-0.0321662	3.41314	-0.446267	0.656483	0.884885	-0.444774	Not DE
ENSG00000173744	0.0321623	6.24203	0.446068	0.656589	0.884988	0.444627	Not DE
ENSG00000239316	0.115423	-5.99435	0.445921	0.656661	0.885045	0.444528	Not DE
ENSG00000236810	0.068521	0.226686	0.445569	0.65682	0.885185	0.444308	Not DE
ENSG00000214760	0.157476	-5.68903	0.445656	0.656825	0.885185	0.4443	Not DE
ENSG00000200913	-0.198361	-5.69761	-0.445489	0.656907	0.885185	-0.444187	Not DE
ENSG00000100336	-0.176132	-1.60659	-0.445794	0.656948	0.885185	-0.444131	Not DE
ENSG00000081189	0.114453	7.92115	0.445843	0.656954	0.885185	0.444122	Not DE
ENSG00000138593	-0.0737909	7.89239	-0.445548	0.656968	0.885185	-0.444103	Not DE
ENSG00000005448	0.0681615	2.23633	0.445731	0.656971	0.885185	0.4441	Not DE
ENSG00000163162	-0.041791	4.26069	-0.445379	0.657008	0.885197	-0.444047	Not DE
ENSG00000223345	-0.314274	-4.64394	-0.445361	0.657095	0.885214	-0.443927	Not DE
ENSG00000171490	0.0267447	5.55991	0.445165	0.65711	0.885214	0.443907	Not DE
ENSG00000213700	0.164162	-5.86438	0.445204	0.657161	0.885214	0.443837	Not DE
ENSG00000167157	0.178447	-5.33001	0.445174	0.657179	0.885214	0.443812	Not DE
ENSG00000185829	0.102853	2.83683	0.44526	0.657194	0.885214	0.443791	Not DE
ENSG00000006606	0.187485	-4.98768	0.445236	0.65723	0.885214	0.44374	Not DE
ENSG00000091409	-0.0629326	5.62129	-0.44516	0.657256	0.885214	-0.443705	Not DE
ENSG00000135821	0.0459293	10.5574	0.445146	0.657276	0.885214	0.443678	Not DE
ENSG00000180190	0.0594944	3.28248	0.444918	0.657286	0.885214	0.443663	Not DE
ENSG00000182870	0.129147	3.20112	0.444854	0.65734	0.885247	0.443589	Not DE
ENSG00000172724	0.291841	-4.09611	0.444752	0.657412	0.885298	0.443489	Not DE
ENSG00000154330	-0.0843668	2.86802	-0.444723	0.657436	0.885298	-0.443455	Not DE
ENSG00000240053	-0.216683	0.573471	-0.444625	0.657497	0.885309	-0.443372	Not DE
ENSG00000116663	0.0514769	1.25896	0.444575	0.657537	0.885309	0.443316	Not DE
ENSG00000223619	0.140899	-5.60324	0.444649	0.657552	0.885309	0.443296	Not DE
ENSG00000218698	-0.161475	-5.13204	-0.444756	0.657562	0.885309	-0.443282	Not DE
ENSG00000269834	0.10644	0.463423	0.444534	0.657637	0.885363	0.443178	Not DE
ENSG00000048140	-0.0648194	3.57939	-0.444397	0.657661	0.885363	-0.443144	Not DE
ENSG00000215692	0.126067	-5.81168	0.444293	0.657781	0.885417	0.442979	Not DE
ENSG00000265100	-0.0898993	-1.08705	-0.44422	0.657807	0.885417	-0.442943	Not DE
ENSG00000203435	0.326452	-5.12564	0.444192	0.657809	0.885417	0.44294	Not DE
ENSG00000223756	0.148076	-1.78524	0.444191	0.657878	0.885417	0.442844	Not DE
ENSG00000258702	-0.161037	0.446757	-0.444021	0.657932	0.885417	-0.44277	Not DE
ENSG00000254501	-0.212673	-4.65538	-0.444098	0.657945	0.885417	-0.442753	Not DE
ENSG00000196922	0.0384493	5.20496	0.444252	0.657993	0.885417	0.442686	Not DE
ENSG00000186416	0.0891037	2.90339	0.443931	0.657997	0.885417	0.44268	Not DE
ENSG00000100263	-0.0634739	1.88462	-0.444016	0.658027	0.885417	-0.442639	Not DE
ENSG00000224593	0.201742	-5.68455	0.443976	0.658038	0.885417	0.442623	Not DE
ENSG00000111186	0.123763	0.103769	0.443809	0.658085	0.885417	0.442558	Not DE
ENSG00000171970	0.0386435	1.59923	0.443745	0.658132	0.885417	0.442494	Not DE
ENSG00000224616	0.103557	3.71652	0.443784	0.658136	0.885417	0.442488	Not DE
ENSG00000287887	0.321999	-2.98007	0.443717	0.658162	0.885417	0.442452	Not DE
ENSG00000225484	0.0490279	3.10517	0.443702	0.658177	0.885417	0.442431	Not DE
ENSG00000072310	0.146242	4.09649	0.443887	0.65819	0.885417	0.442413	Not DE
ENSG00000198964	-0.0441936	5.61013	-0.443847	0.658201	0.885417	-0.442398	Not DE
ENSG00000273245	-0.0793712	-0.461467	-0.443584	0.658249	0.885442	-0.442331	Not DE
ENSG00000289413	0.131231	-0.659231	0.443537	0.658281	0.885442	0.442287	Not DE
ENSG00000272657	0.185125	-4.5343	0.443495	0.658321	0.885442	0.442232	Not DE
ENSG00000182329	0.129684	0.571307	0.443551	0.658396	0.885442	0.442129	Not DE
ENSG00000089234	0.017617	4.49318	0.443554	0.658435	0.885442	0.442074	Not DE
ENSG00000214193	-0.0729228	3.10861	-0.44332	0.658445	0.885442	-0.442061	Not DE
ENSG00000284698	-0.1783	-4.78175	-0.443658	0.658446	0.885442	-0.44206	Not DE
ENSG00000104897	-0.087807	1.57644	-0.443378	0.658464	0.885442	-0.442035	Not DE
ENSG00000272247	0.146002	-2.6115	0.443264	0.658486	0.885442	0.442004	Not DE
ENSG00000006453	-0.194792	-2.5491	-0.443221	0.658514	0.885442	-0.441966	Not DE
ENSG00000156232	-0.0749986	2.62096	-0.443247	0.658572	0.885467	-0.441886	Not DE
ENSG00000205155	-0.0333455	4.16765	-0.443401	0.658601	0.885467	-0.441846	Not DE
ENSG00000199584	0.0993	-5.98855	0.443263	0.658621	0.885467	0.441818	Not DE
ENSG00000235912	-0.154504	-5.10515	-0.443201	0.658688	0.885506	-0.441725	Not DE
ENSG00000159753	0.120282	1.24012	0.443225	0.658719	0.885506	0.441683	Not DE
ENSG00000104728	-0.0978507	5.14063	-0.442947	0.658757	0.885506	-0.44163	Not DE
ENSG00000066777	0.019912	6.03704	0.443153	0.658768	0.885506	0.441615	Not DE
ENSG00000182809	-0.0833874	3.38541	-0.442937	0.658962	0.885705	-0.441347	Not DE
ENSG00000112299	0.224025	-2.70535	0.442759	0.659003	0.885705	0.44129	Not DE
ENSG00000253968	0.204636	-4.91423	0.442484	0.65904	0.885705	0.441239	Not DE
ENSG00000197969	0.0674198	7.14382	0.442753	0.659047	0.885705	0.441229	Not DE
ENSG00000152583	0.0562723	10.6987	0.442524	0.659178	0.885705	0.441048	Not DE
ENSG00000004142	0.0341034	4.93999	0.442285	0.659187	0.885705	0.441036	Not DE
ENSG00000093072	-0.113828	2.46182	-0.442273	0.6592	0.885705	-0.441018	Not DE
ENSG00000271192	-0.198514	-4.10506	-0.442268	0.659229	0.885705	-0.440978	Not DE
ENSG00000225774	0.25301	-2.36884	0.443173	0.65923	0.885705	0.440976	Not DE
ENSG00000271147	0.0577237	2.9038	0.442221	0.65925	0.885705	0.44095	Not DE
ENSG00000203952	-0.0910994	0.482352	-0.442194	0.65925	0.885705	-0.440949	Not DE
ENSG00000253133	0.294985	-3.79895	0.442184	0.65927	0.885705	0.440921	Not DE
ENSG00000121769	0.101505	4.81445	0.442238	0.659298	0.885705	0.440882	Not DE
ENSG00000276490	0.233853	-3.12541	0.442073	0.659405	0.885753	0.440735	Not DE
ENSG00000030066	-0.056984	4.4902	-0.442124	0.659441	0.885753	-0.440685	Not DE
ENSG00000226981	-0.276062	-4.84803	-0.442214	0.659446	0.885753	-0.440678	Not DE
ENSG00000182310	-0.0676515	1.85266	-0.441982	0.65946	0.885753	-0.440659	Not DE
ENSG00000255389	-0.0770676	2.12982	-0.441925	0.65949	0.885753	-0.440617	Not DE
ENSG00000290076	-0.189677	0.456719	-0.441832	0.659511	0.885753	-0.440589	Not DE
ENSG00000112033	-0.0451284	3.44209	-0.441761	0.659657	0.885881	-0.440386	Not DE
ENSG00000181085	0.221487	-2.33276	0.441559	0.659709	0.885881	0.440316	Not DE
ENSG00000169989	-0.147433	-0.0341979	-0.441555	0.659711	0.885881	-0.440312	Not DE
ENSG00000233297	0.275465	-3.83746	0.441672	0.659724	0.885881	0.440295	Not DE
ENSG00000136560	0.0371449	4.22225	0.441582	0.659868	0.885977	0.440096	Not DE
ENSG00000183785	0.118024	2.54138	0.441341	0.659872	0.885977	0.44009	Not DE
ENSG00000289283	-0.206091	-5.67872	-0.441306	0.660019	0.885977	-0.439887	Not DE
ENSG00000116273	-0.0393771	2.97692	-0.441174	0.66002	0.885977	-0.439885	Not DE
ENSG00000186487	0.107751	6.98665	0.441099	0.660045	0.885977	0.439852	Not DE
ENSG00000236333	-0.140125	1.81504	-0.441024	0.660094	0.885977	-0.439784	Not DE
ENSG00000122068	-0.0307185	5.70985	-0.440979	0.660153	0.885977	-0.439702	Not DE
ENSG00000162576	0.114496	1.13317	0.441274	0.660159	0.885977	0.439693	Not DE
ENSG00000233010	0.133681	-5.88456	0.440989	0.660164	0.885977	0.439687	Not DE
ENSG00000254699	0.157826	-5.54866	0.440963	0.660173	0.885977	0.439674	Not DE
ENSG00000166266	-0.0337929	6.14908	-0.441062	0.660186	0.885977	-0.439657	Not DE
ENSG00000138382	-0.0293869	3.56817	-0.441167	0.660201	0.885977	-0.439636	Not DE
ENSG00000137713	-0.0762963	4.79347	-0.44108	0.660203	0.885977	-0.439633	Not DE
ENSG00000256040	0.0648104	1.0331	0.440871	0.660207	0.885977	0.439627	Not DE
ENSG00000082196	-0.100624	3.0847	-0.440761	0.660347	0.886044	-0.439434	Not DE
ENSG00000129925	-0.075623	1.91585	-0.440648	0.660365	0.886044	-0.439409	Not DE
ENSG00000050327	0.215895	-2.35178	0.440656	0.660378	0.886044	0.439391	Not DE
ENSG00000143473	-0.064211	5.70153	-0.440534	0.660465	0.886044	-0.439271	Not DE
ENSG00000166997	-0.0521227	2.68785	-0.44045	0.660508	0.886044	-0.439212	Not DE
ENSG00000135838	-0.0693838	3.21999	-0.440447	0.660527	0.886044	-0.439186	Not DE
ENSG00000273820	0.0735648	2.72385	0.440406	0.660542	0.886044	0.439165	Not DE
ENSG00000285847	0.111552	0.703591	0.440357	0.660577	0.886044	0.439117	Not DE
ENSG00000276234	-0.0266415	4.76881	-0.440408	0.660584	0.886044	-0.439107	Not DE
ENSG00000254054	0.238935	-3.06272	0.440315	0.660609	0.886044	0.439073	Not DE
ENSG00000240057	-0.166775	-1.98448	-0.44032	0.660616	0.886044	-0.439063	Not DE
ENSG00000180329	-0.0300151	4.38797	-0.440328	0.660637	0.886044	-0.439033	Not DE
ENSG00000164199	-0.0508208	8.18753	-0.440444	0.66064	0.886044	-0.43903	Not DE
ENSG00000227695	0.27195	-3.08461	0.440039	0.660811	0.886164	0.438794	Not DE
ENSG00000287193	0.0717455	-1.21122	0.440316	0.660832	0.886164	0.438765	Not DE
ENSG00000286746	-0.249368	-2.94583	-0.440221	0.660851	0.886164	-0.438739	Not DE
ENSG00000136982	-0.0668068	0.696991	-0.439961	0.660863	0.886164	-0.438723	Not DE
ENSG00000260228	-0.298945	-2.33086	-0.439944	0.660876	0.886164	-0.438704	Not DE
ENSG00000273155	0.19991	-2.01745	0.439861	0.660933	0.886167	0.438625	Not DE
ENSG00000215845	-0.0902062	1.60002	-0.439994	0.660938	0.886167	-0.438619	Not DE
ENSG00000182585	0.196728	-5.46229	0.439795	0.66105	0.886227	0.438464	Not DE
ENSG00000288838	-0.133702	1.03281	-0.439697	0.661054	0.886227	-0.438459	Not DE
ENSG00000244242	0.13527	1.13089	0.439613	0.661112	0.886227	0.438378	Not DE
ENSG00000178201	0.22949	0.432199	0.439609	0.661115	0.886227	0.438374	Not DE
ENSG00000260510	0.199531	-4.20388	0.439539	0.661171	0.886227	0.438296	Not DE
ENSG00000269888	-0.264292	-5.27635	-0.439675	0.661183	0.886227	-0.438281	Not DE
ENSG00000103174	0.0828434	3.55343	0.439875	0.661218	0.886227	0.438232	Not DE
ENSG00000287378	0.222739	-3.77845	0.439395	0.66127	0.886227	0.43816	Not DE
ENSG00000258017	-0.116229	1.07062	-0.439446	0.661307	0.886227	-0.43811	Not DE
ENSG00000155542	-0.108281	1.40156	-0.439352	0.661322	0.886227	-0.438088	Not DE
ENSG00000289602	-0.110423	-1.8252	-0.439269	0.661368	0.886227	-0.438025	Not DE
ENSG00000239789	0.052691	3.21747	0.439243	0.661381	0.886227	0.438007	Not DE
ENSG00000259687	-0.268594	-3.50774	-0.439301	0.661423	0.886227	-0.437949	Not DE
ENSG00000107201	-0.0525596	3.86482	-0.439322	0.661446	0.886227	-0.437917	Not DE
ENSG00000268173	0.395682	-0.188094	0.43905	0.661519	0.886227	0.437817	Not DE
ENSG00000130826	-0.0242502	3.93488	-0.439252	0.661565	0.886227	-0.437753	Not DE
ENSG00000277957	-0.196877	-0.721438	-0.438985	0.66157	0.886227	-0.437746	Not DE
ENSG00000127946	-0.121867	5.36062	-0.439162	0.661582	0.886227	-0.43773	Not DE
ENSG00000162194	-0.0892047	0.291582	-0.438913	0.66162	0.886227	-0.437678	Not DE
ENSG00000174233	-0.043415	4.80739	-0.439073	0.66163	0.886227	-0.437663	Not DE
ENSG00000158793	0.0334668	3.49565	0.438972	0.661645	0.886227	0.437643	Not DE
ENSG00000087253	-0.112656	4.22788	-0.439042	0.661649	0.886227	-0.437638	Not DE
ENSG00000171806	-0.0538273	1.91151	-0.439195	0.66166	0.886227	-0.437623	Not DE
ENSG00000130731	-0.0523114	2.06436	-0.439241	0.661756	0.886309	-0.43749	Not DE
ENSG00000215372	-0.266565	-2.89791	-0.438678	0.661813	0.886309	-0.437411	Not DE
ENSG00000107614	-0.0516111	3.52092	-0.438731	0.661824	0.886309	-0.437396	Not DE
ENSG00000286752	-0.172756	-5.47893	-0.438696	0.661838	0.886309	-0.437376	Not DE
ENSG00000285648	-0.176576	-5.18905	-0.438544	0.661935	0.886398	-0.437243	Not DE
ENSG00000231646	0.15335	-2.03001	0.438517	0.661985	0.886426	0.437174	Not DE
ENSG00000269194	-0.21873	-4.99209	-0.438211	0.662126	0.886575	-0.43698	Not DE
ENSG00000086061	0.0390015	7.15648	0.438286	0.662293	0.886676	0.43675	Not DE
ENSG00000102024	-0.0515836	6.23639	-0.438084	0.662311	0.886676	-0.436725	Not DE
ENSG00000249345	0.210795	-4.59729	0.438009	0.662312	0.886676	0.436724	Not DE
ENSG00000276127	-0.228652	-1.8917	-0.437946	0.662374	0.886676	-0.436637	Not DE
ENSG00000185834	0.157991	-5.61032	0.437955	0.662439	0.886676	0.436548	Not DE
ENSG00000223484	0.181289	-5.27225	0.437965	0.662448	0.886676	0.436535	Not DE
ENSG00000270170	0.0466089	2.545	0.437724	0.662478	0.886676	0.436494	Not DE
ENSG00000261150	-0.437716	-3.40411	-0.437729	0.662479	0.886676	-0.436493	Not DE
ENSG00000184163	0.231971	-3.84622	0.437741	0.662499	0.886676	0.436466	Not DE
ENSG00000231419	0.266292	-2.99105	0.437701	0.662499	0.886676	0.436465	Not DE
ENSG00000168672	-0.118919	3.02283	-0.437713	0.662525	0.886676	-0.43643	Not DE
ENSG00000273325	0.195523	-2.65074	0.437661	0.662554	0.886676	0.436389	Not DE
ENSG00000241741	-0.177019	-3.72071	-0.437527	0.662639	0.886713	-0.436272	Not DE
ENSG00000259424	-0.25812	-4.74061	-0.437769	0.662641	0.886713	-0.43627	Not DE
ENSG00000126773	0.0312838	5.76069	0.437693	0.662707	0.886761	0.436179	Not DE
ENSG00000135972	-0.0320861	4.02834	-0.437439	0.66279	0.88681	-0.436064	Not DE
ENSG00000275023	-0.0551525	5.83618	-0.437378	0.662802	0.88681	-0.436048	Not DE
ENSG00000131969	0.0972749	0.708014	0.437583	0.662873	0.886865	0.43595	Not DE
ENSG00000262943	-0.0989018	1.84601	-0.4371	0.66293	0.886903	-0.435871	Not DE
ENSG00000135048	0.0534207	4.97542	0.437424	0.662975	0.886903	0.435809	Not DE
ENSG00000181381	-0.0832147	2.97809	-0.437434	0.663019	0.886903	-0.435749	Not DE
ENSG00000100628	0.207486	0.396145	0.436985	0.663019	0.886903	0.435749	Not DE
ENSG00000178217	-0.198167	-3.24868	-0.436814	0.663156	0.886977	-0.435559	Not DE
ENSG00000153531	0.11662	1.27772	0.437226	0.663194	0.886977	0.435507	Not DE
ENSG00000260288	-0.288009	-2.85581	-0.436713	0.663208	0.886977	-0.435489	Not DE
ENSG00000278743	-0.0948052	-1.57326	-0.436742	0.663238	0.886977	-0.435448	Not DE
ENSG00000092853	0.117873	1.09573	0.437067	0.66327	0.886977	0.435403	Not DE
ENSG00000280040	0.176086	-3.85164	0.436598	0.66332	0.886977	0.435334	Not DE
ENSG00000105849	-0.0327885	3.62388	-0.436525	0.663345	0.886977	-0.4353	Not DE
ENSG00000188388	-0.284387	-3.90884	-0.436507	0.663449	0.886977	-0.435157	Not DE
ENSG00000269859	-0.186331	-4.22455	-0.436346	0.663505	0.886977	-0.43508	Not DE
ENSG00000186369	0.113663	3.39012	0.436261	0.663546	0.886977	0.435022	Not DE
ENSG00000221869	0.0857669	0.544738	0.436246	0.663553	0.886977	0.435013	Not DE
ENSG00000254677	-0.156798	-5.24657	-0.436459	0.663562	0.886977	-0.435001	Not DE
ENSG00000120029	-0.0307627	4.70641	-0.436216	0.663617	0.886977	-0.434925	Not DE
ENSG00000184557	0.251559	-0.343603	0.436145	0.663678	0.886977	0.434841	Not DE
ENSG00000270558	0.0792843	-0.752927	0.436099	0.663689	0.886977	0.434826	Not DE
ENSG00000040199	0.0440357	5.47056	0.436189	0.663696	0.886977	0.434816	Not DE
ENSG00000146842	0.0602914	3.12081	0.436051	0.663696	0.886977	0.434816	Not DE
ENSG00000289563	0.176776	-2.60402	0.436191	0.663699	0.886977	0.434812	Not DE
ENSG00000275484	0.157132	-5.88483	0.436069	0.663744	0.886977	0.43475	Not DE
ENSG00000131375	0.0331152	5.1059	0.43605	0.663771	0.886977	0.434713	Not DE
ENSG00000273783	-0.325224	-4.32591	-0.435804	0.663865	0.886977	-0.434583	Not DE
ENSG00000102900	0.0510759	5.69473	0.435819	0.663901	0.886977	0.434534	Not DE
ENSG00000284649	0.221322	-5.22595	0.435757	0.663917	0.886977	0.434511	Not DE
ENSG00000254997	0.129899	-2.20469	0.435817	0.663924	0.886977	0.434503	Not DE
ENSG00000215883	0.0533865	1.94127	0.43581	0.663936	0.886977	0.434485	Not DE
ENSG00000011347	0.11485	5.429	0.435703	0.663945	0.886977	0.434473	Not DE
ENSG00000186352	0.052135	1.35082	0.435837	0.663983	0.886977	0.434421	Not DE
ENSG00000286856	0.208578	-5.16208	0.435975	0.663993	0.886977	0.434407	Not DE
ENSG00000276449	-0.0700955	1.05652	-0.435654	0.663998	0.886977	-0.4344	Not DE
ENSG00000286118	-0.308151	-2.91161	-0.435624	0.664013	0.886977	-0.434379	Not DE
ENSG00000272606	0.0771661	0.61392	0.435736	0.664033	0.886977	0.434351	Not DE
ENSG00000157827	-0.0769598	7.69992	-0.435537	0.664065	0.886977	-0.434307	Not DE
ENSG00000235051	0.215049	-4.55317	0.435391	0.664182	0.886977	0.434147	Not DE
ENSG00000246084	-0.194833	-5.2988	-0.43538	0.664186	0.886977	-0.434141	Not DE
ENSG00000117877	0.0840051	1.05936	0.435286	0.664254	0.886977	0.434047	Not DE
ENSG00000252316	-0.310678	-4.67108	-0.435294	0.66427	0.886977	-0.434026	Not DE
ENSG00000133619	-0.100326	2.4146	-0.43542	0.664296	0.886977	-0.43399	Not DE
ENSG00000129744	-0.18822	-5.26158	-0.435323	0.664302	0.886977	-0.433981	Not DE
ENSG00000258725	0.230976	-4.53474	0.435206	0.664303	0.886977	0.433979	Not DE
ENSG00000205488	-0.249783	-0.699473	-0.435102	0.664377	0.886977	-0.433878	Not DE
ENSG00000142459	-0.0635494	4.25669	-0.435305	0.664379	0.886977	-0.433875	Not DE
ENSG00000127080	-0.0339388	3.79666	-0.435118	0.664386	0.886977	-0.433866	Not DE
ENSG00000137872	0.046682	5.93512	0.435147	0.664406	0.886977	0.433838	Not DE
ENSG00000282988	-0.355984	-3.18371	-0.435078	0.664421	0.886977	-0.433818	Not DE
ENSG00000244314	0.116132	-5.96238	0.435192	0.664423	0.886977	0.433815	Not DE
ENSG00000252835	0.181292	-5.76183	0.435206	0.66443	0.886977	0.433805	Not DE
ENSG00000134255	-0.0343972	4.71542	-0.435136	0.664464	0.886983	-0.433758	Not DE
ENSG00000236611	-0.150422	-5.55792	-0.434807	0.664671	0.887131	-0.433473	Not DE
ENSG00000180730	-0.252485	0.159691	-0.435035	0.664695	0.887131	-0.43344	Not DE
ENSG00000207344	0.179995	0.204593	0.434819	0.664719	0.887131	0.433408	Not DE
ENSG00000152661	0.0554221	8.3845	0.434636	0.664732	0.887131	0.43339	Not DE
ENSG00000177311	0.0279012	6.77858	0.434778	0.664746	0.887131	0.43337	Not DE
ENSG00000165782	0.0328086	4.169	0.434583	0.664751	0.887131	0.433363	Not DE
ENSG00000026559	0.233167	-1.20684	0.434772	0.664851	0.887148	0.433225	Not DE
ENSG00000137142	0.133082	0.0309975	0.434409	0.664881	0.887148	0.433184	Not DE
ENSG00000284719	0.22255	-3.81296	0.434364	0.664908	0.887148	0.433147	Not DE
ENSG00000288611	-0.255722	-2.78775	-0.434522	0.664914	0.887148	-0.433139	Not DE
ENSG00000279770	-0.128675	-1.66692	-0.434329	0.664939	0.887148	-0.433105	Not DE
ENSG00000179967	0.209081	-5.69257	0.434335	0.664941	0.887148	0.433101	Not DE
ENSG00000160097	0.117781	2.67417	0.434249	0.66499	0.88715	0.433034	Not DE
ENSG00000260083	0.0912568	0.368605	0.434261	0.665002	0.88715	0.433018	Not DE
ENSG00000153310	0.029237	6.0656	0.4342	0.665116	0.887236	0.43286	Not DE
ENSG00000136243	-0.0265937	3.88515	-0.434033	0.665147	0.887236	-0.432818	Not DE
ENSG00000125449	0.0688603	0.865562	0.434047	0.66516	0.887236	0.4328	Not DE
ENSG00000187957	0.0542198	6.54309	0.434258	0.665184	0.887236	0.432767	Not DE
ENSG00000133124	-0.270649	0.00722696	-0.433929	0.665225	0.887252	-0.432711	Not DE
ENSG00000175426	0.183933	4.98295	0.433821	0.665307	0.887322	0.432597	Not DE
ENSG00000169676	0.184967	-0.644491	0.433625	0.665458	0.887484	0.43239	Not DE
ENSG00000213096	0.0313107	5.15877	0.43387	0.6655	0.8875	0.432332	Not DE
ENSG00000204583	-0.190971	-4.61584	-0.43355	0.665595	0.887588	-0.432201	Not DE
ENSG00000152154	0.0709581	5.12306	0.43335	0.66566	0.887635	0.432112	Not DE
ENSG00000253636	-0.160776	-1.28768	-0.43322	0.665735	0.887653	-0.432008	Not DE
ENSG00000132640	-0.0353464	6.8786	-0.433282	0.665736	0.887653	-0.432007	Not DE
ENSG00000086967	-0.250423	-2.96363	-0.433103	0.665828	0.887653	-0.431881	Not DE
ENSG00000154864	-0.192727	5.0428	-0.43312	0.665829	0.887653	-0.431879	Not DE
ENSG00000121931	0.034555	3.24043	0.433322	0.665835	0.887653	0.431871	Not DE
ENSG00000168461	-0.0423968	6.39737	-0.433116	0.66585	0.887653	-0.431851	Not DE
ENSG00000020633	0.210998	-5.3882	0.432998	0.665911	0.887667	0.431766	Not DE
ENSG00000289501	-0.0918351	-1.29576	-0.432995	0.665947	0.887667	-0.431717	Not DE
ENSG00000244115	-0.0687931	1.07527	-0.433268	0.665973	0.887667	-0.431682	Not DE
ENSG00000224287	0.132576	-0.425037	0.432819	0.666026	0.887667	0.431609	Not DE
ENSG00000184752	-0.0468007	5.09726	-0.432921	0.666034	0.887667	-0.431598	Not DE
ENSG00000149289	-0.0369143	4.53723	-0.432811	0.666044	0.887667	-0.431583	Not DE
ENSG00000175548	0.0671636	4.36149	0.43306	0.666078	0.887667	0.431537	Not DE
ENSG00000107554	-0.0639831	2.41142	-0.432812	0.666097	0.887667	-0.431511	Not DE
ENSG00000167723	-0.0997559	3.35714	-0.432687	0.666165	0.887718	-0.431418	Not DE
ENSG00000289227	-0.203999	2.6633	-0.432617	0.666267	0.887767	-0.431276	Not DE
ENSG00000139160	-0.0632923	2.60709	-0.432647	0.666276	0.887767	-0.431265	Not DE
ENSG00000230432	0.169973	-5.16423	0.432547	0.66629	0.887767	0.431245	Not DE
ENSG00000253671	-0.251333	-0.502307	-0.432391	0.666396	0.887844	-0.431099	Not DE
ENSG00000279509	0.142237	-5.56173	0.432462	0.666436	0.887844	0.431044	Not DE
ENSG00000197580	-0.0467296	3.51638	-0.432471	0.666455	0.887844	-0.431018	Not DE
ENSG00000158769	0.0620271	2.04961	0.432293	0.666484	0.887844	0.430978	Not DE
ENSG00000185811	-0.176442	0.993292	-0.432237	0.666511	0.887844	-0.430942	Not DE
ENSG00000175215	0.0584764	5.16687	0.432101	0.666549	0.887844	0.430889	Not DE
ENSG00000064309	0.0678941	3.69736	0.432052	0.666581	0.887844	0.430845	Not DE
ENSG00000280194	-0.176803	-3.67897	-0.432195	0.666583	0.887844	-0.430842	Not DE
ENSG00000147570	0.243738	-4.4583	0.432038	0.666626	0.887861	0.430784	Not DE
ENSG00000163956	-0.0608486	5.86326	-0.431981	0.666683	0.887898	-0.430705	Not DE
ENSG00000136866	-0.0444363	3.44354	-0.431731	0.66686	0.888067	-0.430461	Not DE
ENSG00000200693	0.111174	-5.97276	0.431797	0.666896	0.888067	0.430412	Not DE
ENSG00000227910	0.222335	-3.44253	0.431599	0.666923	0.888067	0.430375	Not DE
ENSG00000150760	-0.0918558	6.11295	-0.431801	0.666952	0.888067	-0.430335	Not DE
ENSG00000243819	-0.107593	-0.835971	-0.431731	0.666968	0.888067	-0.430313	Not DE
ENSG00000244682	0.172228	0.0422244	0.431563	0.666987	0.888067	0.430287	Not DE
ENSG00000215712	0.0437952	3.94015	0.431457	0.667113	0.888195	0.430114	Not DE
ENSG00000249884	0.163228	-0.457987	0.431241	0.667175	0.888229	0.430028	Not DE
ENSG00000141376	0.0326687	5.34028	0.431205	0.667197	0.888229	0.429998	Not DE
ENSG00000111615	-0.0353538	5.66273	-0.431139	0.667255	0.888266	-0.429919	Not DE
ENSG00000168397	0.037911	4.41608	0.431437	0.667301	0.888288	0.429856	Not DE
ENSG00000179331	0.0528783	1.47642	0.431126	0.667377	0.88835	0.429751	Not DE
ENSG00000231381	-0.213424	-5.10833	-0.430862	0.667451	0.888379	-0.429648	Not DE
ENSG00000233707	0.145797	-5.71663	0.430835	0.667491	0.888379	0.429593	Not DE
ENSG00000198346	-0.106209	1.89989	-0.430869	0.667516	0.888379	-0.42956	Not DE
ENSG00000140374	-0.0234716	5.11381	-0.430915	0.667525	0.888379	-0.429548	Not DE
ENSG00000259664	0.141092	-0.406723	0.430721	0.667546	0.888379	0.429518	Not DE
ENSG00000265943	0.202995	-4.6384	0.430787	0.667611	0.888427	0.429429	Not DE
ENSG00000236155	-0.105841	-1.28985	-0.43049	0.667713	0.888502	-0.429289	Not DE
ENSG00000285579	0.216561	-3.18201	0.430663	0.667727	0.888502	0.42927	Not DE
ENSG00000223727	0.195917	-4.79407	0.430415	0.667777	0.888529	0.429201	Not DE
ENSG00000100427	0.0555159	6.38791	0.430321	0.667855	0.88853	0.429094	Not DE
ENSG00000278889	-0.179957	-4.55903	-0.430338	0.667861	0.88853	-0.429085	Not DE
ENSG00000289198	0.106546	-2.10541	0.430269	0.667873	0.88853	0.429069	Not DE
ENSG00000241186	-0.139818	0.0417351	-0.430371	0.667895	0.88853	-0.429038	Not DE
ENSG00000157978	-0.14981	2.64967	-0.430246	0.667935	0.888543	-0.428984	Not DE
ENSG00000254703	0.231287	-4.2093	0.43014	0.667983	0.888567	0.428918	Not DE
ENSG00000257359	0.174275	-5.5613	0.429952	0.668146	0.888701	0.428694	Not DE
ENSG00000230424	-0.21921	-2.49065	-0.429933	0.66816	0.888701	-0.428675	Not DE
ENSG00000134758	-0.0519507	4.26753	-0.429839	0.668189	0.888701	-0.428634	Not DE
ENSG00000109919	-0.0215741	5.6073	-0.430077	0.668223	0.888701	-0.428588	Not DE
ENSG00000156466	0.367363	-3.54471	0.42979	0.668231	0.888701	0.428577	Not DE
ENSG00000287276	0.237347	-3.14483	0.429637	0.668364	0.888839	0.428394	Not DE
ENSG00000205084	-0.0456085	2.91623	-0.429665	0.668484	0.888959	-0.42823	Not DE
ENSG00000033030	0.0510163	2.92356	0.429347	0.668544	0.889	0.428146	Not DE
ENSG00000180764	-0.165672	-3.67571	-0.429275	0.668615	0.889023	-0.428049	Not DE
ENSG00000272969	0.115251	-2.47703	0.429412	0.668621	0.889023	0.428042	Not DE
ENSG00000287448	0.210119	-5.04175	0.429061	0.668782	0.889192	0.42782	Not DE
ENSG00000183888	0.0625317	1.58837	0.429183	0.668832	0.889192	0.427751	Not DE
ENSG00000202217	0.144268	-5.61767	0.42908	0.668861	0.889192	0.427712	Not DE
ENSG00000111843	-0.0247162	4.64741	-0.428934	0.668866	0.889192	-0.427705	Not DE
ENSG00000134321	-0.0496099	2.83499	-0.428862	0.668981	0.889306	-0.427547	Not DE
ENSG00000267980	0.254954	-2.80777	0.428762	0.669034	0.889319	0.427474	Not DE
ENSG00000264449	0.29469	-3.58595	0.42861	0.669095	0.889319	0.42739	Not DE
ENSG00000260261	-0.203336	1.26987	-0.428567	0.669108	0.889319	-0.427373	Not DE
ENSG00000179399	0.0739503	3.76943	0.42884	0.669109	0.889319	0.427371	Not DE
ENSG00000170915	0.0697861	6.1265	0.428673	0.66917	0.88936	0.427288	Not DE
ENSG00000248188	0.169387	-5.2294	0.42854	0.669248	0.88938	0.42718	Not DE
ENSG00000170776	0.036404	5.62498	0.42826	0.669337	0.88938	0.427059	Not DE
ENSG00000255867	0.190703	-4.89863	0.428447	0.669345	0.88938	0.427047	Not DE
ENSG00000260469	0.266844	-4.35313	0.428315	0.669383	0.88938	0.426994	Not DE
ENSG00000163491	0.104446	4.01433	0.42805	0.669489	0.88938	0.42685	Not DE
ENSG00000079257	-0.0724131	-0.224823	-0.428306	0.669489	0.88938	-0.426849	Not DE
ENSG00000128564	0.176494	1.93331	0.428021	0.669512	0.88938	0.426818	Not DE
ENSG00000148604	0.155381	-0.0889454	0.428065	0.66952	0.88938	0.426806	Not DE
ENSG00000198734	0.165863	0.547422	0.428094	0.669551	0.88938	0.426764	Not DE
ENSG00000183114	0.0982799	0.702711	0.42819	0.669578	0.88938	0.426727	Not DE
ENSG00000279619	0.43515	-3.97176	0.427925	0.66958	0.88938	0.426724	Not DE
ENSG00000185483	-0.112056	1.03463	-0.427924	0.669599	0.88938	-0.426699	Not DE
ENSG00000269289	-0.170702	-4.9231	-0.428002	0.669611	0.88938	-0.426683	Not DE
ENSG00000159788	-0.0570669	4.68468	-0.42794	0.669637	0.88938	-0.426647	Not DE
ENSG00000289521	0.258152	-4.67094	0.427962	0.669711	0.88938	0.426545	Not DE
ENSG00000289228	0.138262	-2.43175	0.427729	0.669722	0.88938	0.426529	Not DE
ENSG00000163412	0.043157	5.82429	0.427653	0.669771	0.88938	0.426462	Not DE
ENSG00000289872	0.0635755	-0.693843	0.427632	0.669793	0.88938	0.426433	Not DE
ENSG00000182636	0.038188	4.13673	0.427619	0.669816	0.88938	0.426401	Not DE
ENSG00000198793	0.0325633	6.16326	0.427864	0.66984	0.88938	0.426367	Not DE
ENSG00000258926	0.259599	-2.09698	0.427543	0.669851	0.88938	0.426352	Not DE
ENSG00000231566	-0.114547	1.66724	-0.427538	0.669855	0.88938	-0.426347	Not DE
ENSG00000177455	0.189859	-4.38326	0.427731	0.669886	0.88938	0.426305	Not DE
ENSG00000145723	0.0609049	3.55345	0.427731	0.669924	0.88938	0.426252	Not DE
ENSG00000225378	0.159575	-5.47841	0.427472	0.669932	0.88938	0.426241	Not DE
ENSG00000126249	-0.0533732	1.1433	-0.427403	0.669953	0.88938	-0.426212	Not DE
ENSG00000279641	0.13047	-2.59146	0.427285	0.670039	0.889455	0.426095	Not DE
ENSG00000267506	-0.129103	2.06279	-0.427301	0.67008	0.88947	-0.426038	Not DE
ENSG00000231754	0.160516	-0.496589	0.427148	0.670148	0.889521	0.425945	Not DE
ENSG00000259736	-0.0914617	-0.783642	-0.427178	0.670194	0.889544	-0.425881	Not DE
ENSG00000118495	0.0994391	1.83865	0.427254	0.670235	0.889544	0.425825	Not DE
ENSG00000123213	-0.0351711	4.8849	-0.427178	0.670254	0.889544	-0.4258	Not DE
ENSG00000280079	-0.232666	-5.50883	-0.426897	0.670325	0.889599	-0.425702	Not DE
ENSG00000217585	-0.160425	-3.94539	-0.426714	0.670578	0.889883	-0.425355	Not DE
ENSG00000142409	-0.0632992	1.84052	-0.426591	0.670598	0.889883	-0.425327	Not DE
ENSG00000168961	0.132765	0.8418	0.426495	0.670632	0.889889	0.42528	Not DE
ENSG00000251129	0.280454	-4.20325	0.42649	0.670679	0.889912	0.425216	Not DE
ENSG00000286218	-0.23342	-4.96809	-0.426228	0.670825	0.890015	-0.425016	Not DE
ENSG00000162148	0.0897834	-0.443105	0.426163	0.670854	0.890015	0.424977	Not DE
ENSG00000162062	-0.12428	-0.349231	-0.426158	0.670857	0.890015	-0.424972	Not DE
ENSG00000197927	0.254624	-3.22332	0.426134	0.670874	0.890015	0.424948	Not DE
ENSG00000281849	0.202918	-4.75785	0.426023	0.670959	0.890049	0.424832	Not DE
ENSG00000135447	0.0554278	2.42869	0.426176	0.670978	0.890049	0.424806	Not DE
ENSG00000089248	0.0403688	4.57417	0.426272	0.670989	0.890049	0.424791	Not DE
ENSG00000267430	0.149328	-5.91019	0.425972	0.671037	0.890074	0.424725	Not DE
ENSG00000271286	0.141298	-3.09459	0.425803	0.671115	0.890102	0.424619	Not DE
ENSG00000129422	-0.0941795	7.01497	-0.425895	0.671125	0.890102	-0.424604	Not DE
ENSG00000268789	0.166232	-4.1617	0.425747	0.671174	0.890102	0.424537	Not DE
ENSG00000242229	0.126404	-5.95787	0.425836	0.671177	0.890102	0.424533	Not DE
ENSG00000157657	0.103884	1.46326	0.425671	0.671216	0.890114	0.42448	Not DE
ENSG00000179299	0.210979	-2.20405	0.425637	0.671252	0.890123	0.424431	Not DE
ENSG00000125901	0.041261	3.38841	0.425655	0.671301	0.890149	0.424363	Not DE
ENSG00000185924	0.217298	0.917808	0.425498	0.671336	0.890156	0.424315	Not DE
ENSG00000186086	-0.215438	-3.79008	-0.425415	0.671432	0.890243	-0.424184	Not DE
ENSG00000230578	0.166634	-5.1784	0.425195	0.671613	0.890408	0.423935	Not DE
ENSG00000090975	0.0774394	3.79945	0.425313	0.671615	0.890408	0.423933	Not DE
ENSG00000289943	-0.0893919	-1.7675	-0.424831	0.671826	0.890647	-0.423643	Not DE
ENSG00000239614	0.114424	-5.85691	0.424862	0.671854	0.890647	0.423605	Not DE
ENSG00000090432	-0.0318464	3.46081	-0.424879	0.671991	0.890777	-0.423418	Not DE
ENSG00000103018	0.0327117	6.02988	0.424534	0.672037	0.890777	0.423353	Not DE
ENSG00000146247	-0.0351031	7.01273	-0.424585	0.672044	0.890777	-0.423345	Not DE
ENSG00000102683	0.155959	-1.84355	0.424492	0.672071	0.890777	0.423307	Not DE
ENSG00000011405	-0.0334059	7.02344	-0.424596	0.672185	0.890876	-0.423151	Not DE
ENSG00000279630	0.189607	-4.7343	0.424389	0.672214	0.890876	0.423112	Not DE
ENSG00000232472	0.172171	-4.29142	0.424465	0.672234	0.890876	0.423083	Not DE
ENSG00000106080	-0.0426718	3.75016	-0.424357	0.672296	0.890919	-0.422999	Not DE
ENSG00000058600	0.055251	4.57856	0.424573	0.672326	0.890919	0.422958	Not DE
ENSG00000235609	0.0417006	2.50922	0.424108	0.672448	0.891031	0.42279	Not DE
ENSG00000165716	0.0829053	2.55999	0.423919	0.67249	0.891031	0.422733	Not DE
ENSG00000185078	0.150512	-5.54065	0.424053	0.672499	0.891031	0.42272	Not DE
ENSG00000136930	-0.0320795	5.32935	-0.423815	0.672572	0.891051	-0.422621	Not DE
ENSG00000261316	0.152418	-5.34129	0.42396	0.672573	0.891051	0.422619	Not DE
ENSG00000283293	-0.0424674	15.2969	-0.423868	0.672678	0.891057	-0.422475	Not DE
ENSG00000184588	-0.0821293	6.20579	-0.423806	0.672719	0.891057	-0.42242	Not DE
ENSG00000096080	-0.0307913	3.49383	-0.423596	0.672723	0.891057	-0.422413	Not DE
ENSG00000257315	0.2092	5.5704	0.423569	0.672738	0.891057	0.422393	Not DE
ENSG00000009844	0.037637	5.0084	0.423603	0.672756	0.891057	0.422369	Not DE
ENSG00000198910	0.121744	5.14301	0.4239	0.672863	0.891057	0.422222	Not DE
ENSG00000198894	-0.0294329	6.55996	-0.423523	0.672879	0.891057	-0.4222	Not DE
ENSG00000231864	0.190993	-5.24867	0.423507	0.672884	0.891057	0.422193	Not DE
ENSG00000198168	0.0552955	5.60142	0.423379	0.67289	0.891057	0.422185	Not DE
ENSG00000240497	-0.170462	-5.39907	-0.423462	0.672911	0.891057	-0.422156	Not DE
ENSG00000188002	0.0419756	2.49617	0.423342	0.672941	0.891057	0.422115	Not DE
ENSG00000249709	-0.0322453	3.57026	-0.423356	0.672951	0.891057	-0.422101	Not DE
ENSG00000249784	0.121056	0.312231	0.423631	0.672963	0.891057	0.422085	Not DE
ENSG00000117597	0.0320431	4.2515	0.423377	0.673023	0.891069	0.422002	Not DE
ENSG00000228789	-0.283296	-1.06698	-0.423892	0.673031	0.891069	-0.421992	Not DE
ENSG00000113812	0.035636	4.61663	0.423347	0.6731	0.89112	0.421898	Not DE
ENSG00000244544	0.138247	-5.60288	0.422968	0.6732	0.891169	0.42176	Not DE
ENSG00000129566	-0.0892052	4.04549	-0.422985	0.673202	0.891169	-0.421757	Not DE
ENSG00000185633	-0.0927198	0.17438	-0.423078	0.673225	0.891169	-0.421726	Not DE
ENSG00000160445	0.0557522	5.24618	0.422865	0.673276	0.891197	0.421657	Not DE
ENSG00000272848	-0.429164	-2.28835	-0.422816	0.673316	0.891211	-0.421602	Not DE
ENSG00000259021	0.109696	-5.77012	0.422845	0.673386	0.891223	0.421505	Not DE
ENSG00000139668	-0.0876662	4.86484	-0.42285	0.673401	0.891223	-0.421485	Not DE
ENSG00000148965	-0.182084	-4.9652	-0.422639	0.673418	0.891223	-0.421462	Not DE
ENSG00000197153	0.166531	-4.27875	0.422594	0.673452	0.891223	0.421415	Not DE
ENSG00000255410	0.225653	-5.17617	0.422547	0.673488	0.891223	0.421366	Not DE
ENSG00000287016	0.198297	-5.34451	0.422597	0.67352	0.891223	0.421322	Not DE
ENSG00000168255	-0.06001	4.09397	-0.423072	0.673538	0.891223	-0.421297	Not DE
ENSG00000267263	-0.1836	-5.66302	-0.422633	0.673562	0.891223	-0.421265	Not DE
ENSG00000237603	0.121863	-5.76508	0.422469	0.673618	0.891231	0.421188	Not DE
ENSG00000144182	-0.0857362	1.29702	-0.422385	0.673655	0.891231	-0.421137	Not DE
ENSG00000123453	-0.0746689	0.816988	-0.422345	0.673659	0.891231	-0.421132	Not DE
ENSG00000228484	-0.081535	0.44072	-0.422201	0.67376	0.891231	-0.420993	Not DE
ENSG00000248268	0.193933	-5.1197	0.42233	0.673764	0.891231	0.420988	Not DE
ENSG00000234851	0.0833102	5.73574	0.422424	0.673805	0.891231	0.420931	Not DE
ENSG00000225914	-0.0810127	1.37998	-0.422458	0.673808	0.891231	-0.420927	Not DE
ENSG00000260423	-0.21361	-4.882	-0.422076	0.67383	0.891231	-0.420897	Not DE
ENSG00000181072	0.154357	1.38247	0.421981	0.673901	0.891231	0.420801	Not DE
ENSG00000151577	0.200289	-4.67402	0.421894	0.673963	0.891231	0.420715	Not DE
ENSG00000225956	0.125882	-5.81054	0.42199	0.673981	0.891231	0.420691	Not DE
ENSG00000259255	0.187258	-5.5252	0.421923	0.673983	0.891231	0.420688	Not DE
ENSG00000287661	0.229366	-4.64066	0.421848	0.673991	0.891231	0.420677	Not DE
ENSG00000138385	0.0332673	5.35182	0.422066	0.673996	0.891231	0.42067	Not DE
ENSG00000138231	0.0400702	2.8525	0.421861	0.674045	0.891231	0.420603	Not DE
ENSG00000130347	-0.0299043	3.09133	-0.421977	0.674066	0.891231	-0.420575	Not DE
ENSG00000232310	-0.167034	1.35827	-0.421833	0.674073	0.891231	-0.420565	Not DE
ENSG00000121864	-0.0282821	4.21165	-0.421819	0.674101	0.891231	-0.420526	Not DE
ENSG00000175003	-0.193051	-2.6264	-0.421473	0.674264	0.89134	-0.420303	Not DE
ENSG00000011083	-0.135667	4.0789	-0.421474	0.674268	0.89134	-0.420298	Not DE
ENSG00000269514	-0.294674	-1.49973	-0.42146	0.674272	0.89134	-0.420292	Not DE
ENSG00000265451	-0.17142	-4.94313	-0.421465	0.674309	0.89134	-0.420241	Not DE
ENSG00000130640	0.0370643	5.11992	0.421675	0.674332	0.89134	0.42021	Not DE
ENSG00000122824	0.0955823	2.30714	0.421876	0.674392	0.89137	0.420127	Not DE
ENSG00000274259	0.172584	-5.51447	0.421422	0.674451	0.89137	0.420047	Not DE
ENSG00000243414	0.156997	-0.35776	0.421214	0.674452	0.89137	0.420045	Not DE
ENSG00000128482	-0.0684836	5.07351	-0.421205	0.674473	0.89137	-0.420018	Not DE
ENSG00000253738	0.0412377	5.42912	0.420934	0.674655	0.891521	0.419767	Not DE
ENSG00000114745	0.0277861	4.66597	0.421067	0.674685	0.891521	0.419727	Not DE
ENSG00000178021	0.120962	-1.98091	0.420855	0.674713	0.891521	0.419689	Not DE
ENSG00000214184	0.169408	-5.08035	0.420815	0.674747	0.891521	0.419642	Not DE
ENSG00000122254	-0.241033	1.03463	-0.420906	0.674747	0.891521	-0.419642	Not DE
ENSG00000110514	0.0546535	6.73667	0.420829	0.674767	0.891521	0.419615	Not DE
ENSG00000267302	-0.125153	-1.41338	-0.420765	0.674822	0.891521	-0.419539	Not DE
ENSG00000149483	0.0326045	2.9452	0.42065	0.674864	0.891521	0.419482	Not DE
ENSG00000276180	-0.102363	-0.19025	-0.420671	0.67488	0.891521	-0.41946	Not DE
ENSG00000146085	0.0244835	5.12425	0.420618	0.674976	0.891521	0.419328	Not DE
ENSG00000070614	-0.0591262	5.96528	-0.420635	0.674998	0.891521	-0.419298	Not DE
ENSG00000100485	-0.0526845	5.46083	-0.420609	0.675048	0.891521	-0.41923	Not DE
ENSG00000129467	0.115892	0.0545452	0.420475	0.675063	0.891521	0.41921	Not DE
ENSG00000129084	0.0350023	5.07551	0.420355	0.675077	0.891521	0.41919	Not DE
ENSG00000237169	0.160691	-5.54204	0.420507	0.67509	0.891521	0.419173	Not DE
ENSG00000286378	0.272861	-1.6294	0.420337	0.675096	0.891521	0.419165	Not DE
ENSG00000176454	0.0918981	4.45628	0.42029	0.675125	0.891521	0.419125	Not DE
ENSG00000130561	-0.23738	-4.84607	-0.42042	0.67513	0.891521	-0.419118	Not DE
ENSG00000116212	0.0320445	1.99301	0.420358	0.67515	0.891521	0.419091	Not DE
ENSG00000263917	0.208361	-5.56135	0.420139	0.675234	0.891567	0.418975	Not DE
ENSG00000219814	0.223676	-5.58945	0.420065	0.675292	0.891567	0.418896	Not DE
ENSG00000184076	-0.0410591	5.41405	-0.420118	0.675314	0.891567	-0.418865	Not DE
ENSG00000158169	-0.0799187	1.5448	-0.420016	0.675324	0.891567	-0.418853	Not DE
ENSG00000147852	-0.0704017	4.71582	-0.420119	0.675333	0.891567	-0.41884	Not DE
ENSG00000258102	-0.130919	-1.21748	-0.419899	0.675416	0.89162	-0.418727	Not DE
ENSG00000280095	0.167791	-5.3707	0.419877	0.675432	0.89162	0.418704	Not DE
ENSG00000264164	-0.177467	-4.24897	-0.419968	0.675473	0.891631	-0.418648	Not DE
ENSG00000137947	-0.0317962	4.0763	-0.419794	0.6755	0.891631	-0.418612	Not DE
ENSG00000231589	0.194365	-4.74845	0.419719	0.675611	0.891721	0.41846	Not DE
ENSG00000129654	0.189964	-1.18436	0.420055	0.675671	0.891721	0.418377	Not DE
ENSG00000136682	-0.0345293	4.41105	-0.419649	0.675678	0.891721	-0.418367	Not DE
ENSG00000187479	-0.11637	0.135042	-0.419585	0.675686	0.891721	-0.418357	Not DE
ENSG00000286085	-0.323212	-3.87299	-0.419388	0.675781	0.89175	-0.418227	Not DE
ENSG00000231389	-0.108882	4.93235	-0.419341	0.675821	0.89175	-0.418173	Not DE
ENSG00000075275	-0.249661	-2.50827	-0.419332	0.675831	0.89175	-0.418159	Not DE
ENSG00000255057	-0.168258	-4.61253	-0.419318	0.67584	0.89175	-0.418146	Not DE
ENSG00000179046	0.207549	-4.49201	0.419306	0.675857	0.89175	0.418124	Not DE
ENSG00000129295	-0.0545433	4.15778	-0.419194	0.675947	0.891831	-0.418	Not DE
ENSG00000237387	0.164367	-5.28185	0.419137	0.675981	0.891835	0.417953	Not DE
ENSG00000250156	0.243602	-4.44467	0.419078	0.676009	0.891835	0.417915	Not DE
ENSG00000164463	0.0205455	6.24551	0.419073	0.676115	0.891935	0.41777	Not DE
ENSG00000136319	0.0342516	4.21713	0.418767	0.676249	0.891976	0.417588	Not DE
ENSG00000183520	0.0373838	3.8347	0.418651	0.676335	0.891976	0.417469	Not DE
ENSG00000153094	0.0794213	1.90595	0.418788	0.676341	0.891976	0.417462	Not DE
ENSG00000033170	-0.0556738	6.24906	-0.418626	0.676344	0.891976	-0.417457	Not DE
ENSG00000226970	-0.147008	-4.50335	-0.418613	0.67637	0.891976	-0.417422	Not DE
ENSG00000256995	-0.115637	0.0581749	-0.418936	0.676381	0.891976	-0.417407	Not DE
ENSG00000135069	-0.0700931	5.92936	-0.418737	0.676382	0.891976	-0.417405	Not DE
ENSG00000176018	0.0403774	3.85945	0.418527	0.676417	0.891976	0.417358	Not DE
ENSG00000141698	0.0528777	3.91547	0.418477	0.676445	0.891976	0.417319	Not DE
ENSG00000186081	0.24374	-0.833088	0.41846	0.676477	0.891976	0.417276	Not DE
ENSG00000263883	0.225141	-5.4174	0.418594	0.676495	0.891976	0.417251	Not DE
ENSG00000127920	-0.0558797	3.58638	-0.418405	0.676522	0.891976	-0.417214	Not DE
ENSG00000198915	0.0701676	4.09838	0.418359	0.676531	0.891976	0.417201	Not DE
ENSG00000188981	0.202766	-1.03244	0.418299	0.676575	0.891979	0.417142	Not DE
ENSG00000152601	0.0239088	6.6683	0.418243	0.676615	0.891979	0.417086	Not DE
ENSG00000272573	0.129385	1.0166	0.418234	0.676622	0.891979	0.417077	Not DE
ENSG00000120370	-0.0399289	2.95289	-0.418211	0.676672	0.891979	-0.417008	Not DE
ENSG00000183765	-0.057546	0.378041	-0.418154	0.676688	0.891979	-0.416987	Not DE
ENSG00000272514	0.115263	0.448265	0.418073	0.67674	0.891979	0.416916	Not DE
ENSG00000033327	-0.100329	5.16116	-0.41825	0.676741	0.891979	-0.416915	Not DE
ENSG00000041515	0.0628411	3.45934	0.418368	0.676817	0.892003	0.416811	Not DE
ENSG00000177688	0.214408	-5.63436	0.418069	0.676819	0.892003	0.416808	Not DE
ENSG00000119280	-0.104383	5.66663	-0.418047	0.676866	0.892019	-0.416743	Not DE
ENSG00000280208	-0.185092	-4.57729	-0.417844	0.676914	0.892019	-0.416677	Not DE
ENSG00000056277	-0.03948	2.75027	-0.417834	0.67692	0.892019	-0.41667	Not DE
ENSG00000165795	-0.0395937	8.82966	-0.420073	0.677057	0.892161	-0.416482	Not DE
ENSG00000196553	0.137389	-5.65765	0.417561	0.677143	0.892175	0.416365	Not DE
ENSG00000111816	-0.0855518	1.91178	-0.417708	0.677161	0.892175	-0.416341	Not DE
ENSG00000146457	-0.0235139	5.22925	-0.417497	0.677181	0.892175	-0.416313	Not DE
ENSG00000236136	0.151217	-4.07327	0.417467	0.677202	0.892175	0.416285	Not DE
ENSG00000236297	0.227004	-4.01289	0.417426	0.677233	0.892175	0.416242	Not DE
ENSG00000201407	0.129531	-5.69565	0.417567	0.677246	0.892175	0.416225	Not DE
ENSG00000270096	0.0569141	0.196804	0.417327	0.677283	0.892186	0.416173	Not DE
ENSG00000167100	-0.0952269	2.28565	-0.417271	0.677362	0.892219	-0.416065	Not DE
ENSG00000233509	-0.198803	-5.18216	-0.417406	0.677371	0.892219	-0.416053	Not DE
ENSG00000251474	0.0489935	2.7014	0.417181	0.677397	0.892219	0.416017	Not DE
ENSG00000266957	0.133596	-5.69486	0.417085	0.6775	0.892285	0.415877	Not DE
ENSG00000126821	0.0380408	4.29172	0.417127	0.677507	0.892285	0.415867	Not DE
ENSG00000118046	0.0406448	3.89449	0.417031	0.67759	0.892311	0.415754	Not DE
ENSG00000160766	-0.0603846	3.36556	-0.417045	0.677593	0.892311	-0.41575	Not DE
ENSG00000284800	0.257948	-3.56572	0.416911	0.677616	0.892311	0.415719	Not DE
ENSG00000163882	0.0360393	3.2697	0.41672	0.677733	0.892426	0.415559	Not DE
ENSG00000139187	-0.050351	1.34288	-0.417011	0.677861	0.89252	-0.415384	Not DE
ENSG00000169181	0.0728489	1.69438	0.416831	0.677881	0.89252	0.415357	Not DE
ENSG00000159712	-0.0925779	2.26074	-0.416793	0.677909	0.89252	-0.415318	Not DE
ENSG00000239246	-0.18568	-4.56826	-0.416451	0.677923	0.89252	-0.4153	Not DE
ENSG00000168038	0.0449608	3.68574	0.416391	0.67797	0.892528	0.415235	Not DE
ENSG00000229758	-0.16404	-5.03687	-0.416417	0.677988	0.892528	-0.415211	Not DE
ENSG00000248508	-0.0874389	2.38619	-0.416321	0.678018	0.892528	-0.41517	Not DE
ENSG00000250708	0.180231	-5.12101	0.416436	0.678078	0.892569	0.415087	Not DE
ENSG00000240280	0.247374	-4.16895	0.416198	0.678108	0.892569	0.415046	Not DE
ENSG00000213300	0.2036	-5.48871	0.416215	0.678244	0.892643	0.414861	Not DE
ENSG00000264985	-0.208696	-2.31295	-0.416149	0.678261	0.892643	-0.414838	Not DE
ENSG00000185974	0.28651	-3.65296	0.416064	0.67828	0.892643	0.414811	Not DE
ENSG00000104804	0.187619	-3.06483	0.415957	0.678283	0.892643	0.414808	Not DE
ENSG00000173137	-0.066019	1.45193	-0.415883	0.678346	0.892676	-0.414721	Not DE
ENSG00000261740	0.0648209	3.18912	0.416899	0.678367	0.892676	0.414692	Not DE
ENSG00000111432	-0.119684	-2.11895	-0.415772	0.678519	0.892753	-0.414485	Not DE
ENSG00000273784	-0.0336038	3.17405	-0.415617	0.678547	0.892753	-0.414447	Not DE
ENSG00000267649	0.278253	-3.11996	0.415549	0.678581	0.892753	0.414401	Not DE
ENSG00000267783	-0.19358	-4.74464	-0.415854	0.678646	0.892753	-0.414312	Not DE
ENSG00000239617	0.120476	-2.42672	0.415475	0.678655	0.892753	0.414299	Not DE
ENSG00000095015	-0.0423503	4.2602	-0.415449	0.678684	0.892753	-0.414259	Not DE
ENSG00000275645	-0.061797	-0.57799	-0.4154	0.678703	0.892753	-0.414233	Not DE
ENSG00000234589	0.12989	-5.10129	0.415541	0.678725	0.892753	0.414203	Not DE
ENSG00000236117	0.155986	-5.29256	0.415507	0.678733	0.892753	0.414193	Not DE
ENSG00000228340	0.124809	0.860553	0.415357	0.678743	0.892753	0.414179	Not DE
ENSG00000123609	0.0765661	0.903228	0.415327	0.678752	0.892753	0.414167	Not DE
ENSG00000263563	-0.069029	1.14324	-0.415373	0.678807	0.892786	-0.414092	Not DE
ENSG00000183783	-0.0926424	1.89265	-0.415043	0.678954	0.892806	-0.413891	Not DE
ENSG00000236423	-0.186	-5.18835	-0.415064	0.678955	0.892806	-0.41389	Not DE
ENSG00000173950	0.0396335	1.93785	0.41534	0.67896	0.892806	0.413883	Not DE
ENSG00000229204	0.164568	-4.97414	0.415028	0.67897	0.892806	0.413869	Not DE
ENSG00000153993	-0.0887403	2.64391	-0.414975	0.679007	0.892806	-0.413818	Not DE
ENSG00000231447	0.184245	-4.60351	0.414944	0.679028	0.892806	0.413791	Not DE
ENSG00000239626	0.283187	-5.14906	0.41494	0.67903	0.892806	0.413787	Not DE
ENSG00000100346	0.0961799	4.06632	0.414858	0.679091	0.89283	0.413703	Not DE
ENSG00000232448	0.251615	-4.4414	0.415035	0.679107	0.89283	0.413682	Not DE
ENSG00000091137	0.0977896	2.40654	0.414774	0.679145	0.892841	0.413629	Not DE
ENSG00000176209	-0.0312794	3.48543	-0.414663	0.6793	0.893006	-0.413418	Not DE
ENSG00000142185	-0.0777462	4.72194	-0.414497	0.679359	0.893022	-0.413338	Not DE
ENSG00000283945	-0.167386	-1.3956	-0.414445	0.679397	0.893022	-0.413286	Not DE
ENSG00000122779	-0.0362722	4.69441	-0.414423	0.679402	0.893022	-0.41328	Not DE
ENSG00000274718	0.217603	-0.239555	0.414331	0.679473	0.893051	0.413182	Not DE
ENSG00000100023	-0.030615	4.6292	-0.414301	0.679527	0.893051	-0.413109	Not DE
ENSG00000289328	0.106656	1.51482	0.414254	0.679532	0.893051	0.413101	Not DE
ENSG00000288926	0.0835533	-1.46766	0.414259	0.679555	0.893051	0.41307	Not DE
ENSG00000084112	0.0697175	4.49891	0.414339	0.679572	0.893051	0.413048	Not DE
ENSG00000135637	0.0613631	2.73435	0.414185	0.679668	0.893138	0.412917	Not DE
ENSG00000280105	0.269427	-0.891065	0.413951	0.679752	0.893209	0.412802	Not DE
ENSG00000070759	-0.125669	3.02652	-0.413896	0.679824	0.893224	-0.412703	Not DE
ENSG00000198670	-0.15381	0.0211011	-0.414216	0.679842	0.893224	-0.412679	Not DE
ENSG00000143344	0.0364993	5.56027	0.413878	0.679852	0.893224	0.412665	Not DE
ENSG00000119333	0.0537473	1.60611	0.413794	0.679911	0.893262	0.412585	Not DE
ENSG00000006327	-0.133616	-0.827739	-0.413646	0.679969	0.893296	-0.412505	Not DE
ENSG00000285804	0.251963	-4.5153	0.413585	0.680019	0.893296	0.412437	Not DE
ENSG00000258430	0.183689	-5.5532	0.413618	0.680026	0.893296	0.412428	Not DE
ENSG00000250148	-0.0633246	-0.176024	-0.413565	0.680064	0.893302	-0.412376	Not DE
ENSG00000080839	-0.0683054	3.14518	-0.413736	0.680099	0.893302	-0.412328	Not DE
ENSG00000092068	0.115951	3.34916	0.413405	0.680151	0.893302	0.412256	Not DE
ENSG00000103066	0.0582026	2.2351	0.413452	0.680184	0.893302	0.412212	Not DE
ENSG00000277602	0.133838	-3.2249	0.413424	0.680226	0.893302	0.412155	Not DE
ENSG00000185684	-0.0494241	3.4037	-0.413376	0.680255	0.893302	-0.412115	Not DE
ENSG00000273321	0.105762	-1.88735	0.41336	0.680264	0.893302	0.412103	Not DE
ENSG00000253633	0.178977	-2.37563	0.413277	0.680267	0.893302	0.412098	Not DE
ENSG00000162843	0.222364	-2.42862	0.41314	0.680341	0.89336	0.411998	Not DE
ENSG00000198189	-0.0351305	4.23723	-0.413108	0.68042	0.893404	-0.41189	Not DE
ENSG00000255007	0.166461	-4.97573	0.413133	0.680434	0.893404	0.41187	Not DE
ENSG00000137218	-0.0637855	2.67835	-0.412976	0.680488	0.893435	-0.411798	Not DE
ENSG00000068784	-0.0653695	3.74966	-0.412906	0.680617	0.893533	-0.411622	Not DE
ENSG00000120963	0.0357686	5.31618	0.412785	0.680626	0.893533	0.411608	Not DE
ENSG00000267091	-0.120953	-2.50197	-0.412723	0.680678	0.893533	-0.411539	Not DE
ENSG00000147059	0.207151	-2.16534	0.412611	0.680725	0.893533	0.411474	Not DE
ENSG00000287611	0.187655	0.0968598	0.412601	0.680732	0.893533	0.411464	Not DE
ENSG00000231914	0.168761	-5.09563	0.412702	0.680751	0.893533	0.411438	Not DE
ENSG00000196460	0.11136	-0.212035	0.412565	0.68077	0.893533	0.411412	Not DE
ENSG00000167118	0.0412652	3.19527	0.412542	0.680879	0.893586	0.411264	Not DE
ENSG00000249353	0.371211	-3.26153	0.412474	0.68088	0.893586	0.411262	Not DE
ENSG00000275910	0.121289	-0.16406	0.415751	0.6809	0.893586	0.411236	Not DE
ENSG00000286221	-0.11946	-0.954696	-0.412186	0.681076	0.893731	-0.410995	Not DE
ENSG00000135452	-0.0444214	4.53713	-0.41228	0.681076	0.893731	-0.410995	Not DE
ENSG00000076650	0.0277824	3.01939	0.412107	0.681099	0.893731	0.410963	Not DE
ENSG00000234420	-0.0362454	6.09926	-0.412283	0.681171	0.893786	-0.410866	Not DE
ENSG00000049769	0.0555834	4.03568	0.411965	0.681227	0.893789	0.41079	Not DE
ENSG00000202512	0.123342	-3.04015	0.412111	0.681232	0.893789	0.410782	Not DE
ENSG00000109184	-0.0299486	6.4498	-0.411885	0.68139	0.893944	-0.410568	Not DE
ENSG00000134871	0.0701031	3.72044	0.411715	0.68143	0.893944	0.410513	Not DE
ENSG00000231920	0.276816	-4.10962	0.411583	0.681477	0.893944	0.410449	Not DE
ENSG00000265158	0.221711	-4.71494	0.411832	0.681487	0.893944	0.410434	Not DE
ENSG00000287342	0.230202	-3.27711	0.41153	0.681515	0.893944	0.410397	Not DE
ENSG00000177483	0.0888841	-0.581484	0.41152	0.681529	0.893944	0.410378	Not DE
ENSG00000277662	0.136078	-5.87794	0.411417	0.681654	0.89405	0.410207	Not DE
ENSG00000151322	-0.0512806	4.23903	-0.411482	0.681708	0.89405	-0.410134	Not DE
ENSG00000113441	0.0271613	7.1284	0.411271	0.681713	0.89405	0.410126	Not DE
ENSG00000160404	0.134472	0.246024	0.411238	0.681728	0.89405	0.410106	Not DE
ENSG00000101916	-0.228111	-1.15053	-0.411332	0.681862	0.894162	-0.409924	Not DE
ENSG00000260653	0.22765	-2.42432	0.411101	0.681881	0.894162	0.409898	Not DE
ENSG00000225964	0.227744	-3.43953	0.411018	0.681903	0.894162	0.409868	Not DE
ENSG00000275302	-0.18512	-2.94177	-0.410835	0.682041	0.894305	-0.409679	Not DE
ENSG00000272168	-0.0458193	4.62104	-0.410967	0.682125	0.89436	-0.409566	Not DE
ENSG00000253230	0.104007	5.10185	0.410678	0.682143	0.89436	0.409541	Not DE
ENSG00000214960	0.0422235	4.29322	0.410573	0.682218	0.89442	0.409438	Not DE
ENSG00000196431	0.170186	-5.0486	0.410423	0.682333	0.894515	0.409282	Not DE
ENSG00000141569	0.0594309	2.67626	0.410645	0.68235	0.894515	0.409258	Not DE
ENSG00000179639	0.228632	-4.41009	0.410392	0.682387	0.894517	0.409207	Not DE
ENSG00000238099	0.0804093	0.0492399	0.410318	0.682411	0.894517	0.409175	Not DE
ENSG00000250391	0.160467	-5.10467	0.410266	0.682453	0.894532	0.409118	Not DE
ENSG00000100241	-0.0576277	6.18077	-0.410123	0.682549	0.89462	-0.408987	Not DE
ENSG00000141627	-0.0393057	5.54812	-0.410086	0.682638	0.894697	-0.408866	Not DE
ENSG00000219500	0.173955	-4.61942	0.409718	0.682846	0.894895	0.408582	Not DE
ENSG00000198055	0.0453271	2.69633	0.409817	0.682849	0.894895	0.408579	Not DE
ENSG00000287126	0.287116	-1.55337	0.409631	0.682903	0.894928	0.408504	Not DE
ENSG00000240869	-0.0772526	2.89711	-0.409753	0.682967	0.894956	-0.408418	Not DE
ENSG00000259768	0.065022	1.41847	0.409812	0.682984	0.894956	0.408394	Not DE
ENSG00000288545	-0.18474	-4.49384	-0.409477	0.683094	0.895054	-0.408245	Not DE
ENSG00000088280	0.0382822	3.81911	0.409433	0.683118	0.895054	0.408212	Not DE
ENSG00000115677	0.0192396	7.24991	0.409296	0.683151	0.895057	0.408168	Not DE
ENSG00000059573	0.0297539	3.77501	0.409459	0.68323	0.895092	0.408059	Not DE
ENSG00000143970	0.0571744	5.25962	0.409178	0.683251	0.895092	0.408031	Not DE
ENSG00000228222	0.15407	-5.48703	0.409172	0.683295	0.895092	0.407972	Not DE
ENSG00000197457	0.0977804	6.01034	0.40949	0.683303	0.895092	0.40796	Not DE
ENSG00000105011	0.178095	-4.98262	0.409064	0.683333	0.895092	0.407919	Not DE
ENSG00000184436	-0.044964	2.96539	-0.409078	0.683355	0.895092	-0.407889	Not DE
ENSG00000267745	0.247528	-3.94628	0.40897	0.683455	0.895171	0.407753	Not DE
ENSG00000235920	0.312643	-4.35765	0.408866	0.683475	0.895171	0.407726	Not DE
ENSG00000168734	0.0583819	4.05814	0.409113	0.683549	0.895228	0.407625	Not DE
ENSG00000170581	-0.0712242	6.16772	-0.408861	0.683582	0.895232	-0.407581	Not DE
ENSG00000103044	-0.156393	-0.59893	-0.408641	0.683627	0.895237	-0.407518	Not DE
ENSG00000229828	-0.126558	-1.03228	-0.408618	0.683645	0.895237	-0.407495	Not DE
ENSG00000212232	-0.0877621	6.52689	-0.408606	0.683718	0.895294	-0.407394	Not DE
ENSG00000231728	-0.219383	-2.73242	-0.408537	0.683771	0.895299	-0.407323	Not DE
ENSG00000185900	0.0625266	5.55874	0.408398	0.683819	0.895299	0.407258	Not DE
ENSG00000130119	-0.0272711	5.17723	-0.408424	0.683832	0.895299	-0.40724	Not DE
ENSG00000184524	0.111495	4.40661	0.408513	0.683846	0.895299	0.407221	Not DE
ENSG00000139684	0.0265962	5.53517	0.408311	0.683871	0.895299	0.407187	Not DE
ENSG00000166292	-0.0779819	1.5561	-0.408373	0.683958	0.895375	-0.407067	Not DE
ENSG00000283544	-0.213861	-4.3529	-0.407966	0.68413	0.895526	-0.406834	Not DE
ENSG00000134317	0.0814195	1.76822	0.407955	0.684133	0.895526	0.406829	Not DE
ENSG00000186854	0.142916	1.58276	0.408014	0.684193	0.895529	0.406749	Not DE
ENSG00000222489	-0.0983174	4.06337	-0.408362	0.684215	0.895529	-0.406718	Not DE
ENSG00000288612	-0.225103	-1.65605	-0.407825	0.684225	0.895529	-0.406705	Not DE
ENSG00000256022	0.157447	-5.28678	0.407728	0.684296	0.895584	0.406607	Not DE
ENSG00000185482	0.0888116	-0.6655	0.407707	0.684364	0.895626	0.406515	Not DE
ENSG00000255491	0.252959	-3.72036	0.407848	0.684388	0.895626	0.406483	Not DE
ENSG00000011021	0.0364385	5.44681	0.407671	0.684474	0.89565	0.406365	Not DE
ENSG00000268903	0.246103	-4.88082	0.407515	0.684499	0.89565	0.406332	Not DE
ENSG00000171148	0.0470469	3.75951	0.407443	0.684516	0.89565	0.406309	Not DE
ENSG00000177096	0.194853	-0.588652	0.407304	0.684611	0.89565	0.406179	Not DE
ENSG00000176716	0.27413	-2.83731	0.407335	0.684627	0.89565	0.406157	Not DE
ENSG00000276075	0.12878	0.247404	0.407213	0.684673	0.89565	0.406095	Not DE
ENSG00000168936	0.0341139	3.35058	0.407258	0.684696	0.89565	0.406064	Not DE
ENSG00000285641	-0.315956	-3.03197	-0.407187	0.684716	0.89565	-0.406037	Not DE
ENSG00000161082	0.101996	4.51152	0.407544	0.684717	0.89565	0.406035	Not DE
ENSG00000130706	0.0376954	3.38642	0.407293	0.684728	0.89565	0.40602	Not DE
ENSG00000173918	0.141798	0.0980319	0.407238	0.684734	0.89565	0.406012	Not DE
ENSG00000067704	-0.0295036	5.72711	-0.407068	0.68495	0.895893	-0.405718	Not DE
ENSG00000137513	0.0348135	3.65721	0.406815	0.684997	0.895917	0.405653	Not DE
ENSG00000112096	0.0416543	7.55608	0.406734	0.685033	0.895924	0.405605	Not DE
ENSG00000245164	0.225627	-4.9465	0.406666	0.68509	0.895961	0.405527	Not DE
ENSG00000164076	0.111308	5.75829	0.406504	0.685192	0.896055	0.405388	Not DE
ENSG00000198711	0.155507	-3.18578	0.406581	0.685353	0.896213	0.405169	Not DE
ENSG00000147536	-0.14324	0.411856	-0.406245	0.685381	0.896213	-0.405131	Not DE
ENSG00000113209	0.0510247	2.46483	0.406216	0.685403	0.896213	0.405102	Not DE
ENSG00000270638	-0.0654894	0.387442	-0.406229	0.685461	0.896243	-0.405022	Not DE
ENSG00000289591	-0.152867	1.5359	-0.406214	0.685498	0.896243	-0.404971	Not DE
ENSG00000187210	0.0704186	2.63869	0.405969	0.685587	0.896243	0.404851	Not DE
ENSG00000213920	0.0318742	2.49496	0.406246	0.685596	0.896243	0.404839	Not DE
ENSG00000215912	0.173526	-0.0113213	0.405911	0.685626	0.896243	0.404798	Not DE
ENSG00000266385	-0.389798	-3.64739	-0.405958	0.685633	0.896243	-0.404788	Not DE
ENSG00000156802	-0.0490564	4.00308	-0.406216	0.685634	0.896243	-0.404788	Not DE
ENSG00000117519	0.0403072	6.11274	0.405849	0.685711	0.896305	0.404683	Not DE
ENSG00000272092	-0.0752551	-0.855601	-0.40579	0.685753	0.896321	-0.404625	Not DE
ENSG00000062096	0.0689192	1.00097	0.405737	0.685807	0.896331	0.404552	Not DE
ENSG00000271945	0.193049	-4.85699	0.405629	0.685832	0.896331	0.404517	Not DE
ENSG00000279406	0.290198	-5.10638	0.405591	0.685874	0.896331	0.404461	Not DE
ENSG00000234139	0.185736	-4.63094	0.405591	0.685883	0.896331	0.404448	Not DE
ENSG00000171368	0.0423971	7.96931	0.405852	0.685951	0.896331	0.404356	Not DE
ENSG00000255192	-0.171164	-1.75449	-0.405436	0.685979	0.896331	-0.404318	Not DE
ENSG00000099377	0.0928442	0.0303464	0.405347	0.686041	0.896331	0.404233	Not DE
ENSG00000239704	-0.415442	-2.5424	-0.405394	0.686073	0.896331	-0.40419	Not DE
ENSG00000135898	0.21225	-1.3716	0.405305	0.686076	0.896331	0.404185	Not DE
ENSG00000270361	0.143558	-3.10986	0.405261	0.686106	0.896331	0.404145	Not DE
ENSG00000197837	-0.0451303	3.50569	-0.405398	0.686141	0.896331	-0.404098	Not DE
ENSG00000177683	-0.0391481	5.17988	-0.405199	0.686169	0.896331	-0.404059	Not DE
ENSG00000103249	-0.048893	4.53604	-0.405333	0.686226	0.896331	-0.403982	Not DE
ENSG00000289644	0.0662418	0.157881	0.405274	0.686235	0.896331	0.403969	Not DE
ENSG00000268879	0.189715	-4.71336	0.405073	0.686259	0.896331	0.403937	Not DE
ENSG00000187079	0.0435479	5.40283	0.405151	0.686271	0.896331	0.40392	Not DE
ENSG00000164161	-0.135898	6.06648	-0.404914	0.68636	0.896331	-0.403799	Not DE
ENSG00000232915	-0.113883	-1.75966	-0.404957	0.686399	0.896331	-0.403747	Not DE
ENSG00000160087	0.038027	2.98282	0.404877	0.6864	0.896331	0.403745	Not DE
ENSG00000156381	-0.0594159	3.63047	-0.40481	0.686434	0.896331	-0.403699	Not DE
ENSG00000249626	0.198213	-4.48245	0.404804	0.68644	0.896331	0.403691	Not DE
ENSG00000125730	-0.138194	6.06502	-0.404734	0.686539	0.896331	-0.403557	Not DE
ENSG00000285901	0.250834	0.866028	0.404655	0.686547	0.896331	0.403546	Not DE
ENSG00000074071	-0.0362646	3.04395	-0.404713	0.686591	0.896331	-0.403486	Not DE
ENSG00000259251	-0.100829	-1.09896	-0.404594	0.686592	0.896331	-0.403485	Not DE
ENSG00000136877	-0.0480233	3.0989	-0.404715	0.686594	0.896331	-0.403481	Not DE
ENSG00000289201	0.279004	-1.71642	0.404615	0.686597	0.896331	0.403478	Not DE
ENSG00000272752	-0.0634252	4.07265	-0.404591	0.686597	0.896331	-0.403477	Not DE
ENSG00000269425	-0.134703	-5.69959	-0.404603	0.686624	0.896331	-0.403441	Not DE
ENSG00000231187	0.115589	2.99975	0.404638	0.686816	0.896542	0.40318	Not DE
ENSG00000134363	-0.168179	-2.87334	-0.404271	0.686864	0.896566	-0.403114	Not DE
ENSG00000066032	0.0630555	7.34628	0.404163	0.686907	0.896584	0.403056	Not DE
ENSG00000201782	0.178721	-4.38146	0.403995	0.687075	0.896764	0.402827	Not DE
ENSG00000286067	0.261079	-4.61262	0.403927	0.687133	0.8968	0.402748	Not DE
ENSG00000276007	0.288527	-5.04385	0.403871	0.687163	0.8968	0.402709	Not DE
ENSG00000213445	-0.120544	1.19715	-0.403679	0.687293	0.89693	-0.402532	Not DE
ENSG00000100426	0.045845	2.21614	0.403803	0.687322	0.89693	0.402492	Not DE
ENSG00000179240	0.0525467	4.0583	0.403543	0.6874	0.896977	0.402386	Not DE
ENSG00000162522	0.100091	2.69364	0.403937	0.687477	0.896977	0.402281	Not DE
ENSG00000100938	0.0249384	4.85443	0.403344	0.687511	0.896977	0.402235	Not DE
ENSG00000255031	0.192515	-4.94583	0.403403	0.687525	0.896977	0.402216	Not DE
ENSG00000009950	-0.0914311	2.88535	-0.403318	0.687527	0.896977	-0.402214	Not DE
ENSG00000177133	0.0892755	1.227	0.403469	0.687536	0.896977	0.402201	Not DE
ENSG00000182983	-0.0617314	3.19801	-0.403242	0.687603	0.897008	-0.402111	Not DE
ENSG00000279344	-0.0629572	-0.512319	-0.403393	0.68762	0.897008	-0.402087	Not DE
ENSG00000216895	-0.0704438	1.48227	-0.40345	0.687672	0.897038	-0.402016	Not DE
ENSG00000283023	0.105401	-0.888495	0.403511	0.687754	0.89709	0.401905	Not DE
ENSG00000267056	0.0940668	-0.278694	0.402985	0.687772	0.89709	0.40188	Not DE
ENSG00000126602	-0.030637	4.84975	-0.403124	0.68784	0.897111	-0.401788	Not DE
ENSG00000288865	-0.142905	-3.20868	-0.402984	0.687874	0.897111	-0.401741	Not DE
ENSG00000023902	0.0411244	3.95447	0.402852	0.687881	0.897111	0.401733	Not DE
ENSG00000253858	0.16872	-4.90843	0.402807	0.687907	0.897111	0.401697	Not DE
ENSG00000237883	-0.191596	-3.833	-0.402696	0.688135	0.89737	-0.401387	Not DE
ENSG00000165916	-0.0297782	5.89435	-0.402389	0.688211	0.897426	-0.401283	Not DE
ENSG00000105401	-0.0371659	5.72189	-0.402382	0.688259	0.897426	-0.401219	Not DE
ENSG00000185608	-0.0282878	3.65437	-0.402608	0.688268	0.897426	-0.401207	Not DE
ENSG00000253893	-0.133769	-1.96286	-0.402298	0.688344	0.897487	-0.401103	Not DE
ENSG00000071243	0.0242138	3.67975	0.402132	0.688425	0.897512	0.400994	Not DE
ENSG00000087448	0.0309239	6.22393	0.402232	0.68843	0.897512	0.400987	Not DE
ENSG00000226029	0.301101	-4.86129	0.402203	0.688454	0.897512	0.400954	Not DE
ENSG00000114405	0.0539811	4.2427	0.402325	0.68849	0.89752	0.400906	Not DE
ENSG00000042062	0.120459	-0.17294	0.401966	0.688579	0.897575	0.400784	Not DE
ENSG00000002016	-0.0768231	3.47863	-0.402024	0.688591	0.897575	-0.400768	Not DE
ENSG00000232453	0.175759	-1.58393	0.401729	0.688694	0.89767	0.400629	Not DE
ENSG00000267128	-0.290649	-3.83194	-0.401687	0.688732	0.897681	-0.400576	Not DE
ENSG00000254706	0.139782	-5.71122	0.401568	0.688821	0.897702	0.400455	Not DE
ENSG00000266472	-0.0353601	5.32223	-0.401554	0.688834	0.897702	-0.400438	Not DE
ENSG00000261459	0.263685	-4.44129	0.40158	0.688839	0.897702	0.400431	Not DE
ENSG00000287291	0.135662	-1.11758	0.401491	0.688867	0.897702	0.400392	Not DE
ENSG00000146859	-0.105493	2.5667	-0.401507	0.688981	0.897713	-0.400238	Not DE
ENSG00000165164	-0.12854	1.63137	-0.401354	0.688999	0.897713	-0.400214	Not DE
ENSG00000175356	-0.0892283	1.36856	-0.401549	0.689005	0.897713	-0.400206	Not DE
ENSG00000134897	-0.030843	5.10806	-0.401518	0.689027	0.897713	-0.400176	Not DE
ENSG00000207475	0.180649	-5.65373	0.401306	0.689049	0.897713	0.400146	Not DE
ENSG00000250130	-0.259188	-5.46201	-0.401204	0.68908	0.897713	-0.400104	Not DE
ENSG00000233013	-0.233186	-1.61882	-0.401165	0.689115	0.897713	-0.400056	Not DE
ENSG00000186160	0.0799658	0.324487	0.401122	0.689138	0.897713	0.400025	Not DE
ENSG00000214548	-0.0888605	9.74487	-0.401098	0.689159	0.897713	-0.399997	Not DE
ENSG00000197635	-0.088282	1.75952	-0.401354	0.689175	0.897713	-0.399976	Not DE
ENSG00000170322	0.0327715	3.57844	0.401244	0.689224	0.89773	0.399909	Not DE
ENSG00000270273	0.140339	-5.29437	0.40092	0.689308	0.89773	0.399795	Not DE
ENSG00000217769	0.132339	-5.56999	0.400977	0.689316	0.89773	0.399783	Not DE
ENSG00000261543	0.218834	-2.72051	0.400891	0.689332	0.89773	0.399762	Not DE
ENSG00000139318	0.105831	3.08999	0.40113	0.689336	0.89773	0.399756	Not DE
ENSG00000289865	0.16165	-3.83024	0.400722	0.689443	0.897794	0.399611	Not DE
ENSG00000237181	-0.202177	-5.00564	-0.400673	0.68947	0.897794	-0.399575	Not DE
ENSG00000172000	0.257559	-2.35946	0.400813	0.689475	0.897794	0.399567	Not DE
ENSG00000175182	0.0889502	5.3081	0.400739	0.689551	0.897854	0.399464	Not DE
ENSG00000103485	-0.0477508	3.25763	-0.400555	0.689593	0.89787	-0.399407	Not DE
ENSG00000290123	-0.154148	-5.33008	-0.400372	0.689689	0.89792	-0.399277	Not DE
ENSG00000225978	0.117914	0.960474	0.400368	0.689691	0.89792	0.399274	Not DE
ENSG00000231246	-0.168717	0.29906	-0.40026	0.689777	0.897992	-0.399158	Not DE
ENSG00000221817	0.121737	-0.0765406	0.400165	0.689849	0.898048	0.39906	Not DE
ENSG00000157851	-0.0960004	4.58823	-0.400237	0.689892	0.898065	-0.399002	Not DE
ENSG00000136014	-0.0815279	1.17632	-0.400169	0.689949	0.898077	-0.398925	Not DE
ENSG00000162231	-0.0417844	4.59442	-0.400013	0.689984	0.898077	-0.398877	Not DE
ENSG00000204592	-0.0655656	6.50006	-0.400505	0.690075	0.898077	-0.398754	Not DE
ENSG00000163497	0.161858	-4.85122	0.399867	0.690139	0.898077	0.398667	Not DE
ENSG00000248103	0.329285	-4.27338	0.399869	0.690163	0.898077	0.398634	Not DE
ENSG00000234224	-0.0666932	2.79952	-0.399766	0.690173	0.898077	-0.398621	Not DE
ENSG00000180481	-0.094719	1.40345	-0.399745	0.690193	0.898077	-0.398593	Not DE
ENSG00000176396	0.0530407	3.47869	0.399664	0.690212	0.898077	0.398568	Not DE
ENSG00000276386	-0.0838406	1.43799	-0.399691	0.690229	0.898077	-0.398545	Not DE
ENSG00000147485	0.0896515	-0.0350771	0.399589	0.690263	0.898077	0.398498	Not DE
ENSG00000276278	0.302458	-1.50777	0.399643	0.690273	0.898077	0.398485	Not DE
ENSG00000172354	0.0434368	4.21192	0.399642	0.690296	0.898077	0.398453	Not DE
ENSG00000284660	0.24427	-5.19534	0.399557	0.690302	0.898077	0.398445	Not DE
ENSG00000209582	-0.0899213	5.89075	-0.399748	0.690329	0.898077	-0.398408	Not DE
ENSG00000183454	0.111877	7.41591	0.399903	0.690362	0.898077	0.398363	Not DE
ENSG00000284728	-0.194758	-4.83268	-0.399438	0.690405	0.898077	-0.398306	Not DE
ENSG00000277151	0.0347993	2.21244	0.399592	0.690436	0.898077	0.398263	Not DE
ENSG00000104613	-0.0267735	5.22992	-0.39954	0.690438	0.898077	-0.398261	Not DE
ENSG00000253250	-0.0949204	-0.211382	-0.399168	0.690597	0.898206	-0.398045	Not DE
ENSG00000160284	-0.106074	-0.269106	-0.399194	0.690597	0.898206	-0.398045	Not DE
ENSG00000189064	0.174938	-5.3715	0.399079	0.690717	0.898323	0.397882	Not DE
ENSG00000165028	0.0647903	2.43454	0.398892	0.690776	0.898348	0.397802	Not DE
ENSG00000105642	0.0866519	3.18682	0.398888	0.690816	0.898348	0.397749	Not DE
ENSG00000131876	-0.0345287	3.36407	-0.398954	0.690875	0.898348	-0.397667	Not DE
ENSG00000006016	0.184591	1.32819	0.398816	0.69088	0.898348	0.397662	Not DE
ENSG00000186314	0.063259	2.98018	0.398813	0.690896	0.898348	0.397639	Not DE
ENSG00000218336	-0.0636859	5.52353	-0.398938	0.690915	0.898348	-0.397614	Not DE
ENSG00000147465	0.143267	0.986926	0.399014	0.691042	0.898474	0.397441	Not DE
ENSG00000262333	0.222257	-5.47046	0.398387	0.691165	0.898567	0.397274	Not DE
ENSG00000138663	0.0400898	4.8884	0.398273	0.69123	0.898567	0.397187	Not DE
ENSG00000152315	0.328633	-2.86824	0.39833	0.691252	0.898567	0.397157	Not DE
ENSG00000172216	0.05406	1.44296	0.398184	0.6913	0.898567	0.397091	Not DE
ENSG00000223485	-0.182796	-5.24097	-0.398107	0.691365	0.898567	-0.397003	Not DE
ENSG00000163623	0.200998	-3.73329	0.398056	0.691389	0.898567	0.39697	Not DE
ENSG00000212664	0.15968	-4.50663	0.398052	0.691394	0.898567	0.396965	Not DE
ENSG00000213147	0.155699	-5.85967	0.398047	0.691414	0.898567	0.396937	Not DE
ENSG00000235823	-0.0954734	4.71983	-0.398134	0.691429	0.898567	-0.396917	Not DE
ENSG00000259719	-0.195113	-3.90506	-0.397961	0.691462	0.898567	-0.396872	Not DE
ENSG00000168589	0.061031	-0.285524	0.397954	0.69147	0.898567	0.396861	Not DE
ENSG00000070366	0.0313745	4.71744	0.398058	0.691472	0.898567	0.396859	Not DE
ENSG00000251000	0.135704	-5.66266	0.39807	0.691537	0.898613	0.39677	Not DE
ENSG00000197992	-0.108444	0.702224	-0.397783	0.691641	0.89869	-0.396629	Not DE
ENSG00000153234	-0.176966	1.17974	-0.397785	0.691667	0.89869	-0.396594	Not DE
ENSG00000157014	0.0393524	4.70009	0.397733	0.691686	0.89869	0.396569	Not DE
ENSG00000241487	-0.126126	-5.74543	-0.397571	0.691769	0.898725	-0.396456	Not DE
ENSG00000264956	-0.206948	-5.00205	-0.39772	0.691781	0.898725	-0.39644	Not DE
ENSG00000267120	0.239782	-3.2876	0.397503	0.691807	0.898725	0.396404	Not DE
ENSG00000167528	-0.0391992	4.57154	-0.39771	0.691832	0.898725	-0.39637	Not DE
ENSG00000236901	-0.113722	2.96494	-0.397418	0.691863	0.898726	-0.396328	Not DE
ENSG00000240024	0.038253	3.01165	0.397754	0.691964	0.898814	0.396191	Not DE
ENSG00000142959	-0.177151	-1.83874	-0.397226	0.691999	0.898814	-0.396143	Not DE
ENSG00000283196	0.0847549	1.3921	0.397238	0.692027	0.898814	0.396106	Not DE
ENSG00000119421	0.0442019	4.75009	0.397179	0.69205	0.898814	0.396075	Not DE
ENSG00000106245	-0.0246195	4.12712	-0.397132	0.692085	0.898821	-0.396027	Not DE
ENSG00000174227	-0.0350911	4.52997	-0.396824	0.692321	0.899088	-0.395707	Not DE
ENSG00000002933	-0.0762928	1.35234	-0.396756	0.692353	0.899091	-0.395663	Not DE
ENSG00000249456	-0.077706	0.352721	-0.396689	0.692413	0.899131	-0.395582	Not DE
ENSG00000091656	-0.0951763	4.82077	-0.396513	0.692524	0.899236	-0.395432	Not DE
ENSG00000109320	-0.0550932	3.91942	-0.396516	0.692573	0.89926	-0.395366	Not DE
ENSG00000154529	0.0876493	4.18734	0.396269	0.692735	0.89943	0.395146	Not DE
ENSG00000272468	-0.171898	-3.83252	-0.396365	0.692766	0.89943	-0.395104	Not DE
ENSG00000163046	0.116175	0.215198	0.396074	0.692853	0.89943	0.394986	Not DE
ENSG00000243075	0.133921	-5.50186	0.396113	0.692855	0.89943	0.394983	Not DE
ENSG00000165983	0.0896819	0.659894	0.396143	0.692865	0.89943	0.39497	Not DE
ENSG00000212135	-0.277007	-4.98878	-0.396139	0.692892	0.89943	-0.394933	Not DE
ENSG00000092929	0.137834	0.797853	0.396031	0.692913	0.89943	0.394906	Not DE
ENSG00000269813	0.146298	-5.33157	0.396221	0.692971	0.899437	0.394827	Not DE
ENSG00000269883	-0.365507	-3.60957	-0.395834	0.693023	0.899437	-0.394756	Not DE
ENSG00000179943	0.108037	1.29744	0.395792	0.693054	0.899437	0.394714	Not DE
ENSG00000233325	-0.106514	0.704609	-0.395787	0.693058	0.899437	-0.394709	Not DE
ENSG00000152076	0.0782597	0.671328	0.395941	0.693079	0.899437	0.394681	Not DE
ENSG00000238180	0.126603	-5.46901	0.395806	0.693097	0.899437	0.394655	Not DE
ENSG00000184162	-0.0351375	1.90028	-0.395668	0.693151	0.899468	-0.394582	Not DE
ENSG00000250992	0.242074	-4.53745	0.395548	0.693273	0.899545	0.394417	Not DE
ENSG00000112739	-0.0247939	6.07566	-0.395469	0.693295	0.899545	-0.394387	Not DE
ENSG00000249328	0.16007	-1.19629	0.395451	0.693308	0.899545	0.394369	Not DE
ENSG00000272702	-0.134279	-0.927496	-0.395494	0.69333	0.899545	-0.39434	Not DE
ENSG00000286088	0.27796	-3.11853	0.395299	0.693422	0.899607	0.394215	Not DE
ENSG00000139971	0.0488646	5.25188	0.395536	0.693458	0.899607	0.394167	Not DE
ENSG00000126106	-0.0496417	1.4662	-0.395162	0.693518	0.899607	-0.394086	Not DE
ENSG00000134970	-0.0448689	6.14383	-0.395353	0.693518	0.899607	-0.394085	Not DE
ENSG00000279042	0.182258	-0.962804	0.395389	0.69356	0.899607	0.394029	Not DE
ENSG00000105699	-0.0902256	-0.291354	-0.39511	0.693561	0.899607	-0.394027	Not DE
ENSG00000225185	0.109597	-5.68303	0.395244	0.693619	0.899607	0.393949	Not DE
ENSG00000149346	0.0378335	2.88844	0.395136	0.69367	0.899607	0.393879	Not DE
ENSG00000234925	-0.136171	-5.40464	-0.395055	0.693673	0.899607	-0.393876	Not DE
ENSG00000152766	-0.213749	-4.86067	-0.394951	0.693677	0.899607	-0.39387	Not DE
ENSG00000185986	-0.043126	3.27402	-0.394884	0.693727	0.899633	-0.393802	Not DE
ENSG00000259305	0.193717	-1.82119	0.394808	0.693817	0.899705	0.39368	Not DE
ENSG00000105479	-0.147595	-1.66562	-0.394714	0.693847	0.899705	-0.39364	Not DE
ENSG00000159723	0.143159	-5.37734	0.39459	0.69396	0.899705	0.393487	Not DE
ENSG00000288656	0.200501	-4.40433	0.394579	0.693964	0.899705	0.393481	Not DE
ENSG00000131725	0.035181	4.32315	0.394743	0.693969	0.899705	0.393475	Not DE
ENSG00000249142	0.140276	-4.89079	0.394495	0.694023	0.899705	0.393402	Not DE
ENSG00000168621	0.287143	-4.49021	0.394478	0.694045	0.899705	0.393371	Not DE
ENSG00000171388	-0.0907108	2.76132	-0.394605	0.69405	0.899705	-0.393365	Not DE
ENSG00000112562	0.079585	0.552629	0.394497	0.694066	0.899705	0.393343	Not DE
ENSG00000136603	0.0263683	6.14312	0.394612	0.694122	0.899705	0.393267	Not DE
ENSG00000211694	-0.140151	-5.51589	-0.39435	0.694139	0.899705	-0.393244	Not DE
ENSG00000143570	-0.0512199	3.63458	-0.394418	0.694141	0.899705	-0.393242	Not DE
ENSG00000071994	-0.0322553	3.4975	-0.394743	0.694252	0.89981	-0.393091	Not DE
ENSG00000161800	-0.0348507	3.5379	-0.394237	0.694325	0.899829	-0.392993	Not DE
ENSG00000285841	0.229616	-4.33865	0.394105	0.694326	0.899829	0.392991	Not DE
ENSG00000126460	0.190541	-2.91237	0.393942	0.694415	0.899872	0.392871	Not DE
ENSG00000165066	0.265293	-2.23679	0.393877	0.694463	0.899872	0.392806	Not DE
ENSG00000289455	-0.246322	-3.6345	-0.393907	0.694528	0.899872	-0.392717	Not DE
ENSG00000270059	0.294825	-1.76466	0.393747	0.694565	0.899872	0.392667	Not DE
ENSG00000132881	0.0883858	1.21877	0.393723	0.694576	0.899872	0.392652	Not DE
ENSG00000289055	0.129812	-3.09548	0.393673	0.694622	0.899872	0.39259	Not DE
ENSG00000286163	0.0591678	2.13945	0.39369	0.694624	0.899872	0.392588	Not DE
ENSG00000260914	0.033328	4.05309	0.393743	0.694664	0.899872	0.392533	Not DE
ENSG00000288586	0.0644022	-0.858324	0.393674	0.694692	0.899872	0.392496	Not DE
ENSG00000266680	0.116734	-1.58246	0.393566	0.694699	0.899872	0.392487	Not DE
ENSG00000115756	0.108238	3.3373	0.393546	0.694708	0.899872	0.392473	Not DE
ENSG00000181467	0.0450715	4.75569	0.393531	0.694718	0.899872	0.39246	Not DE
ENSG00000285939	-0.0925933	0.0733317	-0.393624	0.694894	0.900023	-0.392222	Not DE
ENSG00000127884	0.0184243	4.95285	0.393689	0.694905	0.900023	0.392208	Not DE
ENSG00000273476	-0.158849	-5.12079	-0.393268	0.694999	0.900023	-0.39208	Not DE
ENSG00000152454	0.0302379	2.58838	0.393234	0.695005	0.900023	0.392071	Not DE
ENSG00000155269	0.276242	-4.33437	0.393141	0.69501	0.900023	0.392065	Not DE
ENSG00000101938	0.0849014	4.6255	0.393038	0.695087	0.900023	0.391961	Not DE
ENSG00000250982	0.153992	-3.75641	0.392967	0.695148	0.900023	0.391878	Not DE
ENSG00000203747	-0.112629	4.19656	-0.392955	0.695153	0.900023	-0.391872	Not DE
ENSG00000240661	-0.248111	-4.98017	-0.393625	0.695155	0.900023	-0.391869	Not DE
ENSG00000261604	0.105443	-2.2796	0.392756	0.695294	0.900023	0.391681	Not DE
ENSG00000165526	0.0290033	3.4959	0.392695	0.695343	0.900023	0.391614	Not DE
ENSG00000100344	-0.100545	0.34689	-0.392959	0.695347	0.900023	-0.391609	Not DE
ENSG00000135766	0.0365082	5.54047	0.392567	0.695428	0.900023	0.3915	Not DE
ENSG00000196810	-0.0857625	2.05415	-0.392519	0.695468	0.900023	-0.391445	Not DE
ENSG00000240606	0.153059	-4.16562	0.392632	0.695524	0.900023	0.391369	Not DE
ENSG00000257842	-0.144589	-0.819513	-0.392425	0.695532	0.900023	-0.391359	Not DE
ENSG00000184564	0.227113	-2.9414	0.392441	0.695542	0.900023	0.391346	Not DE
ENSG00000256609	0.181383	-4.84516	0.392414	0.695545	0.900023	0.391342	Not DE
ENSG00000165271	0.0440555	4.03696	0.392574	0.695555	0.900023	0.391327	Not DE
ENSG00000279069	0.0328223	1.4897	0.392404	0.69557	0.900023	0.391308	Not DE
ENSG00000136986	0.0299058	4.24885	0.392547	0.695605	0.900023	0.391261	Not DE
ENSG00000184508	-0.0343797	2.70604	-0.392339	0.695608	0.900023	-0.391256	Not DE
ENSG00000232415	0.200888	-2.46185	0.392294	0.695629	0.900023	0.391228	Not DE
ENSG00000176896	0.0653064	2.47553	0.392199	0.695707	0.900023	0.391122	Not DE
ENSG00000115423	-0.0609924	4.5033	-0.392121	0.695756	0.900023	-0.391056	Not DE
ENSG00000120318	0.0830392	1.28499	0.392128	0.695823	0.900023	0.390965	Not DE
ENSG00000074356	-0.0739671	5.42701	-0.392154	0.695825	0.900023	-0.390963	Not DE
ENSG00000283378	-0.192578	1.12779	-0.392034	0.695825	0.900023	-0.390962	Not DE
ENSG00000259332	0.290351	-3.08588	0.392108	0.69583	0.900023	0.390955	Not DE
ENSG00000250053	0.13531	-5.44823	0.392013	0.69586	0.900023	0.390915	Not DE
ENSG00000103375	-0.200815	-3.96365	-0.392046	0.695865	0.900023	-0.390909	Not DE
ENSG00000255014	0.124202	-2.45647	0.391994	0.695877	0.900023	0.390892	Not DE
ENSG00000187257	-0.0266501	5.02508	-0.39196	0.695884	0.900023	-0.390882	Not DE
ENSG00000169884	0.0968686	2.36146	0.391919	0.695905	0.900023	0.390854	Not DE
ENSG00000267855	-0.0353118	3.46314	-0.392248	0.695936	0.900023	-0.390813	Not DE
ENSG00000227515	0.145078	-5.54578	0.39201	0.695951	0.900023	0.390791	Not DE
ENSG00000169607	0.215538	-2.42846	0.391823	0.695981	0.900023	0.390752	Not DE
ENSG00000279288	0.0595107	0.436833	0.391768	0.696016	0.900023	0.390704	Not DE
ENSG00000267281	0.323267	-2.76782	0.391753	0.696029	0.900023	0.390687	Not DE
ENSG00000198890	-0.0385756	2.77996	-0.391759	0.696031	0.900023	-0.390684	Not DE
ENSG00000201896	0.130705	-5.44607	0.39156	0.696173	0.900063	0.390492	Not DE
ENSG00000283057	0.105361	-5.97431	0.391652	0.696175	0.900063	0.390489	Not DE
ENSG00000146223	0.0337036	6.58393	0.391533	0.696189	0.900063	0.39047	Not DE
ENSG00000240674	0.154498	-5.24648	0.39153	0.696206	0.900063	0.390448	Not DE
ENSG00000115155	0.0905483	0.0770623	0.391448	0.696263	0.900063	0.39037	Not DE
ENSG00000188011	0.159765	-0.580103	0.391427	0.696269	0.900063	0.390362	Not DE
ENSG00000232780	0.130688	-0.781458	0.391416	0.696282	0.900063	0.390345	Not DE
ENSG00000159055	0.0443426	0.622876	0.391447	0.696384	0.900063	0.390206	Not DE
ENSG00000214546	0.183397	-5.1932	0.391249	0.696414	0.900063	0.390165	Not DE
ENSG00000111405	-0.0764222	0.88717	-0.391225	0.696416	0.900063	-0.390163	Not DE
ENSG00000250687	0.189839	-1.04275	0.391208	0.696429	0.900063	0.390146	Not DE
ENSG00000106692	0.0546992	5.16538	0.391446	0.696436	0.900063	0.390136	Not DE
ENSG00000117475	0.0214587	4.28155	0.391501	0.696451	0.900063	0.390116	Not DE
ENSG00000213930	-0.029211	3.70038	-0.391298	0.696506	0.900075	-0.390041	Not DE
ENSG00000269292	0.110718	-5.8405	0.391216	0.69652	0.900075	0.390023	Not DE
ENSG00000105722	-0.0792089	2.51653	-0.390999	0.69661	0.900128	-0.3899	Not DE
ENSG00000270629	-0.0456072	6.31154	-0.391018	0.69662	0.900128	-0.389887	Not DE
ENSG00000198406	-0.310958	0.194603	-0.390948	0.696658	0.900138	-0.389835	Not DE
ENSG00000178386	0.0453478	2.68205	0.391021	0.696722	0.900153	0.389749	Not DE
ENSG00000152939	0.0935594	0.865089	0.3908	0.696729	0.900153	0.389739	Not DE
ENSG00000281162	0.215916	-4.3769	0.390933	0.696764	0.900157	0.389692	Not DE
ENSG00000185100	0.0966273	1.61837	0.390763	0.696802	0.900157	0.389641	Not DE
ENSG00000133884	-0.0485947	4.12779	-0.390676	0.696822	0.900157	-0.389613	Not DE
ENSG00000183682	0.108554	1.0075	0.390629	0.696856	0.900161	0.389569	Not DE
ENSG00000164087	-0.0609634	0.167624	-0.390492	0.696963	0.900261	-0.389424	Not DE
ENSG00000128915	-0.0737462	4.97015	-0.390484	0.697043	0.900315	-0.389316	Not DE
ENSG00000241345	0.176387	0.806005	0.390354	0.697064	0.900315	0.389287	Not DE
ENSG00000226386	0.177491	-5.1135	0.390292	0.697191	0.90044	0.389115	Not DE
ENSG00000286977	0.267193	-5.10997	0.39041	0.697259	0.900471	0.389023	Not DE
ENSG00000197168	-0.0908645	1.07327	-0.390145	0.697279	0.900471	-0.388996	Not DE
ENSG00000114648	0.0491575	4.0684	0.390309	0.697305	0.900471	0.388961	Not DE
ENSG00000119185	-0.0437167	5.40875	-0.389908	0.697475	0.900573	-0.388732	Not DE
ENSG00000132773	-0.0313009	1.64143	-0.390069	0.697483	0.900573	-0.388721	Not DE
ENSG00000177679	-0.0961215	4.05578	-0.389784	0.697491	0.900573	-0.38871	Not DE
ENSG00000163528	-0.0371402	2.88541	-0.389844	0.697518	0.900573	-0.388673	Not DE
ENSG00000164675	-0.0448367	1.90479	-0.389646	0.697582	0.900573	-0.388587	Not DE
ENSG00000185156	0.142593	-4.62111	0.389846	0.697592	0.900573	0.388574	Not DE
ENSG00000271092	0.255776	-1.57217	0.389645	0.697593	0.900573	0.388572	Not DE
ENSG00000267013	-0.18636	-4.59139	-0.38959	0.697642	0.900575	-0.388505	Not DE
ENSG00000141837	0.0805318	5.836	0.38956	0.697655	0.900575	0.388488	Not DE
ENSG00000176715	0.0399812	3.33227	0.389842	0.697691	0.900584	0.388439	Not DE
ENSG00000124749	-0.0643383	3.61125	-0.389451	0.697832	0.900727	-0.388249	Not DE
ENSG00000141298	0.0470192	5.29516	0.389224	0.697895	0.900769	0.388164	Not DE
ENSG00000168005	0.0409275	1.74252	0.389183	0.69793	0.900776	0.388116	Not DE
ENSG00000116701	-0.0975145	1.63854	-0.389131	0.697963	0.90078	-0.388072	Not DE
ENSG00000250863	0.297411	-1.92435	0.388916	0.698122	0.900929	0.387856	Not DE
ENSG00000139131	-0.0355579	2.95319	-0.389007	0.698171	0.900929	-0.38779	Not DE
ENSG00000235448	-0.290328	-1.95343	-0.388778	0.698226	0.900929	-0.387716	Not DE
ENSG00000099194	0.0977438	8.96867	0.388718	0.698265	0.900929	0.387664	Not DE
ENSG00000147526	0.0168021	7.8034	0.388748	0.698266	0.900929	0.387662	Not DE
ENSG00000247728	-0.118935	0.765416	-0.388701	0.698281	0.900929	-0.387642	Not DE
ENSG00000250651	0.153718	-3.3178	0.388688	0.698321	0.900929	0.387588	Not DE
ENSG00000141456	0.0541172	3.5114	0.388628	0.698339	0.900929	0.387564	Not DE
ENSG00000287713	0.195504	-4.95818	0.388651	0.698348	0.900929	0.387551	Not DE
ENSG00000124194	0.0945289	3.17567	0.388497	0.698432	0.900957	0.387437	Not DE
ENSG00000197077	0.0498062	5.33277	0.388541	0.698488	0.900957	0.387362	Not DE
ENSG00000227431	0.125602	-5.84635	0.388462	0.698524	0.900957	0.387314	Not DE
ENSG00000111850	-0.0304727	3.74859	-0.388604	0.698579	0.900957	-0.387239	Not DE
ENSG00000237737	-0.0687122	2.50657	-0.388456	0.698586	0.900957	-0.387229	Not DE
ENSG00000115234	0.0218904	5.16483	0.388754	0.698607	0.900957	0.387202	Not DE
ENSG00000260369	-0.152839	-4.97296	-0.388333	0.69862	0.900957	-0.387184	Not DE
ENSG00000146587	0.0284127	4.73418	0.388277	0.698645	0.900957	0.387151	Not DE
ENSG00000243660	-0.0396375	3.3381	-0.388176	0.698669	0.900957	-0.387118	Not DE
ENSG00000156510	0.0851596	-0.10754	0.388186	0.698688	0.900957	0.387092	Not DE
ENSG00000278224	-0.22078	-5.27417	-0.388133	0.698704	0.900957	-0.38707	Not DE
ENSG00000166763	0.220671	-2.08931	0.388269	0.698729	0.900957	0.387037	Not DE
ENSG00000289994	0.117374	-2.23617	0.387839	0.698919	0.901088	0.386779	Not DE
ENSG00000277087	-0.127417	-2.22332	-0.38783	0.698924	0.901088	-0.386774	Not DE
ENSG00000169359	-0.0244746	5.14799	-0.388035	0.698956	0.901088	-0.38673	Not DE
ENSG00000233254	0.154333	-5.13648	0.387863	0.69897	0.901088	0.386711	Not DE
ENSG00000250986	0.25896	-5.10717	0.387949	0.69898	0.901088	0.386697	Not DE
ENSG00000109061	-0.202059	-3.98197	-0.387776	0.69902	0.901101	-0.386644	Not DE
ENSG00000213178	-0.165684	-5.78628	-0.387516	0.699154	0.901216	-0.386462	Not DE
ENSG00000183154	-0.267393	-3.03859	-0.387492	0.699169	0.901216	-0.386442	Not DE
ENSG00000119318	0.0310276	6.5536	0.387399	0.699238	0.901266	0.386349	Not DE
ENSG00000274286	0.150635	-2.04681	0.387276	0.699368	0.901383	0.386173	Not DE
ENSG00000188643	0.0522656	2.26534	0.387389	0.699389	0.901383	0.386146	Not DE
ENSG00000254685	-0.0627108	4.03463	-0.387072	0.699479	0.901451	-0.386023	Not DE
ENSG00000243943	0.0437846	5.00481	0.387061	0.699506	0.901451	0.385987	Not DE
ENSG00000280385	0.0570936	1.49668	0.387092	0.699531	0.901451	0.385953	Not DE
ENSG00000168826	-0.0389913	2.11097	-0.386931	0.699605	0.901507	-0.385854	Not DE
ENSG00000273137	0.167854	-4.83439	0.386805	0.699714	0.901576	0.385707	Not DE
ENSG00000142082	0.0382141	3.73742	0.386744	0.699729	0.901576	0.385687	Not DE
ENSG00000250899	0.103478	-1.80323	0.38658	0.699847	0.901576	0.385527	Not DE
ENSG00000153563	0.148319	-0.185746	0.386571	0.699856	0.901576	0.385515	Not DE
ENSG00000038382	0.0503676	6.86506	0.386627	0.699862	0.901576	0.385506	Not DE
ENSG00000240520	0.148042	-2.13813	0.386547	0.699866	0.901576	0.385501	Not DE
ENSG00000237154	0.147991	-3.16826	0.386558	0.699868	0.901576	0.385499	Not DE
ENSG00000274582	0.219865	-5.68243	0.386413	0.699987	0.901691	0.385338	Not DE
ENSG00000228759	-0.156735	-4.85472	-0.386335	0.700062	0.901708	-0.385236	Not DE
ENSG00000089050	0.0327255	3.94297	0.386471	0.700099	0.901708	0.385186	Not DE
ENSG00000143442	-0.0449999	6.31143	-0.386405	0.700154	0.901708	-0.385113	Not DE
ENSG00000109255	0.188134	-1.91894	0.386164	0.700192	0.901708	0.385062	Not DE
ENSG00000229808	0.200645	-5.56353	0.38616	0.700194	0.901708	0.385059	Not DE
ENSG00000240288	-0.105628	1.16738	-0.386078	0.700215	0.901708	-0.38503	Not DE
ENSG00000240180	-0.146138	-5.8309	-0.385994	0.700286	0.901708	-0.384935	Not DE
ENSG00000275714	0.0666104	1.0323	0.386014	0.700297	0.901708	0.38492	Not DE
ENSG00000283162	-0.0692131	0.509194	-0.385974	0.700305	0.901708	-0.384909	Not DE
ENSG00000260388	0.161525	-5.72895	0.385905	0.700357	0.901708	0.384839	Not DE
ENSG00000231856	-0.183792	-0.394791	-0.385995	0.700358	0.901708	-0.384837	Not DE
ENSG00000286190	0.064472	5.04445	0.385882	0.70036	0.901708	0.384835	Not DE
ENSG00000130772	0.0339973	2.18624	0.385712	0.700539	0.901813	0.384593	Not DE
ENSG00000179083	0.0564824	2.19258	0.385633	0.700541	0.901813	0.38459	Not DE
ENSG00000136146	0.0216581	4.49971	0.386215	0.700554	0.901813	0.384573	Not DE
ENSG00000237621	-0.122827	-2.72258	-0.385748	0.700561	0.901813	-0.384563	Not DE
ENSG00000260439	-0.245428	-2.57853	-0.385495	0.700709	0.901964	-0.384364	Not DE
ENSG00000018408	0.0676948	3.84633	0.385252	0.700844	0.901996	0.384182	Not DE
ENSG00000077254	0.0224909	6.85848	0.38525	0.700849	0.901996	0.384175	Not DE
ENSG00000241399	0.0504338	3.56469	0.385243	0.700852	0.901996	0.38417	Not DE
ENSG00000121058	-0.021377	3.62359	-0.385308	0.700892	0.901996	-0.384117	Not DE
ENSG00000124549	-0.133344	-1.77956	-0.385107	0.70093	0.901996	-0.384066	Not DE
ENSG00000101856	-0.0312186	6.33089	-0.385219	0.700939	0.901996	-0.384053	Not DE
ENSG00000275212	0.203306	-3.61389	0.38513	0.701001	0.901996	0.38397	Not DE
ENSG00000112309	0.0886799	5.10287	0.385025	0.701003	0.901996	0.383967	Not DE
ENSG00000213777	0.156182	-2.7308	0.38497	0.701034	0.901996	0.383925	Not DE
ENSG00000268902	-0.171594	-5.10287	-0.385132	0.701059	0.901996	-0.383891	Not DE
ENSG00000276524	-0.258867	-4.52411	-0.385037	0.701087	0.901996	-0.383854	Not DE
ENSG00000121361	0.0548359	1.2714	0.384976	0.701093	0.901996	0.383845	Not DE
ENSG00000239473	0.088911	-1.89153	0.384865	0.701213	0.902112	0.383683	Not DE
ENSG00000138755	0.183199	-4.5163	0.38467	0.701331	0.902226	0.383524	Not DE
ENSG00000133636	0.153524	-4.81786	0.384666	0.701383	0.902253	0.383455	Not DE
ENSG00000118246	0.0260573	5.77024	0.38467	0.701467	0.902254	0.383341	Not DE
ENSG00000204556	0.147028	-1.09954	0.384417	0.701479	0.902254	0.383325	Not DE
ENSG00000177994	-0.0845079	-1.00527	-0.384367	0.701536	0.902254	-0.383248	Not DE
ENSG00000232835	0.122363	-5.77008	0.384301	0.701552	0.902254	0.383227	Not DE
ENSG00000180209	0.156888	-3.6988	0.384349	0.701573	0.902254	0.383199	Not DE
ENSG00000079435	-0.171832	2.66311	-0.384328	0.701591	0.902254	-0.383174	Not DE
ENSG00000130511	-0.0867043	2.53701	-0.384218	0.701593	0.902254	-0.383171	Not DE
ENSG00000125864	-0.073615	0.448038	-0.384129	0.701658	0.902268	-0.383083	Not DE
ENSG00000163626	0.0316394	3.82588	0.384247	0.701664	0.902268	0.383075	Not DE
ENSG00000226161	0.149272	-4.47881	0.384196	0.701749	0.902315	0.38296	Not DE
ENSG00000165699	0.0332296	6.13112	0.384131	0.701772	0.902315	0.382929	Not DE
ENSG00000288208	0.264902	-3.54523	0.383988	0.701791	0.902315	0.382904	Not DE
ENSG00000288859	-0.334842	-5.10806	-0.383845	0.701864	0.902352	-0.382806	Not DE
ENSG00000151881	0.0405296	2.43921	0.383822	0.701879	0.902352	0.382785	Not DE
ENSG00000133794	0.0629349	3.99882	0.383705	0.701968	0.902359	0.382666	Not DE
ENSG00000261210	0.215753	-1.56105	0.383672	0.70201	0.902359	0.382609	Not DE
ENSG00000287158	0.212687	-2.2712	0.383604	0.702063	0.902359	0.382537	Not DE
ENSG00000289508	-0.120731	-5.6569	-0.383626	0.702098	0.902359	-0.38249	Not DE
ENSG00000111335	-0.0866693	2.18165	-0.383497	0.702125	0.902359	-0.382453	Not DE
ENSG00000198182	-0.0233638	3.53761	-0.383585	0.702126	0.902359	-0.382453	Not DE
ENSG00000272958	0.100591	-2.62664	0.383575	0.702138	0.902359	0.382436	Not DE
ENSG00000245322	-0.183967	-2.37183	-0.38345	0.702154	0.902359	-0.382414	Not DE
ENSG00000230668	0.115376	-5.81384	0.383487	0.702163	0.902359	0.382402	Not DE
ENSG00000163751	0.16149	-5.09537	0.38339	0.702213	0.902359	0.382335	Not DE
ENSG00000288540	0.207767	-4.39428	0.383454	0.702215	0.902359	0.382333	Not DE
ENSG00000159885	-0.0460847	1.98012	-0.383271	0.702287	0.902363	-0.382235	Not DE
ENSG00000281593	-0.205721	-5.00811	-0.383257	0.702305	0.902363	-0.382211	Not DE
ENSG00000110841	0.0322926	6.30546	0.38342	0.702367	0.902363	0.382127	Not DE
ENSG00000182177	0.211298	-4.96583	0.383156	0.702392	0.902363	0.382093	Not DE
ENSG00000254610	0.239594	-3.36179	0.383099	0.702421	0.902363	0.382055	Not DE
ENSG00000285081	0.226198	-5.42131	0.383056	0.702467	0.902363	0.381992	Not DE
ENSG00000251173	-0.176196	-3.70665	-0.382981	0.702506	0.902363	-0.38194	Not DE
ENSG00000279572	0.155729	-2.89835	0.382951	0.702525	0.902363	0.381915	Not DE
ENSG00000284772	-0.143212	-0.684998	-0.38294	0.702535	0.902363	-0.381901	Not DE
ENSG00000213657	-0.132637	-5.46235	-0.382945	0.702537	0.902363	-0.381898	Not DE
ENSG00000279057	0.158387	-5.79781	0.382857	0.702617	0.902363	0.38179	Not DE
ENSG00000201558	0.241522	-3.9961	0.382826	0.702631	0.902363	0.381771	Not DE
ENSG00000285534	-0.232669	-3.21912	-0.382819	0.702637	0.902363	-0.381763	Not DE
ENSG00000125356	-0.0383316	6.04559	-0.383064	0.702668	0.902363	-0.381721	Not DE
ENSG00000126858	0.0228162	5.82131	0.382719	0.702694	0.902363	0.381686	Not DE
ENSG00000182566	0.227868	-2.09352	0.382762	0.702697	0.902363	0.381682	Not DE
ENSG00000160741	0.0701361	2.4495	0.382567	0.70283	0.902445	0.381503	Not DE
ENSG00000168913	-0.0465768	5.5232	-0.382664	0.702832	0.902445	-0.381501	Not DE
ENSG00000213246	-0.0369535	4.63973	-0.38267	0.702851	0.902445	-0.381474	Not DE
ENSG00000245614	-0.141078	-1.09322	-0.382462	0.702893	0.902461	-0.381418	Not DE
ENSG00000226426	-0.149066	-5.27143	-0.382464	0.702948	0.902492	-0.381345	Not DE
ENSG00000258354	0.194821	-3.39683	0.382449	0.70298	0.902495	0.381301	Not DE
ENSG00000156873	-0.0356158	3.34834	-0.382961	0.703076	0.90258	-0.381171	Not DE
ENSG00000164180	-0.0373049	4.60271	-0.382335	0.70312	0.902597	-0.381113	Not DE
ENSG00000225489	0.197897	-2.50091	0.382122	0.703209	0.902673	0.380993	Not DE
ENSG00000160179	-0.0512118	4.45102	-0.381932	0.703343	0.902719	-0.380811	Not DE
ENSG00000225527	0.124801	-5.63149	0.381922	0.703349	0.902719	0.380804	Not DE
ENSG00000172062	0.045585	3.61381	0.381848	0.703351	0.902719	0.380801	Not DE
ENSG00000163877	-0.0289691	3.68963	-0.381813	0.703364	0.902719	-0.380783	Not DE
ENSG00000183598	0.113982	-1.80587	0.381783	0.703464	0.902808	0.380649	Not DE
ENSG00000267496	-0.139356	-5.25294	-0.381666	0.703525	0.902812	-0.380566	Not DE
ENSG00000272843	0.0812469	-1.70667	0.381556	0.703555	0.902812	0.380526	Not DE
ENSG00000232934	0.204035	-5.38885	0.381565	0.70356	0.902812	0.38052	Not DE
ENSG00000267289	-0.216127	-3.27324	-0.381575	0.703587	0.902812	-0.380483	Not DE
ENSG00000087074	0.0455209	2.72972	0.38137	0.703697	0.902915	0.380335	Not DE
ENSG00000280222	-0.429029	-2.26434	-0.381285	0.703755	0.902951	-0.380257	Not DE
ENSG00000153147	-0.0402887	7.23018	-0.381311	0.703816	0.902969	-0.380175	Not DE
ENSG00000249779	-0.264239	-5.24631	-0.381291	0.703829	0.902969	-0.380156	Not DE
ENSG00000009307	-0.0256256	8.4615	-0.381063	0.703944	0.903023	-0.380002	Not DE
ENSG00000147124	-0.0432486	3.37857	-0.381034	0.703952	0.903023	-0.379991	Not DE
ENSG00000101306	-0.103573	-0.840238	-0.381028	0.703962	0.903023	-0.379978	Not DE
ENSG00000160712	0.0641244	2.90118	0.380998	0.704002	0.903031	0.379924	Not DE
ENSG00000183117	-0.0537658	6.86238	-0.380889	0.704066	0.903031	-0.379837	Not DE
ENSG00000237491	-0.172722	-1.56916	-0.38076	0.704145	0.903031	-0.379731	Not DE
ENSG00000069431	0.0547895	4.55639	0.380941	0.70415	0.903031	0.379724	Not DE
ENSG00000182853	-0.154537	-2.47587	-0.380743	0.704161	0.903031	-0.37971	Not DE
ENSG00000272912	0.11479	-3.23284	0.380724	0.704206	0.903031	0.379648	Not DE
ENSG00000204025	0.227246	-3.27221	0.380649	0.704233	0.903031	0.379613	Not DE
ENSG00000262980	-0.140469	-5.20446	-0.38073	0.70425	0.903031	-0.37959	Not DE
ENSG00000240457	0.148475	-4.98871	0.380642	0.70425	0.903031	0.37959	Not DE
ENSG00000154059	-0.0323522	4.61305	-0.380748	0.704268	0.903031	-0.379566	Not DE
ENSG00000070159	0.106964	3.34689	0.38055	0.704305	0.90304	0.379516	Not DE
ENSG00000107957	-0.0604494	6.21803	-0.38059	0.704374	0.903087	-0.379423	Not DE
ENSG00000132581	0.0202884	3.83766	0.380392	0.704424	0.903087	0.379356	Not DE
ENSG00000196408	-0.165879	-2.95129	-0.38035	0.704447	0.903087	-0.379324	Not DE
ENSG00000285631	0.219617	-3.9933	0.380412	0.704474	0.903087	0.379288	Not DE
ENSG00000225342	0.0694188	-0.109109	0.38029	0.704491	0.903087	0.379265	Not DE
ENSG00000270641	-0.120033	-1.16984	-0.380276	0.704554	0.903129	-0.379181	Not DE
ENSG00000173226	-0.0334571	4.07372	-0.380207	0.70467	0.903151	-0.379024	Not DE
ENSG00000285578	-0.400172	-3.48736	-0.380052	0.704682	0.903151	-0.379007	Not DE
ENSG00000165917	0.184571	-4.54193	0.380054	0.7047	0.903151	0.378983	Not DE
ENSG00000134138	-0.0369402	4.29719	-0.380217	0.704708	0.903151	-0.378973	Not DE
ENSG00000124615	0.0439862	2.9468	0.379979	0.704721	0.903151	0.378955	Not DE
ENSG00000255245	-0.194955	-4.08529	-0.379937	0.704765	0.903169	-0.378896	Not DE
ENSG00000213225	-0.147987	-1.91743	-0.380064	0.704889	0.903289	-0.378729	Not DE
ENSG00000272024	0.0941723	-2.09802	0.379731	0.704946	0.903318	0.378652	Not DE
ENSG00000279805	-0.0990604	-1.64998	-0.379643	0.704971	0.903318	-0.378618	Not DE
ENSG00000168685	0.171942	-1.05462	0.37935	0.705187	0.903555	0.378328	Not DE
ENSG00000196436	-0.22787	-0.974388	-0.380926	0.705245	0.903591	-0.37825	Not DE
ENSG00000255182	0.114732	0.240638	0.379106	0.705379	0.903725	0.378069	Not DE
ENSG00000274340	0.0655268	-0.760028	0.379011	0.705456	0.903785	0.377965	Not DE
ENSG00000140398	-0.0433991	3.91306	-0.378885	0.705535	0.903844	-0.377859	Not DE
ENSG00000153207	-0.0176742	6.23694	-0.378786	0.705606	0.903844	-0.377763	Not DE
ENSG00000133246	0.156195	-0.900983	0.378887	0.705631	0.903844	0.37773	Not DE
ENSG00000287830	-0.237247	-4.53957	-0.378768	0.705671	0.903844	-0.377677	Not DE
ENSG00000188599	-0.0416604	3.48553	-0.379014	0.705716	0.903844	-0.377616	Not DE
ENSG00000125534	0.0662251	1.82828	0.37864	0.705765	0.903844	0.37755	Not DE
ENSG00000185650	0.10339	2.87598	0.378742	0.705785	0.903844	0.377523	Not DE
ENSG00000254506	0.244824	-3.48934	0.378658	0.705799	0.903844	0.377505	Not DE
ENSG00000217289	-0.146758	-3.35185	-0.37854	0.705831	0.903844	-0.377461	Not DE
ENSG00000233382	0.0943039	0.261812	0.378475	0.705834	0.903844	0.377457	Not DE
ENSG00000236641	0.246084	-4.95608	0.378412	0.705884	0.903844	0.37739	Not DE
ENSG00000260011	-0.16485	-5.36988	-0.378411	0.70589	0.903844	-0.377381	Not DE
ENSG00000070882	0.0544317	4.68657	0.37876	0.705892	0.903844	0.377378	Not DE
ENSG00000254835	-0.106411	-5.88035	-0.378372	0.705964	0.903897	-0.377282	Not DE
ENSG00000184785	-0.0551707	1.38095	-0.378086	0.706123	0.904062	-0.377069	Not DE
ENSG00000185088	-0.0378567	4.87847	-0.378127	0.706185	0.904073	-0.376985	Not DE
ENSG00000219992	-0.125996	-5.76293	-0.377995	0.706215	0.904073	-0.376944	Not DE
ENSG00000283221	0.156048	-4.75768	0.378004	0.706247	0.904073	0.376901	Not DE
ENSG00000260641	-0.0512031	2.57341	-0.378009	0.706265	0.904073	-0.376877	Not DE
ENSG00000117133	-0.0310596	3.49466	-0.377876	0.706282	0.904073	-0.376855	Not DE
ENSG00000164347	0.02864	4.7644	0.3778	0.706422	0.904214	0.376666	Not DE
ENSG00000113205	0.0607873	1.48791	0.377586	0.706551	0.90434	0.376493	Not DE
ENSG00000135929	-0.100326	3.58926	-0.377537	0.70662	0.904391	-0.3764	Not DE
ENSG00000134987	0.0239421	4.84195	0.37732	0.706791	0.904565	0.37617	Not DE
ENSG00000243422	-0.153084	-0.677277	-0.37715	0.706816	0.904565	-0.376135	Not DE
ENSG00000132849	0.0381106	4.76452	0.376951	0.706977	0.904694	0.375919	Not DE
ENSG00000237251	0.118048	-5.8132	0.376966	0.706978	0.904694	0.375918	Not DE
ENSG00000099251	-0.0834469	1.6966	-0.376784	0.7071	0.904812	-0.375754	Not DE
ENSG00000176894	-0.0462223	1.6182	-0.376703	0.707165	0.904841	-0.375666	Not DE
ENSG00000198938	0.0708819	11.586	0.376846	0.707182	0.904841	0.375644	Not DE
ENSG00000123411	0.0825298	1.85185	0.376873	0.707229	0.904854	0.37558	Not DE
ENSG00000137767	-0.0630707	1.83629	-0.37647	0.707325	0.904854	-0.375451	Not DE
ENSG00000241770	0.165412	-4.65202	0.376425	0.707369	0.904854	0.375392	Not DE
ENSG00000116544	0.107822	3.44778	0.376441	0.707374	0.904854	0.375385	Not DE
ENSG00000263826	-0.0635481	-0.784817	-0.37642	0.707377	0.904854	-0.375381	Not DE
ENSG00000161664	0.170235	-5.0656	0.376615	0.707401	0.904854	0.375348	Not DE
ENSG00000254535	-0.316372	-3.91059	-0.376515	0.707403	0.904854	-0.375346	Not DE
ENSG00000107165	0.220349	-0.646408	0.376268	0.70747	0.904901	0.375256	Not DE
ENSG00000188856	0.152078	-5.15907	0.376122	0.707653	0.905097	0.37501	Not DE
ENSG00000020256	-0.0374526	2.35226	-0.376089	0.707724	0.905119	-0.374915	Not DE
ENSG00000128965	0.159521	0.101783	0.375922	0.70773	0.905119	0.374906	Not DE
ENSG00000162591	-0.114271	1.12067	-0.375963	0.707763	0.905122	-0.374862	Not DE
ENSG00000257949	0.202714	0.259903	0.375953	0.707813	0.905147	0.374795	Not DE
ENSG00000106636	-0.0184434	5.14482	-0.375945	0.707849	0.905156	-0.374746	Not DE
ENSG00000287097	-0.22592	-2.95519	-0.375698	0.707892	0.905172	-0.374688	Not DE
ENSG00000152904	-0.0262849	4.46106	-0.375509	0.708065	0.905355	-0.374456	Not DE
ENSG00000106003	0.0534374	2.00379	0.375436	0.708103	0.905365	0.374404	Not DE
ENSG00000235888	-0.179157	-0.504346	-0.375331	0.708165	0.905405	-0.374322	Not DE
ENSG00000165792	-0.0404415	3.79688	-0.375425	0.708235	0.905414	-0.374227	Not DE
ENSG00000277855	-0.175463	-4.39091	-0.375251	0.708265	0.905414	-0.374187	Not DE
ENSG00000132932	0.0748141	6.40839	0.375197	0.708281	0.905414	0.374166	Not DE
ENSG00000279656	0.232914	-5.41948	0.375185	0.708292	0.905414	0.374151	Not DE
ENSG00000196730	-0.0624797	5.59801	-0.375039	0.70839	0.905501	-0.374019	Not DE
ENSG00000285756	0.111611	2.33302	0.375052	0.708437	0.905523	0.373956	Not DE
ENSG00000260490	-0.117893	-3.10181	-0.3749	0.708512	0.905525	-0.373855	Not DE
ENSG00000269054	-0.279989	-2.29974	-0.374918	0.708526	0.905525	-0.373836	Not DE
ENSG00000289409	0.22499	-5.00492	0.374997	0.708535	0.905525	0.373824	Not DE
ENSG00000225062	0.171333	-4.4136	0.374801	0.708559	0.905525	0.373792	Not DE
ENSG00000139988	0.141231	-1.19867	0.37486	0.708632	0.90558	0.373694	Not DE
ENSG00000275005	-0.128459	-2.58319	-0.374666	0.708713	0.905645	-0.373585	Not DE
ENSG00000163576	0.172455	0.0473792	0.374544	0.708791	0.905706	0.37348	Not DE
ENSG00000235545	-0.264754	-3.62067	-0.374564	0.708842	0.905733	-0.373411	Not DE
ENSG00000007541	-0.06306	2.86073	-0.374395	0.70889	0.905756	-0.373347	Not DE
ENSG00000153130	0.0352608	6.72943	0.374354	0.709019	0.905855	0.373174	Not DE
ENSG00000075188	0.0571139	2.0743	0.374243	0.709028	0.905855	0.373161	Not DE
ENSG00000179958	0.0401821	2.43169	0.374031	0.709142	0.905908	0.373009	Not DE
ENSG00000164414	-0.021937	4.15678	-0.373976	0.709171	0.905908	-0.37297	Not DE
ENSG00000197951	-0.0323662	3.10665	-0.374139	0.709202	0.905908	-0.372928	Not DE
ENSG00000140993	-0.0325689	3.04631	-0.373898	0.709242	0.905908	-0.372875	Not DE
ENSG00000165392	0.0419044	4.39332	0.373968	0.709266	0.905908	0.372842	Not DE
ENSG00000166260	0.0290438	4.94757	0.374081	0.709292	0.905908	0.372807	Not DE
ENSG00000214783	0.037897	2.27941	0.373798	0.709381	0.905908	0.372687	Not DE
ENSG00000262583	0.211899	-2.07732	0.373668	0.709402	0.905908	0.37266	Not DE
ENSG00000286885	0.143826	-0.516586	0.373622	0.709432	0.905908	0.37262	Not DE
ENSG00000182866	0.185308	-3.1998	0.373661	0.709477	0.905908	0.372559	Not DE
ENSG00000238251	-0.129551	-5.56224	-0.373726	0.70948	0.905908	-0.372554	Not DE
ENSG00000281938	0.115036	0.092937	0.373586	0.709482	0.905908	0.372552	Not DE
ENSG00000282317	0.134862	-5.03637	0.373558	0.709498	0.905908	0.37253	Not DE
ENSG00000116120	0.0344324	5.02153	0.3736	0.709519	0.905908	0.372502	Not DE
ENSG00000103061	-0.0429179	3.58465	-0.373491	0.709662	0.905908	-0.37231	Not DE
ENSG00000170448	-0.0239153	4.14228	-0.373283	0.709684	0.905908	-0.372281	Not DE
ENSG00000236154	-0.166741	-2.3025	-0.373384	0.709704	0.905908	-0.372254	Not DE
ENSG00000131019	-0.101544	0.0633884	-0.373193	0.70975	0.905908	-0.372192	Not DE
ENSG00000088986	0.0300098	6.87401	0.373227	0.709752	0.905908	0.372189	Not DE
ENSG00000151092	-0.0229352	3.93378	-0.373192	0.709756	0.905908	-0.372183	Not DE
ENSG00000258967	0.134525	-5.91179	0.373206	0.709771	0.905908	0.372164	Not DE
ENSG00000284373	0.170096	-4.70379	0.373291	0.709771	0.905908	0.372163	Not DE
ENSG00000214770	0.237549	-4.36926	0.373166	0.709774	0.905908	0.372159	Not DE
ENSG00000231259	0.332609	-0.686154	0.373113	0.709815	0.905908	0.372104	Not DE
ENSG00000134153	-0.026592	4.28437	-0.373269	0.709862	0.905908	-0.372042	Not DE
ENSG00000288877	0.102317	-2.60015	0.373042	0.709881	0.905908	0.372016	Not DE
ENSG00000219666	0.115979	-5.77842	0.373045	0.7099	0.905908	0.37199	Not DE
ENSG00000241563	-0.111989	0.836344	-0.373001	0.709913	0.905908	-0.371974	Not DE
ENSG00000140675	0.178426	-4.95153	0.372983	0.709952	0.905921	0.37192	Not DE
ENSG00000198740	0.0640792	5.61972	0.372838	0.710018	0.905965	0.371832	Not DE
ENSG00000171747	-0.155547	-2.62171	-0.372693	0.710121	0.906059	-0.371693	Not DE
ENSG00000054654	-0.0467947	5.3453	-0.372507	0.710259	0.906153	-0.371508	Not DE
ENSG00000159063	-0.0309025	3.59628	-0.372722	0.710285	0.906153	-0.371473	Not DE
ENSG00000135912	-0.0900138	3.44165	-0.372385	0.71035	0.906153	-0.371387	Not DE
ENSG00000137975	-0.153668	-0.932413	-0.372446	0.710362	0.906153	-0.37137	Not DE
ENSG00000141854	0.0694803	0.826202	0.372425	0.710372	0.906153	0.371357	Not DE
ENSG00000271327	-0.190584	-0.279589	-0.37235	0.710376	0.906153	-0.371352	Not DE
ENSG00000271538	-0.110658	0.561068	-0.372436	0.71041	0.906159	-0.371305	Not DE
ENSG00000230160	-0.122718	-5.74127	-0.372334	0.710452	0.906174	-0.371249	Not DE
ENSG00000132763	0.0563332	2.64103	0.372016	0.710685	0.906433	0.370936	Not DE
ENSG00000275395	0.138851	2.58669	0.372056	0.710725	0.906445	0.370883	Not DE
ENSG00000130294	0.0459964	9.04524	0.37179	0.710838	0.906518	0.370731	Not DE
ENSG00000230655	0.13772	-5.3763	0.371927	0.710842	0.906518	0.370725	Not DE
ENSG00000258590	-0.119692	0.00690697	-0.37163	0.710974	0.906533	-0.370549	Not DE
ENSG00000006634	0.0519675	1.81423	0.371575	0.710993	0.906533	0.370523	Not DE
ENSG00000273226	0.0567839	-0.977347	0.371585	0.710998	0.906533	0.370517	Not DE
ENSG00000188001	-0.0902966	-0.640017	-0.37146	0.711042	0.906533	-0.370457	Not DE
ENSG00000284968	-0.0712665	1.44963	-0.371431	0.711083	0.906533	-0.370402	Not DE
ENSG00000280604	0.239381	-4.91604	0.371596	0.711094	0.906533	0.370387	Not DE
ENSG00000272009	-0.122998	-1.53358	-0.371363	0.711115	0.906533	-0.370359	Not DE
ENSG00000277161	0.0482171	1.57085	0.371373	0.711136	0.906533	0.370331	Not DE
ENSG00000239468	-0.143358	-2.96676	-0.371472	0.71114	0.906533	-0.370326	Not DE
ENSG00000270084	0.171608	-5.57889	0.371543	0.711155	0.906533	0.370305	Not DE
ENSG00000160570	0.0328364	2.84332	0.371253	0.711225	0.906546	0.370211	Not DE
ENSG00000248503	-0.176208	-1.48188	-0.371213	0.711226	0.906546	-0.370211	Not DE
ENSG00000245970	0.220245	-5.21364	0.371106	0.711307	0.906586	0.370102	Not DE
ENSG00000186501	0.0285726	3.18679	0.371423	0.711321	0.906586	0.370082	Not DE
ENSG00000167195	0.228788	-1.43095	0.371041	0.711348	0.906586	0.370047	Not DE
ENSG00000047346	0.0354504	4.86611	0.370988	0.711387	0.906599	0.369994	Not DE
ENSG00000186007	0.170526	-4.74327	0.370964	0.711468	0.90664	0.369886	Not DE
ENSG00000121310	-0.0556256	3.4959	-0.37094	0.71148	0.90664	-0.369869	Not DE
ENSG00000181355	0.18247	-4.85592	0.370842	0.711565	0.906693	0.369755	Not DE
ENSG00000118961	0.0482002	3.35658	0.371034	0.711604	0.906693	0.369703	Not DE
ENSG00000221923	0.033699	4.4957	0.370714	0.711619	0.906693	0.369683	Not DE
ENSG00000181418	0.121971	5.68486	0.370645	0.711642	0.906693	0.369652	Not DE
ENSG00000101197	0.206353	-4.05318	0.370619	0.711701	0.906729	0.369573	Not DE
ENSG00000133302	0.0432653	4.61128	0.37049	0.711757	0.906748	0.369498	Not DE
ENSG00000267594	0.190952	-3.989	0.370812	0.711785	0.906748	0.369459	Not DE
ENSG00000199363	-0.231544	-0.962323	-0.370949	0.711806	0.906748	-0.369432	Not DE
ENSG00000279708	0.142316	-2.27887	0.370323	0.711881	0.906806	0.369331	Not DE
ENSG00000278864	-0.150941	2.01563	-0.370206	0.711968	0.906877	-0.369215	Not DE
ENSG00000213809	0.224801	-1.43122	0.370038	0.712122	0.907035	0.369008	Not DE
ENSG00000166348	-0.0978912	6.89268	-0.369945	0.712162	0.907049	-0.368954	Not DE
ENSG00000231305	0.111682	-0.653553	0.369908	0.712249	0.90712	0.368838	Not DE
ENSG00000182674	0.120317	2.06922	0.369738	0.71232	0.907136	0.368742	Not DE
ENSG00000259456	-0.0514037	-0.600769	-0.369683	0.712363	0.907136	-0.368685	Not DE
ENSG00000260795	0.140757	-5.33141	0.369884	0.712426	0.907136	0.3686	Not DE
ENSG00000286838	-0.172539	-4.56057	-0.369748	0.712491	0.907136	-0.368513	Not DE
ENSG00000111144	-0.0205466	4.58602	-0.369461	0.712528	0.907136	-0.368463	Not DE
ENSG00000164574	0.0686854	3.83961	0.369399	0.712597	0.907136	0.36837	Not DE
ENSG00000231977	0.167968	-5.11466	0.369484	0.712655	0.907136	0.368292	Not DE
ENSG00000106603	0.0270579	4.59873	0.369289	0.712661	0.907136	0.368285	Not DE
ENSG00000143373	0.0536665	2.97204	0.369315	0.712663	0.907136	0.368282	Not DE
ENSG00000214192	0.106149	-5.79612	0.369416	0.712672	0.907136	0.368269	Not DE
ENSG00000187634	0.201963	-1.47973	0.369333	0.712688	0.907136	0.368248	Not DE
ENSG00000132676	-0.0156859	4.96753	-0.369247	0.712717	0.907136	-0.36821	Not DE
ENSG00000262039	0.196401	-4.30053	0.369218	0.712718	0.907136	0.368208	Not DE
ENSG00000134769	0.027483	7.5867	0.369239	0.712728	0.907136	0.368195	Not DE
ENSG00000016391	-0.0462862	4.16594	-0.369232	0.712729	0.907136	-0.368193	Not DE
ENSG00000207088	-0.105204	1.88945	-0.369516	0.712743	0.907136	-0.368174	Not DE
ENSG00000197712	-0.099552	3.07934	-0.369152	0.712807	0.907176	-0.368089	Not DE
ENSG00000235296	-0.211755	-0.701731	-0.369039	0.712835	0.907176	-0.368052	Not DE
ENSG00000132321	0.0424682	3.62846	0.369089	0.712872	0.907185	0.368002	Not DE
ENSG00000259316	0.216186	-4.4873	0.36887	0.712987	0.907251	0.367848	Not DE
ENSG00000163873	-0.0812952	4.82901	-0.368975	0.713004	0.907251	-0.367824	Not DE
ENSG00000172586	-0.0241456	3.32229	-0.368792	0.713033	0.907251	-0.367786	Not DE
ENSG00000204580	-0.106822	5.41683	-0.36887	0.713044	0.907251	-0.36777	Not DE
ENSG00000287790	-0.201647	-4.58343	-0.368564	0.713302	0.907514	-0.367425	Not DE
ENSG00000086712	-0.0168184	4.43284	-0.368381	0.713331	0.907514	-0.367387	Not DE
ENSG00000231390	-0.368294	-2.16638	-0.368371	0.713349	0.907514	-0.367361	Not DE
ENSG00000213976	0.166619	-5.46474	0.368416	0.713389	0.907514	0.367309	Not DE
ENSG00000172172	-0.02866	3.27173	-0.368276	0.713402	0.907514	-0.36729	Not DE
ENSG00000265055	0.190127	-4.34706	0.368134	0.713511	0.907579	0.367145	Not DE
ENSG00000085840	0.0893098	-1.74509	0.368152	0.713527	0.907579	0.367123	Not DE
ENSG00000153767	0.0302837	3.25199	0.368492	0.713544	0.907579	0.367101	Not DE
ENSG00000153404	0.21123	-2.18719	0.368137	0.713654	0.907624	0.366953	Not DE
ENSG00000152954	0.09266	5.22359	0.36791	0.713682	0.907624	0.366915	Not DE
ENSG00000090554	0.120627	-1.82369	0.367878	0.713712	0.907624	0.366876	Not DE
ENSG00000289329	0.20375	-3.55294	0.367849	0.713737	0.907624	0.366842	Not DE
ENSG00000133475	-0.175187	-2.61062	-0.367817	0.713746	0.907624	-0.36683	Not DE
ENSG00000251247	-0.0545915	1.71858	-0.368159	0.71376	0.907624	-0.366811	Not DE
ENSG00000070501	-0.0275277	3.57042	-0.368071	0.713818	0.907659	-0.366734	Not DE
ENSG00000240086	0.170054	-1.54292	0.367665	0.713964	0.907774	0.366537	Not DE
ENSG00000187513	0.201971	-1.74152	0.367516	0.713995	0.907774	0.366496	Not DE
ENSG00000277883	0.211089	-1.04372	0.367466	0.71401	0.907774	0.366476	Not DE
ENSG00000109771	-0.0697302	2.84826	-0.367487	0.714029	0.907774	-0.366451	Not DE
ENSG00000280087	0.138283	-2.54234	0.36741	0.714091	0.907815	0.366367	Not DE
ENSG00000251032	0.117663	-1.74068	0.367176	0.714226	0.907946	0.366187	Not DE
ENSG00000280809	0.179557	-0.227368	0.367139	0.714261	0.907946	0.366139	Not DE
ENSG00000241281	0.134122	-4.71007	0.367148	0.714285	0.907946	0.366107	Not DE
ENSG00000188993	0.168953	-1.36456	0.367068	0.714324	0.907958	0.366055	Not DE
ENSG00000115956	-0.0960219	0.706141	-0.367013	0.714362	0.907968	-0.366004	Not DE
ENSG00000133460	-0.0322767	3.83177	-0.367103	0.714485	0.907984	-0.365839	Not DE
ENSG00000164904	-0.0524809	6.29668	-0.3669	0.714488	0.907984	-0.365835	Not DE
ENSG00000272988	0.138862	-5.26468	0.366718	0.714571	0.907984	0.365724	Not DE
ENSG00000128271	0.28558	-3.02405	0.366694	0.714583	0.907984	0.365708	Not DE
ENSG00000198736	-0.0393335	1.71657	-0.366779	0.714602	0.907984	-0.365683	Not DE
ENSG00000170835	-0.0833163	-0.95619	-0.366652	0.714618	0.907984	-0.365661	Not DE
ENSG00000160256	-0.0495712	1.2377	-0.36659	0.714738	0.907984	-0.3655	Not DE
ENSG00000128513	0.0357418	4.11694	0.366548	0.714781	0.907984	0.365443	Not DE
ENSG00000201315	-0.143317	-3.08932	-0.366542	0.714802	0.907984	-0.365415	Not DE
ENSG00000222014	0.103098	1.35061	0.366426	0.714804	0.907984	0.365412	Not DE
ENSG00000102996	0.0701756	0.953415	0.366413	0.714808	0.907984	0.365407	Not DE
ENSG00000272864	0.116596	-1.80266	0.366391	0.714853	0.907984	0.365346	Not DE
ENSG00000152359	-0.0528821	2.96989	-0.366315	0.714907	0.907984	-0.365273	Not DE
ENSG00000136197	-0.063657	2.78816	-0.366307	0.714924	0.907984	-0.365251	Not DE
ENSG00000256043	-0.0453992	3.8865	-0.36632	0.714941	0.907984	-0.365229	Not DE
ENSG00000287862	-0.174075	-1.69074	-0.366208	0.714944	0.907984	-0.365225	Not DE
ENSG00000286542	0.243634	-3.44967	0.366205	0.714948	0.907984	0.36522	Not DE
ENSG00000169100	0.0401596	5.77579	0.366258	0.715015	0.907984	0.36513	Not DE
ENSG00000087266	-0.0719288	3.19154	-0.366311	0.715018	0.907984	-0.365125	Not DE
ENSG00000273345	-0.04056	4.33864	-0.36604	0.715072	0.907984	-0.365053	Not DE
ENSG00000186141	0.0266004	3.70989	0.366086	0.715102	0.907984	0.365012	Not DE
ENSG00000131697	-0.0583121	3.337	-0.365915	0.715158	0.907984	-0.364938	Not DE
ENSG00000169442	0.0843901	-0.554604	0.366652	0.715161	0.907984	0.364934	Not DE
ENSG00000232862	0.187767	-5.17886	0.36588	0.715188	0.907984	0.364897	Not DE
ENSG00000232377	0.153575	-4.86505	0.365941	0.715221	0.907984	0.364853	Not DE
ENSG00000153060	0.156343	-2.99258	0.365808	0.715249	0.907984	0.364815	Not DE
ENSG00000107018	0.196521	-4.48796	0.365787	0.715253	0.907984	0.364811	Not DE
ENSG00000282870	0.0880137	-0.785814	0.366059	0.715286	0.907984	0.364766	Not DE
ENSG00000128185	-0.0333858	3.35334	-0.365785	0.715312	0.907984	-0.364732	Not DE
ENSG00000270522	0.104258	-5.87786	0.3658	0.715386	0.907984	0.364633	Not DE
ENSG00000109445	-0.0255757	3.9007	-0.365659	0.715387	0.907984	-0.364631	Not DE
ENSG00000207501	0.204745	-5.44889	0.365606	0.715474	0.907984	0.364514	Not DE
ENSG00000105829	0.029649	3.285	0.365511	0.715477	0.907984	0.36451	Not DE
ENSG00000150048	0.134056	-0.981521	0.365446	0.71551	0.907984	0.364467	Not DE
ENSG00000158615	-0.0261052	5.54642	-0.365409	0.715551	0.907984	-0.364411	Not DE
ENSG00000115705	-0.224102	-4.39937	-0.365389	0.715582	0.907984	-0.36437	Not DE
ENSG00000113532	-0.0346135	3.04968	-0.365569	0.715612	0.907984	-0.364329	Not DE
ENSG00000130699	0.0757671	1.70255	0.36528	0.715632	0.907984	0.364302	Not DE
ENSG00000287967	0.156057	-5.28203	0.365318	0.715693	0.907984	0.36422	Not DE
ENSG00000229927	0.280391	-3.94681	0.365195	0.715706	0.907984	0.364204	Not DE
ENSG00000115194	0.135633	3.09214	0.365172	0.71571	0.907984	0.364198	Not DE
ENSG00000267260	0.114448	-1.23746	0.365179	0.715713	0.907984	0.364194	Not DE
ENSG00000154654	-0.0336264	7.25135	-0.365251	0.715724	0.907984	-0.36418	Not DE
ENSG00000221946	0.101076	1.55461	0.365367	0.715753	0.907984	0.364141	Not DE
ENSG00000163961	0.0236043	5.01473	0.365213	0.715823	0.907984	0.364047	Not DE
ENSG00000198356	-0.031069	4.3202	-0.365051	0.715836	0.907984	-0.364029	Not DE
ENSG00000287832	0.127602	-5.49413	0.36526	0.715857	0.907984	0.364001	Not DE
ENSG00000071073	-0.034028	6.08741	-0.365335	0.71586	0.907984	-0.363997	Not DE
ENSG00000101966	0.0247764	6.49335	0.365	0.715871	0.907984	0.363983	Not DE
ENSG00000251429	-0.144534	3.87215	-0.365055	0.715883	0.907984	-0.363966	Not DE
ENSG00000119689	-0.0230477	4.62643	-0.364925	0.716002	0.908078	-0.363807	Not DE
ENSG00000251013	0.0994508	-5.97154	0.36484	0.716017	0.908078	0.363787	Not DE
ENSG00000173811	-0.175293	-0.465012	-0.364916	0.716154	0.908096	-0.363604	Not DE
ENSG00000198162	-0.0312783	7.85342	-0.364577	0.71616	0.908096	-0.363596	Not DE
ENSG00000157168	0.101257	3.20424	0.364865	0.716259	0.908096	0.363463	Not DE
ENSG00000260398	0.057563	1.21315	0.364458	0.716263	0.908096	0.363458	Not DE
ENSG00000174564	0.159824	-2.86516	0.364411	0.716282	0.908096	0.363433	Not DE
ENSG00000244573	-0.12994	-5.57183	-0.364577	0.716285	0.908096	-0.363429	Not DE
ENSG00000255559	-0.0601261	0.466354	-0.364377	0.716302	0.908096	-0.363405	Not DE
ENSG00000135423	0.0939834	3.42742	0.364409	0.716317	0.908096	0.363385	Not DE
ENSG00000248551	0.16785	-5.58591	0.364382	0.716409	0.908096	0.363262	Not DE
ENSG00000185436	0.105342	-0.120717	0.364238	0.716411	0.908096	0.36326	Not DE
ENSG00000270647	0.0284671	5.23198	0.364274	0.716444	0.908096	0.363216	Not DE
ENSG00000289151	-0.0793977	-1.41478	-0.364185	0.716445	0.908096	-0.363214	Not DE
ENSG00000228526	0.200446	-0.297624	0.364182	0.716447	0.908096	0.363211	Not DE
ENSG00000106648	0.096544	0.336239	0.364181	0.716454	0.908096	0.363202	Not DE
ENSG00000167671	0.0425622	4.45598	0.364208	0.716595	0.908237	0.363013	Not DE
ENSG00000197724	-0.0448836	4.22856	-0.36388	0.716673	0.908247	-0.362909	Not DE
ENSG00000186088	0.0362847	3.89072	0.363958	0.716703	0.908247	0.362868	Not DE
ENSG00000171466	-0.031433	5.44681	-0.363908	0.71673	0.908247	-0.362833	Not DE
ENSG00000213498	-0.126326	-5.34012	-0.363805	0.716755	0.908247	-0.362798	Not DE
ENSG00000256312	0.124474	-5.4528	0.363885	0.716819	0.908247	0.362713	Not DE
ENSG00000104419	-0.0973798	6.47276	-0.36366	0.71684	0.908247	-0.362685	Not DE
ENSG00000261790	-0.170355	-5.29092	-0.363624	0.716864	0.908247	-0.362653	Not DE
ENSG00000072110	0.0883418	5.3487	0.363819	0.716881	0.908247	0.362631	Not DE
ENSG00000280088	0.056536	1.88962	0.36389	0.716895	0.908247	0.362611	Not DE
ENSG00000167291	-0.0328075	4.64393	-0.363554	0.716931	0.908247	-0.362564	Not DE
ENSG00000273442	-0.0693327	-0.728763	-0.363511	0.716957	0.908247	-0.362528	Not DE
ENSG00000183023	0.0673725	8.62166	0.363425	0.717019	0.908247	0.362446	Not DE
ENSG00000259399	0.20889	-5.11668	0.363391	0.717037	0.908247	0.362422	Not DE
ENSG00000133665	-0.163818	-1.52485	-0.363344	0.717072	0.908247	-0.362375	Not DE
ENSG00000246763	-0.188726	-3.81255	-0.363411	0.717103	0.908247	-0.362334	Not DE
ENSG00000180758	0.310997	-2.45004	0.36332	0.717105	0.908247	0.362331	Not DE
ENSG00000154258	0.047977	4.56951	0.363268	0.717134	0.908247	0.362292	Not DE
ENSG00000148248	-0.0230522	5.04585	-0.363569	0.717147	0.908247	-0.362275	Not DE
ENSG00000183569	-0.0856957	1.69271	-0.363155	0.717267	0.908361	-0.362114	Not DE
ENSG00000099822	0.0667119	3.8433	0.362943	0.717391	0.90848	0.361948	Not DE
ENSG00000227742	-0.174853	-1.71388	-0.362874	0.717429	0.90849	-0.361897	Not DE
ENSG00000286548	0.205989	-2.25118	0.362837	0.717483	0.90852	0.361825	Not DE
ENSG00000289338	0.216598	-4.36599	0.362564	0.717653	0.908697	0.361598	Not DE
ENSG00000214425	0.11	4.77569	0.362895	0.717755	0.908785	0.361461	Not DE
ENSG00000176422	0.071377	2.76896	0.362385	0.717785	0.908785	0.36142	Not DE
ENSG00000112530	-0.06423	1.69372	-0.362729	0.717843	0.908785	-0.361343	Not DE
ENSG00000130518	0.199961	-5.0982	0.362425	0.717879	0.908785	0.361294	Not DE
ENSG00000164946	0.0578216	2.73384	0.362382	0.717884	0.908785	0.361288	Not DE
ENSG00000235115	0.134845	-5.29122	0.362264	0.717904	0.908785	0.361262	Not DE
ENSG00000261739	0.127069	-0.132071	0.362523	0.717938	0.90879	0.361216	Not DE
ENSG00000241233	-0.13987	-3.43075	-0.362131	0.717975	0.9088	-0.361166	Not DE
ENSG00000182180	0.0232547	5.05343	0.362102	0.718046	0.908818	0.361071	Not DE
ENSG00000171450	0.112101	1.97989	0.362031	0.718056	0.908818	0.361058	Not DE
ENSG00000279819	-0.289181	-0.412392	-0.362249	0.718081	0.908818	-0.361025	Not DE
ENSG00000118407	-0.0869424	2.83812	-0.362145	0.718164	0.908885	-0.360914	Not DE
ENSG00000163827	0.125167	2.82535	0.36178	0.718239	0.908942	0.360813	Not DE
ENSG00000253669	-0.245087	-3.3584	-0.361685	0.718317	0.908973	-0.36071	Not DE
ENSG00000100083	0.0381738	4.00657	0.361669	0.718324	0.908973	0.3607	Not DE
ENSG00000021488	-0.105603	-1.65308	-0.361636	0.718411	0.90901	-0.360584	Not DE
ENSG00000170365	0.0390546	3.69522	0.36153	0.718443	0.90901	0.36054	Not DE
ENSG00000100304	-0.0555935	3.11228	-0.361497	0.718447	0.90901	-0.360534	Not DE
ENSG00000160117	0.138008	-1.21297	0.361378	0.718536	0.90901	0.360415	Not DE
ENSG00000269068	-0.126088	-4.00205	-0.361492	0.718599	0.90901	-0.360332	Not DE
ENSG00000262050	-0.330184	-0.639585	-0.361348	0.718603	0.90901	-0.360326	Not DE
ENSG00000223711	0.151506	-5.22095	0.361346	0.718607	0.90901	0.360321	Not DE
ENSG00000262319	0.152614	-3.18489	0.361246	0.718634	0.90901	0.360285	Not DE
ENSG00000273454	0.0679238	-1.08856	0.361251	0.71864	0.90901	0.360277	Not DE
ENSG00000184307	0.0919321	4.33573	0.361226	0.718655	0.90901	0.360257	Not DE
ENSG00000180891	-0.117332	3.4984	-0.361265	0.718703	0.909022	-0.360192	Not DE
ENSG00000197818	0.0805733	3.27957	0.361263	0.718748	0.909022	0.360133	Not DE
ENSG00000078269	-0.0748466	6.65912	-0.361224	0.718755	0.909022	-0.360123	Not DE
ENSG00000205929	-0.216279	-0.986535	-0.36116	0.718787	0.909023	-0.360081	Not DE
ENSG00000260532	0.171055	-3.23462	0.360899	0.718897	0.909076	0.359933	Not DE
ENSG00000273724	0.125375	-5.51566	0.360914	0.718914	0.909076	0.35991	Not DE
ENSG00000204850	0.133949	-1.94088	0.36097	0.718919	0.909076	0.359904	Not DE
ENSG00000223628	0.128578	-5.34461	0.360993	0.719009	0.909081	0.359784	Not DE
ENSG00000182463	-0.0933054	3.3838	-0.360804	0.719043	0.909081	-0.359738	Not DE
ENSG00000263126	-0.0856676	-0.707253	-0.360688	0.719051	0.909081	-0.359728	Not DE
ENSG00000196459	0.0314208	3.89055	0.361052	0.719057	0.909081	0.35972	Not DE
ENSG00000101353	0.0497715	1.93767	0.360657	0.719073	0.909081	0.359697	Not DE
ENSG00000117523	0.0262814	7.27637	0.360615	0.719139	0.909104	0.359609	Not DE
ENSG00000279302	-0.0423871	1.93219	-0.360726	0.719164	0.909104	-0.359576	Not DE
ENSG00000234362	0.131896	-5.51737	0.360571	0.719185	0.909104	0.359548	Not DE
ENSG00000145725	-0.0268503	6.16861	-0.360529	0.719217	0.909104	-0.359505	Not DE
ENSG00000289376	0.189829	-5.39182	0.360426	0.719265	0.909104	0.359441	Not DE
ENSG00000238015	-0.132694	-2.93577	-0.360352	0.719314	0.909104	-0.359376	Not DE
ENSG00000186297	0.0947636	4.61223	0.360344	0.719338	0.909104	0.359344	Not DE
ENSG00000112110	-0.0280848	3.85401	-0.360522	0.719377	0.909104	-0.359291	Not DE
ENSG00000273311	0.243259	-5.31122	0.360209	0.719417	0.909104	0.359238	Not DE
ENSG00000250616	-0.0718612	0.979351	-0.360191	0.719421	0.909104	-0.359232	Not DE
ENSG00000159398	0.0827601	-1.89654	0.360207	0.719435	0.909104	0.359214	Not DE
ENSG00000137628	-0.0607853	3.70661	-0.36018	0.719454	0.909104	-0.359188	Not DE
ENSG00000258131	0.204543	-4.96303	0.359937	0.719618	0.909234	0.358969	Not DE
ENSG00000277829	0.117063	-5.94006	0.360007	0.719623	0.909234	0.358963	Not DE
ENSG00000220685	0.0916224	-1.55666	0.359876	0.719662	0.909234	0.358911	Not DE
ENSG00000226137	0.0543297	4.79906	0.359838	0.719686	0.909234	0.358879	Not DE
ENSG00000287232	0.277572	-3.62752	0.359812	0.719708	0.909234	0.358849	Not DE
ENSG00000167720	0.0405183	2.5945	0.359834	0.71974	0.909236	0.358807	Not DE
ENSG00000019186	-0.128024	-1.62446	-0.359442	0.720002	0.909403	-0.358457	Not DE
ENSG00000261390	0.154677	-2.53677	0.359463	0.720029	0.909403	0.358421	Not DE
ENSG00000111605	0.026929	6.21114	0.359506	0.720049	0.909403	0.358394	Not DE
ENSG00000169193	-0.0285738	3.2301	-0.359347	0.720058	0.909403	-0.358381	Not DE
ENSG00000264229	0.185653	-5.50362	0.359362	0.720088	0.909403	0.358341	Not DE
ENSG00000214087	-0.0260184	3.4147	-0.359319	0.720153	0.909403	-0.358254	Not DE
ENSG00000138675	0.140279	-0.127703	0.359199	0.720161	0.909403	0.358244	Not DE
ENSG00000274104	-0.047652	0.550076	-0.359345	0.720163	0.909403	-0.35824	Not DE
ENSG00000126545	-0.216704	-3.82056	-0.359259	0.720177	0.909403	-0.358223	Not DE
ENSG00000261701	0.0760314	1.64491	0.360617	0.720192	0.909403	0.358202	Not DE
ENSG00000121101	-0.132411	0.0914401	-0.359082	0.720252	0.909403	-0.358122	Not DE
ENSG00000241361	0.1795	-4.75038	0.359049	0.720281	0.909403	0.358083	Not DE
ENSG00000154822	0.0622964	5.02246	0.358984	0.720327	0.909403	0.358022	Not DE
ENSG00000223825	0.134306	-3.23991	0.35901	0.720332	0.909403	0.358015	Not DE
ENSG00000148400	-0.111806	3.65507	-0.358996	0.720372	0.909403	-0.357962	Not DE
ENSG00000133121	0.0357951	5.23956	0.358952	0.720435	0.909403	0.357877	Not DE
ENSG00000133069	0.0442762	4.1578	0.359046	0.720449	0.909403	0.357858	Not DE
ENSG00000289901	0.256413	-5.31409	0.358829	0.720524	0.909403	0.357759	Not DE
ENSG00000147082	-0.121103	0.971524	-0.358721	0.720539	0.909403	-0.357738	Not DE
ENSG00000270131	0.121922	-5.34037	0.358783	0.72054	0.909403	0.357738	Not DE
ENSG00000181847	0.184357	-3.15703	0.358696	0.720559	0.909403	0.357712	Not DE
ENSG00000187097	0.0486325	3.23673	0.358622	0.720592	0.909403	0.357668	Not DE
ENSG00000213711	0.0834427	-1.15397	0.35868	0.720628	0.909403	0.35762	Not DE
ENSG00000233912	0.128916	-2.34383	0.35865	0.720635	0.909403	0.357611	Not DE
ENSG00000152760	0.106978	0.823033	0.358608	0.720692	0.909403	0.357534	Not DE
ENSG00000170632	0.0335464	4.5935	0.358595	0.720712	0.909403	0.357507	Not DE
ENSG00000173221	0.044201	3.33977	0.35855	0.720791	0.909403	0.357402	Not DE
ENSG00000260193	-0.138888	-3.33737	-0.358344	0.720798	0.909403	-0.357392	Not DE
ENSG00000188976	-0.0495491	4.26942	-0.358322	0.720816	0.909403	-0.357368	Not DE
ENSG00000167311	0.162169	-4.40987	0.358273	0.720855	0.909403	0.357317	Not DE
ENSG00000267673	-0.0522973	3.65513	-0.358252	0.720868	0.909403	-0.357299	Not DE
ENSG00000150783	0.173652	-5.12015	0.358236	0.720892	0.909403	0.357267	Not DE
ENSG00000099940	-0.038572	3.76757	-0.358595	0.720895	0.909403	-0.357263	Not DE
ENSG00000228829	-0.0955142	-5.88111	-0.358248	0.72092	0.909403	-0.357229	Not DE
ENSG00000158985	-0.0271492	6.56035	-0.358191	0.72093	0.909403	-0.357217	Not DE
ENSG00000105443	-0.0330632	4.87583	-0.358146	0.721028	0.909489	-0.357085	Not DE
ENSG00000260923	0.18392	-2.43206	0.358036	0.72117	0.909603	0.356895	Not DE
ENSG00000250686	-0.0502199	4.9823	-0.358051	0.721179	0.909603	-0.356884	Not DE
ENSG00000034510	-0.0488669	7.75707	-0.358014	0.721251	0.909655	-0.356788	Not DE
ENSG00000104221	-0.029396	3.05377	-0.357639	0.721353	0.909746	-0.356651	Not DE
ENSG00000289332	0.20582	-2.315	0.357549	0.721453	0.909835	0.356517	Not DE
ENSG00000119844	0.0289967	5.64095	0.357587	0.721514	0.909873	0.356436	Not DE
ENSG00000155666	-0.0390127	1.92578	-0.357184	0.721664	0.909997	-0.356236	Not DE
ENSG00000100994	-0.0246735	6.57349	-0.357192	0.721722	0.909997	-0.356158	Not DE
ENSG00000144229	0.0554069	1.38474	0.357373	0.72173	0.909997	0.356148	Not DE
ENSG00000205861	-0.148103	-3.47207	-0.357479	0.721762	0.909997	-0.356105	Not DE
ENSG00000132664	-0.0242976	3.91522	-0.357037	0.721781	0.909997	-0.35608	Not DE
ENSG00000171631	-0.264141	-1.10267	-0.357025	0.721794	0.909997	-0.356063	Not DE
ENSG00000283517	0.148578	-5.36148	0.35682	0.722018	0.910239	0.355763	Not DE
ENSG00000248725	-0.0836643	-1.64981	-0.356691	0.722046	0.910239	-0.355725	Not DE
ENSG00000205116	-0.124293	5.2577	-0.356642	0.722161	0.910317	-0.355572	Not DE
ENSG00000276754	0.140241	-4.84005	0.35653	0.722169	0.910317	0.355562	Not DE
ENSG00000268061	-0.166163	-1.49999	-0.356412	0.72224	0.910341	-0.355466	Not DE
ENSG00000123201	0.207652	-4.87649	0.356422	0.722248	0.910341	0.355456	Not DE
ENSG00000224302	0.104977	-5.70403	0.356373	0.722325	0.910394	0.355353	Not DE
ENSG00000286535	0.287907	-3.60932	0.356265	0.722351	0.910394	0.355319	Not DE
ENSG00000104970	-0.190403	-3.88955	-0.356227	0.722404	0.910423	-0.355248	Not DE
ENSG00000140285	-0.215349	-1.51516	-0.356131	0.722458	0.910443	-0.355175	Not DE
ENSG00000256262	-0.146835	-5.31255	-0.356165	0.7225	0.910443	-0.355119	Not DE
ENSG00000226007	0.184395	-1.68156	0.356059	0.72251	0.910443	0.355106	Not DE
ENSG00000128298	0.0851709	-0.0425702	0.356071	0.722632	0.910548	0.354944	Not DE
ENSG00000166200	0.0251778	5.7172	0.356048	0.722668	0.910548	0.354895	Not DE
ENSG00000258924	0.181566	-4.926	0.355955	0.7227	0.910548	0.354852	Not DE
ENSG00000227141	-0.129326	-2.36484	-0.355832	0.722754	0.910548	-0.354781	Not DE
ENSG00000119812	-0.0260844	5.41056	-0.355903	0.722783	0.910548	-0.354742	Not DE
ENSG00000273521	-0.133763	-3.89072	-0.355675	0.722791	0.910548	-0.354732	Not DE
ENSG00000102221	-0.0787678	2.66052	-0.355759	0.722815	0.910548	-0.354699	Not DE
ENSG00000196455	-0.0201914	5.22809	-0.355824	0.722836	0.910548	-0.354671	Not DE
ENSG00000185294	0.148795	-3.83498	0.355553	0.722916	0.910559	0.354565	Not DE
ENSG00000272249	0.12522	-3.2088	0.355575	0.722924	0.910559	0.354554	Not DE
ENSG00000189152	0.273612	-3.4876	0.355412	0.722987	0.910559	0.354469	Not DE
ENSG00000259868	-0.0667676	0.398509	-0.355405	0.722997	0.910559	-0.354457	Not DE
ENSG00000131504	0.0546695	4.27499	0.355586	0.72303	0.910559	0.354412	Not DE
ENSG00000257489	-0.0832978	-1.67907	-0.35535	0.723033	0.910559	-0.354408	Not DE
ENSG00000205085	-0.068493	1.2791	-0.355299	0.723082	0.910559	-0.354343	Not DE
ENSG00000177105	-0.10708	2.19266	-0.355355	0.723087	0.910559	-0.354336	Not DE
ENSG00000278685	-0.182707	-4.14858	-0.355229	0.723124	0.910568	-0.354287	Not DE
ENSG00000289200	0.090817	-1.84877	0.355156	0.723201	0.910627	0.354184	Not DE
ENSG00000272533	0.151028	-5.78296	0.355134	0.723236	0.910633	0.354137	Not DE
ENSG00000285669	0.375605	-3.64358	0.355053	0.723269	0.910637	0.354093	Not DE
ENSG00000168228	-0.0442903	2.8545	-0.354886	0.72346	0.910724	-0.353839	Not DE
ENSG00000105329	-0.137754	-0.173384	-0.354791	0.723467	0.910724	-0.35383	Not DE
ENSG00000258405	-0.054549	1.74831	-0.354913	0.723503	0.910724	-0.353782	Not DE
ENSG00000285130	-0.094468	0.837017	-0.354716	0.723507	0.910724	-0.353776	Not DE
ENSG00000197465	0.192658	-2.3913	0.354664	0.723577	0.910724	0.353682	Not DE
ENSG00000169599	0.0222717	3.69219	0.354787	0.723586	0.910724	0.353671	Not DE
ENSG00000214189	0.230417	-1.7997	0.354568	0.723618	0.910724	0.353628	Not DE
ENSG00000106415	0.0426974	4.84101	0.354767	0.723618	0.910724	0.353627	Not DE
ENSG00000174749	0.129003	0.879875	0.354483	0.723684	0.910724	0.35354	Not DE
ENSG00000265817	0.0381409	3.96352	0.354401	0.723743	0.910724	0.353461	Not DE
ENSG00000170871	-0.0199473	6.90982	-0.354603	0.723761	0.910724	-0.353437	Not DE
ENSG00000248206	0.119122	-1.65876	0.354452	0.723835	0.910724	0.353339	Not DE
ENSG00000129493	-0.0515082	5.59458	-0.354327	0.723882	0.910724	-0.353275	Not DE
ENSG00000275437	0.217047	-5.55342	0.354167	0.723924	0.910724	0.353219	Not DE
ENSG00000137098	-0.0382828	1.26535	-0.354149	0.723931	0.910724	-0.35321	Not DE
ENSG00000203883	-0.155409	-2.67756	-0.35409	0.72399	0.910724	-0.353132	Not DE
ENSG00000179152	-0.0259441	4.3781	-0.35408	0.723991	0.910724	-0.353129	Not DE
ENSG00000175564	0.0939215	-0.819584	0.354087	0.724007	0.910724	0.353109	Not DE
ENSG00000278954	0.132581	-4.14696	0.354218	0.72401	0.910724	0.353104	Not DE
ENSG00000231064	0.094514	-0.850489	0.354095	0.72405	0.910724	0.353051	Not DE
ENSG00000126012	-0.0245129	5.75511	-0.354	0.72405	0.910724	-0.353051	Not DE
ENSG00000114993	-0.133092	4.09309	-0.354087	0.72407	0.910724	-0.353025	Not DE
ENSG00000147246	0.140336	1.20851	0.353967	0.724075	0.910724	0.353018	Not DE
ENSG00000270116	-0.327589	-2.33584	-0.353922	0.724107	0.910724	-0.352975	Not DE
ENSG00000250506	0.18832	-0.912041	0.354036	0.724113	0.910724	0.352968	Not DE
ENSG00000161610	-0.165325	-4.08339	-0.353857	0.724169	0.910724	-0.352893	Not DE
ENSG00000120051	0.05546	0.00156101	0.353911	0.724183	0.910724	0.352873	Not DE
ENSG00000118242	0.073332	2.5563	0.354112	0.724186	0.910724	0.35287	Not DE
ENSG00000258016	-0.139027	-5.03905	-0.353783	0.724279	0.910726	-0.352746	Not DE
ENSG00000240898	-0.131802	-5.28639	-0.353725	0.724285	0.910726	-0.352738	Not DE
ENSG00000072952	0.0581743	5.02116	0.353842	0.724288	0.910726	0.352734	Not DE
ENSG00000235501	0.0330016	2.15239	0.353604	0.72434	0.910726	0.352665	Not DE
ENSG00000251372	0.147535	1.713	0.353617	0.724355	0.910726	0.352644	Not DE
ENSG00000169057	0.0439439	5.70901	0.353578	0.724376	0.910726	0.352616	Not DE
ENSG00000054690	-0.145232	6.97697	-0.353632	0.724399	0.910726	-0.352586	Not DE
ENSG00000111266	-0.0638402	4.36175	-0.353582	0.724458	0.910762	-0.352506	Not DE
ENSG00000178234	0.0513607	5.35208	0.353653	0.724553	0.910821	0.352381	Not DE
ENSG00000211663	-0.103064	-5.89788	-0.353313	0.724594	0.910821	-0.352325	Not DE
ENSG00000231162	0.129309	-5.01318	0.353323	0.724624	0.910821	0.352286	Not DE
ENSG00000119042	-0.0432486	5.9645	-0.353213	0.72463	0.910821	-0.352277	Not DE
ENSG00000131475	0.0242608	3.27313	0.353197	0.724657	0.910821	0.352242	Not DE
ENSG00000286086	0.213179	-5.01003	0.353126	0.724695	0.910832	0.352191	Not DE
ENSG00000199266	-0.245816	-4.57198	-0.353335	0.724727	0.910833	-0.352149	Not DE
ENSG00000127249	-0.0383307	6.20748	-0.353036	0.724807	0.910896	-0.352042	Not DE
ENSG00000229036	-0.162687	-0.429395	-0.352907	0.724859	0.910924	-0.351972	Not DE
ENSG00000165609	0.029456	4.11188	0.353092	0.724895	0.910931	0.351924	Not DE
ENSG00000033122	0.039407	7.37446	0.353063	0.724965	0.910946	0.351831	Not DE
ENSG00000091262	-0.137437	-1.28442	-0.352891	0.72497	0.910946	-0.351824	Not DE
ENSG00000253214	0.129725	-1.79323	0.352742	0.725072	0.910946	0.351689	Not DE
ENSG00000126453	0.145604	-2.11454	0.352619	0.725082	0.910946	0.351675	Not DE
ENSG00000212175	0.0725824	-5.97552	0.352796	0.725128	0.910946	0.351613	Not DE
ENSG00000219329	0.11717	-5.42544	0.352583	0.725135	0.910946	0.351604	Not DE
ENSG00000158023	-0.055554	1.71675	-0.352478	0.72518	0.910946	-0.351545	Not DE
ENSG00000049246	0.0403465	5.25492	0.352477	0.725195	0.910946	0.351525	Not DE
ENSG00000228857	-0.0743911	-1.23969	-0.352442	0.725213	0.910946	-0.351501	Not DE
ENSG00000124198	0.0287897	6.62816	0.352446	0.725213	0.910946	0.3515	Not DE
ENSG00000168282	0.0240854	3.10313	0.352622	0.725246	0.910946	0.351456	Not DE
ENSG00000254821	0.123033	-5.60629	0.35241	0.725282	0.910946	0.351408	Not DE
ENSG00000256928	-0.144094	-5.46661	-0.352408	0.725301	0.910946	-0.351384	Not DE
ENSG00000147443	0.189521	-3.70725	0.352175	0.725406	0.911017	0.351242	Not DE
ENSG00000197183	-0.0433144	4.26363	-0.352129	0.725442	0.911017	-0.351195	Not DE
ENSG00000140795	0.150784	-0.224528	0.352155	0.725464	0.911017	0.351166	Not DE
ENSG00000284922	0.237284	-4.32472	0.352079	0.725478	0.911017	0.351147	Not DE
ENSG00000115211	0.0296077	3.64475	0.352046	0.725561	0.911038	0.351036	Not DE
ENSG00000285444	0.238123	-4.16632	0.3521	0.725565	0.911038	0.351031	Not DE
ENSG00000286646	0.20056	-2.76476	0.351943	0.725585	0.911038	0.351004	Not DE
ENSG00000219665	-0.126339	-1.25199	-0.351839	0.725658	0.911062	-0.350908	Not DE
ENSG00000287018	-0.147133	-5.59648	-0.351845	0.725668	0.911062	-0.350894	Not DE
ENSG00000253389	0.163625	-4.91194	0.351968	0.725696	0.911062	0.350857	Not DE
ENSG00000168137	0.0291136	6.26949	0.351771	0.725762	0.911077	0.350768	Not DE
ENSG00000138698	-0.0312153	6.34456	-0.351775	0.725789	0.911077	-0.350733	Not DE
ENSG00000054116	-0.026258	4.56193	-0.351651	0.725798	0.911077	-0.350721	Not DE
ENSG00000237036	0.0951371	-0.0108735	0.351729	0.725879	0.911088	0.350613	Not DE
ENSG00000172828	0.0777575	0.227091	0.3516	0.725916	0.911088	0.350563	Not DE
ENSG00000166582	-0.0339553	3.25593	-0.351737	0.725932	0.911088	-0.350542	Not DE
ENSG00000143858	0.206592	3.47526	0.35156	0.725967	0.911088	0.350495	Not DE
ENSG00000196296	0.153447	-1.32133	0.351407	0.72598	0.911088	0.350478	Not DE
ENSG00000184432	0.0181608	6.60667	0.351338	0.726035	0.911088	0.350404	Not DE
ENSG00000279369	-0.0669807	0.653079	-0.351304	0.726062	0.911088	-0.350369	Not DE
ENSG00000004838	0.0745061	-0.648571	0.351307	0.726087	0.911088	0.350335	Not DE
ENSG00000106153	-0.0223214	6.05059	-0.3513	0.726097	0.911088	-0.350322	Not DE
ENSG00000282608	0.141937	0.851094	0.351213	0.726126	0.911088	0.350283	Not DE
ENSG00000288839	0.268194	-0.77458	0.351125	0.726192	0.911088	0.350196	Not DE
ENSG00000272968	0.142587	-2.83923	0.351184	0.726195	0.911088	0.350192	Not DE
ENSG00000231453	-0.162037	-2.37036	-0.351036	0.726274	0.911088	-0.350087	Not DE
ENSG00000104381	0.0467198	6.523	0.351367	0.726285	0.911088	0.350071	Not DE
ENSG00000233775	0.143329	-5.66855	0.351004	0.726344	0.911088	0.349993	Not DE
ENSG00000257790	0.139872	-4.73592	0.350913	0.72637	0.911088	0.349958	Not DE
ENSG00000233834	-0.128998	-5.57934	-0.351011	0.726388	0.911088	-0.349934	Not DE
ENSG00000289037	-0.147672	-1.24217	-0.350842	0.726403	0.911088	-0.349914	Not DE
ENSG00000273403	0.113175	-2.96155	0.35083	0.726414	0.911088	0.3499	Not DE
ENSG00000142149	0.0987539	2.42294	0.350835	0.726416	0.911088	0.349898	Not DE
ENSG00000146858	0.108044	-1.16146	0.350796	0.726443	0.911088	0.349861	Not DE
ENSG00000224051	-0.0789268	0.579004	-0.350717	0.726501	0.911123	-0.349784	Not DE
ENSG00000127084	0.0773109	-0.230752	0.350515	0.726653	0.911189	0.349581	Not DE
ENSG00000136002	0.0356183	6.15924	0.350651	0.726659	0.911189	0.349573	Not DE
ENSG00000211460	-0.0189419	5.71666	-0.350615	0.726672	0.911189	-0.349556	Not DE
ENSG00000214998	0.138414	-4.8478	0.350616	0.726675	0.911189	0.349552	Not DE
ENSG00000104067	-0.0509364	7.45688	-0.350434	0.726716	0.911203	-0.349498	Not DE
ENSG00000286219	-0.0470514	4.36925	-0.350321	0.72681	0.911205	-0.349372	Not DE
ENSG00000116679	-0.0454997	5.7456	-0.350436	0.726824	0.911205	-0.349353	Not DE
ENSG00000260012	0.135151	-5.27089	0.350444	0.726847	0.911205	0.349323	Not DE
ENSG00000038427	-0.0851322	7.20968	-0.350244	0.726851	0.911205	-0.349317	Not DE
ENSG00000103855	0.0533987	2.22697	0.350365	0.72687	0.911205	0.349292	Not DE
ENSG00000264672	0.155865	-4.23466	0.350185	0.7269	0.911205	0.349253	Not DE
ENSG00000236262	0.101693	-5.8483	0.350002	0.727067	0.911347	0.349029	Not DE
ENSG00000229605	-0.133191	-5.17761	-0.350146	0.727074	0.911347	-0.34902	Not DE
ENSG00000196235	-0.0258822	5.87597	-0.349916	0.72718	0.911347	-0.348879	Not DE
ENSG00000162631	0.089074	3.28486	0.350107	0.727187	0.911347	0.34887	Not DE
ENSG00000229195	0.135959	-5.75096	0.349811	0.727192	0.911347	0.348864	Not DE
ENSG00000289294	0.0419038	0.896618	0.349701	0.727265	0.911347	0.348766	Not DE
ENSG00000078246	-0.0555139	3.01891	-0.349877	0.727317	0.911347	-0.348697	Not DE
ENSG00000169962	-0.168385	-4.08406	-0.349627	0.727329	0.911347	-0.348681	Not DE
ENSG00000100744	0.0446523	4.07853	0.349543	0.727376	0.911347	0.348618	Not DE
ENSG00000198431	0.0246337	5.56386	0.349549	0.727387	0.911347	0.348604	Not DE
ENSG00000153944	0.0310952	6.17857	0.349753	0.727388	0.911347	0.348602	Not DE
ENSG00000205250	-0.0245579	3.55064	-0.34951	0.727408	0.911347	-0.348575	Not DE
ENSG00000168615	-0.0192416	5.81736	-0.34966	0.727444	0.911347	-0.348528	Not DE
ENSG00000101132	0.0295364	4.08769	0.349448	0.727447	0.911347	0.348524	Not DE
ENSG00000267278	0.199138	-1.32316	0.349421	0.727467	0.911347	0.348497	Not DE
ENSG00000147274	-0.0246904	6.195	-0.349493	0.727504	0.911355	-0.348448	Not DE
ENSG00000251568	0.127958	-3.03471	0.349241	0.727604	0.911443	0.348315	Not DE
ENSG00000270332	-0.0787059	-1.69625	-0.349323	0.727651	0.911457	-0.348252	Not DE
ENSG00000287759	0.213663	-4.65652	0.349164	0.727676	0.911457	0.348219	Not DE
ENSG00000263823	-0.0774267	-0.860953	-0.348921	0.727848	0.911513	-0.347989	Not DE
ENSG00000260285	-0.0467741	0.354883	-0.348913	0.727854	0.911513	-0.347981	Not DE
ENSG00000092820	-0.0410236	6.21686	-0.3489	0.727872	0.911513	-0.347958	Not DE
ENSG00000236609	0.0264015	3.54006	0.349057	0.727915	0.911513	0.3479	Not DE
ENSG00000267490	-0.14531	-5.34497	-0.348888	0.727977	0.911513	-0.347817	Not DE
ENSG00000279064	-0.259964	-4.10043	-0.348821	0.727981	0.911513	-0.347813	Not DE
ENSG00000139636	0.0315045	3.80989	0.348738	0.727986	0.911513	0.347805	Not DE
ENSG00000162511	-0.104086	3.11562	-0.348721	0.728006	0.911513	-0.34778	Not DE
ENSG00000132376	-0.0265022	3.76614	-0.348734	0.728043	0.911513	-0.347729	Not DE
ENSG00000117472	-0.0884769	-1.10922	-0.34883	0.728114	0.911513	-0.347636	Not DE
ENSG00000162994	-0.058119	3.38132	-0.348974	0.728123	0.911513	-0.347623	Not DE
ENSG00000160062	0.04203	2.88495	0.348516	0.728144	0.911513	0.347596	Not DE
ENSG00000285539	0.120898	-5.58899	0.348547	0.728149	0.911513	0.347588	Not DE
ENSG00000155287	-0.0264485	4.25833	-0.348528	0.72819	0.911513	-0.347534	Not DE
ENSG00000280498	-0.232256	-5.17185	-0.348483	0.728201	0.911513	-0.347519	Not DE
ENSG00000286444	-0.127086	-3.45073	-0.348438	0.728208	0.911513	-0.34751	Not DE
ENSG00000161132	-0.149655	-4.01361	-0.348425	0.728236	0.911513	-0.347474	Not DE
ENSG00000258733	0.0587383	0.902748	0.348389	0.7284	0.911635	0.347255	Not DE
ENSG00000169136	0.0890124	0.0481659	0.34812	0.72845	0.911635	0.347188	Not DE
ENSG00000214552	0.256297	-5.0786	0.348102	0.728454	0.911635	0.347183	Not DE
ENSG00000130433	0.245267	-4.40957	0.348127	0.728454	0.911635	0.347183	Not DE
ENSG00000188611	0.192301	0.100607	0.348272	0.728547	0.911714	0.347059	Not DE
ENSG00000169885	-0.141694	-2.30983	-0.347737	0.728732	0.911846	-0.346812	Not DE
ENSG00000275221	0.0728955	-1.53677	0.347748	0.72874	0.911846	0.346802	Not DE
ENSG00000122025	-0.095403	1.57688	-0.347713	0.728751	0.911846	-0.346788	Not DE
ENSG00000283959	-0.204659	-3.23069	-0.347662	0.728783	0.911846	-0.346745	Not DE
ENSG00000149474	-0.0212389	4.75342	-0.34761	0.72889	0.911846	-0.346603	Not DE
ENSG00000105610	-0.159017	-4.89488	-0.347533	0.728913	0.911846	-0.346571	Not DE
ENSG00000286348	-0.176942	-1.54332	-0.347452	0.728941	0.911846	-0.346535	Not DE
ENSG00000112514	-0.019781	4.47715	-0.3475	0.728947	0.911846	-0.346526	Not DE
ENSG00000258696	-0.230959	-4.37553	-0.347446	0.728948	0.911846	-0.346526	Not DE
ENSG00000247627	0.253435	-1.6578	0.348459	0.728956	0.911846	0.346515	Not DE
ENSG00000273261	0.121383	-3.36711	0.347282	0.729078	0.911858	0.346353	Not DE
ENSG00000288587	0.196104	-5.30639	0.347258	0.729095	0.911858	0.346329	Not DE
ENSG00000233625	0.124762	-5.62958	0.347248	0.729106	0.911858	0.346315	Not DE
ENSG00000272279	-0.0942775	-1.45675	-0.347184	0.729216	0.911858	-0.346168	Not DE
ENSG00000179097	0.1297	0.775897	0.347084	0.729222	0.911858	0.346161	Not DE
ENSG00000100379	-0.0442056	4.40497	-0.34698	0.729295	0.911858	-0.346064	Not DE
ENSG00000160588	0.117451	-0.494503	0.346977	0.729298	0.911858	0.346059	Not DE
ENSG00000115159	0.0340808	5.91743	0.346973	0.729301	0.911858	0.346056	Not DE
ENSG00000167986	-0.0217625	7.31767	-0.346972	0.729326	0.911858	-0.346023	Not DE
ENSG00000278873	-0.225335	-0.624216	-0.346883	0.729367	0.911858	-0.345968	Not DE
ENSG00000286232	-0.205443	-4.05474	-0.346922	0.729388	0.911858	-0.345939	Not DE
ENSG00000120925	0.0191923	5.14644	0.347068	0.729391	0.911858	0.345936	Not DE
ENSG00000258561	-0.166119	-1.98438	-0.346939	0.729448	0.911858	-0.34586	Not DE
ENSG00000173621	-0.0669896	2.10532	-0.346812	0.729464	0.911858	-0.345839	Not DE
ENSG00000093183	-0.0348958	5.58403	-0.346831	0.729513	0.911858	-0.345773	Not DE
ENSG00000157445	0.0546061	5.55381	0.346618	0.729566	0.911858	0.345703	Not DE
ENSG00000242616	0.0306521	4.50153	0.346877	0.729575	0.911858	0.345691	Not DE
ENSG00000143110	-0.0828744	1.01003	-0.346658	0.729583	0.911858	-0.34568	Not DE
ENSG00000132128	-0.0153369	4.90615	-0.346858	0.729634	0.911858	-0.345613	Not DE
ENSG00000183780	0.0691112	3.54889	0.346525	0.729641	0.911858	0.345603	Not DE
ENSG00000236216	0.0889999	-5.64556	0.347081	0.729655	0.911858	0.345585	Not DE
ENSG00000127377	0.192432	-2.77206	0.346488	0.729673	0.911858	0.345561	Not DE
ENSG00000185909	0.0501028	2.34425	0.346457	0.729686	0.911858	0.345543	Not DE
ENSG00000243167	0.201304	-5.28724	0.346457	0.729692	0.911858	0.345535	Not DE
ENSG00000118308	-0.0524224	3.20705	-0.346389	0.729794	0.911947	-0.3454	Not DE
ENSG00000287853	-0.168904	-5.29245	-0.346272	0.729826	0.911949	-0.345357	Not DE
ENSG00000288092	-0.120509	-5.56098	-0.346082	0.729979	0.912103	-0.345153	Not DE
ENSG00000273338	0.117574	-2.72235	0.34607	0.73002	0.912117	0.345098	Not DE
ENSG00000134461	0.0360851	2.27739	0.346151	0.730075	0.912128	0.345026	Not DE
ENSG00000273167	-0.235156	-2.6872	-0.345866	0.730129	0.912128	-0.344954	Not DE
ENSG00000261217	0.125052	-5.3952	0.34609	0.730135	0.912128	0.344946	Not DE
ENSG00000201302	0.102994	-5.95484	0.345848	0.730226	0.912128	0.344825	Not DE
ENSG00000167755	0.132595	3.15124	0.345823	0.73026	0.912128	0.34478	Not DE
ENSG00000197134	0.0966626	1.31716	0.345675	0.73029	0.912128	0.34474	Not DE
ENSG00000164326	-0.230565	0.466285	-0.345998	0.730305	0.912128	-0.344719	Not DE
ENSG00000227512	-0.167552	-5.26708	-0.34566	0.730311	0.912128	-0.344711	Not DE
ENSG00000288690	-0.228721	-2.19017	-0.345679	0.730342	0.912128	-0.34467	Not DE
ENSG00000163697	-0.0518077	6.49327	-0.345544	0.730433	0.912128	-0.34455	Not DE
ENSG00000225345	-0.166403	1.99458	-0.345573	0.730443	0.912128	-0.344536	Not DE
ENSG00000216866	-0.141345	-5.04197	-0.345289	0.730578	0.912128	-0.344357	Not DE
ENSG00000255508	-0.241098	-1.31537	-0.345386	0.730641	0.912128	-0.344273	Not DE
ENSG00000234964	0.117927	-5.93065	0.345179	0.730682	0.912128	0.344218	Not DE
ENSG00000284610	0.1803	1.14657	0.345217	0.730686	0.912128	0.344213	Not DE
ENSG00000201041	0.115115	-5.68162	0.345108	0.730722	0.912128	0.344165	Not DE
ENSG00000161270	0.177402	0.0432554	0.34512	0.730788	0.912128	0.344078	Not DE
ENSG00000277399	0.0822354	2.53807	0.345272	0.730818	0.912128	0.344037	Not DE
ENSG00000134294	0.0308435	7.26811	0.344959	0.730821	0.912128	0.344033	Not DE
ENSG00000125753	0.0555164	1.75712	0.345271	0.73084	0.912128	0.344009	Not DE
ENSG00000182544	0.0227575	2.84938	0.34492	0.730841	0.912128	0.344007	Not DE
ENSG00000285713	0.184777	-4.60737	0.344941	0.730846	0.912128	0.344001	Not DE
ENSG00000205832	-0.0741472	-0.726092	-0.344906	0.730854	0.912128	-0.34399	Not DE
ENSG00000121314	-0.0911277	-1.88749	-0.344894	0.730862	0.912128	-0.343979	Not DE
ENSG00000248750	0.0915968	-5.97	0.344998	0.730877	0.912128	0.34396	Not DE
ENSG00000179583	0.132906	1.60333	0.344912	0.730903	0.912128	0.343925	Not DE
ENSG00000225649	0.0909131	0.00831065	0.344817	0.730921	0.912128	0.343901	Not DE
ENSG00000113312	0.0225962	5.49194	0.344787	0.730947	0.912128	0.343866	Not DE
ENSG00000161277	0.0900124	-0.379335	0.344748	0.730998	0.912128	0.343799	Not DE
ENSG00000232827	-0.175	-4.83173	-0.344666	0.731041	0.912128	-0.34374	Not DE
ENSG00000148143	-0.0593448	5.06067	-0.344603	0.731076	0.912128	-0.343695	Not DE
ENSG00000141858	-0.0530379	1.84728	-0.344591	0.731097	0.912128	-0.343667	Not DE
ENSG00000236915	0.118236	0.484364	0.344572	0.731099	0.912128	0.343664	Not DE
ENSG00000185631	-0.146381	-4.87248	-0.344747	0.731101	0.912128	-0.343661	Not DE
ENSG00000143367	0.0503877	2.19933	0.344533	0.731152	0.912128	0.343593	Not DE
ENSG00000109927	-0.0431823	2.23572	-0.344499	0.731216	0.912128	-0.343509	Not DE
ENSG00000162063	0.0607889	1.82004	0.344561	0.731221	0.912128	0.343501	Not DE
ENSG00000023572	-0.0469364	4.49567	-0.34457	0.731251	0.912128	-0.343462	Not DE
ENSG00000152382	-0.0254198	3.84677	-0.344459	0.731291	0.912128	-0.343409	Not DE
ENSG00000285948	-0.150653	-2.18142	-0.344301	0.731302	0.912128	-0.343394	Not DE
ENSG00000172738	-0.164672	-2.46046	-0.344286	0.731349	0.912128	-0.343332	Not DE
ENSG00000204188	0.134776	-2.8389	0.344222	0.731374	0.912128	0.343298	Not DE
ENSG00000166450	0.0622538	2.51763	0.34427	0.731389	0.912128	0.343279	Not DE
ENSG00000063176	-0.0585513	3.67258	-0.34417	0.7314	0.912128	-0.343263	Not DE
ENSG00000134070	-0.0568401	2.38166	-0.344261	0.731419	0.912128	-0.343238	Not DE
ENSG00000175946	-0.2093	-3.43589	-0.344213	0.731424	0.912128	-0.343232	Not DE
ENSG00000261770	0.290657	-4.35706	0.344274	0.731484	0.912152	0.343152	Not DE
ENSG00000249624	-0.157462	0.840611	-0.34397	0.73155	0.912152	-0.343064	Not DE
ENSG00000249590	-0.180349	-3.37032	-0.343955	0.731561	0.912152	-0.343049	Not DE
ENSG00000171496	0.140683	-3.11866	0.343967	0.731592	0.912152	0.343009	Not DE
ENSG00000120533	-0.0256507	4.89278	-0.344039	0.7316	0.912152	-0.342998	Not DE
ENSG00000228392	0.253611	-2.05217	0.34387	0.731625	0.912152	0.342965	Not DE
ENSG00000278147	-0.130429	-4.89032	-0.343724	0.731816	0.912337	-0.34271	Not DE
ENSG00000120327	0.119194	1.66221	0.343592	0.731834	0.912337	0.342687	Not DE
ENSG00000151952	0.0666472	4.29703	0.343973	0.731892	0.912345	0.34261	Not DE
ENSG00000234773	0.0587546	0.882445	0.34346	0.731933	0.912345	0.342556	Not DE
ENSG00000115970	-0.0359822	4.91912	-0.343576	0.731967	0.912345	-0.34251	Not DE
ENSG00000259953	0.350923	-3.67674	0.343353	0.732033	0.912345	0.342422	Not DE
ENSG00000258484	-0.142603	-0.844398	-0.34339	0.73206	0.912345	-0.342387	Not DE
ENSG00000236039	0.157858	-4.19429	0.343293	0.732063	0.912345	0.342382	Not DE
ENSG00000140650	0.0412873	2.71457	0.343275	0.732076	0.912345	0.342365	Not DE
ENSG00000284513	0.231128	-4.52366	0.343288	0.73214	0.912345	0.342281	Not DE
ENSG00000116521	0.0362347	3.36193	0.343259	0.732187	0.912345	0.342218	Not DE
ENSG00000105948	-0.0459596	2.39077	-0.343077	0.73222	0.912345	-0.342174	Not DE
ENSG00000103449	0.0998311	3.3032	0.343133	0.732229	0.912345	0.342162	Not DE
ENSG00000225386	-0.163517	-1.71992	-0.343028	0.732259	0.912345	-0.342122	Not DE
ENSG00000165733	-0.0236285	5.37776	-0.343001	0.732321	0.912345	-0.34204	Not DE
ENSG00000174013	-0.02494	5.23915	-0.343024	0.732352	0.912345	-0.341998	Not DE
ENSG00000276115	0.0954509	1.09869	0.34289	0.73236	0.912345	0.341988	Not DE
ENSG00000260482	-0.244479	-3.29082	-0.342884	0.732365	0.912345	-0.341982	Not DE
ENSG00000120337	0.146949	-0.843343	0.342878	0.732369	0.912345	0.341976	Not DE
ENSG00000286754	0.127963	-5.61801	0.342924	0.73242	0.912345	0.341908	Not DE
ENSG00000125885	-0.0508097	3.24983	-0.342854	0.732428	0.912345	-0.341897	Not DE
ENSG00000229257	0.135751	-5.3093	0.342769	0.732465	0.912345	0.341848	Not DE
ENSG00000012211	0.144628	-2.12882	0.342735	0.732477	0.912345	0.341833	Not DE
ENSG00000286279	0.25797	-1.73158	0.342639	0.732586	0.912444	0.341687	Not DE
ENSG00000256189	0.118785	-3.12676	0.342527	0.732658	0.912496	0.341591	Not DE
ENSG00000187556	-0.258059	-1.60361	-0.342507	0.732744	0.912549	-0.341478	Not DE
ENSG00000219545	-0.0250274	3.11432	-0.342355	0.732762	0.912549	-0.341454	Not DE
ENSG00000070193	0.184198	-1.01519	0.342208	0.732878	0.912583	0.3413	Not DE
ENSG00000148384	-0.0584658	2.51963	-0.342167	0.732903	0.912583	-0.341267	Not DE
ENSG00000261656	0.155727	-3.77434	0.342077	0.73297	0.912583	0.341177	Not DE
ENSG00000289119	-0.221308	-4.04362	-0.341994	0.73307	0.912583	-0.341045	Not DE
ENSG00000031003	0.0175791	6.18483	0.34194	0.733073	0.912583	0.341041	Not DE
ENSG00000232874	0.135615	-5.54393	0.342081	0.733106	0.912583	0.340996	Not DE
ENSG00000287242	0.146596	-3.39312	0.341903	0.733128	0.912583	0.340968	Not DE
ENSG00000274487	-0.0511821	2.67328	-0.341933	0.73313	0.912583	-0.340965	Not DE
ENSG00000107021	0.0364028	3.94144	0.341869	0.733144	0.912583	0.340947	Not DE
ENSG00000183250	-0.0586621	0.859668	-0.342144	0.733158	0.912583	-0.340928	Not DE
ENSG00000178904	-0.0423777	4.87332	-0.342075	0.733168	0.912583	-0.340915	Not DE
ENSG00000116830	-0.0877057	3.03741	-0.341856	0.733174	0.912583	-0.340906	Not DE
ENSG00000115339	0.0891365	1.15188	0.34177	0.733202	0.912583	0.340869	Not DE
ENSG00000288563	0.148914	0.00509084	0.341753	0.733213	0.912583	0.340854	Not DE
ENSG00000010704	0.100414	0.973821	0.341668	0.733277	0.912624	0.34077	Not DE
ENSG00000160408	0.0545973	5.52081	0.341583	0.733344	0.91267	0.34068	Not DE
ENSG00000149577	-0.0615927	4.039	-0.341531	0.733404	0.912707	-0.340601	Not DE
ENSG00000177989	0.15544	-3.38674	0.34152	0.733492	0.912749	0.340483	Not DE
ENSG00000006062	0.0542113	1.16134	0.341469	0.733499	0.912749	0.340475	Not DE
ENSG00000135111	0.0666333	0.316332	0.341461	0.733654	0.912852	0.340269	Not DE
ENSG00000290036	0.123164	-5.50211	0.34118	0.733688	0.912852	0.340224	Not DE
ENSG00000122490	-0.04683	4.35913	-0.341288	0.733707	0.912852	-0.340198	Not DE
ENSG00000277382	0.0999659	-5.87603	0.341136	0.733708	0.912852	0.340197	Not DE
ENSG00000170469	-0.0456671	0.251468	-0.341366	0.733733	0.912852	-0.340164	Not DE
ENSG00000289437	-0.342815	-3.39885	-0.341118	0.733777	0.912853	-0.340105	Not DE
ENSG00000160691	0.0342688	3.54494	0.341148	0.733814	0.912853	0.340056	Not DE
ENSG00000197562	-0.0565694	3.52218	-0.340957	0.733825	0.912853	-0.340042	Not DE
ENSG00000152778	-0.0338872	4.79854	-0.340959	0.733937	0.912921	-0.339893	Not DE
ENSG00000186298	0.0218747	5.92047	0.34099	0.73394	0.912921	0.339889	Not DE
ENSG00000072210	-0.0288444	5.58624	-0.340749	0.734005	0.912964	-0.339802	Not DE
ENSG00000075073	0.128664	-2.20778	0.340587	0.734091	0.913	0.339689	Not DE
ENSG00000164933	0.0411087	3.8986	0.340582	0.734094	0.913	0.339684	Not DE
ENSG00000216901	-0.0824531	-0.502287	-0.340948	0.7344	0.913272	-0.339278	Not DE
ENSG00000198125	0.148385	-2.8306	0.340137	0.734431	0.913272	0.339237	Not DE
ENSG00000260630	-0.0669741	2.19251	-0.340071	0.73448	0.913272	-0.339172	Not DE
ENSG00000256967	0.169297	-4.61643	0.340076	0.734483	0.913272	0.339168	Not DE
ENSG00000259831	0.145465	-3.38996	0.340161	0.73449	0.913272	0.339159	Not DE
ENSG00000166592	0.118053	-0.809137	0.340018	0.734551	0.913272	0.339078	Not DE
ENSG00000174448	-0.107498	-2.61053	-0.340045	0.734578	0.913272	-0.339042	Not DE
ENSG00000189001	-0.195395	-4.38601	-0.3399	0.734604	0.913272	-0.339007	Not DE
ENSG00000263033	-0.125699	-2.67975	-0.339905	0.734625	0.913272	-0.33898	Not DE
ENSG00000164112	0.113511	3.72175	0.339827	0.734664	0.913272	0.338929	Not DE
ENSG00000071242	0.0403755	5.52431	0.339844	0.734725	0.913272	0.338847	Not DE
ENSG00000263080	0.124649	-5.5931	0.339789	0.734726	0.913272	0.338846	Not DE
ENSG00000079819	0.0372372	7.49538	0.339766	0.73473	0.913272	0.33884	Not DE
ENSG00000201439	0.0829709	-5.91991	0.339833	0.734738	0.913272	0.33883	Not DE
ENSG00000111817	0.0404893	3.80671	0.339742	0.734815	0.913329	0.338728	Not DE
ENSG00000285830	-0.198279	-3.7661	-0.339539	0.73488	0.913373	-0.338641	Not DE
ENSG00000267221	-0.0975681	-0.409125	-0.339471	0.734936	0.913405	-0.338566	Not DE
ENSG00000287704	0.223453	-3.46301	0.339385	0.735012	0.913445	0.338466	Not DE
ENSG00000113845	-0.0307218	4.72259	-0.339463	0.735029	0.913445	-0.338444	Not DE
ENSG00000078401	-0.065206	0.947136	-0.339291	0.735104	0.913462	-0.338343	Not DE
ENSG00000275454	-0.0847228	-1.66682	-0.339151	0.73518	0.913462	-0.338242	Not DE
ENSG00000138696	0.0379372	5.26512	0.339133	0.735184	0.913462	0.338238	Not DE
ENSG00000267786	0.135673	-5.33205	0.339141	0.735191	0.913462	0.338229	Not DE
ENSG00000158163	0.0822729	0.940287	0.339209	0.735194	0.913462	0.338224	Not DE
ENSG00000046647	-0.0445347	2.98755	-0.339033	0.735265	0.913493	-0.33813	Not DE
ENSG00000137842	-0.0258654	3.80269	-0.339016	0.735289	0.913493	-0.338099	Not DE
ENSG00000125968	-0.0592117	3.06619	-0.339009	0.73531	0.913493	-0.33807	Not DE
ENSG00000286796	0.167445	-2.58023	0.338952	0.735427	0.913493	0.337916	Not DE
ENSG00000136169	-0.0196734	4.29896	-0.338925	0.735427	0.913493	-0.337915	Not DE
ENSG00000087495	0.0318651	4.80635	0.33878	0.735458	0.913493	0.337874	Not DE
ENSG00000114062	-0.0156699	6.69787	-0.338749	0.735472	0.913493	-0.337856	Not DE
ENSG00000100982	0.0376744	3.03814	0.338754	0.7355	0.913493	0.337818	Not DE
ENSG00000214216	0.153262	0.773839	0.338755	0.735504	0.913493	0.337813	Not DE
ENSG00000271447	0.0496851	2.06615	0.338878	0.735537	0.913493	0.33777	Not DE
ENSG00000258983	0.151408	-5.20494	0.338644	0.735554	0.913493	0.337747	Not DE
ENSG00000237357	-0.337976	-3.99351	-0.338622	0.735628	0.913548	-0.337649	Not DE
ENSG00000150712	0.0316426	4.76291	0.338523	0.735689	0.913586	0.337568	Not DE
ENSG00000269886	0.119996	-3.78849	0.338418	0.73572	0.913588	0.337526	Not DE
ENSG00000120539	0.0337864	2.54734	0.33839	0.73578	0.913624	0.337447	Not DE
ENSG00000183258	-0.0407834	4.74226	-0.338197	0.735891	0.913723	-0.3373	Not DE
ENSG00000104899	-0.193923	-4.54653	-0.338272	0.735944	0.913732	-0.33723	Not DE
ENSG00000126261	-0.0216044	5.88258	-0.338171	0.735979	0.913732	-0.337183	Not DE
ENSG00000087250	-0.0408335	7.64673	-0.338173	0.736017	0.913732	-0.337132	Not DE
ENSG00000261404	-0.168588	-2.44716	-0.338018	0.736018	0.913732	-0.337131	Not DE
ENSG00000253649	-0.170544	-4.61411	-0.337875	0.736131	0.913771	-0.336981	Not DE
ENSG00000253147	0.125162	-5.21079	0.337821	0.736167	0.913771	0.336933	Not DE
ENSG00000287083	0.202251	-4.13737	0.337803	0.736179	0.913771	0.336917	Not DE
ENSG00000224776	0.130782	-5.34321	0.337772	0.736248	0.913771	0.336826	Not DE
ENSG00000253352	0.0223422	6.05206	0.33771	0.73626	0.913771	0.33681	Not DE
ENSG00000281327	-0.140329	0.447372	-0.337792	0.736273	0.913771	-0.336793	Not DE
ENSG00000289692	-0.109351	0.540548	-0.337651	0.736294	0.913771	-0.336765	Not DE
ENSG00000143622	-0.0352377	3.96778	-0.337841	0.736297	0.913771	-0.336761	Not DE
ENSG00000130985	0.0211005	6.51473	0.337765	0.736323	0.913771	0.336726	Not DE
ENSG00000127481	-0.0253476	7.81728	-0.337716	0.736377	0.91379	-0.336655	Not DE
ENSG00000248444	-0.17461	-3.51229	-0.33751	0.7364	0.91379	-0.336625	Not DE
ENSG00000280987	-0.0342708	5.16362	-0.337721	0.736497	0.91385	-0.336496	Not DE
ENSG00000285535	-0.268243	-3.16925	-0.337365	0.736509	0.91385	-0.33648	Not DE
ENSG00000155256	-0.0277281	5.03951	-0.337341	0.736539	0.91385	-0.336441	Not DE
ENSG00000164039	-0.0466398	5.19841	-0.337686	0.736618	0.913878	-0.336335	Not DE
ENSG00000273691	0.158909	-5.7342	0.337237	0.736623	0.913878	0.336329	Not DE
ENSG00000122691	0.140735	-1.27952	0.337141	0.736685	0.913884	0.336247	Not DE
ENSG00000198680	-0.0300386	2.14509	-0.337157	0.736688	0.913884	-0.336242	Not DE
ENSG00000145040	-0.163145	-4.66978	-0.337106	0.73675	0.913905	-0.33616	Not DE
ENSG00000270929	0.123289	-4.07517	0.337007	0.736833	0.913905	0.33605	Not DE
ENSG00000173757	-0.0204698	5.13	-0.336921	0.736852	0.913905	-0.336025	Not DE
ENSG00000147099	-0.0200112	4.25861	-0.336885	0.736874	0.913905	-0.335996	Not DE
ENSG00000161940	-0.118529	-0.484929	-0.336872	0.736882	0.913905	-0.335986	Not DE
ENSG00000289188	-0.0572686	1.83823	-0.336976	0.736895	0.913905	-0.335967	Not DE
ENSG00000135407	0.0689002	0.779589	0.336957	0.736945	0.913905	0.335902	Not DE
ENSG00000112812	0.15243	-0.996198	0.336711	0.737006	0.913905	0.335821	Not DE
ENSG00000273472	0.104694	-2.61143	0.336706	0.737008	0.913905	0.335818	Not DE
ENSG00000111669	0.0531434	7.72916	0.336946	0.737017	0.913905	0.335806	Not DE
ENSG00000274678	0.153854	-3.78272	0.336659	0.737043	0.913905	0.335772	Not DE
ENSG00000106443	0.0229846	6.35141	0.337051	0.737069	0.913905	0.335737	Not DE
ENSG00000255145	0.0613339	-0.146073	0.336538	0.737136	0.91393	0.335649	Not DE
ENSG00000173451	0.0446221	2.8798	0.336514	0.737181	0.91393	0.335589	Not DE
ENSG00000134440	0.0327112	7.27024	0.336695	0.737223	0.91393	0.335533	Not DE
ENSG00000114654	-0.104892	-1.08139	-0.336338	0.737283	0.91393	-0.335454	Not DE
ENSG00000270049	-0.0731426	0.545573	-0.336519	0.737284	0.91393	-0.335452	Not DE
ENSG00000254244	0.130024	-5.07734	0.336417	0.737294	0.91393	0.335439	Not DE
ENSG00000130997	-0.050183	2.41955	-0.336467	0.737302	0.91393	-0.335429	Not DE
ENSG00000268401	0.132762	0.332234	0.336253	0.737345	0.913946	0.335371	Not DE
ENSG00000179044	-0.158093	-3.82162	-0.336199	0.737409	0.913962	-0.335287	Not DE
ENSG00000233214	0.112674	-5.53919	0.336196	0.737419	0.913962	0.335274	Not DE
ENSG00000281708	-0.356241	-2.76982	-0.33608	0.737475	0.913993	-0.335199	Not DE
ENSG00000237984	0.0629068	1.16352	0.336234	0.737504	0.913993	0.33516	Not DE
ENSG00000086506	0.150592	-3.72215	0.33597	0.73761	0.914048	0.33502	Not DE
ENSG00000259867	0.185097	-3.70198	0.335887	0.737624	0.914048	0.335002	Not DE
ENSG00000077009	-0.135863	-4.70831	-0.335857	0.737687	0.914048	-0.334917	Not DE
ENSG00000284839	0.136564	-5.36435	0.33599	0.737709	0.914048	0.334889	Not DE
ENSG00000289452	0.132364	-5.08953	0.335834	0.737709	0.914048	0.334889	Not DE
ENSG00000140527	-0.115669	-2.47089	-0.335739	0.737731	0.914048	-0.334859	Not DE
ENSG00000185133	0.0860728	1.60976	0.335608	0.737836	0.914131	0.334721	Not DE
ENSG00000120519	-0.0484663	2.44312	-0.335732	0.737874	0.914131	-0.334669	Not DE
ENSG00000077616	0.0466208	4.39895	0.335601	0.737889	0.914131	0.33465	Not DE
ENSG00000228144	0.215399	-4.45029	0.335462	0.737939	0.914156	0.334583	Not DE
ENSG00000267784	-0.267341	-0.488608	-0.335449	0.738028	0.914228	-0.334466	Not DE
ENSG00000099341	-0.0272963	4.93595	-0.335253	0.738123	0.914282	-0.33434	Not DE
ENSG00000235618	-0.0818341	-0.825782	-0.335206	0.738133	0.914282	-0.334327	Not DE
ENSG00000249978	0.103783	-5.71827	0.335086	0.738246	0.914368	0.334177	Not DE
ENSG00000287923	-0.228727	-1.41888	-0.335035	0.738266	0.914368	-0.334151	Not DE
ENSG00000126088	0.0198	4.99497	0.334896	0.738367	0.914368	0.334017	Not DE
ENSG00000149100	0.0193437	5.87302	0.335185	0.738378	0.914368	0.334002	Not DE
ENSG00000166681	0.0367869	6.96982	0.334945	0.738405	0.914368	0.333966	Not DE
ENSG00000164078	0.123254	-1.55284	0.334805	0.738439	0.914368	0.333921	Not DE
ENSG00000231346	-0.14339	-4.20977	-0.334816	0.738468	0.914368	-0.333883	Not DE
ENSG00000144935	-0.0269397	5.22374	-0.335027	0.738512	0.914368	-0.333824	Not DE
ENSG00000261628	0.162962	-5.0535	0.334675	0.738537	0.914368	0.333791	Not DE
ENSG00000165895	0.0531401	3.68202	0.334738	0.738538	0.914368	0.333789	Not DE
ENSG00000085511	0.0286023	5.32354	0.33462	0.738605	0.914368	0.333702	Not DE
ENSG00000111206	0.157584	-3.24634	0.33457	0.738614	0.914368	0.333689	Not DE
ENSG00000233143	0.057582	1.8659	0.334665	0.738621	0.914368	0.333681	Not DE
ENSG00000058056	-0.0544545	4.41728	-0.334711	0.738642	0.914368	-0.333652	Not DE
ENSG00000242622	0.193659	-4.69754	0.334544	0.738675	0.914368	0.333608	Not DE
ENSG00000239605	-0.201404	-3.83963	-0.3346	0.738688	0.914368	-0.333591	Not DE
ENSG00000198947	-0.029135	7.35557	-0.334477	0.738828	0.914445	-0.333406	Not DE
ENSG00000208772	0.127376	3.45918	0.334739	0.73886	0.914445	0.333364	Not DE
ENSG00000231409	-0.107218	-5.51907	-0.334289	0.738866	0.914445	-0.333355	Not DE
ENSG00000272678	0.100145	-3.39009	0.334224	0.738918	0.914445	0.333287	Not DE
ENSG00000164512	-0.0893796	0.525205	-0.334313	0.738949	0.914445	-0.333246	Not DE
ENSG00000197128	0.0330536	4.0807	0.334216	0.738961	0.914445	0.333229	Not DE
ENSG00000142252	-0.0575725	0.980577	-0.334321	0.738963	0.914445	-0.333227	Not DE
ENSG00000119630	0.0824896	0.0127418	0.33446	0.739022	0.914481	0.333148	Not DE
ENSG00000223553	0.195969	-3.0384	0.333985	0.73909	0.914527	0.333058	Not DE
ENSG00000259395	0.118267	-3.40689	0.333851	0.739166	0.91456	0.332957	Not DE
ENSG00000253720	-0.164258	-3.04746	-0.333817	0.739177	0.91456	-0.332943	Not DE
ENSG00000236603	-0.119173	-4.67157	-0.333702	0.73931	0.914643	-0.332767	Not DE
ENSG00000286033	0.152816	-5.17097	0.333648	0.739321	0.914643	0.332753	Not DE
ENSG00000168438	0.0308635	5.41085	0.333837	0.73935	0.914643	0.332714	Not DE
ENSG00000134184	0.175989	-0.709942	0.335903	0.739392	0.914643	0.332658	Not DE
ENSG00000279145	0.0506052	1.21609	0.333832	0.739396	0.914643	0.332653	Not DE
ENSG00000196131	0.140106	-4.44596	0.333494	0.739488	0.914683	0.332532	Not DE
ENSG00000164403	-0.087354	2.52863	-0.33352	0.73949	0.914683	-0.332529	Not DE
ENSG00000132912	-0.0184616	6.15406	-0.333205	0.739642	0.914834	-0.332328	Not DE
ENSG00000100949	0.0479455	2.46607	0.333161	0.739764	0.914915	0.332166	Not DE
ENSG00000246777	-0.199691	-3.68283	-0.333042	0.739771	0.914915	-0.332157	Not DE
ENSG00000288015	0.179746	-4.22182	0.332973	0.739813	0.914915	0.332101	Not DE
ENSG00000151475	-0.164949	-4.84291	-0.332976	0.739829	0.914915	-0.332079	Not DE
ENSG00000267001	0.227669	-1.03361	0.333067	0.739877	0.914937	0.332016	Not DE
ENSG00000073614	-0.0311783	6.63283	-0.332909	0.739925	0.914959	-0.331952	Not DE
ENSG00000254088	-0.13141	-3.67927	-0.332778	0.739989	0.915	-0.331868	Not DE
ENSG00000245958	0.0266394	4.04778	0.332679	0.740045	0.915022	0.331793	Not DE
ENSG00000280195	-0.0461011	0.290114	-0.332636	0.740067	0.915022	-0.331764	Not DE
ENSG00000183837	0.0903594	5.31217	0.332524	0.74015	0.91505	0.331655	Not DE
ENSG00000260005	-0.176144	-2.87063	-0.332579	0.740151	0.91505	-0.331653	Not DE
ENSG00000258813	-0.243753	-3.35106	-0.332316	0.740333	0.915157	-0.331412	Not DE
ENSG00000223891	0.021671	3.58798	0.332579	0.740372	0.915157	0.331361	Not DE
ENSG00000239839	-0.160389	-5.12703	-0.332441	0.740418	0.915157	-0.3313	Not DE
ENSG00000196562	0.038699	4.65705	0.332417	0.740432	0.915157	0.331281	Not DE
ENSG00000267385	-0.159207	-5.55054	-0.332124	0.740465	0.915157	-0.331238	Not DE
ENSG00000253121	0.132723	-5.34438	0.332127	0.740481	0.915157	0.331216	Not DE
ENSG00000279543	-0.260239	-5.0675	-0.332249	0.740489	0.915157	-0.331206	Not DE
ENSG00000204389	0.222283	2.7678	0.332165	0.740499	0.915157	0.331192	Not DE
ENSG00000260971	0.15916	-4.46245	0.331968	0.740569	0.915157	0.3311	Not DE
ENSG00000217643	0.0834769	-1.71215	0.331977	0.740571	0.915157	0.331097	Not DE
ENSG00000283597	-0.175426	-4.43011	-0.331964	0.740572	0.915157	-0.331096	Not DE
ENSG00000183317	-0.0786288	3.30389	-0.331858	0.740652	0.915218	-0.33099	Not DE
ENSG00000131196	0.131532	-0.439078	0.33174	0.740873	0.915398	0.330697	Not DE
ENSG00000223551	-0.312404	-3.07313	-0.331598	0.740928	0.915398	-0.330625	Not DE
ENSG00000167608	-0.138727	-2.35869	-0.331608	0.740942	0.915398	-0.330606	Not DE
ENSG00000002746	0.0731125	5.76941	0.331417	0.740987	0.915398	0.330546	Not DE
ENSG00000138785	0.0239366	2.64229	0.33164	0.74099	0.915398	0.330543	Not DE
ENSG00000109929	0.0233286	6.64519	0.331382	0.741011	0.915398	0.330515	Not DE
ENSG00000131473	0.0287275	6.1893	0.331407	0.741011	0.915398	0.330515	Not DE
ENSG00000268278	0.149865	-5.39351	0.331469	0.741076	0.915398	0.330428	Not DE
ENSG00000143799	-0.0285367	6.87594	-0.331377	0.741086	0.915398	-0.330415	Not DE
ENSG00000188542	0.0489291	1.23248	0.331457	0.741163	0.915398	0.330314	Not DE
ENSG00000109685	0.0289737	6.42226	0.331175	0.741187	0.915398	0.330282	Not DE
ENSG00000254028	0.176518	-5.28954	0.331161	0.741196	0.915398	0.330269	Not DE
ENSG00000106070	0.024994	4.88973	0.331422	0.741201	0.915398	0.330263	Not DE
ENSG00000279364	0.15426	-4.53402	0.331159	0.741273	0.915398	0.330168	Not DE
ENSG00000280758	0.126246	-5.60982	0.33101	0.7413	0.915398	0.330133	Not DE
ENSG00000188786	0.0350684	4.03076	0.331001	0.741309	0.915398	0.330121	Not DE
ENSG00000287439	0.216722	-3.81417	0.330952	0.741334	0.915398	0.330088	Not DE
ENSG00000214309	0.0841719	0.383368	0.3309	0.741375	0.915398	0.330033	Not DE
ENSG00000128346	0.111503	-1.83959	0.33095	0.741406	0.915398	0.329992	Not DE
ENSG00000284634	-0.0892438	1.26706	-0.330889	0.741406	0.915398	-0.329992	Not DE
ENSG00000230587	0.202501	-1.95418	0.330802	0.741447	0.915411	0.329938	Not DE
ENSG00000099910	0.0320431	3.63631	0.330895	0.741491	0.915414	0.32988	Not DE
ENSG00000174628	-0.0391146	3.06049	-0.330766	0.741532	0.915414	-0.329826	Not DE
ENSG00000204175	-0.244777	-0.66936	-0.33059	0.741612	0.915414	-0.32972	Not DE
ENSG00000244593	0.124741	-5.22171	0.330587	0.741635	0.915414	0.329689	Not DE
ENSG00000283375	0.0965982	-5.91908	0.33061	0.741637	0.915414	0.329687	Not DE
ENSG00000206527	0.0377206	5.0182	0.330596	0.74164	0.915414	0.329682	Not DE
ENSG00000156689	0.0925791	-0.911845	0.330517	0.741662	0.915414	0.329653	Not DE
ENSG00000225031	-0.121552	-2.7864	-0.3304	0.741764	0.915502	-0.329518	Not DE
ENSG00000251338	0.133344	-5.13999	0.330302	0.741852	0.915549	0.329401	Not DE
ENSG00000140955	-0.178578	-2.66157	-0.330257	0.741862	0.915549	-0.329388	Not DE
ENSG00000287329	0.112964	-5.89814	0.330353	0.741937	0.915551	0.32929	Not DE
ENSG00000247324	0.252113	-2.50155	0.330135	0.741955	0.915551	0.329266	Not DE
ENSG00000117262	-0.0291697	3.67272	-0.33017	0.741996	0.915551	-0.329212	Not DE
ENSG00000213683	-0.121531	-5.41195	-0.33008	0.742015	0.915551	-0.329186	Not DE
ENSG00000117395	0.0258674	4.59748	0.330019	0.742042	0.915551	0.32915	Not DE
ENSG00000229043	-0.0784022	1.48318	-0.330169	0.742047	0.915551	-0.329144	Not DE
ENSG00000268089	0.0830951	0.1041	0.329924	0.742112	0.915594	0.329058	Not DE
ENSG00000263603	-0.310157	-3.85098	-0.329848	0.742189	0.915651	-0.328956	Not DE
ENSG00000118900	0.022261	4.31948	0.329725	0.742263	0.915691	0.328858	Not DE
ENSG00000125877	0.0217759	3.2479	0.329706	0.742282	0.915691	0.328833	Not DE
ENSG00000266993	0.15052	-4.84088	0.329623	0.742338	0.915723	0.328758	Not DE
ENSG00000289896	0.127672	-3.32577	0.329574	0.742408	0.915772	0.328666	Not DE
ENSG00000163719	0.0291892	2.96513	0.329426	0.742484	0.915816	0.328566	Not DE
ENSG00000153201	0.0219356	8.01791	0.329455	0.742515	0.915816	0.328525	Not DE
ENSG00000233885	-0.251268	-0.823087	-0.329391	0.742547	0.915816	-0.328482	Not DE
ENSG00000143942	-0.0479025	0.147802	-0.329307	0.742578	0.915816	-0.328441	Not DE
ENSG00000265478	0.0525262	-1.2336	0.329277	0.742596	0.915816	0.328418	Not DE
ENSG00000239922	-0.109155	2.78664	-0.329229	0.742721	0.915932	-0.328252	Not DE
ENSG00000104365	-0.0521416	3.96149	-0.32908	0.742797	0.915975	-0.328151	Not DE
ENSG00000250111	-0.241121	-4.67964	-0.329161	0.742852	0.915975	-0.32808	Not DE
ENSG00000130751	-0.129457	-1.30294	-0.328932	0.742856	0.915975	-0.328074	Not DE
ENSG00000114019	-0.0736019	4.41576	-0.328898	0.742882	0.915975	-0.328039	Not DE
ENSG00000128829	0.0235074	4.95914	0.329026	0.742908	0.915975	0.328005	Not DE
ENSG00000198804	0.0564596	12.8686	0.328877	0.743023	0.916079	0.327853	Not DE
ENSG00000232520	0.164283	-1.70192	0.328648	0.74307	0.9161	0.32779	Not DE
ENSG00000105866	0.0236281	4.18965	0.328547	0.743173	0.91614	0.327654	Not DE
ENSG00000275383	-0.0356352	1.74225	-0.328511	0.743236	0.91614	-0.327571	Not DE
ENSG00000108852	-0.033637	4.73183	-0.328412	0.743248	0.91614	-0.327555	Not DE
ENSG00000091640	-0.0245116	4.1022	-0.328481	0.743271	0.91614	-0.327525	Not DE
ENSG00000256771	-0.0305984	4.23825	-0.328364	0.743329	0.91614	-0.327449	Not DE
ENSG00000272601	-0.17033	-4.76904	-0.328488	0.743342	0.91614	-0.32743	Not DE
ENSG00000274191	0.0968723	-2.89019	0.328252	0.743369	0.91614	0.327396	Not DE
ENSG00000256720	-0.0728409	-1.90845	-0.328282	0.743395	0.91614	-0.32736	Not DE
ENSG00000289576	0.180112	-4.85564	0.328224	0.743396	0.91614	0.327359	Not DE
ENSG00000154478	0.15259	3.32979	0.328208	0.743415	0.91614	0.327334	Not DE
ENSG00000211592	0.205015	-2.91527	0.328193	0.743437	0.91614	0.327305	Not DE
ENSG00000168802	0.032427	3.89513	0.328231	0.743589	0.91629	0.327104	Not DE
ENSG00000005238	-0.031173	3.1644	-0.327975	0.743691	0.916377	-0.32697	Not DE
ENSG00000280128	0.0213727	4.54647	0.327768	0.743748	0.916411	0.326894	Not DE
ENSG00000225974	-0.133493	-5.0226	-0.327649	0.743848	0.916469	-0.326762	Not DE
ENSG00000262500	0.19101	-3.51675	0.328358	0.743857	0.916469	0.32675	Not DE
ENSG00000174796	0.0445993	3.21313	0.32757	0.743956	0.916529	0.326619	Not DE
ENSG00000289612	0.277988	-4.0582	0.327525	0.743969	0.916529	0.326602	Not DE
ENSG00000140563	-0.115709	1.95071	-0.327762	0.743996	0.916529	-0.326566	Not DE
ENSG00000196944	-0.143002	-4.05931	-0.327468	0.744027	0.916529	-0.326525	Not DE
ENSG00000237264	0.14045	-3.61244	0.327274	0.744159	0.916618	0.32635	Not DE
ENSG00000266202	0.176346	-3.93907	0.327189	0.744179	0.916618	0.326324	Not DE
ENSG00000175967	0.18907	-3.4636	0.327169	0.744191	0.916618	0.326309	Not DE
ENSG00000275401	0.0699467	-1.51692	0.327122	0.744238	0.916634	0.326246	Not DE
ENSG00000216819	0.205287	-2.76241	0.326994	0.744317	0.916634	0.326141	Not DE
ENSG00000164631	-0.0197371	4.90832	-0.327238	0.744367	0.916634	-0.326075	Not DE
ENSG00000119661	0.0399891	5.66695	0.32691	0.744389	0.916634	0.326047	Not DE
ENSG00000171135	-0.0246004	2.44905	-0.327059	0.7444	0.916634	-0.326032	Not DE
ENSG00000255775	-0.157167	-5.4863	-0.326954	0.744409	0.916634	-0.32602	Not DE
ENSG00000231841	-0.111576	-2.8666	-0.326911	0.744452	0.916634	-0.325963	Not DE
ENSG00000146122	-0.112085	7.09848	-0.326812	0.744456	0.916634	-0.325959	Not DE
ENSG00000281808	0.126701	-5.86739	0.326866	0.744478	0.916634	0.32593	Not DE
ENSG00000139144	-0.128263	-1.49058	-0.326749	0.744522	0.916651	-0.325871	Not DE
ENSG00000225377	0.0343036	2.90949	0.326674	0.744565	0.916667	0.325814	Not DE
ENSG00000100505	-0.0495355	6.78755	-0.326597	0.744695	0.916773	-0.325642	Not DE
ENSG00000143545	0.0484368	2.86628	0.32729	0.744712	0.916773	0.325619	Not DE
ENSG00000227345	-0.0260129	5.54757	-0.326642	0.744757	0.91679	-0.325561	Not DE
ENSG00000214262	0.137246	-4.39912	0.326276	0.744859	0.916879	0.325425	Not DE
ENSG00000139223	-0.0641761	-1.6522	-0.326151	0.744957	0.916926	-0.325296	Not DE
ENSG00000147383	-0.0257032	3.10482	-0.326346	0.744959	0.916926	-0.325294	Not DE
ENSG00000273367	0.0692352	1.21221	0.325951	0.745109	0.916999	0.325095	Not DE
ENSG00000109832	0.0555341	3.92273	0.325913	0.745137	0.916999	0.325058	Not DE
ENSG00000284691	0.147541	0.113367	0.325933	0.745138	0.916999	0.325056	Not DE
ENSG00000260262	0.122201	-5.13937	0.326094	0.74518	0.916999	0.325001	Not DE
ENSG00000228527	0.102184	-5.88624	0.325866	0.745245	0.916999	0.324916	Not DE
ENSG00000022556	0.159688	0.336659	0.325775	0.745282	0.916999	0.324866	Not DE
ENSG00000272807	-0.0333897	1.7429	-0.325702	0.745294	0.916999	-0.32485	Not DE
ENSG00000267421	0.0719373	-1.27833	0.325788	0.745297	0.916999	0.324847	Not DE
ENSG00000234498	0.131726	-5.3877	0.325847	0.745302	0.916999	0.32484	Not DE
ENSG00000272599	0.0373102	0.685655	0.325626	0.745352	0.916999	0.324774	Not DE
ENSG00000290096	0.0846637	-5.96757	0.325765	0.745353	0.916999	0.324773	Not DE
ENSG00000255200	0.07571	-1.49879	0.325602	0.745438	0.917066	0.324661	Not DE
ENSG00000136052	0.0462524	4.76429	0.325441	0.745495	0.917099	0.324585	Not DE
ENSG00000233797	0.178255	-0.968184	0.325487	0.745545	0.917104	0.324519	Not DE
ENSG00000256576	-0.191749	-2.00339	-0.325394	0.74556	0.917104	-0.324499	Not DE
ENSG00000125170	-0.0487171	2.78073	-0.325289	0.745603	0.917119	-0.324442	Not DE
ENSG00000177791	0.0638231	-0.639794	0.325217	0.745663	0.917156	0.324363	Not DE
ENSG00000270164	0.148423	-0.502161	0.325093	0.745814	0.917303	0.324164	Not DE
ENSG00000228408	-0.148442	2.98465	-0.324942	0.745866	0.91733	-0.324095	Not DE
ENSG00000070526	0.066694	1.02911	0.324904	0.746009	0.917468	0.323907	Not DE
ENSG00000142065	-0.0262569	5.21283	-0.324514	0.746215	0.91757	-0.323634	Not DE
ENSG00000165801	0.0656262	3.94402	0.324555	0.746252	0.91757	0.323586	Not DE
ENSG00000065618	0.115923	-0.80541	0.325252	0.746253	0.91757	0.323584	Not DE
ENSG00000273210	0.173617	-4.25921	0.324537	0.74628	0.91757	0.323549	Not DE
ENSG00000187554	0.0893082	0.830291	0.324376	0.746299	0.91757	0.323523	Not DE
ENSG00000289727	0.0964124	1.00784	0.324366	0.7463	0.91757	0.323522	Not DE
ENSG00000128059	0.028326	3.90206	0.324419	0.746321	0.91757	0.323494	Not DE
ENSG00000169692	0.0618126	0.481388	0.324484	0.74637	0.91757	0.323429	Not DE
ENSG00000120832	0.0214452	4.07751	0.32424	0.746404	0.91757	0.323385	Not DE
ENSG00000133105	0.19611	-3.65652	0.324228	0.74641	0.91757	0.323377	Not DE
ENSG00000159445	0.0346059	3.12846	0.324328	0.746427	0.91757	0.323355	Not DE
ENSG00000196262	0.0295887	8.54508	0.324226	0.746495	0.917579	0.323265	Not DE
ENSG00000038532	-0.0376237	4.82487	-0.324311	0.746515	0.917579	-0.323238	Not DE
ENSG00000143919	0.0464226	1.46012	0.324184	0.746526	0.917579	0.323224	Not DE
ENSG00000289154	0.130151	-5.80554	0.324057	0.746616	0.917652	0.323105	Not DE
ENSG00000213542	0.205544	-5.24971	0.323748	0.746772	0.91777	0.322898	Not DE
ENSG00000287910	0.2295	-3.98131	0.323857	0.746774	0.91777	0.322897	Not DE
ENSG00000232977	-0.131527	-1.45951	-0.3237	0.746803	0.91777	-0.322858	Not DE
ENSG00000250476	-0.120766	-2.60993	-0.32354	0.746989	0.917922	-0.322612	Not DE
ENSG00000212125	-0.292957	-3.48069	-0.323463	0.747026	0.917922	-0.322563	Not DE
ENSG00000167483	0.132063	-1.89234	0.323364	0.747075	0.917922	0.322499	Not DE
ENSG00000133226	-0.0549997	5.76897	-0.323291	0.747121	0.917922	-0.322437	Not DE
ENSG00000096088	-0.1435	-4.54389	-0.323339	0.747147	0.917922	-0.322403	Not DE
ENSG00000287927	0.169576	-4.49666	0.323249	0.74715	0.917922	0.322399	Not DE
ENSG00000275632	0.257118	-3.68238	0.323232	0.747159	0.917922	0.322388	Not DE
ENSG00000186891	0.186391	-3.35469	0.32322	0.7472	0.917922	0.322334	Not DE
ENSG00000177663	-0.0635928	3.15987	-0.323205	0.747201	0.917922	-0.322332	Not DE
ENSG00000112297	-0.0681275	0.867453	-0.323006	0.747334	0.918048	-0.322156	Not DE
ENSG00000178896	0.0452261	1.0077	0.322995	0.747368	0.918052	0.322111	Not DE
ENSG00000112031	-0.0315441	3.92067	-0.322863	0.747441	0.918104	-0.322015	Not DE
ENSG00000088256	0.0391052	4.45363	0.322872	0.747558	0.918163	0.321861	Not DE
ENSG00000261351	0.312993	-2.65322	0.322684	0.74757	0.918163	0.321845	Not DE
ENSG00000235978	0.187063	-3.4459	0.322686	0.74758	0.918163	0.321832	Not DE
ENSG00000137992	-0.0196255	5.62268	-0.322655	0.747645	0.918198	-0.321746	Not DE
ENSG00000273284	0.332471	-3.64443	0.322629	0.74767	0.918198	0.321714	Not DE
ENSG00000244588	-0.14422	-3.07309	-0.322437	0.747819	0.918335	-0.321517	Not DE
ENSG00000179218	0.0291729	6.05129	0.322396	0.747853	0.918335	0.321471	Not DE
ENSG00000256028	0.13946	0.855776	0.322279	0.747876	0.918335	0.321441	Not DE
ENSG00000279251	-0.125039	-5.19556	-0.322283	0.747938	0.918335	-0.32136	Not DE
ENSG00000151846	0.211829	-3.2169	0.322181	0.747951	0.918335	0.321343	Not DE
ENSG00000261673	0.116512	-5.55452	0.322177	0.747965	0.918335	0.321324	Not DE
ENSG00000206262	0.196428	-4.94073	0.322108	0.74801	0.918353	0.321265	Not DE
ENSG00000175390	-0.0218547	5.63825	-0.321929	0.748145	0.918428	-0.321086	Not DE
ENSG00000143556	0.117797	-5.41876	0.321909	0.7482	0.918428	0.321014	Not DE
ENSG00000243069	0.0365737	3.40962	0.321851	0.748205	0.918428	0.321007	Not DE
ENSG00000165802	0.041905	5.43053	0.32184	0.748207	0.918428	0.321004	Not DE
ENSG00000258940	0.0645974	-1.01071	0.32182	0.748223	0.918428	0.320983	Not DE
ENSG00000260081	0.208183	-1.22911	0.32173	0.748291	0.918448	0.320894	Not DE
ENSG00000270050	-0.157185	-3.37941	-0.321717	0.7483	0.918448	-0.320881	Not DE
ENSG00000167733	-0.0596474	2.93951	-0.321639	0.748359	0.918449	-0.320804	Not DE
ENSG00000187105	0.0587056	0.957477	0.321722	0.748363	0.918449	0.320799	Not DE
ENSG00000221955	0.0799105	1.55239	0.321753	0.748445	0.918512	0.320691	Not DE
ENSG00000226471	0.141076	-0.997982	0.32131	0.748608	0.918649	0.320476	Not DE
ENSG00000109586	-0.0354508	4.35507	-0.321324	0.748651	0.918649	-0.320419	Not DE
ENSG00000258337	0.0965133	-5.83783	0.321318	0.748661	0.918649	0.320405	Not DE
ENSG00000143125	0.169671	-4.43108	0.321278	0.748678	0.918649	0.320383	Not DE
ENSG00000012048	-0.0782681	3.56086	-0.321085	0.748814	0.918691	-0.320204	Not DE
ENSG00000177479	-0.0390051	6.33345	-0.321041	0.748816	0.918691	-0.320201	Not DE
ENSG00000181240	-0.0723398	-0.112381	-0.32103	0.748825	0.918691	-0.320189	Not DE
ENSG00000170791	-0.0230159	4.48057	-0.32099	0.74885	0.918691	-0.320156	Not DE
ENSG00000233006	0.0507206	2.80216	0.320949	0.748885	0.918691	0.32011	Not DE
ENSG00000072756	-0.0203764	4.54418	-0.320903	0.748919	0.918691	-0.320065	Not DE
ENSG00000174586	-0.21071	-3.18138	-0.320888	0.748931	0.918691	-0.32005	Not DE
ENSG00000132823	0.0177306	3.95993	0.320876	0.748963	0.918691	0.320007	Not DE
ENSG00000233426	-0.154382	-1.25939	-0.321489	0.748987	0.918691	-0.319976	Not DE
ENSG00000287705	0.0766066	-1.24337	0.320837	0.749071	0.918756	0.319865	Not DE
ENSG00000289149	0.188485	-5.24389	0.320649	0.749108	0.918764	0.319816	Not DE
ENSG00000106819	-0.0779435	0.297628	-0.320537	0.749193	0.918831	-0.319704	Not DE
ENSG00000165029	-0.052135	5.30219	-0.320655	0.749235	0.918846	-0.319648	Not DE
ENSG00000259647	-0.118703	-5.37081	-0.320451	0.749295	0.918879	-0.319568	Not DE
ENSG00000253404	-0.158685	-5.08879	-0.320364	0.749329	0.918879	-0.319525	Not DE
ENSG00000101986	-0.0835276	-0.479129	-0.320275	0.749393	0.918879	-0.31944	Not DE
ENSG00000150594	0.072684	0.757408	0.320253	0.749415	0.918879	0.31941	Not DE
ENSG00000233535	0.118724	-5.4499	0.320273	0.749416	0.918879	0.31941	Not DE
ENSG00000138185	-0.0514292	4.37578	-0.320256	0.749463	0.918879	-0.319347	Not DE
ENSG00000152207	-0.0880341	2.04166	-0.320174	0.749495	0.918879	-0.319305	Not DE
ENSG00000255836	0.206333	-5.26674	0.320158	0.749509	0.918879	0.319286	Not DE
ENSG00000171928	-0.0297211	3.99993	-0.320121	0.749537	0.918879	-0.31925	Not DE
ENSG00000289017	0.270337	-4.69091	0.320014	0.749637	0.918916	0.319118	Not DE
ENSG00000264058	0.277032	-4.28168	0.320009	0.749656	0.918916	0.319093	Not DE
ENSG00000250016	0.127258	-5.50759	0.319959	0.749659	0.918916	0.319089	Not DE
ENSG00000178404	-0.361113	-3.31945	-0.31986	0.749704	0.918929	-0.319029	Not DE
ENSG00000263878	-0.0796394	2.06083	-0.319862	0.74973	0.918929	-0.318995	Not DE
ENSG00000260190	0.118769	-4.22679	0.319763	0.749785	0.918958	0.318923	Not DE
ENSG00000258857	0.0927558	-5.76686	0.319692	0.749875	0.919032	0.318804	Not DE
ENSG00000170734	-0.041073	4.02243	-0.319521	0.749971	0.919107	-0.318677	Not DE
ENSG00000213593	-0.017612	5.72417	-0.319651	0.749998	0.919107	-0.318642	Not DE
ENSG00000233232	0.232498	-4.21193	0.319403	0.750069	0.919132	0.318549	Not DE
ENSG00000038210	-0.0425073	2.84677	-0.319399	0.750094	0.919132	-0.318516	Not DE
ENSG00000226641	0.128774	-5.1409	0.319335	0.75011	0.919132	0.318495	Not DE
ENSG00000228021	0.241677	-2.37617	0.319222	0.750222	0.919158	0.318347	Not DE
ENSG00000232388	-0.0269341	4.07608	-0.319289	0.750224	0.919158	-0.318345	Not DE
ENSG00000102316	0.0179917	6.72964	0.319193	0.750241	0.919158	0.318322	Not DE
ENSG00000122218	-0.0264597	7.29076	-0.319139	0.750253	0.919158	-0.318306	Not DE
ENSG00000259234	0.111355	1.87101	0.319067	0.750303	0.919182	0.318239	Not DE
ENSG00000166855	-0.0307973	5.49623	-0.318801	0.750524	0.919355	-0.317949	Not DE
ENSG00000287414	-0.203551	-4.6136	-0.318951	0.750529	0.919355	-0.317942	Not DE
ENSG00000108179	0.0400959	4.07706	0.318761	0.750589	0.919355	0.317863	Not DE
ENSG00000133103	0.0191261	5.17584	0.31875	0.75059	0.919355	0.317861	Not DE
ENSG00000169228	-0.030278	3.8797	-0.318688	0.750598	0.919355	-0.317852	Not DE
ENSG00000250238	0.130864	-4.46365	0.318705	0.750637	0.919366	0.3178	Not DE
ENSG00000285524	0.167452	-4.86575	0.31852	0.750735	0.91944	0.31767	Not DE
ENSG00000259685	0.140762	-3.11366	0.318466	0.750758	0.91944	0.31764	Not DE
ENSG00000168748	0.111953	0.208445	0.318326	0.750864	0.919499	0.3175	Not DE
ENSG00000133030	-0.0203643	8.15487	-0.318398	0.750884	0.919499	-0.317474	Not DE
ENSG00000167971	0.0876361	4.07364	0.318398	0.750898	0.919499	0.317455	Not DE
ENSG00000108528	0.0274478	4.78071	0.318239	0.750945	0.919506	0.317394	Not DE
ENSG00000260460	0.105606	-1.41346	0.318113	0.75103	0.919506	0.317282	Not DE
ENSG00000286663	-0.183576	-4.30676	-0.318061	0.751067	0.919506	-0.317233	Not DE
ENSG00000125458	-0.0534045	1.76919	-0.318102	0.751106	0.919506	-0.317181	Not DE
ENSG00000286415	-0.25877	-3.20684	-0.318	0.751116	0.919506	-0.317168	Not DE
ENSG00000212994	0.145699	-5.25529	0.317994	0.751139	0.919506	0.317138	Not DE
ENSG00000278254	0.195686	-3.39117	0.318023	0.751173	0.919506	0.317094	Not DE
ENSG00000110104	-0.0278462	1.92339	-0.318019	0.751174	0.919506	-0.317092	Not DE
ENSG00000227959	0.143033	-4.73454	0.31791	0.751179	0.919506	0.317085	Not DE
ENSG00000243742	0.186183	-1.80744	0.317678	0.751368	0.919666	0.316836	Not DE
ENSG00000101752	-0.020988	7.23974	-0.317786	0.751371	0.919666	-0.316832	Not DE
ENSG00000162997	0.32046	-2.74379	0.317567	0.751442	0.919715	0.316739	Not DE
ENSG00000219438	0.0482844	4.06271	0.317463	0.751561	0.919825	0.316581	Not DE
ENSG00000104972	-0.106017	-0.0406204	-0.317373	0.751596	0.91983	-0.316536	Not DE
ENSG00000234537	-0.136856	-3.79401	-0.317332	0.751647	0.919832	-0.316469	Not DE
ENSG00000125875	0.0158835	4.99164	0.317364	0.751696	0.919832	0.316404	Not DE
ENSG00000060339	0.0265036	5.68961	0.317217	0.751713	0.919832	0.316381	Not DE
ENSG00000270615	-0.127501	-4.04326	-0.317243	0.75172	0.919832	-0.316372	Not DE
ENSG00000181929	-0.0178527	4.50101	-0.317039	0.751845	0.91989	-0.316208	Not DE
ENSG00000249330	0.189166	-3.66752	0.31706	0.751854	0.91989	0.316195	Not DE
ENSG00000161558	0.0637934	1.04757	0.316988	0.751876	0.91989	0.316166	Not DE
ENSG00000154237	0.0734452	4.2417	0.316974	0.751905	0.91989	0.316129	Not DE
ENSG00000256287	0.137156	-5.34512	0.317078	0.751921	0.91989	0.316108	Not DE
ENSG00000263818	-0.12836	-3.01513	-0.316853	0.752022	0.919977	-0.315974	Not DE
ENSG00000169762	0.026839	5.22537	0.316818	0.752139	0.920083	0.31582	Not DE
ENSG00000286948	0.228825	-4.41559	0.316685	0.752179	0.920094	0.315768	Not DE
ENSG00000139651	-0.0290281	4.59723	-0.316463	0.752273	0.920126	-0.315643	Not DE
ENSG00000172336	0.0406057	2.33294	0.316564	0.752277	0.920126	0.315639	Not DE
ENSG00000282418	0.116394	-5.60517	0.316447	0.752297	0.920126	0.315612	Not DE
ENSG00000124155	-0.0436416	4.57623	-0.316375	0.752424	0.920221	-0.315444	Not DE
ENSG00000286670	0.137448	-5.51723	0.316256	0.752436	0.920221	0.315429	Not DE
ENSG00000228031	-0.123234	-2.5101	-0.316164	0.752499	0.920262	-0.315345	Not DE
ENSG00000269755	0.143644	-0.69	0.316017	0.752617	0.920368	0.31519	Not DE
ENSG00000249526	-0.141974	-3.77525	-0.315973	0.752659	0.920383	-0.315135	Not DE
ENSG00000088854	-0.018719	6.34142	-0.315849	0.752741	0.92041	-0.315027	Not DE
ENSG00000138496	-0.0514954	3.34749	-0.315881	0.752743	0.92041	-0.315025	Not DE
ENSG00000028839	0.0475693	4.01584	0.315831	0.752854	0.920476	0.314878	Not DE
ENSG00000081791	-0.0381948	4.08099	-0.315693	0.752858	0.920476	-0.314873	Not DE
ENSG00000090006	-0.0571675	2.21703	-0.315552	0.752968	0.920539	-0.314729	Not DE
ENSG00000236153	0.11998	-5.53437	0.315694	0.752997	0.920539	0.31469	Not DE
ENSG00000188010	-0.031195	3.5981	-0.315502	0.753001	0.920539	-0.314685	Not DE
ENSG00000204947	-0.0310115	2.15978	-0.315631	0.753067	0.920545	-0.314598	Not DE
ENSG00000287262	0.202485	-5.18617	0.315385	0.753092	0.920545	0.314565	Not DE
ENSG00000285128	-0.0969983	-5.76471	-0.315454	0.753098	0.920545	-0.314557	Not DE
ENSG00000231544	0.114574	-4.84081	0.315121	0.753294	0.920716	0.314299	Not DE
ENSG00000126464	0.0632099	2.99442	0.315148	0.753307	0.920716	0.314282	Not DE
ENSG00000290101	-0.116934	-2.34351	-0.315109	0.753329	0.920716	-0.314252	Not DE
ENSG00000271257	0.100277	-5.6837	0.315023	0.753401	0.920766	0.314158	Not DE
ENSG00000182578	-0.0872708	4.21878	-0.314906	0.753456	0.920767	-0.314086	Not DE
ENSG00000270823	0.0975983	-2.25446	0.314897	0.753463	0.920767	0.314077	Not DE
ENSG00000077097	-0.0229223	7.57188	-0.314909	0.75352	0.920769	-0.314001	Not DE
ENSG00000288547	-0.133268	-4.44786	-0.314799	0.753539	0.920769	-0.313976	Not DE
ENSG00000167107	0.0496156	2.53513	0.314886	0.753557	0.920769	0.313953	Not DE
ENSG00000230383	0.119259	-5.02644	0.31467	0.753641	0.920802	0.313842	Not DE
ENSG00000147255	0.0769418	2.58917	0.314729	0.753645	0.920802	0.313837	Not DE
ENSG00000186815	0.0556739	4.36029	0.314603	0.753736	0.920842	0.313718	Not DE
ENSG00000247287	-0.169778	-2.9855	-0.314556	0.753739	0.920842	-0.313713	Not DE
ENSG00000290043	0.0865508	-1.72733	0.314475	0.753799	0.920878	0.313635	Not DE
ENSG00000198155	-0.0523543	2.76314	-0.314328	0.753893	0.920908	-0.31351	Not DE
ENSG00000103740	0.0461309	6.09253	0.314316	0.753899	0.920908	0.313503	Not DE
ENSG00000244239	-0.187308	-2.9142	-0.314294	0.753915	0.920908	-0.313481	Not DE
ENSG00000188039	0.0594806	4.34277	0.314264	0.753954	0.920918	0.31343	Not DE
ENSG00000065268	-0.0465685	2.01615	-0.314192	0.754016	0.920956	-0.313349	Not DE
ENSG00000254480	0.126034	-5.4891	0.314194	0.754177	0.92109	0.313137	Not DE
ENSG00000237807	0.168682	0.173591	0.314231	0.754231	0.92109	0.313066	Not DE
ENSG00000224397	0.179641	-4.63574	0.313882	0.754239	0.92109	0.313055	Not DE
ENSG00000145494	-0.0292847	4.14762	-0.313978	0.754248	0.92109	-0.313044	Not DE
ENSG00000130150	-0.0796225	5.11417	-0.313831	0.754325	0.921144	-0.312942	Not DE
ENSG00000197614	0.160461	-2.21981	0.313681	0.75438	0.921144	0.312869	Not DE
ENSG00000126870	-0.0392964	5.1401	-0.313672	0.754395	0.921144	-0.312849	Not DE
ENSG00000276672	0.325424	-3.51773	0.313642	0.754414	0.921144	0.312824	Not DE
ENSG00000122547	-0.0815197	3.16259	-0.313744	0.754486	0.921194	-0.312729	Not DE
ENSG00000218227	0.267011	-4.79287	0.313414	0.754602	0.921277	0.312577	Not DE
ENSG00000288539	0.180087	-2.2773	0.313373	0.754619	0.921277	0.312555	Not DE
ENSG00000138472	-0.197831	-4.19336	-0.313333	0.754645	0.921277	-0.31252	Not DE
ENSG00000164252	0.0195086	5.2444	0.313159	0.754776	0.921399	0.312348	Not DE
ENSG00000165794	0.169047	-4.09463	0.312834	0.755065	0.921714	0.311968	Not DE
ENSG00000270876	-0.113748	-2.12939	-0.312642	0.755169	0.921745	-0.311831	Not DE
ENSG00000285294	0.211559	-2.89887	0.312699	0.755184	0.921745	0.311811	Not DE
ENSG00000076108	-0.0468957	5.38936	-0.312842	0.755187	0.921745	-0.311807	Not DE
ENSG00000175471	0.0516034	5.59218	0.312809	0.755213	0.921745	0.311773	Not DE
ENSG00000286739	0.106755	-5.1949	0.312549	0.75528	0.921777	0.311684	Not DE
ENSG00000167676	-0.0622285	2.71066	-0.312481	0.755301	0.921777	-0.311658	Not DE
ENSG00000100324	0.0417042	3.53358	0.312225	0.755489	0.921941	0.31141	Not DE
ENSG00000278966	0.151722	-4.93508	0.312331	0.75551	0.921941	0.311382	Not DE
ENSG00000189339	0.0371955	5.43206	0.312226	0.755603	0.921941	0.311261	Not DE
ENSG00000259164	-0.0966994	-5.78693	-0.312105	0.755606	0.921941	-0.311256	Not DE
ENSG00000073734	-0.12252	-2.21041	-0.312059	0.755613	0.921941	-0.311247	Not DE
ENSG00000182446	0.0250223	5.41283	0.312035	0.755631	0.921941	0.311224	Not DE
ENSG00000132837	0.0365317	1.68577	0.312144	0.755692	0.921941	0.311143	Not DE
ENSG00000144852	-0.170555	-3.55694	-0.311902	0.755745	0.921941	-0.311074	Not DE
ENSG00000147883	-0.132775	0.321187	-0.311866	0.755755	0.921941	-0.31106	Not DE
ENSG00000104524	0.0533584	1.66524	0.311895	0.755765	0.921941	0.311047	Not DE
ENSG00000052749	0.0471756	3.67048	0.312206	0.755771	0.921941	0.311038	Not DE
ENSG00000038945	-0.0813579	2.02097	-0.311881	0.755806	0.921946	-0.310993	Not DE
ENSG00000113140	0.085183	6.29767	0.311518	0.756039	0.922088	0.310687	Not DE
ENSG00000013561	0.0235588	5.70241	0.311536	0.756048	0.922088	0.310674	Not DE
ENSG00000177051	0.192682	-2.64918	0.311611	0.756062	0.922088	0.310656	Not DE
ENSG00000095794	0.0288937	3.40899	0.311623	0.756085	0.922088	0.310626	Not DE
ENSG00000197550	-0.324689	-2.40376	-0.311522	0.756098	0.922088	-0.310609	Not DE
ENSG00000170515	0.0216927	4.94195	0.311532	0.756113	0.922088	0.31059	Not DE
ENSG00000003147	-0.048768	4.89201	-0.311378	0.756137	0.922088	-0.310558	Not DE
ENSG00000234377	0.0441049	3.40699	0.311304	0.756181	0.922104	0.3105	Not DE
ENSG00000256870	-0.100544	-1.04964	-0.311219	0.756248	0.922148	-0.310412	Not DE
ENSG00000156313	-0.0275682	2.86644	-0.310999	0.756412	0.922266	-0.310195	Not DE
ENSG00000176723	0.187496	-4.54441	0.311085	0.756427	0.922266	0.310177	Not DE
ENSG00000166477	-0.0203409	4.66984	-0.310969	0.756437	0.922266	-0.310162	Not DE
ENSG00000069275	-0.0233106	8.92416	-0.310946	0.756467	0.922266	-0.310123	Not DE
ENSG00000258726	-0.108398	-5.4026	-0.310847	0.756567	0.922303	-0.309992	Not DE
ENSG00000230528	-0.173818	-5.05389	-0.310819	0.756615	0.922303	-0.309929	Not DE
ENSG00000136280	0.0325588	4.53709	0.310771	0.756616	0.922303	0.309928	Not DE
ENSG00000042781	-0.0747726	0.559763	-0.31071	0.756635	0.922303	-0.309902	Not DE
ENSG00000070761	-0.0262054	3.7872	-0.311067	0.756651	0.922303	-0.309882	Not DE
ENSG00000285077	0.171243	-2.14369	0.310562	0.756753	0.922338	0.309748	Not DE
ENSG00000034053	-0.0339575	6.35493	-0.31059	0.756759	0.922338	-0.30974	Not DE
ENSG00000260581	-0.254851	-4.61982	-0.310477	0.756809	0.922338	-0.309674	Not DE
ENSG00000287998	0.186728	-3.63735	0.310525	0.756829	0.922338	0.309648	Not DE
ENSG00000206531	-0.137918	-4.9371	-0.310585	0.756838	0.922338	-0.309635	Not DE
ENSG00000142235	-0.0638187	4.18148	-0.310358	0.756898	0.922338	-0.309557	Not DE
ENSG00000181274	0.0323974	1.83926	0.310317	0.756929	0.922338	0.309516	Not DE
ENSG00000200237	0.104637	-5.647	0.31031	0.756943	0.922338	0.309498	Not DE
ENSG00000246922	0.0797871	2.96215	0.310224	0.757	0.922338	0.309423	Not DE
ENSG00000095059	0.0297127	3.71788	0.310277	0.757021	0.922338	0.309396	Not DE
ENSG00000182257	0.212369	-4.23463	0.310295	0.757034	0.922338	0.309378	Not DE
ENSG00000144597	0.027303	4.74288	0.310417	0.757047	0.922338	0.309361	Not DE
ENSG00000072786	-0.0744779	2.35701	-0.309985	0.757184	0.922453	-0.309181	Not DE
ENSG00000151376	0.0556254	4.42805	0.309959	0.757203	0.922453	0.309156	Not DE
ENSG00000286545	-0.188709	-3.80914	-0.309763	0.757358	0.922605	-0.308952	Not DE
ENSG00000150961	0.0445581	2.78309	0.309745	0.757393	0.92261	0.308906	Not DE
ENSG00000250174	0.129864	-5.38595	0.309553	0.757525	0.922734	0.308732	Not DE
ENSG00000279445	0.112023	-5.61142	0.309551	0.757561	0.922739	0.308685	Not DE
ENSG00000135074	-0.0386683	2.79633	-0.309589	0.757591	0.922739	-0.308646	Not DE
ENSG00000164764	-0.205053	-1.71579	-0.309382	0.757651	0.922775	-0.308567	Not DE
ENSG00000102043	0.0534953	0.121212	0.309354	0.757777	0.922825	0.308401	Not DE
ENSG00000137806	-0.0214719	3.81104	-0.309384	0.757792	0.922825	-0.308381	Not DE
ENSG00000160695	0.0210502	4.87144	0.309148	0.757821	0.922825	0.308344	Not DE
ENSG00000187730	0.0987907	4.09055	0.30909	0.75786	0.922825	0.308293	Not DE
ENSG00000127418	0.0356051	2.98738	0.309124	0.757866	0.922825	0.308284	Not DE
ENSG00000254377	0.0886482	4.13525	0.309061	0.757885	0.922825	0.308259	Not DE
ENSG00000130856	-0.0329482	5.29261	-0.309083	0.757907	0.922825	-0.308231	Not DE
ENSG00000118113	-0.110377	-5.67496	-0.308947	0.757971	0.922866	-0.308146	Not DE
ENSG00000284505	0.124588	-2.67113	0.308872	0.75803	0.922901	0.308068	Not DE
ENSG00000198482	0.0257463	4.34434	0.308804	0.758222	0.923097	0.307816	Not DE
ENSG00000156976	0.0391289	8.74576	0.308433	0.75836	0.923174	0.307635	Not DE
ENSG00000274611	0.266126	-4.38829	0.309061	0.758376	0.923174	0.307614	Not DE
ENSG00000166851	0.0753649	0.393268	0.308375	0.758402	0.923174	0.307579	Not DE
ENSG00000223572	0.0882713	4.20291	0.308277	0.75848	0.923174	0.307477	Not DE
ENSG00000079841	-0.0355074	7.04044	-0.308542	0.758491	0.923174	-0.307463	Not DE
ENSG00000113851	-0.0150754	6.16402	-0.308288	0.758499	0.923174	-0.307453	Not DE
ENSG00000178403	0.187524	-3.01734	0.308255	0.7585	0.923174	0.307451	Not DE
ENSG00000233822	0.0647331	1.463	0.308167	0.758565	0.923191	0.307366	Not DE
ENSG00000224699	-0.0423116	1.6091	-0.308125	0.758592	0.923191	-0.30733	Not DE
ENSG00000289266	0.0749569	-5.93436	0.308243	0.758606	0.923191	0.307312	Not DE
ENSG00000254307	-0.0947163	-5.64972	-0.308094	0.758663	0.923224	-0.307236	Not DE
ENSG00000240823	0.0971708	-5.86886	0.307923	0.75878	0.923306	0.307083	Not DE
ENSG00000091732	-0.0314079	2.8091	-0.308239	0.758807	0.923306	-0.307048	Not DE
ENSG00000278099	-0.115052	-3.03333	-0.307869	0.758823	0.923306	-0.307026	Not DE
ENSG00000287109	0.216485	-3.61417	0.307777	0.758897	0.923326	0.30693	Not DE
ENSG00000132196	-0.0563325	3.18529	-0.307831	0.758916	0.923326	-0.306905	Not DE
ENSG00000184999	-0.0774825	1.18893	-0.307683	0.758931	0.923326	-0.306884	Not DE
ENSG00000277758	-0.115656	1.02179	-0.307706	0.758981	0.923348	-0.306819	Not DE
ENSG00000184465	-0.0255143	4.03113	-0.307461	0.759113	0.923421	-0.306646	Not DE
ENSG00000233064	0.104711	-5.73474	0.30746	0.759141	0.923421	0.306609	Not DE
ENSG00000255929	0.0663267	1.05547	0.307309	0.759211	0.923421	0.306517	Not DE
ENSG00000239521	-0.0554639	4.93894	-0.307381	0.759252	0.923421	-0.306463	Not DE
ENSG00000259004	-0.140433	-4.57859	-0.307241	0.759263	0.923421	-0.306449	Not DE
ENSG00000041357	0.0247453	4.95646	0.307216	0.759282	0.923421	0.306423	Not DE
ENSG00000160972	-0.0524209	2.17728	-0.307392	0.759292	0.923421	-0.306411	Not DE
ENSG00000165282	-0.0280542	4.09621	-0.307182	0.759308	0.923421	-0.306389	Not DE
ENSG00000117245	0.0779098	2.27357	0.307177	0.759316	0.923421	0.306379	Not DE
ENSG00000279094	0.169562	-2.6587	0.306998	0.759454	0.923551	0.306197	Not DE
ENSG00000280268	-0.165215	-5.32087	-0.306937	0.75952	0.923571	-0.306111	Not DE
ENSG00000173011	0.0402681	3.5281	0.306849	0.759565	0.923571	0.306053	Not DE
ENSG00000246863	0.211047	-4.07098	0.306825	0.75958	0.923571	0.306033	Not DE
ENSG00000143333	0.101972	-0.323476	0.306827	0.759593	0.923571	0.306015	Not DE
ENSG00000285571	-0.218564	-4.26291	-0.306545	0.759791	0.923774	-0.305755	Not DE
ENSG00000130254	0.0219565	5.3578	0.306716	0.759874	0.923838	0.305646	Not DE
ENSG00000287110	-0.214928	-2.98362	-0.306295	0.759997	0.923928	-0.305484	Not DE
ENSG00000147684	-0.0288419	6.15648	-0.306326	0.76003	0.923928	-0.305441	Not DE
ENSG00000123485	0.140773	-4.72413	0.306175	0.760074	0.923928	0.305383	Not DE
ENSG00000231473	0.155124	-3.69725	0.306217	0.760089	0.923928	0.305363	Not DE
ENSG00000124882	0.165174	-4.56827	0.30614	0.760145	0.923928	0.30529	Not DE
ENSG00000255402	0.13769	-4.77517	0.306063	0.760157	0.923928	0.305274	Not DE
ENSG00000223475	0.139205	-4.70874	0.30605	0.760193	0.923928	0.305227	Not DE
ENSG00000135636	-0.100961	4.53997	-0.305912	0.760334	0.923928	-0.305043	Not DE
ENSG00000226158	0.115358	-3.54386	0.305831	0.76037	0.923928	0.304995	Not DE
ENSG00000281571	-0.0914095	0.3041	-0.305737	0.760405	0.923928	-0.304949	Not DE
ENSG00000177733	0.0175103	6.11845	0.305777	0.760427	0.923928	0.304921	Not DE
ENSG00000157890	0.0593973	2.13305	0.305794	0.760431	0.923928	0.304915	Not DE
ENSG00000285683	-0.123834	-5.20856	-0.305715	0.760431	0.923928	-0.304915	Not DE
ENSG00000185220	-0.0298847	1.71418	-0.305647	0.760473	0.923928	-0.30486	Not DE
ENSG00000161594	0.150166	-3.13294	0.305551	0.760546	0.923928	0.304764	Not DE
ENSG00000267630	0.123175	-3.46126	0.305602	0.760555	0.923928	0.304752	Not DE
ENSG00000105676	-0.0353668	3.04281	-0.305746	0.760568	0.923928	-0.304735	Not DE
ENSG00000287730	0.153357	-2.3549	0.305495	0.760596	0.923928	0.304698	Not DE
ENSG00000217702	-0.126589	-5.47339	-0.305535	0.760602	0.923928	-0.304691	Not DE
ENSG00000112139	0.0742063	2.7772	0.305479	0.760629	0.923928	0.304655	Not DE
ENSG00000287558	0.258516	-4.83509	0.305501	0.76063	0.923928	0.304654	Not DE
ENSG00000135999	0.0207435	4.99923	0.305515	0.76066	0.923928	0.304614	Not DE
ENSG00000213903	0.197477	-3.75534	0.305365	0.760691	0.923928	0.304573	Not DE
ENSG00000196862	0.176892	-0.442767	0.305341	0.760705	0.923928	0.304555	Not DE
ENSG00000272995	-0.0941569	-2.39531	-0.305292	0.76077	0.923928	-0.30447	Not DE
ENSG00000151715	0.104178	-1.14896	0.305233	0.760787	0.923928	0.304447	Not DE
ENSG00000278341	0.114002	-5.32812	0.30524	0.760809	0.923928	0.304419	Not DE
ENSG00000171643	0.137558	-2.73805	0.30518	0.760866	0.923928	0.304344	Not DE
ENSG00000255300	0.137388	-4.69175	0.30524	0.760867	0.923928	0.304343	Not DE
ENSG00000277950	0.125288	-3.98225	0.305174	0.760869	0.923928	0.30434	Not DE
ENSG00000110092	0.0557316	3.92109	0.305017	0.760998	0.924014	0.304171	Not DE
ENSG00000136237	-0.0282357	8.02676	-0.304958	0.761002	0.924014	-0.304166	Not DE
ENSG00000128652	0.154439	-3.62089	0.304898	0.761042	0.924015	0.304113	Not DE
ENSG00000145740	0.0241939	4.50388	0.304955	0.761063	0.924015	0.304085	Not DE
ENSG00000279701	0.112276	-5.07854	0.304719	0.761288	0.924246	0.30379	Not DE
ENSG00000215041	-0.0295251	5.03597	-0.304512	0.761437	0.924246	-0.303594	Not DE
ENSG00000189375	0.156067	-3.23955	0.304333	0.761476	0.924246	0.303543	Not DE
ENSG00000110066	-0.0196267	5.60633	-0.304371	0.76149	0.924246	-0.303525	Not DE
ENSG00000147118	-0.0226206	3.11388	-0.304318	0.761503	0.924246	-0.303508	Not DE
ENSG00000232852	-0.0953202	0.510219	-0.304385	0.761532	0.924246	-0.303469	Not DE
ENSG00000185963	0.0194412	4.87905	0.304245	0.761589	0.924246	0.303395	Not DE
ENSG00000267249	0.142981	-5.65357	0.304178	0.761604	0.924246	0.303376	Not DE
ENSG00000170323	0.134099	-3.32982	0.304142	0.761616	0.924246	0.303359	Not DE
ENSG00000071655	-0.0493561	4.33913	-0.304238	0.761633	0.924246	-0.303338	Not DE
ENSG00000228421	0.207653	-4.20422	0.304046	0.761693	0.924246	0.303259	Not DE
ENSG00000118363	0.032758	5.58585	0.304098	0.761706	0.924246	0.303241	Not DE
ENSG00000170703	-0.0687648	0.159284	-0.304132	0.761716	0.924246	-0.303229	Not DE
ENSG00000249481	0.178303	-1.7951	0.303962	0.761753	0.924246	0.30318	Not DE
ENSG00000199883	0.0965452	-2.97487	0.304065	0.761763	0.924246	0.303167	Not DE
ENSG00000166311	0.0504403	3.12943	0.30392	0.761791	0.924246	0.30313	Not DE
ENSG00000257056	0.168718	-3.24522	0.303946	0.761797	0.924246	0.303122	Not DE
ENSG00000145781	-0.0223152	3.48671	-0.304077	0.761818	0.924246	-0.303095	Not DE
ENSG00000215068	0.115788	-0.982095	0.303845	0.761842	0.924246	0.303063	Not DE
ENSG00000167700	0.0552622	1.56627	0.303629	0.762006	0.924246	0.302848	Not DE
ENSG00000204590	-0.0264731	6.38875	-0.303599	0.76205	0.924246	-0.30279	Not DE
ENSG00000283235	0.141334	-2.96677	0.303574	0.762103	0.924246	0.30272	Not DE
ENSG00000168234	0.0468333	3.92584	0.303758	0.762147	0.924246	0.302663	Not DE
ENSG00000184056	-0.0253055	3.60277	-0.303402	0.762178	0.924246	-0.302622	Not DE
ENSG00000198198	-0.052478	5.48286	-0.303565	0.762187	0.924246	-0.30261	Not DE
ENSG00000198590	-0.0445884	1.29069	-0.303381	0.762211	0.924246	-0.302578	Not DE
ENSG00000230086	0.121487	-3.97079	0.303339	0.762249	0.924246	0.302529	Not DE
ENSG00000279337	-0.118692	-5.7598	-0.303307	0.762271	0.924246	-0.3025	Not DE
ENSG00000248946	0.0998972	-5.64507	0.303356	0.762288	0.924246	0.302478	Not DE
ENSG00000230448	-0.150162	-4.25519	-0.303344	0.76233	0.924246	-0.302422	Not DE
ENSG00000117013	0.093308	0.242296	0.303143	0.762376	0.924246	0.302362	Not DE
ENSG00000171307	-0.0234638	2.99095	-0.303119	0.762394	0.924246	-0.302339	Not DE
ENSG00000259460	0.119656	-2.63379	0.303078	0.762424	0.924246	0.302299	Not DE
ENSG00000287051	-0.244107	-4.3638	-0.30307	0.76243	0.924246	-0.302291	Not DE
ENSG00000144115	-0.0992185	2.35872	-0.303297	0.762431	0.924246	-0.30229	Not DE
ENSG00000273373	0.0301713	2.42582	0.303076	0.762431	0.924246	0.30229	Not DE
ENSG00000154309	0.0427561	2.76887	0.30314	0.762453	0.924246	0.302261	Not DE
ENSG00000262402	0.0996537	-5.90648	0.303083	0.762456	0.924246	0.302257	Not DE
ENSG00000263002	-0.0266721	3.77693	-0.303017	0.762485	0.924246	-0.302219	Not DE
ENSG00000100532	-0.0234661	3.78466	-0.30298	0.762499	0.924246	-0.3022	Not DE
ENSG00000052802	0.0334298	6.05512	0.302979	0.762558	0.924246	0.302123	Not DE
ENSG00000228981	-0.109127	-5.10446	-0.303107	0.762613	0.924246	-0.302052	Not DE
ENSG00000151292	-0.0317539	5.3503	-0.302905	0.762665	0.924246	-0.301983	Not DE
ENSG00000140497	-0.0608808	3.15814	-0.302789	0.762677	0.924246	-0.301967	Not DE
ENSG00000105193	0.063135	4.5664	0.302809	0.76269	0.924246	0.301951	Not DE
ENSG00000268288	0.087522	-5.97293	0.302779	0.762708	0.924246	0.301927	Not DE
ENSG00000197056	-0.0418884	3.29304	-0.302747	0.762724	0.924246	-0.301905	Not DE
ENSG00000166813	-0.0520972	1.43873	-0.302793	0.762728	0.924246	-0.301901	Not DE
ENSG00000287115	-0.0675649	-0.649522	-0.302529	0.762842	0.924347	-0.301751	Not DE
ENSG00000289861	-0.112042	-5.26852	-0.30254	0.762878	0.924354	-0.301703	Not DE
ENSG00000111846	0.0675549	1.59191	0.302409	0.762937	0.924356	0.301626	Not DE
ENSG00000281000	0.455664	1.62531	0.302574	0.762942	0.924356	0.30162	Not DE
ENSG00000138772	-0.0519518	2.76343	-0.302143	0.763148	0.924525	-0.30135	Not DE
ENSG00000287379	0.132996	-5.54467	0.302116	0.763166	0.924525	0.301326	Not DE
ENSG00000171848	0.143505	-2.26856	0.302081	0.763183	0.924525	0.301304	Not DE
ENSG00000205302	0.0227979	5.33491	0.302285	0.763204	0.924525	0.301276	Not DE
ENSG00000155096	0.0201294	7.1189	0.30211	0.763274	0.924549	0.301185	Not DE
ENSG00000285551	0.164512	-3.97752	0.301959	0.763285	0.924549	0.30117	Not DE
ENSG00000270068	-0.1076	-5.10065	-0.301907	0.763407	0.924651	-0.30101	Not DE
ENSG00000198843	-0.0187287	6.61726	-0.302063	0.763431	0.924651	-0.300979	Not DE
ENSG00000232818	0.0905271	-2.37734	0.301644	0.763515	0.924715	0.300869	Not DE
ENSG00000178445	-0.0390308	3.59396	-0.30153	0.763601	0.924721	-0.300755	Not DE
ENSG00000216753	-0.144902	-3.9357	-0.301568	0.763604	0.924721	-0.300752	Not DE
ENSG00000173261	0.0506653	0.104332	0.301647	0.763634	0.924721	0.300712	Not DE
ENSG00000158578	0.172623	-1.38717	0.301636	0.763644	0.924721	0.300698	Not DE
ENSG00000082258	0.0177665	5.53637	0.301708	0.763673	0.924721	0.300661	Not DE
ENSG00000287723	0.181776	-4.65733	0.301472	0.763768	0.924752	0.300536	Not DE
ENSG00000185055	-0.0948757	-1.32572	-0.301255	0.76381	0.924752	-0.300481	Not DE
ENSG00000244462	-0.0386167	5.16791	-0.301631	0.763815	0.924752	-0.300475	Not DE
ENSG00000267623	0.138572	-3.8324	0.301229	0.76383	0.924752	0.300455	Not DE
ENSG00000171793	0.0253135	3.79565	0.301203	0.763852	0.924752	0.300427	Not DE
ENSG00000196115	0.147763	-3.4483	0.301201	0.763884	0.924754	0.300384	Not DE
ENSG00000172171	-0.0454143	2.07656	-0.300985	0.76403	0.924856	-0.300192	Not DE
ENSG00000090273	0.025198	5.52181	0.300996	0.76405	0.924856	0.300167	Not DE
ENSG00000213399	0.106741	-4.94666	0.300956	0.764088	0.924856	0.300117	Not DE
ENSG00000226693	0.121305	-4.93214	0.300898	0.764105	0.924856	0.300095	Not DE
ENSG00000213385	-0.147095	-5.712	-0.300851	0.764122	0.924856	-0.300072	Not DE
ENSG00000117984	0.039625	6.11559	0.300732	0.764216	0.924923	0.299949	Not DE
ENSG00000287594	0.141807	-4.84596	0.300631	0.764285	0.924923	0.299859	Not DE
ENSG00000272861	0.106188	-3.0764	0.300628	0.76429	0.924923	0.299852	Not DE
ENSG00000213079	-0.0157833	6.24051	-0.300607	0.764357	0.924923	-0.299764	Not DE
ENSG00000144749	-0.0427027	6.8047	-0.300594	0.764358	0.924923	-0.299763	Not DE
ENSG00000130312	0.0354904	2.66089	0.300532	0.764382	0.924923	0.299732	Not DE
ENSG00000289694	0.112879	4.45439	0.30049	0.76441	0.924923	0.299695	Not DE
ENSG00000174453	0.0934202	2.05509	0.300451	0.764426	0.924923	0.299673	Not DE
ENSG00000251632	-0.187297	-2.02816	-0.300408	0.764455	0.924923	-0.299636	Not DE
ENSG00000019995	0.0160753	5.97119	0.300446	0.764533	0.924925	0.299534	Not DE
ENSG00000140474	-0.0419123	4.59634	-0.300335	0.764537	0.924925	-0.299529	Not DE
ENSG00000273448	0.295873	-2.26477	0.300344	0.764553	0.924925	0.299508	Not DE
ENSG00000243661	0.114564	-4.95236	0.300378	0.764579	0.924925	0.299474	Not DE
ENSG00000181218	-0.064305	0.697663	-0.300202	0.764618	0.924925	-0.299423	Not DE
ENSG00000215795	-0.0943691	-1.40272	-0.30017	0.76464	0.924925	-0.299393	Not DE
ENSG00000099804	-0.0252961	3.38499	-0.300109	0.764782	0.925059	-0.299207	Not DE
ENSG00000148219	-0.0309628	5.40952	-0.299811	0.764922	0.925191	-0.299024	Not DE
ENSG00000172201	0.0422439	5.71813	0.29976	0.765024	0.925274	0.29889	Not DE
ENSG00000253507	0.144344	-4.00872	0.299578	0.765086	0.925274	0.298808	Not DE
ENSG00000114999	-0.0251872	5.69859	-0.299515	0.765135	0.925274	-0.298745	Not DE
ENSG00000255150	-0.145149	0.561758	-0.299513	0.765149	0.925274	-0.298726	Not DE
ENSG00000134160	-0.246898	-2.40234	-0.299882	0.765157	0.925274	-0.298716	Not DE
ENSG00000198315	0.0300628	5.24304	0.299627	0.765175	0.925274	0.298692	Not DE
ENSG00000166446	-0.0358294	5.19096	-0.299701	0.765211	0.92528	-0.298645	Not DE
ENSG00000154429	-0.0262977	6.51604	-0.299422	0.765279	0.925297	-0.298555	Not DE
ENSG00000132005	-0.0592608	0.576226	-0.299385	0.765286	0.925297	-0.298546	Not DE
ENSG00000270808	-0.130246	-4.92117	-0.299342	0.76534	0.925325	-0.298476	Not DE
ENSG00000144406	0.0624285	7.73435	0.299206	0.765371	0.925326	0.298435	Not DE
ENSG00000160200	-0.0565766	3.97654	-0.299379	0.765415	0.925336	-0.298378	Not DE
ENSG00000059145	-0.0495996	3.20538	-0.299137	0.765495	0.925336	-0.298273	Not DE
ENSG00000287553	0.111333	-2.53789	0.29907	0.765497	0.925336	0.298271	Not DE
ENSG00000157005	0.0736191	1.9383	0.299153	0.765503	0.925336	0.298263	Not DE
ENSG00000162598	0.153174	-3.56902	0.298838	0.765686	0.925493	0.298022	Not DE
ENSG00000284292	0.182119	-3.43714	0.29885	0.765694	0.925493	0.298012	Not DE
ENSG00000254361	0.134593	-1.42631	0.298722	0.76574	0.925511	0.297952	Not DE
ENSG00000257522	-0.0845995	1.26488	-0.298564	0.765857	0.925538	-0.297798	Not DE
ENSG00000279207	-0.0366246	3.37794	-0.298556	0.765864	0.925538	-0.29779	Not DE
ENSG00000220201	-0.0947904	0.874796	-0.298568	0.765902	0.925538	-0.297739	Not DE
ENSG00000237481	0.185375	-4.33811	0.298492	0.765912	0.925538	0.297726	Not DE
ENSG00000287545	-0.123177	-5.70572	-0.298453	0.765955	0.925538	-0.29767	Not DE
ENSG00000076248	-0.021791	3.64145	-0.298429	0.76597	0.925538	-0.29765	Not DE
ENSG00000260884	0.149593	-4.80949	0.298481	0.765977	0.925538	0.297641	Not DE
ENSG00000215014	0.0419222	0.19159	0.298356	0.766016	0.925544	0.297591	Not DE
ENSG00000244128	0.0643042	1.62656	0.298319	0.766043	0.925544	0.297554	Not DE
ENSG00000224078	0.0429116	10.5437	0.298315	0.766227	0.925709	0.297313	Not DE
ENSG00000206560	-0.0231084	6.12396	-0.298069	0.766241	0.925709	-0.297295	Not DE
ENSG00000138606	0.0383117	2.57601	0.29818	0.766291	0.925732	0.297229	Not DE
ENSG00000146192	0.113916	0.858638	0.297982	0.766347	0.925733	0.297156	Not DE
ENSG00000115233	-0.0192551	5.46078	-0.297911	0.766354	0.925733	-0.297147	Not DE
ENSG00000280344	-0.320592	-3.5867	-0.297929	0.766389	0.925738	-0.297102	Not DE
ENSG00000152256	0.030744	4.08656	0.297787	0.766458	0.92576	0.297011	Not DE
ENSG00000286179	-0.213156	-3.68634	-0.297767	0.766478	0.92576	-0.296984	Not DE
ENSG00000073146	-0.0635958	0.545803	-0.297609	0.766616	0.92576	-0.296804	Not DE
ENSG00000011566	0.0192716	5.61102	0.297552	0.766629	0.92576	0.296787	Not DE
ENSG00000129315	-0.0373476	5.05857	-0.297626	0.766666	0.92576	-0.296738	Not DE
ENSG00000180228	0.0201184	4.58432	0.29757	0.766669	0.92576	0.296735	Not DE
ENSG00000019102	0.134853	-4.06777	0.297501	0.766681	0.92576	0.296719	Not DE
ENSG00000270760	-0.097304	-5.68076	-0.297515	0.766703	0.92576	-0.29669	Not DE
ENSG00000239791	-0.127345	-5.39711	-0.297453	0.766712	0.92576	-0.296678	Not DE
ENSG00000148841	0.191912	-0.327769	0.297433	0.766718	0.92576	0.29667	Not DE
ENSG00000065802	0.0342344	5.66726	0.297522	0.766817	0.92576	0.296541	Not DE
ENSG00000254762	0.094972	-5.79512	0.297347	0.766856	0.92576	0.296489	Not DE
ENSG00000286755	-0.23636	-1.96356	-0.297193	0.766901	0.92576	-0.296431	Not DE
ENSG00000228232	0.116648	-5.06328	0.297179	0.766927	0.92576	0.296397	Not DE
ENSG00000289847	0.131883	-5.14888	0.297228	0.766979	0.92576	0.296329	Not DE
ENSG00000217576	-0.242625	-3.06095	-0.297102	0.767002	0.92576	-0.296298	Not DE
ENSG00000264515	0.0660125	-0.361429	0.297556	0.767017	0.92576	0.296279	Not DE
ENSG00000279852	0.0667503	-0.582302	0.297046	0.767031	0.92576	0.29626	Not DE
ENSG00000224830	-0.0877647	-0.968931	-0.297316	0.767063	0.92576	-0.296218	Not DE
ENSG00000197705	0.126752	-0.644316	0.29695	0.76709	0.92576	0.296183	Not DE
ENSG00000257433	-0.088161	-0.0330522	-0.297069	0.767105	0.92576	-0.296164	Not DE
ENSG00000204929	0.0749594	0.584316	0.296907	0.767123	0.92576	0.29614	Not DE
ENSG00000093217	-0.0390657	2.01668	-0.296973	0.767137	0.92576	-0.296122	Not DE
ENSG00000249421	0.193646	-3.4671	0.296869	0.767152	0.92576	0.296102	Not DE
ENSG00000161405	0.13223	-0.461161	0.296831	0.767176	0.92576	0.296071	Not DE
ENSG00000120334	-0.036382	1.5299	-0.297019	0.767215	0.925765	-0.29602	Not DE
ENSG00000272162	-0.143204	-1.93808	-0.296695	0.767291	0.925765	-0.29592	Not DE
ENSG00000153294	-0.146124	-4.69098	-0.296719	0.767312	0.925765	-0.295893	Not DE
ENSG00000120333	-0.0270246	4.57009	-0.296632	0.767353	0.925765	-0.295839	Not DE
ENSG00000115839	0.0210455	6.51325	0.296705	0.767354	0.925765	0.295837	Not DE
ENSG00000120008	0.0251673	5.71943	0.296572	0.767374	0.925765	0.295811	Not DE
ENSG00000184787	-0.0179453	5.67377	-0.296549	0.767459	0.925765	-0.2957	Not DE
ENSG00000134686	0.0395872	4.08939	0.296475	0.767462	0.925765	0.295697	Not DE
ENSG00000263635	0.109435	-5.53997	0.296534	0.767507	0.925765	0.295638	Not DE
ENSG00000111358	-0.0238019	4.33852	-0.296566	0.767509	0.925765	-0.295634	Not DE
ENSG00000289522	-0.189634	-3.86509	-0.296382	0.767518	0.925765	-0.295622	Not DE
ENSG00000146909	-0.0268539	4.24901	-0.296263	0.767616	0.925776	-0.295495	Not DE
ENSG00000175294	0.145748	-4.81553	0.296321	0.767631	0.925776	0.295474	Not DE
ENSG00000237510	-0.180572	-2.78713	-0.296481	0.767675	0.925776	-0.295418	Not DE
ENSG00000231713	-0.134578	-5.42312	-0.296173	0.767685	0.925776	-0.295405	Not DE
ENSG00000171509	-0.0942987	4.17119	-0.296393	0.767705	0.925776	-0.295378	Not DE
ENSG00000254415	-0.192847	-2.284	-0.296133	0.767712	0.925776	-0.295369	Not DE
ENSG00000286895	0.125083	-2.66338	0.295977	0.767838	0.925891	0.295204	Not DE
ENSG00000269897	0.195975	-1.08598	0.295798	0.767963	0.926004	0.29504	Not DE
ENSG00000182183	-0.146701	-3.60385	-0.295733	0.768027	0.926044	-0.294957	Not DE
ENSG00000166750	0.0658513	4.04939	0.295566	0.768177	0.92612	0.29476	Not DE
ENSG00000198131	0.0383449	3.83482	0.295508	0.768188	0.92612	0.294745	Not DE
ENSG00000248275	0.0333775	1.76114	0.295518	0.768204	0.92612	0.294725	Not DE
ENSG00000285314	-0.189768	-2.89723	-0.295486	0.768231	0.92612	-0.29469	Not DE
ENSG00000154269	0.0529791	-0.0781708	0.295403	0.768269	0.92612	0.29464	Not DE
ENSG00000269688	0.0987299	-5.66379	0.295399	0.768285	0.92612	0.294619	Not DE
ENSG00000168286	0.0220453	2.83569	0.295409	0.768313	0.92612	0.294583	Not DE
ENSG00000196700	-0.0338489	3.80364	-0.295308	0.768373	0.92612	-0.294504	Not DE
ENSG00000131773	-0.0325046	5.75592	-0.295506	0.768414	0.92612	-0.294451	Not DE
ENSG00000197062	-0.0387829	4.32516	-0.295256	0.768426	0.92612	-0.294434	Not DE
ENSG00000261215	-0.0471025	0.433982	-0.295315	0.768432	0.92612	-0.294426	Not DE
ENSG00000196549	0.0962252	-0.0157044	0.295161	0.768459	0.92612	0.294391	Not DE
ENSG00000148773	0.128895	-2.66109	0.295074	0.768519	0.926128	0.294313	Not DE
ENSG00000198612	0.027668	5.67976	0.295374	0.768527	0.926128	0.294302	Not DE
ENSG00000286962	0.139135	-4.98508	0.295018	0.768558	0.926128	0.294262	Not DE
ENSG00000251259	0.167111	-4.71481	0.294979	0.768634	0.926182	0.294162	Not DE
ENSG00000065427	0.0173913	5.04045	0.294861	0.768715	0.926204	0.294056	Not DE
ENSG00000112308	0.0170628	6.37164	0.294942	0.768735	0.926204	0.29403	Not DE
ENSG00000189058	0.067134	6.51591	0.294887	0.768744	0.926204	0.294018	Not DE
ENSG00000070371	-0.0645077	2.64194	-0.294682	0.768826	0.926261	-0.29391	Not DE
ENSG00000251442	0.0791515	2.81684	0.294657	0.768853	0.926261	0.293875	Not DE
ENSG00000267575	0.0579083	2.38029	0.294694	0.768898	0.926278	0.293817	Not DE
ENSG00000256269	-0.0351514	1.70017	-0.294622	0.768967	0.926324	-0.293727	Not DE
ENSG00000267426	-0.179405	-1.76097	-0.294332	0.76908	0.926386	-0.293579	Not DE
ENSG00000226666	-0.111248	-4.36087	-0.294346	0.76908	0.926386	-0.293579	Not DE
ENSG00000205111	-0.0652684	-0.0553971	-0.294236	0.769175	0.926425	-0.293454	Not DE
ENSG00000106631	-0.10949	-2.68144	-0.294206	0.769177	0.926425	-0.293452	Not DE
ENSG00000287547	-0.104458	-4.12969	-0.294056	0.769306	0.926425	-0.293283	Not DE
ENSG00000142634	-0.0670838	3.99708	-0.294101	0.769314	0.926425	-0.293272	Not DE
ENSG00000076864	-0.0453805	6.30492	-0.294149	0.769315	0.926425	-0.293271	Not DE
ENSG00000134602	-0.0549465	0.215023	-0.294009	0.769326	0.926425	-0.293257	Not DE
ENSG00000148288	-0.0681941	0.597918	-0.293997	0.769335	0.926425	-0.293245	Not DE
ENSG00000159784	-0.0221632	6.57727	-0.293969	0.769359	0.926425	-0.293214	Not DE
ENSG00000238198	-0.0794168	-0.401614	-0.293908	0.769413	0.926454	-0.293143	Not DE
ENSG00000226443	0.0921382	-0.693468	0.293847	0.769449	0.92646	0.293095	Not DE
ENSG00000165478	0.0502328	6.21322	0.294018	0.76953	0.92652	0.29299	Not DE
ENSG00000138653	0.0945776	-0.631304	0.29351	0.769706	0.926661	0.292759	Not DE
ENSG00000165323	0.0802231	7.80953	0.293482	0.769736	0.926661	0.29272	Not DE
ENSG00000065548	0.0265557	5.59996	0.293613	0.769749	0.926661	0.292704	Not DE
ENSG00000230606	-0.0682759	2.68497	-0.29344	0.76977	0.926661	-0.292676	Not DE
ENSG00000269763	0.0865163	-5.86674	0.293518	0.7698	0.926661	0.292636	Not DE
ENSG00000106034	0.0724158	2.99718	0.293355	0.769862	0.926671	0.292555	Not DE
ENSG00000182021	0.131773	-5.16523	0.293312	0.769871	0.926671	0.292544	Not DE
ENSG00000232229	-0.054088	1.47139	-0.293367	0.76991	0.926681	-0.292493	Not DE
ENSG00000113648	0.0135287	5.56689	0.293178	0.769961	0.926705	0.292426	Not DE
ENSG00000248869	-0.146809	-4.52217	-0.29296	0.770125	0.926866	-0.292211	Not DE
ENSG00000215325	0.121447	-4.5898	0.292923	0.770161	0.926873	0.292164	Not DE
ENSG00000184619	-0.0415769	4.66639	-0.292914	0.770241	0.926932	-0.29206	Not DE
ENSG00000127366	0.0444412	0.654604	0.292775	0.770383	0.926993	0.291874	Not DE
ENSG00000226083	0.166584	-4.12407	0.292606	0.770401	0.926993	0.29185	Not DE
ENSG00000124762	0.058353	1.01628	0.292654	0.770443	0.926993	0.291796	Not DE
ENSG00000115295	-0.018043	6.42728	-0.292637	0.770447	0.926993	-0.291791	Not DE
ENSG00000284614	0.166798	-3.36677	0.292593	0.770471	0.926993	0.291758	Not DE
ENSG00000188897	-0.126235	-0.399914	-0.292551	0.770477	0.926993	-0.291751	Not DE
ENSG00000204438	0.0299004	3.05376	0.292632	0.77054	0.92701	0.291669	Not DE
ENSG00000170631	0.0219458	2.11786	0.292496	0.77065	0.92701	0.291525	Not DE
ENSG00000164346	-0.0296956	5.00652	-0.292355	0.770657	0.92701	-0.291516	Not DE
ENSG00000188269	-0.238066	-3.661	-0.292527	0.770663	0.92701	-0.291508	Not DE
ENSG00000125409	-0.0681081	-0.686105	-0.292344	0.770678	0.92701	-0.291488	Not DE
ENSG00000212643	-0.160115	-5.65319	-0.292229	0.770687	0.92701	-0.291477	Not DE
ENSG00000162881	-0.120212	-3.80069	-0.292178	0.770725	0.92701	-0.291427	Not DE
ENSG00000114854	0.108092	-3.1275	0.29217	0.770738	0.92701	0.29141	Not DE
ENSG00000168556	0.026288	2.83861	0.292132	0.770779	0.927011	0.291356	Not DE
ENSG00000237787	0.107949	-5.35562	0.292107	0.770835	0.927011	0.291283	Not DE
ENSG00000183148	-0.0671598	2.26689	-0.292019	0.770843	0.927011	-0.291272	Not DE
ENSG00000270179	-0.127107	-5.64383	-0.292048	0.770861	0.927011	-0.291249	Not DE
ENSG00000183763	-0.0759171	-0.567052	-0.291821	0.770994	0.927134	-0.291075	Not DE
ENSG00000199568	-0.106484	-1.36006	-0.291912	0.77105	0.927156	-0.291002	Not DE
ENSG00000231333	0.0788566	-2.50237	0.291775	0.771078	0.927156	0.290965	Not DE
ENSG00000197594	-0.0726556	1.36924	-0.291683	0.77116	0.927156	-0.290858	Not DE
ENSG00000186001	-0.033769	5.29359	-0.29168	0.771188	0.927156	-0.290822	Not DE
ENSG00000169213	0.0663627	5.04212	0.291691	0.771195	0.927156	0.290812	Not DE
ENSG00000290003	-0.0916076	0.76676	-0.291726	0.771198	0.927156	-0.290808	Not DE
ENSG00000289190	0.0888351	-2.7304	0.29153	0.771253	0.927184	0.290737	Not DE
ENSG00000135338	0.0213553	3.79703	0.291487	0.771285	0.927184	0.290694	Not DE
ENSG00000110436	0.0564263	11.6407	0.291402	0.771313	0.927184	0.290658	Not DE
ENSG00000254860	-0.132739	0.563939	-0.291322	0.771378	0.927188	-0.290572	Not DE
ENSG00000187266	0.0715627	0.0793657	0.29129	0.771399	0.927188	0.290546	Not DE
ENSG00000168309	-0.0446088	6.85239	-0.292	0.771409	0.927188	-0.290532	Not DE
ENSG00000147400	0.0249142	4.21294	0.291071	0.771588	0.927351	0.290298	Not DE
ENSG00000166770	-0.0443602	4.53823	-0.291037	0.771606	0.927351	-0.290274	Not DE
ENSG00000120160	-0.103141	-1.47626	-0.291031	0.771644	0.927359	-0.290225	Not DE
ENSG00000225091	0.0961041	1.10386	0.290872	0.771748	0.927412	0.290089	Not DE
ENSG00000232587	-0.179085	-5.1557	-0.290945	0.77175	0.927412	-0.290087	Not DE
ENSG00000276302	-0.123294	-2.253	-0.290796	0.77181	0.927417	-0.290008	Not DE
ENSG00000272479	0.118761	-0.921124	0.290749	0.771815	0.927417	0.290002	Not DE
ENSG00000252690	0.101503	1.88354	0.290623	0.77191	0.92749	0.289877	Not DE
ENSG00000090621	0.0284927	4.56821	0.290647	0.771938	0.92749	0.289841	Not DE
ENSG00000175985	0.108675	0.486684	0.29052	0.771989	0.927515	0.289774	Not DE
ENSG00000215861	-0.0304481	4.50643	-0.290417	0.772077	0.927559	-0.289659	Not DE
ENSG00000226853	0.0844465	-1.53515	0.290372	0.772103	0.927559	0.289626	Not DE
ENSG00000265380	0.0951454	-5.59873	0.290316	0.772173	0.927559	0.289533	Not DE
ENSG00000184182	-0.0195912	3.9557	-0.290363	0.772178	0.927559	-0.289528	Not DE
ENSG00000275763	0.127786	-2.39715	0.29027	0.77218	0.927559	0.289524	Not DE
ENSG00000106263	0.0214546	4.93932	0.290357	0.772214	0.927563	0.28948	Not DE
ENSG00000161328	-0.0777203	-0.331349	-0.290146	0.772292	0.927576	-0.289378	Not DE
ENSG00000175643	-0.166727	-1.34239	-0.290108	0.7723	0.927576	-0.289368	Not DE
ENSG00000235592	0.102242	-5.55666	0.29009	0.772355	0.927576	0.289296	Not DE
ENSG00000164258	0.0203331	4.78951	0.290221	0.772361	0.927576	0.289288	Not DE
ENSG00000206952	0.152848	-5.32372	0.29004	0.772394	0.927576	0.289245	Not DE
ENSG00000262514	0.178068	-5.3209	0.289948	0.772425	0.927576	0.289204	Not DE
ENSG00000130054	0.171706	-1.17695	0.289913	0.772454	0.927576	0.289167	Not DE
ENSG00000150656	-0.0859537	6.89373	-0.28999	0.772472	0.927576	-0.289143	Not DE
ENSG00000254154	-0.0472541	2.7123	-0.290016	0.772554	0.927639	-0.289035	Not DE
ENSG00000179454	-0.0188619	5.13951	-0.289656	0.772645	0.927687	-0.288916	Not DE
ENSG00000267417	-0.137052	-4.78495	-0.289642	0.772656	0.927687	-0.288902	Not DE
ENSG00000264546	-0.196341	-4.91384	-0.289662	0.772716	0.927721	-0.288825	Not DE
ENSG00000215533	0.117974	-5.22467	0.289539	0.77275	0.927725	0.28878	Not DE
ENSG00000134375	-0.0340177	5.07861	-0.289376	0.77286	0.927809	-0.288636	Not DE
ENSG00000198113	-0.227596	-3.71913	-0.289347	0.772881	0.927809	-0.288608	Not DE
ENSG00000254793	0.0636803	-1.54027	0.289233	0.772969	0.927878	0.288493	Not DE
ENSG00000212123	0.172008	-2.36156	0.289062	0.773105	0.927934	0.288316	Not DE
ENSG00000182168	-0.0553806	5.46117	-0.28905	0.773107	0.927934	-0.288313	Not DE
ENSG00000272150	-0.0616019	1.67183	-0.289207	0.773127	0.927934	-0.288286	Not DE
ENSG00000100814	-0.0262405	3.87399	-0.289048	0.77314	0.927934	-0.28827	Not DE
ENSG00000268883	-0.194258	-3.13661	-0.290187	0.773205	0.927975	-0.288186	Not DE
ENSG00000181704	0.0259497	5.61823	0.288654	0.77341	0.928125	0.287917	Not DE
ENSG00000168994	0.0457016	1.46968	0.288756	0.773461	0.928125	0.287851	Not DE
ENSG00000173214	-0.0253801	4.6155	-0.288571	0.773473	0.928125	-0.287835	Not DE
ENSG00000023041	0.0130899	4.12483	0.288571	0.773538	0.928125	0.28775	Not DE
ENSG00000134569	-0.0379424	6.306	-0.288678	0.77355	0.928125	-0.287734	Not DE
ENSG00000233334	-0.120912	-1.68348	-0.288547	0.773556	0.928125	-0.287727	Not DE
ENSG00000288538	0.180939	-2.05272	0.288421	0.773588	0.928125	0.287685	Not DE
ENSG00000243607	0.0899797	-5.64912	0.288446	0.773596	0.928125	0.287675	Not DE
ENSG00000132313	0.0261777	5.60831	0.288307	0.773683	0.928125	0.28756	Not DE
ENSG00000204685	0.0543916	1.37781	0.288276	0.773701	0.928125	0.287537	Not DE
ENSG00000227531	0.125917	-5.23307	0.288284	0.773708	0.928125	0.287528	Not DE
ENSG00000279690	0.128815	-5.65798	0.288298	0.773719	0.928125	0.287513	Not DE
ENSG00000225492	0.0902057	-1.88098	0.288244	0.77373	0.928125	0.287499	Not DE
ENSG00000266003	0.125348	-5.78436	0.288238	0.773771	0.928136	0.287446	Not DE
ENSG00000286872	-0.262636	-3.34992	-0.288009	0.773964	0.928286	-0.287193	Not DE
ENSG00000068438	-0.0220314	2.78126	-0.287939	0.773968	0.928286	-0.287189	Not DE
ENSG00000240423	0.15339	-2.96707	0.287969	0.774004	0.928286	0.287142	Not DE
ENSG00000288920	0.0771737	3.28209	0.289433	0.774019	0.928286	0.287122	Not DE
ENSG00000286342	0.123319	-0.616642	0.287661	0.774171	0.928384	0.286923	Not DE
ENSG00000268355	0.124487	-4.9177	0.287744	0.774181	0.928384	0.28691	Not DE
ENSG00000185837	-0.104806	-2.35904	-0.287658	0.774193	0.928384	-0.286894	Not DE
ENSG00000280649	-0.0424045	0.729898	-0.287349	0.774406	0.928603	-0.286616	Not DE
ENSG00000286239	0.0991993	-0.785408	0.287219	0.774505	0.928671	0.286487	Not DE
ENSG00000169551	0.174622	-3.47511	0.287323	0.774525	0.928671	0.286461	Not DE
ENSG00000104047	0.0232176	5.47164	0.287241	0.774587	0.928676	0.28638	Not DE
ENSG00000214174	0.0193191	3.87499	0.287101	0.774596	0.928676	0.286368	Not DE
ENSG00000258074	-0.0970329	-5.62849	-0.287157	0.774622	0.928676	-0.286334	Not DE
ENSG00000133422	0.0255508	4.41163	0.287018	0.774659	0.928683	0.286287	Not DE
ENSG00000277007	-0.0310641	1.19529	-0.286907	0.774746	0.928751	-0.286173	Not DE
ENSG00000260926	-0.125407	-5.20817	-0.286793	0.774834	0.928774	-0.286058	Not DE
ENSG00000187135	-0.0353882	3.65782	-0.286811	0.774848	0.928774	-0.286039	Not DE
ENSG00000255152	-0.0831996	0.134568	-0.286792	0.774857	0.928774	-0.286027	Not DE
ENSG00000203546	-0.067232	1.39748	-0.286626	0.775013	0.928923	-0.285824	Not DE
ENSG00000283503	-0.0684059	1.94455	-0.286696	0.775049	0.92893	-0.285777	Not DE
ENSG00000171469	-0.0280912	3.6638	-0.28642	0.77513	0.928989	-0.285671	Not DE
ENSG00000289094	-0.0678193	1.05619	-0.286307	0.775206	0.929043	-0.285572	Not DE
ENSG00000258181	0.131342	-4.12628	0.286123	0.775357	0.929173	0.285375	Not DE
ENSG00000163145	0.0953332	-0.347654	0.286368	0.775414	0.929173	0.285301	Not DE
ENSG00000186074	-0.122614	-1.82967	-0.286017	0.775424	0.929173	-0.285287	Not DE
ENSG00000170074	-0.0880142	4.71464	-0.286034	0.775466	0.929173	-0.285233	Not DE
ENSG00000139572	0.102752	-2.46544	0.285966	0.775468	0.929173	0.285229	Not DE
ENSG00000063244	-0.0154056	5.0452	-0.28605	0.775559	0.929197	-0.285111	Not DE
ENSG00000140691	-0.036198	1.96385	-0.285841	0.775568	0.929197	-0.285099	Not DE
ENSG00000184659	0.117971	-3.32306	0.285836	0.775581	0.929197	0.285082	Not DE
ENSG00000270021	-0.0759789	-0.723243	-0.285811	0.775629	0.929217	-0.28502	Not DE
ENSG00000164105	-0.0225311	3.44901	-0.285739	0.775743	0.929226	-0.284871	Not DE
ENSG00000132612	-0.0173328	5.04102	-0.285582	0.775757	0.929226	-0.284853	Not DE
ENSG00000146670	0.0944602	-0.152383	0.28558	0.775757	0.929226	0.284852	Not DE
ENSG00000229886	0.0831761	-5.9066	0.285585	0.775796	0.929226	0.284801	Not DE
ENSG00000276109	0.102888	-5.66241	0.285537	0.775814	0.929226	0.284778	Not DE
ENSG00000168646	0.0442709	3.44512	0.285438	0.775866	0.929226	0.284711	Not DE
ENSG00000213830	0.113573	-5.83332	0.285463	0.775876	0.929226	0.284698	Not DE
ENSG00000223685	0.0653843	-0.738816	0.285417	0.775883	0.929226	0.284688	Not DE
ENSG00000112167	0.0263497	2.11295	0.285306	0.775978	0.929302	0.284565	Not DE
ENSG00000236362	0.135286	-5.31556	0.285198	0.776058	0.929361	0.28446	Not DE
ENSG00000092201	0.0173875	6.31896	0.285253	0.776093	0.929366	0.284414	Not DE
ENSG00000148110	-0.0266638	4.74918	-0.285116	0.776232	0.929461	-0.284233	Not DE
ENSG00000138399	0.0260668	4.90828	0.285138	0.776256	0.929461	0.284202	Not DE
ENSG00000271524	0.0854386	-5.81751	0.28494	0.776265	0.929461	0.28419	Not DE
ENSG00000130522	-0.03726	3.99169	-0.284831	0.776365	0.929483	-0.28406	Not DE
ENSG00000138018	-0.037259	6.12134	-0.284846	0.776402	0.929483	-0.28401	Not DE
ENSG00000166532	-0.0207237	5.88983	-0.284734	0.776407	0.929483	-0.284005	Not DE
ENSG00000101282	0.147759	-2.86245	0.284731	0.77641	0.929483	0.284001	Not DE
ENSG00000205683	-0.0544249	3.55282	-0.284861	0.776437	0.929483	-0.283965	Not DE
ENSG00000287070	0.101941	-5.83898	0.284638	0.776511	0.929512	0.283869	Not DE
ENSG00000270135	0.0631264	-1.73457	0.284569	0.776533	0.929512	0.28384	Not DE
ENSG00000239335	-0.103223	-5.37002	-0.284521	0.776582	0.929512	-0.283776	Not DE
ENSG00000141452	0.0284369	3.38478	0.28445	0.776695	0.929512	0.283628	Not DE
ENSG00000224239	0.134509	-4.40661	0.28449	0.776705	0.929512	0.283616	Not DE
ENSG00000141030	-0.0211542	4.67456	-0.284334	0.776709	0.929512	-0.28361	Not DE
ENSG00000146147	-0.0366494	4.93556	-0.284579	0.776709	0.929512	-0.28361	Not DE
ENSG00000186204	-0.175815	-0.850429	-0.284471	0.776732	0.929512	-0.283581	Not DE
ENSG00000240704	-0.111896	-4.67317	-0.284315	0.776739	0.929512	-0.283571	Not DE
ENSG00000168481	0.0404411	5.69417	0.284271	0.776913	0.929682	0.283345	Not DE
ENSG00000151617	-0.0400585	1.42132	-0.284018	0.776951	0.929691	-0.283295	Not DE
ENSG00000276410	-0.0426448	0.49591	-0.283958	0.777016	0.929715	-0.283209	Not DE
ENSG00000102001	0.0893575	-0.293537	0.283892	0.777058	0.929715	0.283155	Not DE
ENSG00000165140	-0.0727957	-1.35613	-0.283872	0.777064	0.929715	-0.283147	Not DE
ENSG00000288817	0.105871	-3.97483	0.283808	0.777114	0.929736	0.283082	Not DE
ENSG00000146540	0.0370866	3.63324	0.283889	0.777143	0.929736	0.283044	Not DE
ENSG00000256268	0.152964	-3.20634	0.283726	0.777266	0.929846	0.282884	Not DE
ENSG00000122687	0.0239888	3.18096	0.283555	0.777327	0.929883	0.282804	Not DE
ENSG00000174953	0.019243	5.87488	0.28344	0.777437	0.929947	0.282661	Not DE
ENSG00000261253	0.137042	-4.76305	0.283366	0.777449	0.929947	0.282645	Not DE
ENSG00000232710	-0.11203	-5.53788	-0.283356	0.777474	0.929947	-0.282613	Not DE
ENSG00000254827	0.149893	-2.62927	0.283157	0.777648	0.930119	0.282385	Not DE
ENSG00000288852	0.0470855	0.961441	0.283109	0.777733	0.93018	0.282274	Not DE
ENSG00000099715	0.0954707	0.978562	0.283068	0.77777	0.93018	0.282226	Not DE
ENSG00000288993	0.103349	-2.8962	0.282826	0.777883	0.93018	0.282079	Not DE
ENSG00000229151	-0.108858	-1.29125	-0.282788	0.777894	0.93018	-0.282065	Not DE
ENSG00000259760	-0.0984201	-5.48467	-0.282771	0.777919	0.93018	-0.282033	Not DE
ENSG00000157873	0.0582262	2.06751	0.282901	0.777941	0.93018	0.282003	Not DE
ENSG00000197016	-0.0165654	4.54439	-0.282764	0.777953	0.93018	-0.281987	Not DE
ENSG00000255355	0.152748	-4.62686	0.282749	0.777974	0.93018	0.281961	Not DE
ENSG00000225556	0.129768	-4.60517	0.282663	0.777997	0.93018	0.281931	Not DE
ENSG00000289043	-0.0507247	-0.272682	-0.282617	0.778051	0.93018	-0.28186	Not DE
ENSG00000006007	0.0256572	5.24285	0.282693	0.778058	0.93018	0.281851	Not DE
ENSG00000287176	0.184458	-2.55772	0.28266	0.77807	0.93018	0.281834	Not DE
ENSG00000212538	0.0919789	-5.74794	0.282611	0.778144	0.930231	0.281739	Not DE
ENSG00000284727	0.207605	-4.1286	0.282359	0.778225	0.930232	0.281633	Not DE
ENSG00000141012	0.0522473	1.77802	0.282379	0.778287	0.930232	0.281552	Not DE
ENSG00000249955	0.133945	-1.91185	0.282237	0.778312	0.930232	0.281519	Not DE
ENSG00000251002	-0.152238	-2.08699	-0.282187	0.778367	0.930232	-0.281448	Not DE
ENSG00000232489	0.187189	-5.41192	0.282354	0.778376	0.930232	0.281436	Not DE
ENSG00000205213	0.0280791	4.61523	0.282156	0.778381	0.930232	0.281429	Not DE
ENSG00000267737	-0.121824	-5.31637	-0.282106	0.778416	0.930232	-0.281384	Not DE
ENSG00000281406	-0.278835	-4.1151	-0.282097	0.778437	0.930232	-0.281357	Not DE
ENSG00000165752	-0.0376027	3.22749	-0.282237	0.778461	0.930232	-0.281325	Not DE
ENSG00000119685	-0.0420424	4.31101	-0.282068	0.778519	0.930232	-0.281249	Not DE
ENSG00000100558	0.120066	-4.4434	0.281979	0.778522	0.930232	0.281245	Not DE
ENSG00000096872	-0.0343589	3.91082	-0.2819	0.778573	0.930232	-0.281179	Not DE
ENSG00000162975	-0.0664524	2.46621	-0.282177	0.778587	0.930232	-0.281161	Not DE
ENSG00000236289	0.168385	-2.6926	0.281948	0.778605	0.930232	0.281138	Not DE
ENSG00000168491	-0.0794289	0.315067	-0.282027	0.778641	0.930232	-0.28109	Not DE
ENSG00000076944	-0.129998	-1.18086	-0.281827	0.778658	0.930232	-0.281069	Not DE
ENSG00000289881	0.152126	-3.17756	0.281904	0.77867	0.930232	0.281052	Not DE
ENSG00000075884	-0.0677074	1.1399	-0.281604	0.778823	0.930342	-0.280853	Not DE
ENSG00000185345	-0.0234755	3.90953	-0.281571	0.778838	0.930342	-0.280834	Not DE
ENSG00000270240	0.123044	-4.40654	0.281535	0.778863	0.930342	0.280801	Not DE
ENSG00000258892	0.139031	-4.32172	0.281523	0.778905	0.930342	0.280746	Not DE
ENSG00000043143	0.0275471	4.89837	0.281621	0.778917	0.930342	0.280731	Not DE
ENSG00000163820	-0.059728	4.01412	-0.281303	0.779113	0.930468	-0.280474	Not DE
ENSG00000124787	0.039982	1.08661	0.281165	0.77914	0.930468	0.28044	Not DE
ENSG00000237289	0.0811526	4.18121	0.281107	0.779176	0.930468	0.280393	Not DE
ENSG00000271167	0.0574723	-0.868734	0.281015	0.779247	0.930468	0.2803	Not DE
ENSG00000233922	0.143537	-2.92356	0.281013	0.779257	0.930468	0.280288	Not DE
ENSG00000276956	-0.107092	-4.65228	-0.281182	0.779265	0.930468	-0.280277	Not DE
ENSG00000187486	0.0698644	2.01982	0.280988	0.779267	0.930468	0.280274	Not DE
ENSG00000119943	0.0777642	1.88514	0.281008	0.77927	0.930468	0.280271	Not DE
ENSG00000274893	0.0918312	1.89298	0.280887	0.779344	0.93052	0.280174	Not DE
ENSG00000147669	0.0273497	5.15692	0.280801	0.779429	0.930585	0.280063	Not DE
ENSG00000122507	-0.0411893	5.16702	-0.280756	0.779463	0.930588	-0.280019	Not DE
ENSG00000109332	0.0113094	7.07684	0.280645	0.779532	0.930633	0.279929	Not DE
ENSG00000262074	0.106986	3.06742	0.280765	0.779586	0.930642	0.279858	Not DE
ENSG00000270802	0.0729397	-1.20235	0.280558	0.779601	0.930642	0.279839	Not DE
ENSG00000136305	-0.075194	-0.761588	-0.280545	0.779655	0.93067	-0.279769	Not DE
ENSG00000164815	-0.017509	4.08508	-0.280398	0.779729	0.930721	-0.279672	Not DE
ENSG00000234062	-0.120119	-1.64921	-0.280165	0.779907	0.930896	-0.27944	Not DE
ENSG00000287054	0.0887469	-5.83033	0.280083	0.779972	0.930937	0.279356	Not DE
ENSG00000198010	-0.0695212	4.95392	-0.280022	0.780009	0.930945	-0.279307	Not DE
ENSG00000224418	0.231236	-3.54158	0.279965	0.780054	0.930952	0.279249	Not DE
ENSG00000105967	-0.0689329	2.25607	-0.279807	0.780203	0.930952	-0.279054	Not DE
ENSG00000287215	0.155472	-1.51932	0.279759	0.780209	0.930952	0.279047	Not DE
ENSG00000100890	0.0275143	4.16534	0.279719	0.780239	0.930952	0.279008	Not DE
ENSG00000267022	0.142304	0.372423	0.279708	0.780248	0.930952	0.278996	Not DE
ENSG00000226688	0.0226823	4.60997	0.279695	0.780268	0.930952	0.278969	Not DE
ENSG00000204577	0.154977	-3.50062	0.279817	0.780274	0.930952	0.278961	Not DE
ENSG00000265690	-0.180105	-1.49217	-0.279651	0.780296	0.930952	-0.278934	Not DE
ENSG00000071794	0.0168754	6.16049	0.279698	0.780324	0.930952	0.278897	Not DE
ENSG00000272333	-0.0585231	3.69805	-0.279769	0.780339	0.930952	-0.278877	Not DE
ENSG00000287698	-0.111823	-5.4515	-0.279567	0.780363	0.930952	-0.278846	Not DE
ENSG00000258162	-0.10274	-0.0780073	-0.279491	0.780436	0.930952	-0.27875	Not DE
ENSG00000198363	0.0233806	6.9396	0.279624	0.780452	0.930952	0.278731	Not DE
ENSG00000120658	-0.0192144	3.82123	-0.279606	0.780472	0.930952	-0.278704	Not DE
ENSG00000119723	-0.0220893	3.12007	-0.279404	0.780479	0.930952	-0.278695	Not DE
ENSG00000169006	-0.0355543	2.99828	-0.279401	0.780589	0.931026	-0.278551	Not DE
ENSG00000139793	-0.0249152	7.75003	-0.279344	0.780603	0.931026	-0.278533	Not DE
ENSG00000164136	0.116244	-1.8158	0.279176	0.780662	0.93106	0.278456	Not DE
ENSG00000236485	-0.164906	-2.86948	-0.279129	0.780734	0.931079	-0.278362	Not DE
ENSG00000119314	-0.0233234	4.94618	-0.279044	0.780754	0.931079	-0.278336	Not DE
ENSG00000288935	0.0655615	-1.31745	0.279026	0.780771	0.931079	0.278314	Not DE
ENSG00000157578	0.123882	-1.73289	0.278935	0.780844	0.931106	0.278219	Not DE
ENSG00000180881	-0.0277754	4.40865	-0.278816	0.780931	0.931106	-0.278106	Not DE
ENSG00000235310	-0.08164	0.672843	-0.278866	0.780976	0.931106	-0.278048	Not DE
ENSG00000250413	-0.139711	-4.91508	-0.278762	0.780985	0.931106	-0.278035	Not DE
ENSG00000227383	0.0753407	-5.98646	0.278831	0.78099	0.931106	0.278029	Not DE
ENSG00000288809	0.110081	-4.58219	0.278744	0.780995	0.931106	0.278022	Not DE
ENSG00000124839	0.132142	-1.79933	0.278677	0.781037	0.931106	0.277968	Not DE
ENSG00000279028	0.07872	-5.63762	0.278754	0.781042	0.931106	0.277962	Not DE
ENSG00000159337	0.14324	-4.33038	0.278524	0.781168	0.93122	0.277798	Not DE
ENSG00000113716	-0.0207675	4.97938	-0.278449	0.781212	0.931235	-0.277741	Not DE
ENSG00000289044	-0.125386	-5.80112	-0.27838	0.781276	0.931248	-0.277657	Not DE
ENSG00000258644	0.201923	-1.57179	0.278354	0.781287	0.931248	0.277642	Not DE
ENSG00000185250	0.04624	2.16751	0.278419	0.781315	0.931248	0.277605	Not DE
ENSG00000231227	-0.10656	-5.51468	-0.278254	0.78139	0.931299	-0.277508	Not DE
ENSG00000115468	0.0828019	3.92385	0.278295	0.781425	0.931299	0.277463	Not DE
ENSG00000102699	-0.0653708	4.23483	-0.278206	0.781451	0.931299	-0.277429	Not DE
ENSG00000109689	0.0268939	4.39465	0.278062	0.781506	0.931328	0.277357	Not DE
ENSG00000245146	-0.0378548	0.923691	-0.277986	0.781564	0.931332	-0.277281	Not DE
ENSG00000145868	-0.0259967	5.47381	-0.277995	0.781634	0.931332	-0.27719	Not DE
ENSG00000157538	-0.0179892	4.29446	-0.27785	0.781669	0.931332	-0.277145	Not DE
ENSG00000233723	0.0368168	2.23396	0.277817	0.781694	0.931332	0.277112	Not DE
ENSG00000131115	-0.0200134	4.35245	-0.277986	0.781703	0.931332	-0.2771	Not DE
ENSG00000116254	-0.0652729	7.14074	-0.277789	0.781732	0.931332	-0.277063	Not DE
ENSG00000279423	-0.211217	-5.08408	-0.277763	0.781745	0.931332	-0.277046	Not DE
ENSG00000233806	0.073045	0.552901	0.27774	0.781757	0.931332	0.27703	Not DE
ENSG00000277209	-0.0389471	12.8439	-0.277862	0.781799	0.931346	-0.276975	Not DE
ENSG00000127507	-0.122454	0.563603	-0.277599	0.781904	0.931396	-0.276839	Not DE
ENSG00000288819	-0.0936784	-3.18324	-0.277566	0.781927	0.931396	-0.276809	Not DE
ENSG00000229589	0.228997	-4.11478	0.277484	0.78198	0.931396	0.27674	Not DE
ENSG00000154144	0.023178	5.76216	0.277525	0.78198	0.931396	0.27674	Not DE
ENSG00000100908	-0.0349121	1.9952	-0.277455	0.782	0.931396	-0.276714	Not DE
ENSG00000145246	0.0445785	4.21838	0.277424	0.782027	0.931396	0.276678	Not DE
ENSG00000135913	-0.0306194	5.17077	-0.277328	0.782137	0.93142	-0.276535	Not DE
ENSG00000166578	-0.0497082	0.126599	-0.277283	0.782149	0.93142	-0.27652	Not DE
ENSG00000261663	-0.125661	-5.65862	-0.277279	0.782164	0.93142	-0.276501	Not DE
ENSG00000232599	0.127855	-5.49524	0.277236	0.782171	0.93142	0.276491	Not DE
ENSG00000164048	0.0237965	4.39595	0.277309	0.782218	0.931436	0.27643	Not DE
ENSG00000279764	-0.290714	-3.94078	-0.27719	0.782246	0.931436	-0.276393	Not DE
ENSG00000261572	0.0748664	-1.21979	0.277042	0.782292	0.931453	0.276334	Not DE
ENSG00000261123	0.204285	-4.25408	0.277065	0.782351	0.931486	0.276256	Not DE
ENSG00000272604	-0.0315139	1.02154	-0.277125	0.782437	0.931486	-0.276144	Not DE
ENSG00000263196	0.0887092	-5.74537	0.276886	0.782441	0.931486	0.27614	Not DE
ENSG00000279179	-0.0498397	-0.266715	-0.277014	0.782443	0.931486	-0.276136	Not DE
ENSG00000145354	-0.0193921	4.78424	-0.276737	0.782536	0.931518	-0.276016	Not DE
ENSG00000001626	-0.135935	1.3128	-0.276729	0.782542	0.931518	-0.276007	Not DE
ENSG00000225671	0.0890124	-5.66647	0.276768	0.782563	0.931518	0.27598	Not DE
ENSG00000172965	-0.0499541	2.62964	-0.276668	0.782745	0.931584	-0.275744	Not DE
ENSG00000265531	-0.159513	-2.22334	-0.276477	0.782745	0.931584	-0.275744	Not DE
ENSG00000127252	0.0408321	1.06887	0.276546	0.782775	0.931584	0.275705	Not DE
ENSG00000163625	-0.0238676	7.97459	-0.276388	0.782806	0.931584	-0.275664	Not DE
ENSG00000267827	0.166603	-3.97986	0.276308	0.782853	0.931584	0.275603	Not DE
ENSG00000286001	-0.122479	-1.17757	-0.276301	0.782859	0.931584	-0.275595	Not DE
ENSG00000276923	0.110166	-5.18376	0.2763	0.782872	0.931584	0.275578	Not DE
ENSG00000173875	0.0161739	5.48199	0.276424	0.78288	0.931584	0.275568	Not DE
ENSG00000254285	0.109059	-3.50068	0.276282	0.782897	0.931584	0.275546	Not DE
ENSG00000256338	0.0731933	-1.4328	0.276222	0.782999	0.931626	0.275413	Not DE
ENSG00000219529	-0.128336	-5.79975	-0.276103	0.783017	0.931626	-0.275389	Not DE
ENSG00000281195	-0.282103	-0.0949537	-0.276079	0.783025	0.931626	-0.275379	Not DE
ENSG00000256069	-0.128633	-2.86203	-0.275924	0.783153	0.931639	-0.275212	Not DE
ENSG00000114503	-0.01964	5.17583	-0.27591	0.783162	0.931639	-0.275201	Not DE
ENSG00000143842	0.079492	1.78232	0.275949	0.783175	0.931639	0.275183	Not DE
ENSG00000260071	-0.123191	-1.66663	-0.275891	0.783178	0.931639	-0.275179	Not DE
ENSG00000225022	-0.0974722	-5.37437	-0.275817	0.78323	0.931639	-0.275112	Not DE
ENSG00000205710	-0.113465	-0.435135	-0.275916	0.783259	0.931639	-0.275075	Not DE
ENSG00000188107	0.111144	-0.593173	0.275777	0.783266	0.931639	0.275066	Not DE
ENSG00000029153	-0.0577584	4.43877	-0.275664	0.783343	0.931639	-0.274966	Not DE
ENSG00000248950	0.0973005	-5.13441	0.275783	0.783345	0.931639	0.274963	Not DE
ENSG00000198912	0.0182346	2.95357	0.275651	0.783361	0.931639	0.274942	Not DE
ENSG00000119888	-0.0621955	0.227852	-0.275908	0.783377	0.931639	-0.274921	Not DE
ENSG00000158571	0.0759732	-2.11802	0.275591	0.78343	0.931656	0.274852	Not DE
ENSG00000130703	0.0188165	5.42257	0.275517	0.783456	0.931656	0.274819	Not DE
ENSG00000172733	-0.0334853	2.28515	-0.275631	0.783485	0.931656	-0.27478	Not DE
ENSG00000268545	0.0765437	-5.72792	0.275499	0.78354	0.931656	0.274709	Not DE
ENSG00000185480	0.0576963	-0.203445	0.275377	0.783564	0.931656	0.274678	Not DE
ENSG00000228566	0.0737128	-0.333807	0.2755	0.783576	0.931656	0.274662	Not DE
ENSG00000227232	0.0485535	1.57911	0.275306	0.783624	0.93166	0.274599	Not DE
ENSG00000133067	0.129481	-3.56946	0.275315	0.783642	0.93166	0.274576	Not DE
ENSG00000168275	0.0325076	3.2461	0.275169	0.783727	0.931724	0.274466	Not DE
ENSG00000228434	-0.17605	-4.83074	-0.275162	0.783797	0.931771	-0.274374	Not DE
ENSG00000128283	0.111922	1.16371	0.275009	0.78385	0.931796	0.274306	Not DE
ENSG00000256340	0.13432	-1.81979	0.274931	0.783905	0.931825	0.274234	Not DE
ENSG00000179051	0.0161957	5.00443	0.275037	0.783984	0.931833	0.274131	Not DE
ENSG00000279561	-0.0370271	4.36443	-0.274838	0.784057	0.931833	-0.274036	Not DE
ENSG00000161847	0.0652887	0.867778	0.27476	0.784081	0.931833	0.274004	Not DE
ENSG00000215878	0.0969995	-5.28064	0.27469	0.7841	0.931833	0.273979	Not DE
ENSG00000176845	0.0656809	0.541883	0.274675	0.784163	0.931833	0.273898	Not DE
ENSG00000184445	0.0231056	3.72748	0.274515	0.784223	0.931833	0.27382	Not DE
ENSG00000210825	0.0946493	-5.84143	0.274628	0.784223	0.931833	0.27382	Not DE
ENSG00000231195	0.107327	-5.8397	0.274452	0.784279	0.931833	0.273747	Not DE
ENSG00000281453	-0.19454	0.414524	-0.274407	0.784306	0.931833	-0.273712	Not DE
ENSG00000138190	0.0318804	4.8418	0.274566	0.784347	0.931833	0.273659	Not DE
ENSG00000286669	-0.0644067	-2.47913	-0.274297	0.784395	0.931833	-0.273597	Not DE
ENSG00000245534	-0.104242	-2.29972	-0.274258	0.784422	0.931833	-0.273561	Not DE
ENSG00000129472	0.0204033	4.52532	0.274264	0.784425	0.931833	0.273557	Not DE
ENSG00000117280	-0.0302427	4.13886	-0.274276	0.784434	0.931833	-0.273546	Not DE
ENSG00000255265	-0.100698	-4.89418	-0.274278	0.784435	0.931833	-0.273545	Not DE
ENSG00000196422	-0.0320084	3.65565	-0.274247	0.784436	0.931833	-0.273543	Not DE
ENSG00000143624	-0.0236589	6.06878	-0.274368	0.784443	0.931833	-0.273533	Not DE
ENSG00000148925	0.03255	6.12889	0.274183	0.784481	0.931833	0.273484	Not DE
ENSG00000170909	0.178287	-3.1968	0.274236	0.7845	0.931833	0.27346	Not DE
ENSG00000126749	-0.0367303	4.01059	-0.273973	0.784713	0.932034	-0.273183	Not DE
ENSG00000162407	-0.0278484	6.36362	-0.273861	0.78473	0.932034	-0.27316	Not DE
ENSG00000104472	-0.0560428	1.96927	-0.273769	0.784869	0.932131	-0.27298	Not DE
ENSG00000156531	0.0176932	5.04415	0.273783	0.784875	0.932131	0.272972	Not DE
ENSG00000221887	0.0966487	0.217232	0.273775	0.784938	0.93217	0.27289	Not DE
ENSG00000144827	0.0223066	4.77557	0.273405	0.785118	0.932279	0.272655	Not DE
ENSG00000285708	0.0743255	0.105801	0.273297	0.785156	0.932279	0.272606	Not DE
ENSG00000114302	-0.0223033	4.92225	-0.273439	0.785176	0.932279	-0.27258	Not DE
ENSG00000261416	-0.124027	-4.47304	-0.273292	0.785176	0.932279	-0.272579	Not DE
ENSG00000128951	-0.0190071	4.55342	-0.273357	0.785185	0.932279	-0.272568	Not DE
ENSG00000170381	-0.122638	3.7857	-0.273128	0.785298	0.932377	-0.272422	Not DE
ENSG00000288520	-0.142595	0.626689	-0.273052	0.785345	0.932395	-0.272361	Not DE
ENSG00000253276	-0.0246495	2.48034	-0.273112	0.785445	0.932413	-0.272231	Not DE
ENSG00000184608	-0.118549	-3.40954	-0.272991	0.785457	0.932413	-0.272215	Not DE
ENSG00000259040	0.303096	-0.640064	0.272906	0.785473	0.932413	0.272194	Not DE
ENSG00000129518	-0.0170763	4.18173	-0.272842	0.785509	0.932413	-0.272147	Not DE
ENSG00000273141	0.0993212	-4.43895	0.272885	0.785515	0.932413	0.27214	Not DE
ENSG00000232153	0.13476	-4.29109	0.272759	0.785573	0.93243	0.272064	Not DE
ENSG00000236819	-0.0423605	1.60474	-0.272874	0.785603	0.93243	-0.272025	Not DE
ENSG00000206838	-0.213295	-4.40745	-0.272679	0.785673	0.93243	-0.271933	Not DE
ENSG00000261105	0.113454	-5.10872	0.272584	0.785705	0.93243	0.271893	Not DE
ENSG00000251661	0.169213	-1.64956	0.27258	0.785707	0.93243	0.271889	Not DE
ENSG00000234028	0.198688	-3.8097	0.272582	0.785714	0.93243	0.27188	Not DE
ENSG00000170604	-0.0312202	2.55221	-0.272582	0.785783	0.932459	-0.27179	Not DE
ENSG00000279500	0.172934	-5.44666	0.272419	0.78583	0.932459	0.27173	Not DE
ENSG00000021776	0.0136407	5.97561	0.27242	0.785832	0.932459	0.271727	Not DE
ENSG00000288769	-0.161316	-4.52422	-0.272361	0.785881	0.93246	-0.271663	Not DE
ENSG00000173848	-0.0415569	5.81719	-0.272552	0.785895	0.93246	-0.271645	Not DE
ENSG00000280018	0.16013	-2.29619	0.272225	0.785986	0.932532	0.271526	Not DE
ENSG00000160539	0.0380397	2.15722	0.272278	0.78607	0.932594	0.271418	Not DE
ENSG00000277879	0.0494821	-0.488766	0.271821	0.786403	0.932824	0.270984	Not DE
ENSG00000283913	0.0458066	0.667317	0.271644	0.786426	0.932824	0.270954	Not DE
ENSG00000253284	0.245805	-4.43137	0.271633	0.786433	0.932824	0.270946	Not DE
ENSG00000079332	0.0119293	6.44015	0.271813	0.786454	0.932824	0.270918	Not DE
ENSG00000238137	-0.110697	-3.63193	-0.271656	0.786455	0.932824	-0.270916	Not DE
ENSG00000280077	0.25807	-2.24842	0.271553	0.786494	0.932824	0.270866	Not DE
ENSG00000137101	0.113435	-2.04182	0.271485	0.786551	0.932824	0.270792	Not DE
ENSG00000289630	0.116436	-4.91697	0.271467	0.786563	0.932824	0.270777	Not DE
ENSG00000237880	-0.123014	-2.41045	-0.271413	0.786605	0.932824	-0.270721	Not DE
ENSG00000059769	0.0256514	1.97503	0.271396	0.786618	0.932824	0.270705	Not DE
ENSG00000280047	0.040579	1.42684	0.271607	0.786626	0.932824	0.270695	Not DE
ENSG00000284906	-0.111372	-0.0267125	-0.271309	0.786687	0.932824	-0.270615	Not DE
ENSG00000280367	-0.0557624	0.158344	-0.271407	0.786702	0.932824	-0.270596	Not DE
ENSG00000177807	0.0500355	6.06916	0.271391	0.786712	0.932824	0.270583	Not DE
ENSG00000199786	0.0620544	-6.00283	0.271298	0.786758	0.932824	0.270523	Not DE
ENSG00000189149	0.14379	-3.82937	0.271263	0.786781	0.932824	0.270493	Not DE
ENSG00000126709	-0.0289304	4.92748	-0.271175	0.78679	0.932824	-0.270481	Not DE
ENSG00000178531	-0.0799886	0.702805	-0.271152	0.78683	0.932834	-0.270429	Not DE
ENSG00000275319	0.0973836	-5.59569	0.271066	0.786894	0.932861	0.270346	Not DE
ENSG00000284930	0.129428	-5.22759	0.271156	0.786914	0.932861	0.27032	Not DE
ENSG00000120645	0.0660413	4.15489	0.270851	0.787036	0.932931	0.270161	Not DE
ENSG00000220744	0.0372769	-0.655906	0.270867	0.787078	0.932931	0.270106	Not DE
ENSG00000273696	0.159006	-5.2821	0.270798	0.787104	0.932931	0.270073	Not DE
ENSG00000250080	-0.110209	-3.26512	-0.270739	0.787136	0.932931	-0.270031	Not DE
ENSG00000289212	-0.0998001	-1.10444	-0.270702	0.787153	0.932931	-0.270009	Not DE
ENSG00000285679	0.172645	-1.54441	0.270659	0.78718	0.932931	0.269975	Not DE
ENSG00000157884	0.104345	-5.26536	0.270694	0.787191	0.932931	0.26996	Not DE
ENSG00000273138	0.0942091	-5.7205	0.270692	0.787226	0.932936	0.269915	Not DE
ENSG00000014914	0.0359623	2.28921	0.270561	0.787261	0.932941	0.269869	Not DE
ENSG00000005981	-0.0594548	0.867502	-0.270439	0.787355	0.933016	-0.269747	Not DE
ENSG00000268266	-0.143486	-5.20979	-0.270391	0.78739	0.93302	-0.269702	Not DE
ENSG00000107679	-0.0167688	6.60085	-0.270325	0.787461	0.933058	-0.269609	Not DE
ENSG00000155974	0.0573961	3.64162	0.270278	0.787484	0.933058	0.26958	Not DE
ENSG00000267064	0.164763	-2.4038	0.270138	0.787583	0.933139	0.26945	Not DE
ENSG00000285738	0.138898	-3.55526	0.269913	0.787756	0.933305	0.269225	Not DE
ENSG00000285219	-0.0304875	2.06402	-0.269964	0.787801	0.933305	-0.269167	Not DE
ENSG00000179564	-0.141658	-1.15723	-0.269827	0.787835	0.933305	-0.269124	Not DE
ENSG00000130559	0.0290252	5.96579	0.269797	0.787848	0.933305	0.269107	Not DE
ENSG00000225760	0.151516	-5.32179	0.269597	0.788116	0.933519	0.268758	Not DE
ENSG00000226530	-0.238026	-2.13476	-0.269522	0.788134	0.933519	-0.268735	Not DE
ENSG00000160746	-0.0200288	4.01296	-0.269297	0.788231	0.933519	-0.268609	Not DE
ENSG00000006712	0.0210299	4.11762	0.26938	0.788257	0.933519	0.268575	Not DE
ENSG00000223812	0.0920109	1.4936	0.269241	0.788271	0.933519	0.268556	Not DE
ENSG00000213335	0.109099	-3.92111	0.269239	0.788284	0.933519	0.268539	Not DE
ENSG00000260101	-0.0435872	-0.762181	-0.269362	0.788284	0.933519	-0.268539	Not DE
ENSG00000085788	-0.0206781	6.77758	-0.269323	0.788288	0.933519	-0.268534	Not DE
ENSG00000025156	0.0169498	4.16405	0.269398	0.788307	0.933519	0.268509	Not DE
ENSG00000114030	0.0220767	6.07833	0.269556	0.788402	0.933547	0.268387	Not DE
ENSG00000164099	0.0905632	1.51655	0.269061	0.788408	0.933547	0.268379	Not DE
ENSG00000159958	0.19196	-1.71492	0.26901	0.788445	0.933547	0.26833	Not DE
ENSG00000278477	-0.0786348	-5.77698	-0.269084	0.78849	0.933547	-0.268272	Not DE
ENSG00000235665	-0.097921	-1.05149	-0.269008	0.788499	0.933547	-0.26826	Not DE
ENSG00000196588	0.0421087	3.71399	0.269071	0.788517	0.933547	0.268237	Not DE
ENSG00000256060	0.0344972	1.13004	0.268801	0.788605	0.933574	0.268122	Not DE
ENSG00000197471	0.162208	0.439639	0.268907	0.788615	0.933574	0.26811	Not DE
ENSG00000197893	0.0879641	-2.00203	0.268773	0.788635	0.933574	0.268084	Not DE
ENSG00000120451	0.0270802	6.92996	0.268749	0.788664	0.933574	0.268046	Not DE
ENSG00000198791	0.0270289	5.8805	0.268907	0.788743	0.933579	0.267943	Not DE
ENSG00000108671	-0.0231382	4.99375	-0.268741	0.788775	0.933579	-0.267901	Not DE
ENSG00000204611	0.0275583	3.16364	0.26866	0.788819	0.933579	0.267844	Not DE
ENSG00000204475	0.107065	-5.10116	0.268397	0.788916	0.933579	0.267719	Not DE
ENSG00000257449	0.0944109	-5.72396	0.268408	0.78892	0.933579	0.267713	Not DE
ENSG00000239939	0.0983876	-5.3648	0.268415	0.788921	0.933579	0.267712	Not DE
ENSG00000150893	0.0445645	4.15843	0.26819	0.789074	0.933579	0.267513	Not DE
ENSG00000083544	-0.0262826	4.98302	-0.268224	0.789079	0.933579	-0.267506	Not DE
ENSG00000251226	0.2575	-3.21232	0.268119	0.789136	0.933579	0.267433	Not DE
ENSG00000092020	-0.0237039	4.30609	-0.268216	0.789143	0.933579	-0.267424	Not DE
ENSG00000158201	0.0246118	2.86931	0.268097	0.789146	0.933579	0.267419	Not DE
ENSG00000200231	0.0777616	-5.75972	0.268165	0.78915	0.933579	0.267414	Not DE
ENSG00000135336	0.0147486	4.7866	0.268021	0.789204	0.933579	0.267344	Not DE
ENSG00000288606	0.145494	-5.16002	0.268004	0.789225	0.933579	0.267317	Not DE
ENSG00000226015	0.128995	-5.68631	0.267994	0.789241	0.933579	0.267297	Not DE
ENSG00000117758	-0.013671	6.22402	-0.268118	0.789243	0.933579	-0.267294	Not DE
ENSG00000238279	0.132366	-4.68914	0.268054	0.789255	0.933579	0.267279	Not DE
ENSG00000234456	0.0342183	5.83223	0.268024	0.789285	0.933579	0.26724	Not DE
ENSG00000233586	0.101201	-4.76555	0.268003	0.789285	0.933579	0.267239	Not DE
ENSG00000242288	0.0787333	1.08257	0.267903	0.789299	0.933579	0.267222	Not DE
ENSG00000257767	0.177116	-4.79791	0.267925	0.789319	0.933579	0.267194	Not DE
ENSG00000286438	0.223372	-2.0169	0.267845	0.789371	0.933593	0.267127	Not DE
ENSG00000276406	-0.105954	-5.25534	-0.267774	0.789393	0.933593	-0.267098	Not DE
ENSG00000167965	-0.0294504	3.19787	-0.267822	0.789462	0.933638	-0.26701	Not DE
ENSG00000182973	-0.0228381	3.90391	-0.267708	0.789496	0.933641	-0.266965	Not DE
ENSG00000286487	0.127803	-3.79451	0.267473	0.789633	0.933766	0.266788	Not DE
ENSG00000138835	-0.0372278	3.41308	-0.267518	0.789671	0.933775	-0.266738	Not DE
ENSG00000131143	0.0217047	7.41686	0.26725	0.789813	0.933896	0.266554	Not DE
ENSG00000112303	0.0726181	-0.367489	0.267222	0.789835	0.933896	0.266524	Not DE
ENSG00000067369	0.0158554	7.1033	0.267169	0.789883	0.933898	0.266463	Not DE
ENSG00000069943	0.0350309	2.01375	0.26707	0.789959	0.933898	0.266363	Not DE
ENSG00000207349	0.0923579	-5.48178	0.267099	0.789975	0.933898	0.266343	Not DE
ENSG00000270127	0.0575057	0.650586	0.267459	0.789997	0.933898	0.266314	Not DE
ENSG00000170667	-0.0526684	3.21542	-0.266983	0.790004	0.933898	-0.266306	Not DE
ENSG00000138303	0.0326347	3.72538	0.266961	0.790024	0.933898	0.26628	Not DE
ENSG00000246308	0.130976	-5.38142	0.266872	0.790188	0.933916	0.266067	Not DE
ENSG00000280279	-0.215397	-3.18488	-0.266734	0.790205	0.933916	-0.266044	Not DE
ENSG00000253722	-0.10381	-5.4633	-0.26673	0.790216	0.933916	-0.26603	Not DE
ENSG00000222031	-0.0919053	-5.13166	-0.266748	0.790232	0.933916	-0.266009	Not DE
ENSG00000103150	-0.09268	2.36209	-0.26668	0.790234	0.933916	-0.266007	Not DE
ENSG00000167646	-0.145656	-4.0754	-0.266818	0.790238	0.933916	-0.266002	Not DE
ENSG00000277969	-0.048245	-0.851817	-0.266598	0.790297	0.933916	-0.265925	Not DE
ENSG00000272822	-0.15871	-1.78195	-0.266575	0.790314	0.933916	-0.265903	Not DE
ENSG00000187726	-0.109392	-3.16745	-0.266559	0.790332	0.933916	-0.26588	Not DE
ENSG00000150967	0.0391046	3.08729	0.266668	0.79036	0.933916	0.265843	Not DE
ENSG00000240809	-0.0991844	1.02053	-0.266493	0.790379	0.933916	-0.265818	Not DE
ENSG00000239407	-0.0247015	2.73306	-0.266228	0.790588	0.934076	-0.265547	Not DE
ENSG00000225200	0.10032	-3.2346	0.266308	0.790592	0.934076	0.265542	Not DE
ENSG00000261616	0.245202	-4.40896	0.266192	0.790608	0.934076	0.265521	Not DE
ENSG00000204386	0.0264972	3.98581	0.266344	0.790681	0.934123	0.265426	Not DE
ENSG00000103671	0.0184393	3.22238	0.26607	0.79073	0.934123	0.265363	Not DE
ENSG00000240031	0.0882614	-2.20481	0.265983	0.790769	0.934123	0.265312	Not DE
ENSG00000200243	0.0840555	-3.86081	0.266043	0.790787	0.934123	0.265289	Not DE
ENSG00000205534	-0.158518	1.81022	-0.265939	0.790803	0.934123	-0.265268	Not DE
ENSG00000275634	0.0691892	-5.97979	0.265983	0.790839	0.934129	0.265221	Not DE
ENSG00000103966	-0.0322192	2.40636	-0.265807	0.790916	0.934162	-0.265121	Not DE
ENSG00000152700	-0.0316365	6.46834	-0.265779	0.790997	0.934162	-0.265016	Not DE
ENSG00000088340	0.069068	1.2101	0.265786	0.791018	0.934162	0.264988	Not DE
ENSG00000109762	0.0235886	4.23442	0.265676	0.791018	0.934162	0.264988	Not DE
ENSG00000166847	-0.0182306	7.432	-0.265633	0.791041	0.934162	-0.264959	Not DE
ENSG00000182223	0.105546	-4.82031	0.265709	0.791067	0.934162	0.264925	Not DE
ENSG00000229941	0.108644	-5.4984	0.265603	0.791084	0.934162	0.264903	Not DE
ENSG00000251733	0.0868234	-5.83143	0.265565	0.791143	0.934195	0.264826	Not DE
ENSG00000108591	-0.025204	3.42054	-0.265541	0.791202	0.934227	-0.264751	Not DE
ENSG00000274098	0.11836	-4.74365	0.265252	0.791336	0.934252	0.264577	Not DE
ENSG00000254912	0.17127	-0.885583	0.265423	0.791364	0.934252	0.26454	Not DE
ENSG00000164741	-0.0572259	6.03775	-0.265187	0.791388	0.934252	-0.264508	Not DE
ENSG00000257403	0.0972411	-5.11005	0.265175	0.791398	0.934252	0.264495	Not DE
ENSG00000188921	-0.0351017	2.01131	-0.2652	0.791421	0.934252	-0.264466	Not DE
ENSG00000130045	-0.156046	-4.98248	-0.265043	0.791528	0.934252	-0.264328	Not DE
ENSG00000167941	0.140166	-4.73983	0.264977	0.791556	0.934252	0.26429	Not DE
ENSG00000153485	-0.0259579	2.47959	-0.265105	0.791558	0.934252	-0.264288	Not DE
ENSG00000236008	0.191965	-2.39618	0.265073	0.791566	0.934252	0.264278	Not DE
ENSG00000274183	0.0805524	-5.68599	0.265031	0.791567	0.934252	0.264276	Not DE
ENSG00000069956	0.0233473	5.97006	0.264972	0.791591	0.934252	0.264245	Not DE
ENSG00000167912	0.0974335	0.611608	0.264932	0.791596	0.934252	0.264239	Not DE
ENSG00000286132	0.13865	0.286433	0.2647	0.791758	0.934288	0.264028	Not DE
ENSG00000167693	0.0462369	0.670069	0.264686	0.791781	0.934288	0.263998	Not DE
ENSG00000270060	0.135662	-4.7204	0.264728	0.791811	0.934288	0.263959	Not DE
ENSG00000181619	-0.043883	-0.835425	-0.264717	0.791826	0.934288	-0.26394	Not DE
ENSG00000283321	0.19162	-4.95233	0.264637	0.791827	0.934288	0.263938	Not DE
ENSG00000128791	0.0280669	4.33937	0.264666	0.79184	0.934288	0.263923	Not DE
ENSG00000286541	-0.168855	-4.24939	-0.264684	0.791843	0.934288	-0.263918	Not DE
ENSG00000164253	0.0164133	4.97579	0.2645	0.791916	0.934312	0.263823	Not DE
ENSG00000225595	0.111056	-4.5731	0.264467	0.791943	0.934312	0.263789	Not DE
ENSG00000161381	-0.0464481	3.48465	-0.26447	0.791956	0.934312	-0.263771	Not DE
ENSG00000274204	0.0975536	-5.87234	0.264378	0.792039	0.934337	0.263664	Not DE
ENSG00000273619	-0.0450949	-0.813097	-0.264332	0.79204	0.934337	-0.263663	Not DE
ENSG00000166900	0.0287903	3.94105	0.264474	0.792091	0.934337	0.263596	Not DE
ENSG00000284308	0.181226	-4.58471	0.26427	0.792169	0.934337	0.263495	Not DE
ENSG00000116183	-0.0603959	2.14291	-0.264192	0.792186	0.934337	-0.263473	Not DE
ENSG00000158286	0.0586045	2.44255	0.264136	0.792207	0.934337	0.263445	Not DE
ENSG00000116981	0.0320168	4.21517	0.264118	0.792214	0.934337	0.263437	Not DE
ENSG00000143222	-0.018305	5.04424	-0.264303	0.792226	0.934337	-0.263421	Not DE
ENSG00000183935	0.0463554	1.74377	0.264163	0.792327	0.934356	0.26329	Not DE
ENSG00000188991	0.125208	-2.97853	0.263952	0.79233	0.934356	0.263287	Not DE
ENSG00000120129	-0.0305332	2.26269	-0.263955	0.792347	0.934356	-0.263264	Not DE
ENSG00000090263	0.0190786	4.61164	0.26401	0.79238	0.934356	0.263221	Not DE
ENSG00000138641	-0.0211758	5.56631	-0.263863	0.792398	0.934356	-0.263198	Not DE
ENSG00000258342	-0.119581	3.75283	-0.263913	0.792456	0.934388	-0.263123	Not DE
ENSG00000124243	0.0567394	1.67644	0.26346	0.792736	0.934566	0.262759	Not DE
ENSG00000188766	0.072853	1.72509	0.263324	0.792812	0.934566	0.26266	Not DE
ENSG00000287583	0.177358	-5.26075	0.263252	0.792877	0.934566	0.262576	Not DE
ENSG00000205629	0.0259229	3.55348	0.263355	0.792884	0.934566	0.262567	Not DE
ENSG00000131828	0.0283403	5.55927	0.263422	0.792888	0.934566	0.262562	Not DE
ENSG00000259840	-0.091469	-5.51451	-0.263211	0.792907	0.934566	-0.262538	Not DE
ENSG00000156398	-0.0354421	2.16948	-0.263303	0.792957	0.934566	-0.262473	Not DE
ENSG00000067646	-0.0565195	0.260005	-0.263198	0.792969	0.934566	-0.262457	Not DE
ENSG00000084628	-0.0888248	0.686278	-0.263134	0.79297	0.934566	-0.262456	Not DE
ENSG00000117594	-0.0463917	3.8537	-0.263058	0.793092	0.934566	-0.262297	Not DE
ENSG00000135404	0.0246116	6.34463	0.263075	0.793092	0.934566	0.262297	Not DE
ENSG00000275234	0.101622	-4.04134	0.262972	0.793107	0.934566	0.262278	Not DE
ENSG00000143612	0.0152717	5.74892	0.263056	0.793119	0.934566	0.262263	Not DE
ENSG00000270008	0.128209	-5.26712	0.262909	0.793134	0.934566	0.262244	Not DE
ENSG00000251155	0.111484	-4.94053	0.262859	0.793179	0.934566	0.262185	Not DE
ENSG00000266208	-0.105962	-2.76491	-0.26279	0.793223	0.934566	-0.262128	Not DE
ENSG00000133116	0.0901073	-0.293776	0.262749	0.793256	0.934566	0.262084	Not DE
ENSG00000124541	0.0151946	3.53782	0.262697	0.793315	0.934566	0.262009	Not DE
ENSG00000267628	-0.132994	-3.45979	-0.262676	0.79334	0.934566	-0.261976	Not DE
ENSG00000281358	-0.0795184	-3.11635	-0.262635	0.793365	0.934566	-0.261944	Not DE
ENSG00000069188	-0.0517197	2.79192	-0.262618	0.79339	0.934566	-0.261911	Not DE
ENSG00000123836	-0.0417403	6.38434	-0.262599	0.793397	0.934566	-0.261902	Not DE
ENSG00000079691	0.0344764	4.91695	0.262572	0.793401	0.934566	0.261897	Not DE
ENSG00000061455	-0.0880141	-0.0774808	-0.262532	0.793421	0.934566	-0.261871	Not DE
ENSG00000175806	0.0308379	4.52426	0.262518	0.793434	0.934566	0.261854	Not DE
ENSG00000203697	-0.103866	-2.16083	-0.262512	0.793465	0.934566	-0.261814	Not DE
ENSG00000251359	-0.101579	-3.29872	-0.262466	0.793471	0.934566	-0.261806	Not DE
ENSG00000181638	0.0824516	2.05667	0.262422	0.793505	0.934566	0.261762	Not DE
ENSG00000134548	0.0582874	4.59971	0.262492	0.793521	0.934566	0.261741	Not DE
ENSG00000168404	-0.0641467	0.7892	-0.262377	0.793559	0.934566	-0.261692	Not DE
ENSG00000272384	0.0941743	-2.67272	0.262363	0.793576	0.934566	0.26167	Not DE
ENSG00000261575	0.107078	-3.92789	0.262344	0.7936	0.934566	0.261638	Not DE
ENSG00000135823	-0.0169911	5.70824	-0.262272	0.793666	0.934584	-0.261553	Not DE
ENSG00000243753	-0.0562694	1.71441	-0.262253	0.793697	0.934584	-0.261512	Not DE
ENSG00000048649	-0.016487	6.71693	-0.262346	0.793708	0.934584	-0.261498	Not DE
ENSG00000157259	-0.0399881	4.76335	-0.262146	0.793794	0.934636	-0.261388	Not DE
ENSG00000116690	0.157096	-3.72858	0.26203	0.793815	0.934636	0.261359	Not DE
ENSG00000274441	-0.103948	-5.36815	-0.261999	0.793886	0.934661	-0.261267	Not DE
ENSG00000226608	0.0939418	-5.01409	0.261958	0.793898	0.934661	0.261252	Not DE
ENSG00000232727	-0.101143	-3.63841	-0.2619	0.793949	0.934684	-0.261186	Not DE
ENSG00000211451	-0.0587518	1.27533	-0.261591	0.794145	0.934878	-0.260932	Not DE
ENSG00000289941	0.0869837	-3.04992	0.26151	0.794233	0.934945	0.260818	Not DE
ENSG00000139687	-0.0275098	5.41693	-0.261401	0.794332	0.935026	-0.260689	Not DE
ENSG00000167487	0.0910929	1.57657	0.261322	0.794432	0.935075	0.26056	Not DE
ENSG00000042832	0.0890538	-0.578863	0.261235	0.794437	0.935075	0.260554	Not DE
ENSG00000230946	0.103956	-4.9272	0.261156	0.794497	0.935109	0.260476	Not DE
ENSG00000286520	-0.174981	-2.77314	-0.26108	0.794538	0.935121	-0.260423	Not DE
ENSG00000175287	0.0483922	2.57747	0.260954	0.794643	0.935177	0.260286	Not DE
ENSG00000196757	-0.0175657	3.60034	-0.26093	0.794678	0.935177	-0.260241	Not DE
ENSG00000267246	0.147941	-3.05587	0.260892	0.794696	0.935177	0.260218	Not DE
ENSG00000139372	0.0217602	3.50249	0.260814	0.794743	0.935177	0.260157	Not DE
ENSG00000218632	0.0899496	-5.50724	0.260821	0.794758	0.935177	0.260138	Not DE
ENSG00000130429	-0.0577959	3.12594	-0.260834	0.794771	0.935177	-0.26012	Not DE
ENSG00000151465	-0.0157607	4.58386	-0.260686	0.794841	0.935189	-0.26003	Not DE
ENSG00000274428	-0.075392	-1.73972	-0.260811	0.794844	0.935189	-0.260026	Not DE
ENSG00000196646	-0.0299753	4.07268	-0.260668	0.794894	0.935211	-0.259961	Not DE
ENSG00000167173	-0.143897	-0.408297	-0.26053	0.794961	0.935253	-0.259874	Not DE
ENSG00000240790	-0.178619	-4.11561	-0.26048	0.79502	0.935256	-0.259798	Not DE
ENSG00000275765	-0.0722317	0.447475	-0.260538	0.795025	0.935256	-0.259791	Not DE
ENSG00000235488	-0.0977445	-5.35079	-0.260349	0.795106	0.935282	-0.259686	Not DE
ENSG00000211450	0.0344925	4.2072	0.260512	0.795109	0.935282	0.259682	Not DE
ENSG00000289257	-0.141807	-4.42781	-0.260083	0.795415	0.935605	-0.259286	Not DE
ENSG00000227963	-0.143335	-4.7672	-0.259944	0.795474	0.935618	-0.259209	Not DE
ENSG00000227203	-0.10456	-3.87776	-0.259844	0.795488	0.935618	-0.25919	Not DE
ENSG00000217331	-0.109878	-4.83321	-0.259814	0.795529	0.935629	-0.259138	Not DE
ENSG00000215417	0.231184	-0.68569	0.259675	0.795667	0.935756	0.258958	Not DE
ENSG00000183640	-0.0895823	-5.44049	-0.259583	0.795728	0.935783	-0.25888	Not DE
ENSG00000250365	-0.127489	-3.36602	-0.259495	0.795757	0.935783	-0.258843	Not DE
ENSG00000196132	-0.0425766	2.23801	-0.259519	0.795784	0.935783	-0.258807	Not DE
ENSG00000054219	0.0638963	2.12476	0.259399	0.79583	0.935801	0.258747	Not DE
ENSG00000279662	-0.0565595	-0.741315	-0.259308	0.795908	0.935842	-0.258646	Not DE
ENSG00000103510	-0.013837	4.49619	-0.259324	0.795927	0.935842	-0.258622	Not DE
ENSG00000225171	0.108895	-3.7383	0.25913	0.796072	0.935975	0.258435	Not DE
ENSG00000101276	-0.150219	-2.24667	-0.259034	0.796111	0.935985	-0.258383	Not DE
ENSG00000151233	0.0253422	3.88212	0.259063	0.796159	0.936005	0.258321	Not DE
ENSG00000287750	-0.128572	-2.70233	-0.25889	0.796223	0.936043	-0.258239	Not DE
ENSG00000250208	0.221311	-3.44105	0.258781	0.796355	0.936159	0.258068	Not DE
ENSG00000215021	-0.0135204	4.7991	-0.258746	0.796488	0.936159	-0.257895	Not DE
ENSG00000224101	0.0726579	-5.82065	0.258604	0.796524	0.936159	0.257849	Not DE
ENSG00000288856	-0.106211	-4.23297	-0.258468	0.796569	0.936159	-0.25779	Not DE
ENSG00000265296	-0.0826606	-2.03511	-0.258502	0.796586	0.936159	-0.257768	Not DE
ENSG00000233324	0.0956832	-4.98671	0.258395	0.796624	0.936159	0.257719	Not DE
ENSG00000165269	0.122983	-2.16411	0.258373	0.79663	0.936159	0.257711	Not DE
ENSG00000274214	0.15446	-5.39145	0.2584	0.796709	0.936159	0.257609	Not DE
ENSG00000067221	0.0371313	4.29269	0.258379	0.796721	0.936159	0.257594	Not DE
ENSG00000253837	-0.200156	-4.30993	-0.258321	0.796738	0.936159	-0.257571	Not DE
ENSG00000279212	0.130558	-2.28023	0.258189	0.796764	0.936159	0.257537	Not DE
ENSG00000086848	0.0148204	4.53222	0.258185	0.796765	0.936159	0.257536	Not DE
ENSG00000103269	0.0538765	1.43663	0.258137	0.796807	0.936159	0.257482	Not DE
ENSG00000285634	0.105057	0.634462	0.258144	0.796808	0.936159	0.25748	Not DE
ENSG00000280870	0.0655265	0.345596	0.258115	0.796821	0.936159	0.257464	Not DE
ENSG00000148516	0.0213441	6.24198	0.258065	0.796857	0.936159	0.257416	Not DE
ENSG00000240235	-0.0803233	-5.72567	-0.258174	0.796878	0.936159	-0.25739	Not DE
ENSG00000272100	-0.104329	-3.73005	-0.25804	0.796881	0.936159	-0.257386	Not DE
ENSG00000105825	-0.13582	-3.98997	-0.257925	0.796972	0.936229	-0.257268	Not DE
ENSG00000253189	0.0778455	-5.78605	0.257773	0.797105	0.936271	0.257096	Not DE
ENSG00000178235	0.0297018	5.48369	0.257997	0.797122	0.936271	0.257073	Not DE
ENSG00000147481	0.0395975	5.45599	0.257714	0.79713	0.936271	0.257063	Not DE
ENSG00000132507	-0.0190954	5.48396	-0.257743	0.797132	0.936271	-0.25706	Not DE
ENSG00000198732	0.058482	3.90663	0.257696	0.797198	0.936282	0.256975	Not DE
ENSG00000122386	0.0334887	1.58397	0.25765	0.797204	0.936282	0.256967	Not DE
ENSG00000274198	0.0917117	-4.16277	0.257564	0.797293	0.936291	0.256851	Not DE
ENSG00000172500	0.0255466	4.08216	0.257535	0.797295	0.936291	0.256849	Not DE
ENSG00000050438	0.0279966	7.22814	0.257484	0.797305	0.936291	0.256837	Not DE
ENSG00000261797	-0.0796721	-5.76517	-0.257457	0.797437	0.936356	-0.256665	Not DE
ENSG00000187474	-0.183592	-2.29239	-0.257282	0.797476	0.936356	-0.256614	Not DE
ENSG00000256331	-0.0821414	-5.48572	-0.257316	0.797496	0.936356	-0.256588	Not DE
ENSG00000129226	-0.0626806	2.96671	-0.257218	0.797534	0.936356	-0.25654	Not DE
ENSG00000147117	-0.0267082	0.708351	-0.257177	0.797543	0.936356	-0.256528	Not DE
ENSG00000073060	0.0384419	3.42872	0.257223	0.797547	0.936356	0.256523	Not DE
ENSG00000260442	-0.0915662	-1.56421	-0.256982	0.797694	0.93649	-0.256333	Not DE
ENSG00000289878	0.0536561	-1.43012	0.256963	0.797802	0.93649	0.256193	Not DE
ENSG00000140391	0.0178647	7.31124	0.256822	0.797819	0.93649	0.25617	Not DE
ENSG00000272405	-0.0733949	-2.18402	-0.256836	0.797821	0.93649	-0.256168	Not DE
ENSG00000066027	-0.0277791	4.84628	-0.256901	0.797831	0.93649	-0.256155	Not DE
ENSG00000112902	-0.0322695	5.45942	-0.256788	0.797848	0.93649	-0.256134	Not DE
ENSG00000140829	-0.0253101	5.18242	-0.256809	0.797927	0.936508	-0.25603	Not DE
ENSG00000273064	0.135228	-0.254896	0.256656	0.79795	0.936508	0.256001	Not DE
ENSG00000167110	0.0215758	5.66387	0.256717	0.797956	0.936508	0.255993	Not DE
ENSG00000130748	0.0500421	0.69932	0.256496	0.798134	0.936653	0.255763	Not DE
ENSG00000132879	0.0403168	5.32231	0.256424	0.798262	0.936653	0.255597	Not DE
ENSG00000254641	0.0958981	-5.41433	0.256237	0.798272	0.936653	0.255584	Not DE
ENSG00000168061	0.0592907	0.727856	0.25622	0.798278	0.936653	0.255577	Not DE
ENSG00000082516	0.0187101	4.44429	0.256267	0.798315	0.936653	0.255528	Not DE
ENSG00000112695	-0.0296897	6.57748	-0.256166	0.798378	0.936653	-0.255447	Not DE
ENSG00000134013	0.0849351	-0.183228	0.256127	0.798386	0.936653	0.255437	Not DE
ENSG00000115252	-0.0466762	5.93845	-0.25607	0.798404	0.936653	-0.255414	Not DE
ENSG00000159388	0.0521337	2.25145	0.256125	0.798404	0.936653	0.255413	Not DE
ENSG00000257355	0.0874863	-5.78024	0.256134	0.798409	0.936653	0.255407	Not DE
ENSG00000219027	-0.0831471	-2.72231	-0.256108	0.798428	0.936653	-0.255382	Not DE
ENSG00000187535	-0.0262211	3.77076	-0.256112	0.798496	0.936653	-0.255295	Not DE
ENSG00000163785	0.0215513	4.69252	0.255995	0.798506	0.936653	0.255281	Not DE
ENSG00000287600	0.148557	-3.65169	0.25587	0.798548	0.936653	0.255227	Not DE
ENSG00000265778	-0.139408	-3.067	-0.255938	0.79855	0.936653	-0.255224	Not DE
ENSG00000124019	-0.119079	-0.738258	-0.255809	0.798594	0.936653	-0.255167	Not DE
ENSG00000144649	-0.0484408	3.29157	-0.255812	0.798611	0.936653	-0.255145	Not DE
ENSG00000111845	0.0173919	3.07044	0.255822	0.798669	0.936653	0.25507	Not DE
ENSG00000267383	0.0850494	-1.06082	0.255765	0.798697	0.936653	0.255034	Not DE
ENSG00000242866	0.073696	1.24313	0.255682	0.798702	0.936653	0.255027	Not DE
ENSG00000285816	-0.0677975	1.63611	-0.255651	0.798781	0.936709	-0.254925	Not DE
ENSG00000277591	-0.100579	-5.16043	-0.255578	0.798871	0.936742	-0.254809	Not DE
ENSG00000126804	-0.0225275	4.70199	-0.255469	0.798872	0.936742	-0.254807	Not DE
ENSG00000230104	-0.106975	-3.83127	-0.255445	0.798953	0.93677	-0.254702	Not DE
ENSG00000232285	0.0610391	-5.96658	0.255391	0.798961	0.93677	0.254692	Not DE
ENSG00000234444	-0.0225063	5.10777	-0.255319	0.798988	0.93677	-0.254657	Not DE
ENSG00000172469	-0.0277243	3.82301	-0.255333	0.799056	0.936812	-0.254569	Not DE
ENSG00000231908	-0.0901269	-1.56415	-0.255074	0.799161	0.936899	-0.254433	Not DE
ENSG00000262652	-0.166197	-5.08338	-0.25505	0.799232	0.936916	-0.254342	Not DE
ENSG00000188522	0.180592	-3.45953	0.254948	0.799258	0.936916	0.254308	Not DE
ENSG00000147905	-0.0307708	4.64828	-0.254955	0.799296	0.936916	-0.254259	Not DE
ENSG00000167863	-0.0256605	5.99216	-0.254897	0.7993	0.936916	-0.254253	Not DE
ENSG00000286532	-0.0321029	0.245444	-0.254822	0.799441	0.936935	-0.25407	Not DE
ENSG00000116675	-0.0275306	8.24783	-0.254697	0.799457	0.936935	-0.25405	Not DE
ENSG00000106144	0.0510681	2.89805	0.254779	0.799467	0.936935	0.254037	Not DE
ENSG00000148848	-0.0937738	0.969524	-0.254644	0.7995	0.936935	-0.253994	Not DE
ENSG00000139343	-0.0222191	3.29903	-0.254591	0.799603	0.936935	-0.253861	Not DE
ENSG00000287185	-0.174744	-3.60689	-0.254466	0.799634	0.936935	-0.25382	Not DE
ENSG00000172954	-0.0255132	3.9728	-0.254378	0.799697	0.936935	-0.253739	Not DE
ENSG00000239586	-0.09471	-5.30855	-0.254429	0.799701	0.936935	-0.253735	Not DE
ENSG00000277639	-0.153976	-4.78526	-0.254442	0.799701	0.936935	-0.253734	Not DE
ENSG00000198626	0.0436853	7.96399	0.254404	0.799765	0.936935	0.253651	Not DE
ENSG00000287907	-0.185111	-1.68359	-0.254284	0.799817	0.936935	-0.253584	Not DE
ENSG00000076554	0.0213338	6.364	0.254388	0.799818	0.936935	0.253583	Not DE
ENSG00000162782	-0.0720887	0.349229	-0.254298	0.799858	0.936935	-0.253531	Not DE
ENSG00000167077	0.113906	-0.419971	0.254169	0.799875	0.936935	0.253509	Not DE
ENSG00000158669	-0.0241719	5.34841	-0.254177	0.79989	0.936935	-0.253489	Not DE
ENSG00000177822	0.0988414	-1.8056	0.254041	0.799956	0.936935	0.253404	Not DE
ENSG00000289866	0.0820249	-1.24459	0.254042	0.799971	0.936935	0.253384	Not DE
ENSG00000162241	-0.0504252	1.51151	-0.253917	0.800052	0.936935	-0.25328	Not DE
ENSG00000207751	0.12314	-4.69836	0.253859	0.800097	0.936935	0.253222	Not DE
ENSG00000141748	-0.108024	-2.00891	-0.25394	0.800097	0.936935	-0.253222	Not DE
ENSG00000287172	0.145157	-1.73317	0.253988	0.800124	0.936935	0.253187	Not DE
ENSG00000249307	0.120739	0.211249	0.253834	0.800124	0.936935	0.253187	Not DE
ENSG00000237250	0.161737	-4.25462	0.253855	0.800126	0.936935	0.253184	Not DE
ENSG00000064726	-0.0206282	6.39191	-0.253769	0.800167	0.936935	-0.253131	Not DE
ENSG00000276649	-0.0417542	-0.378152	-0.253814	0.800174	0.936935	-0.253122	Not DE
ENSG00000250317	0.0215251	2.86514	0.253926	0.800174	0.936935	0.253122	Not DE
ENSG00000288225	-0.0794322	-5.71418	-0.253887	0.800178	0.936935	-0.253116	Not DE
ENSG00000200176	0.0943658	-5.90021	0.253766	0.800188	0.936935	0.253104	Not DE
ENSG00000109321	0.101553	-5.3629	0.253645	0.800261	0.936985	0.253009	Not DE
ENSG00000287951	-0.154044	-3.5737	-0.253392	0.800456	0.937088	-0.252757	Not DE
ENSG00000110200	-0.0195488	2.42765	-0.253546	0.800478	0.937088	-0.252729	Not DE
ENSG00000230844	-0.0310322	1.46467	-0.253596	0.800484	0.937088	-0.25272	Not DE
ENSG00000253549	-0.0592663	0.594017	-0.253335	0.800505	0.937088	-0.252693	Not DE
ENSG00000131484	-0.154608	-4.94975	-0.25333	0.800505	0.937088	-0.252693	Not DE
ENSG00000124201	-0.0147795	5.43669	-0.253331	0.800583	0.937126	-0.252593	Not DE
ENSG00000230156	-0.127313	-5.03868	-0.253207	0.800617	0.937126	-0.252549	Not DE
ENSG00000074319	-0.0135533	4.33022	-0.253286	0.800631	0.937126	-0.252531	Not DE
ENSG00000235875	-0.193302	-4.49877	-0.253039	0.80073	0.93719	-0.252402	Not DE
ENSG00000289855	-0.0603098	-1.07423	-0.253013	0.800748	0.93719	-0.252379	Not DE
ENSG00000140961	0.0601621	-0.420826	0.252937	0.800814	0.93721	0.252293	Not DE
ENSG00000170340	0.0283537	3.44767	0.253289	0.800827	0.93721	0.252277	Not DE
ENSG00000166349	-0.177924	-1.28621	-0.252829	0.80089	0.937247	-0.252196	Not DE
ENSG00000149600	0.0201892	2.8673	0.252781	0.800935	0.937263	0.252138	Not DE
ENSG00000286095	0.110933	-5.07555	0.252716	0.800977	0.937271	0.252083	Not DE
ENSG00000223820	-0.14183	-2.74305	-0.252661	0.801021	0.937271	-0.252027	Not DE
ENSG00000230189	-0.107272	-5.2798	-0.252618	0.801053	0.937271	-0.251985	Not DE
ENSG00000237973	0.0593964	3.5808	0.255205	0.801067	0.937271	0.251967	Not DE
ENSG00000235105	0.121191	-3.52875	0.252586	0.801126	0.937304	0.25189	Not DE
ENSG00000259052	-0.113371	-4.35725	-0.252442	0.801189	0.93732	-0.251809	Not DE
ENSG00000198780	0.0217208	6.62207	0.252524	0.801202	0.93732	0.251792	Not DE
ENSG00000136059	0.0700591	2.47594	0.252296	0.801301	0.9374	0.251663	Not DE
ENSG00000269335	-0.022313	3.19144	-0.252437	0.801357	0.937428	-0.251592	Not DE
ENSG00000198342	-0.0298024	1.74019	-0.252062	0.801485	0.937528	-0.251426	Not DE
ENSG00000156475	0.0188258	7.18205	0.252045	0.801529	0.937528	0.251368	Not DE
ENSG00000250264	-0.121727	0.0310704	-0.252027	0.801536	0.937528	-0.25136	Not DE
ENSG00000237422	-0.142381	-2.58967	-0.25178	0.801704	0.93766	-0.251143	Not DE
ENSG00000205309	0.0398278	1.34887	0.251774	0.80171	0.93766	0.251134	Not DE
ENSG00000218018	-0.149014	-4.24898	-0.251595	0.801845	0.937747	-0.250959	Not DE
ENSG00000243667	0.0210361	3.20863	0.251511	0.801906	0.937747	0.250881	Not DE
ENSG00000233230	-0.0929229	-0.354069	-0.251464	0.801943	0.937747	-0.250834	Not DE
ENSG00000169896	0.0696891	2.07101	0.251508	0.801967	0.937747	0.250802	Not DE
ENSG00000241278	0.0755831	-0.390928	0.251387	0.802001	0.937747	0.250758	Not DE
ENSG00000237844	-0.0915174	-5.67682	-0.251516	0.802004	0.937747	-0.250754	Not DE
ENSG00000114353	-0.0275544	4.99377	-0.251427	0.802012	0.937747	-0.250744	Not DE
ENSG00000117601	0.117514	-4.19793	0.251313	0.802077	0.937747	0.250661	Not DE
ENSG00000167680	0.0587832	3.79188	0.251274	0.802092	0.937747	0.250641	Not DE
ENSG00000254396	-0.0754387	-5.92005	-0.251289	0.802117	0.937747	-0.250609	Not DE
ENSG00000150527	-0.0220155	4.57421	-0.251224	0.802127	0.937747	-0.250595	Not DE
ENSG00000006194	-0.0194763	3.84712	-0.251392	0.802186	0.93778	-0.250518	Not DE
ENSG00000215029	-0.136716	-4.72593	-0.250984	0.80233	0.937912	-0.250332	Not DE
ENSG00000257434	0.116609	-5.33632	0.250755	0.802531	0.93811	0.250073	Not DE
ENSG00000288686	-0.0927576	-2.75766	-0.250571	0.80264	0.93817	-0.249932	Not DE
ENSG00000268797	0.113924	-5.21528	0.250552	0.802645	0.93817	0.249925	Not DE
ENSG00000224805	-0.116129	-3.5574	-0.250478	0.802703	0.938202	-0.24985	Not DE
ENSG00000108679	-0.0694552	3.36536	-0.250429	0.802779	0.938253	-0.249753	Not DE
ENSG00000274447	0.0887969	-5.28217	0.250269	0.802893	0.938336	0.249605	Not DE
ENSG00000249502	0.144204	-2.77348	0.250206	0.802912	0.938336	0.24958	Not DE
ENSG00000175538	-0.0531543	1.68949	-0.250114	0.803027	0.938399	-0.249431	Not DE
ENSG00000201512	-0.147809	-5.26258	-0.250062	0.803028	0.938399	-0.24943	Not DE
ENSG00000271914	0.105165	-4.25276	0.249765	0.803279	0.938647	0.249106	Not DE
ENSG00000102174	0.0608048	0.631514	0.249737	0.803317	0.938647	0.249057	Not DE
ENSG00000250432	-0.112656	-5.025	-0.249663	0.803334	0.938647	-0.249035	Not DE
ENSG00000253866	0.10515	-4.83156	0.249568	0.803422	0.938673	0.248921	Not DE
ENSG00000196890	0.0751052	2.20598	0.24953	0.803438	0.938673	0.2489	Not DE
ENSG00000170624	-0.0362603	4.49032	-0.249513	0.803449	0.938673	-0.248885	Not DE
ENSG00000112679	-0.0274469	4.68182	-0.249454	0.803533	0.938734	-0.248777	Not DE
ENSG00000136940	-0.0206132	4.46943	-0.249406	0.803572	0.938744	-0.248726	Not DE
ENSG00000122543	-0.0842808	-2.31838	-0.249226	0.803668	0.938793	-0.248602	Not DE
ENSG00000021355	-0.0546404	2.68555	-0.249232	0.803678	0.938793	-0.248591	Not DE
ENSG00000213015	0.17214	0.130832	0.249017	0.80383	0.93887	0.248394	Not DE
ENSG00000273582	0.0971585	-5.49407	0.249029	0.803832	0.93887	0.248391	Not DE
ENSG00000228623	0.053572	3.09184	0.248886	0.803963	0.93887	0.248222	Not DE
ENSG00000250151	0.0515322	1.09738	0.24895	0.803982	0.93887	0.248197	Not DE
ENSG00000251595	0.043098	2.38485	0.248778	0.804014	0.93887	0.248156	Not DE
ENSG00000205670	0.022431	3.61866	0.248748	0.804037	0.93887	0.248126	Not DE
ENSG00000169991	0.0179864	4.41941	0.248693	0.804089	0.93887	0.248059	Not DE
ENSG00000289195	-0.14266	-5.04919	-0.248634	0.804126	0.93887	-0.24801	Not DE
ENSG00000280852	0.132673	-2.86501	0.24863	0.804131	0.93887	0.248005	Not DE
ENSG00000116157	0.0303213	0.362509	0.248602	0.80415	0.93887	0.24798	Not DE
ENSG00000279569	-0.0495129	-1.26209	-0.248617	0.804205	0.93887	-0.247909	Not DE
ENSG00000277887	0.142412	-5.24241	0.248592	0.804219	0.93887	0.247891	Not DE
ENSG00000168288	-0.0183328	4.70789	-0.248659	0.804244	0.93887	-0.247859	Not DE
ENSG00000251201	0.0929063	1.15932	0.24847	0.804252	0.93887	0.247848	Not DE
ENSG00000215045	-0.0746729	-0.65386	-0.248554	0.804255	0.93887	-0.247844	Not DE
ENSG00000171121	-0.0476062	1.13991	-0.248484	0.804288	0.93887	-0.247802	Not DE
ENSG00000136932	-0.0226223	3.05837	-0.248439	0.804292	0.93887	-0.247796	Not DE
ENSG00000289953	0.112047	-4.92265	0.248364	0.804347	0.93887	0.247725	Not DE
ENSG00000152952	-0.0220433	4.68789	-0.248359	0.804349	0.93887	-0.247722	Not DE
ENSG00000248383	0.103679	1.64992	0.248325	0.804367	0.93887	0.2477	Not DE
ENSG00000173715	-0.041093	2.79392	-0.248271	0.804434	0.9389	-0.247612	Not DE
ENSG00000189223	0.104661	1.97604	0.248188	0.804469	0.9389	0.247567	Not DE
ENSG00000272501	0.0322369	1.83261	0.248165	0.804498	0.9389	0.24753	Not DE
ENSG00000122484	0.0180729	5.86983	0.248125	0.804518	0.9389	0.247505	Not DE
ENSG00000272483	0.102388	-4.97566	0.247962	0.804652	0.938999	0.247331	Not DE
ENSG00000119969	-0.0272113	2.31386	-0.247955	0.8047	0.938999	-0.247269	Not DE
ENSG00000182916	-0.0267375	5.98943	-0.247921	0.804714	0.938999	-0.24725	Not DE
ENSG00000286369	-0.0927814	-2.05066	-0.247809	0.804766	0.938999	-0.247184	Not DE
ENSG00000126062	0.0343267	2.31265	0.247817	0.804795	0.938999	0.247146	Not DE
ENSG00000262075	-0.0734887	-1.64438	-0.247769	0.804796	0.938999	-0.247145	Not DE
ENSG00000174672	-0.0287307	4.73983	-0.247755	0.804834	0.938999	-0.247095	Not DE
ENSG00000255337	-0.104338	-1.35255	-0.247677	0.80487	0.938999	-0.247049	Not DE
ENSG00000106993	0.0257142	4.49119	0.247687	0.804883	0.938999	0.247033	Not DE
ENSG00000160094	0.0342107	2.92814	0.24769	0.804941	0.939004	0.246958	Not DE
ENSG00000250071	-0.103886	-5.02869	-0.247566	0.80495	0.939004	-0.246946	Not DE
ENSG00000274565	0.0839916	-2.16257	0.247562	0.805057	0.939063	0.246808	Not DE
ENSG00000186020	-0.0242221	4.82707	-0.247418	0.805063	0.939063	-0.2468	Not DE
ENSG00000249550	-0.0915367	0.872956	-0.247303	0.805156	0.939135	-0.24668	Not DE
ENSG00000105976	-0.0750872	3.30012	-0.247453	0.805208	0.93916	-0.246613	Not DE
ENSG00000150457	0.0505121	1.48678	0.247347	0.805292	0.939197	0.246504	Not DE
ENSG00000271369	0.105113	-5.49726	0.24721	0.805309	0.939197	0.246483	Not DE
ENSG00000188807	-0.0398297	1.86181	-0.247043	0.805369	0.939197	-0.246405	Not DE
ENSG00000086619	-0.0242735	3.99774	-0.247025	0.80537	0.939197	-0.246404	Not DE
ENSG00000144791	-0.0552007	2.81138	-0.24703	0.805405	0.939197	-0.246358	Not DE
ENSG00000198483	-0.0299004	2.64063	-0.246914	0.8055	0.939197	-0.246236	Not DE
ENSG00000261399	0.0678494	-0.867882	0.246831	0.805524	0.939197	0.246204	Not DE
ENSG00000163874	-0.114137	-2.19488	-0.246821	0.805526	0.939197	-0.246202	Not DE
ENSG00000272068	-0.0375303	-0.32532	-0.246815	0.805539	0.939197	-0.246185	Not DE
ENSG00000275111	0.0288488	1.93729	0.246924	0.805554	0.939197	0.246166	Not DE
ENSG00000119537	-0.0345045	5.05373	-0.246678	0.805635	0.939197	-0.246061	Not DE
ENSG00000271380	-0.0556353	-1.35739	-0.246656	0.805651	0.939197	-0.24604	Not DE
ENSG00000076201	0.0438087	4.23121	0.246626	0.805675	0.939197	0.246009	Not DE
ENSG00000284644	0.102657	-5.53417	0.246729	0.805687	0.939197	0.245993	Not DE
ENSG00000221475	0.135327	-5.36807	0.246594	0.805708	0.939197	0.245966	Not DE
ENSG00000079150	-0.0705528	0.233943	-0.24655	0.805749	0.9392	-0.245913	Not DE
ENSG00000105708	-0.0191811	4.06431	-0.246475	0.805811	0.9392	-0.245834	Not DE
ENSG00000235244	0.0567933	3.45982	0.246473	0.805854	0.9392	0.245778	Not DE
ENSG00000184923	0.215236	-1.96267	0.246391	0.80586	0.9392	0.245771	Not DE
ENSG00000119917	-0.02421	4.40823	-0.246346	0.805893	0.9392	-0.245728	Not DE
ENSG00000103253	-0.0412395	2.45746	-0.246457	0.805898	0.9392	-0.245722	Not DE
ENSG00000111058	0.033585	4.52142	0.246283	0.805975	0.939235	0.245622	Not DE
ENSG00000239365	0.067173	-5.86754	0.246256	0.806034	0.939235	0.245545	Not DE
ENSG00000274021	0.0663446	-0.556423	0.246124	0.806066	0.939235	0.245504	Not DE
ENSG00000234690	-0.123585	-2.06671	-0.246077	0.806126	0.939235	-0.245427	Not DE
ENSG00000269403	-0.113767	-3.1758	-0.246091	0.806133	0.939235	-0.245418	Not DE
ENSG00000287072	-0.124539	-4.66098	-0.246023	0.80614	0.939235	-0.245408	Not DE
ENSG00000141696	0.0332365	1.12254	0.246082	0.806147	0.939235	0.2454	Not DE
ENSG00000178127	0.0235303	5.22752	0.245907	0.806234	0.939284	0.245287	Not DE
ENSG00000185475	-0.0476027	0.892488	-0.245829	0.806317	0.939284	-0.24518	Not DE
ENSG00000273181	-0.0712467	-2.35138	-0.245792	0.806321	0.939284	-0.245174	Not DE
ENSG00000288825	0.223613	1.75533	0.245889	0.806354	0.939284	0.245132	Not DE
ENSG00000064703	-0.0180895	3.22019	-0.245723	0.806384	0.939284	-0.245093	Not DE
ENSG00000060642	0.0261335	2.93738	0.245772	0.806397	0.939284	0.245077	Not DE
ENSG00000188322	0.0797789	1.64094	0.24566	0.806424	0.939284	0.245041	Not DE
ENSG00000283559	0.143414	-4.39919	0.245643	0.806438	0.939284	0.245024	Not DE
ENSG00000169203	-0.151375	0.307563	-0.245552	0.806512	0.939333	-0.244929	Not DE
ENSG00000082293	-0.0441365	4.10783	-0.245349	0.806664	0.939475	-0.244732	Not DE
ENSG00000206113	0.120744	-3.72548	0.245166	0.806863	0.939577	0.244475	Not DE
ENSG00000196943	-0.0151312	5.18795	-0.2451	0.806864	0.939577	-0.244474	Not DE
ENSG00000135698	-0.0178699	3.66585	-0.245292	0.806867	0.939577	-0.244469	Not DE
ENSG00000139193	0.0987197	-5.11706	0.245098	0.806877	0.939577	0.244457	Not DE
ENSG00000128274	-0.123559	-1.08456	-0.244967	0.806963	0.939617	-0.244346	Not DE
ENSG00000081051	-0.123344	-3.59963	-0.244954	0.807002	0.939617	-0.244295	Not DE
ENSG00000274471	-0.0358173	2.6511	-0.244899	0.80706	0.939617	-0.24422	Not DE
ENSG00000238835	-0.107766	-5.61907	-0.244864	0.807065	0.939617	-0.244214	Not DE
ENSG00000160678	0.0461873	4.11633	0.244803	0.807093	0.939617	0.244177	Not DE
ENSG00000158022	0.121513	-3.88371	0.245004	0.807098	0.939617	0.244171	Not DE
ENSG00000266994	-0.0945709	-5.54365	-0.244621	0.80723	0.939665	-0.244001	Not DE
ENSG00000165458	0.0315309	4.17949	0.244662	0.807295	0.939665	0.243917	Not DE
ENSG00000251102	0.0873287	-5.11969	0.244543	0.807302	0.939665	0.243909	Not DE
ENSG00000143740	0.0327131	4.36444	0.244553	0.807353	0.939665	0.243843	Not DE
ENSG00000226232	-0.0921049	-0.338062	-0.244467	0.807355	0.939665	-0.24384	Not DE
ENSG00000272851	0.0781589	-2.42101	0.244462	0.807363	0.939665	0.243829	Not DE
ENSG00000173575	-0.0211024	7.30107	-0.244475	0.807411	0.939665	-0.243767	Not DE
ENSG00000287821	0.0640027	-2.56611	0.244459	0.807425	0.939665	0.243749	Not DE
ENSG00000099725	0.0912149	-0.817152	0.244339	0.807445	0.939665	0.243724	Not DE
ENSG00000039139	0.0599337	2.42138	0.244281	0.807487	0.939665	0.243669	Not DE
ENSG00000131148	0.0256672	2.2185	0.244316	0.807592	0.939665	0.243534	Not DE
ENSG00000260886	0.117593	-4.92292	0.244132	0.807602	0.939665	0.243521	Not DE
ENSG00000197291	0.0722153	-0.255025	0.244138	0.807619	0.939665	0.243499	Not DE
ENSG00000179859	0.0453845	2.05826	0.244105	0.807621	0.939665	0.243496	Not DE
ENSG00000260640	0.0718424	-2.37822	0.244093	0.80763	0.939665	0.243484	Not DE
ENSG00000246379	-0.035808	2.1812	-0.244183	0.807639	0.939665	-0.243473	Not DE
ENSG00000196183	-0.0979713	-5.36964	-0.24407	0.807701	0.939701	-0.243393	Not DE
ENSG00000271387	0.0522012	-1.81857	0.243809	0.807853	0.939826	0.243196	Not DE
ENSG00000132170	0.0441674	1.7785	0.24403	0.807871	0.939826	0.243173	Not DE
ENSG00000271200	0.0423474	-0.469078	0.243748	0.807927	0.939826	0.243102	Not DE
ENSG00000213390	-0.0443406	3.81849	-0.243747	0.807933	0.939826	-0.243093	Not DE
ENSG00000234268	0.0981509	-5.84851	0.243261	0.808276	0.940174	0.242651	Not DE
ENSG00000198000	-0.0264862	4.36042	-0.243334	0.808295	0.940174	-0.242626	Not DE
ENSG00000223922	-0.0641094	-5.97105	-0.243106	0.808464	0.940334	-0.242408	Not DE
ENSG00000104783	0.089497	-1.73838	0.242986	0.808497	0.940336	0.242366	Not DE
ENSG00000258783	0.0882763	-1.48543	0.242921	0.80854	0.940349	0.24231	Not DE
ENSG00000175773	0.111102	-2.05716	0.242792	0.808636	0.940361	0.242186	Not DE
ENSG00000279170	-0.0248419	2.424	-0.242894	0.808643	0.940361	-0.242177	Not DE
ENSG00000170271	-0.0534252	5.49608	-0.242824	0.808658	0.940361	-0.242158	Not DE
ENSG00000173436	-0.022925	5.2909	-0.242768	0.808675	0.940361	-0.242136	Not DE
ENSG00000287412	-0.0779594	-5.69929	-0.242749	0.808721	0.940378	-0.242077	Not DE
ENSG00000289014	0.201176	-4.57354	0.242443	0.808913	0.940522	0.241829	Not DE
ENSG00000122557	0.0100997	4.38065	0.242436	0.808928	0.940522	0.24181	Not DE
ENSG00000273542	-0.0507966	4.12143	-0.242404	0.80896	0.940522	-0.241768	Not DE
ENSG00000288925	0.0949848	-4.35376	0.242466	0.80897	0.940522	0.241756	Not DE
ENSG00000279311	0.0481165	0.309531	0.2423	0.809028	0.940538	0.24168	Not DE
ENSG00000280039	0.0912923	-3.08696	0.242265	0.80906	0.940538	0.241638	Not DE
ENSG00000272686	-0.0257462	2.06219	-0.242256	0.809077	0.940538	-0.241617	Not DE
ENSG00000276281	-0.0827968	-3.83074	-0.242312	0.809114	0.940544	-0.24157	Not DE
ENSG00000183196	-0.0768531	4.30306	-0.242099	0.809232	0.940578	-0.241417	Not DE
ENSG00000257086	0.156422	-2.67283	0.242002	0.809249	0.940578	0.241395	Not DE
ENSG00000163749	0.0491349	1.77438	0.242008	0.809298	0.940578	0.241332	Not DE
ENSG00000171049	-0.102655	-2.69583	-0.241978	0.80931	0.940578	-0.241316	Not DE
ENSG00000278085	0.136852	-5.23984	0.241902	0.809327	0.940578	0.241295	Not DE
ENSG00000164086	-0.0372185	3.73913	-0.241928	0.809345	0.940578	-0.241272	Not DE
ENSG00000150593	0.026195	5.5249	0.241896	0.809391	0.940578	0.241211	Not DE
ENSG00000256664	-0.153179	0.0302822	-0.241818	0.809393	0.940578	-0.24121	Not DE
ENSG00000230487	0.0457914	2.39203	0.2417	0.809483	0.940646	0.241094	Not DE
ENSG00000114455	0.100914	-3.2988	0.241554	0.809593	0.940719	0.240951	Not DE
ENSG00000136286	-0.0907906	-1.85131	-0.241495	0.809677	0.940719	-0.240843	Not DE
ENSG00000129158	0.0308868	4.83861	0.241448	0.809678	0.940719	0.240842	Not DE
ENSG00000161682	0.0578525	2.09743	0.241449	0.809678	0.940719	0.240842	Not DE
ENSG00000123146	-0.0672575	2.28583	-0.241422	0.809728	0.940719	-0.240777	Not DE
ENSG00000090674	0.0366962	2.20451	0.241372	0.809733	0.940719	0.240771	Not DE
ENSG00000109062	0.0301294	3.64974	0.241349	0.809779	0.940736	0.240712	Not DE
ENSG00000152078	0.0293272	5.77141	0.24135	0.809817	0.940744	0.240663	Not DE
ENSG00000004468	0.0702399	3.09807	0.241227	0.809935	0.940834	0.24051	Not DE
ENSG00000151470	0.0276334	3.15307	0.241244	0.809957	0.940834	0.240481	Not DE
ENSG00000255302	-0.0209654	7.21119	-0.240788	0.810205	0.941083	-0.240161	Not DE
ENSG00000100888	-0.0160673	6.66642	-0.240737	0.810249	0.941083	-0.240104	Not DE
ENSG00000171931	0.104566	-1.91962	0.240619	0.810315	0.941083	0.240019	Not DE
ENSG00000105894	0.0306522	6.82742	0.240799	0.810361	0.941083	0.23996	Not DE
ENSG00000215117	-0.142336	-3.79539	-0.24055	0.810369	0.941083	-0.23995	Not DE
ENSG00000173020	0.0332197	4.63175	0.240621	0.810413	0.941083	0.239894	Not DE
ENSG00000006118	0.041107	4.63866	0.240488	0.810435	0.941083	0.239865	Not DE
ENSG00000233668	-0.0782529	-5.6394	-0.240437	0.810472	0.941083	-0.239818	Not DE
ENSG00000273001	0.0441326	-0.559092	0.240411	0.810476	0.941083	0.239812	Not DE
ENSG00000112232	-0.0334634	4.50075	-0.240402	0.810484	0.941083	-0.239802	Not DE
ENSG00000188266	0.0383989	1.14154	0.240289	0.81057	0.941139	0.23969	Not DE
ENSG00000240231	0.0835598	-5.42359	0.240349	0.810595	0.941139	0.239659	Not DE
ENSG00000226773	0.0756919	-2.97544	0.240254	0.810647	0.941164	0.239591	Not DE
ENSG00000288102	-0.117817	-4.19587	-0.240094	0.810728	0.941197	-0.239487	Not DE
ENSG00000100478	-0.0220067	4.76047	-0.240074	0.810738	0.941197	-0.239474	Not DE
ENSG00000286389	0.182999	-3.80206	0.239925	0.810852	0.941225	0.239328	Not DE
ENSG00000273983	0.0961628	-4.88828	0.239897	0.810884	0.941225	0.239286	Not DE
ENSG00000139531	0.0239031	3.21789	0.24008	0.810889	0.941225	0.239279	Not DE
ENSG00000234006	0.0961545	-5.51746	0.239847	0.810923	0.941225	0.239236	Not DE
ENSG00000151779	0.0190681	6.96302	0.239962	0.810939	0.941225	0.239215	Not DE
ENSG00000121335	-0.147588	-4.21589	-0.239783	0.810961	0.941225	-0.239186	Not DE
ENSG00000082805	-0.0286129	6.33993	-0.239803	0.810981	0.941225	-0.23916	Not DE
ENSG00000197380	0.0217981	4.33635	0.239639	0.811076	0.941283	0.239038	Not DE
ENSG00000228014	-0.0916072	-1.36717	-0.239766	0.811094	0.941283	-0.239015	Not DE
ENSG00000240687	-0.125279	-0.96453	-0.239529	0.81119	0.941312	-0.238892	Not DE
ENSG00000108829	0.0178424	4.86941	0.239476	0.811203	0.941312	0.238874	Not DE
ENSG00000117586	0.0320637	1.29026	0.239458	0.811213	0.941312	0.238861	Not DE
ENSG00000196072	-0.0201251	4.99828	-0.239325	0.811327	0.941408	-0.238714	Not DE
ENSG00000201772	-0.216748	-3.00911	-0.239213	0.811443	0.941465	-0.238564	Not DE
ENSG00000128609	0.0354652	6.87981	0.239132	0.811466	0.941465	0.238536	Not DE
ENSG00000254459	-0.125455	-4.67764	-0.239134	0.81147	0.941465	-0.23853	Not DE
ENSG00000105373	-0.0288427	4.17203	-0.239102	0.811513	0.941479	-0.238475	Not DE
ENSG00000142655	0.042883	1.87686	0.239063	0.811577	0.941517	0.238392	Not DE
ENSG00000184486	0.0166362	4.83443	0.238925	0.811674	0.941593	0.238268	Not DE
ENSG00000177189	0.0242445	5.43548	0.238788	0.811732	0.941624	0.238193	Not DE
ENSG00000198221	0.102636	0.022513	0.238734	0.811824	0.941694	0.238074	Not DE
ENSG00000228812	-0.103794	-4.68938	-0.238545	0.811922	0.941718	-0.237947	Not DE
ENSG00000179292	0.0683218	2.99485	0.238501	0.811959	0.941718	0.2379	Not DE
ENSG00000070814	0.0200166	4.2888	0.238478	0.811972	0.941718	0.237883	Not DE
ENSG00000255652	-0.135419	-3.01359	-0.238445	0.811997	0.941718	-0.237851	Not DE
ENSG00000170037	-0.0343313	3.3615	-0.238492	0.812038	0.941718	-0.237797	Not DE
ENSG00000181790	-0.0518256	4.3047	-0.238578	0.81204	0.941718	-0.237795	Not DE
ENSG00000113525	-0.0869901	-5.44385	-0.238416	0.812063	0.941718	-0.237765	Not DE
ENSG00000289873	0.0967531	-4.67981	0.238387	0.8121	0.941723	0.237717	Not DE
ENSG00000227477	-0.130411	-3.58263	-0.238271	0.812135	0.941723	-0.237673	Not DE
ENSG00000011485	0.0236964	4.73296	0.238312	0.812162	0.941723	0.237638	Not DE
ENSG00000289138	0.118397	0.488337	0.238185	0.812239	0.941766	0.237538	Not DE
ENSG00000205549	0.0833875	-5.56241	0.238082	0.812282	0.941766	0.237483	Not DE
ENSG00000237166	-0.111788	2.30983	-0.238241	0.812319	0.941766	-0.237435	Not DE
ENSG00000177374	0.120377	-0.184438	0.23802	0.812325	0.941766	0.237427	Not DE
ENSG00000273362	-0.111619	-3.16359	-0.238019	0.812357	0.941766	-0.237386	Not DE
ENSG00000236754	0.129804	-5.06568	0.238115	0.812386	0.941766	0.237349	Not DE
ENSG00000138829	0.0566664	0.569304	0.23783	0.812477	0.941835	0.237232	Not DE
ENSG00000115041	-0.0363651	4.45633	-0.237545	0.812707	0.941991	-0.236936	Not DE
ENSG00000137571	-0.046323	1.04334	-0.237611	0.812725	0.941991	-0.236912	Not DE
ENSG00000213965	-0.028748	1.61982	-0.237499	0.81273	0.941991	-0.236905	Not DE
ENSG00000125648	-0.0343834	5.15184	-0.237601	0.812755	0.941991	-0.236873	Not DE
ENSG00000182534	0.0272144	5.96769	0.237554	0.81283	0.941991	0.236776	Not DE
ENSG00000152926	-0.020959	4.86846	-0.23737	0.812836	0.941991	-0.236769	Not DE
ENSG00000254186	-0.0654096	0.348965	-0.237349	0.812845	0.941991	-0.236757	Not DE
ENSG00000287925	0.191995	-3.11812	0.237332	0.812862	0.941991	0.236735	Not DE
ENSG00000007080	-0.0441239	1.94366	-0.237247	0.812929	0.942033	-0.236649	Not DE
ENSG00000227082	0.0509234	1.55344	0.237129	0.813033	0.942077	0.236515	Not DE
ENSG00000183542	0.175869	-2.3801	0.237087	0.813051	0.942077	0.236493	Not DE
ENSG00000288785	-0.109885	-4.10209	-0.236976	0.81314	0.942077	-0.236377	Not DE
ENSG00000166881	-0.0255752	3.21901	-0.236897	0.813212	0.942077	-0.236284	Not DE
ENSG00000070729	0.179577	-0.144888	0.236861	0.813223	0.942077	0.23627	Not DE
ENSG00000198075	-0.0443376	1.64873	-0.236886	0.813234	0.942077	-0.236256	Not DE
ENSG00000287080	0.0688627	-2.07633	0.236817	0.813267	0.942077	0.236213	Not DE
ENSG00000156103	0.0365138	6.03524	0.236877	0.813281	0.942077	0.236195	Not DE
ENSG00000275807	-0.0524463	-1.69968	-0.236759	0.813311	0.942077	-0.236157	Not DE
ENSG00000287592	0.102225	-5.35189	0.236831	0.813313	0.942077	0.236154	Not DE
ENSG00000164338	-0.022057	3.97478	-0.236786	0.813338	0.942077	-0.236122	Not DE
ENSG00000144554	-0.0347129	1.65447	-0.236839	0.813354	0.942077	-0.236101	Not DE
ENSG00000260672	0.0362665	-0.33783	0.236801	0.813374	0.942077	0.236075	Not DE
ENSG00000115204	-0.0137573	4.05137	-0.236578	0.813444	0.942122	-0.235985	Not DE
ENSG00000226746	0.0658156	-1.30438	0.236465	0.813578	0.942211	0.235813	Not DE
ENSG00000287272	-0.146762	-4.45139	-0.236385	0.813606	0.942211	-0.235776	Not DE
ENSG00000065361	-0.0964419	5.15008	-0.236415	0.813622	0.942211	-0.235756	Not DE
ENSG00000230438	-0.146289	-0.844334	-0.236332	0.813659	0.942211	-0.235709	Not DE
ENSG00000179902	-0.0504025	-0.840229	-0.236285	0.813698	0.942211	-0.235658	Not DE
ENSG00000235698	-0.0567579	-0.860273	-0.236207	0.813737	0.942211	-0.235608	Not DE
ENSG00000127423	-0.124777	-1.14023	-0.236205	0.81374	0.942211	-0.235604	Not DE
ENSG00000056487	-0.0530639	0.400553	-0.236117	0.81384	0.942269	-0.235475	Not DE
ENSG00000159140	-0.0222545	8.07831	-0.236114	0.813853	0.942269	-0.235458	Not DE
ENSG00000074266	0.0131045	3.91242	0.235975	0.813956	0.942352	0.235326	Not DE
ENSG00000133315	0.0514055	0.828003	0.235748	0.814083	0.942452	0.235162	Not DE
ENSG00000261796	-0.0593645	2.2879	-0.23572	0.814105	0.942452	-0.235134	Not DE
ENSG00000164796	0.0432873	6.29641	0.235657	0.814159	0.942478	0.235064	Not DE
ENSG00000125772	0.023877	5.71778	0.235611	0.814245	0.942541	0.234953	Not DE
ENSG00000226279	0.0691622	-5.85966	0.235477	0.814323	0.942595	0.234853	Not DE
ENSG00000270923	0.0378698	-0.142313	0.235481	0.814377	0.94261	0.234783	Not DE
ENSG00000115484	-0.0166252	5.99255	-0.23538	0.814403	0.94261	-0.234749	Not DE
ENSG00000280148	0.136147	-4.60807	0.235331	0.814474	0.94261	0.234659	Not DE
ENSG00000213139	-0.064203	-0.00517914	-0.235226	0.814487	0.94261	-0.234641	Not DE
ENSG00000289057	0.0914516	-4.20184	0.235243	0.814521	0.94261	0.234597	Not DE
ENSG00000165805	-0.118255	-4.13091	-0.234998	0.814664	0.94261	-0.234414	Not DE
ENSG00000184350	-0.142419	-2.97383	-0.234994	0.814677	0.94261	-0.234397	Not DE
ENSG00000167261	0.0861047	-1.71036	0.23488	0.814765	0.94261	0.234284	Not DE
ENSG00000255203	0.086687	-2.97112	0.234842	0.814785	0.94261	0.234258	Not DE
ENSG00000143554	-0.0378828	2.19986	-0.23483	0.814795	0.94261	-0.234245	Not DE
ENSG00000244137	0.105798	-5.31286	0.234807	0.814812	0.94261	0.234222	Not DE
ENSG00000070950	0.0312654	2.7523	0.234896	0.814814	0.94261	0.234221	Not DE
ENSG00000165675	-0.0401376	3.35587	-0.234776	0.814872	0.94261	-0.234146	Not DE
ENSG00000181830	-0.116497	0.490154	-0.234721	0.814881	0.94261	-0.234134	Not DE
ENSG00000074855	-0.0257341	3.46109	-0.234693	0.814948	0.94261	-0.234048	Not DE
ENSG00000005961	-0.0549857	0.836816	-0.23463	0.814978	0.94261	-0.234009	Not DE
ENSG00000165527	0.0154493	4.50724	0.234723	0.815038	0.94261	0.233932	Not DE
ENSG00000273391	0.0663331	-2.28223	0.23443	0.815103	0.94261	0.233848	Not DE
ENSG00000186318	0.0417354	6.13434	0.23439	0.815135	0.94261	0.233807	Not DE
ENSG00000223714	0.119818	-4.17038	0.234382	0.815195	0.94261	0.23373	Not DE
ENSG00000289428	0.0362736	-0.136708	0.234314	0.815199	0.94261	0.233725	Not DE
ENSG00000164300	-0.0517267	5.47709	-0.234375	0.815204	0.94261	-0.233718	Not DE
ENSG00000162869	0.0158434	5.36322	0.234332	0.815207	0.94261	0.233714	Not DE
ENSG00000273213	-0.10058	0.261195	-0.234269	0.815228	0.94261	-0.233687	Not DE
ENSG00000120948	-0.013227	6.27553	-0.234306	0.815231	0.94261	-0.233684	Not DE
ENSG00000137876	0.0211731	5.45325	0.234181	0.815299	0.94261	0.233596	Not DE
ENSG00000162727	-0.110706	-2.46029	-0.234179	0.815302	0.94261	-0.233591	Not DE
ENSG00000109572	0.016827	7.43382	0.234141	0.815352	0.94261	0.233527	Not DE
ENSG00000143801	0.0313171	3.41351	0.234085	0.815374	0.94261	0.233499	Not DE
ENSG00000169245	0.117092	-3.18563	0.234049	0.815399	0.94261	0.233467	Not DE
ENSG00000153208	0.0351045	4.16441	0.234209	0.815414	0.94261	0.233447	Not DE
ENSG00000261079	-0.0369215	0.345419	-0.234069	0.815451	0.94261	-0.2334	Not DE
ENSG00000166762	-0.0298216	2.85311	-0.233991	0.815466	0.94261	-0.23338	Not DE
ENSG00000237126	0.0950339	-4.83731	0.233914	0.815507	0.94261	0.233327	Not DE
ENSG00000075218	-0.123258	-4.26683	-0.233916	0.815513	0.94261	-0.233319	Not DE
ENSG00000107984	0.116295	-0.388313	0.233886	0.815525	0.94261	0.233304	Not DE
ENSG00000220785	-0.0615249	1.31837	-0.233863	0.815563	0.94261	-0.233256	Not DE
ENSG00000088992	0.0508289	2.12143	0.233826	0.815574	0.94261	0.233242	Not DE
ENSG00000100065	-0.0659298	-0.460275	-0.23383	0.815577	0.94261	-0.233237	Not DE
ENSG00000158008	-0.0510975	3.53154	-0.233809	0.815588	0.94261	-0.233223	Not DE
ENSG00000100433	-0.0340989	3.38965	-0.233668	0.815763	0.942749	-0.232997	Not DE
ENSG00000154133	0.0581148	0.926423	0.233711	0.815771	0.942749	0.232988	Not DE
ENSG00000099957	0.0439532	2.62795	0.233669	0.815817	0.942766	0.232928	Not DE
ENSG00000174928	0.0204031	2.33447	0.233439	0.815871	0.942792	0.232859	Not DE
ENSG00000148948	0.028702	5.45093	0.233391	0.815936	0.942831	0.232775	Not DE
ENSG00000100084	-0.0160594	4.30177	-0.233289	0.815999	0.942867	-0.232694	Not DE
ENSG00000228639	0.124813	-4.46671	0.233238	0.816059	0.942897	0.232617	Not DE
ENSG00000237054	0.129416	-4.26252	0.233144	0.816101	0.942897	0.232563	Not DE
ENSG00000146731	0.0153778	5.92445	0.233333	0.816121	0.942897	0.232537	Not DE
ENSG00000154889	0.0213078	4.05259	0.233121	0.816208	0.942897	0.232425	Not DE
ENSG00000196923	-0.0544759	0.921495	-0.232979	0.816258	0.942897	-0.232361	Not DE
ENSG00000234465	0.0379461	0.542541	0.232899	0.816289	0.942897	0.232321	Not DE
ENSG00000198756	-0.0312223	5.75688	-0.232895	0.816293	0.942897	-0.232315	Not DE
ENSG00000279750	-0.0934218	-4.97606	-0.232935	0.816364	0.942897	-0.232225	Not DE
ENSG00000221716	-0.161278	-4.69578	-0.232805	0.816422	0.942897	-0.23215	Not DE
ENSG00000206828	-0.109069	-5.54807	-0.232734	0.816437	0.942897	-0.23213	Not DE
ENSG00000163864	0.0345192	1.86148	0.232682	0.816457	0.942897	0.232104	Not DE
ENSG00000164849	0.152543	-1.60741	0.232671	0.816469	0.942897	0.232089	Not DE
ENSG00000177054	0.0203191	3.15475	0.232811	0.816499	0.942897	0.232051	Not DE
ENSG00000272164	0.0908611	-5.23574	0.232596	0.816533	0.942897	0.232007	Not DE
ENSG00000197989	-0.0249499	2.41092	-0.2326	0.816555	0.942897	-0.231978	Not DE
ENSG00000269958	-0.236657	-3.1246	-0.23262	0.816557	0.942897	-0.231976	Not DE
ENSG00000064393	0.0660907	7.48374	0.232636	0.816558	0.942897	0.231975	Not DE
ENSG00000201793	0.047197	2.49559	0.232569	0.816635	0.942951	0.231875	Not DE
ENSG00000261455	-0.028937	1.53022	-0.232478	0.816711	0.942978	-0.231778	Not DE
ENSG00000182919	-0.0295364	4.55781	-0.232397	0.816722	0.942978	-0.231764	Not DE
ENSG00000162687	-0.0373445	4.33331	-0.232255	0.8168	0.943033	-0.231663	Not DE
ENSG00000177469	0.0471904	4.34261	0.232294	0.816837	0.943039	0.231615	Not DE
ENSG00000010318	-0.0261061	1.30407	-0.232103	0.816914	0.943092	-0.231516	Not DE
ENSG00000139574	0.126323	-1.06338	0.232056	0.816958	0.943098	0.231459	Not DE
ENSG00000236670	-0.228483	-2.35325	-0.231958	0.817025	0.943098	-0.231372	Not DE
ENSG00000224046	-0.0796929	-0.61489	-0.231942	0.81703	0.943098	-0.231366	Not DE
ENSG00000177917	-0.0372885	3.08287	-0.231931	0.817044	0.943098	-0.231348	Not DE
ENSG00000259523	-0.0713688	-2.56703	-0.23164	0.817268	0.943319	-0.231061	Not DE
ENSG00000226359	0.0939882	-4.15132	0.231404	0.81751	0.943563	0.230748	Not DE
ENSG00000111837	-0.0983203	-4.91258	-0.23122	0.817589	0.943581	-0.230647	Not DE
ENSG00000188133	0.158239	-2.72872	0.231206	0.817609	0.943581	0.230621	Not DE
ENSG00000287817	0.177093	-1.52777	0.231202	0.817624	0.943581	0.230602	Not DE
ENSG00000177291	0.120751	-4.83961	0.231147	0.817651	0.943581	0.230567	Not DE
ENSG00000230945	0.102598	-2.25828	0.230972	0.817788	0.943703	0.230391	Not DE
ENSG00000163346	0.0302755	6.44994	0.230924	0.817887	0.943781	0.230263	Not DE
ENSG00000265206	-0.0753898	-1.28618	-0.230624	0.818065	0.943951	-0.230034	Not DE
ENSG00000215311	-0.0921168	-4.28688	-0.230598	0.81816	0.944023	-0.229913	Not DE
ENSG00000254498	-0.100846	-5.64085	-0.230489	0.818193	0.944026	-0.229869	Not DE
ENSG00000179855	0.145336	-3.4478	0.230438	0.818253	0.944027	0.229793	Not DE
ENSG00000207181	-0.145341	-0.904666	-0.230882	0.81829	0.944027	-0.229745	Not DE
ENSG00000150175	0.0930339	2.05873	0.23046	0.818309	0.944027	0.229721	Not DE
ENSG00000245213	0.0584896	0.27224	0.230301	0.818372	0.944027	0.229639	Not DE
ENSG00000183621	0.0214787	2.42186	0.230188	0.818392	0.944027	0.229614	Not DE
ENSG00000140905	-0.0261896	4.69618	-0.230186	0.818424	0.944027	-0.229573	Not DE
ENSG00000214415	-0.102085	-4.77421	-0.230207	0.818438	0.944027	-0.229555	Not DE
ENSG00000198920	0.0254659	3.91171	0.230123	0.818445	0.944027	0.229546	Not DE
ENSG00000249853	0.0384471	1.8725	0.230068	0.818519	0.944037	0.22945	Not DE
ENSG00000004399	-0.0420744	4.47157	-0.229912	0.81862	0.944037	-0.22932	Not DE
ENSG00000145332	0.0175945	5.08185	0.229843	0.818668	0.944037	0.229259	Not DE
ENSG00000171116	-0.200923	-3.96804	-0.229775	0.818709	0.944037	-0.229205	Not DE
ENSG00000141665	0.0363572	0.79208	0.22978	0.818714	0.944037	0.2292	Not DE
ENSG00000188690	0.0260567	4.35394	0.229825	0.818741	0.944037	0.229164	Not DE
ENSG00000132603	-0.0163341	3.1822	-0.229768	0.818782	0.944037	-0.229112	Not DE
ENSG00000197085	0.186148	-3.18421	0.229697	0.818795	0.944037	0.229095	Not DE
ENSG00000133134	0.0385872	5.74733	0.229763	0.818822	0.944037	0.22906	Not DE
ENSG00000151067	0.0401508	5.71473	0.229716	0.818876	0.944037	0.228991	Not DE
ENSG00000095539	0.0442371	1.23146	0.229541	0.818897	0.944037	0.228964	Not DE
ENSG00000015153	0.0214504	4.68108	0.229591	0.818901	0.944037	0.228958	Not DE
ENSG00000180855	-0.0180556	2.48174	-0.229479	0.818959	0.944037	-0.228884	Not DE
ENSG00000250643	0.0945451	-4.92919	0.22946	0.818978	0.944037	0.22886	Not DE
ENSG00000118520	0.0898601	-2.86744	0.229504	0.819001	0.944037	0.22883	Not DE
ENSG00000150471	-0.0201561	7.42184	-0.229374	0.819021	0.944037	-0.228805	Not DE
ENSG00000250410	0.0820903	-5.70127	0.229372	0.81907	0.944037	0.228741	Not DE
ENSG00000286587	-0.076143	-5.75782	-0.229421	0.819087	0.944037	-0.22872	Not DE
ENSG00000254239	0.0860478	-5.32308	0.229406	0.819124	0.944037	0.228672	Not DE
ENSG00000274156	-0.0808915	-3.32868	-0.229287	0.819151	0.944037	-0.228638	Not DE
ENSG00000188738	-0.117841	0.479904	-0.229269	0.819154	0.944037	-0.228633	Not DE
ENSG00000230896	-0.15544	-4.39826	-0.229328	0.819161	0.944037	-0.228624	Not DE
ENSG00000175267	0.0425764	3.10577	0.229129	0.81921	0.944037	0.228561	Not DE
ENSG00000261366	-0.031427	1.17911	-0.229116	0.819244	0.944037	-0.228518	Not DE
ENSG00000287209	0.160191	-3.56762	0.22913	0.81926	0.944037	0.228497	Not DE
ENSG00000240424	-0.0801259	-5.36143	-0.229101	0.819281	0.944037	-0.228469	Not DE
ENSG00000177757	-0.118844	-4.74156	-0.229098	0.819301	0.944037	-0.228444	Not DE
ENSG00000134202	0.0447621	5.91214	0.228822	0.819461	0.944175	0.228239	Not DE
ENSG00000198858	-0.0299655	2.08663	-0.228751	0.819505	0.944175	-0.228181	Not DE
ENSG00000147224	0.0199461	4.71144	0.228938	0.819515	0.944175	0.228169	Not DE
ENSG00000255236	0.101903	-5.02651	0.228628	0.819605	0.944229	0.228054	Not DE
ENSG00000151150	-0.0199267	8.96746	-0.228676	0.819624	0.944229	-0.228028	Not DE
ENSG00000091536	-0.0578068	1.93113	-0.228518	0.819701	0.944262	-0.22793	Not DE
ENSG00000229914	0.0676514	-5.77254	0.228522	0.819716	0.944262	0.22791	Not DE
ENSG00000009954	0.0127276	6.56092	0.228298	0.81986	0.944392	0.227726	Not DE
ENSG00000267339	0.0982403	-0.590073	0.228308	0.819901	0.944401	0.227672	Not DE
ENSG00000122550	0.0218387	4.90343	0.22825	0.819931	0.944401	0.227634	Not DE
ENSG00000286645	0.117351	-4.59932	0.228053	0.82006	0.944471	0.227468	Not DE
ENSG00000202360	0.0779356	-5.36916	0.228043	0.820079	0.944471	0.227443	Not DE
ENSG00000186998	0.0328862	3.17714	0.228112	0.820088	0.944471	0.227432	Not DE
ENSG00000272562	0.110366	-3.27258	0.228014	0.820117	0.944471	0.227395	Not DE
ENSG00000162739	-0.107785	-5.04848	-0.22787	0.820189	0.94449	-0.227302	Not DE
ENSG00000274515	0.073146	-3.08206	0.227922	0.820196	0.94449	0.227293	Not DE
ENSG00000103534	-0.105186	-2.41268	-0.227876	0.820232	0.944495	-0.227247	Not DE
ENSG00000248932	-0.0261659	3.72044	-0.227849	0.820309	0.944542	-0.227148	Not DE
ENSG00000263647	0.23959	-2.37807	0.227654	0.820359	0.944542	0.227083	Not DE
ENSG00000227688	0.0908894	-5.61802	0.227622	0.820392	0.944542	0.227041	Not DE
ENSG00000089693	0.030336	5.29019	0.227634	0.820398	0.944542	0.227033	Not DE
ENSG00000274181	0.0970014	-5.5039	0.22757	0.820493	0.944615	0.226911	Not DE
ENSG00000108187	-0.0310869	2.59663	-0.227318	0.820634	0.944722	-0.22673	Not DE
ENSG00000173559	-0.0335972	2.19562	-0.227286	0.820648	0.944722	-0.226711	Not DE
ENSG00000285967	-0.0284677	4.52577	-0.227414	0.820742	0.944793	-0.226591	Not DE
ENSG00000096093	-0.0172758	4.14292	-0.227118	0.820874	0.944909	-0.226421	Not DE
ENSG00000032219	-0.0173629	5.74574	-0.227006	0.820958	0.944968	-0.226313	Not DE
ENSG00000180233	-0.0181228	3.12473	-0.226978	0.820988	0.944968	-0.226274	Not DE
ENSG00000134020	0.0364093	0.915815	0.226847	0.821056	0.94501	0.226187	Not DE
ENSG00000181588	-0.0402978	2.19067	-0.226726	0.821087	0.94501	-0.226147	Not DE
ENSG00000117228	0.0505165	2.33523	0.226585	0.821184	0.945075	0.226022	Not DE
ENSG00000239523	0.0259509	0.79739	0.226567	0.821225	0.945075	0.225969	Not DE
ENSG00000163606	0.0670634	-0.572249	0.226517	0.821238	0.945075	0.225953	Not DE
ENSG00000200494	-0.0992712	-5.14435	-0.226533	0.8213	0.945111	-0.225873	Not DE
ENSG00000108352	0.0455153	4.75313	0.226367	0.821356	0.945111	0.225802	Not DE
ENSG00000239183	0.134956	-1.28186	0.22637	0.821364	0.945111	0.225791	Not DE
ENSG00000130770	-0.0267093	4.95946	-0.226249	0.821536	0.945194	-0.22557	Not DE
ENSG00000094880	-0.0137553	4.21944	-0.226252	0.821545	0.945194	-0.225558	Not DE
ENSG00000146386	0.0425699	1.81377	0.226097	0.821571	0.945194	0.225525	Not DE
ENSG00000173801	-0.055484	1.72434	-0.226132	0.821586	0.945194	-0.225505	Not DE
ENSG00000188060	-0.123839	-3.42267	-0.226091	0.821609	0.945194	-0.225476	Not DE
ENSG00000089876	-0.014092	3.72387	-0.226136	0.821624	0.945194	-0.225457	Not DE
ENSG00000268041	0.104723	-4.70758	0.225983	0.821695	0.945212	0.225365	Not DE
ENSG00000108582	0.0223072	6.62813	0.225991	0.821724	0.945212	0.225328	Not DE
ENSG00000065154	0.0177885	6.85167	0.225858	0.82175	0.945212	0.225295	Not DE
ENSG00000249846	0.0828378	-1.62231	0.225834	0.821766	0.945212	0.225275	Not DE
ENSG00000242125	-0.0281413	2.62367	-0.225758	0.821827	0.945218	-0.225195	Not DE
ENSG00000197959	-0.0210283	7.7813	-0.225749	0.821833	0.945218	-0.225187	Not DE
ENSG00000224897	-0.033156	2.03922	-0.225803	0.821904	0.945248	-0.225097	Not DE
ENSG00000111981	-0.114131	-4.84962	-0.225656	0.821922	0.945248	-0.225073	Not DE
ENSG00000257878	-0.100343	-4.89778	-0.225611	0.821977	0.945274	-0.225003	Not DE
ENSG00000173692	-0.018849	6.50909	-0.225652	0.822007	0.945274	-0.224964	Not DE
ENSG00000069869	0.0352839	2.91922	0.22542	0.822099	0.945322	0.224847	Not DE
ENSG00000112343	-0.0460393	2.08828	-0.225388	0.822143	0.945322	-0.22479	Not DE
ENSG00000138760	-0.0309235	7.73445	-0.225343	0.822191	0.945322	-0.224728	Not DE
ENSG00000227120	-0.0880264	-4.16963	-0.225284	0.822192	0.945322	-0.224727	Not DE
ENSG00000107736	0.0618302	2.55157	0.225276	0.822206	0.945322	0.224709	Not DE
ENSG00000112511	-0.0169242	4.37651	-0.225347	0.822251	0.945337	-0.224651	Not DE
ENSG00000105939	0.0297404	3.69616	0.225087	0.822352	0.945417	0.224521	Not DE
ENSG00000136643	0.0231966	6.29622	0.225139	0.822389	0.945424	0.224473	Not DE
ENSG00000249751	0.0502385	0.23004	0.224988	0.822446	0.945453	0.2244	Not DE
ENSG00000285772	0.122108	-5.4309	0.224982	0.822488	0.945466	0.224346	Not DE
ENSG00000139734	-0.0374115	1.07254	-0.224912	0.822536	0.945478	-0.224285	Not DE
ENSG00000185009	-0.0156022	4.70252	-0.224809	0.822561	0.945478	-0.224252	Not DE
ENSG00000287749	0.125362	-5.27265	0.22478	0.822595	0.945481	0.224208	Not DE
ENSG00000152689	-0.0848494	4.12219	-0.224631	0.82274	0.94561	-0.224023	Not DE
ENSG00000234473	-0.0298214	0.521945	-0.224439	0.822861	0.945676	-0.223866	Not DE
ENSG00000271283	0.0894403	-3.92082	0.224437	0.822862	0.945676	0.223866	Not DE
ENSG00000253547	-0.068415	-0.987243	-0.224383	0.822891	0.945676	-0.223828	Not DE
ENSG00000225828	-0.144429	-3.2139	-0.224229	0.823013	0.94578	-0.223672	Not DE
ENSG00000285723	0.109251	-5.65637	0.224341	0.823076	0.945816	0.22359	Not DE
ENSG00000285737	0.0779055	-1.10237	0.224075	0.823134	0.945832	0.223517	Not DE
ENSG00000274211	0.021029	5.41584	0.223997	0.823191	0.945832	0.223442	Not DE
ENSG00000162337	-0.0396488	1.54656	-0.223995	0.823192	0.945832	-0.223441	Not DE
ENSG00000199223	0.0617407	-5.85218	0.224067	0.823215	0.945832	0.223411	Not DE
ENSG00000084090	-0.0137816	6.92159	-0.223978	0.82327	0.945844	-0.223342	Not DE
ENSG00000100985	0.0981593	-4.54842	0.223925	0.823296	0.945844	0.223308	Not DE
ENSG00000288841	0.0507369	2.59331	0.22383	0.823321	0.945844	0.223276	Not DE
ENSG00000254612	0.0939202	-4.17318	0.223717	0.823435	0.945844	0.223129	Not DE
ENSG00000170364	-0.020198	2.0463	-0.223649	0.823463	0.945844	-0.223093	Not DE
ENSG00000171155	0.017597	3.05881	0.22369	0.823484	0.945844	0.223066	Not DE
ENSG00000112335	0.0155692	6.27534	0.223578	0.823535	0.945844	0.223001	Not DE
ENSG00000107593	-0.131615	0.333971	-0.223621	0.823538	0.945844	-0.222997	Not DE
ENSG00000277825	-0.0637032	-2.44451	-0.22349	0.823587	0.945844	-0.222934	Not DE
ENSG00000117153	-0.0178045	5.12969	-0.223475	0.823603	0.945844	-0.222913	Not DE
ENSG00000160199	-0.0370592	3.54195	-0.223532	0.823642	0.945844	-0.222863	Not DE
ENSG00000101882	0.0193432	4.11931	0.223373	0.823688	0.945844	0.222804	Not DE
ENSG00000172296	-0.0741315	1.30674	-0.223438	0.823692	0.945844	-0.222799	Not DE
ENSG00000137161	-0.0210635	3.2607	-0.223402	0.823703	0.945844	-0.222785	Not DE
ENSG00000188175	0.109685	-3.28214	0.223352	0.823734	0.945844	0.222745	Not DE
ENSG00000103248	0.0264257	2.273	0.223286	0.82379	0.945844	0.222673	Not DE
ENSG00000258844	-0.109485	1.96112	-0.223303	0.82379	0.945844	-0.222673	Not DE
ENSG00000149499	0.0562378	2.54086	0.223266	0.823791	0.945844	0.222671	Not DE
ENSG00000068650	-0.0480005	4.94531	-0.223191	0.823876	0.945901	-0.222562	Not DE
ENSG00000164934	0.0205717	4.00041	0.223038	0.823969	0.945901	0.222442	Not DE
ENSG00000284540	-0.174669	-5.01276	-0.223053	0.823984	0.945901	-0.222423	Not DE
ENSG00000164776	-0.0379526	2.38073	-0.222979	0.823985	0.945901	-0.222422	Not DE
ENSG00000064419	-0.00996671	5.49123	-0.222841	0.824089	0.945901	-0.222289	Not DE
ENSG00000092871	-0.0666323	4.33291	-0.22285	0.824128	0.945901	-0.222238	Not DE
ENSG00000144230	-0.0663731	0.940218	-0.222815	0.824154	0.945901	-0.222206	Not DE
ENSG00000225968	0.071765	0.538207	0.222753	0.824157	0.945901	0.222202	Not DE
ENSG00000261186	0.0481203	-0.638946	0.222956	0.824183	0.945901	0.222167	Not DE
ENSG00000108576	0.117768	-3.9572	0.222642	0.824244	0.945901	0.22209	Not DE
ENSG00000260293	-0.0604989	1.45233	-0.222614	0.824267	0.945901	-0.222061	Not DE
ENSG00000152942	0.0163634	4.16671	0.222637	0.824292	0.945901	0.222028	Not DE
ENSG00000173465	0.0311414	1.37082	0.222574	0.8243	0.945901	0.222018	Not DE
ENSG00000160325	-0.0374032	1.869	-0.222578	0.824303	0.945901	-0.222014	Not DE
ENSG00000229484	0.135175	-4.20522	0.222554	0.824313	0.945901	0.222002	Not DE
ENSG00000243955	0.15382	-3.1349	0.222501	0.824365	0.945925	0.221934	Not DE
ENSG00000198286	0.0500717	0.75541	0.222427	0.824412	0.945943	0.221874	Not DE
ENSG00000214827	-0.102191	-2.11803	-0.222364	0.824462	0.945944	-0.22181	Not DE
ENSG00000288864	0.164642	-3.09736	0.22235	0.824475	0.945944	0.221792	Not DE
ENSG00000142303	-0.0471684	2.9657	-0.222329	0.82454	0.945945	-0.221709	Not DE
ENSG00000104904	0.0209254	7.06384	0.222247	0.824578	0.945945	0.22166	Not DE
ENSG00000028137	-0.0480046	1.70448	-0.222202	0.824612	0.945945	-0.221618	Not DE
ENSG00000269586	0.131501	-3.22894	0.22215	0.824636	0.945945	0.221586	Not DE
ENSG00000109066	-0.0445284	2.19092	-0.222059	0.824697	0.945945	-0.221508	Not DE
ENSG00000214077	0.0900569	-4.84678	0.221982	0.824777	0.945945	0.221404	Not DE
ENSG00000065357	0.0541495	3.15943	0.222014	0.824779	0.945945	0.221403	Not DE
ENSG00000148704	-0.0980516	-1.08904	-0.221948	0.824784	0.945945	-0.221397	Not DE
ENSG00000163347	0.0756502	-0.584883	0.221901	0.824819	0.945945	0.221351	Not DE
ENSG00000254109	0.103832	-4.66788	0.221961	0.824828	0.945945	0.22134	Not DE
ENSG00000130816	-0.0264659	5.0003	-0.221876	0.824837	0.945945	-0.221328	Not DE
ENSG00000154839	-0.129151	-3.85589	-0.221858	0.824854	0.945945	-0.221306	Not DE
ENSG00000273355	0.0500213	-1.63044	0.221763	0.824968	0.946026	0.22116	Not DE
ENSG00000227373	0.139968	-2.19672	0.221789	0.825	0.946026	0.221119	Not DE
ENSG00000225872	-0.0715408	-0.817054	-0.221643	0.825018	0.946026	-0.221095	Not DE
ENSG00000170275	0.0289187	5.91516	0.221602	0.825094	0.946076	0.220998	Not DE
ENSG00000267199	-0.104264	0.459	-0.221574	0.825172	0.946092	-0.220897	Not DE
ENSG00000131269	0.0204391	4.02883	0.221519	0.825174	0.946092	0.220896	Not DE
ENSG00000115425	-0.0241416	2.53517	-0.221408	0.825202	0.946092	-0.22086	Not DE
ENSG00000203497	-0.107164	-5.28671	-0.221438	0.825268	0.946118	-0.220774	Not DE
ENSG00000261103	-0.152611	-4.64862	-0.221377	0.825288	0.946118	-0.220749	Not DE
ENSG00000106025	0.0316649	2.14996	0.221228	0.825401	0.946182	0.220603	Not DE
ENSG00000148344	0.0568181	0.428794	0.22101	0.825514	0.946182	0.220459	Not DE
ENSG00000073282	-0.124332	-4.25235	-0.221007	0.825557	0.946182	-0.220403	Not DE
ENSG00000239873	0.0692315	0.206344	0.220931	0.825573	0.946182	0.220383	Not DE
ENSG00000160752	-0.0149733	5.67085	-0.220868	0.825634	0.946182	-0.220304	Not DE
ENSG00000263606	-0.155923	-4.55425	-0.220885	0.825643	0.946182	-0.220293	Not DE
ENSG00000184575	-0.0146035	6.3587	-0.220848	0.825659	0.946182	-0.220273	Not DE
ENSG00000125843	0.0167874	3.05309	0.220797	0.825684	0.946182	0.22024	Not DE
ENSG00000235576	0.103712	-4.82005	0.220738	0.825721	0.946182	0.220193	Not DE
ENSG00000180385	-0.107634	-3.4667	-0.220754	0.825741	0.946182	-0.220167	Not DE
ENSG00000229721	0.0459317	-1.75867	0.220676	0.825769	0.946182	0.220131	Not DE
ENSG00000259416	0.123029	-4.27877	0.220673	0.825774	0.946182	0.220125	Not DE
ENSG00000227953	0.0456681	0.86049	0.22083	0.825778	0.946182	0.22012	Not DE
ENSG00000168310	0.0363399	2.75685	0.220712	0.825813	0.946182	0.220075	Not DE
ENSG00000103423	-0.0140331	4.69331	-0.220503	0.825936	0.946182	-0.219916	Not DE
ENSG00000149488	0.0656594	-1.53086	0.220434	0.825958	0.946182	0.219889	Not DE
ENSG00000114786	0.0930544	-0.656716	0.220431	0.825961	0.946182	0.219884	Not DE
ENSG00000286260	-0.083314	-5.46567	-0.22042	0.825987	0.946182	-0.219852	Not DE
ENSG00000144655	-0.0254882	2.53727	-0.220393	0.825992	0.946182	-0.219845	Not DE
ENSG00000260577	-0.0926933	-3.87536	-0.220365	0.82603	0.946182	-0.219796	Not DE
ENSG00000262619	0.0772305	-0.46826	0.220334	0.826038	0.946182	0.219786	Not DE
ENSG00000226067	0.0283179	1.77915	0.220337	0.826045	0.946182	0.219777	Not DE
ENSG00000278200	0.0609895	-2.28632	0.220296	0.826066	0.946182	0.219749	Not DE
ENSG00000269275	0.0775127	-4.87544	0.220246	0.826181	0.946243	0.219602	Not DE
ENSG00000197099	-0.0981618	-5.07058	-0.220079	0.826235	0.946243	-0.219533	Not DE
ENSG00000197345	-0.0257003	3.56864	-0.220083	0.826248	0.946243	-0.219516	Not DE
ENSG00000253891	-0.143548	-4.34014	-0.22011	0.826253	0.946243	-0.21951	Not DE
ENSG00000262580	0.0667807	0.480284	0.220068	0.826277	0.946243	0.219479	Not DE
ENSG00000106066	0.0579776	2.56042	0.219956	0.826356	0.946256	0.219378	Not DE
ENSG00000011304	-0.034845	3.92144	-0.21992	0.826384	0.946256	-0.219342	Not DE
ENSG00000214978	0.109801	-5.07414	0.219847	0.826422	0.946256	0.219293	Not DE
ENSG00000220804	-0.0313445	2.85591	-0.220019	0.826429	0.946256	-0.219283	Not DE
ENSG00000178188	0.0261505	3.88279	0.219895	0.826445	0.946256	0.219263	Not DE
ENSG00000177732	0.0301999	1.88098	0.21985	0.826508	0.946291	0.219183	Not DE
ENSG00000235257	0.0267537	2.19107	0.21973	0.82661	0.946373	0.219051	Not DE
ENSG00000118640	0.0462959	0.786472	0.219542	0.826661	0.946392	0.218986	Not DE
ENSG00000186522	-0.052555	4.28374	-0.219509	0.826727	0.946392	-0.218901	Not DE
ENSG00000225544	0.112053	-4.24658	0.219461	0.826784	0.946392	0.218828	Not DE
ENSG00000204429	0.0747636	-5.24175	0.219347	0.826837	0.946392	0.218759	Not DE
ENSG00000224546	0.0787977	-4.2387	0.219386	0.826846	0.946392	0.218749	Not DE
ENSG00000103257	0.0378491	3.31058	0.219304	0.826885	0.946392	0.218699	Not DE
ENSG00000163467	0.0850589	-3.79598	0.219186	0.82693	0.946392	0.21864	Not DE
ENSG00000230707	0.0396997	-0.167686	0.219259	0.826962	0.946392	0.2186	Not DE
ENSG00000213363	0.12332	-5.56194	0.219134	0.826967	0.946392	0.218593	Not DE
ENSG00000170899	0.0222247	4.64105	0.219132	0.826969	0.946392	0.218591	Not DE
ENSG00000258587	-0.0852172	-4.72319	-0.219171	0.826973	0.946392	-0.218585	Not DE
ENSG00000204410	-0.054529	1.19304	-0.219073	0.827017	0.946407	-0.218529	Not DE
ENSG00000277406	0.0428043	0.484026	0.218972	0.827093	0.946458	0.218431	Not DE
ENSG00000241612	-0.101401	-4.05838	-0.218971	0.827177	0.946499	-0.218323	Not DE
ENSG00000279232	-0.0768484	-3.29578	-0.218889	0.827209	0.946499	-0.218282	Not DE
ENSG00000102531	0.0119425	6.14708	0.218798	0.827229	0.946499	0.218257	Not DE
ENSG00000226676	0.109139	-4.614	0.218826	0.827255	0.946499	0.218224	Not DE
ENSG00000288767	-0.090702	-5.22662	-0.218784	0.827318	0.946535	-0.218143	Not DE
ENSG00000253882	0.0955419	-0.725757	0.218599	0.827383	0.946573	0.21806	Not DE
ENSG00000170893	-0.10054	-3.72139	-0.218538	0.827483	0.946651	-0.217931	Not DE
ENSG00000229413	-0.0711713	-5.67544	-0.218414	0.827549	0.946691	-0.217847	Not DE
ENSG00000176697	0.0981368	1.05817	0.218313	0.827608	0.946723	0.217771	Not DE
ENSG00000115241	0.0182165	4.33666	0.218355	0.827686	0.946776	0.21767	Not DE
ENSG00000105376	0.0599743	3.07147	0.218345	0.827758	0.946797	0.217578	Not DE
ENSG00000184319	-0.0162079	4.35181	-0.218035	0.827844	0.946797	-0.217467	Not DE
ENSG00000284234	0.117365	-2.5184	0.218017	0.827852	0.946797	0.217458	Not DE
ENSG00000101298	0.053218	5.41031	0.217987	0.82786	0.946797	0.217446	Not DE
ENSG00000125386	-0.0203354	4.10915	-0.218003	0.827862	0.946797	-0.217445	Not DE
ENSG00000274272	-0.129211	-1.46116	-0.217712	0.828078	0.947008	-0.217168	Not DE
ENSG00000171703	0.0207189	4.68952	0.217812	0.828112	0.947012	0.217123	Not DE
ENSG00000164845	0.0924178	-4.86365	0.217574	0.828181	0.94705	0.217035	Not DE
ENSG00000207340	-0.141209	-4.89377	-0.217607	0.828208	0.94705	-0.217	Not DE
ENSG00000206634	0.0425387	2.59288	0.217636	0.828254	0.947057	0.216941	Not DE
ENSG00000231212	0.140995	-3.80553	0.217438	0.828304	0.947057	0.216877	Not DE
ENSG00000250938	-0.0690826	-0.993059	-0.217389	0.828323	0.947057	-0.216853	Not DE
ENSG00000235919	-0.110654	-0.229893	-0.217279	0.828411	0.947057	-0.21674	Not DE
ENSG00000278816	-0.0733152	-1.98611	-0.217254	0.828441	0.947057	-0.216701	Not DE
ENSG00000266677	0.134707	-5.0184	0.217179	0.828499	0.947057	0.216628	Not DE
ENSG00000206941	-0.145954	-4.84592	-0.217192	0.828511	0.947057	-0.216612	Not DE
ENSG00000162702	-0.084764	3.84462	-0.217144	0.828513	0.947057	-0.216609	Not DE
ENSG00000166860	0.0275372	2.5733	0.217121	0.828545	0.947057	0.216569	Not DE
ENSG00000105143	0.0564927	1.65785	0.21707	0.828571	0.947057	0.216534	Not DE
ENSG00000099785	0.0172258	4.56308	0.21711	0.8286	0.947057	0.216497	Not DE
ENSG00000130921	-0.0157756	2.90703	-0.216956	0.828675	0.947057	-0.216402	Not DE
ENSG00000063438	0.112274	-0.216946	0.216917	0.82869	0.947057	0.216382	Not DE
ENSG00000273374	-0.0437523	-0.924268	-0.216845	0.828746	0.947057	-0.21631	Not DE
ENSG00000233802	0.104936	-5.21053	0.216833	0.82876	0.947057	0.216292	Not DE
ENSG00000286394	-0.0976536	-5.09824	-0.216758	0.828822	0.947057	-0.216213	Not DE
ENSG00000183718	0.0232558	3.33054	0.216713	0.828848	0.947057	0.216179	Not DE
ENSG00000204118	-0.051873	-0.790087	-0.216796	0.828853	0.947057	-0.216172	Not DE
ENSG00000188511	0.151659	-3.86813	0.216676	0.828881	0.947057	0.216137	Not DE
ENSG00000163596	0.0265426	5.61969	0.216781	0.828921	0.947057	0.216086	Not DE
ENSG00000259208	0.0701549	-5.32188	0.216649	0.828922	0.947057	0.216084	Not DE
ENSG00000286617	0.0953455	-5.1418	0.216725	0.828925	0.947057	0.216081	Not DE
ENSG00000253144	0.0804514	-5.3844	0.216616	0.828938	0.947057	0.216063	Not DE
ENSG00000225792	0.0738944	-0.0185679	0.21648	0.829033	0.947112	0.215942	Not DE
ENSG00000163069	0.0189637	5.88763	0.216442	0.82907	0.947112	0.215894	Not DE
ENSG00000179058	0.072846	-1.59125	0.2164	0.829092	0.947112	0.215867	Not DE
ENSG00000262801	-0.0713463	-1.54302	-0.216331	0.82917	0.947112	-0.215767	Not DE
ENSG00000224315	0.125194	-5.51743	0.216297	0.829176	0.947112	0.215759	Not DE
ENSG00000102390	0.0169146	2.39457	0.216279	0.82919	0.947112	0.215741	Not DE
ENSG00000139354	0.0625567	0.60337	0.216324	0.829307	0.947112	0.215591	Not DE
ENSG00000232527	-0.110624	-1.74353	-0.216169	0.829325	0.947112	-0.215567	Not DE
ENSG00000147202	0.019919	4.19382	0.216134	0.829329	0.947112	0.215563	Not DE
ENSG00000187630	-0.0356342	1.69365	-0.216088	0.82935	0.947112	-0.215536	Not DE
ENSG00000185522	0.0898763	-4.54408	0.215972	0.829427	0.947112	0.215437	Not DE
ENSG00000275720	0.0430809	-0.848398	0.215959	0.829438	0.947112	0.215423	Not DE
ENSG00000198561	0.0215942	5.98802	0.215982	0.829482	0.947112	0.215366	Not DE
ENSG00000174842	0.0262802	3.58499	0.215979	0.829508	0.947112	0.215333	Not DE
ENSG00000162377	0.0205435	4.41385	0.215853	0.829524	0.947112	0.215312	Not DE
ENSG00000047634	-0.016242	2.82351	-0.21586	0.829536	0.947112	-0.215296	Not DE
ENSG00000114742	0.0132107	5.91469	0.215844	0.829547	0.947112	0.215283	Not DE
ENSG00000273149	0.133138	-3.42747	0.215823	0.82956	0.947112	0.215266	Not DE
ENSG00000229321	0.0338449	3.19201	0.215809	0.829627	0.947112	0.21518	Not DE
ENSG00000224415	0.0898345	-5.83196	0.215744	0.829637	0.947112	0.215167	Not DE
ENSG00000243027	0.0813392	-4.87933	0.215703	0.829647	0.947112	0.215154	Not DE
ENSG00000100296	0.0185652	4.45054	0.215771	0.829724	0.947164	0.215055	Not DE
ENSG00000172243	0.0614436	2.15407	0.2155	0.829792	0.947188	0.214968	Not DE
ENSG00000214402	0.0578066	2.64883	0.215572	0.829808	0.947188	0.214948	Not DE
ENSG00000289107	0.171738	0.118159	0.21516	0.830059	0.947438	0.214626	Not DE
ENSG00000137274	0.0267984	3.0744	0.215162	0.830111	0.947461	0.21456	Not DE
ENSG00000198814	0.017994	3.45901	0.215229	0.830193	0.947519	0.214455	Not DE
ENSG00000176102	0.0151349	4.26808	0.215029	0.830242	0.947535	0.214392	Not DE
ENSG00000260515	-0.156711	-0.307841	-0.214897	0.830284	0.947535	-0.214337	Not DE
ENSG00000127445	-0.0331557	5.36412	-0.214848	0.830301	0.947535	-0.214315	Not DE
ENSG00000112541	-0.0460117	5.10374	-0.214785	0.830348	0.947552	-0.214256	Not DE
ENSG00000115464	-0.0117245	7.7893	-0.214736	0.830397	0.947572	-0.214193	Not DE
ENSG00000224632	0.0896536	-4.83002	0.214671	0.83044	0.947585	0.214138	Not DE
ENSG00000113593	-0.0220571	4.82024	-0.214439	0.830623	0.947603	-0.213903	Not DE
ENSG00000260657	-0.100775	-4.97185	-0.214437	0.830628	0.947603	-0.213896	Not DE
ENSG00000146733	0.023334	2.44869	0.214446	0.830633	0.947603	0.21389	Not DE
ENSG00000267782	0.0761154	-5.54891	0.214278	0.830748	0.947603	0.213742	Not DE
ENSG00000099998	0.0441398	1.59753	0.214275	0.830749	0.947603	0.213741	Not DE
ENSG00000284661	0.140787	-5.26018	0.214305	0.830766	0.947603	0.213719	Not DE
ENSG00000175730	0.078714	-5.87541	0.214259	0.830787	0.947603	0.213692	Not DE
ENSG00000128340	-0.0678995	-1.59153	-0.214187	0.830823	0.947603	-0.213647	Not DE
ENSG00000276476	-0.128263	-4.4371	-0.214205	0.830837	0.947603	-0.213628	Not DE
ENSG00000271027	-0.0633352	-5.82553	-0.214169	0.830851	0.947603	-0.21361	Not DE
ENSG00000063180	0.0335177	5.11496	0.214113	0.830882	0.947603	0.213571	Not DE
ENSG00000133424	0.0323694	5.31439	0.214106	0.830888	0.947603	0.213562	Not DE
ENSG00000272645	-0.0489414	2.49718	-0.21416	0.830894	0.947603	-0.213555	Not DE
ENSG00000282742	0.059007	-2.33232	0.214086	0.830896	0.947603	0.213553	Not DE
ENSG00000185049	-0.0243157	2.34418	-0.214005	0.830976	0.947612	-0.21345	Not DE
ENSG00000177627	0.0664751	-1.56606	0.213978	0.830979	0.947612	0.213446	Not DE
ENSG00000183281	-0.0758925	0.664171	-0.213948	0.830999	0.947612	-0.213421	Not DE
ENSG00000250848	-0.08488	-5.10689	-0.213956	0.83105	0.947635	-0.213356	Not DE
ENSG00000187103	0.053564	-5.99608	0.213886	0.8311	0.947657	0.213291	Not DE
ENSG00000215210	0.0865761	-4.85015	0.213629	0.83126	0.947755	0.213086	Not DE
ENSG00000158792	-0.0902756	-0.573646	-0.213583	0.831292	0.947755	-0.213045	Not DE
ENSG00000107902	0.0543082	3.44341	0.21354	0.831352	0.947755	0.212968	Not DE
ENSG00000203756	0.0974658	-2.39262	0.213489	0.831358	0.947755	0.212961	Not DE
ENSG00000257308	0.0872969	-3.31058	0.213495	0.831384	0.947755	0.212927	Not DE
ENSG00000213659	0.0656231	-5.94741	0.213414	0.831442	0.947755	0.212852	Not DE
ENSG00000231367	0.0534425	-0.102732	0.213286	0.831514	0.947755	0.21276	Not DE
ENSG00000081923	-0.0427595	2.6841	-0.213368	0.831545	0.947755	-0.21272	Not DE
ENSG00000150787	-0.0142996	3.57594	-0.21336	0.83155	0.947755	-0.212713	Not DE
ENSG00000279943	0.0307362	-0.188735	0.213232	0.831559	0.947755	0.212703	Not DE
ENSG00000123870	-0.0464697	0.75698	-0.213188	0.83159	0.947755	-0.212663	Not DE
ENSG00000100284	0.0225782	4.02135	0.213204	0.831605	0.947755	0.212643	Not DE
ENSG00000118508	-0.0364589	1.04351	-0.213135	0.831633	0.947755	-0.212607	Not DE
ENSG00000285966	-0.104618	-2.02133	-0.213312	0.831645	0.947755	-0.212592	Not DE
ENSG00000214646	0.111752	-4.65795	0.213142	0.831659	0.947755	0.212574	Not DE
ENSG00000254510	-0.107983	-2.23049	-0.213071	0.831736	0.947806	-0.212476	Not DE
ENSG00000261582	0.0826253	-5.56393	0.212715	0.831977	0.948026	0.212167	Not DE
ENSG00000102048	-0.084155	-2.59825	-0.212703	0.831991	0.948026	-0.212148	Not DE
ENSG00000227183	0.0945953	-5.30332	0.212609	0.832062	0.948071	0.212058	Not DE
ENSG00000250942	-0.0647447	-2.52946	-0.212718	0.832102	0.94808	-0.212006	Not DE
ENSG00000075420	-0.0378475	4.22833	-0.21255	0.832149	0.948098	-0.211947	Not DE
ENSG00000232386	0.10712	-3.9678	0.212387	0.832213	0.948135	0.211864	Not DE
ENSG00000205707	-0.0206716	4.01784	-0.21241	0.832273	0.948153	-0.211787	Not DE
ENSG00000177971	0.0169319	3.73514	0.21242	0.832292	0.948153	0.211763	Not DE
ENSG00000226490	-0.0956127	-5.04877	-0.21221	0.832357	0.948191	-0.21168	Not DE
ENSG00000154553	0.0411133	2.84514	0.212229	0.832449	0.948235	0.211562	Not DE
ENSG00000135535	-0.0234361	6.02103	-0.212076	0.832458	0.948235	-0.21155	Not DE
ENSG00000249899	-0.135833	-2.36554	-0.211982	0.83254	0.948275	-0.211446	Not DE
ENSG00000214274	-0.0641394	-0.610013	-0.212023	0.832556	0.948275	-0.211424	Not DE
ENSG00000156928	-0.0373714	2.74248	-0.211847	0.832673	0.948355	-0.211275	Not DE
ENSG00000228350	-0.08564	-5.19648	-0.211783	0.83269	0.948355	-0.211253	Not DE
ENSG00000168256	-0.0205578	2.28424	-0.211682	0.832767	0.948386	-0.211154	Not DE
ENSG00000289063	0.0588747	-1.86693	0.211571	0.832854	0.948386	0.211043	Not DE
ENSG00000267436	-0.176179	-4.15317	-0.211565	0.832857	0.948386	-0.211039	Not DE
ENSG00000115282	0.0400532	2.55862	0.211559	0.832857	0.948386	0.211039	Not DE
ENSG00000203772	0.0614485	2.0863	0.211757	0.832895	0.948386	0.21099	Not DE
ENSG00000124772	0.0524131	3.51494	0.21139	0.832992	0.948386	0.210866	Not DE
ENSG00000137976	-0.0898869	-2.70569	-0.211362	0.833037	0.948386	-0.210809	Not DE
ENSG00000036054	-0.0131214	5.11281	-0.211374	0.833043	0.948386	-0.2108	Not DE
ENSG00000066926	0.0242869	4.61999	0.211389	0.833052	0.948386	0.210788	Not DE
ENSG00000272140	0.0482498	0.280013	0.211287	0.833075	0.948386	0.21076	Not DE
ENSG00000101144	-0.0253525	4.70187	-0.211273	0.83309	0.948386	-0.21074	Not DE
ENSG00000154359	0.0155367	4.46283	0.211351	0.833095	0.948386	0.210734	Not DE
ENSG00000272707	0.0665593	-5.62862	0.211145	0.833203	0.948427	0.210596	Not DE
ENSG00000180304	0.0140674	5.64505	0.211077	0.833252	0.948427	0.210532	Not DE
ENSG00000101109	0.0106009	5.58096	0.211112	0.833264	0.948427	0.210517	Not DE
ENSG00000231916	0.0704321	-5.39781	0.211014	0.833293	0.948427	0.210481	Not DE
ENSG00000174775	0.021831	2.96791	0.210998	0.833317	0.948427	0.210449	Not DE
ENSG00000050767	0.0558661	1.41928	0.210973	0.83332	0.948427	0.210446	Not DE
ENSG00000287108	0.103306	-5.02342	0.210779	0.833467	0.9485	0.210258	Not DE
ENSG00000144648	0.108247	-2.50103	0.21072	0.833511	0.9485	0.210201	Not DE
ENSG00000167088	0.0270412	5.18014	0.210822	0.833552	0.9485	0.210148	Not DE
ENSG00000183929	0.0733905	-1.75015	0.210643	0.833577	0.9485	0.210116	Not DE
ENSG00000165280	-0.0112065	7.05697	-0.210771	0.833626	0.9485	-0.210054	Not DE
ENSG00000286970	-0.185	-1.77478	-0.210543	0.833648	0.9485	-0.210026	Not DE
ENSG00000113580	-0.0103902	6.61289	-0.210654	0.833656	0.9485	-0.210015	Not DE
ENSG00000278274	0.0849092	-5.80929	0.210571	0.833658	0.9485	0.210012	Not DE
ENSG00000249509	0.105101	-3.30002	0.210536	0.833668	0.9485	0.21	Not DE
ENSG00000182400	-0.0211544	5.69867	-0.21048	0.833729	0.948534	-0.209921	Not DE
ENSG00000145916	-0.0139862	4.17763	-0.210329	0.833835	0.948537	-0.209786	Not DE
ENSG00000260645	-0.0331701	1.386	-0.210374	0.833845	0.948537	-0.209773	Not DE
ENSG00000274835	-0.0879139	-3.10429	-0.210337	0.833854	0.948537	-0.209762	Not DE
ENSG00000139292	-0.0838894	2.67737	-0.210341	0.833858	0.948537	-0.209756	Not DE
ENSG00000168394	-0.0270716	2.95754	-0.210126	0.83399	0.948621	-0.209587	Not DE
ENSG00000111961	0.0230004	6.27354	0.210085	0.834011	0.948621	0.209561	Not DE
ENSG00000186364	-0.0288973	0.64126	-0.210055	0.83405	0.948621	-0.20951	Not DE
ENSG00000146094	0.0729715	-0.631735	0.210017	0.834057	0.948621	0.209501	Not DE
ENSG00000112237	-0.0196235	4.53575	-0.209942	0.834124	0.94863	-0.209416	Not DE
ENSG00000274367	0.0739045	-3.11295	0.209937	0.834129	0.94863	0.20941	Not DE
ENSG00000232044	-0.0575797	5.68101	-0.209929	0.834186	0.948637	-0.209336	Not DE
ENSG00000130584	0.0412729	1.72702	0.210007	0.834198	0.948637	0.20932	Not DE
ENSG00000240739	-0.0746289	-2.89431	-0.20973	0.834308	0.948696	-0.209179	Not DE
ENSG00000066279	0.049047	-0.735011	0.209765	0.834313	0.948696	0.209173	Not DE
ENSG00000110697	-0.0548702	3.47706	-0.209263	0.834652	0.949046	-0.208739	Not DE
ENSG00000163513	-0.0382108	4.13239	-0.209118	0.834765	0.949132	-0.208595	Not DE
ENSG00000198865	-0.0298994	2.20462	-0.209086	0.834791	0.949132	-0.208561	Not DE
ENSG00000085721	-0.0121501	4.81534	-0.208828	0.835036	0.949354	-0.208248	Not DE
ENSG00000138964	-0.0624218	1.31752	-0.20875	0.835049	0.949354	-0.20823	Not DE
ENSG00000006837	0.0284315	2.32648	0.208645	0.835179	0.949465	0.208064	Not DE
ENSG00000269800	0.10099	-5.30755	0.208504	0.835248	0.949508	0.207976	Not DE
ENSG00000232433	-0.0497949	3.16699	-0.208342	0.835362	0.94959	-0.20783	Not DE
ENSG00000163914	0.121263	-3.00896	0.208304	0.835393	0.94959	0.207789	Not DE
ENSG00000225224	0.137708	-5.20028	0.208271	0.835417	0.94959	0.207759	Not DE
ENSG00000174529	-0.0266212	1.34868	-0.208387	0.835446	0.94959	-0.207722	Not DE
ENSG00000118777	0.0317035	5.80132	0.208186	0.835494	0.949601	0.20766	Not DE
ENSG00000175768	0.0191362	4.12771	0.208147	0.835519	0.949601	0.207628	Not DE
ENSG00000066654	0.0133037	5.25891	0.208083	0.835584	0.949639	0.207546	Not DE
ENSG00000154645	-0.071316	-1.33504	-0.208012	0.835635	0.949652	-0.20748	Not DE
ENSG00000223979	0.090419	-4.27907	0.208029	0.835658	0.949652	0.20745	Not DE
ENSG00000230082	-0.0757338	-2.63839	-0.207869	0.83573	0.949698	-0.207358	Not DE
ENSG00000251388	0.086035	-3.39657	0.207884	0.83577	0.949707	0.207307	Not DE
ENSG00000127334	0.0197495	4.08559	0.207766	0.835827	0.949736	0.207235	Not DE
ENSG00000213033	-0.119709	-5.52609	-0.207655	0.835897	0.949747	-0.207145	Not DE
ENSG00000270154	-0.0460154	0.98304	-0.207656	0.8359	0.949747	-0.20714	Not DE
ENSG00000105204	0.0476056	1.66512	0.207623	0.835933	0.949749	0.207098	Not DE
ENSG00000237989	-0.115147	-3.87034	-0.207422	0.836107	0.949868	-0.206875	Not DE
ENSG00000119673	0.0258971	2.87975	0.207368	0.836127	0.949868	0.206851	Not DE
ENSG00000278952	0.0827724	-3.74409	0.207396	0.836132	0.949868	0.206843	Not DE
ENSG00000162928	0.0153973	4.5438	0.207376	0.836192	0.94988	0.206767	Not DE
ENSG00000196139	0.0267541	2.809	0.20727	0.836206	0.94988	0.206749	Not DE
ENSG00000215217	-0.0479921	0.464707	-0.207379	0.836315	0.949968	-0.20661	Not DE
ENSG00000242810	0.0818081	-5.03209	0.207042	0.836382	0.950008	0.206523	Not DE
ENSG00000114686	-0.0138341	4.57023	-0.206944	0.836466	0.950063	-0.206415	Not DE
ENSG00000242611	0.0918451	-5.10659	0.2069	0.836504	0.950063	0.206368	Not DE
ENSG00000100014	-0.0115701	5.885	-0.206842	0.836531	0.950063	-0.206333	Not DE
ENSG00000239763	0.108306	-5.4925	0.206837	0.836559	0.950063	0.206297	Not DE
ENSG00000204392	-0.0296552	0.452303	-0.206804	0.836588	0.950063	-0.20626	Not DE
ENSG00000175054	-0.0124637	6.07476	-0.206698	0.836654	0.950102	-0.206175	Not DE
ENSG00000246089	-0.167274	-1.55635	-0.206743	0.836689	0.950106	-0.206131	Not DE
ENSG00000179593	0.1167	-3.08706	0.206594	0.836725	0.95011	0.206085	Not DE
ENSG00000200087	-0.047114	7.88076	-0.206688	0.836801	0.950162	-0.205987	Not DE
ENSG00000131037	-0.102537	-3.70813	-0.20644	0.836843	0.950173	-0.205933	Not DE
ENSG00000235280	-0.0978503	-5.38628	-0.206326	0.836933	0.950239	-0.205818	Not DE
ENSG00000226409	0.0883504	-2.85026	0.206421	0.837021	0.950283	0.205706	Not DE
ENSG00000241350	-0.107602	-4.24692	-0.206267	0.837035	0.950283	-0.205688	Not DE
ENSG00000136383	0.0372759	1.70763	0.206017	0.83719	0.950288	0.20549	Not DE
ENSG00000239650	-0.0430252	-0.274269	-0.205992	0.837205	0.950288	-0.20547	Not DE
ENSG00000198744	-0.0819423	-0.921092	-0.206153	0.837213	0.950288	-0.20546	Not DE
ENSG00000104231	0.0166666	4.70798	0.205916	0.837253	0.950288	0.205409	Not DE
ENSG00000212916	0.0185435	2.72995	0.205983	0.837257	0.950288	0.205403	Not DE
ENSG00000287697	0.0326365	0.0591507	0.206	0.837259	0.950288	0.205401	Not DE
ENSG00000162755	0.041825	2.10092	0.205905	0.83726	0.950288	0.205399	Not DE
ENSG00000230979	-0.0973359	-4.52801	-0.205778	0.837361	0.950367	-0.20527	Not DE
ENSG00000237940	0.116544	-2.28704	0.205747	0.83742	0.950399	0.205194	Not DE
ENSG00000214725	0.0544799	-1.63208	0.205499	0.837576	0.95054	0.204994	Not DE
ENSG00000142698	0.09474	-3.45301	0.205488	0.837631	0.950565	0.204925	Not DE
ENSG00000171608	-0.0327726	2.62895	-0.205212	0.837846	0.950622	-0.20465	Not DE
ENSG00000158815	-0.0550293	0.750937	-0.205193	0.83786	0.950622	-0.204632	Not DE
ENSG00000186792	0.0671761	0.152194	0.205107	0.837886	0.950622	0.204598	Not DE
ENSG00000212124	-0.165047	-4.42077	-0.205139	0.837896	0.950622	-0.204585	Not DE
ENSG00000162738	-0.0473954	1.86948	-0.205074	0.837954	0.950622	-0.204511	Not DE
ENSG00000115649	0.0232916	3.40027	0.205004	0.838004	0.950622	0.204447	Not DE
ENSG00000203706	0.0490143	0.150747	0.204937	0.838018	0.950622	0.204429	Not DE
ENSG00000250565	0.0286839	1.65427	0.204957	0.838051	0.950622	0.204387	Not DE
ENSG00000183019	0.0667072	-5.78493	0.204902	0.838065	0.950622	0.204369	Not DE
ENSG00000289315	0.0874993	-5.20187	0.204926	0.838075	0.950622	0.204357	Not DE
ENSG00000203411	-0.0550945	-5.78271	-0.204902	0.838089	0.950622	-0.204338	Not DE
ENSG00000173281	0.0376735	1.60632	0.204857	0.838091	0.950622	0.204336	Not DE
ENSG00000233319	-0.0885325	-4.78463	-0.204876	0.838107	0.950622	-0.204315	Not DE
ENSG00000286634	0.154251	-2.86701	0.204816	0.838123	0.950622	0.204295	Not DE
ENSG00000120910	-0.0193628	3.56904	-0.204625	0.838261	0.950701	-0.204119	Not DE
ENSG00000280161	0.0572584	-2.26697	0.204659	0.838262	0.950701	0.204116	Not DE
ENSG00000132356	-0.0151561	5.52108	-0.204625	0.838287	0.950701	-0.204085	Not DE
ENSG00000189007	0.038696	2.43866	0.204471	0.838445	0.950747	0.203882	Not DE
ENSG00000198816	0.0404083	2.10057	0.204356	0.83847	0.950747	0.203851	Not DE
ENSG00000115919	-0.0651675	0.244662	-0.204446	0.838471	0.950747	-0.20385	Not DE
ENSG00000263393	0.0824608	-5.69951	0.204318	0.838516	0.950747	0.203792	Not DE
ENSG00000223953	-0.0386261	1.86118	-0.204318	0.838521	0.950747	-0.203785	Not DE
ENSG00000256424	-0.106446	-4.61818	-0.204257	0.838549	0.950747	-0.20375	Not DE
ENSG00000225963	-0.0813269	-1.01667	-0.204205	0.838585	0.950747	-0.203704	Not DE
ENSG00000260876	0.0996973	-4.54358	0.204201	0.838588	0.950747	0.2037	Not DE
ENSG00000236268	-0.137401	-1.892	-0.204105	0.838663	0.950747	-0.203604	Not DE
ENSG00000287869	-0.0958672	-5.37933	-0.204093	0.838673	0.950747	-0.203591	Not DE
ENSG00000141294	-0.0878337	-3.31868	-0.204093	0.838675	0.950747	-0.203589	Not DE
ENSG00000102580	-0.0155246	5.46003	-0.204066	0.838728	0.950771	-0.20352	Not DE
ENSG00000169248	0.0783429	-2.24126	0.203726	0.839041	0.951091	0.20312	Not DE
ENSG00000170891	0.0482104	-0.0997933	0.203577	0.839074	0.951092	0.203078	Not DE
ENSG00000273084	-0.0296067	1.33811	-0.203506	0.839146	0.951138	-0.202985	Not DE
ENSG00000177873	-0.038639	2.37439	-0.203366	0.83926	0.951205	-0.20284	Not DE
ENSG00000171462	0.0701839	-0.54234	0.203246	0.839333	0.951205	0.202747	Not DE
ENSG00000187650	-0.10316	0.829469	-0.203232	0.839344	0.951205	-0.202733	Not DE
ENSG00000178125	-0.068532	-1.6484	-0.203226	0.839348	0.951205	-0.202728	Not DE
ENSG00000124535	0.0150157	4.21649	0.203174	0.83939	0.951205	0.202674	Not DE
ENSG00000237624	0.159022	-4.66912	0.203199	0.839395	0.951205	0.202667	Not DE
ENSG00000143001	0.0987166	-4.44047	0.203024	0.839519	0.951272	0.202509	Not DE
ENSG00000255532	-0.0813984	-3.19417	-0.203038	0.839543	0.951272	-0.202479	Not DE
ENSG00000237978	0.0619107	-0.252317	0.202978	0.839549	0.951272	0.202471	Not DE
ENSG00000162438	-0.113635	-3.77946	-0.202799	0.839696	0.951344	-0.202282	Not DE
ENSG00000189238	0.108438	-1.28722	0.202777	0.8397	0.951344	0.202278	Not DE
ENSG00000227766	0.0747555	-2.87835	0.202813	0.839708	0.951344	0.202268	Not DE
ENSG00000185664	-0.0960323	-4.46999	-0.202663	0.839797	0.95139	-0.202153	Not DE
ENSG00000126432	-0.0219593	6.16522	-0.202642	0.839811	0.95139	-0.202135	Not DE
ENSG00000223921	0.0887922	-4.88456	0.20241	0.839987	0.951482	0.20191	Not DE
ENSG00000227958	-0.129387	-4.55037	-0.202341	0.840055	0.951482	-0.201823	Not DE
ENSG00000212464	-0.0392734	3.10895	-0.202435	0.840067	0.951482	-0.201808	Not DE
ENSG00000153107	0.0159408	5.58104	0.202282	0.840094	0.951482	0.201773	Not DE
ENSG00000228877	-0.106215	-4.57792	-0.202269	0.840094	0.951482	-0.201773	Not DE
ENSG00000258727	0.139124	-1.67697	0.20221	0.840144	0.951482	0.20171	Not DE
ENSG00000119487	0.0119858	5.18665	0.20242	0.840144	0.951482	0.201709	Not DE
ENSG00000150540	-0.0341982	4.16818	-0.20223	0.840146	0.951482	-0.201707	Not DE
ENSG00000105483	-0.0417578	2.86366	-0.202128	0.84024	0.951554	-0.201586	Not DE
ENSG00000051620	0.0265431	3.47375	0.201966	0.840352	0.951644	0.201443	Not DE
ENSG00000270157	-0.0866405	1.35942	-0.201862	0.840412	0.951676	-0.201367	Not DE
ENSG00000274808	-0.0404319	-0.136274	-0.201551	0.84066	0.951922	-0.201049	Not DE
ENSG00000271155	-0.0689503	-2.83613	-0.201497	0.840696	0.951922	-0.201003	Not DE
ENSG00000133393	-0.0195247	4.28226	-0.201441	0.840751	0.951922	-0.200933	Not DE
ENSG00000148335	-0.0191617	2.54453	-0.201402	0.840827	0.951922	-0.200836	Not DE
ENSG00000212802	-0.0911026	-3.76743	-0.201356	0.840857	0.951922	-0.200798	Not DE
ENSG00000249465	-0.0463127	-1.47217	-0.20128	0.840866	0.951922	-0.200787	Not DE
ENSG00000134910	0.0182669	5.21745	0.201288	0.840875	0.951922	0.200775	Not DE
ENSG00000136631	0.0114729	5.39159	0.201255	0.840888	0.951922	0.200758	Not DE
ENSG00000197362	-0.0224948	2.70381	-0.201293	0.840952	0.951922	-0.200676	Not DE
ENSG00000255369	-0.0653091	-5.65951	-0.201136	0.840993	0.951922	-0.200623	Not DE
ENSG00000272189	-0.0350665	-1.02172	-0.201182	0.841018	0.951922	-0.200591	Not DE
ENSG00000287647	0.106428	-4.19424	0.201089	0.841027	0.951922	0.200581	Not DE
ENSG00000136839	0.0555342	-2.63714	0.201058	0.841047	0.951922	0.200554	Not DE
ENSG00000155903	0.0226984	5.08857	0.200996	0.841087	0.951922	0.200503	Not DE
ENSG00000250349	-0.07113	-0.17444	-0.200977	0.841109	0.951922	-0.200475	Not DE
ENSG00000245532	0.0428726	8.91755	0.200952	0.841135	0.951922	0.200442	Not DE
ENSG00000101049	-0.0767233	3.54379	-0.200816	0.841284	0.952035	-0.200252	Not DE
ENSG00000254721	0.0772905	-5.36509	0.200725	0.841298	0.952035	0.200233	Not DE
ENSG00000163710	0.0482994	-0.601731	0.20079	0.841349	0.952057	0.200168	Not DE
ENSG00000274422	-0.0246538	2.08042	-0.200731	0.841389	0.952067	-0.200116	Not DE
ENSG00000259203	-0.105122	-4.57689	-0.200548	0.84144	0.952068	-0.200052	Not DE
ENSG00000173039	0.0373373	2.11557	0.200595	0.841454	0.952068	0.200034	Not DE
ENSG00000081870	-0.013729	3.07218	-0.200571	0.841546	0.952107	-0.199917	Not DE
ENSG00000117625	-0.0202206	5.31474	-0.200401	0.841551	0.952107	-0.19991	Not DE
ENSG00000286329	-0.109918	-4.94826	-0.200235	0.841681	0.952198	-0.199744	Not DE
ENSG00000135439	0.0462142	6.00931	0.200212	0.841704	0.952198	0.199715	Not DE
ENSG00000186407	-0.104465	-4.54196	-0.200109	0.841782	0.952198	-0.199615	Not DE
ENSG00000125954	0.0944367	-0.769071	0.200114	0.841786	0.952198	0.19961	Not DE
ENSG00000103415	0.0199196	4.77745	0.200126	0.841825	0.952198	0.19956	Not DE
ENSG00000167525	-0.0455609	-0.514429	-0.200037	0.841845	0.952198	-0.199534	Not DE
ENSG00000270755	-0.0732558	-4.96844	-0.200067	0.841853	0.952198	-0.199524	Not DE
ENSG00000105612	-0.0161751	3.40232	-0.199783	0.842059	0.952395	-0.19926	Not DE
ENSG00000261544	0.0723211	-5.78842	0.199625	0.842165	0.952455	0.199125	Not DE
ENSG00000178562	0.127504	-2.74663	0.199598	0.842192	0.952455	0.19909	Not DE
ENSG00000259964	0.0677744	-0.462647	0.19956	0.842207	0.952455	0.199071	Not DE
ENSG00000235828	0.0777831	-5.04073	0.199273	0.842452	0.9526	0.198758	Not DE
ENSG00000135341	-0.0110644	5.60943	-0.199317	0.842466	0.9526	-0.19874	Not DE
ENSG00000135914	-0.0888095	-1.8237	-0.199251	0.842472	0.9526	-0.198733	Not DE
ENSG00000231074	0.0162099	5.51523	0.199336	0.842477	0.9526	0.198726	Not DE
ENSG00000145002	-0.126099	-3.7327	-0.199234	0.842493	0.9526	-0.198705	Not DE
ENSG00000264174	-0.0801527	-5.13374	-0.199112	0.842561	0.952641	-0.198618	Not DE
ENSG00000124006	0.0264782	4.55404	0.199143	0.842628	0.952681	0.198533	Not DE
ENSG00000144645	0.0384571	3.50675	0.198947	0.842688	0.952712	0.198457	Not DE
ENSG00000275026	-0.0457113	1.48642	-0.198832	0.842783	0.952785	-0.198334	Not DE
ENSG00000103710	-0.0705093	2.59306	-0.198801	0.84283	0.952801	-0.198275	Not DE
ENSG00000021300	-0.0541417	6.63892	-0.198745	0.842886	0.952829	-0.198203	Not DE
ENSG00000255087	0.0891307	-1.02031	0.198643	0.842925	0.952837	0.198154	Not DE
ENSG00000226292	0.0711904	-4.75978	0.198487	0.8431	0.952969	0.19793	Not DE
ENSG00000162105	0.0425071	4.95395	0.198396	0.843115	0.952969	0.19791	Not DE
ENSG00000261335	-0.0358656	-0.327061	-0.198346	0.84318	0.952969	-0.197827	Not DE
ENSG00000144278	-0.0165241	4.80945	-0.198359	0.84318	0.952969	-0.197827	Not DE
ENSG00000287189	0.119734	-1.20653	0.19829	0.843226	0.952969	0.197768	Not DE
ENSG00000164305	-0.0242544	3.7219	-0.198293	0.843263	0.952969	-0.197722	Not DE
ENSG00000238001	-0.0663292	-5.69124	-0.198208	0.843278	0.952969	-0.197703	Not DE
ENSG00000251079	-0.131323	-0.0742967	-0.198169	0.843295	0.952969	-0.197681	Not DE
ENSG00000163931	-0.018719	5.66402	-0.198154	0.84334	0.952984	-0.197623	Not DE
ENSG00000238035	-0.0630581	0.421931	-0.1981	0.843391	0.953006	-0.197558	Not DE
ENSG00000163072	0.0364998	2.34133	0.197873	0.843568	0.953171	0.197331	Not DE
ENSG00000071205	-0.0333374	3.62187	-0.197756	0.843672	0.953248	-0.197199	Not DE
ENSG00000174226	0.0967324	-0.758674	0.197629	0.843716	0.953248	0.197143	Not DE
ENSG00000068078	0.0246661	5.71558	0.197613	0.843732	0.953248	0.197122	Not DE
ENSG00000163673	-0.119894	-0.210726	-0.197664	0.843808	0.953299	-0.197024	Not DE
ENSG00000139410	-0.0233848	1.25222	-0.197364	0.843931	0.953362	-0.196867	Not DE
ENSG00000229109	0.134272	-4.25646	0.197351	0.843954	0.953362	0.196838	Not DE
ENSG00000152433	0.0262636	2.11409	0.197335	0.843959	0.953362	0.196832	Not DE
ENSG00000278970	0.0151396	2.84243	0.197159	0.84409	0.953473	0.196664	Not DE
ENSG00000085832	-0.0185183	7.79714	-0.197136	0.844134	0.953473	-0.196609	Not DE
ENSG00000260855	0.0169253	2.90438	0.197134	0.844152	0.953473	0.196585	Not DE
ENSG00000187984	-0.0717062	1.78146	-0.196908	0.844276	0.953577	-0.196426	Not DE
ENSG00000237887	0.176356	-4.33607	0.196876	0.844384	0.953626	0.196289	Not DE
ENSG00000288636	0.07741	-5.88251	0.19677	0.844409	0.953626	0.196258	Not DE
ENSG00000166840	0.111005	-3.48921	0.196731	0.844415	0.953626	0.19625	Not DE
ENSG00000286288	0.0317767	2.1953	0.196836	0.844454	0.953634	0.1962	Not DE
ENSG00000108774	-0.0109187	4.86614	-0.196576	0.844541	0.953665	-0.196088	Not DE
ENSG00000248491	0.102441	-4.60132	0.196613	0.844558	0.953665	0.196066	Not DE
ENSG00000026950	0.0273713	3.0066	0.196489	0.844614	0.953665	0.195995	Not DE
ENSG00000161179	-0.0275189	0.908767	-0.196439	0.844647	0.953665	-0.195953	Not DE
ENSG00000288551	0.115378	-5.22786	0.196391	0.844685	0.953665	0.195904	Not DE
ENSG00000213401	0.0933074	-3.33456	0.19644	0.844686	0.953665	0.195903	Not DE
ENSG00000277423	0.0727444	-3.25887	0.196288	0.844762	0.953665	0.195806	Not DE
ENSG00000145391	0.0158599	6.18738	0.196368	0.844776	0.953665	0.195788	Not DE
ENSG00000186976	0.0248734	3.39782	0.19625	0.844791	0.953665	0.19577	Not DE
ENSG00000283737	0.071677	-5.64973	0.196268	0.844844	0.953665	0.195701	Not DE
ENSG00000230804	0.0933062	-5.38136	0.196296	0.844847	0.953665	0.195698	Not DE
ENSG00000111110	0.0190532	5.78601	0.196277	0.844861	0.953665	0.19568	Not DE
ENSG00000267348	0.142245	-1.34463	0.196024	0.844967	0.953748	0.195544	Not DE
ENSG00000276248	0.214399	-2.81707	0.195956	0.845029	0.953763	0.195464	Not DE
ENSG00000167653	0.0963336	-4.32858	0.195876	0.845085	0.953763	0.195393	Not DE
ENSG00000197429	0.0196043	3.56302	0.195888	0.845104	0.953763	0.195369	Not DE
ENSG00000279711	0.0773457	-3.59668	0.195787	0.845173	0.953763	0.195281	Not DE
ENSG00000275516	-0.0757895	-5.15718	-0.195734	0.845198	0.953763	-0.195249	Not DE
ENSG00000264940	-0.0817549	1.91981	-0.195855	0.845238	0.953763	-0.195198	Not DE
ENSG00000165828	0.0952192	-4.31892	0.195671	0.845265	0.953763	0.195164	Not DE
ENSG00000152214	0.0559207	2.09515	0.195636	0.845283	0.953763	0.195141	Not DE
ENSG00000171988	-0.0109697	6.80824	-0.195577	0.845317	0.953763	-0.195097	Not DE
ENSG00000161040	-0.0282514	1.82356	-0.195578	0.845337	0.953763	-0.195072	Not DE
ENSG00000007923	0.0162299	4.76392	0.195565	0.845356	0.953763	0.195047	Not DE
ENSG00000180347	-0.101325	-2.85146	-0.195552	0.845378	0.953763	-0.195019	Not DE
ENSG00000267886	-0.0555657	-2.3132	-0.195459	0.845408	0.953763	-0.194981	Not DE
ENSG00000198868	-0.0609135	-5.76203	-0.195487	0.845423	0.953763	-0.194961	Not DE
ENSG00000185721	-0.0121988	4.78214	-0.195329	0.845511	0.95379	-0.194849	Not DE
ENSG00000166188	0.0764852	0.901269	0.195295	0.845536	0.95379	0.194817	Not DE
ENSG00000237004	0.0772607	-2.97237	0.195246	0.845593	0.95379	0.194745	Not DE
ENSG00000102780	-0.0303982	5.78461	-0.195192	0.845616	0.95379	-0.194715	Not DE
ENSG00000287961	0.0637689	-3.12388	0.19518	0.845632	0.95379	0.194695	Not DE
ENSG00000280152	-0.22525	-0.915513	-0.195198	0.845642	0.95379	-0.194681	Not DE
ENSG00000178809	0.0882765	-1.46378	0.195125	0.845669	0.95379	0.194648	Not DE
ENSG00000162236	-0.0109378	3.16332	-0.194802	0.845921	0.953857	-0.194326	Not DE
ENSG00000204713	-0.0185068	3.81254	-0.194864	0.845937	0.953857	-0.194305	Not DE
ENSG00000235454	0.0944326	-4.95108	0.194815	0.845949	0.953857	0.194289	Not DE
ENSG00000104375	0.0337094	3.40946	0.194821	0.845961	0.953857	0.194275	Not DE
ENSG00000229178	-0.128761	-4.91991	-0.194612	0.84607	0.953857	-0.194135	Not DE
ENSG00000150477	-0.0173625	3.88233	-0.194572	0.846103	0.953857	-0.194093	Not DE
ENSG00000277767	-0.020776	0.573965	-0.194663	0.846103	0.953857	-0.194093	Not DE
ENSG00000270917	0.0734524	-4.53008	0.194563	0.846125	0.953857	0.194065	Not DE
ENSG00000087302	-0.0160472	5.37188	-0.194551	0.846139	0.953857	-0.194048	Not DE
ENSG00000284731	-0.0765004	-5.10222	-0.194584	0.84614	0.953857	-0.194046	Not DE
ENSG00000175104	-0.0124569	4.99435	-0.194481	0.846176	0.953857	-0.194	Not DE
ENSG00000162779	0.0558321	-0.918916	0.194488	0.846179	0.953857	0.193995	Not DE
ENSG00000213888	-0.020641	1.28935	-0.194403	0.846232	0.953857	-0.193928	Not DE
ENSG00000229559	-0.0794965	-5.41717	-0.194345	0.846286	0.953857	-0.19386	Not DE
ENSG00000266578	0.102991	-2.97777	0.194344	0.846289	0.953857	0.193856	Not DE
ENSG00000169515	0.0309021	1.62923	0.194317	0.8463	0.953857	0.193841	Not DE
ENSG00000160963	0.0596669	2.35419	0.194306	0.846308	0.953857	0.193831	Not DE
ENSG00000258634	-0.026458	2.3683	-0.194379	0.846322	0.953857	-0.193813	Not DE
ENSG00000118298	-0.0671073	2.43221	-0.194295	0.846366	0.953857	-0.193757	Not DE
ENSG00000149177	0.0134637	5.6623	0.194186	0.846402	0.953857	0.193711	Not DE
ENSG00000166183	0.114103	-3.36352	0.194172	0.846443	0.953857	0.193659	Not DE
ENSG00000279670	-0.103498	-5.52226	-0.194096	0.846472	0.953857	-0.193621	Not DE
ENSG00000261291	-0.0850566	-5.37756	-0.194168	0.846488	0.953857	-0.193602	Not DE
ENSG00000143183	0.0165057	5.59683	0.194207	0.846489	0.953857	0.1936	Not DE
ENSG00000160193	0.0237113	1.95076	0.194029	0.846537	0.953872	0.193539	Not DE
ENSG00000103056	-0.0563881	2.28463	-0.193964	0.846578	0.953872	-0.193487	Not DE
ENSG00000172468	-0.0997574	-4.52016	-0.193933	0.846604	0.953872	-0.193453	Not DE
ENSG00000111602	0.0348561	1.9509	0.193984	0.846629	0.953872	0.193421	Not DE
ENSG00000173581	-0.0316287	2.12433	-0.193855	0.846704	0.953921	-0.193326	Not DE
ENSG00000134874	0.0218221	5.45777	0.19368	0.846801	0.953976	0.193202	Not DE
ENSG00000110536	0.0134625	3.91714	0.193685	0.846841	0.953976	0.193151	Not DE
ENSG00000255107	0.0820337	-4.47458	0.193588	0.846874	0.953976	0.193108	Not DE
ENSG00000280134	0.0211398	1.30792	0.19358	0.84688	0.953976	0.193101	Not DE
ENSG00000165548	0.0468704	3.65296	0.193585	0.846915	0.95398	0.193056	Not DE
ENSG00000048342	-0.0171326	3.69149	-0.19345	0.846979	0.954014	-0.192975	Not DE
ENSG00000235421	-0.0488361	2.86328	-0.193431	0.847039	0.954014	-0.192898	Not DE
ENSG00000172410	-0.0954513	-4.46397	-0.193364	0.847047	0.954014	-0.192888	Not DE
ENSG00000197744	0.0752716	-2.64382	0.193331	0.847087	0.954014	0.192836	Not DE
ENSG00000145736	0.0285721	3.2059	0.193478	0.847104	0.954014	0.192815	Not DE
ENSG00000163898	0.0889087	-1.50496	0.193231	0.847148	0.954028	0.192759	Not DE
ENSG00000289857	-0.0636929	-5.75063	-0.193194	0.847196	0.954047	-0.192697	Not DE
ENSG00000165511	0.106162	-0.26593	0.193013	0.847318	0.954149	0.192541	Not DE
ENSG00000151304	0.0112876	3.70794	0.192794	0.847511	0.95433	0.192295	Not DE
ENSG00000224689	0.108215	-2.69415	0.192651	0.847601	0.954345	0.19218	Not DE
ENSG00000180817	0.0162382	6.17669	0.192639	0.847644	0.954345	0.192126	Not DE
ENSG00000257067	-0.0946228	-3.43525	-0.192539	0.847697	0.954345	-0.192058	Not DE
ENSG00000011009	-0.0224436	2.26659	-0.192576	0.847709	0.954345	-0.192043	Not DE
ENSG00000287243	0.211542	-2.13152	0.192529	0.847715	0.954345	0.192035	Not DE
ENSG00000225194	-0.103924	-0.974078	-0.19248	0.847742	0.954345	-0.192	Not DE
ENSG00000127804	0.0304942	3.78995	0.192569	0.847746	0.954345	0.191995	Not DE
ENSG00000271625	0.0675236	-5.3982	0.192306	0.847896	0.954477	0.191804	Not DE
ENSG00000160973	0.094931	-4.30632	0.192243	0.847976	0.954508	0.191702	Not DE
ENSG00000111642	0.0198146	6.93229	0.192216	0.847986	0.954508	0.191689	Not DE
ENSG00000242268	-0.0715253	-0.387837	-0.192095	0.848036	0.954528	-0.191625	Not DE
ENSG00000106948	-0.0366963	2.52749	-0.192	0.848115	0.95454	-0.191524	Not DE
ENSG00000012223	0.101414	-1.98433	0.191986	0.84813	0.95454	0.191505	Not DE
ENSG00000125845	-0.105855	-0.373611	-0.191958	0.848142	0.95454	-0.19149	Not DE
ENSG00000150977	-0.0183033	2.10951	-0.191787	0.848276	0.954617	-0.191319	Not DE
ENSG00000133805	-0.0412827	3.97055	-0.191803	0.848306	0.954617	-0.19128	Not DE
ENSG00000272717	0.0724872	-4.47369	0.191694	0.848353	0.954617	0.19122	Not DE
ENSG00000020426	-0.0155599	4.61959	-0.19154	0.848469	0.954617	-0.191073	Not DE
ENSG00000169031	-0.0382528	1.85664	-0.191552	0.848478	0.954617	-0.191061	Not DE
ENSG00000242156	0.0691759	-5.86625	0.191573	0.848486	0.954617	0.191051	Not DE
ENSG00000233557	-0.0793584	-4.267	-0.191404	0.848577	0.954617	-0.190934	Not DE
ENSG00000227456	0.121453	-3.1682	0.191355	0.848614	0.954617	0.190887	Not DE
ENSG00000151014	-0.0334852	1.54493	-0.191432	0.848639	0.954617	-0.190855	Not DE
ENSG00000165490	-0.100194	-2.28928	-0.191319	0.848644	0.954617	-0.190848	Not DE
ENSG00000142794	0.0233349	2.69339	0.191235	0.848708	0.954617	0.190767	Not DE
ENSG00000255162	-0.0874416	-4.4191	-0.191146	0.848824	0.954617	-0.190619	Not DE
ENSG00000264705	0.056873	-2.21409	0.191109	0.848825	0.954617	0.190617	Not DE
ENSG00000124493	-0.0510493	1.66789	-0.191202	0.848828	0.954617	-0.190614	Not DE
ENSG00000114204	0.0461874	-0.187009	0.191117	0.848842	0.954617	0.190596	Not DE
ENSG00000082014	0.0205715	4.48335	0.191039	0.848863	0.954617	0.190569	Not DE
ENSG00000254343	-0.195473	-2.80986	-0.191046	0.848868	0.954617	-0.190563	Not DE
ENSG00000185158	-0.0166652	3.73038	-0.191136	0.848895	0.954617	-0.190528	Not DE
ENSG00000251396	-0.0355413	0.70393	-0.191134	0.848937	0.954617	-0.190474	Not DE
ENSG00000284617	-0.079503	-2.51136	-0.1909	0.848985	0.954617	-0.190414	Not DE
ENSG00000250600	-0.0787752	-4.25835	-0.190862	0.849012	0.954617	-0.190379	Not DE
ENSG00000235706	0.042876	1.63802	0.190818	0.849036	0.954617	0.190348	Not DE
ENSG00000119608	-0.118966	-3.16892	-0.190792	0.849054	0.954617	-0.190326	Not DE
ENSG00000271788	-0.0547982	-2.29546	-0.190809	0.849064	0.954617	-0.190312	Not DE
ENSG00000286271	0.0968182	-3.60003	0.190768	0.849072	0.954617	0.190302	Not DE
ENSG00000150281	0.109887	-3.79883	0.19071	0.849123	0.954617	0.190238	Not DE
ENSG00000141867	-0.0288677	4.33835	-0.190736	0.84915	0.954617	-0.190203	Not DE
ENSG00000184313	-0.034464	3.13826	-0.190673	0.849157	0.954617	-0.190194	Not DE
ENSG00000265078	0.0622815	-3.1708	0.190691	0.849201	0.954617	0.190138	Not DE
ENSG00000286710	0.0928237	-4.93605	0.190595	0.849211	0.954617	0.190125	Not DE
ENSG00000257341	0.0840053	-4.8116	0.190675	0.849218	0.954617	0.190116	Not DE
ENSG00000283384	-0.0767748	-0.707544	-0.190571	0.849239	0.954617	-0.19009	Not DE
ENSG00000211640	0.0676632	-5.67532	0.190604	0.849285	0.954617	0.190031	Not DE
ENSG00000176428	-0.0293636	0.902346	-0.190471	0.849307	0.954617	-0.190003	Not DE
ENSG00000289814	-0.0661945	-5.90881	-0.190467	0.84932	0.954617	-0.189986	Not DE
ENSG00000236762	0.0712891	-5.16692	0.190184	0.84954	0.954828	0.189705	Not DE
ENSG00000176882	0.0547402	-5.75234	0.190123	0.849617	0.954829	0.189607	Not DE
ENSG00000147145	0.0870341	0.549983	0.190203	0.849623	0.954829	0.189599	Not DE
ENSG00000167613	-0.0557827	1.88814	-0.190074	0.849638	0.954829	-0.189581	Not DE
ENSG00000213260	0.0909645	-4.30963	0.189981	0.849692	0.954829	0.189512	Not DE
ENSG00000178694	-0.0194244	4.1435	-0.189975	0.849699	0.954829	-0.189502	Not DE
ENSG00000244198	0.0714609	0.878439	0.190008	0.849741	0.95484	0.18945	Not DE
ENSG00000205669	-0.0968453	-4.15133	-0.189784	0.849855	0.954892	-0.189303	Not DE
ENSG00000128408	0.0712558	-1.52121	0.189805	0.849857	0.954892	0.1893	Not DE
ENSG00000226904	-0.103995	-3.85749	-0.189747	0.849882	0.954892	-0.189269	Not DE
ENSG00000256925	0.0747624	-0.116205	0.189689	0.849998	0.954953	0.189122	Not DE
ENSG00000186523	0.0767266	-1.40604	0.189573	0.850007	0.954953	0.189109	Not DE
ENSG00000130167	0.0709758	-4.76862	0.189549	0.850031	0.954953	0.189078	Not DE
ENSG00000263551	-0.046205	-0.598422	-0.189427	0.850127	0.955025	-0.188956	Not DE
ENSG00000167553	-0.0487238	1.79952	-0.189344	0.85021	0.955068	-0.18885	Not DE
ENSG00000273473	0.0472966	-2.39512	0.18929	0.850229	0.955068	0.188826	Not DE
ENSG00000224986	0.145372	-4.95604	0.189081	0.850403	0.955228	0.188604	Not DE
ENSG00000259548	-0.0937838	-5.61244	-0.189035	0.85049	0.955289	-0.188494	Not DE
ENSG00000233846	0.0565679	-5.81454	0.188848	0.85061	0.955343	0.18834	Not DE
ENSG00000123643	-0.033716	4.28447	-0.188822	0.850619	0.955343	-0.188328	Not DE
ENSG00000086065	0.0111622	5.74998	0.188782	0.850633	0.955343	0.188311	Not DE
ENSG00000224723	-0.0833182	-4.78526	-0.188649	0.850822	0.95552	-0.18807	Not DE
ENSG00000145348	0.0169467	5.57565	0.188338	0.851044	0.955717	0.187787	Not DE
ENSG00000156076	-0.0843836	3.158	-0.188239	0.851061	0.955717	-0.187765	Not DE
ENSG00000230051	0.0733894	-0.521346	0.188376	0.8511	0.955725	0.187715	Not DE
ENSG00000006695	-0.0204843	2.7416	-0.188125	0.851142	0.955736	-0.187662	Not DE
ENSG00000164620	0.0508669	3.55275	0.187964	0.851284	0.955739	0.187481	Not DE
ENSG00000185942	-0.0303424	6.94144	-0.188209	0.851308	0.955739	-0.18745	Not DE
ENSG00000182771	-0.0160942	4.99276	-0.187902	0.851323	0.955739	-0.187431	Not DE
ENSG00000128253	0.0630972	0.748648	0.187878	0.851344	0.955739	0.187404	Not DE
ENSG00000264558	-0.0687174	-5.41488	-0.18789	0.851368	0.955739	-0.187374	Not DE
ENSG00000213648	0.129789	-0.319789	0.187815	0.851382	0.955739	0.187355	Not DE
ENSG00000281856	-0.0895944	-4.79742	-0.187803	0.851391	0.955739	-0.187343	Not DE
ENSG00000242571	0.0667587	-3.51391	0.187812	0.851417	0.955739	0.18731	Not DE
ENSG00000004766	0.016349	5.69406	0.187897	0.851442	0.955739	0.187279	Not DE
ENSG00000139218	-0.0151522	6.27389	-0.187734	0.851479	0.955739	-0.187232	Not DE
ENSG00000083857	-0.01913	7.15395	-0.187677	0.851493	0.955739	-0.187214	Not DE
ENSG00000183734	0.115478	-3.66726	0.187611	0.85154	0.955751	0.187154	Not DE
ENSG00000101367	0.015796	5.41281	0.187674	0.851567	0.955751	0.187119	Not DE
ENSG00000187824	0.0403812	1.20782	0.187528	0.851736	0.955855	0.186904	Not DE
ENSG00000102359	0.0644769	0.589057	0.187358	0.851761	0.955855	0.186872	Not DE
ENSG00000241544	-0.0867496	-4.70757	-0.18738	0.851785	0.955855	-0.186841	Not DE
ENSG00000131061	-0.0267861	1.20112	-0.187309	0.851795	0.955855	-0.186829	Not DE
ENSG00000281883	-0.0987023	-2.62778	-0.187232	0.851841	0.955855	-0.18677	Not DE
ENSG00000235833	-0.140781	-5.1966	-0.187278	0.85185	0.955855	-0.186758	Not DE
ENSG00000285969	-0.0895714	-4.85002	-0.187095	0.851948	0.955929	-0.186633	Not DE
ENSG00000223669	-0.099072	-4.53302	-0.186889	0.852105	0.955963	-0.186433	Not DE
ENSG00000238228	-0.110653	-5.40959	-0.186871	0.852119	0.955963	-0.186415	Not DE
ENSG00000238825	-0.109871	-5.49473	-0.186883	0.852124	0.955963	-0.18641	Not DE
ENSG00000162595	-0.0615284	0.220151	-0.186833	0.852164	0.955963	-0.186358	Not DE
ENSG00000100442	0.0109505	5.7166	0.186896	0.852175	0.955963	0.186344	Not DE
ENSG00000132357	0.0452756	0.7084	0.187128	0.852193	0.955963	0.186321	Not DE
ENSG00000051128	-0.038038	2.6646	-0.186769	0.852214	0.955963	-0.186294	Not DE
ENSG00000170846	-0.0248195	3.27116	-0.186742	0.852233	0.955963	-0.18627	Not DE
ENSG00000138756	-0.0193373	5.39134	-0.18673	0.852272	0.955971	-0.186221	Not DE
ENSG00000091317	-0.0220093	4.10282	-0.186645	0.852316	0.955985	-0.186164	Not DE
ENSG00000171812	-0.0835593	0.393421	-0.18658	0.852351	0.955988	-0.18612	Not DE
ENSG00000225506	-0.104252	-3.83263	-0.186518	0.852395	0.956002	-0.186064	Not DE
ENSG00000162368	0.0131213	6.12142	0.186459	0.852448	0.956026	0.185996	Not DE
ENSG00000261512	0.168243	-3.72183	0.186404	0.852492	0.956039	0.18594	Not DE
ENSG00000163121	-0.0950111	-4.78403	-0.186325	0.852562	0.956065	-0.18585	Not DE
ENSG00000115289	-0.0171161	1.51933	-0.186285	0.852578	0.956065	-0.185831	Not DE
ENSG00000280217	0.0886045	-3.94638	0.186213	0.852646	0.956069	0.185743	Not DE
ENSG00000083223	-0.0155225	4.98632	-0.186165	0.852706	0.956069	-0.185667	Not DE
ENSG00000149761	-0.02143	2.23088	-0.186096	0.852733	0.956069	-0.185632	Not DE
ENSG00000214369	0.0438926	-1.44322	0.186116	0.852743	0.956069	0.18562	Not DE
ENSG00000066136	0.0192008	3.20874	0.186144	0.852752	0.956069	0.185608	Not DE
ENSG00000205978	-0.0285367	2.05249	-0.186031	0.852821	0.956069	-0.185521	Not DE
ENSG00000288111	0.0687861	-5.4607	0.185948	0.852855	0.956069	0.185477	Not DE
ENSG00000259802	0.0290722	-0.683273	0.185908	0.852877	0.956069	0.185449	Not DE
ENSG00000237720	-0.0333835	3.6409	-0.185852	0.852919	0.956069	-0.185395	Not DE
ENSG00000106086	0.0140574	4.2294	0.185861	0.852931	0.956069	0.185381	Not DE
ENSG00000131015	0.0798343	-1.88843	0.185836	0.852931	0.956069	0.18538	Not DE
ENSG00000110422	-0.0145807	7.15408	-0.185731	0.853047	0.956133	-0.185232	Not DE
ENSG00000181215	0.0424696	5.85756	0.185682	0.853052	0.956133	0.185226	Not DE
ENSG00000267247	0.0673257	-5.72533	0.185578	0.853154	0.956182	0.185096	Not DE
ENSG00000136933	-0.0127786	3.58557	-0.18565	0.853195	0.956182	-0.185043	Not DE
ENSG00000261832	0.0750682	-0.734914	0.185465	0.853219	0.956182	0.185013	Not DE
ENSG00000004487	-0.012299	5.62768	-0.18545	0.853233	0.956182	-0.184995	Not DE
ENSG00000060558	-0.0429949	0.940498	-0.18539	0.853327	0.956182	-0.184876	Not DE
ENSG00000166575	0.022537	5.04791	0.185343	0.853338	0.956182	0.18486	Not DE
ENSG00000275496	-0.122701	0.731349	-0.18537	0.853352	0.956182	-0.184843	Not DE
ENSG00000174276	-0.0381599	-0.068396	-0.185281	0.8534	0.956182	-0.184782	Not DE
ENSG00000288992	-0.102178	-5.5236	-0.185221	0.853422	0.956182	-0.184754	Not DE
ENSG00000284977	-0.0626329	2.17095	-0.185169	0.853475	0.956182	-0.184686	Not DE
ENSG00000261744	-0.0869818	-4.72503	-0.185161	0.853487	0.956182	-0.184671	Not DE
ENSG00000286315	0.0982165	-5.29577	0.185203	0.853491	0.956182	0.184666	Not DE
ENSG00000175416	0.0241292	4.73125	0.185289	0.853508	0.956182	0.184645	Not DE
ENSG00000273576	0.0249366	0.509828	0.185098	0.853589	0.956237	0.184541	Not DE
ENSG00000227835	0.0699195	1.16528	0.184769	0.853772	0.956402	0.184308	Not DE
ENSG00000270591	0.0613322	-5.74015	0.184799	0.8538	0.956402	0.184272	Not DE
ENSG00000186280	-0.0621999	-0.509657	-0.184546	0.853937	0.956474	-0.184097	Not DE
ENSG00000275180	-0.109136	-5.18825	-0.184546	0.853955	0.956474	-0.184075	Not DE
ENSG00000122696	0.0142457	2.9479	0.184519	0.853959	0.956474	0.184069	Not DE
ENSG00000288591	-0.0859022	0.424116	-0.184465	0.854002	0.956486	-0.184015	Not DE
ENSG00000287721	0.10602	-4.25658	0.184404	0.854051	0.956501	0.183953	Not DE
ENSG00000196083	-0.0233327	3.80609	-0.184485	0.854111	0.956501	-0.183876	Not DE
ENSG00000143315	0.0207694	3.88787	0.18437	0.854136	0.956501	0.183844	Not DE
ENSG00000110711	0.0160203	2.91334	0.184279	0.854169	0.956501	0.183801	Not DE
ENSG00000214465	0.116796	-4.9389	0.184256	0.854191	0.956501	0.183774	Not DE
ENSG00000234899	0.0309417	3.11393	0.184284	0.854238	0.956501	0.183714	Not DE
ENSG00000167964	0.0431027	2.57315	0.184394	0.854238	0.956501	0.183713	Not DE
ENSG00000162585	0.0504295	0.732641	0.184027	0.854412	0.95666	0.183492	Not DE
ENSG00000010292	0.0308619	4.20135	0.183764	0.854549	0.956696	0.183317	Not DE
ENSG00000273244	-0.0974515	-3.78719	-0.183771	0.854573	0.956696	-0.183287	Not DE
ENSG00000170144	0.00914705	7.14134	0.183673	0.854656	0.956696	0.183182	Not DE
ENSG00000231458	-0.0483392	-1.25423	-0.183643	0.854664	0.956696	-0.183171	Not DE
ENSG00000162599	0.0274702	7.39621	0.183628	0.85467	0.956696	0.183164	Not DE
ENSG00000225339	0.0511429	0.716316	0.18362	0.854678	0.956696	0.183152	Not DE
ENSG00000099901	0.01251	4.39441	0.183825	0.854704	0.956696	0.18312	Not DE
ENSG00000154124	-0.0194046	4.2823	-0.183553	0.854743	0.956696	-0.183071	Not DE
ENSG00000204624	-0.0314358	1.7889	-0.183533	0.854769	0.956696	-0.183037	Not DE
ENSG00000244005	-0.0134262	4.39009	-0.183436	0.854824	0.956696	-0.182966	Not DE
ENSG00000181472	-0.0139055	2.36622	-0.183416	0.854827	0.956696	-0.182963	Not DE
ENSG00000137817	0.0189203	4.70695	0.183439	0.854881	0.956696	0.182894	Not DE
ENSG00000271964	0.0536494	-5.94415	0.183323	0.854917	0.956696	0.182848	Not DE
ENSG00000148334	0.0233905	4.00378	0.183454	0.854925	0.956696	0.182839	Not DE
ENSG00000156983	0.0138479	2.97626	0.183154	0.855028	0.956696	0.182707	Not DE
ENSG00000135624	-0.0133754	6.0753	-0.183148	0.855033	0.956696	-0.182701	Not DE
ENSG00000103404	-0.0173619	6.49183	-0.183231	0.855037	0.956696	-0.182696	Not DE
ENSG00000167658	0.0206922	9.12547	0.183221	0.855042	0.956696	0.182689	Not DE
ENSG00000073464	-0.0233203	6.92017	-0.183141	0.855047	0.956696	-0.182682	Not DE
ENSG00000258770	0.0751247	-4.86204	0.183068	0.855142	0.956758	0.182562	Not DE
ENSG00000233461	0.0557176	-0.339413	0.182965	0.855175	0.956758	0.182519	Not DE
ENSG00000091622	0.0408341	5.25456	0.182948	0.855198	0.956758	0.18249	Not DE
ENSG00000132155	-0.0117236	5.13186	-0.182968	0.855256	0.956787	-0.182417	Not DE
ENSG00000277491	0.0577023	-2.96709	0.182667	0.855442	0.956953	0.18218	Not DE
ENSG00000189409	0.0843232	-3.62289	0.182591	0.855468	0.956953	0.182146	Not DE
ENSG00000289234	0.0224492	2.60847	0.182481	0.85556	0.957016	0.182029	Not DE
ENSG00000138686	-0.0193203	5.03882	-0.18245	0.855588	0.957016	-0.181993	Not DE
ENSG00000289115	0.0679932	-3.26757	0.18236	0.855649	0.957033	0.181916	Not DE
ENSG00000076706	-0.0435449	5.53889	-0.182334	0.855694	0.957033	-0.181858	Not DE
ENSG00000105750	-0.0282795	2.09966	-0.182287	0.855718	0.957033	-0.181828	Not DE
ENSG00000183010	-0.0252533	1.2046	-0.18237	0.85573	0.957033	-0.181812	Not DE
ENSG00000135899	0.0565865	1.40343	0.182119	0.85585	0.957131	0.181659	Not DE
ENSG00000109956	0.0176701	6.30257	0.182158	0.855884	0.957134	0.181616	Not DE
ENSG00000253117	0.0922107	-4.73243	0.181976	0.855962	0.957172	0.181516	Not DE
ENSG00000127472	0.0470338	0.797564	0.181935	0.855982	0.957172	0.181492	Not DE
ENSG00000213153	0.0759423	-5.0409	0.181702	0.856165	0.957316	0.181259	Not DE
ENSG00000286314	-0.0834464	-5.77526	-0.181664	0.856193	0.957316	-0.181222	Not DE
ENSG00000071967	0.0294455	5.65026	0.181741	0.856206	0.957316	0.181206	Not DE
ENSG00000130988	0.0214989	3.75166	0.181613	0.856273	0.957355	0.18112	Not DE
ENSG00000074755	-0.0172703	6.1559	-0.181622	0.856308	0.957359	-0.181076	Not DE
ENSG00000256591	0.0374501	0.724232	0.181416	0.856388	0.957412	0.180975	Not DE
ENSG00000100314	0.0435139	0.55653	0.181346	0.856445	0.957434	0.180902	Not DE
ENSG00000141971	-0.0344266	0.190135	-0.181368	0.856471	0.957434	-0.180869	Not DE
ENSG00000196187	-0.0789209	5.34379	-0.181312	0.85652	0.957453	-0.180806	Not DE
ENSG00000213486	0.0709184	-5.2721	0.181152	0.856599	0.957507	0.180705	Not DE
ENSG00000224975	-0.16397	-4.5573	-0.181017	0.856702	0.957586	-0.180574	Not DE
ENSG00000256271	-0.0853608	-3.61637	-0.180957	0.856751	0.957606	-0.180511	Not DE
ENSG00000158636	0.0174398	4.46865	0.180967	0.856807	0.957632	0.180441	Not DE
ENSG00000185338	-0.0673086	-4.77655	-0.180812	0.856874	0.957671	-0.180355	Not DE
ENSG00000288976	-0.07098	-4.97162	-0.180762	0.856933	0.957702	-0.180279	Not DE
ENSG00000115685	0.0191382	5.12089	0.180658	0.856984	0.957716	0.180214	Not DE
ENSG00000166573	0.07796	1.35361	0.180639	0.857009	0.957716	0.180183	Not DE
ENSG00000025039	0.0219707	5.39555	0.180633	0.85706	0.957737	0.180117	Not DE
ENSG00000135469	0.0179433	2.43759	0.180666	0.857093	0.957738	0.180076	Not DE
ENSG00000127580	-0.0287095	1.20958	-0.180447	0.857151	0.95774	-0.180002	Not DE
ENSG00000087338	0.0145499	4.3305	0.180497	0.857177	0.95774	0.179969	Not DE
ENSG00000170445	0.0187401	5.99747	0.180509	0.857199	0.95774	0.179941	Not DE
ENSG00000285543	0.0875448	-4.70287	0.180355	0.857241	0.95774	0.179888	Not DE
ENSG00000270061	0.123236	-5.15804	0.180333	0.857254	0.95774	0.179871	Not DE
ENSG00000264735	-0.0787929	-4.70223	-0.180334	0.857287	0.957742	-0.179829	Not DE
ENSG00000005156	0.0175215	4.73151	0.180241	0.857366	0.957763	0.179728	Not DE
ENSG00000196290	0.0118824	3.4635	0.180348	0.857371	0.957763	0.179722	Not DE
ENSG00000261499	-0.139534	-4.49558	-0.18012	0.857407	0.957763	-0.179676	Not DE
ENSG00000182379	-0.132361	-4.31523	-0.18012	0.857434	0.957763	-0.179642	Not DE
ENSG00000105197	0.0237268	4.14694	0.180052	0.857472	0.957771	0.179593	Not DE
ENSG00000288533	0.138733	-1.82711	0.179999	0.857521	0.957775	0.17953	Not DE
ENSG00000271858	0.0998179	-3.01705	0.179984	0.857539	0.957775	0.179508	Not DE
ENSG00000166869	-0.0781365	-2.1515	-0.179893	0.857586	0.957792	-0.179448	Not DE
ENSG00000248890	-0.0848394	-0.313903	-0.179696	0.857743	0.957814	-0.179248	Not DE
ENSG00000226355	0.0905637	-4.23963	0.179668	0.85776	0.957814	0.179227	Not DE
ENSG00000127774	0.0186616	1.64329	0.179696	0.857768	0.957814	0.179216	Not DE
ENSG00000131435	-0.0457876	0.475144	-0.179627	0.857816	0.957814	-0.179156	Not DE
ENSG00000005469	0.0227984	3.27643	0.179646	0.85788	0.957814	0.179074	Not DE
ENSG00000115520	0.014895	4.37181	0.179532	0.857886	0.957814	0.179066	Not DE
ENSG00000289070	0.078578	-4.96158	0.179472	0.857966	0.957814	0.178964	Not DE
ENSG00000234948	0.0773174	-5.06561	0.179412	0.857967	0.957814	0.178963	Not DE
ENSG00000089558	-0.0715978	-0.337429	-0.179453	0.857971	0.957814	-0.178957	Not DE
ENSG00000259807	-0.110905	-4.57145	-0.179446	0.857979	0.957814	-0.178948	Not DE
ENSG00000104537	0.105229	-2.82709	0.179348	0.858026	0.957814	0.178888	Not DE
ENSG00000259446	-0.0871492	-1.85058	-0.179389	0.858033	0.957814	-0.178878	Not DE
ENSG00000173928	-0.097229	-2.60872	-0.179319	0.858119	0.957814	-0.178769	Not DE
ENSG00000180257	0.0276041	1.71886	0.17926	0.858126	0.957814	0.17876	Not DE
ENSG00000272842	0.0343679	-1.03197	0.179161	0.858156	0.957814	0.178723	Not DE
ENSG00000287971	0.0993299	-4.66969	0.179153	0.858169	0.957814	0.178706	Not DE
ENSG00000258646	0.0857086	-4.57653	0.179129	0.858179	0.957814	0.178693	Not DE
ENSG00000226762	0.0684181	-0.136144	0.179125	0.858182	0.957814	0.178689	Not DE
ENSG00000100162	-0.0674963	-3.15592	-0.179114	0.858211	0.957814	-0.178652	Not DE
ENSG00000156395	0.0297709	4.00634	0.179041	0.858358	0.957942	0.178465	Not DE
ENSG00000273272	0.0815647	-5.01703	0.178858	0.858392	0.957945	0.178422	Not DE
ENSG00000149294	0.0183388	8.50328	0.178815	0.858427	0.957948	0.178377	Not DE
ENSG00000128394	-0.0995771	-1.39995	-0.178729	0.858502	0.957995	-0.178281	Not DE
ENSG00000258904	0.0825972	-5.10395	0.178719	0.858532	0.957995	0.178243	Not DE
ENSG00000233695	0.142397	-3.31291	0.178543	0.858638	0.95806	0.178109	Not DE
ENSG00000214832	-0.0715754	-3.79735	-0.17855	0.858694	0.95806	-0.178036	Not DE
ENSG00000165449	-0.0417214	3.70539	-0.178479	0.858698	0.95806	-0.178032	Not DE
ENSG00000143994	0.0742008	-2.6164	0.178467	0.858721	0.95806	0.178002	Not DE
ENSG00000099984	0.108659	-4.49739	0.178391	0.858757	0.95806	0.177956	Not DE
ENSG00000101413	-0.0272725	3.50531	-0.178368	0.858781	0.95806	-0.177926	Not DE
ENSG00000258471	-0.0894278	-3.45615	-0.178147	0.858989	0.958179	-0.177661	Not DE
ENSG00000287413	0.0988129	-3.79337	0.178035	0.859044	0.958179	0.177592	Not DE
ENSG00000100271	0.0117079	2.97207	0.178143	0.859076	0.958179	0.17755	Not DE
ENSG00000178464	-0.0674422	-2.99769	-0.177957	0.859112	0.958179	-0.177505	Not DE
ENSG00000064989	-0.0276732	4.0555	-0.177942	0.859112	0.958179	-0.177504	Not DE
ENSG00000111962	0.0297652	2.80068	0.178026	0.859118	0.958179	0.177497	Not DE
ENSG00000170265	-0.0217392	2.65924	-0.177911	0.859136	0.958179	-0.177474	Not DE
ENSG00000139725	0.0340861	1.25865	0.177893	0.859149	0.958179	0.177458	Not DE
ENSG00000169740	-0.010927	3.99027	-0.177858	0.859175	0.958179	-0.177425	Not DE
ENSG00000289462	-0.142497	-1.41031	-0.177738	0.859272	0.958253	-0.177301	Not DE
ENSG00000273058	-0.054822	-2.54812	-0.177647	0.859339	0.958292	-0.177216	Not DE
ENSG00000188986	0.0142537	4.22179	0.177243	0.859714	0.958641	0.176739	Not DE
ENSG00000141469	0.0456261	4.4895	0.17725	0.859717	0.958641	0.176735	Not DE
ENSG00000143384	-0.0152157	5.81449	-0.177109	0.859784	0.958681	-0.17665	Not DE
ENSG00000261426	-0.185503	-3.50733	-0.176943	0.859899	0.958768	-0.176503	Not DE
ENSG00000288829	0.0180542	0.962132	0.176904	0.859925	0.958768	0.176469	Not DE
ENSG00000147571	-0.0668357	0.249947	-0.176803	0.860003	0.958819	-0.17637	Not DE
ENSG00000143493	0.0169324	3.83857	0.176692	0.860092	0.958843	0.176257	Not DE
ENSG00000290080	0.0688608	-4.95305	0.176681	0.860114	0.958843	0.176229	Not DE
ENSG00000101222	-0.0564377	0.583948	-0.176582	0.860174	0.958843	-0.176153	Not DE
ENSG00000225180	0.0735019	-4.70249	0.176556	0.860196	0.958843	0.176124	Not DE
ENSG00000188706	-0.0436152	5.15934	-0.176453	0.860275	0.958843	-0.176025	Not DE
ENSG00000259895	-0.036411	-0.0395478	-0.176455	0.860275	0.958843	-0.176024	Not DE
ENSG00000255468	-0.0856969	-1.55347	-0.176431	0.860292	0.958843	-0.176002	Not DE
ENSG00000285844	0.0892801	-0.962316	0.176407	0.860311	0.958843	0.175978	Not DE
ENSG00000220130	-0.0575382	-5.72155	-0.176485	0.860322	0.958843	-0.175964	Not DE
ENSG00000008283	0.0432437	3.56341	0.176564	0.860345	0.958843	0.175935	Not DE
ENSG00000263280	0.0813302	-2.23235	0.176372	0.860375	0.958843	0.175897	Not DE
ENSG00000171700	-0.0489113	-0.31224	-0.176079	0.860568	0.959005	-0.175651	Not DE
ENSG00000234917	0.0891174	-2.50045	0.176055	0.860587	0.959005	0.175627	Not DE
ENSG00000290024	0.0649572	-4.86776	0.176047	0.860616	0.959005	0.175589	Not DE
ENSG00000196136	-0.0885334	2.26501	-0.175949	0.860691	0.959039	-0.175495	Not DE
ENSG00000145029	0.0227064	4.16008	0.175874	0.86073	0.959039	0.175446	Not DE
ENSG00000279125	-0.0711584	-5.12585	-0.175914	0.860742	0.959039	-0.175429	Not DE
ENSG00000290032	-0.0352503	-0.497915	-0.175761	0.860817	0.959046	-0.175334	Not DE
ENSG00000102100	-0.0229925	2.03299	-0.17572	0.860855	0.959046	-0.175286	Not DE
ENSG00000255471	-0.151267	-2.03633	-0.175673	0.860889	0.959046	-0.175243	Not DE
ENSG00000141622	0.0488326	3.22194	0.17563	0.86092	0.959046	0.175203	Not DE
ENSG00000164919	-0.019723	6.95253	-0.17562	0.860939	0.959046	-0.175179	Not DE
ENSG00000099246	0.0103822	6.62439	0.175864	0.86094	0.959046	0.175178	Not DE
ENSG00000226581	-0.0673007	-1.63547	-0.17547	0.861048	0.959129	-0.17504	Not DE
ENSG00000108691	0.0613435	0.183238	0.175441	0.861078	0.959129	0.175003	Not DE
ENSG00000121775	0.0207551	1.31814	0.175323	0.861163	0.959181	0.174893	Not DE
ENSG00000279489	-0.0673355	-3.89087	-0.175272	0.861234	0.959181	-0.174804	Not DE
ENSG00000196814	0.0393966	4.46788	0.175285	0.861239	0.959181	0.174797	Not DE
ENSG00000198753	-0.0840094	4.36206	-0.17528	0.861252	0.959181	-0.174781	Not DE
ENSG00000289273	-0.183719	-3.68773	-0.175063	0.861372	0.959245	-0.174628	Not DE
ENSG00000136261	-0.0204945	3.46884	-0.175098	0.861373	0.959245	-0.174627	Not DE
ENSG00000270069	0.131446	-1.37557	0.174993	0.861421	0.95925	0.174565	Not DE
ENSG00000137996	0.0109291	4.33951	0.1751	0.86145	0.95925	0.174528	Not DE
ENSG00000146409	0.0150684	4.94191	0.17495	0.861495	0.95925	0.174471	Not DE
ENSG00000147454	-0.0142454	4.76904	-0.174882	0.861519	0.95925	-0.174441	Not DE
ENSG00000235660	-0.113721	-4.39153	-0.174783	0.861608	0.95925	-0.174327	Not DE
ENSG00000142864	0.0136741	6.62158	0.174815	0.861611	0.95925	0.174324	Not DE
ENSG00000170088	-0.0132235	4.70761	-0.174693	0.861658	0.95925	-0.174264	Not DE
ENSG00000266962	0.0223945	1.54329	0.174723	0.861676	0.95925	0.174241	Not DE
ENSG00000228948	0.0935118	-4.67294	0.174544	0.861772	0.95925	0.174119	Not DE
ENSG00000230650	0.0867681	-3.54574	0.174521	0.861796	0.95925	0.174088	Not DE
ENSG00000198944	0.0364898	4.84808	0.174447	0.861863	0.95925	0.174003	Not DE
ENSG00000010539	-0.0169799	2.11067	-0.174426	0.861867	0.95925	-0.173997	Not DE
ENSG00000196350	0.102585	-4.78431	0.174445	0.86189	0.95925	0.173968	Not DE
ENSG00000152558	-0.0358492	6.09943	-0.174422	0.861899	0.95925	-0.173958	Not DE
ENSG00000273129	0.0498863	-0.241643	0.174362	0.861913	0.95925	0.173939	Not DE
ENSG00000249577	-0.0389584	-0.587863	-0.174409	0.861917	0.95925	-0.173935	Not DE
ENSG00000286470	0.0867092	-4.38699	0.174343	0.861928	0.95925	0.17392	Not DE
ENSG00000090534	0.0458117	-0.720406	0.17432	0.861951	0.95925	0.173891	Not DE
ENSG00000278865	-0.0638248	-4.8685	-0.174235	0.862075	0.959352	-0.173733	Not DE
ENSG00000132259	0.0468673	-1.2534	0.174054	0.862157	0.959408	0.173629	Not DE
ENSG00000281641	0.0338428	-0.385575	0.173896	0.86231	0.959526	0.173434	Not DE
ENSG00000107611	0.0293651	2.44015	0.173858	0.862334	0.959526	0.173404	Not DE
ENSG00000249264	0.054951	-2.1228	0.17381	0.862389	0.959526	0.173333	Not DE
ENSG00000248757	0.0507344	-5.85453	0.173779	0.862391	0.959526	0.173331	Not DE
ENSG00000184719	0.0327397	1.90806	0.173784	0.862425	0.959528	0.173288	Not DE
ENSG00000114480	-0.0153658	3.69432	-0.173693	0.862468	0.959529	-0.173234	Not DE
ENSG00000149091	-0.0303624	6.09555	-0.173732	0.862521	0.959529	-0.173166	Not DE
ENSG00000227873	0.0511397	-5.7657	0.173636	0.862558	0.959529	0.173119	Not DE
ENSG00000111875	0.0142183	4.08032	0.173671	0.862576	0.959529	0.173096	Not DE
ENSG00000255089	0.0627271	-5.73388	0.173475	0.862619	0.959529	0.173042	Not DE
ENSG00000159314	-0.0292918	1.62536	-0.173514	0.862667	0.959529	-0.17298	Not DE
ENSG00000276576	0.064366	-3.66493	0.173369	0.862704	0.959529	0.172933	Not DE
ENSG00000219061	-0.0685633	-5.27375	-0.173385	0.862709	0.959529	-0.172926	Not DE
ENSG00000135541	-0.0165736	7.28427	-0.173387	0.862729	0.959529	-0.172901	Not DE
ENSG00000236610	-0.0707603	-3.06002	-0.173321	0.862744	0.959529	-0.172882	Not DE
ENSG00000159658	0.0217835	6.36905	0.173249	0.862788	0.959542	0.172826	Not DE
ENSG00000178026	-0.040067	0.470805	-0.173197	0.862827	0.95955	-0.172777	Not DE
ENSG00000288873	-0.0722932	-4.30329	-0.173104	0.862901	0.95958	-0.172683	Not DE
ENSG00000048828	0.00846706	5.86376	0.173199	0.862945	0.95958	0.172626	Not DE
ENSG00000276846	-0.0437494	-1.61223	-0.173042	0.862964	0.95958	-0.172602	Not DE
ENSG00000208892	-0.0352775	5.15345	-0.173157	0.863016	0.95958	-0.172537	Not DE
ENSG00000184060	0.0368281	1.75658	0.172957	0.863039	0.95958	0.172507	Not DE
ENSG00000260942	-0.022648	1.79223	-0.172964	0.863057	0.95958	-0.172484	Not DE
ENSG00000108622	-0.0263606	2.48192	-0.172881	0.863077	0.95958	-0.172459	Not DE
ENSG00000224963	0.0883442	-4.23043	0.17282	0.863169	0.959647	0.172341	Not DE
ENSG00000089685	-0.0965034	-2.85199	-0.172633	0.863286	0.959741	-0.172193	Not DE
ENSG00000159692	-0.0151678	5.65	-0.172609	0.863333	0.959759	-0.172133	Not DE
ENSG00000134323	-0.0554136	0.553345	-0.172511	0.863365	0.959759	-0.172092	Not DE
ENSG00000167699	-0.0144601	4.70497	-0.172431	0.863428	0.959771	-0.172012	Not DE
ENSG00000172232	-0.102851	-3.47653	-0.172418	0.86344	0.959771	-0.171997	Not DE
ENSG00000232729	0.0621311	-5.52441	0.172306	0.86354	0.959809	0.17187	Not DE
ENSG00000289378	0.0234158	0.274089	0.172281	0.863547	0.959809	0.17186	Not DE
ENSG00000289245	0.115888	-5.12719	0.172371	0.86357	0.959809	0.171832	Not DE
ENSG00000181513	-0.0281509	1.60457	-0.172056	0.863721	0.959827	-0.171639	Not DE
ENSG00000251003	-0.0706525	-2.04748	-0.172044	0.863734	0.959827	-0.171623	Not DE
ENSG00000250120	-0.037032	2.97652	-0.172017	0.863757	0.959827	-0.171594	Not DE
ENSG00000245598	-0.125498	-3.92959	-0.172004	0.863764	0.959827	-0.171584	Not DE
ENSG00000110011	0.0235368	1.41099	0.171983	0.86378	0.959827	0.171565	Not DE
ENSG00000230190	0.0790628	-5.58584	0.171816	0.863934	0.959827	0.171369	Not DE
ENSG00000250538	0.0851757	-2.26385	0.171792	0.86398	0.959827	0.17131	Not DE
ENSG00000261386	0.101067	-5.00195	0.171727	0.863992	0.959827	0.171295	Not DE
ENSG00000286527	-0.0679356	-3.45103	-0.17159	0.86409	0.959827	-0.17117	Not DE
ENSG00000273590	-0.0810618	1.94362	-0.171628	0.86409	0.959827	-0.17117	Not DE
ENSG00000138030	-0.0207274	2.53382	-0.171554	0.864115	0.959827	-0.171138	Not DE
ENSG00000267222	0.0589491	-5.90804	0.171581	0.864125	0.959827	0.171126	Not DE
ENSG00000105472	0.0726811	-1.30837	0.171532	0.864135	0.959827	0.171112	Not DE
ENSG00000278774	-0.0575425	6.48177	-0.171508	0.864172	0.959827	-0.171066	Not DE
ENSG00000258130	0.0913926	-4.07572	0.171456	0.864192	0.959827	0.171041	Not DE
ENSG00000285338	0.0822147	-5.48586	0.171421	0.864221	0.959827	0.171004	Not DE
ENSG00000238257	0.0452383	-5.88435	0.171375	0.864284	0.959827	0.170924	Not DE
ENSG00000114859	0.0361136	2.73045	0.171372	0.864317	0.959827	0.170882	Not DE
ENSG00000254507	0.0611901	-1.05228	0.171251	0.864355	0.959827	0.170833	Not DE
ENSG00000142208	-0.0121232	5.01603	-0.171273	0.864397	0.959827	-0.17078	Not DE
ENSG00000287743	0.115021	-3.91337	0.171082	0.864491	0.959827	0.17066	Not DE
ENSG00000114054	-0.0186925	5.19956	-0.170987	0.864589	0.959827	-0.170535	Not DE
ENSG00000155755	0.0138819	4.63105	0.171044	0.864608	0.959827	0.170512	Not DE
ENSG00000116353	0.0171872	3.3351	0.170901	0.864627	0.959827	0.170487	Not DE
ENSG00000228058	-0.049002	0.778598	-0.170885	0.864644	0.959827	-0.170465	Not DE
ENSG00000135094	0.03092	1.85481	0.170878	0.864646	0.959827	0.170464	Not DE
ENSG00000229108	-0.102676	-4.49324	-0.170918	0.864661	0.959827	-0.170444	Not DE
ENSG00000164118	0.0189171	4.54584	0.170872	0.864668	0.959827	0.170435	Not DE
ENSG00000126267	-0.0170897	6.30186	-0.170843	0.864709	0.959827	-0.170383	Not DE
ENSG00000103196	-0.0236559	2.25872	-0.170893	0.864769	0.959827	-0.170306	Not DE
ENSG00000255398	0.0724265	-4.45229	0.170719	0.864773	0.959827	0.170302	Not DE
ENSG00000263142	-0.0688398	0.955689	-0.170812	0.864779	0.959827	-0.170294	Not DE
ENSG00000276627	-0.11	-3.83672	-0.170698	0.86482	0.959827	-0.170242	Not DE
ENSG00000100124	-0.0118144	2.9611	-0.170658	0.864851	0.959827	-0.170202	Not DE
ENSG00000280466	0.0895436	-5.42587	0.170602	0.864899	0.959827	0.170141	Not DE
ENSG00000289758	0.125967	-3.18285	0.170581	0.864936	0.959827	0.170094	Not DE
ENSG00000236469	-0.0688573	-5.20176	-0.170519	0.864938	0.959827	-0.170092	Not DE
ENSG00000287884	-0.0991439	-4.22181	-0.170482	0.864956	0.959827	-0.170068	Not DE
ENSG00000269352	-0.0656273	-2.2033	-0.170479	0.864959	0.959827	-0.170065	Not DE
ENSG00000289402	0.0882824	-2.96475	0.170503	0.864959	0.959827	0.170065	Not DE
ENSG00000279979	0.0504156	-5.77953	0.170462	0.864996	0.959827	0.170018	Not DE
ENSG00000255850	-0.0722734	-5.09046	-0.170494	0.865005	0.959827	-0.170007	Not DE
ENSG00000186615	0.0190979	0.863025	0.170447	0.865012	0.959827	0.169998	Not DE
ENSG00000269553	-0.100068	-4.59689	-0.170463	0.865021	0.959827	-0.169987	Not DE
ENSG00000264346	-0.0608807	1.20009	-0.170451	0.865057	0.959827	-0.16994	Not DE
ENSG00000230101	0.0734081	-4.74042	0.170376	0.865062	0.959827	0.169935	Not DE
ENSG00000222293	0.0636787	-5.7459	0.170353	0.865085	0.959827	0.169905	Not DE
ENSG00000287157	0.0838966	-4.71605	0.170179	0.865195	0.959914	0.169765	Not DE
ENSG00000289937	-0.0385996	-1.25464	-0.170131	0.865238	0.959927	-0.16971	Not DE
ENSG00000121797	-0.0629297	-1.15544	-0.170017	0.865321	0.959969	-0.169605	Not DE
ENSG00000174106	0.011391	5.12159	0.170005	0.86534	0.959969	0.169581	Not DE
ENSG00000251188	0.0821511	-4.46102	0.169846	0.865458	0.960051	0.16943	Not DE
ENSG00000251348	0.135943	-1.05657	0.169817	0.865478	0.960051	0.169405	Not DE
ENSG00000235169	0.073202	-4.14501	0.169755	0.865561	0.960087	0.1693	Not DE
ENSG00000225439	0.0389622	1.98053	0.169685	0.865583	0.960087	0.169271	Not DE
ENSG00000277159	-0.040818	0.22978	-0.169687	0.865606	0.960087	-0.169242	Not DE
ENSG00000150510	0.0608428	2.63627	0.169563	0.8657	0.960147	0.169123	Not DE
ENSG00000120833	-0.0263263	1.43252	-0.169495	0.865741	0.960147	-0.16907	Not DE
ENSG00000287174	-0.0938789	-3.83447	-0.169471	0.865756	0.960147	-0.169051	Not DE
ENSG00000259628	0.0815483	-4.66536	0.169416	0.865792	0.960152	0.169005	Not DE
ENSG00000109220	0.015151	1.74573	0.169294	0.865888	0.960193	0.168883	Not DE
ENSG00000244270	0.133481	-2.94445	0.169308	0.865893	0.960193	0.168877	Not DE
ENSG00000197905	-0.0402804	-1.64487	-0.169206	0.865958	0.96023	-0.168794	Not DE
ENSG00000234217	0.0942649	-4.14793	0.169058	0.86608	0.960318	0.16864	Not DE
ENSG00000198468	0.0437234	0.309079	0.169031	0.866101	0.960318	0.168613	Not DE
ENSG00000243071	0.0682014	-3.6402	0.169007	0.866147	0.960333	0.168554	Not DE
ENSG00000250218	-0.0633413	-5.36925	-0.168982	0.866207	0.960337	-0.168478	Not DE
ENSG00000144746	0.0129442	6.83401	0.168918	0.866232	0.960337	0.168447	Not DE
ENSG00000111215	0.0865705	-2.71884	0.168837	0.866247	0.960337	0.168428	Not DE
ENSG00000213722	0.0216965	3.87588	0.169058	0.866306	0.960368	0.168352	Not DE
ENSG00000276488	0.0533271	-5.71951	0.168538	0.866541	0.960593	0.168054	Not DE
ENSG00000164808	-0.013802	5.55918	-0.168355	0.866687	0.960688	-0.167868	Not DE
ENSG00000228314	0.0912399	-1.73582	0.168388	0.866693	0.960688	0.16786	Not DE
ENSG00000103326	-0.0414538	1.38696	-0.168242	0.866723	0.960688	-0.167823	Not DE
ENSG00000137033	0.0259769	4.19667	0.168146	0.866796	0.960716	0.16773	Not DE
ENSG00000130935	-0.0142209	4.10061	-0.168177	0.866812	0.960716	-0.167709	Not DE
ENSG00000203965	0.0173432	3.9619	0.168007	0.866898	0.960776	0.1676	Not DE
ENSG00000250979	0.0807791	-2.8279	0.167953	0.866944	0.960792	0.167541	Not DE
ENSG00000272582	0.0586154	-3.00446	0.167883	0.867001	0.960809	0.16747	Not DE
ENSG00000265458	0.115576	-4.09003	0.167884	0.867035	0.960809	0.167426	Not DE
ENSG00000197245	0.07487	-1.55966	0.167684	0.867152	0.960809	0.167278	Not DE
ENSG00000285680	-0.0987283	-1.28242	-0.167704	0.867154	0.960809	-0.167275	Not DE
ENSG00000244558	0.0389735	-0.642098	0.167652	0.867178	0.960809	0.167244	Not DE
ENSG00000223799	-0.0756562	-3.75561	-0.167666	0.867198	0.960809	-0.167218	Not DE
ENSG00000184009	-0.0114436	8.40159	-0.167681	0.867206	0.960809	-0.167209	Not DE
ENSG00000254708	-0.0599674	-5.83462	-0.167632	0.867215	0.960809	-0.167197	Not DE
ENSG00000215193	-0.0215086	5.64097	-0.167581	0.867257	0.96082	-0.167144	Not DE
ENSG00000143476	-0.0838342	-2.6091	-0.167265	0.86748	0.960983	-0.16686	Not DE
ENSG00000250709	0.103409	-2.42785	0.167322	0.867481	0.960983	0.166859	Not DE
ENSG00000103365	-0.0183186	5.37551	-0.167211	0.867523	0.960983	-0.166806	Not DE
ENSG00000125457	-0.0310445	1.22128	-0.167234	0.867531	0.960983	-0.166795	Not DE
ENSG00000260426	-0.0886467	-0.813035	-0.167191	0.867569	0.960989	-0.166748	Not DE
ENSG00000159199	-0.0191669	5.0684	-0.167058	0.867673	0.961069	-0.166615	Not DE
ENSG00000140406	0.020972	2.62099	0.166974	0.867767	0.961112	0.166496	Not DE
ENSG00000228933	-0.0746013	-5.17211	-0.166904	0.867776	0.961112	-0.166485	Not DE
ENSG00000225498	-0.0886667	-4.96315	-0.166751	0.867885	0.961181	-0.166345	Not DE
ENSG00000172940	-0.0650338	-1.34751	-0.166728	0.867902	0.961181	-0.166324	Not DE
ENSG00000167614	-0.0152111	5.92251	-0.166593	0.868016	0.961272	-0.16618	Not DE
ENSG00000091181	0.0832128	-4.97418	0.166631	0.868053	0.961278	0.166132	Not DE
ENSG00000154479	0.0476938	1.34251	0.166454	0.868123	0.96132	0.166043	Not DE
ENSG00000137760	-0.0150398	3.38503	-0.166404	0.868156	0.961321	-0.166001	Not DE
ENSG00000103051	0.0186892	5.09353	0.166321	0.868234	0.961372	0.165902	Not DE
ENSG00000185917	0.0132601	3.72516	0.166298	0.868279	0.961386	0.165845	Not DE
ENSG00000196284	0.0199054	3.97262	0.166247	0.868343	0.961422	0.165763	Not DE
ENSG00000188372	-0.084875	-1.36694	-0.166114	0.868415	0.961439	-0.165672	Not DE
ENSG00000167325	0.0147674	4.42679	0.166078	0.868422	0.961439	0.165663	Not DE
ENSG00000154222	0.0257311	3.71172	0.165974	0.868496	0.961485	0.16557	Not DE
ENSG00000278611	-0.0269578	0.308487	-0.165865	0.868588	0.961549	-0.165452	Not DE
ENSG00000287367	-0.106277	-2.07564	-0.165817	0.868617	0.961549	-0.165415	Not DE
ENSG00000227240	0.0779195	-4.42831	0.165753	0.868679	0.961572	0.165337	Not DE
ENSG00000119013	0.014812	4.90956	0.165645	0.868777	0.961572	0.165212	Not DE
ENSG00000169914	0.0193172	4.84776	0.165666	0.868789	0.961572	0.165196	Not DE
ENSG00000240534	-0.0772542	-5.75013	-0.165585	0.868802	0.961572	-0.16518	Not DE
ENSG00000100906	-0.018891	4.38637	-0.165572	0.86882	0.961572	-0.165157	Not DE
ENSG00000109846	-0.0495505	6.21811	-0.165548	0.86883	0.961572	-0.165145	Not DE
ENSG00000106012	0.0170335	4.83998	0.165572	0.868868	0.961579	0.165096	Not DE
ENSG00000277342	0.0586357	-5.88102	0.165489	0.868901	0.96158	0.165054	Not DE
ENSG00000000419	-0.0121745	4.13599	-0.165435	0.869033	0.96169	-0.164887	Not DE
ENSG00000100815	-0.0176672	6.36786	-0.16522	0.86913	0.961761	-0.164764	Not DE
ENSG00000271984	-0.0559473	-5.56316	-0.165133	0.869182	0.961761	-0.164698	Not DE
ENSG00000162641	0.0728209	-1.73217	0.165088	0.869211	0.961761	0.16466	Not DE
ENSG00000248837	-0.0595355	0.157261	-0.165014	0.869256	0.961761	-0.164604	Not DE
ENSG00000285347	-0.0780927	-3.38674	-0.165033	0.869259	0.961761	-0.164599	Not DE
ENSG00000273073	0.0793564	-4.97126	0.164906	0.869334	0.961761	0.164505	Not DE
ENSG00000251352	-0.0698531	-4.75341	-0.164899	0.869364	0.961761	-0.164466	Not DE
ENSG00000261433	-0.0669976	-3.41223	-0.164835	0.869389	0.961761	-0.164434	Not DE
ENSG00000172476	-0.0638616	-1.06092	-0.164825	0.869396	0.961761	-0.164426	Not DE
ENSG00000141744	0.0596064	-1.13341	0.16482	0.869416	0.961761	0.1644	Not DE
ENSG00000228335	-0.0639441	-5.76731	-0.164693	0.869514	0.961812	-0.164276	Not DE
ENSG00000286076	0.0514206	-5.79379	0.164691	0.869526	0.961812	0.16426	Not DE
ENSG00000186642	0.0385372	5.64444	0.164565	0.8696	0.961859	0.164166	Not DE
ENSG00000198106	0.0370076	0.598099	0.164494	0.869707	0.961877	0.16403	Not DE
ENSG00000129355	0.027993	4.05704	0.164414	0.869718	0.961877	0.164016	Not DE
ENSG00000275994	-0.152381	-4.03402	-0.164467	0.86972	0.961877	-0.164014	Not DE
ENSG00000249772	-0.06608	-5.31499	-0.164469	0.869745	0.961877	-0.163983	Not DE
ENSG00000138101	-0.0193523	4.43943	-0.164226	0.869938	0.962001	-0.163738	Not DE
ENSG00000164749	0.0542582	-0.513741	0.164175	0.86994	0.962001	0.163735	Not DE
ENSG00000223745	0.0321632	4.14008	0.164156	0.869953	0.962001	0.163718	Not DE
ENSG00000232798	-0.0848311	-4.77056	-0.164068	0.870014	0.962001	-0.163641	Not DE
ENSG00000198837	-0.0204117	4.81457	-0.164133	0.870038	0.962001	-0.16361	Not DE
ENSG00000167904	-0.0141951	3.44535	-0.16407	0.870049	0.962001	-0.163597	Not DE
ENSG00000260337	0.102208	-1.09835	0.163885	0.870134	0.96203	0.163488	Not DE
ENSG00000163444	0.0196072	5.52865	0.163891	0.870138	0.96203	0.163483	Not DE
ENSG00000268518	0.0859513	-0.152157	0.163802	0.870216	0.962073	0.163385	Not DE
ENSG00000177984	-0.0754732	-0.378289	-0.163876	0.870242	0.962073	-0.163352	Not DE
ENSG00000099994	0.0686043	-2.68676	0.163642	0.870325	0.962113	0.163246	Not DE
ENSG00000197575	0.0622164	-4.06641	0.163621	0.870364	0.962113	0.163196	Not DE
ENSG00000278972	0.0919643	-5.48676	0.163619	0.870373	0.962113	0.163184	Not DE
ENSG00000267470	0.0447579	0.694563	0.163536	0.870408	0.962115	0.163141	Not DE
ENSG00000223543	0.0669624	-4.83123	0.163568	0.870463	0.962124	0.16307	Not DE
ENSG00000124920	0.0690907	5.65925	0.163444	0.87048	0.962124	0.163049	Not DE
ENSG00000008735	0.0299869	5.44889	0.163477	0.870566	0.962141	0.16294	Not DE
ENSG00000248677	-0.0990685	-5.14207	-0.16333	0.870576	0.962141	-0.162927	Not DE
ENSG00000203993	-0.0244854	1.63392	-0.163271	0.870618	0.962141	-0.162873	Not DE
ENSG00000286428	0.0891435	-5.24427	0.163312	0.870652	0.962141	0.16283	Not DE
ENSG00000275113	0.0735367	-5.28106	0.16324	0.870666	0.962141	0.162813	Not DE
ENSG00000172728	0.0190095	3.81405	0.163259	0.870701	0.962141	0.162768	Not DE
ENSG00000288596	-0.0281598	1.24581	-0.163248	0.870721	0.962141	-0.162742	Not DE
ENSG00000272914	-0.0650802	-5.78034	-0.163048	0.870807	0.962141	-0.162633	Not DE
ENSG00000281103	-0.0959408	-3.8881	-0.163074	0.870811	0.962141	-0.162629	Not DE
ENSG00000166171	0.0234175	2.93831	0.162991	0.870836	0.962141	0.162597	Not DE
ENSG00000116117	-0.0288002	3.41683	-0.163022	0.870846	0.962141	-0.162584	Not DE
ENSG00000211448	-0.0429895	5.48045	-0.162908	0.870901	0.962147	-0.162514	Not DE
ENSG00000254675	-0.0452996	-5.81815	-0.162893	0.870953	0.962147	-0.162448	Not DE
ENSG00000169871	-0.0405452	3.96612	-0.162865	0.870964	0.962147	-0.162434	Not DE
ENSG00000086717	-0.0370637	2.26618	-0.16286	0.87098	0.962147	-0.162414	Not DE
ENSG00000229570	0.0500155	-0.823061	0.162704	0.871061	0.962201	0.162311	Not DE
ENSG00000187605	0.0160604	4.72171	0.162616	0.871131	0.962209	0.162222	Not DE
ENSG00000166664	-0.0685493	0.659933	-0.162574	0.871164	0.962209	-0.16218	Not DE
ENSG00000263069	-0.129593	-1.08729	-0.162492	0.871231	0.962209	-0.162095	Not DE
ENSG00000278997	0.0488075	-0.54026	0.162469	0.87125	0.962209	0.162071	Not DE
ENSG00000236924	0.0591535	-2.43392	0.162435	0.871274	0.962209	0.16204	Not DE
ENSG00000234104	-0.0690599	-3.91999	-0.162357	0.871336	0.962209	-0.161962	Not DE
ENSG00000124784	0.0111308	3.28307	0.162307	0.871403	0.962209	0.161876	Not DE
ENSG00000250412	0.0851123	-2.23531	0.162258	0.871412	0.962209	0.161865	Not DE
ENSG00000260492	0.088193	-2.88086	0.162247	0.871421	0.962209	0.161854	Not DE
ENSG00000105792	0.0254245	3.04041	0.162163	0.871497	0.962209	0.161758	Not DE
ENSG00000197358	-0.0696895	-3.45695	-0.162142	0.871505	0.962209	-0.161747	Not DE
ENSG00000223764	-0.0839727	-1.26661	-0.162142	0.871507	0.962209	-0.161744	Not DE
ENSG00000234882	0.160276	-3.76086	0.162166	0.87151	0.962209	0.161741	Not DE
ENSG00000259917	0.0407279	-1.00708	0.162238	0.871536	0.962209	0.161708	Not DE
ENSG00000254872	-0.102947	-3.72053	-0.162084	0.871564	0.962209	-0.161672	Not DE
ENSG00000125850	-0.0936935	-1.94476	-0.162023	0.871597	0.962209	-0.16163	Not DE
ENSG00000259343	0.0337198	0.292856	0.161962	0.871647	0.962209	0.161567	Not DE
ENSG00000136274	0.0314916	4.85554	0.162001	0.871652	0.962209	0.16156	Not DE
ENSG00000172421	0.067283	-3.6014	0.161912	0.871684	0.962209	0.16152	Not DE
ENSG00000077514	0.0171679	2.97398	0.16189	0.87171	0.962209	0.161487	Not DE
ENSG00000242247	0.0119371	4.48766	0.161877	0.871739	0.962209	0.16145	Not DE
ENSG00000107819	-0.0111876	4.92205	-0.161815	0.871828	0.962272	-0.161337	Not DE
ENSG00000005381	0.0686906	-1.41778	0.161545	0.871972	0.962356	0.161154	Not DE
ENSG00000196366	-0.0402424	-1.65933	-0.16154	0.87198	0.962356	-0.161144	Not DE
ENSG00000119913	0.0762902	-4.11675	0.161501	0.87202	0.962356	0.161094	Not DE
ENSG00000163634	-0.0141888	4.22268	-0.161418	0.872074	0.962356	-0.161025	Not DE
ENSG00000236682	0.0330756	1.30777	0.161552	0.872125	0.962356	0.16096	Not DE
ENSG00000187186	0.0365741	1.65192	0.161242	0.87221	0.962356	0.160852	Not DE
ENSG00000236166	-0.0576878	-1.10715	-0.161376	0.872215	0.962356	-0.160845	Not DE
ENSG00000254683	-0.062704	-5.05555	-0.161205	0.872251	0.962356	-0.1608	Not DE
ENSG00000125462	-0.0175144	7.06545	-0.161217	0.872257	0.962356	-0.160793	Not DE
ENSG00000287277	0.0460089	1.40615	0.161211	0.872258	0.962356	0.160792	Not DE
ENSG00000127328	-0.0193643	5.88124	-0.161211	0.872269	0.962356	-0.160777	Not DE
ENSG00000283988	-0.107524	-3.5851	-0.161144	0.872288	0.962356	-0.160753	Not DE
ENSG00000158717	0.0319227	0.659918	0.161129	0.872332	0.962367	0.160696	Not DE
ENSG00000257017	0.0921182	-2.47397	0.161317	0.872385	0.962367	0.16063	Not DE
ENSG00000284948	-0.0794818	-5.01057	-0.161049	0.872394	0.962367	-0.160618	Not DE
ENSG00000278917	-0.0249723	0.55263	-0.160823	0.872543	0.962449	-0.160429	Not DE
ENSG00000153574	-0.0114743	1.62991	-0.16088	0.872546	0.962449	-0.160426	Not DE
ENSG00000183615	0.0772809	-5.15878	0.160786	0.872576	0.962449	0.160388	Not DE
ENSG00000179115	0.0205579	4.15561	0.160768	0.872597	0.962449	0.160361	Not DE
ENSG00000288840	-0.0353254	-1.56508	-0.160679	0.872653	0.962461	-0.160289	Not DE
ENSG00000288924	-0.0393175	3.03014	-0.160645	0.872716	0.962461	-0.16021	Not DE
ENSG00000240230	0.025158	3.86713	0.160576	0.87274	0.962461	0.160179	Not DE
ENSG00000278133	-0.0660682	0.55345	-0.160536	0.872765	0.962461	-0.160148	Not DE
ENSG00000111247	0.0257404	0.111203	0.16055	0.872767	0.962461	0.160145	Not DE
ENSG00000272989	0.0464412	-0.662672	0.16048	0.872808	0.962471	0.160093	Not DE
ENSG00000122483	-0.0256472	2.08569	-0.160436	0.872843	0.962475	-0.160048	Not DE
ENSG00000114127	-0.0144243	5.968	-0.160375	0.872891	0.962492	-0.159987	Not DE
ENSG00000238490	0.048317	-5.77799	0.160322	0.872989	0.962545	0.159864	Not DE
ENSG00000224389	0.0656456	3.98455	0.160235	0.873004	0.962545	0.159844	Not DE
ENSG00000237212	0.0870689	-3.28187	0.160195	0.873035	0.962545	0.159804	Not DE
ENSG00000168899	0.0295095	1.0321	0.160135	0.873089	0.962556	0.159736	Not DE
ENSG00000232850	0.0316115	-1.39074	0.160097	0.873109	0.962556	0.15971	Not DE
ENSG00000050555	-0.042949	1.1023	-0.160106	0.873149	0.962565	-0.15966	Not DE
ENSG00000151491	0.0282762	3.40122	0.160058	0.873188	0.962573	0.15961	Not DE
ENSG00000240405	0.0848635	-1.50634	0.159907	0.87326	0.962617	0.159519	Not DE
ENSG00000272154	-0.0663589	-5.14825	-0.159834	0.873316	0.962634	-0.159448	Not DE
ENSG00000197226	0.0122027	6.23523	0.159861	0.873343	0.962634	0.159413	Not DE
ENSG00000224786	0.0270021	0.589119	0.159769	0.873371	0.962634	0.159377	Not DE
ENSG00000179163	0.0144487	2.90087	0.159659	0.873564	0.962639	0.159133	Not DE
ENSG00000270659	0.0224989	0.269206	0.159607	0.873565	0.962639	0.159132	Not DE
ENSG00000225764	0.0620866	-2.38208	0.159511	0.873572	0.962639	0.159123	Not DE
ENSG00000101445	0.0101455	7.06276	0.159479	0.873601	0.962639	0.159087	Not DE
ENSG00000122862	-0.0237459	4.27892	-0.159526	0.873608	0.962639	-0.159077	Not DE
ENSG00000141378	-0.0141258	2.76018	-0.159511	0.873623	0.962639	-0.159059	Not DE
ENSG00000259158	0.138966	-1.54438	0.159454	0.873625	0.962639	0.159056	Not DE
ENSG00000167565	-0.0545763	0.191835	-0.159402	0.87366	0.962639	-0.159012	Not DE
ENSG00000248144	0.0695818	-4.73982	0.159453	0.873664	0.962639	0.159007	Not DE
ENSG00000157426	0.0109653	4.25637	0.159376	0.873718	0.962646	0.158937	Not DE
ENSG00000289934	0.0699339	-4.35481	0.159321	0.873734	0.962646	0.158918	Not DE
ENSG00000119326	0.0180126	3.57453	0.159263	0.873774	0.962654	0.158867	Not DE
ENSG00000132613	0.0213929	5.77024	0.159236	0.873811	0.96266	0.15882	Not DE
ENSG00000200959	-0.10209	-0.258966	-0.159165	0.873844	0.962661	-0.158778	Not DE
ENSG00000245261	0.0710692	-5.53888	0.15906	0.873947	0.96274	0.158647	Not DE
ENSG00000134324	-0.0106387	5.81848	-0.158996	0.873992	0.962754	-0.15859	Not DE
ENSG00000281501	-0.0508742	0.736681	-0.158832	0.874112	0.962834	-0.158438	Not DE
ENSG00000279748	-0.0592258	-3.38649	-0.158808	0.874128	0.962834	-0.158417	Not DE
ENSG00000105339	-0.0192963	4.86053	-0.158825	0.874194	0.962838	-0.158333	Not DE
ENSG00000255916	0.0575178	-1.34147	0.158709	0.874203	0.962838	0.158322	Not DE
ENSG00000130764	0.0126443	4.98836	0.158704	0.874242	0.962838	0.158273	Not DE
ENSG00000257365	-0.0298402	3.80321	-0.158625	0.874269	0.962838	-0.158238	Not DE
ENSG00000189350	-0.0469796	1.6529	-0.158625	0.87431	0.962838	-0.158186	Not DE
ENSG00000204065	0.0253666	4.71418	0.158525	0.874353	0.962838	0.158132	Not DE
ENSG00000289038	-0.0542946	-3.93842	-0.15861	0.874356	0.962838	-0.158127	Not DE
ENSG00000205045	-0.0567757	0.799983	-0.158417	0.87443	0.962883	-0.158035	Not DE
ENSG00000184381	-0.029899	3.82328	-0.158219	0.87462	0.963058	-0.157793	Not DE
ENSG00000075886	0.0785274	-3.77934	0.158072	0.874708	0.963071	0.157681	Not DE
ENSG00000011052	-0.0610345	0.395233	-0.158059	0.874711	0.963071	-0.157678	Not DE
ENSG00000261645	0.0735788	-4.82973	0.158011	0.874761	0.963071	0.157615	Not DE
ENSG00000089163	-0.0321474	0.0480238	-0.15795	0.874798	0.963071	-0.157567	Not DE
ENSG00000232828	0.0600032	-5.06587	0.157929	0.874817	0.963071	0.157542	Not DE
ENSG00000102053	-0.0126676	3.4561	-0.15793	0.87483	0.963071	-0.157527	Not DE
ENSG00000114107	-0.0127078	4.60055	-0.157878	0.874869	0.963071	-0.157477	Not DE
ENSG00000177519	-0.0457001	0.697988	-0.158036	0.874888	0.963071	-0.157453	Not DE
ENSG00000270945	0.0543269	-5.66861	0.157839	0.874923	0.963074	0.157409	Not DE
ENSG00000271367	-0.0587015	-4.39773	-0.157783	0.87498	0.963102	-0.157336	Not DE
ENSG00000075618	-0.0268898	4.3645	-0.157596	0.875091	0.963156	-0.157196	Not DE
ENSG00000090487	-0.0107138	4.15164	-0.157551	0.875166	0.963156	-0.1571	Not DE
ENSG00000169059	-0.0735955	-5.27098	-0.157511	0.875168	0.963156	-0.157097	Not DE
ENSG00000288437	-0.0611176	-5.27693	-0.157435	0.875216	0.963156	-0.157036	Not DE
ENSG00000275186	-0.0654906	-5.47778	-0.157393	0.875238	0.963156	-0.157009	Not DE
ENSG00000242768	-0.162497	-3.84975	-0.157328	0.875293	0.963156	-0.156939	Not DE
ENSG00000224672	0.0891435	-4.87851	0.157434	0.875306	0.963156	0.156922	Not DE
ENSG00000184924	0.0224582	2.24111	0.157299	0.875322	0.963156	0.156902	Not DE
ENSG00000162627	-0.0161963	2.78561	-0.157347	0.87533	0.963156	-0.156892	Not DE
ENSG00000188428	-0.018293	3.17423	-0.157224	0.875379	0.963156	-0.15683	Not DE
ENSG00000102104	-0.0907583	-2.37865	-0.157349	0.875382	0.963156	-0.156825	Not DE
ENSG00000232774	-0.0773363	-4.66069	-0.157197	0.875413	0.963156	-0.156787	Not DE
ENSG00000179144	-0.0226402	2.69606	-0.157105	0.875464	0.963177	-0.156722	Not DE
ENSG00000230593	-0.0513628	-5.35777	-0.157016	0.87559	0.963178	-0.156563	Not DE
ENSG00000073008	0.0221217	4.10775	0.156992	0.875599	0.963178	0.156551	Not DE
ENSG00000148057	-0.0162511	2.27044	-0.156997	0.8756	0.963178	-0.156549	Not DE
ENSG00000118507	-0.0257109	4.37459	-0.156904	0.875643	0.963178	-0.156494	Not DE
ENSG00000105327	-0.0859874	-0.65244	-0.156848	0.875663	0.963178	-0.15647	Not DE
ENSG00000272940	0.0624321	-3.55212	0.156844	0.875682	0.963178	0.156446	Not DE
ENSG00000050730	-0.0726106	-1.2308	-0.156872	0.875689	0.963178	-0.156436	Not DE
ENSG00000149656	-0.0711589	-5.74194	-0.15665	0.875823	0.963284	-0.156266	Not DE
ENSG00000151148	0.014832	5.04301	0.156639	0.875909	0.963284	0.156158	Not DE
ENSG00000272265	0.0659424	-3.82868	0.156533	0.875926	0.963284	0.156136	Not DE
ENSG00000280232	0.0274173	-0.957583	0.156529	0.875956	0.963284	0.156098	Not DE
ENSG00000142892	-0.0176858	5.22673	-0.156527	0.875967	0.963284	-0.156084	Not DE
ENSG00000236120	-0.0372715	-0.211259	-0.156478	0.87598	0.963284	-0.156067	Not DE
ENSG00000169758	0.0392075	1.06507	0.15641	0.87601	0.963284	0.15603	Not DE
ENSG00000197372	-0.0106629	3.91154	-0.156366	0.876043	0.963286	-0.155987	Not DE
ENSG00000135677	0.01013	5.68958	0.15633	0.8761	0.963292	0.155915	Not DE
ENSG00000213719	0.0268077	3.47445	0.156236	0.876146	0.963292	0.155857	Not DE
ENSG00000230074	-0.0255383	0.718279	-0.1563	0.876146	0.963292	-0.155856	Not DE
ENSG00000145194	0.0296348	1.94632	0.156234	0.876234	0.963292	0.155745	Not DE
ENSG00000272927	0.0333695	-0.446883	0.156145	0.876264	0.963292	0.155707	Not DE
ENSG00000226766	-0.149926	-4.07825	-0.15605	0.876307	0.963292	-0.155652	Not DE
ENSG00000251791	0.019985	6.76151	0.156148	0.876321	0.963292	0.155635	Not DE
ENSG00000268894	0.0736065	-4.62768	0.156	0.876333	0.963292	0.15562	Not DE
ENSG00000031698	-0.0143544	6.79975	-0.156128	0.876337	0.963292	-0.155614	Not DE
ENSG00000289586	-0.0259568	2.42051	-0.15596	0.876427	0.963322	-0.1555	Not DE
ENSG00000140534	-0.0663166	-2.44844	-0.155875	0.876428	0.963322	-0.155499	Not DE
ENSG00000184584	-0.0294494	0.745087	-0.155644	0.876612	0.963476	-0.155265	Not DE
ENSG00000160584	-0.0254079	6.3096	-0.155527	0.876703	0.963476	-0.15515	Not DE
ENSG00000257453	0.0529482	-5.59377	0.155606	0.876705	0.963476	0.155148	Not DE
ENSG00000091106	-0.0463318	-0.441214	-0.155527	0.876716	0.963476	-0.155134	Not DE
ENSG00000078319	0.00949917	3.62644	0.15552	0.876749	0.963476	0.155092	Not DE
ENSG00000074047	0.0786189	-1.83248	0.155456	0.87676	0.963476	0.155078	Not DE
ENSG00000268471	0.0107102	2.27587	0.155363	0.876846	0.963517	0.154969	Not DE
ENSG00000139835	-0.0456366	-1.2396	-0.155324	0.876861	0.963517	-0.154949	Not DE
ENSG00000246339	-0.100189	-0.504005	-0.155205	0.876956	0.963572	-0.154829	Not DE
ENSG00000228312	-0.0615537	-5.39236	-0.155234	0.877004	0.963572	-0.154769	Not DE
ENSG00000279722	0.0139177	1.96924	0.155201	0.877008	0.963572	0.154763	Not DE
ENSG00000287632	0.0764854	-4.41874	0.154992	0.877125	0.963589	0.154615	Not DE
ENSG00000005339	-0.0230327	5.46835	-0.154992	0.877199	0.963589	-0.154521	Not DE
ENSG00000168036	-0.0110088	7.92851	-0.154935	0.877201	0.963589	-0.154519	Not DE
ENSG00000256139	0.112058	-3.56124	0.154915	0.877207	0.963589	0.15451	Not DE
ENSG00000130311	0.0208022	3.27687	0.15491	0.877219	0.963589	0.154496	Not DE
ENSG00000179523	-0.0136196	2.7674	-0.154918	0.877228	0.963589	-0.154484	Not DE
ENSG00000267313	0.0839222	-3.97086	0.154834	0.877247	0.963589	0.15446	Not DE
ENSG00000171067	0.0319837	2.07067	0.154749	0.877332	0.963627	0.154353	Not DE
ENSG00000270532	-0.0677333	-4.46708	-0.154704	0.87736	0.963627	-0.154316	Not DE
ENSG00000141560	-0.0113048	4.48174	-0.154675	0.877378	0.963627	-0.154294	Not DE
ENSG00000178796	0.0553674	-0.404201	0.154613	0.877421	0.963639	0.15424	Not DE
ENSG00000158006	0.0297225	2.64061	0.154551	0.877528	0.9637	0.154103	Not DE
ENSG00000106236	0.041958	3.45972	0.154411	0.877582	0.9637	0.154035	Not DE
ENSG00000171551	-0.0571089	-3.1584	-0.154395	0.877598	0.9637	-0.154014	Not DE
ENSG00000259781	-0.0190378	3.44665	-0.154409	0.877643	0.9637	-0.153958	Not DE
ENSG00000259378	0.0724478	-5.76063	0.154444	0.877649	0.9637	0.153951	Not DE
ENSG00000261357	-0.0535365	-1.36405	-0.1543	0.877668	0.9637	-0.153926	Not DE
ENSG00000139908	0.0608875	-5.44564	0.15424	0.877725	0.963727	0.153854	Not DE
ENSG00000142556	-0.0112163	3.65933	-0.154133	0.877845	0.963754	-0.153702	Not DE
ENSG00000099875	0.0162238	2.70463	0.154066	0.877876	0.963754	0.153663	Not DE
ENSG00000230951	0.0419714	-1.24294	0.154004	0.8779	0.963754	0.153632	Not DE
ENSG00000134146	-0.0262863	3.2084	-0.154032	0.877946	0.963754	-0.153573	Not DE
ENSG00000232788	0.0771365	-4.71816	0.153987	0.877975	0.963754	0.153537	Not DE
ENSG00000181788	0.0167742	2.9682	0.153903	0.878041	0.963754	0.153454	Not DE
ENSG00000132768	-0.0195005	2.83069	-0.153825	0.878043	0.963754	-0.153451	Not DE
ENSG00000137252	-0.05059	-0.942994	-0.153822	0.878045	0.963754	-0.153448	Not DE
ENSG00000102030	-0.0124584	4.07075	-0.153789	0.878107	0.963754	-0.153369	Not DE
ENSG00000169224	-0.0901319	-4.51169	-0.15373	0.878133	0.963754	-0.153336	Not DE
ENSG00000167984	-0.05917	-1.4904	-0.153666	0.878167	0.963754	-0.153294	Not DE
ENSG00000170236	-0.0498735	-2.11082	-0.153647	0.878181	0.963754	-0.153276	Not DE
ENSG00000273763	-0.0800568	-2.7433	-0.153577	0.878235	0.963754	-0.153207	Not DE
ENSG00000290091	-0.0490635	-2.39669	-0.153575	0.87825	0.963754	-0.153188	Not DE
ENSG00000226965	-0.0640319	-5.24721	-0.153557	0.878251	0.963754	-0.153187	Not DE
ENSG00000135218	0.0404337	0.439617	0.153579	0.878262	0.963754	0.153173	Not DE
ENSG00000117118	0.0111791	4.7154	0.153432	0.878385	0.963854	0.153016	Not DE
ENSG00000226314	-0.0281942	0.726738	-0.153251	0.878502	0.963886	-0.152869	Not DE
ENSG00000182256	-0.0288065	3.94701	-0.153187	0.878542	0.963886	-0.152818	Not DE
ENSG00000284671	-0.100831	-1.49695	-0.153185	0.87855	0.963886	-0.152808	Not DE
ENSG00000134371	0.0126845	5.64175	0.153149	0.878572	0.963886	0.152779	Not DE
ENSG00000288018	0.0787209	-4.1392	0.153198	0.878574	0.963886	0.152777	Not DE
ENSG00000229368	0.0750377	-5.64629	0.153093	0.878621	0.963894	0.152718	Not DE
ENSG00000137414	0.0115903	5.65462	0.153037	0.878662	0.963894	0.152665	Not DE
ENSG00000256654	0.0383305	0.472581	0.152998	0.878696	0.963894	0.152623	Not DE
ENSG00000267040	-0.0409607	-0.638207	-0.15294	0.878736	0.963894	-0.152572	Not DE
ENSG00000248884	-0.0641445	-5.34758	-0.152924	0.878754	0.963894	-0.152549	Not DE
ENSG00000142657	0.0115764	5.18718	0.152873	0.87885	0.963894	0.152427	Not DE
ENSG00000116711	0.0193199	2.39158	0.152809	0.878883	0.963894	0.152386	Not DE
ENSG00000250222	-0.0226616	0.3297	-0.152812	0.878907	0.963894	-0.152355	Not DE
ENSG00000169217	-0.0122082	5.53826	-0.152701	0.878924	0.963894	-0.152333	Not DE
ENSG00000130943	0.0486844	-2.41055	0.15263	0.87898	0.963894	0.152262	Not DE
ENSG00000284523	0.0590504	-1.94814	0.15261	0.878996	0.963894	0.152242	Not DE
ENSG00000180229	-0.0211251	5.85682	-0.152713	0.879048	0.963894	-0.152176	Not DE
ENSG00000228547	-0.061803	-3.94834	-0.152518	0.879075	0.963894	-0.152142	Not DE
ENSG00000169019	0.0124303	2.6994	0.152474	0.879103	0.963894	0.152106	Not DE
ENSG00000185104	-0.0103002	5.69445	-0.152481	0.879154	0.963894	-0.152041	Not DE
ENSG00000157796	0.015	5.30261	0.152428	0.879178	0.963894	0.152011	Not DE
ENSG00000089154	-0.0209623	5.88433	-0.152462	0.879218	0.963894	-0.151961	Not DE
ENSG00000207175	-0.0945415	-5.19007	-0.152381	0.879223	0.963894	-0.151955	Not DE
ENSG00000287382	-0.0646324	-2.41613	-0.152319	0.879225	0.963894	-0.151952	Not DE
ENSG00000160293	-0.0165974	3.11481	-0.152332	0.879243	0.963894	-0.151929	Not DE
ENSG00000141985	-0.0164577	2.97915	-0.152322	0.879261	0.963894	-0.151906	Not DE
ENSG00000163900	0.0116203	3.31678	0.152158	0.879354	0.963894	0.151788	Not DE
ENSG00000112964	0.0299908	1.00077	0.152185	0.879398	0.963894	0.151732	Not DE
ENSG00000166226	-0.0110436	5.85613	-0.152095	0.879402	0.963894	-0.151728	Not DE
ENSG00000234705	0.0583543	-5.27908	0.152092	0.879404	0.963894	0.151725	Not DE
ENSG00000106336	-0.043511	-1.75952	-0.152101	0.879414	0.963894	-0.151712	Not DE
ENSG00000144357	0.0127126	7.28723	0.152006	0.879502	0.963955	0.1516	Not DE
ENSG00000289152	0.047361	-2.78902	0.151647	0.879754	0.964107	0.151281	Not DE
ENSG00000224114	0.0888364	-3.69843	0.15195	0.879772	0.964107	0.151259	Not DE
ENSG00000100105	0.0196408	2.87847	0.151618	0.87981	0.964107	0.15121	Not DE
ENSG00000287490	0.0689157	-1.58643	0.151621	0.879831	0.964107	0.151183	Not DE
ENSG00000286011	-0.0737923	-3.29821	-0.151613	0.879831	0.964107	-0.151183	Not DE
ENSG00000241022	-0.0717921	-4.48074	-0.151552	0.879833	0.964107	-0.151181	Not DE
ENSG00000183696	-0.0236249	4.14631	-0.151499	0.879874	0.964117	-0.151129	Not DE
ENSG00000156502	0.0136718	4.09233	0.151448	0.879916	0.964128	0.151075	Not DE
ENSG00000163946	0.0181483	6.57034	0.151373	0.879998	0.964182	0.150972	Not DE
ENSG00000160801	0.0339361	1.74178	0.151222	0.880101	0.964244	0.150842	Not DE
ENSG00000230849	0.0332128	-1.13096	0.151177	0.880145	0.964244	0.150785	Not DE
ENSG00000284703	0.0850404	-1.05638	0.151139	0.880157	0.964244	0.15077	Not DE
ENSG00000163083	-0.0211701	1.23824	-0.151082	0.880222	0.964244	-0.150687	Not DE
ENSG00000110442	0.0132388	3.66223	0.151032	0.880245	0.964244	0.150659	Not DE
ENSG00000226051	-0.0641063	-5.01369	-0.151105	0.880246	0.964244	-0.150658	Not DE
ENSG00000141458	0.0416295	5.46932	0.150965	0.880336	0.964274	0.150543	Not DE
ENSG00000119878	-0.0149735	5.53436	-0.150917	0.880337	0.964274	-0.150542	Not DE
ENSG00000239268	-0.0259655	4.10733	-0.150723	0.880522	0.964394	-0.150307	Not DE
ENSG00000169953	0.0733534	-5.48939	0.150664	0.88053	0.964394	0.150298	Not DE
ENSG00000277561	0.04452	-0.018816	0.1507	0.880543	0.964394	0.15028	Not DE
ENSG00000149609	0.0565402	-3.83989	0.150578	0.880622	0.964439	0.150181	Not DE
ENSG00000152147	0.0145834	2.94982	0.150479	0.880674	0.964439	0.150114	Not DE
ENSG00000245904	0.0795981	-1.75089	0.150469	0.880681	0.964439	0.150107	Not DE
ENSG00000272797	-0.0579506	-2.56859	-0.15037	0.88078	0.964465	-0.14998	Not DE
ENSG00000227924	-0.0766348	-5.09904	-0.150329	0.880808	0.964465	-0.149945	Not DE
ENSG00000184661	0.0611629	-3.47442	0.150243	0.880859	0.964465	0.149881	Not DE
ENSG00000145506	0.0490306	0.0943895	0.150236	0.880864	0.964465	0.149874	Not DE
ENSG00000108370	-0.0341485	2.03438	-0.150237	0.880865	0.964465	-0.149873	Not DE
ENSG00000066427	-0.0149337	5.3436	-0.150217	0.88093	0.964488	-0.14979	Not DE
ENSG00000228397	0.0635837	-3.55097	0.150127	0.88095	0.964488	0.149765	Not DE
ENSG00000186300	0.00989431	4.35481	0.150028	0.881028	0.964517	0.149666	Not DE
ENSG00000170293	0.0512513	-1.87369	0.150012	0.88104	0.964517	0.149651	Not DE
ENSG00000255553	-0.08414	-3.8465	-0.149884	0.881142	0.964593	-0.149522	Not DE
ENSG00000127241	-0.0256253	2.69461	-0.149669	0.881328	0.964749	-0.149286	Not DE
ENSG00000225778	0.094706	-3.36386	0.149582	0.881379	0.964749	0.149222	Not DE
ENSG00000241326	0.0497554	-5.79206	0.14959	0.881388	0.964749	0.14921	Not DE
ENSG00000147853	0.0177147	5.48948	0.14958	0.881416	0.964749	0.149174	Not DE
ENSG00000164619	0.0240382	3.92239	0.149499	0.881444	0.964749	0.149138	Not DE
ENSG00000108433	0.0101487	4.88036	0.14927	0.881698	0.964958	0.148817	Not DE
ENSG00000126581	0.00818119	5.22675	0.149297	0.881699	0.964958	0.148815	Not DE
ENSG00000163285	0.0203637	6.60478	0.14913	0.881735	0.964962	0.14877	Not DE
ENSG00000242299	0.0462789	-5.72113	0.149089	0.881794	0.964991	0.148695	Not DE
ENSG00000258186	-0.0742815	-5.73461	-0.14899	0.881847	0.965014	-0.148628	Not DE
ENSG00000106244	0.0110685	4.86587	0.148999	0.881933	0.965057	0.148519	Not DE
ENSG00000135722	0.0735508	-2.25611	0.148851	0.88196	0.965057	0.148485	Not DE
ENSG00000213305	-0.112461	-4.5965	-0.148846	0.881983	0.965057	-0.148456	Not DE
ENSG00000284931	-0.0867118	-4.97033	-0.1488	0.882017	0.96506	-0.148413	Not DE
ENSG00000177238	0.069112	-0.85833	0.148637	0.882123	0.965099	0.148279	Not DE
ENSG00000250761	-0.0552923	-5.58646	-0.14861	0.882152	0.965099	-0.148242	Not DE
ENSG00000108309	0.0343053	6.0345	0.148595	0.882157	0.965099	0.148235	Not DE
ENSG00000235750	0.0382275	0.660282	0.148553	0.882199	0.965099	0.148182	Not DE
ENSG00000226521	-0.0557573	-5.23018	-0.148524	0.882213	0.965099	-0.148165	Not DE
ENSG00000285547	-0.0983433	-4.36444	-0.148412	0.8823	0.965159	-0.148055	Not DE
ENSG00000257319	-0.0779916	-4.68304	-0.148204	0.882463	0.965262	-0.147847	Not DE
ENSG00000129534	0.0169537	3.69937	0.148192	0.882476	0.965262	0.147831	Not DE
ENSG00000126945	0.0112827	6.59699	0.14817	0.88249	0.965262	0.147813	Not DE
ENSG00000231995	0.0437027	0.427208	0.148077	0.882565	0.965309	0.147718	Not DE
ENSG00000133110	-0.0496687	0.703255	-0.148122	0.882606	0.965319	-0.147666	Not DE
ENSG00000158525	0.0708457	-4.41157	0.147975	0.882644	0.965325	0.147618	Not DE
ENSG00000006715	-0.0102304	6.89329	-0.147909	0.882708	0.965359	-0.147537	Not DE
ENSG00000198464	0.0287087	3.62916	0.147812	0.882787	0.965389	0.147437	Not DE
ENSG00000237471	0.0700537	-4.82982	0.147831	0.882799	0.965389	0.147422	Not DE
ENSG00000177736	0.0468167	-5.93409	0.147746	0.882842	0.965401	0.147367	Not DE
ENSG00000111181	0.0235935	3.19765	0.147639	0.88301	0.965528	0.147155	Not DE
ENSG00000140488	0.0168803	3.26381	0.147502	0.883023	0.965528	0.147139	Not DE
ENSG00000118990	0.0563464	-5.24372	0.147377	0.883146	0.965578	0.146983	Not DE
ENSG00000268713	-0.0605922	-5.67561	-0.147358	0.883152	0.965578	-0.146975	Not DE
ENSG00000273727	-0.0676964	-4.09739	-0.147287	0.883188	0.965578	-0.14693	Not DE
ENSG00000138092	0.0261617	1.68621	0.14731	0.883197	0.965578	0.146918	Not DE
ENSG00000230067	0.0553977	-4.95361	0.147096	0.883353	0.965692	0.146719	Not DE
ENSG00000103507	0.0127413	3.25559	0.147064	0.883397	0.965692	0.146664	Not DE
ENSG00000166387	0.0390142	3.87365	0.147049	0.883402	0.965692	0.146657	Not DE
ENSG00000249930	-0.0601813	-4.82368	-0.146968	0.883488	0.965692	-0.146549	Not DE
ENSG00000237310	-0.0270348	0.312367	-0.146954	0.883508	0.965692	-0.146524	Not DE
ENSG00000104974	0.0645113	-1.92833	0.146869	0.883515	0.965692	0.146515	Not DE
ENSG00000076382	-0.021221	3.07741	-0.146825	0.883549	0.965692	-0.146472	Not DE
ENSG00000132388	-0.0109885	4.90793	-0.146862	0.883557	0.965692	-0.146461	Not DE
ENSG00000112941	-0.017092	3.77904	-0.146693	0.883653	0.965741	-0.14634	Not DE
ENSG00000285955	0.079689	-4.74137	0.146708	0.883666	0.965741	0.146324	Not DE
ENSG00000231528	0.0553617	1.08801	0.146568	0.883757	0.965805	0.146208	Not DE
ENSG00000289701	-0.045211	0.231391	-0.146452	0.883844	0.965826	-0.146097	Not DE
ENSG00000134077	-0.016156	4.22891	-0.146457	0.883887	0.965826	-0.146043	Not DE
ENSG00000138161	-0.101986	-3.67801	-0.146403	0.883894	0.965826	-0.146034	Not DE
ENSG00000174109	0.0191709	1.68163	0.146386	0.883904	0.965826	0.146022	Not DE
ENSG00000130513	-0.0656095	-5.09884	-0.146253	0.884	0.965841	-0.1459	Not DE
ENSG00000287908	0.0653487	-0.875467	0.146199	0.884043	0.965841	0.145845	Not DE
ENSG00000233593	0.0215085	2.12491	0.146208	0.884052	0.965841	0.145835	Not DE
ENSG00000232860	-0.0778534	-3.43212	-0.146133	0.884104	0.965841	-0.145769	Not DE
ENSG00000167840	0.0149711	2.44462	0.146166	0.88411	0.965841	0.145761	Not DE
ENSG00000254469	0.0283223	1.54447	0.146099	0.884134	0.965841	0.145731	Not DE
ENSG00000230197	0.0546985	-5.19123	0.146025	0.884179	0.965841	0.145674	Not DE
ENSG00000099992	0.0334524	0.564569	0.145946	0.884241	0.965841	0.145595	Not DE
ENSG00000178631	-0.0642264	-5.74185	-0.145903	0.884287	0.965841	-0.145536	Not DE
ENSG00000267142	0.0501215	-2.35505	0.14589	0.884289	0.965841	0.145534	Not DE
ENSG00000131095	0.0546901	9.78705	0.145856	0.884313	0.965841	0.145504	Not DE
ENSG00000277526	0.0675109	-1.66223	0.145912	0.884315	0.965841	0.145502	Not DE
ENSG00000283525	-0.0645434	-4.66239	-0.145811	0.884351	0.965841	-0.145456	Not DE
ENSG00000113645	-0.0122267	4.82101	-0.145789	0.884421	0.965841	-0.145367	Not DE
ENSG00000228175	-0.0391133	-2.44259	-0.145707	0.884437	0.965841	-0.145347	Not DE
ENSG00000178038	0.0332385	3.52845	0.145675	0.884455	0.965841	0.145324	Not DE
ENSG00000103037	0.0175825	3.57353	0.145645	0.884482	0.965841	0.14529	Not DE
ENSG00000229931	0.0779727	-1.13356	0.145626	0.884496	0.965841	0.145272	Not DE
ENSG00000117266	-0.0531098	4.70799	-0.145598	0.884552	0.965864	-0.145201	Not DE
ENSG00000148411	0.0149535	5.94555	0.145592	0.8846	0.965864	0.14514	Not DE
ENSG00000136478	-0.00969569	6.21485	-0.145501	0.884613	0.965864	-0.145124	Not DE
ENSG00000148672	-0.0146057	8.0678	-0.145323	0.884737	0.965886	-0.144967	Not DE
ENSG00000162772	-0.0460726	0.991967	-0.145311	0.88477	0.965886	-0.144925	Not DE
ENSG00000189159	0.0288727	4.00248	0.145415	0.884782	0.965886	0.14491	Not DE
ENSG00000256463	-0.0969997	-2.28144	-0.145286	0.884789	0.965886	-0.144901	Not DE
ENSG00000258072	0.0579227	-3.42644	0.145169	0.884855	0.965886	0.144818	Not DE
ENSG00000286786	-0.169992	-3.68057	-0.145177	0.884879	0.965886	-0.144787	Not DE
ENSG00000172007	-0.0123655	3.7426	-0.145198	0.884888	0.965886	-0.144776	Not DE
ENSG00000182752	0.0445062	-0.861827	0.145112	0.884904	0.965886	0.144755	Not DE
ENSG00000059588	-0.0171475	6.65125	-0.145073	0.884929	0.965886	-0.144724	Not DE
ENSG00000100852	-0.0127019	8.52753	-0.145129	0.884954	0.965886	-0.144692	Not DE
ENSG00000147475	-0.0146009	5.03162	-0.145004	0.884992	0.965892	-0.144644	Not DE
ENSG00000164885	0.0252409	3.87001	0.1449	0.885066	0.965937	0.144551	Not DE
ENSG00000289112	-0.0320849	-1.70052	-0.144763	0.885172	0.965981	-0.144415	Not DE
ENSG00000277157	0.0203868	3.8685	0.144814	0.885229	0.965981	0.144344	Not DE
ENSG00000283155	0.0456516	-5.86224	0.144737	0.885233	0.965981	0.144338	Not DE
ENSG00000268309	0.045187	-5.66086	0.144631	0.885287	0.965981	0.144271	Not DE
ENSG00000225689	0.020845	2.85275	0.14474	0.885295	0.965981	0.144261	Not DE
ENSG00000166004	-0.00939521	5.24332	-0.144631	0.885349	0.965981	-0.144192	Not DE
ENSG00000274859	-0.0570668	-3.82891	-0.144572	0.885357	0.965981	-0.144181	Not DE
ENSG00000152219	0.0171912	4.3077	0.144527	0.885362	0.965981	0.144175	Not DE
ENSG00000112210	0.0123728	4.3562	0.144462	0.885418	0.966007	0.144105	Not DE
ENSG00000248859	0.0999735	-3.34917	0.144329	0.885515	0.966077	0.143982	Not DE
ENSG00000101680	0.0316081	3.60506	0.144358	0.885548	0.966079	0.143939	Not DE
ENSG00000124203	0.0490413	0.861029	0.144221	0.885599	0.966095	0.143875	Not DE
ENSG00000134352	-0.0129461	8.33137	-0.144224	0.885627	0.966095	-0.14384	Not DE
ENSG00000228929	-0.051868	-5.3801	-0.143983	0.885819	0.966135	-0.143597	Not DE
ENSG00000111404	0.0269096	2.25596	0.144015	0.885846	0.966135	0.143562	Not DE
ENSG00000288891	-0.0210212	2.49902	-0.14392	0.885854	0.966135	-0.143552	Not DE
ENSG00000113263	0.0673841	-2.43152	0.1439	0.885883	0.966135	0.143516	Not DE
ENSG00000287117	0.0478131	-1.24204	0.143861	0.885883	0.966135	0.143515	Not DE
ENSG00000007314	0.0659981	-3.15638	0.143871	0.885895	0.966135	0.1435	Not DE
ENSG00000205795	0.024358	1.4157	0.143834	0.885905	0.966135	0.143488	Not DE
ENSG00000127184	0.013084	7.16866	0.143844	0.885921	0.966135	0.143468	Not DE
ENSG00000233381	0.0627462	-5.376	0.143736	0.886028	0.966217	0.143333	Not DE
ENSG00000066739	-0.00962672	6.72451	-0.143533	0.886148	0.966311	-0.14318	Not DE
ENSG00000145491	0.0552687	-1.77142	0.143416	0.886236	0.966311	0.143069	Not DE
ENSG00000164010	-0.0176734	2.46663	-0.143419	0.886243	0.966311	-0.14306	Not DE
ENSG00000181029	0.0284414	3.61373	0.143423	0.886299	0.966311	0.142989	Not DE
ENSG00000113595	-0.0115609	6.26999	-0.143348	0.886308	0.966311	-0.142978	Not DE
ENSG00000080031	0.0559089	2.38595	0.143303	0.886335	0.966311	0.142944	Not DE
ENSG00000287617	-0.0633175	-5.40733	-0.143337	0.886339	0.966311	-0.142938	Not DE
ENSG00000289431	0.0658698	-5.43306	0.143209	0.886399	0.966341	0.142863	Not DE
ENSG00000189180	-0.0113383	5.74323	-0.143217	0.886445	0.966351	-0.142804	Not DE
ENSG00000070388	-0.0643186	-0.48233	-0.143086	0.886496	0.966351	-0.142739	Not DE
ENSG00000133740	-0.0169621	0.651384	-0.143124	0.886504	0.966351	-0.142729	Not DE
ENSG00000181449	0.0161062	5.18497	0.143032	0.886623	0.966435	0.142579	Not DE
ENSG00000243989	-0.0202961	1.10778	-0.142894	0.886645	0.966435	-0.14255	Not DE
ENSG00000053770	-0.00740973	6.46022	-0.14292	0.886703	0.966456	-0.142477	Not DE
ENSG00000102854	-0.0679857	-3.09654	-0.14278	0.886741	0.966456	-0.14243	Not DE
ENSG00000231812	0.0434	-5.69335	0.142814	0.886761	0.966456	0.142404	Not DE
ENSG00000271828	-0.0477361	-2.57257	-0.142686	0.886822	0.966482	-0.142327	Not DE
ENSG00000068971	0.0122292	4.53648	0.142612	0.886879	0.966482	0.142254	Not DE
ENSG00000272417	0.0299799	-1.68262	0.142612	0.886881	0.966482	0.142252	Not DE
ENSG00000262898	0.090114	-3.9218	0.142521	0.886975	0.96655	0.142133	Not DE
ENSG00000165973	0.0313809	4.32112	0.142422	0.88703	0.966575	0.142063	Not DE
ENSG00000101216	0.0132485	2.22432	0.142407	0.887076	0.966589	0.142005	Not DE
ENSG00000147509	0.0229813	2.71419	0.142249	0.887154	0.966639	0.141907	Not DE
ENSG00000105700	0.011879	3.39833	0.142185	0.887211	0.966667	0.141834	Not DE
ENSG00000169325	-0.0724596	-4.36878	-0.142076	0.887319	0.966749	-0.141697	Not DE
ENSG00000221491	-0.0371197	3.19463	-0.142084	0.887372	0.966772	-0.14163	Not DE
ENSG00000232316	-0.047817	-5.78618	-0.141938	0.887419	0.966788	-0.141571	Not DE
ENSG00000124302	-0.0562235	-0.162094	-0.141738	0.887558	0.966904	-0.141395	Not DE
ENSG00000139644	0.0105125	7.90293	0.141596	0.88767	0.966932	0.141254	Not DE
ENSG00000290114	0.0160467	0.781453	0.141562	0.887698	0.966932	0.141218	Not DE
ENSG00000283214	0.0372896	-5.82042	0.141512	0.887762	0.966932	0.141137	Not DE
ENSG00000128266	-0.00931439	5.50884	-0.141519	0.887771	0.966932	-0.141125	Not DE
ENSG00000227455	0.0812222	-3.54412	0.14146	0.887789	0.966932	0.141103	Not DE
ENSG00000255776	-0.0294309	-1.45352	-0.141399	0.887824	0.966932	-0.141059	Not DE
ENSG00000172795	-0.0104343	6.09799	-0.141491	0.887829	0.966932	-0.141052	Not DE
ENSG00000270866	0.0267161	1.04686	0.141351	0.887861	0.966932	0.141011	Not DE
ENSG00000233421	0.075782	-0.0638074	0.141309	0.887894	0.966932	0.14097	Not DE
ENSG00000285162	0.0824444	-0.705313	0.141305	0.887905	0.966932	0.140956	Not DE
ENSG00000229827	0.0552874	-4.51113	0.141287	0.88797	0.966944	0.140873	Not DE
ENSG00000109758	0.0745743	-2.99165	0.141136	0.888032	0.966944	0.140794	Not DE
ENSG00000256128	-0.0643807	-5.23159	-0.141138	0.888067	0.966944	-0.14075	Not DE
ENSG00000289983	0.0486398	-5.68845	0.141116	0.888075	0.966944	0.140741	Not DE
ENSG00000129474	0.0527717	-0.661745	0.141028	0.888116	0.966944	0.140689	Not DE
ENSG00000242474	-0.0874438	-1.06778	-0.140981	0.888155	0.966944	-0.14064	Not DE
ENSG00000204851	0.0348689	5.77008	0.141019	0.888179	0.966944	0.140608	Not DE
ENSG00000159714	0.0292252	-0.79309	0.140912	0.888222	0.966944	0.140554	Not DE
ENSG00000109787	-0.0189142	5.15325	-0.140857	0.888274	0.966944	-0.140489	Not DE
ENSG00000229638	0.0571665	-3.84578	0.140853	0.8883	0.966944	0.140455	Not DE
ENSG00000136908	-0.0140855	2.14877	-0.140846	0.888327	0.966944	-0.140421	Not DE
ENSG00000182308	0.0209576	-0.422158	0.140758	0.88833	0.966944	0.140418	Not DE
ENSG00000289365	0.048511	-2.23414	0.140753	0.888338	0.966944	0.140408	Not DE
ENSG00000270604	0.0297864	-0.0020937	0.140714	0.888365	0.966944	0.140373	Not DE
ENSG00000169432	0.0215715	3.03404	0.140536	0.888503	0.966975	0.140198	Not DE
ENSG00000115085	-0.0576527	-2.02116	-0.14051	0.888543	0.966975	-0.140148	Not DE
ENSG00000186326	0.0279613	-0.84911	0.140464	0.888572	0.966975	0.140111	Not DE
ENSG00000169981	-0.012258	3.11022	-0.140498	0.888581	0.966975	-0.1401	Not DE
ENSG00000272240	0.0611541	-4.65625	0.140476	0.888584	0.966975	0.140096	Not DE
ENSG00000185015	-0.0162833	2.56838	-0.140398	0.888612	0.966975	-0.140061	Not DE
ENSG00000200312	0.0220948	3.31516	0.140562	0.888618	0.966975	0.140053	Not DE
ENSG00000267561	0.0933425	-4.79988	0.139996	0.888949	0.967229	0.139634	Not DE
ENSG00000158711	-0.0176345	5.57162	-0.139852	0.889049	0.967229	-0.139507	Not DE
ENSG00000280022	-0.0472664	-2.52741	-0.139863	0.889064	0.967229	-0.139489	Not DE
ENSG00000129351	0.0077287	6.3784	0.139772	0.889107	0.967229	0.139434	Not DE
ENSG00000203999	0.0862854	-3.13831	0.139688	0.889172	0.967229	0.139352	Not DE
ENSG00000107140	-0.0212512	2.57372	-0.139656	0.889198	0.967229	-0.139319	Not DE
ENSG00000141437	0.0521119	-4.23435	0.139649	0.889204	0.967229	0.139311	Not DE
ENSG00000148634	0.0085921	6.11386	0.139682	0.889219	0.967229	0.139292	Not DE
ENSG00000261606	0.0993307	-0.980487	0.13966	0.889224	0.967229	0.139287	Not DE
ENSG00000182632	0.0578856	-0.4612	0.139721	0.889224	0.967229	0.139287	Not DE
ENSG00000289690	0.0907118	-4.21511	0.139678	0.889229	0.967229	0.13928	Not DE
ENSG00000279782	-0.0665065	-4.11154	-0.139607	0.889238	0.967229	-0.139269	Not DE
ENSG00000177337	-0.0326653	0.999748	-0.139514	0.889353	0.967274	-0.139122	Not DE
ENSG00000254838	-0.024027	1.93124	-0.139429	0.889378	0.967274	-0.139091	Not DE
ENSG00000257622	0.0405201	-5.97571	0.13946	0.889384	0.967274	0.139084	Not DE
ENSG00000136888	0.0125114	5.35249	0.139353	0.889437	0.967274	0.139017	Not DE
ENSG00000143178	-0.0693984	-2.11739	-0.139353	0.889439	0.967274	-0.139014	Not DE
ENSG00000235018	0.0497843	-5.88522	0.139176	0.889587	0.967357	0.138827	Not DE
ENSG00000095209	-0.0289749	3.50773	-0.139181	0.889608	0.967357	-0.1388	Not DE
ENSG00000196782	0.0230979	1.68126	0.13913	0.889612	0.967357	0.138795	Not DE
ENSG00000230758	-0.052358	-5.35378	-0.139106	0.88968	0.967394	-0.138709	Not DE
ENSG00000269794	0.0526213	-4.74129	0.139019	0.889732	0.967394	0.138643	Not DE
ENSG00000136527	-0.00814701	5.92917	-0.138998	0.889743	0.967394	-0.138629	Not DE
ENSG00000006534	0.0331696	0.553384	0.138874	0.889839	0.967429	0.138509	Not DE
ENSG00000275297	0.0526892	-5.75827	0.138854	0.889839	0.967429	0.138508	Not DE
ENSG00000205056	0.108155	-3.18465	0.138783	0.889887	0.967431	0.138447	Not DE
ENSG00000236204	0.0606716	-0.000441754	0.13877	0.889905	0.967431	0.138424	Not DE
ENSG00000176834	0.0235964	3.33681	0.138678	0.889988	0.967486	0.138319	Not DE
ENSG00000241002	-0.0400902	-2.27569	-0.138505	0.890106	0.96755	-0.138169	Not DE
ENSG00000253333	0.0883214	-4.69203	0.138644	0.890111	0.96755	0.138164	Not DE
ENSG00000206127	0.074945	1.63964	0.138443	0.890153	0.96756	0.138111	Not DE
ENSG00000119321	-0.0143722	5.21367	-0.138397	0.890215	0.967593	-0.138032	Not DE
ENSG00000008282	-0.0270425	4.87934	-0.13833	0.890276	0.967622	-0.137955	Not DE
ENSG00000278662	-0.0571567	1.01623	-0.138223	0.89034	0.967622	-0.137873	Not DE
ENSG00000259347	-0.0476437	-1.91725	-0.13819	0.890352	0.967622	-0.137858	Not DE
ENSG00000289396	-0.0291405	2.14189	-0.138155	0.89038	0.967622	-0.137823	Not DE
ENSG00000225549	0.0683973	-5.17265	0.13813	0.890403	0.967622	0.137795	Not DE
ENSG00000245729	-0.0791192	-3.09107	-0.138077	0.890441	0.967629	-0.137746	Not DE
ENSG00000229278	-0.0757217	-3.23686	-0.138012	0.890502	0.96766	-0.13767	Not DE
ENSG00000077984	0.0552109	-5.15259	0.137916	0.890573	0.967702	0.137579	Not DE
ENSG00000123975	-0.0294117	-0.0870729	-0.137729	0.890717	0.967794	-0.137396	Not DE
ENSG00000164985	-0.00899174	6.61409	-0.137533	0.890871	0.967794	-0.137202	Not DE
ENSG00000198015	0.00945387	6.22159	0.137523	0.890907	0.967794	0.137156	Not DE
ENSG00000165304	-0.059566	-4.15948	-0.137432	0.890956	0.967794	-0.137095	Not DE
ENSG00000217094	-0.0578628	-3.91431	-0.137484	0.89096	0.967794	-0.13709	Not DE
ENSG00000107147	-0.0334083	5.21762	-0.137356	0.891012	0.967794	-0.137024	Not DE
ENSG00000090372	0.0243498	3.6397	0.137373	0.891018	0.967794	0.137017	Not DE
ENSG00000189283	-0.0170709	2.31195	-0.137357	0.891058	0.967794	-0.136965	Not DE
ENSG00000234191	-0.0535161	-5.29881	-0.137304	0.891083	0.967794	-0.136934	Not DE
ENSG00000262381	-0.0608869	-4.56309	-0.13727	0.891086	0.967794	-0.13693	Not DE
ENSG00000164190	0.0115598	6.29433	0.137288	0.8911	0.967794	0.136912	Not DE
ENSG00000173327	-0.0439383	3.37981	-0.137229	0.891112	0.967794	-0.136897	Not DE
ENSG00000286870	0.0764446	-1.73368	0.137171	0.891162	0.967794	0.136834	Not DE
ENSG00000079263	-0.0264483	1.23768	-0.137096	0.891217	0.967794	-0.136764	Not DE
ENSG00000237961	-0.069265	-4.79353	-0.137073	0.891245	0.967794	-0.136729	Not DE
ENSG00000223393	-0.0588052	-4.98243	-0.137034	0.891267	0.967794	-0.136701	Not DE
ENSG00000036565	0.0881672	-4.13207	0.13698	0.891313	0.967794	0.136643	Not DE
ENSG00000151500	-0.0110125	4.83094	-0.136943	0.891337	0.967794	-0.136613	Not DE
ENSG00000212952	0.0590476	-3.83402	0.136925	0.89135	0.967794	0.136596	Not DE
ENSG00000278637	-0.0216411	1.51063	-0.136882	0.891393	0.967794	-0.136541	Not DE
ENSG00000230590	0.00991047	6.72212	0.136865	0.891408	0.967794	0.136522	Not DE
ENSG00000134369	-0.0197191	6.46981	-0.136833	0.891428	0.967794	-0.136497	Not DE
ENSG00000188906	0.01461	5.75404	0.136775	0.891468	0.967794	0.136447	Not DE
ENSG00000099814	0.0286621	4.44871	0.136819	0.891475	0.967794	0.136439	Not DE
ENSG00000235049	-0.085066	-3.96271	-0.136808	0.891492	0.967794	-0.136417	Not DE
ENSG00000022567	0.0176062	5.35399	0.136719	0.891513	0.967794	0.136391	Not DE
ENSG00000086598	0.00806724	6.07056	0.136722	0.891525	0.967794	0.136374	Not DE
ENSG00000156234	0.0490971	-5.59259	0.136674	0.891588	0.967802	0.136295	Not DE
ENSG00000224790	0.104347	-1.79562	0.136611	0.891597	0.967802	0.136283	Not DE
ENSG00000125538	0.0411344	-0.70083	0.136562	0.891671	0.967848	0.13619	Not DE
ENSG00000183833	-0.0159353	2.60816	-0.136424	0.891748	0.967896	-0.136093	Not DE
ENSG00000125820	-0.061369	0.736024	-0.1361	0.892021	0.968138	-0.135747	Not DE
ENSG00000145476	0.02055	5.30944	0.136059	0.892038	0.968138	0.135726	Not DE
ENSG00000124588	0.0182012	3.52736	0.1361	0.892068	0.968138	0.135688	Not DE
ENSG00000196150	0.0105521	4.05111	0.135976	0.892129	0.96817	0.135611	Not DE
ENSG00000158710	0.0192634	3.09148	0.136058	0.892196	0.968207	0.135526	Not DE
ENSG00000273447	0.0442467	-2.71431	0.135755	0.892272	0.968255	0.13543	Not DE
ENSG00000287092	0.0778096	-3.97728	0.135622	0.892381	0.968338	0.135292	Not DE
ENSG00000095752	-0.0958713	-3.2089	-0.13552	0.892458	0.968361	-0.135195	Not DE
ENSG00000163352	-0.0504475	-3.91899	-0.135465	0.892515	0.968361	-0.135123	Not DE
ENSG00000278052	0.0506322	-4.315	0.135495	0.892519	0.968361	0.135118	Not DE
ENSG00000166436	-0.0231694	4.24362	-0.135448	0.89253	0.968361	-0.135103	Not DE
ENSG00000165724	-0.0133142	2.60001	-0.135355	0.892589	0.968366	-0.135029	Not DE
ENSG00000257126	0.021797	1.7367	0.135319	0.892618	0.968366	0.134993	Not DE
ENSG00000186866	-0.0228106	2.98929	-0.135308	0.892632	0.968366	-0.134975	Not DE
ENSG00000109390	-0.0113242	4.15854	-0.135237	0.892711	0.968414	-0.134874	Not DE
ENSG00000287837	-0.105948	-4.26456	-0.135226	0.89274	0.968414	-0.134838	Not DE
ENSG00000156639	0.0159592	4.34629	0.135092	0.892798	0.968416	0.134764	Not DE
ENSG00000177888	-0.00787898	6.23215	-0.135078	0.892813	0.968416	-0.134746	Not DE
ENSG00000187243	-0.0270574	3.02981	-0.135039	0.892839	0.968416	-0.134713	Not DE
ENSG00000180284	0.0444665	-5.39015	0.13485	0.893002	0.968539	0.134506	Not DE
ENSG00000078804	0.0400763	4.32029	0.134842	0.893016	0.968539	0.134489	Not DE
ENSG00000242578	-0.0568079	-4.88274	-0.13472	0.893117	0.968613	-0.134362	Not DE
ENSG00000171914	0.0124601	7.13367	0.13469	0.893156	0.968621	0.134312	Not DE
ENSG00000197548	-0.0101055	4.77608	-0.134547	0.893254	0.968658	-0.134188	Not DE
ENSG00000166527	0.0580444	-5.19218	0.134525	0.893255	0.968658	0.134187	Not DE
ENSG00000143921	-0.0419206	0.000142369	-0.134474	0.893289	0.968658	-0.134144	Not DE
ENSG00000166971	0.00806774	5.3605	0.134491	0.893323	0.968658	0.134101	Not DE
ENSG00000114626	0.0199832	3.84807	0.134353	0.893433	0.968658	0.133961	Not DE
ENSG00000276161	0.12448	-0.828151	0.134278	0.893449	0.968658	0.133941	Not DE
ENSG00000240509	0.0505969	-5.24716	0.134294	0.893455	0.968658	0.133933	Not DE
ENSG00000184343	0.0457654	1.01024	0.134293	0.893459	0.968658	0.133929	Not DE
ENSG00000135365	0.0137402	5.61496	0.134238	0.89348	0.968658	0.133902	Not DE
ENSG00000231725	0.047992	-3.75175	0.134099	0.893585	0.968737	0.133769	Not DE
ENSG00000286064	0.0509385	-5.55464	0.134035	0.893636	0.968752	0.133705	Not DE
ENSG00000163104	-0.00852765	5.43071	-0.134057	0.893671	0.968752	-0.13366	Not DE
ENSG00000156011	0.0073791	8.57201	0.133973	0.893696	0.968752	0.133629	Not DE
ENSG00000232983	0.0511157	-5.16215	0.13394	0.893741	0.968766	0.133572	Not DE
ENSG00000113356	-0.0168276	2.84522	-0.133748	0.893859	0.968769	-0.133423	Not DE
ENSG00000259244	-0.0247225	0.476919	-0.133743	0.89386	0.968769	-0.133421	Not DE
ENSG00000279118	0.0261959	3.73465	0.13381	0.893865	0.968769	0.133415	Not DE
ENSG00000271798	0.0332768	-5.96876	0.133722	0.893915	0.968769	0.133352	Not DE
ENSG00000197320	-0.0707592	-5.34288	-0.133633	0.893946	0.968769	-0.133313	Not DE
ENSG00000288566	-0.0486571	-5.71431	-0.133641	0.89396	0.968769	-0.133295	Not DE
ENSG00000181378	-0.0611469	-1.38547	-0.133607	0.893969	0.968769	-0.133284	Not DE
ENSG00000068831	0.0248278	2.71127	0.133462	0.894082	0.968857	0.133141	Not DE
ENSG00000124664	0.068253	-2.44854	0.133339	0.894182	0.968872	0.133014	Not DE
ENSG00000181035	0.0186372	2.69196	0.133433	0.894212	0.968872	0.132977	Not DE
ENSG00000264343	0.0192606	4.79325	0.133288	0.894229	0.968872	0.132955	Not DE
ENSG00000233025	-0.0364924	-2.06111	-0.133263	0.89424	0.968872	-0.132941	Not DE
ENSG00000230866	-0.0616684	-4.95764	-0.133254	0.894257	0.968872	-0.13292	Not DE
ENSG00000166343	-0.0181334	1.21265	-0.133162	0.894318	0.96889	-0.132843	Not DE
ENSG00000152894	-0.00919729	7.07774	-0.133184	0.894338	0.96889	-0.132817	Not DE
ENSG00000276693	-0.0537129	-4.90658	-0.133038	0.894419	0.968943	-0.132714	Not DE
ENSG00000087510	-0.0653781	-1.73814	-0.132991	0.894455	0.968943	-0.13267	Not DE
ENSG00000161091	-0.0217063	3.09591	-0.132957	0.894509	0.968943	-0.132601	Not DE
ENSG00000139505	-0.0100289	5.75608	-0.132894	0.894537	0.968943	-0.132565	Not DE
ENSG00000172995	-0.0265746	6.01781	-0.132844	0.894573	0.968943	-0.13252	Not DE
ENSG00000256590	-0.0695279	-4.44161	-0.132851	0.89458	0.968943	-0.132511	Not DE
ENSG00000140577	-0.0229478	4.04637	-0.132771	0.894636	0.968969	-0.13244	Not DE
ENSG00000270207	0.0857872	-1.15148	0.132692	0.894689	0.968972	0.132374	Not DE
ENSG00000122756	0.0206833	2.62661	0.132659	0.894715	0.968972	0.13234	Not DE
ENSG00000164035	0.0333284	2.39872	0.132586	0.894797	0.968972	0.132236	Not DE
ENSG00000136492	0.0255999	0.37222	0.132607	0.894807	0.968972	0.132225	Not DE
ENSG00000105383	-0.0397588	-0.324377	-0.132494	0.894853	0.968972	-0.132166	Not DE
ENSG00000224660	0.0266459	2.19723	0.132514	0.894854	0.968972	0.132165	Not DE
ENSG00000257735	0.0771713	-3.28709	0.132517	0.894867	0.968972	0.132149	Not DE
ENSG00000285554	0.0629212	-5.13413	0.132433	0.894896	0.968972	0.132111	Not DE
ENSG00000205593	-0.0254593	3.42787	-0.132435	0.894936	0.96898	-0.132061	Not DE
ENSG00000151838	0.0290851	0.360496	0.132259	0.895033	0.96905	0.131938	Not DE
ENSG00000231721	-0.00896255	5.86608	-0.132173	0.895104	0.969061	-0.131849	Not DE
ENSG00000144909	-0.0147802	4.32207	-0.132181	0.895107	0.969061	-0.131845	Not DE
ENSG00000260232	0.0528731	-1.61821	0.13213	0.895156	0.969079	0.131783	Not DE
ENSG00000135253	-0.0693914	-2.04388	-0.132016	0.895224	0.969089	-0.131697	Not DE
ENSG00000288534	0.0653627	1.54744	0.132035	0.895231	0.969089	0.131688	Not DE
ENSG00000280107	0.0242711	0.161516	0.131966	0.895262	0.969089	0.131649	Not DE
ENSG00000145782	-0.0094241	5.30857	-0.131941	0.895338	0.969136	-0.131553	Not DE
ENSG00000111737	0.0148853	3.79525	0.131839	0.8954	0.969148	0.131474	Not DE
ENSG00000262953	0.0536275	-5.33717	0.131792	0.895413	0.969148	0.131459	Not DE
ENSG00000048162	0.0141833	1.97189	0.131733	0.895447	0.96915	0.131415	Not DE
ENSG00000102103	0.0115634	3.86255	0.131632	0.895548	0.96921	0.131288	Not DE
ENSG00000196369	0.0149628	5.33925	0.131585	0.895572	0.96921	0.131257	Not DE
ENSG00000242082	-0.0398716	2.76424	-0.131544	0.895599	0.96921	-0.131223	Not DE
ENSG00000232724	0.0769382	-4.64314	0.13141	0.8957	0.969276	0.131095	Not DE
ENSG00000257390	0.0530688	-3.19019	0.131379	0.895724	0.969276	0.131065	Not DE
ENSG00000169567	-0.0133499	6.4857	-0.131133	0.895994	0.969533	-0.130724	Not DE
ENSG00000170873	0.0178062	4.97885	0.130976	0.896042	0.96955	0.130662	Not DE
ENSG00000260792	-0.0938117	-4.93822	-0.130894	0.896116	0.969558	-0.13057	Not DE
ENSG00000158882	-0.0178751	4.28674	-0.130842	0.896148	0.969558	-0.130529	Not DE
ENSG00000018610	0.00967367	4.44925	0.130941	0.89615	0.969558	0.130527	Not DE
ENSG00000264548	-0.0764841	-3.17333	-0.130677	0.8963	0.969558	-0.130337	Not DE
ENSG00000263307	0.0672548	-5.25624	0.130703	0.896301	0.969558	0.130335	Not DE
ENSG00000182791	0.0345677	-1.31204	0.13064	0.896311	0.969558	0.130323	Not DE
ENSG00000104142	0.0106913	4.47666	0.130639	0.896332	0.969558	0.130297	Not DE
ENSG00000037637	0.0123868	4.33426	0.13063	0.896353	0.969558	0.13027	Not DE
ENSG00000240265	0.0707805	-5.55148	0.130556	0.896375	0.969558	0.130242	Not DE
ENSG00000231680	-0.0759444	-4.11812	-0.130477	0.896441	0.969558	-0.130159	Not DE
ENSG00000269930	0.114842	-3.08156	0.130615	0.896447	0.969558	0.130151	Not DE
ENSG00000101608	0.0179489	4.11403	0.130422	0.896491	0.969558	0.130095	Not DE
ENSG00000286945	0.113087	-2.20267	0.130423	0.896524	0.969558	0.130054	Not DE
ENSG00000226994	0.0524179	-0.20264	0.130297	0.896578	0.969558	0.129985	Not DE
ENSG00000226102	-0.0622472	-3.6113	-0.130323	0.896602	0.969558	-0.129955	Not DE
ENSG00000143322	-0.00792849	5.80317	-0.130207	0.896688	0.969558	-0.129846	Not DE
ENSG00000230364	0.0520126	-5.06854	0.130144	0.896701	0.969558	0.129829	Not DE
ENSG00000092051	0.0308062	5.00311	0.130239	0.896707	0.969558	0.129822	Not DE
ENSG00000148153	-0.0144411	5.34133	-0.130127	0.896716	0.969558	-0.129811	Not DE
ENSG00000197934	0.0448095	0.713329	0.130121	0.896717	0.969558	0.129809	Not DE
ENSG00000229727	0.034628	0.387294	0.130103	0.896731	0.969558	0.129791	Not DE
ENSG00000123297	0.0147949	3.81184	0.130092	0.896759	0.969558	0.129757	Not DE
ENSG00000238276	0.0394487	0.50443	0.129985	0.896826	0.969572	0.129672	Not DE
ENSG00000271337	-0.0540118	-4.87479	-0.129963	0.896856	0.969572	-0.129634	Not DE
ENSG00000168118	0.00860902	5.08185	0.129965	0.896868	0.969572	0.129619	Not DE
ENSG00000260063	-0.0274094	-1.8034	-0.129892	0.8969	0.969572	-0.129578	Not DE
ENSG00000278915	-0.0490229	-3.77139	-0.129811	0.896996	0.969641	-0.129457	Not DE
ENSG00000270147	0.0408112	-1.92688	0.129635	0.897103	0.969721	0.129322	Not DE
ENSG00000251244	-0.104302	-4.14226	-0.129549	0.897199	0.969791	-0.1292	Not DE
ENSG00000286569	0.087744	-3.86549	0.129393	0.897336	0.969868	0.129028	Not DE
ENSG00000246898	0.0485134	-0.37019	0.129324	0.897351	0.969868	0.129008	Not DE
ENSG00000116885	0.0203661	2.60224	0.129293	0.897372	0.969868	0.128981	Not DE
ENSG00000227165	0.0301552	0.857007	0.129313	0.8974	0.969868	0.128947	Not DE
ENSG00000152936	-0.0462206	-0.968566	-0.129219	0.897435	0.969872	-0.128902	Not DE
ENSG00000255432	-0.0385524	-5.82291	-0.129124	0.897551	0.969922	-0.128756	Not DE
ENSG00000110448	-0.0663612	-4.01511	-0.129047	0.897565	0.969922	-0.128738	Not DE
ENSG00000234840	0.0677397	-4.46156	0.129011	0.897598	0.969922	0.128697	Not DE
ENSG00000189129	0.0408573	-1.50287	0.129017	0.89761	0.969922	0.128681	Not DE
ENSG00000230092	0.0470554	1.23167	0.128944	0.897674	0.96993	0.1286	Not DE
ENSG00000148481	-0.0116412	5.61357	-0.128887	0.897691	0.96993	-0.128578	Not DE
ENSG00000067840	0.0277364	6.60822	0.128823	0.897744	0.96993	0.128512	Not DE
ENSG00000111445	0.0111152	2.53793	0.128833	0.897747	0.96993	0.128508	Not DE
ENSG00000161267	0.0215146	4.31272	0.128753	0.897797	0.969939	0.128445	Not DE
ENSG00000274776	0.0120996	1.87114	0.128752	0.897833	0.969939	0.128399	Not DE
ENSG00000229015	-0.0352642	-5.83517	-0.128669	0.897888	0.969939	-0.12833	Not DE
ENSG00000249740	0.0732065	-3.53319	0.128621	0.897945	0.969939	0.128258	Not DE
ENSG00000184677	0.0100138	4.71368	0.12856	0.897951	0.969939	0.12825	Not DE
ENSG00000152229	0.0354839	-0.743999	0.128575	0.89796	0.969939	0.128239	Not DE
ENSG00000233170	-0.0208707	-0.531012	-0.128522	0.897981	0.969939	-0.128212	Not DE
ENSG00000137496	0.0323912	1.32496	0.128471	0.89814	0.970076	0.128011	Not DE
ENSG00000213328	-0.0423833	-2.80172	-0.128181	0.89825	0.970093	-0.127872	Not DE
ENSG00000251131	0.0559966	-4.1252	0.128187	0.898252	0.970093	0.127869	Not DE
ENSG00000120156	0.0184797	3.93808	0.128188	0.898307	0.970093	0.1278	Not DE
ENSG00000186919	0.0551409	-3.9992	0.128081	0.898354	0.970093	0.127741	Not DE
ENSG00000177174	-0.0568376	-4.18581	-0.128059	0.898358	0.970093	-0.127736	Not DE
ENSG00000289028	-0.0300312	-2.0919	-0.128057	0.898358	0.970093	-0.127735	Not DE
ENSG00000198840	-0.0227882	9.30288	-0.128075	0.898381	0.970093	-0.127706	Not DE
ENSG00000200488	0.0243556	4.64998	0.127894	0.898524	0.970205	0.127526	Not DE
ENSG00000169679	-0.0316596	-1.0737	-0.12785	0.898568	0.970205	-0.127471	Not DE
ENSG00000118680	0.0117045	5.91951	0.12776	0.898581	0.970205	0.127454	Not DE
ENSG00000140740	-0.00915607	6.73392	-0.127715	0.898617	0.970208	-0.127409	Not DE
ENSG00000204519	-0.0285917	1.52943	-0.127605	0.898705	0.970269	-0.127298	Not DE
ENSG00000156097	0.0343932	2.72364	0.127526	0.898766	0.9703	0.12722	Not DE
ENSG00000126458	-0.0184114	1.15757	-0.127475	0.898813	0.970316	-0.127161	Not DE
ENSG00000205339	-0.00729773	6.95043	-0.127333	0.898927	0.970404	-0.127017	Not DE
ENSG00000116406	0.00802369	5.86855	0.127186	0.899067	0.970404	0.12684	Not DE
ENSG00000257027	0.0680574	-5.54393	0.127063	0.899132	0.970404	0.126758	Not DE
ENSG00000162069	-0.0579582	-1.87155	-0.126978	0.899201	0.970404	-0.126671	Not DE
ENSG00000135363	0.0159257	4.39838	0.126978	0.899219	0.970404	0.126648	Not DE
ENSG00000163435	-0.0660532	-2.02209	-0.12695	0.899235	0.970404	-0.126628	Not DE
ENSG00000227751	-0.0339757	-5.80059	-0.126933	0.899281	0.970404	-0.12657	Not DE
ENSG00000283706	0.0695385	-4.89513	0.126858	0.899333	0.970404	0.126504	Not DE
ENSG00000283709	0.0558882	0.364085	0.126774	0.899364	0.970404	0.126465	Not DE
ENSG00000129675	0.0131732	5.37772	0.126759	0.89939	0.970404	0.126432	Not DE
ENSG00000225643	0.0712673	-4.3808	0.126724	0.89941	0.970404	0.126407	Not DE
ENSG00000233930	0.0450567	1.646	0.126708	0.899411	0.970404	0.126405	Not DE
ENSG00000086991	-0.0190953	1.96632	-0.126743	0.899421	0.970404	-0.126393	Not DE
ENSG00000162630	0.0279072	4.92191	0.126718	0.899431	0.970404	0.126381	Not DE
ENSG00000272564	-0.0477409	-0.952723	-0.126702	0.899435	0.970404	-0.126376	Not DE
ENSG00000279822	0.02984	-0.40456	0.126659	0.899464	0.970404	0.126338	Not DE
ENSG00000271931	-0.037564	-2.87705	-0.126659	0.899468	0.970404	-0.126334	Not DE
ENSG00000232907	-0.0652261	-4.90379	-0.126628	0.899475	0.970404	-0.126324	Not DE
ENSG00000236671	0.0693311	-2.57879	0.12658	0.899558	0.970459	0.12622	Not DE
ENSG00000172123	-0.027092	0.794927	-0.126404	0.899661	0.970478	-0.12609	Not DE
ENSG00000129559	-0.0126364	6.11351	-0.12638	0.899677	0.970478	-0.12607	Not DE
ENSG00000224945	-0.02881	-0.0732364	-0.126317	0.89972	0.970478	-0.126015	Not DE
ENSG00000205763	-0.0149751	2.45227	-0.126294	0.899738	0.970478	-0.125992	Not DE
ENSG00000125520	0.0297935	1.56045	0.126257	0.899784	0.970478	0.125934	Not DE
ENSG00000230373	-0.0195202	2.37659	-0.126273	0.899795	0.970478	-0.12592	Not DE
ENSG00000262420	0.0228094	-1.47463	0.126218	0.899802	0.970478	0.125912	Not DE
ENSG00000235574	0.051362	-3.49086	0.126089	0.8999	0.970549	0.125788	Not DE
ENSG00000169302	0.0188925	3.01601	0.126149	0.900069	0.970697	0.125574	Not DE
ENSG00000260468	0.0474218	-5.72087	0.125757	0.900179	0.970705	0.125435	Not DE
ENSG00000288670	0.0695172	1.30459	0.125715	0.900196	0.970705	0.125414	Not DE
ENSG00000280388	0.0746392	0.403202	0.125652	0.900262	0.970705	0.12533	Not DE
ENSG00000143337	-0.0108287	5.47762	-0.125701	0.900272	0.970705	-0.125318	Not DE
ENSG00000198039	-0.0129514	4.03181	-0.12559	0.900294	0.970705	-0.125289	Not DE
ENSG00000147408	-0.0164642	4.78918	-0.125565	0.900325	0.970705	-0.12525	Not DE
ENSG00000188958	-0.0666199	-3.17038	-0.125477	0.900384	0.970705	-0.125176	Not DE
ENSG00000266718	0.0693382	-1.44679	0.125468	0.900391	0.970705	0.125167	Not DE
ENSG00000140368	-0.0366382	-0.40376	-0.125481	0.900393	0.970705	-0.125164	Not DE
ENSG00000206612	-0.0573905	-5.49642	-0.125515	0.900399	0.970705	-0.125157	Not DE
ENSG00000125249	0.0111146	7.34089	0.125445	0.900461	0.970737	0.125079	Not DE
ENSG00000158874	-0.0440756	-5.35486	-0.125295	0.900542	0.970773	-0.124977	Not DE
ENSG00000258868	0.0518066	-5.06467	0.125274	0.900559	0.970773	0.124956	Not DE
ENSG00000186660	-0.00821363	6.23244	-0.125093	0.900697	0.970826	-0.124781	Not DE
ENSG00000261840	0.0448344	-1.33399	0.125064	0.900711	0.970826	0.124763	Not DE
ENSG00000007171	0.0347562	1.15116	0.125068	0.900733	0.970826	0.124736	Not DE
ENSG00000176170	0.0379182	0.139146	0.125032	0.900737	0.970826	0.12473	Not DE
ENSG00000103811	-0.0248016	4.98138	-0.125059	0.900791	0.970849	-0.124662	Not DE
ENSG00000151702	0.0224936	2.34825	0.124924	0.900824	0.97085	0.124621	Not DE
ENSG00000285749	0.0859451	-2.18016	0.124851	0.900881	0.970877	0.124548	Not DE
ENSG00000173535	0.0540174	-1.91143	0.124737	0.900969	0.970937	0.124438	Not DE
ENSG00000269951	-0.0575579	-5.77075	-0.124683	0.901028	0.97096	-0.124363	Not DE
ENSG00000168818	-0.00949299	3.78019	-0.124619	0.901061	0.97096	-0.124321	Not DE
ENSG00000189366	0.0371762	-0.316409	0.124577	0.901094	0.97096	0.124279	Not DE
ENSG00000278112	0.0624086	-5.63285	0.124584	0.90112	0.97096	0.124247	Not DE
ENSG00000225473	0.0608886	-4.65905	0.124463	0.901187	0.97096	0.124162	Not DE
ENSG00000181894	-0.0104907	4.06745	-0.124425	0.901286	0.97096	-0.124037	Not DE
ENSG00000277200	0.0390398	0.506498	0.124313	0.901305	0.97096	0.124013	Not DE
ENSG00000131355	-0.0517587	-4.293	-0.124323	0.901336	0.97096	-0.123974	Not DE
ENSG00000064201	0.0671554	-4.1527	0.124194	0.901397	0.97096	0.123897	Not DE
ENSG00000165259	-0.0116108	3.49459	-0.124203	0.901404	0.97096	-0.123888	Not DE
ENSG00000184489	-0.0234694	1.8138	-0.124135	0.901445	0.97096	-0.123836	Not DE
ENSG00000139946	-0.0155325	4.19743	-0.124091	0.901505	0.97096	-0.123761	Not DE
ENSG00000115363	-0.0555151	-4.98924	-0.124047	0.901513	0.97096	-0.12375	Not DE
ENSG00000196363	-0.00897121	3.43681	-0.124008	0.901547	0.97096	-0.123707	Not DE
ENSG00000197323	-0.00582518	6.36282	-0.123947	0.901593	0.97096	-0.12365	Not DE
ENSG00000285942	0.0794142	-3.77145	0.123977	0.901597	0.97096	0.123645	Not DE
ENSG00000156853	-0.0108047	2.3449	-0.123903	0.901626	0.97096	-0.123607	Not DE
ENSG00000215301	-0.00863235	7.83922	-0.123902	0.90163	0.97096	-0.123603	Not DE
ENSG00000032444	-0.0184962	4.54007	-0.123872	0.901653	0.97096	-0.123574	Not DE
ENSG00000162951	0.0579793	0.402824	0.123822	0.901691	0.97096	0.123526	Not DE
ENSG00000239636	-0.0589034	-5.06975	-0.123831	0.901696	0.97096	-0.123519	Not DE
ENSG00000270800	0.0136619	5.02941	0.123814	0.9017	0.97096	0.123514	Not DE
ENSG00000180210	0.0579786	-4.07393	0.123783	0.901736	0.970963	0.123469	Not DE
ENSG00000163535	0.016622	1.61237	0.123686	0.901808	0.971007	0.123378	Not DE
ENSG00000157036	0.00921423	3.26283	0.123627	0.901849	0.971016	0.123326	Not DE
ENSG00000152953	-0.0233537	0.376368	-0.123585	0.901942	0.971058	-0.123209	Not DE
ENSG00000136273	0.00867313	3.57448	0.123502	0.901958	0.971058	0.123189	Not DE
ENSG00000077238	0.0281287	1.88649	0.123451	0.901985	0.971058	0.123154	Not DE
ENSG00000166037	0.00760621	4.3343	0.123398	0.902027	0.971069	0.123101	Not DE
ENSG00000082781	0.0184991	4.19486	0.123285	0.902183	0.971201	0.122905	Not DE
ENSG00000197021	0.00899995	2.84668	0.123144	0.902236	0.971224	0.122837	Not DE
ENSG00000173110	-0.0602529	-5.65766	-0.12289	0.902428	0.971396	-0.122595	Not DE
ENSG00000259753	0.0595197	-5.52698	0.122825	0.902529	0.971405	0.122467	Not DE
ENSG00000287207	-0.0313817	-1.73426	-0.122761	0.90253	0.971405	-0.122466	Not DE
ENSG00000151208	0.0147432	4.74289	0.122756	0.90255	0.971405	0.12244	Not DE
ENSG00000196756	0.0187302	1.7117	0.122715	0.902566	0.971405	0.122421	Not DE
ENSG00000262213	0.034074	-5.85073	0.122668	0.902621	0.97143	0.122351	Not DE
ENSG00000101558	0.00812342	6.96271	0.122583	0.902789	0.971551	0.122139	Not DE
ENSG00000135373	0.0330065	1.05317	0.122448	0.902798	0.971551	0.122128	Not DE
ENSG00000213290	0.0607185	-5.12709	0.122305	0.90289	0.971616	0.122011	Not DE
ENSG00000139567	-0.0238491	2.74294	-0.122207	0.902994	0.971693	-0.12188	Not DE
ENSG00000141449	-0.0350358	3.44689	-0.122144	0.903055	0.971696	-0.121803	Not DE
ENSG00000261218	-0.0701178	-3.9509	-0.122087	0.903062	0.971696	-0.121795	Not DE
ENSG00000144802	-0.017516	1.8199	-0.121974	0.903175	0.971759	-0.121652	Not DE
ENSG00000138614	-0.00930526	3.78269	-0.12196	0.903184	0.971759	-0.12164	Not DE
ENSG00000238164	0.0647858	-2.33788	0.121863	0.903239	0.971783	0.12157	Not DE
ENSG00000273173	0.0328249	2.90605	0.121839	0.903329	0.971831	0.121457	Not DE
ENSG00000235711	0.0572986	1.00839	0.121725	0.903349	0.971831	0.121432	Not DE
ENSG00000141371	0.0481426	-4.94894	0.121627	0.903437	0.971879	0.121321	Not DE
ENSG00000277481	0.0345691	-1.90577	0.121586	0.903458	0.971879	0.121294	Not DE
ENSG00000227057	0.0141748	4.13372	0.121435	0.903607	0.972005	0.121106	Not DE
ENSG00000223573	0.0307371	0.693714	0.121314	0.903673	0.972041	0.121023	Not DE
ENSG00000224668	-0.119652	-3.17144	-0.121237	0.903759	0.972099	-0.120914	Not DE
ENSG00000198408	-0.00706463	8.00367	-0.121052	0.903879	0.972145	-0.120763	Not DE
ENSG00000168754	-0.0639465	-0.147101	-0.121057	0.903892	0.972145	-0.120747	Not DE
ENSG00000154447	0.0141555	4.03599	0.121242	0.903942	0.972145	0.120684	Not DE
ENSG00000250903	-0.0112803	3.43068	-0.121002	0.903946	0.972145	-0.120678	Not DE
ENSG00000133488	0.0599521	-3.59602	0.120946	0.903963	0.972145	0.120657	Not DE
ENSG00000179673	0.039684	-0.130173	0.1209	0.904001	0.97215	0.120609	Not DE
ENSG00000287958	0.0822322	-3.44352	0.120773	0.904105	0.972214	0.120477	Not DE
ENSG00000187792	-0.017812	2.6791	-0.120743	0.904124	0.972214	-0.120453	Not DE
ENSG00000249141	0.0559468	-5.34324	0.120518	0.904304	0.972272	0.120227	Not DE
ENSG00000164938	-0.0216215	3.69155	-0.120558	0.904313	0.972272	-0.120215	Not DE
ENSG00000287463	0.0698599	-3.62651	0.120493	0.904324	0.972272	0.120201	Not DE
ENSG00000285122	0.0413373	-2.59366	0.120434	0.904383	0.972272	0.120126	Not DE
ENSG00000213152	0.0753788	-5.44874	0.120348	0.90444	0.972272	0.120055	Not DE
ENSG00000147588	-0.020563	8.55108	-0.120335	0.904457	0.972272	-0.120033	Not DE
ENSG00000067445	-0.00938928	5.59979	-0.120286	0.904497	0.972272	-0.119982	Not DE
ENSG00000088356	-0.00936907	2.72369	-0.120331	0.9045	0.972272	-0.119979	Not DE
ENSG00000289000	0.046745	-3.42148	0.120272	0.904503	0.972272	0.119976	Not DE
ENSG00000272767	-0.0483606	-3.70024	-0.120222	0.90454	0.972272	-0.119928	Not DE
ENSG00000143226	-0.0283068	2.66219	-0.120222	0.904543	0.972272	-0.119925	Not DE
ENSG00000185651	0.00960994	5.59753	0.120268	0.904583	0.972272	0.119874	Not DE
ENSG00000130363	0.0170942	4.33051	0.12012	0.904618	0.972272	0.11983	Not DE
ENSG00000268186	-0.0397374	-5.73961	-0.120116	0.904642	0.972272	-0.1198	Not DE
ENSG00000100591	0.00909149	5.4425	0.120059	0.904687	0.972272	0.119743	Not DE
ENSG00000163002	-0.00918108	2.95001	-0.120056	0.904695	0.972272	-0.119732	Not DE
ENSG00000049618	0.00897176	5.68268	0.119997	0.904787	0.972283	0.119616	Not DE
ENSG00000213578	0.0410786	1.00951	0.119895	0.904795	0.972283	0.119607	Not DE
ENSG00000213906	-0.0700333	-2.83981	-0.119914	0.904803	0.972283	-0.119597	Not DE
ENSG00000169385	-0.050974	-2.21294	-0.119719	0.904937	0.972335	-0.119427	Not DE
ENSG00000272334	0.0424234	-2.90266	0.11971	0.904941	0.972335	0.119423	Not DE
ENSG00000278390	-0.042236	-0.627044	-0.119701	0.904948	0.972335	-0.119413	Not DE
ENSG00000215196	-0.0296073	2.71431	-0.119495	0.905111	0.972454	-0.119207	Not DE
ENSG00000286138	-0.0915079	-3.65019	-0.119485	0.905123	0.972454	-0.119192	Not DE
ENSG00000278514	0.0410982	-5.81609	0.119412	0.905187	0.972488	0.119111	Not DE
ENSG00000003056	0.00679153	5.58771	0.119251	0.905303	0.972535	0.118965	Not DE
ENSG00000147697	0.0505962	-2.53662	0.119248	0.905305	0.972535	0.118963	Not DE
ENSG00000258388	-0.0287091	0.718175	-0.119224	0.905333	0.972535	-0.118927	Not DE
ENSG00000279861	0.0586724	-5.71674	0.119185	0.90536	0.972535	0.118893	Not DE
ENSG00000090539	-0.0193845	5.05572	-0.119164	0.90543	0.972555	-0.118804	Not DE
ENSG00000183137	-0.00853811	5.18713	-0.119136	0.905443	0.972555	-0.118789	Not DE
ENSG00000254211	0.0441117	-1.28839	0.118962	0.905531	0.972614	0.118678	Not DE
ENSG00000109670	-0.0150361	7.92868	-0.118866	0.905608	0.972615	-0.11858	Not DE
ENSG00000289140	-0.0467886	-4.9059	-0.118808	0.905663	0.972615	-0.11851	Not DE
ENSG00000165185	-0.0214607	4.34318	-0.118741	0.905706	0.972615	-0.118456	Not DE
ENSG00000225096	0.0252128	0.0407529	0.118757	0.905742	0.972615	0.118411	Not DE
ENSG00000179134	-0.0208297	4.18753	-0.118669	0.905763	0.972615	-0.118384	Not DE
ENSG00000176945	-0.0370741	1.71336	-0.118599	0.905821	0.972615	-0.118312	Not DE
ENSG00000176840	0.0371045	1.40603	0.118543	0.905864	0.972615	0.118258	Not DE
ENSG00000180964	0.0103276	5.52123	0.1185	0.905897	0.972615	0.118215	Not DE
ENSG00000268798	0.0180103	-0.905216	0.118485	0.905909	0.972615	0.1182	Not DE
ENSG00000287089	-0.0803199	-4.21338	-0.118463	0.905946	0.972615	-0.118154	Not DE
ENSG00000237654	-0.0598351	-5.04638	-0.118416	0.905965	0.972615	-0.11813	Not DE
ENSG00000144785	0.0910476	-2.47997	0.118413	0.905983	0.972615	0.118107	Not DE
ENSG00000273192	0.0347264	-1.71086	0.118311	0.906052	0.972615	0.11802	Not DE
ENSG00000087206	-0.0129578	4.78948	-0.118346	0.906052	0.972615	-0.11802	Not DE
ENSG00000249961	0.0399198	-2.56765	0.118315	0.906062	0.972615	0.118007	Not DE
ENSG00000197961	0.00930633	5.45567	0.118327	0.906084	0.972615	0.117979	Not DE
ENSG00000167202	0.0132028	4.16788	0.118223	0.906119	0.972615	0.117935	Not DE
ENSG00000179041	0.0105053	2.68453	0.118218	0.906134	0.972615	0.117916	Not DE
ENSG00000255622	-0.019377	0.771098	-0.118185	0.906149	0.972615	-0.117897	Not DE
ENSG00000286084	0.0584409	-0.150013	0.118135	0.906185	0.972615	0.117853	Not DE
ENSG00000196440	0.00936225	5.30567	0.118143	0.90621	0.972615	0.11782	Not DE
ENSG00000186283	-0.0077855	2.92935	-0.117977	0.906314	0.972692	-0.11769	Not DE
ENSG00000284934	0.0462071	-5.2874	0.117905	0.90637	0.972697	0.117619	Not DE
ENSG00000115590	0.054249	-4.44023	0.117884	0.906383	0.972697	0.117602	Not DE
ENSG00000279518	0.0333069	0.582718	0.117784	0.906462	0.972718	0.117502	Not DE
ENSG00000128928	0.0146947	4.78718	0.117776	0.906468	0.972718	0.117495	Not DE
ENSG00000234394	-0.107787	-2.67761	-0.117729	0.90651	0.972729	-0.117442	Not DE
ENSG00000254221	0.0386729	1.60432	0.117437	0.906738	0.972939	0.117154	Not DE
ENSG00000236668	0.0251994	0.290717	0.117367	0.906792	0.972962	0.117086	Not DE
ENSG00000106346	0.0116464	2.88928	0.117315	0.906836	0.972975	0.11703	Not DE
ENSG00000138463	0.00813876	3.41973	0.117213	0.906958	0.973059	0.116877	Not DE
ENSG00000283743	0.0736821	-1.12339	0.117094	0.907009	0.973059	0.116812	Not DE
ENSG00000260861	0.0659622	-5.00166	0.117059	0.907037	0.973059	0.116776	Not DE
ENSG00000109047	0.0711653	-3.15372	0.117059	0.907048	0.973059	0.116763	Not DE
ENSG00000140932	0.056686	-2.68032	0.117036	0.90708	0.973059	0.116723	Not DE
ENSG00000078304	0.00637994	6.77727	0.116986	0.907109	0.973059	0.116686	Not DE
ENSG00000267361	-0.103518	-4.41442	-0.116908	0.90716	0.973079	-0.116621	Not DE
ENSG00000121897	-0.0104851	3.43297	-0.116751	0.907328	0.973192	-0.116409	Not DE
ENSG00000207392	0.0528238	0.912808	0.116805	0.90733	0.973192	0.116407	Not DE
ENSG00000133119	-0.0091461	2.07059	-0.116608	0.907392	0.973225	-0.116328	Not DE
ENSG00000165672	0.00710854	5.83729	0.116577	0.907428	0.973229	0.116283	Not DE
ENSG00000133661	0.0324974	-0.413143	0.116501	0.907476	0.973238	0.116223	Not DE
ENSG00000121064	-0.00962889	4.7714	-0.116483	0.907502	0.973238	-0.11619	Not DE
ENSG00000187398	-0.0116922	4.16874	-0.116484	0.90758	0.973287	-0.116092	Not DE
ENSG00000119203	-0.00731357	4.05233	-0.116278	0.907668	0.973347	-0.11598	Not DE
ENSG00000204524	-0.00974461	4.69363	-0.116037	0.907853	0.973447	-0.115747	Not DE
ENSG00000156738	0.0504985	-4.85034	0.116007	0.907903	0.973447	0.115685	Not DE
ENSG00000273942	0.0371256	-5.91087	0.115981	0.907913	0.973447	0.115671	Not DE
ENSG00000166685	0.0130265	5.00073	0.115975	0.907934	0.973447	0.115644	Not DE
ENSG00000156958	-0.0079512	5.03826	-0.115949	0.907942	0.973447	-0.115635	Not DE
ENSG00000181523	-0.0277833	1.64716	-0.115896	0.907955	0.973447	-0.115618	Not DE
ENSG00000223502	-0.0499879	-5.30352	-0.11581	0.908031	0.973447	-0.115523	Not DE
ENSG00000181284	-0.0749832	-3.14006	-0.115786	0.908046	0.973447	-0.115504	Not DE
ENSG00000104177	-0.00747644	6.49977	-0.115729	0.908086	0.973447	-0.115453	Not DE
ENSG00000179387	0.0118351	4.40753	0.115715	0.908103	0.973447	0.115432	Not DE
ENSG00000143702	-0.00996322	7.27168	-0.115682	0.908143	0.973447	-0.115381	Not DE
ENSG00000186188	-0.0594343	-0.450921	-0.115609	0.908184	0.973447	-0.11533	Not DE
ENSG00000251580	-0.0259411	1.33011	-0.115589	0.908197	0.973447	-0.115313	Not DE
ENSG00000229231	0.0747602	-4.53616	0.115719	0.908237	0.973447	0.115263	Not DE
ENSG00000178229	-0.0060557	3.77204	-0.115529	0.908247	0.973447	-0.11525	Not DE
ENSG00000140575	0.0287219	6.45843	0.115407	0.908344	0.973517	0.115127	Not DE
ENSG00000117036	-0.00668173	4.53593	-0.11531	0.908418	0.973533	-0.115034	Not DE
ENSG00000288557	-0.0229277	0.307286	-0.115302	0.908424	0.973533	-0.115026	Not DE
ENSG00000269938	-0.0561469	-5.68912	-0.115221	0.908489	0.973568	-0.114945	Not DE
ENSG00000123992	0.012658	3.76546	0.115169	0.908558	0.973608	0.114858	Not DE
ENSG00000122970	0.00923127	4.28691	0.114996	0.908671	0.973694	0.114715	Not DE
ENSG00000231672	-0.0203083	1.43562	-0.114942	0.908708	0.973699	-0.114668	Not DE
ENSG00000169895	-0.00794116	5.18092	-0.114919	0.908772	0.973732	-0.114588	Not DE
ENSG00000248360	-0.0820065	-2.66754	-0.114801	0.908822	0.973751	-0.114525	Not DE
ENSG00000079739	-0.00869532	4.9255	-0.114739	0.908871	0.97376	-0.114462	Not DE
ENSG00000284128	0.0620186	-1.65083	0.11471	0.908912	0.97376	0.114411	Not DE
ENSG00000110002	-0.0103998	3.76292	-0.114673	0.908926	0.97376	-0.114393	Not DE
ENSG00000272040	-0.0183509	-0.0541674	-0.114582	0.909021	0.973778	-0.114273	Not DE
ENSG00000165219	0.00601547	6.24903	0.114575	0.909032	0.973778	0.11426	Not DE
ENSG00000196305	0.0102152	6.80861	0.114583	0.909041	0.973778	0.114248	Not DE
ENSG00000171517	0.0403255	1.09879	0.114517	0.909085	0.973778	0.114192	Not DE
ENSG00000203865	-0.0435945	0.643519	-0.114445	0.909105	0.973778	-0.114167	Not DE
ENSG00000163464	-0.0626548	-2.71883	-0.114306	0.909227	0.973873	-0.114014	Not DE
ENSG00000008405	0.0116191	3.37456	0.114232	0.909307	0.973925	0.113912	Not DE
ENSG00000133958	0.0143907	5.97934	0.11418	0.90937	0.973958	0.113833	Not DE
ENSG00000218418	0.0862806	-4.14343	0.113973	0.909475	0.974026	0.113701	Not DE
ENSG00000100104	-0.0146944	3.62993	-0.114012	0.909517	0.974026	-0.113648	Not DE
ENSG00000141027	-0.00686158	6.7728	-0.113985	0.909531	0.974026	-0.11363	Not DE
ENSG00000204934	-0.0241837	0.755908	-0.113737	0.909673	0.974116	-0.113451	Not DE
ENSG00000066056	-0.0217535	2.63438	-0.11372	0.909682	0.974116	-0.11344	Not DE
ENSG00000171481	-0.0514336	-4.78935	-0.113688	0.909712	0.974116	-0.113401	Not DE
ENSG00000276840	-0.0691152	-3.78593	-0.113457	0.909884	0.974231	-0.113184	Not DE
ENSG00000250682	0.0427166	-5.59387	0.113438	0.909905	0.974231	0.113158	Not DE
ENSG00000101104	0.0264427	1.12037	0.113467	0.909917	0.974231	0.113144	Not DE
ENSG00000233261	0.0538587	-4.86285	0.113276	0.910029	0.974259	0.113001	Not DE
ENSG00000005187	0.053309	-3.03016	0.113295	0.91004	0.974259	0.112989	Not DE
ENSG00000213131	0.0785275	-4.89515	0.11327	0.91004	0.974259	0.112988	Not DE
ENSG00000142961	0.0138226	3.06927	0.113211	0.910085	0.974272	0.112932	Not DE
ENSG00000096996	-0.0268439	-0.418778	-0.113153	0.910125	0.974272	-0.112881	Not DE
ENSG00000241185	-0.0383121	-5.46674	-0.113133	0.910149	0.974272	-0.11285	Not DE
ENSG00000165091	0.0263712	0.579816	0.113096	0.910228	0.974311	0.11275	Not DE
ENSG00000214435	-0.0298852	2.83605	-0.112992	0.910251	0.974311	-0.112722	Not DE
ENSG00000244361	-0.0432799	-5.38348	-0.112917	0.910311	0.974341	-0.112646	Not DE
ENSG00000175322	0.0150287	4.6046	0.112816	0.91039	0.974351	0.112547	Not DE
ENSG00000178826	-0.0576737	0.172738	-0.112865	0.910401	0.974351	-0.112533	Not DE
ENSG00000130024	-0.0125819	5.66585	-0.11278	0.910419	0.974351	-0.11251	Not DE
ENSG00000102362	0.0365837	3.4435	0.11267	0.910516	0.974351	0.112388	Not DE
ENSG00000151806	-0.00937792	4.51493	-0.112595	0.910567	0.974351	-0.112324	Not DE
ENSG00000197728	0.0150408	5.43509	0.113242	0.910604	0.974351	0.112277	Not DE
ENSG00000161217	0.00779864	5.35337	0.112524	0.910621	0.974351	0.112256	Not DE
ENSG00000188761	0.0401837	0.190578	0.112457	0.910684	0.974351	0.112176	Not DE
ENSG00000172974	-0.0504313	-4.8559	-0.112433	0.910703	0.974351	-0.112152	Not DE
ENSG00000250519	-0.0547124	-0.526298	-0.112419	0.910704	0.974351	-0.112151	Not DE
ENSG00000211750	0.0380162	-5.50128	0.112415	0.910739	0.974351	0.112106	Not DE
ENSG00000213979	0.0411544	-2.56063	0.112365	0.910746	0.974351	0.112097	Not DE
ENSG00000200354	0.0624023	-0.203785	0.112369	0.910809	0.974351	0.112018	Not DE
ENSG00000256258	0.0522088	-5.0734	0.112249	0.91087	0.974351	0.111941	Not DE
ENSG00000226506	0.0312738	-5.73836	0.112188	0.910906	0.974351	0.111896	Not DE
ENSG00000255418	-0.0315369	-0.673221	-0.112145	0.910926	0.974351	-0.111871	Not DE
ENSG00000182004	-0.00705346	4.43684	-0.112193	0.910942	0.974351	-0.11185	Not DE
ENSG00000257557	0.0631583	-3.48594	0.112104	0.910958	0.974351	0.11183	Not DE
ENSG00000174371	0.0313401	-1.16192	0.112146	0.910975	0.974351	0.111809	Not DE
ENSG00000226310	-0.0443726	-1.58177	-0.112089	0.910979	0.974351	-0.111803	Not DE
ENSG00000121274	0.0120133	4.02557	0.112045	0.911	0.974351	0.111777	Not DE
ENSG00000229246	-0.0321937	-1.48466	-0.111925	0.911095	0.974386	-0.111658	Not DE
ENSG00000184207	-0.0137968	4.13794	-0.111943	0.911124	0.974386	-0.11162	Not DE
ENSG00000272109	0.0426541	-5.42356	0.111907	0.911141	0.974386	0.1116	Not DE
ENSG00000266613	0.0429624	-3.2821	0.111839	0.91117	0.974386	0.111563	Not DE
ENSG00000284700	0.0467285	-5.27655	0.111686	0.911289	0.974386	0.111413	Not DE
ENSG00000233875	-0.0339502	-5.88023	-0.111668	0.911319	0.974386	-0.111375	Not DE
ENSG00000169379	-0.0117539	2.99967	-0.111712	0.911319	0.974386	-0.111375	Not DE
ENSG00000285329	-0.0518938	-5.23438	-0.111575	0.911376	0.974386	-0.111303	Not DE
ENSG00000184905	0.0157335	5.45481	0.111555	0.911387	0.974386	0.111289	Not DE
ENSG00000131885	0.0437185	0.711323	0.111551	0.91139	0.974386	0.111285	Not DE
ENSG00000272991	0.0396637	-3.43211	0.111511	0.911423	0.974386	0.111244	Not DE
ENSG00000123989	-0.0174435	2.69563	-0.11152	0.91143	0.974386	-0.111235	Not DE
ENSG00000177030	0.0140882	4.08867	0.111473	0.911453	0.974386	0.111206	Not DE
ENSG00000261067	-0.0716277	-1.51962	-0.111422	0.911498	0.974399	-0.111149	Not DE
ENSG00000272431	-0.027777	-1.78018	-0.1112	0.911687	0.974535	-0.110911	Not DE
ENSG00000284734	0.0554489	-4.87958	0.111144	0.911712	0.974535	0.110879	Not DE
ENSG00000188869	-0.0442266	-2.1601	-0.111134	0.911722	0.974535	-0.110867	Not DE
ENSG00000105738	0.0288911	3.10264	0.111113	0.911783	0.974565	0.11079	Not DE
ENSG00000185262	0.0163686	0.531077	0.110924	0.911898	0.974654	0.110644	Not DE
ENSG00000146826	-0.0116577	2.35794	-0.111005	0.911957	0.974682	-0.11057	Not DE
ENSG00000283496	-0.0482929	-5.59223	-0.110692	0.91209	0.974753	-0.110403	Not DE
ENSG00000155367	0.0292431	0.329201	0.110642	0.912111	0.974753	0.110376	Not DE
ENSG00000144824	-0.0239696	3.23794	-0.110604	0.91214	0.974753	-0.11034	Not DE
ENSG00000112029	0.0117078	0.68619	0.110589	0.912153	0.974753	0.110324	Not DE
ENSG00000250786	-0.0583652	-0.913419	-0.110452	0.912272	0.974815	-0.110173	Not DE
ENSG00000189060	-0.00882599	5.60448	-0.110413	0.912294	0.974815	-0.110145	Not DE
ENSG00000256552	-0.0765848	-4.9745	-0.11039	0.912325	0.974815	-0.110106	Not DE
ENSG00000132570	-0.0117746	2.85164	-0.110404	0.912341	0.974815	-0.110087	Not DE
ENSG00000284874	-0.0295312	2.07064	-0.110256	0.912419	0.974865	-0.109987	Not DE
ENSG00000250948	-0.045219	-5.27961	-0.110101	0.912539	0.974942	-0.109837	Not DE
ENSG00000286019	0.0188017	3.80066	0.110125	0.912564	0.974942	0.109805	Not DE
ENSG00000168582	0.0458438	-5.30488	0.110044	0.912589	0.974942	0.109773	Not DE
ENSG00000127903	-0.0148482	2.43433	-0.109718	0.912841	0.975154	-0.109456	Not DE
ENSG00000154040	0.0146577	1.94537	0.109736	0.912852	0.975154	0.109441	Not DE
ENSG00000277869	-0.0385372	-5.29266	-0.109607	0.912941	0.975215	-0.109329	Not DE
ENSG00000279113	-0.0323422	-0.310714	-0.109487	0.913025	0.975269	-0.109224	Not DE
ENSG00000087586	-0.0132548	0.762408	-0.109522	0.913101	0.975316	-0.109128	Not DE
ENSG00000252712	0.0344179	-5.89721	0.109252	0.913231	0.975387	0.108964	Not DE
ENSG00000132623	0.0263392	-0.0149636	0.109133	0.913304	0.975387	0.108872	Not DE
ENSG00000004939	0.0540567	-2.91241	0.109118	0.913332	0.975387	0.108837	Not DE
ENSG00000113119	-0.016908	1.03417	-0.109103	0.913345	0.975387	-0.108821	Not DE
ENSG00000089775	-0.00736796	4.74489	-0.109057	0.913422	0.975387	-0.108723	Not DE
ENSG00000085563	0.0188872	4.94829	0.10898	0.913426	0.975387	0.108719	Not DE
ENSG00000288934	-0.0887222	-2.97929	-0.108967	0.913436	0.975387	-0.108706	Not DE
ENSG00000206579	0.0222917	5.12024	0.109046	0.913459	0.975387	0.108676	Not DE
ENSG00000179632	-0.00736868	4.02719	-0.108927	0.913488	0.975387	-0.10864	Not DE
ENSG00000267939	-0.0360552	-5.7434	-0.1089	0.913492	0.975387	-0.108635	Not DE
ENSG00000018510	-0.00851469	5.45936	-0.108845	0.913558	0.975423	-0.108552	Not DE
ENSG00000284196	0.0337315	-0.670791	0.108738	0.913616	0.97544	0.108479	Not DE
ENSG00000141646	-0.0119722	5.93385	-0.108758	0.913639	0.97544	-0.10845	Not DE
ENSG00000180638	0.0604201	-4.25475	0.108674	0.913672	0.975441	0.108408	Not DE
ENSG00000214212	-0.0303994	-0.722137	-0.108617	0.913716	0.975454	-0.108352	Not DE
ENSG00000108219	0.0135444	4.73262	0.108512	0.913803	0.975512	0.108243	Not DE
ENSG00000234745	0.0181722	5.69218	0.108517	0.913855	0.975533	0.108177	Not DE
ENSG00000113552	0.00892108	4.37516	0.108338	0.913934	0.97554	0.108078	Not DE
ENSG00000105171	0.0137875	3.35578	0.108301	0.913967	0.97554	0.108036	Not DE
ENSG00000237560	0.0530862	-4.11471	0.108297	0.913982	0.97554	0.108017	Not DE
ENSG00000282740	-0.0750744	-4.80421	-0.108276	0.913991	0.97554	-0.108005	Not DE
ENSG00000181481	0.0176465	1.01649	0.108125	0.914128	0.975586	0.107833	Not DE
ENSG00000166734	-0.00585695	6.96799	-0.108145	0.914128	0.975586	-0.107833	Not DE
ENSG00000234719	0.0289901	0.0258994	0.108087	0.914132	0.975586	0.107828	Not DE
ENSG00000286525	-0.0996481	-0.845708	-0.108025	0.914181	0.975603	-0.107767	Not DE
ENSG00000140798	-0.0335444	1.46075	-0.107915	0.914269	0.975611	-0.107656	Not DE
ENSG00000109534	0.0117896	1.90633	0.107895	0.914307	0.975611	0.107608	Not DE
ENSG00000288717	-0.0454033	-3.94785	-0.107854	0.914327	0.975611	-0.107582	Not DE
ENSG00000154930	0.010597	5.53957	0.107831	0.91434	0.975611	0.107566	Not DE
ENSG00000112144	0.0182508	4.59236	0.107799	0.914359	0.975611	0.107542	Not DE
ENSG00000166181	0.00647092	6.10399	0.107807	0.914395	0.975611	0.107497	Not DE
ENSG00000053524	-0.0102307	6.12112	-0.107679	0.914454	0.975611	-0.107422	Not DE
ENSG00000277149	-0.0151936	2.80536	-0.107677	0.914476	0.975611	-0.107394	Not DE
ENSG00000134056	0.00925876	3.91906	0.107641	0.914485	0.975611	0.107383	Not DE
ENSG00000118420	-0.00994079	3.13645	-0.107586	0.914533	0.975611	-0.107322	Not DE
ENSG00000279317	-0.0815411	-3.78402	-0.10758	0.91455	0.975611	-0.107301	Not DE
ENSG00000187815	0.0156401	1.45883	0.10753	0.914576	0.975611	0.107268	Not DE
ENSG00000175040	0.0191063	3.42195	0.1074	0.914676	0.975683	0.107142	Not DE
ENSG00000290010	0.0290923	8.94025	0.107398	0.914737	0.975713	0.107065	Not DE
ENSG00000228274	0.0404281	-1.04703	0.107214	0.914824	0.975771	0.106956	Not DE
ENSG00000182378	-0.0280071	3.75176	-0.107149	0.914876	0.975784	-0.106891	Not DE
ENSG00000205903	-0.0194494	4.54385	-0.107127	0.914901	0.975784	-0.106859	Not DE
ENSG00000203288	-0.040093	-0.0429591	-0.106932	0.915045	0.975904	-0.106677	Not DE
ENSG00000239856	0.036339	-5.68252	0.106806	0.915165	0.975996	0.106526	Not DE
ENSG00000178222	0.0282771	-1.07183	0.106722	0.915223	0.976	0.106453	Not DE
ENSG00000004948	-0.0575303	-3.60643	-0.106711	0.915233	0.976	-0.10644	Not DE
ENSG00000165684	0.0137953	3.13609	0.106691	0.915292	0.976028	0.106366	Not DE
ENSG00000183798	-0.0365574	0.733582	-0.106542	0.91536	0.976066	-0.10628	Not DE
ENSG00000261526	-0.0113268	0.753923	-0.106399	0.915467	0.976073	-0.106146	Not DE
ENSG00000285920	0.0734106	-3.03912	0.106384	0.915479	0.976073	0.10613	Not DE
ENSG00000224404	-0.0739255	-0.170284	-0.106388	0.915506	0.976073	-0.106097	Not DE
ENSG00000140750	0.0197241	2.88202	0.106365	0.915517	0.976073	0.106083	Not DE
ENSG00000229613	-0.0538451	-4.60444	-0.106365	0.915528	0.976073	-0.106068	Not DE
ENSG00000177606	0.0134923	4.36637	0.106268	0.915574	0.976087	0.10601	Not DE
ENSG00000142396	0.00950142	4.07036	0.106263	0.915633	0.976101	0.105936	Not DE
ENSG00000287952	-0.0442235	-4.42236	-0.106166	0.915652	0.976101	-0.105912	Not DE
ENSG00000254485	-0.0499931	-2.22447	-0.105996	0.915787	0.976178	-0.105741	Not DE
ENSG00000274029	-0.0268584	-0.55784	-0.105989	0.915809	0.976178	-0.105715	Not DE
ENSG00000288879	0.0396792	-4.21489	0.105948	0.915825	0.976178	0.105694	Not DE
ENSG00000213693	0.0671174	-5.57326	0.105911	0.915854	0.976178	0.105657	Not DE
ENSG00000237928	-0.0433607	-0.927179	-0.105683	0.916044	0.976303	-0.105418	Not DE
ENSG00000273335	-0.0340065	-2.79759	-0.105645	0.916065	0.976303	-0.105391	Not DE
ENSG00000121753	0.0213139	5.50376	0.105615	0.916092	0.976303	0.105358	Not DE
ENSG00000165288	0.00730997	5.38684	0.105621	0.916101	0.976303	0.105346	Not DE
ENSG00000111305	0.0654385	-3.59081	0.105512	0.916171	0.976343	0.105259	Not DE
ENSG00000276471	-0.0324655	-5.82539	-0.105423	0.916243	0.976376	-0.105168	Not DE
ENSG00000177025	-0.0471551	-1.42538	-0.105355	0.916294	0.976376	-0.105103	Not DE
ENSG00000144730	0.0136527	3.85784	0.105432	0.916348	0.976376	0.105035	Not DE
ENSG00000273372	0.0217285	0.965928	0.105321	0.91635	0.976376	0.105033	Not DE
ENSG00000006831	-0.0253395	5.64902	-0.1053	0.916365	0.976376	-0.105014	Not DE
ENSG00000184271	0.0152184	3.92058	0.105221	0.9164	0.97638	0.104969	Not DE
ENSG00000183648	-0.0112251	5.52479	-0.105242	0.916467	0.976387	-0.104885	Not DE
ENSG00000164406	0.0405406	-1.25683	0.105129	0.916472	0.976387	0.104878	Not DE
ENSG00000164168	0.0063762	4.96402	0.105012	0.916566	0.976441	0.10476	Not DE
ENSG00000235864	0.0411129	-3.62239	0.104955	0.916616	0.976441	0.104698	Not DE
ENSG00000110768	0.00571365	4.8468	0.10504	0.916619	0.976441	0.104693	Not DE
ENSG00000239569	0.0982525	-3.40317	0.104887	0.916697	0.976469	0.104595	Not DE
ENSG00000257243	0.03355	-5.92988	0.104849	0.916711	0.976469	0.104578	Not DE
ENSG00000290051	0.0182648	-0.910551	0.104706	0.916807	0.976498	0.104457	Not DE
ENSG00000136044	0.0138534	3.95528	0.104721	0.916823	0.976498	0.104437	Not DE
ENSG00000184983	0.00982805	5.0739	0.104605	0.916895	0.976498	0.104345	Not DE
ENSG00000103494	0.0150031	4.42533	0.104547	0.916937	0.976498	0.104292	Not DE
ENSG00000260329	-0.0137127	0.141911	-0.104516	0.916958	0.976498	-0.104266	Not DE
ENSG00000149564	0.0164849	2.24377	0.104517	0.916962	0.976498	0.104262	Not DE
ENSG00000153495	0.0249004	0.60474	0.104485	0.916985	0.976498	0.104232	Not DE
ENSG00000154146	0.0340094	5.10365	0.104467	0.916998	0.976498	0.104216	Not DE
ENSG00000271551	-0.0465512	-0.471439	-0.104302	0.917129	0.976524	-0.104051	Not DE
ENSG00000140044	-0.0134526	2.64068	-0.104287	0.917139	0.976524	-0.104039	Not DE
ENSG00000172058	0.0143519	3.71759	0.104271	0.91716	0.976524	0.104012	Not DE
ENSG00000153253	0.0170993	6.08657	0.104254	0.917167	0.976524	0.104003	Not DE
ENSG00000164032	0.0107888	5.38833	0.104232	0.917184	0.976524	0.103981	Not DE
ENSG00000211943	0.0460489	-4.74597	0.104083	0.917307	0.976592	0.103827	Not DE
ENSG00000138279	0.00508375	6.10766	0.10402	0.917354	0.976592	0.103767	Not DE
ENSG00000132275	-0.0105181	4.26444	-0.104036	0.917365	0.976592	-0.103753	Not DE
ENSG00000204351	-0.0119624	4.66882	-0.104001	0.917378	0.976592	-0.103737	Not DE
ENSG00000250260	-0.0376012	-5.77217	-0.10388	0.917471	0.976657	-0.10362	Not DE
ENSG00000196510	0.0058333	5.01832	0.103782	0.917546	0.976692	0.103526	Not DE
ENSG00000180745	-0.0496903	-3.8798	-0.103677	0.917625	0.976692	-0.103426	Not DE
ENSG00000275538	0.0680382	-5.03394	0.10368	0.917628	0.976692	0.103422	Not DE
ENSG00000239908	0.0310699	-5.87791	0.103649	0.917658	0.976692	0.103385	Not DE
ENSG00000196114	0.0407778	-4.44576	0.103631	0.917696	0.976692	0.103336	Not DE
ENSG00000144668	0.0157502	4.12075	0.103579	0.9177	0.976692	0.103332	Not DE
ENSG00000267698	0.044747	-4.89961	0.103545	0.917765	0.976715	0.103249	Not DE
ENSG00000273203	0.0153428	1.11282	0.103452	0.917826	0.976715	0.103172	Not DE
ENSG00000249092	-0.0333686	-5.66549	-0.10338	0.917866	0.976715	-0.103122	Not DE
ENSG00000183773	0.0149929	4.90029	0.103387	0.917872	0.976715	0.103114	Not DE
ENSG00000072501	-0.0144722	5.69704	-0.103418	0.917883	0.976715	-0.103101	Not DE
ENSG00000177283	-0.0156705	1.98794	-0.10324	0.917977	0.976729	-0.102982	Not DE
ENSG00000245662	-0.0701097	-4.30625	-0.103248	0.917994	0.976729	-0.102961	Not DE
ENSG00000124789	-0.00384032	5.36929	-0.103173	0.918028	0.976729	-0.102918	Not DE
ENSG00000104695	0.00679365	6.69773	0.103066	0.918107	0.976729	0.102819	Not DE
ENSG00000141682	-0.0237257	0.89997	-0.103036	0.918138	0.976729	-0.102779	Not DE
ENSG00000237360	-0.0432272	-5.10837	-0.103014	0.918151	0.976729	-0.102764	Not DE
ENSG00000136891	0.00668545	3.3296	0.10302	0.918154	0.976729	0.102759	Not DE
ENSG00000090382	0.0321192	1.40712	0.103007	0.918155	0.976729	0.102758	Not DE
ENSG00000164182	0.00898285	3.14429	0.102953	0.918213	0.976744	0.102685	Not DE
ENSG00000186431	-0.0605661	-3.98198	-0.102805	0.918312	0.976744	-0.10256	Not DE
ENSG00000227001	-0.0589356	-3.95252	-0.102845	0.918313	0.976744	-0.10256	Not DE
ENSG00000279584	0.0335704	-3.17222	0.102798	0.918318	0.976744	0.102553	Not DE
ENSG00000134809	-0.00997686	3.4201	-0.102844	0.918332	0.976744	-0.102535	Not DE
ENSG00000269575	0.0398687	-4.76624	0.102659	0.918443	0.976827	0.102395	Not DE
ENSG00000283141	0.0454352	-2.74174	0.102605	0.918477	0.976829	0.102353	Not DE
ENSG00000178602	0.0345648	-1.03733	0.10252	0.918541	0.976862	0.102272	Not DE
ENSG00000251562	0.00740245	12.143	0.102431	0.918687	0.976983	0.102088	Not DE
ENSG00000280734	0.027247	0.539489	0.102077	0.918891	0.977093	0.101831	Not DE
ENSG00000079432	0.0150143	4.24913	0.102043	0.918941	0.977093	0.101768	Not DE
ENSG00000214883	-0.0438569	-3.93471	-0.10198	0.918966	0.977093	-0.101737	Not DE
ENSG00000101004	0.0133236	3.19497	0.102009	0.918975	0.977093	0.101725	Not DE
ENSG00000181220	-0.0107153	2.95823	-0.101977	0.918976	0.977093	-0.101724	Not DE
ENSG00000109906	0.0139163	6.14128	0.101921	0.919015	0.977093	0.101675	Not DE
ENSG00000239382	-0.0116617	2.82954	-0.101915	0.919086	0.977093	-0.101586	Not DE
ENSG00000183054	-0.0135822	5.852	-0.101826	0.919101	0.977093	-0.101566	Not DE
ENSG00000065526	-0.0125768	6.55563	-0.101799	0.919109	0.977093	-0.101556	Not DE
ENSG00000253307	0.0388504	-5.65336	0.10178	0.919129	0.977093	0.101531	Not DE
ENSG00000272979	-0.040693	-3.71159	-0.101751	0.919163	0.977093	-0.101488	Not DE
ENSG00000139874	-0.05102	0.266788	-0.101709	0.91918	0.977093	-0.101467	Not DE
ENSG00000166965	0.0122097	2.70494	0.101486	0.919359	0.977128	0.101241	Not DE
ENSG00000222042	-0.0394919	-5.10227	-0.101485	0.919361	0.977128	-0.101239	Not DE
ENSG00000256364	-0.039662	-5.57773	-0.101429	0.919411	0.977128	-0.101175	Not DE
ENSG00000259826	-0.00977782	0.635446	-0.101437	0.919422	0.977128	-0.101161	Not DE
ENSG00000254999	0.0082142	5.70676	0.101406	0.919427	0.977128	0.101155	Not DE
ENSG00000239627	-0.0476068	-5.74474	-0.1014	0.919444	0.977128	-0.101135	Not DE
ENSG00000135597	-0.00791375	5.76852	-0.101344	0.919469	0.977128	-0.101103	Not DE
ENSG00000176624	-0.00876848	4.20136	-0.101435	0.919472	0.977128	-0.101099	Not DE
ENSG00000128607	0.00781842	5.96844	0.101241	0.919553	0.977132	0.100996	Not DE
ENSG00000228970	0.0379834	-3.31082	0.101243	0.91956	0.977132	0.100988	Not DE
ENSG00000135617	0.00690838	2.76729	0.101086	0.919689	0.977132	0.100825	Not DE
ENSG00000273471	-0.0531708	-5.28616	-0.101024	0.919723	0.977132	-0.100783	Not DE
ENSG00000164082	-0.0271869	3.13087	-0.100978	0.919764	0.977132	-0.100731	Not DE
ENSG00000047188	0.00761565	5.61055	0.100965	0.919804	0.977132	0.10068	Not DE
ENSG00000276251	0.0373479	-2.50027	0.100858	0.919854	0.977132	0.100618	Not DE
ENSG00000232533	0.0186187	1.05169	0.100853	0.919879	0.977132	0.100586	Not DE
ENSG00000142609	0.0296967	1.56458	0.100813	0.91989	0.977132	0.100572	Not DE
ENSG00000250959	0.0673438	-2.5127	0.100833	0.9199	0.977132	0.10056	Not DE
ENSG00000232654	0.0322377	-5.69199	0.100776	0.919932	0.977132	0.100519	Not DE
ENSG00000196739	0.0231765	2.40336	0.100755	0.919943	0.977132	0.100505	Not DE
ENSG00000008838	0.00894517	4.31411	0.100729	0.919958	0.977132	0.100486	Not DE
ENSG00000285733	0.0318801	-0.15469	0.1007	0.919979	0.977132	0.100461	Not DE
ENSG00000239545	0.0447605	-4.68018	0.100698	0.919994	0.977132	0.100442	Not DE
ENSG00000279059	0.056786	0.292014	0.100663	0.92001	0.977132	0.100421	Not DE
ENSG00000283809	-0.0487757	-5.51085	-0.100642	0.920028	0.977132	-0.100398	Not DE
ENSG00000236404	-0.0149672	2.19866	-0.100575	0.92013	0.977167	-0.10027	Not DE
ENSG00000231521	-0.0448717	-4.70605	-0.100507	0.920139	0.977167	-0.100259	Not DE
ENSG00000144021	0.00411408	5.73766	0.100466	0.92018	0.977167	0.100208	Not DE
ENSG00000261407	-0.0351177	-5.74886	-0.100401	0.920226	0.977167	-0.100149	Not DE
ENSG00000244545	0.0427549	-5.01721	0.100391	0.920227	0.977167	0.100148	Not DE
ENSG00000168356	0.0242468	0.959452	0.100388	0.920255	0.977167	0.100112	Not DE
ENSG00000131409	0.0157274	4.09108	0.10031	0.920316	0.977196	0.100036	Not DE
ENSG00000091542	0.00542048	5.81965	0.100218	0.920367	0.977217	0.0999711	Not DE
ENSG00000227416	0.0394407	-4.98574	0.100116	0.92045	0.977223	0.0998672	Not DE
ENSG00000285612	-0.0609816	-4.46024	-0.100034	0.920507	0.977223	-0.0997957	Not DE
ENSG00000284377	0.0596004	-2.81812	0.0999729	0.920575	0.977223	0.0997093	Not DE
ENSG00000124767	0.00871075	5.92005	0.0999385	0.920587	0.977223	0.0996939	Not DE
ENSG00000102893	-0.00842599	6.13737	-0.0999282	0.92059	0.977223	-0.0996903	Not DE
ENSG00000175077	0.0540126	-0.604025	0.0998316	0.920667	0.977223	0.0995941	Not DE
ENSG00000141179	-0.0123204	2.26006	-0.0997889	0.920703	0.977223	-0.0995486	Not DE
ENSG00000269949	-0.032828	-3.12154	-0.0997826	0.920705	0.977223	-0.0995452	Not DE
ENSG00000131738	-0.0422645	-4.27181	-0.0997778	0.920716	0.977223	-0.0995313	Not DE
ENSG00000163507	-0.00933045	2.77793	-0.0997129	0.920762	0.977223	-0.0994737	Not DE
ENSG00000272234	0.0312906	-2.3611	0.099737	0.920767	0.977223	0.0994678	Not DE
ENSG00000232888	0.039602	-3.58013	0.0996278	0.920856	0.977223	0.0993554	Not DE
ENSG00000279078	0.0825016	-4.95581	0.0995842	0.920863	0.977223	0.0993471	Not DE
ENSG00000283078	-0.0137187	0.729105	-0.0995307	0.920907	0.977223	-0.0992917	Not DE
ENSG00000273259	0.0764086	-4.09263	0.0995466	0.920924	0.977223	0.0992704	Not DE
ENSG00000248592	-0.0870566	-0.111586	-0.0995061	0.920925	0.977223	-0.0992681	Not DE
ENSG00000223591	0.0404436	-3.13294	0.0994903	0.920943	0.977223	0.0992459	Not DE
ENSG00000135045	0.00993638	1.98945	0.0995176	0.920958	0.977223	0.099227	Not DE
ENSG00000115866	0.00744008	5.57649	0.0994223	0.92106	0.97729	0.0990988	Not DE
ENSG00000198752	-0.0107497	6.42109	-0.0993071	0.921086	0.97729	-0.0990661	Not DE
ENSG00000175899	0.0167505	7.85388	0.0993442	0.921132	0.977305	0.0990077	Not DE
ENSG00000080603	-0.0135431	4.79258	-0.0991194	0.921234	0.977378	-0.0988796	Not DE
ENSG00000265185	-0.0370131	3.9372	-0.0991376	0.921434	0.977523	-0.0986272	Not DE
ENSG00000288902	0.0231213	1.41375	0.098839	0.921453	0.977523	0.0986039	Not DE
ENSG00000074054	-0.00754283	6.5938	-0.0988411	0.921485	0.977523	-0.0985634	Not DE
ENSG00000162415	0.00657295	3.36114	0.0987805	0.921501	0.977523	0.0985438	Not DE
ENSG00000221944	0.00843045	2.92109	0.0987284	0.921541	0.97753	0.0984929	Not DE
ENSG00000168872	-0.00529449	4.82558	-0.0986047	0.921639	0.97753	-0.0983695	Not DE
ENSG00000180822	-0.0141331	1.83177	-0.0985112	0.921717	0.97753	-0.0982717	Not DE
ENSG00000197557	-0.00756093	3.63	-0.0985201	0.921743	0.97753	-0.0982383	Not DE
ENSG00000236409	-0.0426086	-5.01005	-0.0984568	0.921756	0.97753	-0.098222	Not DE
ENSG00000174498	-0.0203982	0.250326	-0.0984325	0.921775	0.97753	-0.0981984	Not DE
ENSG00000163736	0.0587587	-1.33675	0.0984382	0.92178	0.97753	0.0981923	Not DE
ENSG00000166845	-0.0265991	2.18737	-0.0983713	0.921836	0.97753	-0.0981209	Not DE
ENSG00000164151	0.0130741	5.58119	0.0983461	0.92185	0.97753	0.098104	Not DE
ENSG00000186654	-0.029361	0.100546	-0.0982908	0.921887	0.97753	-0.0980565	Not DE
ENSG00000250033	0.048674	-5.31023	0.0982741	0.92193	0.97753	0.0980035	Not DE
ENSG00000256443	0.0642617	-0.0558785	0.0982379	0.92193	0.97753	0.0980028	Not DE
ENSG00000231256	0.0570728	-3.85419	0.0981762	0.921982	0.97753	0.0979374	Not DE
ENSG00000131142	-0.0375731	-5.3057	-0.0980918	0.922053	0.97753	-0.0978476	Not DE
ENSG00000165698	0.00958669	1.78678	0.0980769	0.922064	0.97753	0.0978343	Not DE
ENSG00000119523	0.00786496	2.92455	0.0980652	0.922066	0.97753	0.0978319	Not DE
ENSG00000287733	-0.0712361	-2.61707	-0.0980441	0.922082	0.97753	-0.0978109	Not DE
ENSG00000196209	-0.0476053	-2.51184	-0.0980112	0.922129	0.97753	-0.0977518	Not DE
ENSG00000240490	-0.0358477	-5.51364	-0.0979529	0.922184	0.97753	-0.0976836	Not DE
ENSG00000225769	0.0323452	-3.2406	0.0979143	0.922194	0.97753	0.097671	Not DE
ENSG00000243978	-0.0684285	-2.23148	-0.0978689	0.922223	0.97753	-0.0976342	Not DE
ENSG00000187616	-0.0429323	-5.03925	-0.0978626	0.922227	0.97753	-0.0976287	Not DE
ENSG00000248956	0.0381426	-5.05179	0.097801	0.922283	0.97753	0.0975587	Not DE
ENSG00000063127	0.0528835	-3.38358	0.0977766	0.922294	0.97753	0.0975441	Not DE
ENSG00000234409	-0.0424236	-2.80099	-0.0977018	0.922364	0.97753	-0.0974567	Not DE
ENSG00000183431	0.00490286	5.16205	0.0977289	0.922384	0.97753	0.0974314	Not DE
ENSG00000177076	0.0109922	1.59344	0.0976643	0.922412	0.97753	0.0973965	Not DE
ENSG00000104863	-0.015212	2.02552	-0.0977068	0.922416	0.97753	-0.0973905	Not DE
ENSG00000227244	0.0633012	-4.26211	0.0976025	0.922456	0.977537	0.0973411	Not DE
ENSG00000237451	-0.0440047	-4.5541	-0.0975169	0.9225	0.97755	-0.0972849	Not DE
ENSG00000287433	0.0589355	-4.15502	0.0973716	0.922615	0.977622	0.0971401	Not DE
ENSG00000102054	-0.00552087	5.46727	-0.0973837	0.922633	0.977622	-0.0971182	Not DE
ENSG00000286502	-0.046013	-0.981895	-0.0972862	0.922684	0.977642	-0.0970533	Not DE
ENSG00000265808	-0.00603412	5.91011	-0.0971913	0.922808	0.977728	-0.096897	Not DE
ENSG00000287480	0.0841844	-2.08768	0.0970536	0.922867	0.977728	0.0968224	Not DE
ENSG00000239474	-0.0145712	0.657173	-0.0970813	0.922884	0.977728	-0.0968021	Not DE
ENSG00000270557	0.0705807	-1.5262	0.0970409	0.922895	0.977728	0.0967875	Not DE
ENSG00000244215	0.0441463	-4.47062	0.0967846	0.923099	0.977909	0.0965306	Not DE
ENSG00000040633	-0.00900237	3.95614	-0.096618	0.923215	0.977938	-0.0963852	Not DE
ENSG00000227070	0.0408526	-5.30112	0.096616	0.923246	0.977938	0.0963454	Not DE
ENSG00000198832	-0.0109342	3.26406	-0.096716	0.923253	0.977938	-0.0963369	Not DE
ENSG00000101162	0.0493758	-3.06752	0.0965854	0.923256	0.977938	0.0963325	Not DE
ENSG00000130829	-0.0405621	-0.511679	-0.0963118	0.923457	0.978075	-0.0960803	Not DE
ENSG00000235944	0.0135506	2.69765	0.0962864	0.923476	0.978075	0.0960559	Not DE
ENSG00000114126	0.00901853	5.53337	0.0962895	0.92349	0.978075	0.0960388	Not DE
ENSG00000170525	-0.00830417	5.93778	-0.0962267	0.923535	0.978075	-0.0959816	Not DE
ENSG00000274253	0.0218366	3.05025	0.0962767	0.923583	0.978075	0.0959215	Not DE
ENSG00000088888	0.0110392	5.52915	0.0961164	0.923618	0.978075	0.0958776	Not DE
ENSG00000186470	0.023322	1.97203	0.0960682	0.923655	0.978075	0.0958304	Not DE
ENSG00000279744	0.105886	-2.30059	0.096028	0.923682	0.978075	0.0957965	Not DE
ENSG00000230749	0.0415936	-4.98433	0.0960052	0.923702	0.978075	0.0957717	Not DE
ENSG00000125657	0.0272988	-0.271368	0.0959889	0.923712	0.978075	0.0957588	Not DE
ENSG00000162383	-0.0607244	-2.19183	-0.0960776	0.923743	0.978075	-0.0957196	Not DE
ENSG00000225449	0.0417187	0.398682	0.095873	0.923817	0.978078	0.0956269	Not DE
ENSG00000254180	0.0148531	1.18946	0.095899	0.923823	0.978078	0.095619	Not DE
ENSG00000197479	0.015861	1.42018	0.0958451	0.92385	0.978078	0.0955854	Not DE
ENSG00000247735	-0.0438978	-1.17471	-0.0957811	0.923875	0.978078	-0.0955534	Not DE
ENSG00000115266	0.0128607	5.33896	0.0956974	0.92395	0.978092	0.0954589	Not DE
ENSG00000106536	-0.0273001	2.70666	-0.0957643	0.923954	0.978092	-0.0954546	Not DE
ENSG00000287808	0.077326	-3.03349	0.095593	0.924025	0.978111	0.095365	Not DE
ENSG00000238795	0.0111956	6.04543	0.0956204	0.924043	0.978111	0.0953422	Not DE
ENSG00000177169	-0.0186281	3.29041	-0.0955034	0.924122	0.978111	-0.0952428	Not DE
ENSG00000215374	0.014122	3.73467	0.0955493	0.924133	0.978111	0.0952289	Not DE
ENSG00000141582	0.0129186	2.51117	0.095501	0.924134	0.978111	0.0952276	Not DE
ENSG00000273004	-0.0330205	-2.72439	-0.0953089	0.924286	0.978185	-0.0950361	Not DE
ENSG00000275832	0.0242127	5.25611	0.0952862	0.924291	0.978185	0.0950303	Not DE
ENSG00000254906	-0.0416588	-4.93739	-0.0952644	0.924301	0.978185	-0.0950168	Not DE
ENSG00000150045	-0.0487577	-3.92102	-0.0951962	0.924344	0.978195	-0.0949634	Not DE
ENSG00000177990	0.013848	3.78835	0.0950405	0.924462	0.978286	0.0948146	Not DE
ENSG00000104325	0.00861361	4.70952	0.0949439	0.924581	0.978377	0.094665	Not DE
ENSG00000280303	-0.0181948	-1.06089	-0.0948045	0.924649	0.978396	-0.0945792	Not DE
ENSG00000184634	0.0127885	4.10305	0.0948327	0.924664	0.978396	0.0945604	Not DE
ENSG00000261468	-0.0284943	-1.80245	-0.0947277	0.924711	0.978412	-0.094501	Not DE
ENSG00000185306	0.0575276	-3.93338	0.0946724	0.924755	0.978423	0.0944462	Not DE
ENSG00000104147	0.0439179	-2.74322	0.0943276	0.925027	0.978667	0.0941029	Not DE
ENSG00000182903	0.00573012	5.61245	0.0943572	0.925049	0.978667	0.0940752	Not DE
ENSG00000008300	-0.0162708	5.20805	-0.094253	0.925092	0.978677	-0.0940218	Not DE
ENSG00000288850	0.0574384	-1.77951	0.0939908	0.925295	0.978853	0.0937662	Not DE
ENSG00000124145	0.0114609	5.5613	0.0939487	0.925332	0.978853	0.0937192	Not DE
ENSG00000261221	0.058019	-4.74818	0.093914	0.925356	0.978853	0.0936896	Not DE
ENSG00000285614	0.0359417	-5.5263	0.0937853	0.925479	0.978915	0.0935341	Not DE
ENSG00000164117	-0.00800637	3.68091	-0.0937383	0.925501	0.978915	-0.0935062	Not DE
ENSG00000261188	0.0271039	1.80901	0.0937749	0.925512	0.978915	0.0934926	Not DE
ENSG00000230806	-0.0509709	-4.4037	-0.0936028	0.925627	0.978971	-0.0933479	Not DE
ENSG00000251391	-0.0429078	-4.94392	-0.0935661	0.925631	0.978971	-0.0933437	Not DE
ENSG00000168772	0.0155742	3.51087	0.093537	0.925662	0.978971	0.0933036	Not DE
ENSG00000275936	0.0407296	-4.28415	0.0933544	0.925817	0.979094	0.0931086	Not DE
ENSG00000251448	-0.054116	-3.2701	-0.093295	0.925847	0.979094	-0.0930717	Not DE
ENSG00000099338	-0.0313503	0.276623	-0.0932497	0.925882	0.979094	-0.0930276	Not DE
ENSG00000258818	0.0258822	1.18888	0.0932155	0.925909	0.979094	0.0929937	Not DE
ENSG00000167604	-0.023565	-0.305881	-0.0931723	0.925967	0.979121	-0.0929201	Not DE
ENSG00000250155	0.061087	-3.76024	0.0930583	0.926047	0.979171	0.0928194	Not DE
ENSG00000171649	0.0114484	2.16436	0.092872	0.926209	0.979308	0.0926156	Not DE
ENSG00000226240	-0.04922	-4.16837	-0.0927082	0.926313	0.97937	-0.092484	Not DE
ENSG00000289192	-0.0379086	0.900403	-0.0926454	0.92636	0.97937	-0.0924253	Not DE
ENSG00000149201	-0.0253371	-0.295529	-0.0926284	0.926375	0.97937	-0.0924064	Not DE
ENSG00000152464	-0.00879767	1.8527	-0.0925848	0.92642	0.97937	-0.0923501	Not DE
ENSG00000226113	0.0393384	-4.56118	0.0925721	0.926438	0.97937	0.0923278	Not DE
ENSG00000227300	0.0426224	-4.86262	0.0925166	0.926463	0.97937	0.0922963	Not DE
ENSG00000230897	-0.0262869	-5.68267	-0.0924039	0.926593	0.979473	-0.0921326	Not DE
ENSG00000125744	-0.0209005	3.18816	-0.0922716	0.926658	0.979489	-0.0920507	Not DE
ENSG00000154945	-0.0166101	5.79491	-0.0922877	0.926673	0.979489	-0.092032	Not DE
ENSG00000130669	0.0232107	0.639391	0.0921067	0.926788	0.979538	0.0918863	Not DE
ENSG00000289410	0.0287187	-0.854183	0.0921039	0.92679	0.979538	0.0918849	Not DE
ENSG00000215256	-0.0108839	3.36056	-0.0920924	0.926817	0.979538	-0.0918501	Not DE
ENSG00000219770	-0.0390499	-4.47613	-0.0919369	0.926924	0.979563	-0.0917158	Not DE
ENSG00000260981	-0.0381179	-3.88756	-0.0919513	0.926945	0.979563	-0.0916891	Not DE
ENSG00000156564	0.0284272	2.19319	0.0919018	0.926949	0.979563	0.0916835	Not DE
ENSG00000110925	0.00973263	5.09519	0.0918855	0.926971	0.979563	0.0916562	Not DE
ENSG00000272123	-0.0318631	-2.4739	-0.0917288	0.927094	0.979659	-0.091502	Not DE
ENSG00000233860	-0.0598458	-2.879	-0.0915957	0.927194	0.97973	-0.0913754	Not DE
ENSG00000237389	0.0360971	-5.23287	0.0913414	0.927402	0.979915	0.0911141	Not DE
ENSG00000260898	0.0324036	-0.998973	0.0912153	0.927495	0.979979	0.0909969	Not DE
ENSG00000265018	-0.0813485	-2.00212	-0.0912172	0.927571	0.980025	-0.0909013	Not DE
ENSG00000170049	-0.0219979	1.64264	-0.0909774	0.927686	0.980113	-0.0907563	Not DE
ENSG00000168778	-0.0115187	2.67527	-0.0909572	0.927734	0.980129	-0.090696	Not DE
ENSG00000164080	-0.011018	5.42303	-0.0908345	0.927796	0.980159	-0.0906188	Not DE
ENSG00000172273	0.0112845	3.1027	0.0908076	0.927844	0.980175	0.0905578	Not DE
ENSG00000165322	-0.00579819	6.13078	-0.0907505	0.927875	0.980175	-0.0905186	Not DE
ENSG00000269911	-0.0504102	-0.462216	-0.0906642	0.927932	0.98019	-0.0904475	Not DE
ENSG00000258457	0.0415811	-4.99077	0.0906424	0.927954	0.98019	0.0904188	Not DE
ENSG00000244752	0.0357748	-3.35897	0.09036	0.928173	0.980352	0.0901442	Not DE
ENSG00000263065	0.0449982	-4.89784	0.0904099	0.928173	0.980352	0.0901433	Not DE
ENSG00000182551	-0.0076927	4.8348	-0.090245	0.928298	0.980365	-0.0899862	Not DE
ENSG00000116586	-0.00727858	3.75237	-0.0901463	0.928344	0.980365	-0.0899288	Not DE
ENSG00000289161	-0.027119	-2.43831	-0.0901102	0.928371	0.980365	-0.0898942	Not DE
ENSG00000231441	-0.0328356	-4.78704	-0.0900884	0.928391	0.980365	-0.0898693	Not DE
ENSG00000186889	-0.010955	1.68463	-0.0901161	0.928396	0.980365	-0.089863	Not DE
ENSG00000158941	-0.0108857	4.75057	-0.0900259	0.928452	0.980365	-0.0897924	Not DE
ENSG00000258302	0.0574578	-3.07261	0.0899383	0.928524	0.980365	0.089702	Not DE
ENSG00000076924	-0.0104028	3.49668	-0.0899054	0.928533	0.980365	-0.0896903	Not DE
ENSG00000196517	0.0219327	2.3303	0.0898978	0.928556	0.980365	0.0896616	Not DE
ENSG00000259924	-0.0456543	0.513734	-0.0898767	0.928558	0.980365	-0.0896593	Not DE
ENSG00000264964	0.0561121	-4.09082	0.0899023	0.928564	0.980365	0.0896515	Not DE
ENSG00000289082	-0.0153731	-0.630404	-0.0897334	0.928669	0.980365	-0.0895198	Not DE
ENSG00000225393	0.041256	-5.31462	0.0897292	0.928674	0.980365	0.0895138	Not DE
ENSG00000267317	-0.0333328	-2.11207	-0.0897215	0.928678	0.980365	-0.0895079	Not DE
ENSG00000288911	0.0234874	-2.20062	0.0896624	0.928725	0.980365	0.0894492	Not DE
ENSG00000137968	-0.0175679	3.12256	-0.089655	0.928733	0.980365	-0.089439	Not DE
ENSG00000226241	-0.0347751	-4.30195	-0.0896434	0.92874	0.980365	-0.0894306	Not DE
ENSG00000265763	0.0180849	3.09679	0.0894782	0.928881	0.98043	0.0892524	Not DE
ENSG00000167920	-0.0130411	1.14071	-0.0894399	0.928902	0.98043	-0.089226	Not DE
ENSG00000142230	-0.00949598	5.31027	-0.0894736	0.92892	0.98043	-0.0892034	Not DE
ENSG00000001561	0.0117473	6.13182	0.0893832	0.928948	0.98043	0.0891679	Not DE
ENSG00000223839	0.0372768	1.01548	0.0893618	0.928964	0.98043	0.0891487	Not DE
ENSG00000112062	0.00574668	5.08462	0.0892117	0.929123	0.980563	0.0889486	Not DE
ENSG00000163885	-0.0370511	-1.92212	-0.0890441	0.929226	0.980626	-0.0888192	Not DE
ENSG00000288956	0.0275888	-2.20522	0.0890031	0.929247	0.980626	0.0887918	Not DE
ENSG00000144815	-0.0137307	6.20859	-0.0889018	0.929328	0.980676	-0.0886907	Not DE
ENSG00000179477	0.0466214	-2.49214	0.0886985	0.929489	0.980812	0.0884879	Not DE
ENSG00000235151	0.032557	-5.31321	0.0886324	0.929546	0.980823	0.0884161	Not DE
ENSG00000168811	-0.0237163	-1.05778	-0.088603	0.929565	0.980823	-0.0883926	Not DE
ENSG00000287402	0.0529268	-4.55746	0.0885727	0.929602	0.980828	0.0883457	Not DE
ENSG00000278946	0.0360781	-4.79827	0.0884714	0.929674	0.980861	0.0882552	Not DE
ENSG00000288866	-0.0144425	-0.100831	-0.0884109	0.929718	0.980861	-0.0882001	Not DE
ENSG00000223963	0.0468149	-5.56656	0.0884498	0.929731	0.980861	0.0881833	Not DE
ENSG00000226002	-0.0372104	-2.73616	-0.0883405	0.929775	0.98087	-0.0881285	Not DE
ENSG00000133106	0.0223344	1.6041	0.0883176	0.929804	0.98087	0.0880915	Not DE
ENSG00000007933	-0.0222993	-0.308035	-0.0882121	0.929886	0.980898	-0.0879886	Not DE
ENSG00000179476	-0.0104638	1.77057	-0.0882238	0.929896	0.980898	-0.087976	Not DE
ENSG00000174705	-0.0196468	3.63417	-0.088089	0.929986	0.980932	-0.0878622	Not DE
ENSG00000204767	0.0198677	3.2163	0.0879876	0.930068	0.980932	0.0877596	Not DE
ENSG00000184144	0.0268264	7.31543	0.0879105	0.930114	0.980932	0.0877017	Not DE
ENSG00000162769	-0.0107578	4.06091	-0.0878396	0.930184	0.980932	-0.0876139	Not DE
ENSG00000167131	0.0384172	0.304771	0.0878114	0.930192	0.980932	0.0876029	Not DE
ENSG00000279932	0.030597	-5.86087	0.0878268	0.930194	0.980932	0.0876011	Not DE
ENSG00000273703	-0.0230412	-1.48454	-0.0877763	0.930222	0.980932	-0.0875661	Not DE
ENSG00000206559	-0.0149167	1.81369	-0.0877571	0.930258	0.980932	-0.0875202	Not DE
ENSG00000205740	0.0888437	-3.24977	0.0876952	0.930285	0.980932	0.0874868	Not DE
ENSG00000270863	-0.016739	0.957614	-0.0876843	0.930293	0.980932	-0.0874759	Not DE
ENSG00000115507	-0.0542761	-2.21475	-0.0876811	0.930314	0.980932	-0.0874492	Not DE
ENSG00000197586	-0.0123985	5.40095	-0.0876493	0.930333	0.980932	-0.0874254	Not DE
ENSG00000245975	0.0640683	-3.90229	0.0876244	0.930352	0.980932	0.0874017	Not DE
ENSG00000233304	-0.0551602	-3.23224	-0.0875294	0.930416	0.98095	-0.0873216	Not DE
ENSG00000248596	-0.0286364	-1.29481	-0.0875085	0.930434	0.98095	-0.0872983	Not DE
ENSG00000255240	-0.0396133	-5.30561	-0.0873505	0.93056	0.980961	-0.0871403	Not DE
ENSG00000231691	-0.0438156	-5.15041	-0.0873386	0.930569	0.980961	-0.0871286	Not DE
ENSG00000261777	-0.02457	-0.693151	-0.0873395	0.930578	0.980961	-0.0871171	Not DE
ENSG00000142046	-0.0104858	1.5168	-0.0873043	0.930595	0.980961	-0.0870965	Not DE
ENSG00000068796	-0.00844739	6.85326	-0.0872606	0.930629	0.980961	-0.087053	Not DE
ENSG00000229852	0.0112893	2.80147	0.0872761	0.930664	0.980961	0.0870096	Not DE
ENSG00000175183	0.0169285	3.4025	0.0871806	0.930698	0.980961	0.0869669	Not DE
ENSG00000272205	0.0374093	-4.71882	0.0871384	0.930726	0.980961	0.0869316	Not DE
ENSG00000114978	0.0102221	4.79507	0.087113	0.930767	0.980961	0.0868796	Not DE
ENSG00000266053	-0.0507291	-4.13747	-0.0870848	0.93077	0.980961	-0.0868757	Not DE
ENSG00000170248	-0.00978003	6.30762	-0.0869567	0.930871	0.981032	-0.0867494	Not DE
ENSG00000196993	0.057577	-1.91168	0.0868915	0.930939	0.98107	0.0866632	Not DE
ENSG00000231245	-0.0488931	-4.00063	-0.0870505	0.930992	0.981074	-0.0865973	Not DE
ENSG00000287731	-0.0333775	-2.85067	-0.086782	0.931009	0.981074	-0.086576	Not DE
ENSG00000258357	0.037938	-3.05907	0.086706	0.93107	0.981089	0.0864985	Not DE
ENSG00000180176	0.0436012	-3.92708	0.0866576	0.931107	0.981089	0.086452	Not DE
ENSG00000284946	-0.0371617	-0.375304	-0.0866297	0.931129	0.981089	-0.0864241	Not DE
ENSG00000186715	-0.0253331	0.0603662	-0.0865947	0.931158	0.981089	-0.0863879	Not DE
ENSG00000183943	0.0161727	3.16354	0.0864794	0.931259	0.981089	0.0862608	Not DE
ENSG00000280276	-0.0360164	-4.80368	-0.0864992	0.93126	0.981089	-0.0862593	Not DE
ENSG00000270117	0.0327334	-3.75067	0.0864008	0.931312	0.981089	0.0861943	Not DE
ENSG00000168301	0.00628619	3.63414	0.0864348	0.931336	0.981089	0.0861646	Not DE
ENSG00000225335	0.0273947	-1.98121	0.0863416	0.931385	0.981089	0.0861021	Not DE
ENSG00000013523	-0.0093257	4.75454	-0.0862063	0.93147	0.981089	-0.0859958	Not DE
ENSG00000290038	-0.023666	7.39128	-0.0861896	0.931527	0.981089	-0.085924	Not DE
ENSG00000066923	0.0350723	-0.500438	0.0860605	0.931581	0.981089	0.0858557	Not DE
ENSG00000166825	-0.0305336	-1.60215	-0.0860377	0.931604	0.981089	-0.0858275	Not DE
ENSG00000186818	-0.0246462	0.859111	-0.0860398	0.931612	0.981089	-0.0858165	Not DE
ENSG00000224940	-0.0418981	-2.03957	-0.0859972	0.931634	0.981089	-0.0857887	Not DE
ENSG00000231747	0.0233333	-5.74318	0.0860431	0.93164	0.981089	0.0857816	Not DE
ENSG00000115514	-0.00571429	3.74282	-0.085948	0.931673	0.981089	-0.0857406	Not DE
ENSG00000122674	-0.0147172	4.48393	-0.0859709	0.93169	0.981089	-0.0857186	Not DE
ENSG00000219891	0.0574132	-1.83685	0.0858752	0.931733	0.981089	0.0856641	Not DE
ENSG00000284639	-0.0438843	-5.48333	-0.0858718	0.931762	0.981089	-0.0856286	Not DE
ENSG00000145388	-0.0143157	4.96058	-0.0857834	0.931806	0.981089	-0.0855729	Not DE
ENSG00000286251	0.0359549	-5.1577	0.0857472	0.931832	0.981089	0.0855406	Not DE
ENSG00000285160	-0.0416361	-5.70929	-0.0856801	0.931887	0.981089	-0.0854703	Not DE
ENSG00000276571	0.0292897	-3.41401	0.0856824	0.931888	0.981089	0.08547	Not DE
ENSG00000261449	0.0354735	-4.47457	0.0856151	0.931951	0.981089	0.0853908	Not DE
ENSG00000272866	0.022658	-2.33286	0.0855926	0.931971	0.981089	0.0853656	Not DE
ENSG00000286913	0.0477241	-3.17167	0.0854664	0.932052	0.981089	0.0852629	Not DE
ENSG00000258608	0.0287075	-5.70943	0.0854733	0.932053	0.981089	0.0852617	Not DE
ENSG00000117592	0.00841921	6.47388	0.0855205	0.932054	0.981089	0.0852614	Not DE
ENSG00000155530	-0.0122999	1.39232	-0.0854526	0.932101	0.981089	-0.0852014	Not DE
ENSG00000159352	-0.00781096	5.99171	-0.0853981	0.932108	0.981089	-0.0851932	Not DE
ENSG00000211584	-0.0154333	4.89217	-0.0854257	0.932114	0.981089	-0.0851856	Not DE
ENSG00000102890	0.0267381	-2.10538	0.0853669	0.932132	0.981089	0.0851623	Not DE
ENSG00000278948	-0.0249864	1.93793	-0.0853733	0.932135	0.981089	-0.0851592	Not DE
ENSG00000183844	-0.0400169	-3.4023	-0.0853235	0.932186	0.981089	-0.0850949	Not DE
ENSG00000213185	0.0119485	0.356775	0.0852789	0.932201	0.981089	0.0850763	Not DE
ENSG00000268649	0.0339949	-4.69865	0.0852738	0.932239	0.981089	0.0850284	Not DE
ENSG00000137413	-0.00935035	3.85097	-0.0852269	0.932261	0.981089	-0.0850008	Not DE
ENSG00000289121	0.0141449	0.856191	0.0851311	0.932342	0.98114	0.0848985	Not DE
ENSG00000232611	0.0655372	-4.24889	0.0850325	0.932404	0.981145	0.0848205	Not DE
ENSG00000113838	-0.00568695	3.18754	-0.0850026	0.932421	0.981145	-0.0847988	Not DE
ENSG00000138639	-0.0174344	3.10786	-0.084974	0.932451	0.981145	-0.0847614	Not DE
ENSG00000254160	0.0302158	-5.6069	0.0849509	0.932477	0.981145	0.084729	Not DE
ENSG00000263146	-0.0181456	0.617771	-0.0846555	0.932696	0.981223	-0.0844532	Not DE
ENSG00000174145	0.0326979	2.61915	0.0845949	0.932743	0.981223	0.0843942	Not DE
ENSG00000162836	-0.0162522	3.20772	-0.0845816	0.932792	0.981223	-0.084333	Not DE
ENSG00000111879	0.00965307	4.75229	0.084515	0.932806	0.981223	0.0843144	Not DE
ENSG00000236438	0.0573604	-0.306876	0.0845272	0.932809	0.981223	0.0843116	Not DE
ENSG00000163644	-0.00698682	7.43513	-0.0845132	0.932809	0.981223	-0.0843115	Not DE
ENSG00000164841	0.00818878	3.34341	0.0845046	0.932817	0.981223	0.0843013	Not DE
ENSG00000234996	-0.0543245	-4.86961	-0.0844909	0.932837	0.981223	-0.0842757	Not DE
ENSG00000011105	0.0184734	2.5015	0.0844346	0.932871	0.981223	0.084233	Not DE
ENSG00000235131	0.0295268	-5.48993	0.0844012	0.932906	0.981223	0.0841888	Not DE
ENSG00000174446	0.00760856	3.61867	0.084384	0.93291	0.981223	0.0841837	Not DE
ENSG00000083535	0.0070019	4.34863	0.0843388	0.932952	0.981233	0.0841312	Not DE
ENSG00000268940	0.0584929	-3.34941	0.0841319	0.933118	0.981373	0.0839228	Not DE
ENSG00000131634	0.0128625	1.26081	0.0840283	0.933246	0.981473	0.083762	Not DE
ENSG00000180104	-0.00707768	4.65184	-0.0839467	0.933284	0.981479	-0.083714	Not DE
ENSG00000145685	0.01434	4.16493	0.083791	0.933384	0.981528	0.0835877	Not DE
ENSG00000285542	0.0385033	-0.47967	0.0837732	0.933396	0.981528	0.0835731	Not DE
ENSG00000274834	0.0311185	-5.34427	0.0836536	0.933493	0.981578	0.0834508	Not DE
ENSG00000257718	-0.0445301	-3.05911	-0.0836227	0.93353	0.981578	-0.0834039	Not DE
ENSG00000123144	-0.00868977	3.01447	-0.0835974	0.933542	0.981578	-0.0833894	Not DE
ENSG00000260896	0.0503855	-4.21248	0.0835477	0.933574	0.981578	0.0833495	Not DE
ENSG00000285691	0.0403586	-2.86507	0.0834523	0.933653	0.98158	0.0832502	Not DE
ENSG00000163428	0.00915474	5.69259	0.0833879	0.933704	0.98158	0.083186	Not DE
ENSG00000149179	0.011157	5.58257	0.0833848	0.93373	0.98158	0.0831525	Not DE
ENSG00000231128	0.0280591	-5.77696	0.0833411	0.933745	0.98158	0.0831335	Not DE
ENSG00000266405	0.064474	-4.36473	0.0832916	0.933779	0.98158	0.0830907	Not DE
ENSG00000165929	0.0165346	2.63236	0.0832767	0.933791	0.98158	0.0830761	Not DE
ENSG00000148814	0.00694114	3.3078	0.0832597	0.933804	0.98158	0.0830604	Not DE
ENSG00000184220	0.0089326	3.87434	0.0830495	0.933971	0.981712	0.0828501	Not DE
ENSG00000157823	-0.00572154	4.91506	-0.08302	0.933995	0.981712	-0.0828199	Not DE
ENSG00000147804	0.0395152	-1.6531	0.0829576	0.934047	0.981733	0.0827536	Not DE
ENSG00000066557	-0.00621878	4.58968	-0.0829338	0.934088	0.981742	-0.082702	Not DE
ENSG00000144057	-0.0135415	4.62758	-0.0828106	0.934158	0.981751	-0.0826142	Not DE
ENSG00000105656	-0.00972255	2.09533	-0.0827763	0.934194	0.981751	-0.0825693	Not DE
ENSG00000156017	-0.00951873	3.93946	-0.0827407	0.934214	0.981751	-0.0825443	Not DE
ENSG00000249494	-0.0548933	-1.92272	-0.082808	0.934227	0.981751	-0.0825275	Not DE
ENSG00000272197	0.0273001	-5.69899	0.0825108	0.934415	0.981914	0.0822909	Not DE
ENSG00000136205	0.0120505	5.59363	0.0824964	0.934453	0.981914	0.0822433	Not DE
ENSG00000254670	-0.0437045	-3.95144	-0.0823754	0.934506	0.981914	-0.082177	Not DE
ENSG00000174165	0.00879556	2.75015	0.082366	0.93453	0.981914	0.0821473	Not DE
ENSG00000282034	0.0115118	3.7334	0.0823284	0.934546	0.981914	0.082127	Not DE
ENSG00000269405	-0.0449795	-5.0209	-0.0822447	0.934613	0.981933	-0.0820427	Not DE
ENSG00000289265	-0.0621105	-5.02313	-0.0822171	0.934629	0.981933	-0.0820221	Not DE
ENSG00000156411	-0.00890908	5.82784	-0.0821302	0.934714	0.981938	-0.0819157	Not DE
ENSG00000170266	-0.00890238	4.06509	-0.082096	0.934727	0.981938	-0.0818992	Not DE
ENSG00000113758	0.0178887	4.2734	0.0821099	0.93475	0.981938	0.0818703	Not DE
ENSG00000267748	0.0235367	-5.81706	0.0820531	0.934765	0.981938	0.0818517	Not DE
ENSG00000081760	0.0142615	5.15121	0.081789	0.934969	0.982095	0.081595	Not DE
ENSG00000267248	0.0355537	-1.45815	0.081785	0.934979	0.982095	0.081582	Not DE
ENSG00000211707	0.0261108	-5.65763	0.0815908	0.935129	0.982168	0.0813939	Not DE
ENSG00000212443	-0.0306802	2.77031	-0.0815887	0.935135	0.982168	-0.081386	Not DE
ENSG00000281295	-0.0514659	-5.37968	-0.0815832	0.935147	0.982168	-0.0813712	Not DE
ENSG00000014138	-0.0144725	1.494	-0.0814549	0.935234	0.982226	-0.0812617	Not DE
ENSG00000137814	-0.0065489	4.35914	-0.0813993	0.935312	0.982274	-0.0811629	Not DE
ENSG00000203737	0.0832256	-4.10169	0.0812482	0.935398	0.982296	0.0810555	Not DE
ENSG00000248719	0.0304937	-1.50912	0.0812468	0.935399	0.982296	0.0810537	Not DE
ENSG00000125735	0.0455901	-4.42548	0.0811837	0.935455	0.98232	0.0809842	Not DE
ENSG00000289498	0.0566597	-4.85969	0.0811246	0.935496	0.98233	0.0809317	Not DE
ENSG00000140279	0.0486436	-3.30018	0.0810943	0.935535	0.982336	0.0808828	Not DE
ENSG00000105835	-0.00680506	5.61529	-0.0810211	0.935592	0.982348	-0.080811	Not DE
ENSG00000110077	-0.0276905	1.73578	-0.0809897	0.935611	0.982348	-0.080787	Not DE
ENSG00000162745	0.0314044	0.567081	0.0809382	0.935669	0.98237	0.0807139	Not DE
ENSG00000115758	-0.00580308	4.19948	-0.0809577	0.935697	0.98237	-0.0806789	Not DE
ENSG00000286311	0.0411147	-4.96632	0.0808207	0.935759	0.982372	0.0806012	Not DE
ENSG00000130956	-0.00770848	6.07226	-0.0807853	0.935765	0.982372	-0.0805936	Not DE
ENSG00000253309	-0.0402579	-3.00841	-0.0807445	0.935813	0.98238	-0.0805334	Not DE
ENSG00000087589	0.0270068	-0.502088	0.0806227	0.935896	0.98238	0.0804295	Not DE
ENSG00000228459	-0.025272	-0.870723	-0.0806249	0.935914	0.98238	-0.0804068	Not DE
ENSG00000280149	0.027555	-5.89835	0.0804965	0.936002	0.98238	0.0802957	Not DE
ENSG00000130948	-0.0388072	0.180551	-0.0804993	0.936021	0.98238	-0.0802717	Not DE
ENSG00000289132	0.0503026	-2.87121	0.0804826	0.936024	0.98238	0.0802677	Not DE
ENSG00000259479	0.0570872	-2.33882	0.0804269	0.936049	0.98238	0.0802362	Not DE
ENSG00000154783	0.0146174	1.71166	0.0804075	0.936065	0.98238	0.0802169	Not DE
ENSG00000240857	0.00864598	3.03434	0.0803937	0.936077	0.98238	0.0802019	Not DE
ENSG00000131401	0.037875	0.0357877	0.0803994	0.936098	0.98238	0.0801745	Not DE
ENSG00000179796	0.0113317	3.01371	0.0802737	0.936172	0.982394	0.0800817	Not DE
ENSG00000122679	-0.0123839	2.18798	-0.0802135	0.936227	0.982394	-0.0800126	Not DE
ENSG00000125895	0.0205403	1.21994	0.0802038	0.93623	0.982394	0.0800088	Not DE
ENSG00000198246	0.0141713	0.668106	0.0801792	0.936272	0.982394	0.0799564	Not DE
ENSG00000112319	-0.0149605	1.71294	-0.0801569	0.936276	0.982394	-0.0799519	Not DE
ENSG00000175198	-0.00977965	5.22338	-0.080074	0.936352	0.98244	-0.0798561	Not DE
ENSG00000286156	-0.00788899	5.18473	-0.0799414	0.936436	0.982479	-0.07975	Not DE
ENSG00000250067	-0.0199933	2.51956	-0.0799205	0.936454	0.982479	-0.0797273	Not DE
ENSG00000289908	0.0299138	-5.14017	0.0797988	0.936558	0.982553	0.079597	Not DE
ENSG00000129028	0.00881157	2.03356	0.0794501	0.936826	0.9828	0.0792603	Not DE
ENSG00000146090	-0.0142014	0.975996	-0.0793027	0.936963	0.982802	-0.0790876	Not DE
ENSG00000277194	-0.072829	-2.66148	-0.0792742	0.936966	0.982802	-0.0790839	Not DE
ENSG00000027847	-0.00725396	2.25069	-0.0793222	0.936996	0.982802	-0.0790456	Not DE
ENSG00000270578	-0.0173291	-0.846038	-0.0792211	0.937007	0.982802	-0.0790317	Not DE
ENSG00000151812	0.0382663	-2.42234	0.0791874	0.937033	0.982802	0.0789997	Not DE
ENSG00000285932	0.0301797	-0.727918	0.0791139	0.937091	0.982802	0.0789263	Not DE
ENSG00000249464	-0.0253725	-1.74568	-0.0791109	0.937104	0.982802	-0.0789107	Not DE
ENSG00000104059	0.0191711	2.48501	0.0790732	0.937125	0.982802	0.0788842	Not DE
ENSG00000140379	-0.0432759	-3.0474	-0.0789991	0.937188	0.982802	-0.0788048	Not DE
ENSG00000253210	-0.0399289	-1.23291	-0.0789718	0.937204	0.982802	-0.0787846	Not DE
ENSG00000237667	0.0627515	-1.44907	0.0789773	0.937241	0.982802	0.0787382	Not DE
ENSG00000239702	0.0282321	-5.16172	0.0789138	0.937271	0.982802	0.0786998	Not DE
ENSG00000134072	-0.0133574	3.79451	-0.0788107	0.937332	0.982802	-0.0786239	Not DE
ENSG00000207405	0.0436258	0.135197	0.0791188	0.937363	0.982802	0.0785848	Not DE
ENSG00000224687	-0.0564061	-2.92423	-0.0786951	0.937455	0.982802	-0.0784687	Not DE
ENSG00000289584	-0.0223806	-2.25405	-0.0786683	0.937463	0.982802	-0.0784585	Not DE
ENSG00000188825	0.0182093	-0.0362721	0.0786363	0.937472	0.982802	0.078447	Not DE
ENSG00000152818	-0.0079557	6.84564	-0.0786527	0.937478	0.982802	-0.0784406	Not DE
ENSG00000203327	0.0363359	-5.4339	0.0786595	0.937488	0.982802	0.0784271	Not DE
ENSG00000184154	0.00930956	2.70983	0.0785179	0.937597	0.982802	0.078291	Not DE
ENSG00000179409	0.00779098	2.45578	0.0784777	0.937601	0.982802	0.0782855	Not DE
ENSG00000162298	0.0175571	2.99194	0.0784666	0.937635	0.982802	0.0782433	Not DE
ENSG00000225731	0.0421772	-3.32335	0.0784259	0.937645	0.982802	0.0782303	Not DE
ENSG00000204852	0.00581027	3.51481	0.0783127	0.937727	0.982802	0.0781271	Not DE
ENSG00000218459	-0.0234963	-5.71419	-0.0781773	0.937841	0.982802	-0.0779838	Not DE
ENSG00000104714	0.00740196	2.90645	0.0781626	0.937864	0.982802	0.0779545	Not DE
ENSG00000139746	0.00435046	6.16179	0.0781231	0.937895	0.982802	0.0779159	Not DE
ENSG00000287203	0.0298985	-5.10303	0.078106	0.937916	0.982802	0.0778892	Not DE
ENSG00000103642	0.00851371	2.3658	0.0779989	0.937976	0.982802	0.0778135	Not DE
ENSG00000239705	-0.0355466	-5.3721	-0.0779556	0.938012	0.982802	-0.0777688	Not DE
ENSG00000121807	-0.0511421	-4.4145	-0.0779276	0.938035	0.982802	-0.0777395	Not DE
ENSG00000235118	0.047321	-3.87316	0.0779124	0.938054	0.982802	0.0777156	Not DE
ENSG00000140839	-0.0276316	-0.181014	-0.0778812	0.938069	0.982802	-0.0776966	Not DE
ENSG00000272977	0.0493155	0.100522	0.0778446	0.938098	0.982802	0.0776601	Not DE
ENSG00000175264	-0.0266858	2.07701	-0.0778358	0.938107	0.982802	-0.0776497	Not DE
ENSG00000182902	0.00782417	5.66285	0.0778527	0.938111	0.982802	0.0776443	Not DE
ENSG00000231963	0.0223164	0.2684	0.077796	0.938137	0.982802	0.0776112	Not DE
ENSG00000198231	0.00377663	6.48208	0.0777693	0.938158	0.982802	0.0775847	Not DE
ENSG00000283183	-0.0252196	1.35354	-0.0777326	0.938187	0.982802	-0.0775484	Not DE
ENSG00000168710	0.00646356	7.91801	0.0777264	0.938209	0.982802	0.0775206	Not DE
ENSG00000286110	-0.0361157	-0.333391	-0.0777237	0.938227	0.982802	-0.0774983	Not DE
ENSG00000165118	0.00661849	2.84691	0.0775516	0.938331	0.982802	0.0773672	Not DE
ENSG00000239149	0.031255	-0.0738217	0.0776399	0.938366	0.982802	0.0773244	Not DE
ENSG00000287417	0.0352411	-4.58289	0.0775292	0.938377	0.982802	0.0773097	Not DE
ENSG00000140263	0.0104802	3.29246	0.0775029	0.938386	0.982802	0.077299	Not DE
ENSG00000122986	-0.0135719	2.06412	-0.0774284	0.938451	0.982802	-0.0772164	Not DE
ENSG00000264853	-0.0802789	-3.85398	-0.077315	0.938525	0.982802	-0.0771243	Not DE
ENSG00000225972	0.0365076	-0.491861	0.0773027	0.938551	0.982802	0.0770915	Not DE
ENSG00000153291	0.00666664	5.03713	0.0772796	0.938576	0.982802	0.0770592	Not DE
ENSG00000201428	-0.0171198	3.48006	-0.0772313	0.938616	0.982802	-0.077009	Not DE
ENSG00000137747	0.0371199	-3.95418	0.0771686	0.938635	0.982802	0.0769856	Not DE
ENSG00000261003	0.0182483	-0.0591638	0.0771135	0.938682	0.982802	0.076927	Not DE
ENSG00000154240	-0.0101811	3.78908	-0.0771083	0.938683	0.982802	-0.0769253	Not DE
ENSG00000250397	-0.0593592	-1.51954	-0.0770917	0.938697	0.982802	-0.0769072	Not DE
ENSG00000288737	0.0247825	-5.7033	0.0770369	0.938747	0.982802	0.0768453	Not DE
ENSG00000112559	0.0307081	-1.39783	0.0770126	0.938764	0.982802	0.0768238	Not DE
ENSG00000121210	0.0100717	2.75794	0.077008	0.938798	0.982802	0.0767809	Not DE
ENSG00000166747	0.00526769	6.4531	0.0769646	0.938817	0.982802	0.0767563	Not DE
ENSG00000227733	-0.0117591	2.82406	-0.0769326	0.938826	0.982802	-0.0767454	Not DE
ENSG00000151116	-0.0098816	4.32206	-0.0769114	0.938874	0.982802	-0.0766846	Not DE
ENSG00000214263	-0.0298349	-2.88251	-0.076871	0.938881	0.982802	-0.0766764	Not DE
ENSG00000206633	-0.0345529	-0.643486	-0.0767465	0.938975	0.982802	-0.0765585	Not DE
ENSG00000148482	-0.0115008	4.85706	-0.0767235	0.938988	0.982802	-0.0765417	Not DE
ENSG00000065485	-0.0143018	0.423173	-0.0767066	0.939002	0.982802	-0.0765249	Not DE
ENSG00000243176	-0.0144846	1.22442	-0.0766975	0.93901	0.982802	-0.0765136	Not DE
ENSG00000284240	0.0383239	-1.84142	0.0766809	0.93907	0.982802	0.0764393	Not DE
ENSG00000236466	-0.0262653	0.363771	-0.0765951	0.939097	0.982802	-0.0764052	Not DE
ENSG00000214353	0.0157065	0.973828	0.076567	0.939119	0.982802	0.0763772	Not DE
ENSG00000111679	-0.0208672	0.0555558	-0.0765777	0.939139	0.982802	-0.0763521	Not DE
ENSG00000244459	-0.0288005	-5.70553	-0.0764912	0.939176	0.982802	-0.0763055	Not DE
ENSG00000277425	-0.0457004	-2.98957	-0.0764829	0.939179	0.982802	-0.0763017	Not DE
ENSG00000131389	0.00820849	4.30467	0.0764522	0.939212	0.982802	0.07626	Not DE
ENSG00000158092	0.00511118	3.57872	0.0764323	0.939272	0.982802	0.0761848	Not DE
ENSG00000235194	0.00888346	3.17056	0.0763721	0.939274	0.982802	0.0761824	Not DE
ENSG00000123612	0.0132361	4.22051	0.0764241	0.939277	0.982802	0.0761791	Not DE
ENSG00000061656	-0.0148986	-0.445687	-0.0763232	0.939335	0.982816	-0.0761052	Not DE
ENSG00000144579	0.0163015	2.46969	0.0762626	0.939358	0.982816	0.0760769	Not DE
ENSG00000225891	0.0451656	-3.3037	0.0762388	0.939388	0.982816	0.0760394	Not DE
ENSG00000103335	-0.0196468	2.63149	-0.075938	0.939612	0.983016	-0.0757581	Not DE
ENSG00000164674	-0.0187761	0.112007	-0.0758653	0.939674	0.983026	-0.0756794	Not DE
ENSG00000279174	0.0327037	-2.98235	0.0758453	0.939686	0.983026	0.0756641	Not DE
ENSG00000234556	-0.0297096	-5.49671	-0.0757578	0.939756	0.983045	-0.075577	Not DE
ENSG00000277922	-0.0210271	-5.85844	-0.0757588	0.93977	0.983045	-0.0755593	Not DE
ENSG00000270872	0.0288563	0.686204	0.0755767	0.939898	0.983108	0.0753976	Not DE
ENSG00000226964	0.0644399	-3.67943	0.0754036	0.940037	0.983108	0.0752235	Not DE
ENSG00000289558	-0.0384266	-5.59418	-0.0754092	0.940037	0.983108	-0.0752229	Not DE
ENSG00000167468	0.00638864	4.99702	0.0753248	0.940114	0.983108	0.0751264	Not DE
ENSG00000262097	-0.0274735	-0.601586	-0.0753016	0.940118	0.983108	-0.0751218	Not DE
ENSG00000231652	-0.0578102	-2.99496	-0.0752933	0.940124	0.983108	-0.0751141	Not DE
ENSG00000090863	-0.00659674	7.58313	-0.0752896	0.940127	0.983108	-0.0751109	Not DE
ENSG00000283208	0.0459002	-2.61877	0.0752679	0.940144	0.983108	0.0750886	Not DE
ENSG00000196096	0.0347112	-5.29601	0.0752495	0.940182	0.983108	0.0750417	Not DE
ENSG00000271503	0.0343116	-1.95108	0.0751879	0.940209	0.983108	0.0750072	Not DE
ENSG00000106511	-0.0389193	-1.75029	-0.0751731	0.94022	0.983108	-0.0749938	Not DE
ENSG00000253392	-0.0360859	-3.33504	-0.0751516	0.94026	0.983108	-0.0749436	Not DE
ENSG00000258429	0.0314313	-0.127986	0.0751156	0.940265	0.983108	0.0749372	Not DE
ENSG00000271009	-0.0190106	-0.544955	-0.0751004	0.940288	0.983108	-0.0749085	Not DE
ENSG00000269388	-0.0347985	-2.87211	-0.0749848	0.940389	0.983126	-0.0747808	Not DE
ENSG00000264754	0.0369555	-3.70119	0.0749233	0.940423	0.983126	0.0747377	Not DE
ENSG00000124275	0.00985191	4.72653	0.074925	0.940428	0.983126	0.0747319	Not DE
ENSG00000254673	0.043392	-4.97562	0.0749012	0.940435	0.983126	0.0747229	Not DE
ENSG00000170075	-0.00968965	5.9497	-0.0747929	0.940553	0.983189	-0.0745753	Not DE
ENSG00000257954	-0.0677802	-3.78281	-0.0746935	0.940603	0.983189	-0.0745119	Not DE
ENSG00000279889	-0.0246414	-2.74948	-0.074638	0.94065	0.983189	-0.0744535	Not DE
ENSG00000176046	0.0222227	1.7205	0.0746244	0.940656	0.983189	0.0744448	Not DE
ENSG00000278654	0.0271089	-2.03793	0.074565	0.940703	0.983189	0.0743869	Not DE
ENSG00000151065	-0.00667349	1.9009	-0.0745674	0.94071	0.983189	-0.0743778	Not DE
ENSG00000233621	-0.0304809	-0.761992	-0.0745013	0.940753	0.983189	-0.074323	Not DE
ENSG00000235397	-0.03718	-4.81325	-0.0745186	0.940773	0.983189	-0.0742987	Not DE
ENSG00000262539	-0.0325747	-4.51213	-0.074456	0.94081	0.983189	-0.0742521	Not DE
ENSG00000240849	-0.0128179	3.95818	-0.0744031	0.940853	0.983189	-0.074198	Not DE
ENSG00000078061	-0.00882403	2.20771	-0.0743762	0.940855	0.983189	-0.0741948	Not DE
ENSG00000142186	0.00751167	4.5125	0.0743254	0.9409	0.983202	0.0741383	Not DE
ENSG00000259684	0.0281773	-5.03069	0.0741969	0.940994	0.983266	0.0740203	Not DE
ENSG00000242375	-0.0333415	-4.18317	-0.0740824	0.941084	0.983318	-0.0739069	Not DE
ENSG00000197863	0.00970566	3.61668	0.074028	0.941129	0.983318	0.0738509	Not DE
ENSG00000286766	0.0391202	-4.62808	0.0740051	0.941158	0.983318	0.0738141	Not DE
ENSG00000235076	-0.0314192	-4.05665	-0.0739494	0.941207	0.983318	-0.0737529	Not DE
ENSG00000288888	-0.018084	-0.362275	-0.0738904	0.941238	0.983318	-0.073714	Not DE
ENSG00000242067	0.0215122	-5.37145	0.0738851	0.941255	0.983318	0.0736924	Not DE
ENSG00000113013	-0.0047736	7.3479	-0.0739081	0.941273	0.983318	-0.0736706	Not DE
ENSG00000203867	0.0220936	0.370482	0.0737819	0.941324	0.983336	0.0736056	Not DE
ENSG00000225206	0.0154309	2.71407	0.0737321	0.941362	0.983336	0.0735575	Not DE
ENSG00000277991	0.0480404	-4.62527	0.0737085	0.941388	0.983336	0.0735255	Not DE
ENSG00000254567	-0.0368284	-2.77568	-0.0736495	0.941428	0.983344	-0.073475	Not DE
ENSG00000160111	0.0360272	1.36613	0.0734998	0.941556	0.983444	0.0733137	Not DE
ENSG00000139637	-0.0106998	3.08083	-0.0735082	0.941595	0.98345	-0.0732653	Not DE
ENSG00000224470	0.00720043	4.80721	0.0732755	0.941738	0.983566	0.0730852	Not DE
ENSG00000266830	0.0287438	-4.23897	0.073169	0.941813	0.983588	0.0729919	Not DE
ENSG00000234329	0.044797	-5.41579	0.0731494	0.941825	0.983588	0.0729761	Not DE
ENSG00000149968	0.0321493	-5.19838	0.0730636	0.941894	0.983608	0.072889	Not DE
ENSG00000008197	-0.0329488	-4.98973	-0.0730075	0.941943	0.983608	-0.0728285	Not DE
ENSG00000130635	0.0229733	1.05949	0.0729974	0.941952	0.983608	0.0728169	Not DE
ENSG00000235865	0.0385299	-3.687	0.0729619	0.941981	0.983608	0.0727807	Not DE
ENSG00000127364	-0.0783711	-1.05973	-0.0728644	0.942061	0.983608	-0.0726794	Not DE
ENSG00000196189	-0.0110043	3.40798	-0.0728534	0.942061	0.983608	-0.0726794	Not DE
ENSG00000162174	-0.00771082	5.37479	-0.0728337	0.942101	0.983608	-0.0726292	Not DE
ENSG00000043514	-0.00601019	3.78194	-0.0728223	0.942106	0.983608	-0.0726238	Not DE
ENSG00000141664	0.00731374	4.29842	0.0727003	0.942183	0.983626	0.0725261	Not DE
ENSG00000235108	0.0214124	-5.67449	0.0727208	0.942188	0.983626	0.07252	Not DE
ENSG00000257586	0.0236555	-5.69913	0.0724677	0.942377	0.983713	0.0722829	Not DE
ENSG00000271040	-0.0233383	-3.1234	-0.0724489	0.942381	0.983713	-0.0722774	Not DE
ENSG00000213024	0.00578143	3.59596	0.072462	0.942392	0.983713	0.0722632	Not DE
ENSG00000125651	0.00749852	4.98437	0.072431	0.942402	0.983713	0.0722506	Not DE
ENSG00000118292	-0.00963331	2.10826	-0.0723345	0.942473	0.983753	-0.0721619	Not DE
ENSG00000286630	0.0410262	-3.83252	0.0721702	0.942602	0.983854	0.0719993	Not DE
ENSG00000132254	-0.00567853	4.16372	-0.0720871	0.942669	0.983879	-0.0719156	Not DE
ENSG00000164167	-0.00768552	3.0189	-0.0720892	0.942704	0.983879	-0.0718721	Not DE
ENSG00000196345	-0.0076981	1.99205	-0.0720171	0.942725	0.983879	-0.0718454	Not DE
ENSG00000083168	-0.0068213	6.19821	-0.0719733	0.94279	0.98391	-0.0717642	Not DE
ENSG00000205356	0.0130179	4.961	0.0719424	0.942841	0.98391	0.0716999	Not DE
ENSG00000198252	0.00799631	3.67746	0.0718414	0.942864	0.98391	0.0716703	Not DE
ENSG00000289317	0.0292988	-5.02121	0.0717873	0.942907	0.98391	0.0716162	Not DE
ENSG00000248518	-0.0296525	-5.39734	-0.0717647	0.942924	0.98391	-0.0715948	Not DE
ENSG00000254676	-0.0357987	-5.43282	-0.0717322	0.94295	0.98391	-0.0715622	Not DE
ENSG00000185359	0.0102469	4.40552	0.0715801	0.943077	0.983964	0.071403	Not DE
ENSG00000182179	-0.017075	2.64109	-0.0715625	0.943087	0.983964	-0.0713904	Not DE
ENSG00000196557	0.019171	1.6313	0.0715444	0.9431	0.983964	0.071374	Not DE
ENSG00000274630	-0.0190994	-5.88981	-0.0714427	0.943194	0.983973	-0.0712562	Not DE
ENSG00000080166	0.0114503	1.76096	0.0713318	0.943271	0.983973	0.0711598	Not DE
ENSG00000114120	-0.00394062	6.48377	-0.071323	0.943288	0.983973	-0.0711383	Not DE
ENSG00000143847	-0.0160655	5.69198	-0.0712753	0.943313	0.983973	-0.0711062	Not DE
ENSG00000181104	0.0115288	0.894172	0.0712177	0.943368	0.983973	0.0710378	Not DE
ENSG00000255326	0.0371869	-4.14227	0.0711884	0.943386	0.983973	0.0710152	Not DE
ENSG00000279674	-0.0294566	1.30372	-0.0711622	0.943403	0.983973	-0.0709937	Not DE
ENSG00000224429	0.0254973	-1.88993	0.0711421	0.943434	0.983973	0.0709541	Not DE
ENSG00000146618	-0.030335	-4.8275	-0.0711402	0.943442	0.983973	-0.0709447	Not DE
ENSG00000249664	-0.0299754	-3.01778	-0.0711165	0.943442	0.983973	-0.0709444	Not DE
ENSG00000232434	0.0247988	0.835325	0.0710811	0.943468	0.983973	0.0709114	Not DE
ENSG00000263465	0.00549478	4.89354	0.0709774	0.94355	0.984023	0.0708093	Not DE
ENSG00000276863	-0.022663	-2.60924	-0.0709059	0.943607	0.984049	-0.0707376	Not DE
ENSG00000175766	0.0243452	1.23655	0.0708598	0.943643	0.984052	0.070692	Not DE
ENSG00000284882	0.0436784	-4.38635	0.0707765	0.94371	0.984069	0.0706071	Not DE
ENSG00000104808	0.02825	-2.16296	0.070719	0.943757	0.984069	0.0705492	Not DE
ENSG00000229743	-0.0201098	-0.105341	-0.0707253	0.943757	0.984069	-0.0705483	Not DE
ENSG00000111237	0.00502639	4.8577	0.0704761	0.943948	0.984148	0.0703092	Not DE
ENSG00000279668	0.0517371	-2.21291	0.070402	0.944007	0.984148	0.0702345	Not DE
ENSG00000267253	-0.018137	-1.97357	-0.0703868	0.94402	0.984148	-0.0702176	Not DE
ENSG00000124151	-0.00603791	5.03571	-0.0704267	0.944022	0.984148	-0.070216	Not DE
ENSG00000117602	-0.0154559	2.50981	-0.0703618	0.94404	0.984148	-0.0701929	Not DE
ENSG00000273711	-0.0536514	-2.27515	-0.0703445	0.944052	0.984148	-0.070178	Not DE
ENSG00000089220	-0.00478087	8.57982	-0.0703641	0.944061	0.984148	-0.0701666	Not DE
ENSG00000234358	-0.0250489	-5.94025	-0.0701506	0.944218	0.984214	-0.0699694	Not DE
ENSG00000285673	-0.0375863	-2.60675	-0.0699581	0.944359	0.984214	-0.0697922	Not DE
ENSG00000267122	-0.0311388	-4.46914	-0.069928	0.944385	0.984214	-0.0697593	Not DE
ENSG00000281383	0.0203231	3.96314	0.0699719	0.944398	0.984214	0.0697438	Not DE
ENSG00000085465	-0.00930711	2.22155	-0.0698629	0.944436	0.984214	-0.0696956	Not DE
ENSG00000235590	-0.0339346	-4.71489	-0.0697687	0.944509	0.984214	-0.0696035	Not DE
ENSG00000197933	0.00908089	2.4869	0.0697586	0.944517	0.984214	0.0695934	Not DE
ENSG00000175029	-0.00552362	4.44318	-0.0697729	0.94452	0.984214	-0.0695906	Not DE
ENSG00000200885	0.0285607	-4.6837	0.0697487	0.944527	0.984214	0.0695809	Not DE
ENSG00000253853	-0.0242224	0.266552	-0.0697102	0.944558	0.984214	-0.0695423	Not DE
ENSG00000137878	0.0528721	-3.18836	0.0696451	0.944607	0.984214	0.0694802	Not DE
ENSG00000229205	0.0291892	-5.45776	0.0696489	0.944611	0.984214	0.0694753	Not DE
ENSG00000237160	-0.0258726	-5.35667	-0.0696411	0.944634	0.984214	-0.0694473	Not DE
ENSG00000187953	0.00814292	3.24964	0.0695978	0.944648	0.984214	0.0694288	Not DE
ENSG00000106868	0.0122276	3.63799	0.0695571	0.944683	0.984214	0.069385	Not DE
ENSG00000183530	-0.00514864	6.31343	-0.0695418	0.944698	0.984214	-0.0693659	Not DE
ENSG00000278913	0.0360097	-0.927077	0.0694035	0.944812	0.984214	0.0692234	Not DE
ENSG00000121966	0.00912911	2.13564	0.0691894	0.94497	0.984214	0.0690245	Not DE
ENSG00000272323	-0.0402406	-0.773587	-0.0691903	0.944979	0.984214	-0.0690139	Not DE
ENSG00000252965	-0.0248167	-5.44004	-0.0691776	0.944986	0.984214	-0.0690044	Not DE
ENSG00000144224	-0.00463696	6.32204	-0.0691535	0.944999	0.984214	-0.068988	Not DE
ENSG00000077935	-0.030249	-3.80733	-0.0691084	0.945034	0.984214	-0.0689448	Not DE
ENSG00000285758	0.0434986	-4.26338	0.0691069	0.945035	0.984214	0.0689433	Not DE
ENSG00000144580	0.00450135	4.3632	0.0691024	0.945042	0.984214	0.0689339	Not DE
ENSG00000125775	-0.0119701	1.71053	-0.0690962	0.945044	0.984214	-0.0689311	Not DE
ENSG00000215186	-0.0345571	-0.305188	-0.0689931	0.945125	0.984214	-0.0688298	Not DE
ENSG00000100034	-0.00757465	4.31949	-0.0689461	0.945169	0.984214	-0.0687742	Not DE
ENSG00000251667	0.0180304	-5.97189	0.0689596	0.945171	0.984214	0.0687725	Not DE
ENSG00000289229	-0.0224943	-3.7776	-0.0689248	0.94518	0.984214	-0.0687612	Not DE
ENSG00000100365	0.0210149	-0.836591	0.0688572	0.945249	0.984214	0.0686743	Not DE
ENSG00000269929	0.0235639	2.47979	0.068762	0.945309	0.984214	0.0685992	Not DE
ENSG00000121316	0.0152476	0.202338	0.0687191	0.945348	0.984214	0.0685495	Not DE
ENSG00000277556	-0.0162178	-1.9875	-0.0687231	0.945357	0.984214	-0.0685388	Not DE
ENSG00000234698	0.0195244	-5.80017	0.0686907	0.945378	0.984214	0.0685126	Not DE
ENSG00000242791	-0.0267069	-5.57734	-0.068679	0.945381	0.984214	-0.0685081	Not DE
ENSG00000253683	-0.0277136	-4.65208	-0.068477	0.94555	0.984214	-0.0682962	Not DE
ENSG00000183298	0.0238447	-2.00282	0.0684799	0.945555	0.984214	0.0682899	Not DE
ENSG00000116030	-0.00705949	5.82393	-0.0684356	0.945568	0.984214	-0.0682736	Not DE
ENSG00000145283	-0.0226414	-2.01189	-0.0684349	0.945573	0.984214	-0.0682674	Not DE
ENSG00000121594	0.0305587	-3.57596	0.0684256	0.945576	0.984214	0.068263	Not DE
ENSG00000119862	0.00913619	3.68668	0.0684802	0.945581	0.984214	0.0682574	Not DE
ENSG00000163807	0.00461106	5.77693	0.0684157	0.945585	0.984214	0.0682525	Not DE
ENSG00000116918	0.0050309	5.58505	0.0684274	0.945587	0.984214	0.06825	Not DE
ENSG00000147799	-0.0112851	2.26082	-0.0684052	0.945594	0.984214	-0.068241	Not DE
ENSG00000169291	0.0131259	2.44744	0.068334	0.945651	0.984214	0.0681687	Not DE
ENSG00000142694	0.034079	-2.25529	0.0683031	0.945676	0.984214	0.0681376	Not DE
ENSG00000242748	0.0269315	-4.39016	0.0683094	0.945694	0.984214	0.068115	Not DE
ENSG00000166405	0.00436932	5.43736	0.0682771	0.945694	0.984214	0.0681148	Not DE
ENSG00000029993	0.0116832	3.61887	0.0681666	0.945782	0.984237	0.0680051	Not DE
ENSG00000164483	0.0217678	-1.49196	0.0681672	0.945782	0.984237	0.0680046	Not DE
ENSG00000226752	-0.0171984	3.96996	-0.0681212	0.945848	0.984258	-0.0679211	Not DE
ENSG00000113272	0.00921942	2.04948	0.0680244	0.945922	0.984258	0.0678288	Not DE
ENSG00000285637	0.0337809	-2.0122	0.0679729	0.945935	0.984258	0.067812	Not DE
ENSG00000125637	0.0134514	2.21797	0.0679668	0.945956	0.984258	0.0677861	Not DE
ENSG00000206977	0.0189283	-5.91868	0.0679499	0.945965	0.984258	0.0677742	Not DE
ENSG00000157388	0.0112024	5.09439	0.0678449	0.946037	0.984299	0.0676838	Not DE
ENSG00000272556	0.0337846	1.35429	0.0677996	0.946075	0.984303	0.067637	Not DE
ENSG00000105281	0.0216914	0.0185706	0.0676894	0.946161	0.984341	0.0675288	Not DE
ENSG00000123143	-0.00868544	3.2508	-0.0676384	0.946202	0.984341	-0.0674768	Not DE
ENSG00000188070	0.0119705	3.51339	0.0676274	0.946212	0.984341	0.0674641	Not DE
ENSG00000225226	0.0257754	-5.22101	0.0675554	0.946271	0.984341	0.0673902	Not DE
ENSG00000233423	0.0276163	-5.2577	0.0675424	0.946277	0.984341	0.0673826	Not DE
ENSG00000105679	0.0255861	-4.70471	0.067509	0.946307	0.984341	0.0673454	Not DE
ENSG00000213188	0.018576	-2.48442	0.0674404	0.946365	0.984364	0.0672727	Not DE
ENSG00000077044	0.0139846	4.33854	0.0673877	0.9464	0.984364	0.0672282	Not DE
ENSG00000224568	-0.0294129	-4.84806	-0.0672788	0.94651	0.984364	-0.0670907	Not DE
ENSG00000105246	0.0320638	-2.35773	0.0671994	0.946568	0.984364	0.0670175	Not DE
ENSG00000235084	-0.0286848	-3.86343	-0.0671583	0.946585	0.984364	-0.0669964	Not DE
ENSG00000274443	0.0297069	-4.96485	0.0671033	0.946631	0.984364	0.0669378	Not DE
ENSG00000252577	-0.0459507	-4.94093	-0.0670617	0.946664	0.984364	-0.0668961	Not DE
ENSG00000215057	0.020211	-2.41005	0.0670155	0.946708	0.984364	0.0668411	Not DE
ENSG00000256223	0.00415403	4.10536	0.0670034	0.946716	0.984364	0.066831	Not DE
ENSG00000271063	0.0240845	-3.13343	0.0669595	0.946742	0.984364	0.0667984	Not DE
ENSG00000159904	0.0151843	1.20965	0.0669528	0.946745	0.984364	0.0667943	Not DE
ENSG00000197629	0.015013	2.06813	0.0669357	0.946762	0.984364	0.0667733	Not DE
ENSG00000258536	-0.0229901	-5.9119	-0.0669408	0.946765	0.984364	-0.0667695	Not DE
ENSG00000111670	-0.00706874	6.20801	-0.0668475	0.946878	0.984364	-0.0666283	Not DE
ENSG00000172197	0.0199485	1.08373	0.066701	0.946949	0.984364	0.0665382	Not DE
ENSG00000137462	0.0196135	1.09728	0.0666397	0.947003	0.984364	0.0664705	Not DE
ENSG00000162714	0.00806952	3.6886	0.0666057	0.947023	0.984364	0.0664458	Not DE
ENSG00000174547	-0.00593725	2.65212	-0.0665918	0.947033	0.984364	-0.0664332	Not DE
ENSG00000250162	-0.0254635	-4.95004	-0.0665824	0.947043	0.984364	-0.0664205	Not DE
ENSG00000231233	0.0133199	0.881116	0.0665688	0.947051	0.984364	0.0664102	Not DE
ENSG00000225014	-0.0412746	-0.231137	-0.0665301	0.947091	0.984364	-0.0663598	Not DE
ENSG00000289562	-0.0151462	-1.60513	-0.0664881	0.947126	0.984364	-0.0663165	Not DE
ENSG00000109686	0.0168565	5.06887	0.0664914	0.947127	0.984364	0.066315	Not DE
ENSG00000145945	-0.00782271	2.63038	-0.0664792	0.94714	0.984364	-0.0662986	Not DE
ENSG00000152977	0.0178025	3.79374	0.066444	0.947159	0.984364	0.0662743	Not DE
ENSG00000183249	0.029032	-5.06532	0.0664116	0.947179	0.984364	0.0662492	Not DE
ENSG00000108423	0.00860794	2.33781	0.0661836	0.947368	0.984414	0.0660128	Not DE
ENSG00000198833	-0.00370771	5.00276	-0.0661707	0.94737	0.984414	-0.0660095	Not DE
ENSG00000154099	-0.0154787	2.28997	-0.0661623	0.947378	0.984414	-0.0659996	Not DE
ENSG00000287893	-0.0349527	-4.59783	-0.0661243	0.947403	0.984414	-0.0659679	Not DE
ENSG00000259129	-0.0361409	-5.02353	-0.0661337	0.947417	0.984414	-0.0659508	Not DE
ENSG00000173418	0.00512065	4.36206	0.0660997	0.947424	0.984414	0.0659418	Not DE
ENSG00000269910	0.0259983	-5.07365	0.0660395	0.947479	0.984437	0.0658732	Not DE
ENSG00000144445	-0.00567269	4.74408	-0.0658925	0.947601	0.984512	-0.0657195	Not DE
ENSG00000280162	0.0267717	-4.23805	0.0658771	0.947616	0.984512	0.0657009	Not DE
ENSG00000131152	0.0307399	-4.97875	0.0657936	0.947672	0.984525	0.065631	Not DE
ENSG00000277701	-0.016703	3.33314	-0.0657594	0.947694	0.984525	-0.0656029	Not DE
ENSG00000246731	0.061097	-3.23461	0.065546	0.947873	0.984612	0.065378	Not DE
ENSG00000253762	0.0360081	-1.11243	0.0655223	0.947882	0.984612	0.0653672	Not DE
ENSG00000163938	0.00552779	4.61063	0.0655263	0.947904	0.984612	0.0653397	Not DE
ENSG00000047578	0.00817923	4.08254	0.0654689	0.947926	0.984612	0.0653113	Not DE
ENSG00000115661	0.00775896	3.30434	0.0654509	0.947942	0.984612	0.0652918	Not DE
ENSG00000110713	-0.0038606	5.58548	-0.0653661	0.948007	0.984628	-0.0652095	Not DE
ENSG00000287619	0.0524936	-3.99449	0.0653646	0.948022	0.984628	0.0651912	Not DE
ENSG00000166341	0.0101704	3.64635	0.0652329	0.948115	0.98469	0.0650746	Not DE
ENSG00000147573	0.0271547	-4.96591	0.0651256	0.948198	0.984698	0.0649696	Not DE
ENSG00000177551	0.0261931	-0.0316776	0.0650564	0.948258	0.984698	0.0648942	Not DE
ENSG00000119688	-0.0079398	4.38727	-0.0650212	0.948311	0.984698	-0.0648284	Not DE
ENSG00000214070	0.0247139	-4.12284	0.0649666	0.948332	0.984698	0.0648014	Not DE
ENSG00000069122	-0.00857378	5.15879	-0.0649448	0.948375	0.984698	-0.0647481	Not DE
ENSG00000188763	-0.0124658	-0.795301	-0.0648456	0.948435	0.984698	-0.0646727	Not DE
ENSG00000253764	-0.0126351	2.0194	-0.0647938	0.948489	0.984698	-0.0646038	Not DE
ENSG00000137331	0.0513836	-2.16474	0.0647043	0.948535	0.984698	0.064546	Not DE
ENSG00000166169	-0.00810402	2.18396	-0.0646905	0.948543	0.984698	-0.0645371	Not DE
ENSG00000239722	-0.0222204	-3.69042	-0.0646625	0.94857	0.984698	-0.0645025	Not DE
ENSG00000288622	-0.0505905	-4.57299	-0.0646347	0.948587	0.984698	-0.0644817	Not DE
ENSG00000145217	0.0406983	-5.15902	0.0646526	0.948594	0.984698	0.064473	Not DE
ENSG00000288849	-0.017234	1.40187	-0.064575	0.948634	0.984698	-0.0644223	Not DE
ENSG00000169710	0.0115772	5.75008	0.0645151	0.948684	0.984698	0.0643591	Not DE
ENSG00000236574	-0.0270387	-4.63961	-0.0645036	0.948696	0.984698	-0.0643443	Not DE
ENSG00000259494	-0.00508064	3.1899	-0.0644119	0.948764	0.984698	-0.0642594	Not DE
ENSG00000267225	0.0202437	-5.62782	0.0644079	0.948773	0.984698	0.0642475	Not DE
ENSG00000151474	-0.0138463	5.10969	-0.0644129	0.948779	0.984698	-0.0642402	Not DE
ENSG00000249460	0.0339557	-4.74995	0.0643731	0.948796	0.984698	0.0642187	Not DE
ENSG00000248994	-0.0173738	1.67322	-0.0643309	0.948829	0.984698	-0.064178	Not DE
ENSG00000197822	0.0151032	3.69038	0.0643207	0.948841	0.984698	0.0641624	Not DE
ENSG00000249685	0.0364965	-2.55575	0.0643204	0.948842	0.984698	0.0641612	Not DE
ENSG00000130332	0.00719413	2.32238	0.0642083	0.948944	0.984713	0.0640329	Not DE
ENSG00000164638	-0.0203602	1.17753	-0.0641941	0.948963	0.984713	-0.0640091	Not DE
ENSG00000258010	-0.0286399	-5.36536	-0.0641532	0.949021	0.984713	-0.0639367	Not DE
ENSG00000162384	0.00466479	4.3909	0.0640903	0.949021	0.984713	0.0639358	Not DE
ENSG00000261602	-0.0232773	-5.55304	-0.0640509	0.949057	0.984713	-0.0638913	Not DE
ENSG00000282021	0.0141309	-1.59767	0.0640203	0.949079	0.984713	0.0638634	Not DE
ENSG00000007384	0.0113121	0.976395	0.0640072	0.949085	0.984713	0.0638558	Not DE
ENSG00000175206	0.0206217	-1.9631	0.0637129	0.94932	0.984838	0.0635606	Not DE
ENSG00000289459	-0.0297507	-5.17716	-0.0637057	0.949327	0.984838	-0.0635518	Not DE
ENSG00000233609	0.0268099	-2.87215	0.0636104	0.949403	0.984838	0.0634571	Not DE
ENSG00000011243	0.00452017	5.31265	0.0636447	0.94941	0.984838	0.063448	Not DE
ENSG00000279009	0.0178837	-5.94267	0.0636023	0.949417	0.984838	0.0634394	Not DE
ENSG00000272742	0.0243609	-5.58973	0.0635932	0.949419	0.984838	0.0634367	Not DE
ENSG00000172888	-0.0102979	4.28568	-0.063581	0.949435	0.984838	-0.063416	Not DE
ENSG00000204599	0.0061111	3.39849	0.063497	0.949494	0.984842	0.0633421	Not DE
ENSG00000244266	0.0244081	-4.70198	0.0635132	0.949504	0.984842	0.0633292	Not DE
ENSG00000132256	0.0132493	1.6533	0.0634335	0.949543	0.984848	0.0632804	Not DE
ENSG00000129450	-0.0194343	-1.20221	-0.0633638	0.949598	0.984871	-0.0632118	Not DE
ENSG00000187778	-0.00515577	3.50998	-0.063234	0.949719	0.984941	-0.06306	Not DE
ENSG00000176659	-0.0391152	-3.25729	-0.0631957	0.94973	0.984941	-0.0630455	Not DE
ENSG00000289610	-0.0210841	-5.48958	-0.063149	0.949772	0.98495	-0.0629927	Not DE
ENSG00000150551	-0.012996	2.06129	-0.0630665	0.949835	0.984958	-0.0629135	Not DE
ENSG00000277782	0.0140183	-1.75332	0.0630494	0.949847	0.984958	0.0628989	Not DE
ENSG00000064300	-0.0357953	-1.53697	-0.0629382	0.949955	0.984958	-0.0627628	Not DE
ENSG00000184232	0.0108715	2.05621	0.0629041	0.949973	0.984958	0.0627406	Not DE
ENSG00000138100	-0.0236372	0.261805	-0.0627269	0.950102	0.984958	-0.0625786	Not DE
ENSG00000272668	-0.0315955	0.71087	-0.0627188	0.950117	0.984958	-0.0625598	Not DE
ENSG00000103266	-0.00550316	4.43237	-0.062748	0.950135	0.984958	-0.0625377	Not DE
ENSG00000286695	0.0286919	-1.05238	0.0626807	0.950153	0.984958	0.0625151	Not DE
ENSG00000276203	-0.0136543	3.3731	-0.0626615	0.95016	0.984958	-0.0625061	Not DE
ENSG00000281880	-0.0310075	-3.99486	-0.0626526	0.950162	0.984958	-0.0625033	Not DE
ENSG00000215914	-0.0279458	-5.52121	-0.0626455	0.950171	0.984958	-0.0624921	Not DE
ENSG00000188760	0.010323	1.88576	0.0626396	0.950172	0.984958	0.0624907	Not DE
ENSG00000196277	-0.0161697	3.80966	-0.0625148	0.950271	0.985026	-0.0623663	Not DE
ENSG00000231304	0.0186363	-1.08116	0.0623642	0.950408	0.985134	0.0621948	Not DE
ENSG00000225356	0.0246577	-3.31984	0.0622954	0.950455	0.985149	0.0621353	Not DE
ENSG00000169855	0.00664118	5.67317	0.0622499	0.950499	0.985161	0.0620802	Not DE
ENSG00000184005	0.0178522	3.57379	0.0621545	0.95057	0.985186	0.0619912	Not DE
ENSG00000217801	0.0252055	-1.06877	0.0621145	0.950589	0.985186	0.0619676	Not DE
ENSG00000238554	0.0334852	-4.61763	0.0619054	0.950763	0.985218	0.0617487	Not DE
ENSG00000130383	0.0276149	-4.92276	0.0618968	0.950763	0.985218	0.0617484	Not DE
ENSG00000197894	-0.0044872	5.87163	-0.0618837	0.950773	0.985218	-0.0617358	Not DE
ENSG00000251503	-0.0289098	-1.45677	-0.0618224	0.950823	0.985218	-0.0616731	Not DE
ENSG00000259969	0.00924936	2.36997	0.0617899	0.950849	0.985218	0.0616403	Not DE
ENSG00000103254	-0.00856979	1.95514	-0.0617294	0.950905	0.985218	-0.0615707	Not DE
ENSG00000224765	0.0226696	-5.57575	0.0617088	0.950922	0.985218	0.0615492	Not DE
ENSG00000175110	0.00522199	4.95115	0.0617587	0.950942	0.985218	0.0615236	Not DE
ENSG00000179091	-0.00506227	4.72142	-0.06166	0.950952	0.985218	-0.0615109	Not DE
ENSG00000228661	-0.0185164	-5.67129	-0.0616269	0.950985	0.985218	-0.06147	Not DE
ENSG00000283752	-0.0215824	-5.63028	-0.0616226	0.950986	0.985218	-0.0614684	Not DE
ENSG00000279700	0.0608683	-3.3711	0.0614532	0.951127	0.985218	0.0612917	Not DE
ENSG00000143543	-0.00292367	4.55174	-0.0614465	0.951144	0.985218	-0.0612704	Not DE
ENSG00000073670	-0.0144685	5.11351	-0.0613971	0.951159	0.985218	-0.061251	Not DE
ENSG00000138074	-0.00566995	3.73303	-0.0613559	0.951204	0.985218	-0.0611952	Not DE
ENSG00000144339	-0.00801781	4.93782	-0.061324	0.951217	0.985218	-0.0611784	Not DE
ENSG00000119686	-0.0170692	0.314736	-0.0613185	0.951225	0.985218	-0.0611684	Not DE
ENSG00000136367	-0.0128702	2.15945	-0.0613056	0.951259	0.985218	-0.0611262	Not DE
ENSG00000117010	-0.00579216	2.11127	-0.061252	0.951275	0.985218	-0.0611053	Not DE
ENSG00000129347	0.010018	3.12321	0.0612328	0.951293	0.985218	0.0610826	Not DE
ENSG00000139055	-0.0291034	-4.42472	-0.0611562	0.951352	0.985218	-0.0610095	Not DE
ENSG00000234156	-0.0319192	-0.997823	-0.0611438	0.951389	0.985218	-0.060963	Not DE
ENSG00000179520	-0.0167969	0.383464	-0.0610412	0.951442	0.985218	-0.0608957	Not DE
ENSG00000145088	0.0050309	2.00877	0.0610144	0.951463	0.985218	0.0608699	Not DE
ENSG00000161021	-0.00944149	3.50196	-0.060994	0.95148	0.985218	-0.0608483	Not DE
ENSG00000133606	0.00511956	5.45866	0.060955	0.951512	0.985218	0.0608085	Not DE
ENSG00000267254	-0.00918419	1.77361	-0.0609263	0.951533	0.985218	-0.0607821	Not DE
ENSG00000189079	0.00724754	5.01498	0.0609034	0.951551	0.985218	0.060759	Not DE
ENSG00000106571	0.0118745	2.71241	0.0608806	0.951569	0.985218	0.0607366	Not DE
ENSG00000188933	-0.0126444	5.55083	-0.060935	0.951617	0.985234	-0.0606765	Not DE
ENSG00000203780	0.00973054	0.776789	0.060749	0.951673	0.985258	0.0606054	Not DE
ENSG00000289122	0.0289055	-5.10368	0.0606844	0.951728	0.985259	0.0605368	Not DE
ENSG00000228696	-0.0138223	1.71789	-0.0606272	0.951771	0.985259	-0.0604833	Not DE
ENSG00000128849	-0.00747842	5.10051	-0.0606257	0.951772	0.985259	-0.060482	Not DE
ENSG00000205659	0.004999	3.83824	0.0604981	0.951873	0.985274	0.0603543	Not DE
ENSG00000230306	0.0210922	-5.64265	0.0604884	0.951882	0.985274	0.0603438	Not DE
ENSG00000155393	-0.006096	3.8265	-0.0605071	0.951885	0.985274	-0.0603398	Not DE
ENSG00000240204	-0.0188008	-0.0314596	-0.0603746	0.951974	0.985306	-0.0602284	Not DE
ENSG00000241837	0.00583007	6.00626	0.0603612	0.951982	0.985306	0.0602184	Not DE
ENSG00000048028	-0.00705093	4.48614	-0.0602537	0.952068	0.985362	-0.0601097	Not DE
ENSG00000227617	-0.0305443	-4.524	-0.0602022	0.952129	0.985391	-0.0600337	Not DE
ENSG00000273565	-0.0228678	-3.60017	-0.0600486	0.952231	0.985463	-0.0599054	Not DE
ENSG00000163848	-0.0058143	6.51995	-0.0600033	0.952268	0.985467	-0.0598588	Not DE
ENSG00000070081	-0.00454791	4.33846	-0.0599205	0.952332	0.9855	-0.0597785	Not DE
ENSG00000248115	0.0372593	-2.30523	0.0596631	0.952537	0.985678	0.0595208	Not DE
ENSG00000205696	0.044696	-1.84747	0.0596478	0.95259	0.985682	0.0594546	Not DE
ENSG00000047315	0.00411389	6.22689	0.0596051	0.952621	0.985682	0.0594158	Not DE
ENSG00000243468	0.0233272	-4.55222	0.0594498	0.952709	0.985682	0.0593056	Not DE
ENSG00000267144	-0.0245985	-5.24246	-0.0594234	0.95273	0.985682	-0.0592793	Not DE
ENSG00000286833	-0.0406853	-0.723388	-0.0594124	0.95274	0.985682	-0.0592658	Not DE
ENSG00000233836	0.0381707	-0.281521	0.0593004	0.952825	0.985682	0.0591593	Not DE
ENSG00000095713	0.0114169	3.21184	0.0592902	0.952863	0.985682	0.0591121	Not DE
ENSG00000256742	0.0294444	-1.7994	0.0592282	0.952883	0.985682	0.0590872	Not DE
ENSG00000103591	0.00588864	5.22036	0.0592173	0.952917	0.985682	0.0590446	Not DE
ENSG00000176463	-0.012595	4.16079	-0.059126	0.952978	0.985682	-0.0589671	Not DE
ENSG00000240393	0.0328276	0.227515	0.0590877	0.952994	0.985682	0.058947	Not DE
ENSG00000258563	0.0218368	-5.31283	0.0590598	0.95302	0.985682	0.0589146	Not DE
ENSG00000270462	0.0226345	-4.47044	0.0590569	0.953022	0.985682	0.0589123	Not DE
ENSG00000228495	-0.0322478	-2.82949	-0.0590493	0.953029	0.985682	-0.058903	Not DE
ENSG00000067606	0.00571873	5.51057	0.0590395	0.953032	0.985682	0.0588991	Not DE
ENSG00000165125	0.0329155	1.35869	0.0588918	0.953162	0.985769	0.0587365	Not DE
ENSG00000155966	0.00749687	4.48764	0.058834	0.953208	0.985769	0.0586783	Not DE
ENSG00000271959	0.0377718	-4.1105	0.0588102	0.953215	0.985769	0.0586702	Not DE
ENSG00000166923	0.0212776	5.04057	0.0587656	0.953277	0.985769	0.0585918	Not DE
ENSG00000053501	0.004853	2.10216	0.0587121	0.9533	0.985769	0.0585628	Not DE
ENSG00000184305	-0.0126678	5.17437	-0.0586858	0.953313	0.985769	-0.0585469	Not DE
ENSG00000287957	-0.0333612	-3.83483	-0.0585046	0.953462	0.985865	-0.0583597	Not DE
ENSG00000260911	0.0271293	-0.763391	0.0584787	0.95348	0.985865	0.0583371	Not DE
ENSG00000275228	0.0235708	-3.84295	0.0583683	0.953565	0.985865	0.0582302	Not DE
ENSG00000125650	-0.00657797	1.07603	-0.0583287	0.953597	0.985865	-0.0581898	Not DE
ENSG00000217646	0.0160137	-5.87124	0.0582995	0.953638	0.985865	0.0581393	Not DE
ENSG00000257002	-0.0240003	-4.99996	-0.0582698	0.953644	0.985865	-0.058132	Not DE
ENSG00000288597	0.0102948	0.960724	0.0582676	0.953653	0.985865	0.0581196	Not DE
ENSG00000119900	-0.00786742	8.04053	-0.0582581	0.953668	0.985865	-0.0581012	Not DE
ENSG00000264545	-0.0375435	-5.2999	-0.058125	0.953759	0.985926	-0.0579868	Not DE
ENSG00000139496	0.00317165	5.57431	0.0580359	0.95384	0.985967	0.0578849	Not DE
ENSG00000232528	0.011666	-0.270259	0.0580074	0.953864	0.985967	0.0578546	Not DE
ENSG00000127329	-0.00666087	5.24027	-0.0577048	0.954102	0.985971	-0.057556	Not DE
ENSG00000162735	0.00428797	5.41119	0.0576578	0.95413	0.985971	0.0575208	Not DE
ENSG00000149547	-0.00344091	4.94162	-0.0576846	0.954143	0.985971	-0.0575052	Not DE
ENSG00000279332	0.0190888	-5.48711	0.057537	0.954229	0.985971	0.0573967	Not DE
ENSG00000122042	0.00439455	6.86984	0.0575515	0.954237	0.985971	0.0573866	Not DE
ENSG00000173517	0.00534078	6.6337	0.0575264	0.954239	0.985971	0.057385	Not DE
ENSG00000253603	0.0208101	-5.59141	0.0574806	0.954295	0.985971	0.0573139	Not DE
ENSG00000173275	0.00567597	3.87883	0.0574203	0.954321	0.985971	0.0572818	Not DE
ENSG00000160867	0.0228003	-1.77773	0.057354	0.954374	0.985971	0.057215	Not DE
ENSG00000289397	-0.0248733	-5.59294	-0.0572945	0.954424	0.985971	-0.0571517	Not DE
ENSG00000221420	0.0342424	1.73069	0.057221	0.954481	0.985971	0.0570807	Not DE
ENSG00000100146	-0.0213705	2.58505	-0.0572215	0.954483	0.985971	-0.0570787	Not DE
ENSG00000159079	-0.00445021	4.19552	-0.0572115	0.954485	0.985971	-0.0570759	Not DE
ENSG00000102755	0.00900001	5.64307	0.057254	0.954493	0.985971	0.0570658	Not DE
ENSG00000277763	-0.0188248	-3.03686	-0.0571856	0.95451	0.985971	-0.0570447	Not DE
ENSG00000269997	0.0410171	-5.16911	0.0571669	0.95452	0.985971	0.0570318	Not DE
ENSG00000262903	-0.0201413	-1.15058	-0.0571516	0.954546	0.985971	-0.0569991	Not DE
ENSG00000166924	0.0109116	3.55285	0.0571361	0.954551	0.985971	0.0569922	Not DE
ENSG00000163395	-0.0212995	1.44787	-0.0571182	0.954561	0.985971	-0.0569804	Not DE
ENSG00000273540	0.0154225	0.67574	0.0570429	0.954634	0.985971	0.0568891	Not DE
ENSG00000148655	-0.0181078	1.10342	-0.0570368	0.954636	0.985971	-0.0568858	Not DE
ENSG00000245384	-0.00883919	1.14684	-0.0569652	0.954696	0.985971	-0.0568105	Not DE
ENSG00000168993	0.0183502	3.86578	0.0569618	0.954719	0.985971	0.0567818	Not DE
ENSG00000065183	-0.0053882	4.40946	-0.0568232	0.954793	0.985971	-0.0566889	Not DE
ENSG00000230006	-0.00847921	4.15804	-0.0568288	0.95482	0.985971	-0.0566551	Not DE
ENSG00000234350	0.0182379	-0.258934	0.0568625	0.954826	0.985971	0.0566472	Not DE
ENSG00000226580	0.0229801	-4.59104	0.0566986	0.954893	0.985971	0.0565633	Not DE
ENSG00000100227	0.00432196	5.08226	0.0566774	0.954909	0.985971	0.0565428	Not DE
ENSG00000172175	-0.00512278	4.38761	-0.0566596	0.954923	0.985971	-0.0565252	Not DE
ENSG00000116039	-0.0232057	-5.13061	-0.0566621	0.954925	0.985971	-0.0565236	Not DE
ENSG00000214043	-0.0173477	0.115086	-0.0566371	0.954942	0.985971	-0.0565023	Not DE
ENSG00000156469	-0.00392643	2.65282	-0.0566556	0.954943	0.985971	-0.0565005	Not DE
ENSG00000223088	-0.0172145	-5.76994	-0.0565947	0.954987	0.985971	-0.0564451	Not DE
ENSG00000132953	-0.0038427	5.4874	-0.0565778	0.955001	0.985971	-0.0564282	Not DE
ENSG00000243709	-0.0235109	-1.53998	-0.0565442	0.955015	0.985971	-0.0564103	Not DE
ENSG00000103502	0.00557329	3.99911	0.0564851	0.95507	0.985993	0.0563414	Not DE
ENSG00000255222	-0.0144653	-2.24105	-0.0564351	0.955101	0.985993	-0.0563017	Not DE
ENSG00000204860	0.0199601	1.25314	0.0563366	0.955207	0.986064	0.0561688	Not DE
ENSG00000132681	-0.018343	-0.751121	-0.0562666	0.955236	0.986064	-0.0561327	Not DE
ENSG00000149476	-0.0101598	2.57446	-0.056179	0.955305	0.986101	-0.0560462	Not DE
ENSG00000137463	0.0142252	-0.75943	0.0561102	0.95536	0.986104	0.0559776	Not DE
ENSG00000236088	-0.0052746	3	-0.0561109	0.955386	0.986104	-0.055944	Not DE
ENSG00000276231	0.0180765	-1.76819	0.0560599	0.955412	0.986104	0.0559116	Not DE
ENSG00000273611	-0.00447301	4.24276	-0.0560112	0.955438	0.986104	-0.0558787	Not DE
ENSG00000197302	-0.00433774	4.53366	-0.0559623	0.955502	0.986136	-0.0557985	Not DE
ENSG00000233081	-0.0207494	-5.58103	-0.055837	0.95558	0.986163	-0.0557013	Not DE
ENSG00000207523	-0.0279648	-5.7278	-0.0558172	0.955594	0.986163	-0.0556837	Not DE
ENSG00000131043	-0.00604853	2.72682	-0.0556737	0.955707	0.986241	-0.0555421	Not DE
ENSG00000278642	0.0229736	-3.47945	0.0556372	0.955736	0.986241	0.0555057	Not DE
ENSG00000237188	0.0193174	1.04767	0.0556267	0.95577	0.986243	0.0554621	Not DE
ENSG00000106591	0.00472933	3.70699	0.0554829	0.955859	0.986274	0.0553505	Not DE
ENSG00000162490	0.0250063	-0.290688	0.0554864	0.955879	0.986274	0.0553259	Not DE
ENSG00000242607	0.0414803	-5.22511	0.0553658	0.955951	0.986274	0.0552349	Not DE
ENSG00000239445	0.0203347	-0.0356816	0.0553265	0.955986	0.986274	0.0551915	Not DE
ENSG00000189308	-0.00420186	4.6808	-0.0552992	0.956025	0.986274	-0.0551429	Not DE
ENSG00000146151	-0.00641877	4.25373	-0.0552917	0.956031	0.986274	-0.0551343	Not DE
ENSG00000197921	-0.0128242	1.06333	-0.0552353	0.956056	0.986274	-0.0551034	Not DE
ENSG00000267283	-0.0215735	-2.86108	-0.0552428	0.956062	0.986274	-0.0550958	Not DE
ENSG00000205863	0.0269866	-3.39477	0.0551471	0.956127	0.986298	0.055015	Not DE
ENSG00000162757	-0.00442861	2.22603	-0.0551183	0.956151	0.986298	-0.0549848	Not DE
ENSG00000290000	-0.0193129	-5.35006	-0.0550135	0.956246	0.986352	-0.0548649	Not DE
ENSG00000168676	0.0300798	-3.8118	0.054968	0.956269	0.986352	0.0548363	Not DE
ENSG00000235899	0.020089	-5.41362	0.0548293	0.956401	0.986414	0.054671	Not DE
ENSG00000264050	0.0204973	-1.55081	0.0547644	0.95643	0.986414	0.0546347	Not DE
ENSG00000253894	-0.0336335	-3.28858	-0.0546642	0.95651	0.986414	-0.054534	Not DE
ENSG00000138028	0.0113455	3.35056	0.0546616	0.956512	0.986414	0.0545312	Not DE
ENSG00000171169	0.00673025	1.0783	0.0546543	0.956517	0.986414	0.0545252	Not DE
ENSG00000140265	-0.00513584	3.98279	-0.0546428	0.956526	0.986414	-0.0545137	Not DE
ENSG00000139438	0.0191387	1.43749	0.0545896	0.956577	0.986433	0.0544495	Not DE
ENSG00000129007	0.018752	0.703689	0.0544976	0.956641	0.986466	0.0543688	Not DE
ENSG00000149742	-0.0140689	0.471361	-0.0543554	0.956757	0.986519	-0.0542238	Not DE
ENSG00000258938	-0.0362168	-5.01977	-0.0543098	0.956791	0.986519	-0.0541815	Not DE
ENSG00000116141	-0.00764944	5.33461	-0.0543091	0.956791	0.986519	-0.0541808	Not DE
ENSG00000197540	0.0229289	-4.54934	0.0542441	0.956865	0.986543	0.0540875	Not DE
ENSG00000135063	0.0133342	2.50347	0.0541634	0.956918	0.986543	0.0540211	Not DE
ENSG00000287001	0.0116382	3.54473	0.0541335	0.956936	0.986543	0.053999	Not DE
ENSG00000196642	0.00512457	4.74927	0.0540967	0.956969	0.986543	0.0539575	Not DE
ENSG00000218689	-0.0176741	-2.53985	-0.054078	0.956978	0.986543	-0.053946	Not DE
ENSG00000225231	0.0371365	-1.45582	0.0538742	0.957156	0.986563	0.0537229	Not DE
ENSG00000184985	-0.0122206	3.97156	-0.0538657	0.957178	0.986563	-0.0536954	Not DE
ENSG00000164303	-0.0154479	2.69032	-0.0538117	0.957193	0.986563	-0.0536766	Not DE
ENSG00000260852	-0.00744337	0.568475	-0.0537931	0.957207	0.986563	-0.0536588	Not DE
ENSG00000161860	0.0245008	-4.75145	0.0537758	0.957218	0.986563	0.0536452	Not DE
ENSG00000139832	-0.01511	0.00603973	-0.053867	0.957276	0.986563	-0.0535724	Not DE
ENSG00000151575	0.00843498	1.69649	0.0536247	0.957346	0.986563	0.0534848	Not DE
ENSG00000142606	-0.021919	-3.05996	-0.0536143	0.957348	0.986563	-0.0534816	Not DE
ENSG00000262202	0.0142562	0.790855	0.0536241	0.957367	0.986563	0.053458	Not DE
ENSG00000275993	0.0260058	0.0997751	0.0535401	0.957403	0.986563	0.0534127	Not DE
ENSG00000266111	0.0303228	-4.33108	0.0535352	0.957408	0.986563	0.053407	Not DE
ENSG00000111897	-0.0039156	9.40729	-0.0535135	0.957436	0.986563	-0.0533711	Not DE
ENSG00000143198	-0.00540802	5.94612	-0.0534765	0.957453	0.986563	-0.0533497	Not DE
ENSG00000225285	-0.0216609	-5.5324	-0.053498	0.957457	0.986563	-0.0533454	Not DE
ENSG00000163531	-0.00935135	7.77748	-0.0534153	0.957502	0.986576	-0.0532884	Not DE
ENSG00000282393	-0.00419155	2.78449	-0.0533269	0.957592	0.986584	-0.0531759	Not DE
ENSG00000131067	0.00520482	4.53537	0.0533167	0.957623	0.986584	0.0531364	Not DE
ENSG00000146066	-0.00365545	3.71098	-0.0532053	0.957679	0.986584	-0.0530663	Not DE
ENSG00000279965	-0.0242635	-4.49105	-0.0531847	0.957699	0.986584	-0.0530412	Not DE
ENSG00000166839	0.00499209	4.01062	0.0531848	0.957703	0.986584	0.0530363	Not DE
ENSG00000185112	0.00676524	1.48889	0.0531583	0.95772	0.986584	0.053015	Not DE
ENSG00000197279	-0.0120906	-0.411056	-0.053116	0.957739	0.986584	-0.0529906	Not DE
ENSG00000215126	-0.00857542	3.56838	-0.0530361	0.957824	0.986638	-0.052884	Not DE
ENSG00000091651	0.00814224	0.955613	0.05299	0.957872	0.986645	0.0528242	Not DE
ENSG00000215595	0.0360206	-3.86049	0.052898	0.957929	0.986645	0.0527524	Not DE
ENSG00000141505	0.0159008	0.13816	0.0528466	0.957954	0.986645	0.0527217	Not DE
ENSG00000041982	0.0272402	4.34451	0.052853	0.957962	0.986645	0.0527106	Not DE
ENSG00000068654	-0.00406156	5.57814	-0.0528078	0.958023	0.986673	-0.0526352	Not DE
ENSG00000144712	0.00649684	3.26053	0.0527047	0.958075	0.986692	0.0525694	Not DE
ENSG00000289013	-0.0509544	-1.46242	-0.0525974	0.958152	0.986692	-0.0524724	Not DE
ENSG00000225725	0.0290915	-2.4013	0.0525968	0.958156	0.986692	0.0524671	Not DE
ENSG00000248840	-0.0136625	-5.96493	-0.0525889	0.958172	0.986692	-0.052447	Not DE
ENSG00000177042	-0.00882764	2.11204	-0.0524922	0.958246	0.986713	-0.052355	Not DE
ENSG00000118369	0.00704447	3.36099	0.0524888	0.958267	0.986713	0.0523278	Not DE
ENSG00000165886	-0.0130312	0.0892243	-0.0524174	0.958298	0.986713	-0.0522896	Not DE
ENSG00000156973	-0.00394547	3.33632	-0.0523998	0.95833	0.986713	-0.052249	Not DE
ENSG00000253194	0.0236123	-4.86598	0.0522809	0.95841	0.986713	0.0521489	Not DE
ENSG00000204706	0.0324153	-2.27054	0.0522612	0.958419	0.986713	0.0521371	Not DE
ENSG00000183444	-0.0442286	-4.21253	-0.0522598	0.958422	0.986713	-0.0521344	Not DE
ENSG00000197057	-0.0279821	-1.98608	-0.0518615	0.95874	0.987006	-0.0517354	Not DE
ENSG00000100191	-0.0173535	-1.55262	-0.0517694	0.95881	0.987038	-0.051647	Not DE
ENSG00000277072	0.00749003	3.4013	0.0517423	0.958836	0.987038	0.051614	Not DE
ENSG00000066651	0.00374931	4.85942	0.051616	0.958933	0.987069	0.0514931	Not DE
ENSG00000149124	-0.0250111	-5.1004	-0.0515909	0.958952	0.987069	-0.0514685	Not DE
ENSG00000088808	0.00768817	4.15188	0.0515051	0.959061	0.987069	0.0513322	Not DE
ENSG00000233384	0.0193251	-0.448448	0.0514758	0.959072	0.987069	0.0513184	Not DE
ENSG00000166289	-0.0303927	-0.254735	-0.051357	0.959144	0.987069	-0.0512273	Not DE
ENSG00000204540	-0.0384976	-2.32572	-0.0513549	0.959148	0.987069	-0.0512229	Not DE
ENSG00000257572	-0.019864	-5.79455	-0.0513345	0.959158	0.987069	-0.0512107	Not DE
ENSG00000108405	0.0279706	-2.37337	0.0513361	0.959175	0.987069	0.051189	Not DE
ENSG00000088756	0.0145688	0.909058	0.0513068	0.959185	0.987069	0.0511768	Not DE
ENSG00000253301	-0.0256209	-2.68126	-0.0512764	0.959202	0.987069	-0.0511553	Not DE
ENSG00000288919	0.0136903	-2.12422	0.0512468	0.959227	0.987069	0.0511235	Not DE
ENSG00000123358	0.0131047	1.17591	0.0511427	0.959309	0.98712	0.051021	Not DE
ENSG00000256070	-0.0208037	-3.19002	-0.0510687	0.959372	0.987124	-0.0509417	Not DE
ENSG00000287037	-0.024209	-5.26006	-0.0510793	0.959378	0.987124	-0.0509338	Not DE
ENSG00000235651	-0.0287165	-5.56121	-0.0509573	0.959456	0.987166	-0.050836	Not DE
ENSG00000269313	0.0112373	0.572182	0.0509202	0.959485	0.987166	0.0507997	Not DE
ENSG00000287870	-0.0226186	-5.54069	-0.0506963	0.95968	0.987283	-0.0505555	Not DE
ENSG00000115275	0.00372879	3.3353	0.0506492	0.959709	0.987283	0.0505191	Not DE
ENSG00000228655	0.0317687	-4.35316	0.0506193	0.959727	0.987283	0.0504963	Not DE
ENSG00000109680	0.00424925	3.91945	0.0506288	0.95973	0.987283	0.0504928	Not DE
ENSG00000228061	-0.0160986	-0.106185	-0.0504576	0.959865	0.987285	-0.0503225	Not DE
ENSG00000276993	0.0192996	-4.67811	0.0504096	0.959891	0.987285	0.0502901	Not DE
ENSG00000157107	0.0036614	4.67675	0.0504169	0.959898	0.987285	0.0502811	Not DE
ENSG00000274461	-0.0314671	-2.37684	-0.0503722	0.959921	0.987285	-0.0502532	Not DE
ENSG00000007376	0.0106573	0.592026	0.0503136	0.959976	0.987285	0.050184	Not DE
ENSG00000278338	0.0323268	-3.65114	0.0503005	0.959981	0.987285	0.0501771	Not DE
ENSG00000229816	-0.0542641	-2.27646	-0.0502195	0.960044	0.987285	-0.0500984	Not DE
ENSG00000267481	-0.0431157	-2.10268	-0.0501814	0.960073	0.987285	-0.0500615	Not DE
ENSG00000288752	0.00792027	0.273898	0.0501601	0.960094	0.987285	0.0500354	Not DE
ENSG00000239481	-0.0220031	-4.08391	-0.050162	0.960097	0.987285	-0.0500317	Not DE
ENSG00000128923	-0.00333382	6.5751	-0.0501177	0.960139	0.987285	-0.0499795	Not DE
ENSG00000182700	0.00385999	6.00724	0.050074	0.960178	0.987285	0.0499297	Not DE
ENSG00000100246	0.00677145	3.00936	0.050043	0.960183	0.987285	0.0499245	Not DE
ENSG00000227463	0.0192152	-3.10818	0.0500361	0.960191	0.987285	0.0499142	Not DE
ENSG00000254533	-0.0226727	-4.32681	-0.0499637	0.960247	0.987287	-0.049844	Not DE
ENSG00000287104	0.00705543	1.51148	0.0499526	0.960258	0.987287	0.0498293	Not DE
ENSG00000223989	0.0209426	-5.0344	0.0498638	0.960335	0.987332	0.0497331	Not DE
ENSG00000229255	-0.0207395	-5.63646	-0.0498121	0.960368	0.987332	-0.0496921	Not DE
ENSG00000231527	0.00822647	3.04911	0.0497627	0.960406	0.987337	0.049644	Not DE
ENSG00000270689	0.00814429	0.920455	0.0497171	0.960444	0.987343	0.049596	Not DE
ENSG00000287560	-0.0274433	-2.31373	-0.0496279	0.960515	0.987362	-0.0495074	Not DE
ENSG00000153283	-0.0259065	-2.98795	-0.049608	0.960529	0.987362	-0.0494898	Not DE
ENSG00000105851	0.00808335	2.16733	0.0495448	0.96059	0.987376	0.0494133	Not DE
ENSG00000173930	-0.0142394	0.600576	-0.0495088	0.960608	0.987376	-0.0493911	Not DE
ENSG00000285933	-0.0361077	-3.05308	-0.0493161	0.960761	0.987471	-0.0491981	Not DE
ENSG00000267191	-0.0174646	-0.178758	-0.0493425	0.960773	0.987471	-0.0491842	Not DE
ENSG00000164379	0.00955521	-0.383648	0.0492637	0.960802	0.987471	0.0491474	Not DE
ENSG00000108176	0.00399385	3.76269	0.0492559	0.960831	0.987471	0.0491105	Not DE
ENSG00000101452	0.00307762	3.62444	0.0491534	0.96089	0.987489	0.0490365	Not DE
ENSG00000213981	0.0206227	-2.78841	0.0490453	0.960976	0.987489	0.0489284	Not DE
ENSG00000130035	-0.00804988	3.11495	-0.0490301	0.961028	0.987489	-0.0488637	Not DE
ENSG00000113083	0.0207348	-2.15347	0.0489807	0.961029	0.987489	0.0488618	Not DE
ENSG00000272106	-0.00340579	3.14922	-0.048962	0.961043	0.987489	-0.0488447	Not DE
ENSG00000165804	0.00965809	1.3424	0.0489773	0.961046	0.987489	0.0488412	Not DE
ENSG00000287283	0.0328284	-3.79819	0.048811	0.961162	0.987575	0.048695	Not DE
ENSG00000099821	-0.00617901	4.07926	-0.0487549	0.961209	0.987589	-0.048637	Not DE
ENSG00000079215	0.00540012	9.25285	0.0486514	0.961303	0.987652	0.0485183	Not DE
ENSG00000227745	-0.0265742	-2.28659	-0.048595	0.961339	0.987655	-0.0484739	Not DE
ENSG00000272777	-0.0077871	-0.103584	-0.0484826	0.961423	0.987708	-0.0483681	Not DE
ENSG00000203801	-0.0297734	-4.07639	-0.0484132	0.961478	0.987711	-0.0482989	Not DE
ENSG00000151962	-0.0223341	-4.44864	-0.0484061	0.961491	0.987711	-0.0482821	Not DE
ENSG00000267787	-0.0208664	-1.32546	-0.0483514	0.961554	0.987741	-0.0482037	Not DE
ENSG00000076826	-0.0130463	2.10045	-0.0481604	0.961679	0.987836	-0.0480467	Not DE
ENSG00000262655	-0.00597177	5.64087	-0.0481299	0.961719	0.987844	-0.0479963	Not DE
ENSG00000122367	-0.0231507	4.11097	-0.0480483	0.961769	0.987862	-0.0479332	Not DE
ENSG00000100568	-0.00347755	6.2337	-0.0479669	0.961857	0.987874	-0.0478235	Not DE
ENSG00000082212	-0.0027303	5.41208	-0.0479512	0.961858	0.987874	-0.0478217	Not DE
ENSG00000158528	0.0032691	7.30874	0.0479064	0.961884	0.987874	0.0477889	Not DE
ENSG00000289388	-0.0146987	-2.91832	-0.0478102	0.961958	0.987874	-0.0476972	Not DE
ENSG00000267419	0.0132872	-0.546152	0.0477793	0.961991	0.987874	0.0476553	Not DE
ENSG00000234506	0.0232903	-4.19439	0.0477221	0.962028	0.987874	0.0476092	Not DE
ENSG00000172366	0.00672409	1.76897	0.0477343	0.962029	0.987874	0.0476081	Not DE
ENSG00000110195	-0.0180411	-3.18118	-0.047701	0.962044	0.987874	-0.0475884	Not DE
ENSG00000143119	-0.00912304	2.69302	-0.0475607	0.962156	0.987956	-0.0474479	Not DE
ENSG00000271335	-0.0226971	0.0228163	-0.0473837	0.962297	0.988058	-0.0472719	Not DE
ENSG00000267773	0.0155852	-5.55147	0.0473817	0.962322	0.988058	0.0472399	Not DE
ENSG00000230807	-0.0164034	-5.4753	-0.047311	0.962367	0.988071	-0.0471838	Not DE
ENSG00000163608	-0.00356617	4.62398	-0.0472441	0.962431	0.988103	-0.0471029	Not DE
ENSG00000286659	0.0121935	-2.44778	0.0470645	0.962552	0.988193	0.0469512	Not DE
ENSG00000196505	0.00493155	5.28746	0.0469835	0.962617	0.988226	0.0468699	Not DE
ENSG00000075336	0.00362389	4.03822	0.0469082	0.962677	0.988236	0.0467946	Not DE
ENSG00000230084	0.0181309	-0.268746	0.046886	0.962692	0.988236	0.0467753	Not DE
ENSG00000272871	-0.0040304	1.78793	-0.0468365	0.96274	0.988252	-0.0467149	Not DE
ENSG00000168906	-0.00515321	6.96513	-0.0467196	0.962842	0.988311	-0.046587	Not DE
ENSG00000072121	-0.00647315	5.15531	-0.0466845	0.962864	0.988311	-0.0465602	Not DE
ENSG00000230314	-0.0145223	-0.18479	-0.0465976	0.962922	0.988337	-0.0464875	Not DE
ENSG00000117154	0.00834187	3.31904	0.0465402	0.96299	0.988358	0.0464018	Not DE
ENSG00000204060	-0.0265032	-3.72678	-0.0464668	0.963027	0.988358	-0.046355	Not DE
ENSG00000223974	0.0145659	-5.565	0.0464564	0.963041	0.988358	0.0463379	Not DE
ENSG00000269889	0.021387	-5.56408	0.0464172	0.963074	0.988358	0.046297	Not DE
ENSG00000109861	0.00921915	3.44722	0.0463178	0.963148	0.988401	0.0462036	Not DE
ENSG00000238243	-0.0174189	-2.05172	-0.0462729	0.963202	0.988422	-0.0461357	Not DE
ENSG00000270036	-0.0163206	-5.54897	-0.0462186	0.963244	0.988432	-0.0460831	Not DE
ENSG00000163322	-0.00743642	2.12104	-0.0460128	0.963391	0.988503	-0.0458983	Not DE
ENSG00000267606	-0.0159116	-5.77586	-0.046003	0.963409	0.988503	-0.0458759	Not DE
ENSG00000232093	0.0240796	-4.1086	0.0459131	0.963466	0.988503	0.0458041	Not DE
ENSG00000197261	0.0311091	-2.50035	0.0458328	0.963532	0.988503	0.0457216	Not DE
ENSG00000074657	0.00441634	6.57503	0.0458491	0.963537	0.988503	0.0457154	Not DE
ENSG00000286285	0.0202281	0.0293753	0.0457543	0.963593	0.988503	0.0456458	Not DE
ENSG00000065320	-0.00795356	0.932449	-0.0457401	0.963604	0.988503	-0.0456315	Not DE
ENSG00000152082	0.0060323	3.46553	0.045754	0.963612	0.988503	0.0456217	Not DE
ENSG00000165996	-0.0101732	1.50589	-0.0457088	0.96363	0.988503	-0.0455988	Not DE
ENSG00000288674	-0.0129857	1.76521	-0.045689	0.963644	0.988503	-0.0455812	Not DE
ENSG00000226642	0.0217924	-5.78964	0.0456542	0.963675	0.988503	0.0455422	Not DE
ENSG00000264501	0.0193795	-5.77855	0.0455687	0.96374	0.988503	0.0454612	Not DE
ENSG00000278231	-0.0222564	-5.61104	-0.0455683	0.96374	0.988503	-0.0454605	Not DE
ENSG00000081148	-0.00742697	1.40757	-0.0453249	0.963959	0.988693	-0.0451864	Not DE
ENSG00000289551	-0.00916903	-1.27934	-0.0452253	0.964019	0.988721	-0.0451109	Not DE
ENSG00000159496	0.0204842	-5.06122	0.0450317	0.964167	0.98884	0.0449247	Not DE
ENSG00000254027	0.02096	-5.36819	0.0449237	0.964274	0.988884	0.0447914	Not DE
ENSG00000116729	-0.00358615	5.81292	-0.0448983	0.964278	0.988884	-0.0447855	Not DE
ENSG00000135900	-0.00301919	3.49304	-0.0448441	0.964371	0.988884	-0.0446692	Not DE
ENSG00000111880	0.00314909	5.02871	0.044691	0.964438	0.988884	0.0445846	Not DE
ENSG00000255413	-0.0174646	-3.2105	-0.0446831	0.964459	0.988884	-0.0445582	Not DE
ENSG00000166928	0.0287932	-2.26261	0.044647	0.964482	0.988884	0.0445302	Not DE
ENSG00000102409	0.00398191	6.64283	0.0446394	0.964485	0.988884	0.0445258	Not DE
ENSG00000129521	-0.00638021	4.39796	-0.0446187	0.964504	0.988884	-0.0445025	Not DE
ENSG00000255328	-0.022049	-3.79613	-0.0446064	0.964506	0.988884	-0.0444993	Not DE
ENSG00000197044	-0.00406705	4.58424	-0.0444853	0.964602	0.988948	-0.0443796	Not DE
ENSG00000273113	-0.0180679	-3.40719	-0.0444071	0.964664	0.988978	-0.0443013	Not DE
ENSG00000284341	-0.0247724	-4.5995	-0.0442089	0.964822	0.988978	-0.0441039	Not DE
ENSG00000176953	0.00289362	4.17888	0.0442095	0.964822	0.988978	0.0441035	Not DE
ENSG00000270022	-0.00761581	1.17381	-0.0442216	0.964844	0.988978	-0.0440752	Not DE
ENSG00000271553	0.00550348	0.580425	0.0441811	0.964859	0.988978	0.0440568	Not DE
ENSG00000204054	-0.00479366	3.46743	-0.0441336	0.964881	0.988978	-0.0440294	Not DE
ENSG00000273010	0.0123031	-2.88298	0.044121	0.964903	0.988978	0.0440018	Not DE
ENSG00000289076	-0.0155	-2.88165	-0.0441016	0.964907	0.988978	-0.0439967	Not DE
ENSG00000136950	-0.00704673	4.06889	-0.0441139	0.964926	0.988978	-0.0439727	Not DE
ENSG00000282882	-0.0188141	-5.39778	-0.0439952	0.964991	0.989011	-0.0438912	Not DE
ENSG00000060749	0.00350434	5.8099	0.0439414	0.965034	0.989021	0.0438372	Not DE
ENSG00000140931	-0.00968534	1.19391	-0.0437036	0.965231	0.989172	-0.0435901	Not DE
ENSG00000272419	-0.0130011	0.171348	-0.0436735	0.965247	0.989172	-0.0435701	Not DE
ENSG00000245694	0.0223303	-0.408458	0.0435423	0.965354	0.989248	0.0434364	Not DE
ENSG00000232019	0.0169952	-5.10813	0.0433191	0.96553	0.989363	0.0432152	Not DE
ENSG00000151790	0.022191	-0.344984	0.0432977	0.965591	0.989363	0.0431393	Not DE
ENSG00000259818	0.0100126	-2.20698	0.0432325	0.965598	0.989363	0.0431298	Not DE
ENSG00000212743	0.0327489	0.255223	0.0432245	0.965608	0.989363	0.0431173	Not DE
ENSG00000245937	0.00323798	3.88923	0.0431986	0.965643	0.989363	0.0430734	Not DE
ENSG00000164008	0.00367571	3.41244	0.0431236	0.965686	0.989363	0.0430199	Not DE
ENSG00000277144	0.0192617	-4.37483	0.0430754	0.965723	0.989363	0.0429736	Not DE
ENSG00000163394	0.0239176	-4.08606	0.0430557	0.965739	0.989363	0.0429526	Not DE
ENSG00000167862	-0.00338994	2.22792	-0.0430483	0.965762	0.989363	-0.0429242	Not DE
ENSG00000177542	-0.0105963	3.41769	-0.0429425	0.965829	0.989376	-0.0428403	Not DE
ENSG00000289379	0.0110094	-2.16226	0.0428922	0.965868	0.989376	0.0427907	Not DE
ENSG00000273312	0.0356825	-2.8787	0.0428997	0.965873	0.989376	0.0427844	Not DE
ENSG00000113649	0.00301812	6.04045	0.0427015	0.966032	0.989503	0.0425858	Not DE
ENSG00000261757	-0.0118585	-0.210066	-0.0425782	0.966118	0.989503	-0.042477	Not DE
ENSG00000256982	0.0282801	-0.82741	0.0425718	0.966123	0.989503	0.0424709	Not DE
ENSG00000273143	-0.0253264	-5.00982	-0.042572	0.966129	0.989503	-0.0424643	Not DE
ENSG00000175283	0.0026904	2.05094	0.0424977	0.966182	0.989524	0.0423969	Not DE
ENSG00000127022	0.00226346	8.58269	0.0424068	0.96626	0.98953	0.0422988	Not DE
ENSG00000235613	-0.0239882	-5.62219	-0.0424046	0.966263	0.98953	-0.0422957	Not DE
ENSG00000196196	-0.0125918	-1.94476	-0.0423309	0.966318	0.98953	-0.0422273	Not DE
ENSG00000185624	0.00263623	5.2357	0.0423137	0.966344	0.98953	0.0421941	Not DE
ENSG00000214199	-0.0101001	-1.84167	-0.0422834	0.966352	0.98953	-0.0421835	Not DE
ENSG00000110799	0.0091601	4.59989	0.0422251	0.966408	0.989553	0.042114	Not DE
ENSG00000068781	-0.0269067	-1.17748	-0.0421173	0.966494	0.989607	-0.0420063	Not DE
ENSG00000170290	0.0223804	-1.26713	0.0419939	0.966584	0.989666	0.0418925	Not DE
ENSG00000043093	0.00285319	6.17677	0.041933	0.966642	0.989691	0.0418206	Not DE
ENSG00000196407	0.0190949	-5.02819	0.0418622	0.966695	0.989712	0.0417542	Not DE
ENSG00000001084	0.00784901	5.17853	0.0418196	0.966738	0.989723	0.0416997	Not DE
ENSG00000164074	0.00327319	4.35152	0.0416028	0.966905	0.989769	0.0414899	Not DE
ENSG00000229388	0.0188975	-3.31793	0.0415148	0.966968	0.989769	0.0414112	Not DE
ENSG00000196275	-0.0106116	2.54186	-0.0414824	0.96699	0.989769	-0.0413835	Not DE
ENSG00000273729	0.00618392	0.800813	0.0414683	0.967009	0.989769	0.0413597	Not DE
ENSG00000163220	-0.0169125	0.484281	-0.0414093	0.967048	0.989769	-0.0413109	Not DE
ENSG00000238062	-0.0220236	-4.35735	-0.0413902	0.967072	0.989769	-0.0412808	Not DE
ENSG00000112972	0.0052743	7.04906	0.0413492	0.967101	0.989769	0.041245	Not DE
ENSG00000111790	0.00276006	6.04465	0.0413305	0.967112	0.989769	0.0412303	Not DE
ENSG00000119820	-0.00468209	6.48796	-0.0413363	0.967119	0.989769	-0.0412216	Not DE
ENSG00000228674	0.013464	-5.67626	0.0413081	0.96713	0.989769	0.0412078	Not DE
ENSG00000196735	-0.0169321	1.75735	-0.0413072	0.967145	0.989769	-0.0411899	Not DE
ENSG00000126500	-0.00654243	2.86983	-0.0412131	0.967219	0.989802	-0.0410961	Not DE
ENSG00000230793	0.00762747	0.492563	0.0410773	0.967312	0.989802	0.0409796	Not DE
ENSG00000138823	-0.00884196	0.328427	-0.041045	0.967338	0.989802	-0.0409477	Not DE
ENSG00000171204	-0.00297901	4.50403	-0.0410442	0.96734	0.989802	-0.0409447	Not DE
ENSG00000250305	0.00803691	5.70367	0.0410708	0.967343	0.989802	0.0409414	Not DE
ENSG00000131374	-0.00283352	6.37994	-0.0409086	0.967453	0.989802	-0.0408029	Not DE
ENSG00000166359	-0.0197145	-4.28671	-0.0408642	0.967482	0.989802	-0.040767	Not DE
ENSG00000229644	-0.01808	-1.13812	-0.0410287	0.967484	0.989802	-0.0407636	Not DE
ENSG00000270722	-0.0138157	2.01625	-0.0408646	0.967524	0.989802	-0.0407137	Not DE
ENSG00000214244	0.0396419	-3.72069	0.0407979	0.967534	0.989802	0.0407014	Not DE
ENSG00000278576	0.0444261	-3.89983	0.0407612	0.967572	0.989802	0.0406532	Not DE
ENSG00000248871	0.0359474	-2.77252	0.0407357	0.967588	0.989802	0.0406332	Not DE
ENSG00000116717	-0.00472781	2.2954	-0.0407271	0.967604	0.989802	-0.0406132	Not DE
ENSG00000255367	-0.0183349	-2.60226	-0.0406647	0.96764	0.989805	-0.040568	Not DE
ENSG00000183098	0.00640291	2.63728	0.0404804	0.967793	0.989849	0.0403759	Not DE
ENSG00000223960	0.00408435	3.1201	0.040463	0.967818	0.989849	0.040345	Not DE
ENSG00000198003	-0.00663931	0.547213	-0.0404269	0.967832	0.989849	-0.0403275	Not DE
ENSG00000242553	-0.0202132	-4.62375	-0.0402476	0.967977	0.989849	-0.0401456	Not DE
ENSG00000147535	0.00512645	2.33357	0.0401455	0.968065	0.989849	0.0400351	Not DE
ENSG00000148187	0.00239313	4.06706	0.0401069	0.968095	0.989849	0.0399975	Not DE
ENSG00000125551	0.0180561	0.744835	0.0400771	0.968107	0.989849	0.0399825	Not DE
ENSG00000279636	-0.0172567	-4.43101	-0.0400819	0.968122	0.989849	-0.0399642	Not DE
ENSG00000198496	0.0122668	0.458906	0.0400342	0.968146	0.989849	0.0399333	Not DE
ENSG00000164816	0.0144687	-5.4493	0.0400158	0.96816	0.989849	0.0399162	Not DE
ENSG00000104870	-0.00870878	3.12994	-0.0399436	0.968215	0.989849	-0.0398472	Not DE
ENSG00000076258	-0.0113911	0.657693	-0.0399416	0.968216	0.989849	-0.0398462	Not DE
ENSG00000197779	0.00474816	5.04564	0.0399401	0.968217	0.989849	0.0398451	Not DE
ENSG00000132874	-0.017118	-3.47877	-0.0399257	0.968232	0.989849	-0.0398263	Not DE
ENSG00000171984	0.00496262	1.37377	0.0399177	0.968234	0.989849	0.0398228	Not DE
ENSG00000133816	-0.00932391	5.73953	-0.039909	0.968263	0.989849	-0.0397875	Not DE
ENSG00000177150	0.0040825	3.43139	0.039894	0.96827	0.989849	0.0397784	Not DE
ENSG00000102393	0.00274398	2.52525	0.039877	0.968276	0.989849	0.0397707	Not DE
ENSG00000282728	0.0207839	-4.1961	0.0398119	0.96833	0.989871	0.0397032	Not DE
ENSG00000265683	0.00815818	-1.54857	0.0397431	0.968377	0.989881	0.0396435	Not DE
ENSG00000106772	0.00612693	8.43113	0.0397147	0.968405	0.989881	0.0396083	Not DE
ENSG00000221886	0.00500533	2.61001	0.0394768	0.968593	0.989997	0.0393732	Not DE
ENSG00000263874	0.00461403	4.29336	0.0394935	0.968617	0.989997	0.0393427	Not DE
ENSG00000230043	-0.0137617	-0.7506	-0.0394392	0.968618	0.989997	-0.0393417	Not DE
ENSG00000106829	-0.00761031	5.59944	-0.0393453	0.96869	0.990037	-0.0392519	Not DE
ENSG00000208308	-0.0202062	-5.37259	-0.0392729	0.968755	0.99007	-0.0391696	Not DE
ENSG00000106526	-0.00993798	0.895506	-0.0390893	0.968893	0.990127	-0.0389963	Not DE
ENSG00000205274	-0.0190458	-4.35659	-0.0390707	0.968913	0.990127	-0.0389718	Not DE
ENSG00000172380	0.00649043	4.8129	0.0390363	0.968938	0.990127	0.0389401	Not DE
ENSG00000179452	-0.0116364	-5.75294	-0.0389607	0.969001	0.990127	-0.0388609	Not DE
ENSG00000289272	-0.0304091	0.384085	-0.0389518	0.969017	0.990127	-0.0388418	Not DE
ENSG00000118156	-0.0133252	-1.23422	-0.0388361	0.969094	0.990127	-0.0387444	Not DE
ENSG00000214708	-0.0217477	-3.36324	-0.0388271	0.969102	0.990127	-0.0387341	Not DE
ENSG00000085872	-0.00857429	2.9059	-0.0388228	0.969124	0.990127	-0.038707	Not DE
ENSG00000129824	-0.00655537	1.08384	-0.0387205	0.969187	0.990127	-0.0386283	Not DE
ENSG00000205923	-0.019356	-4.58407	-0.0387111	0.969206	0.990127	-0.0386037	Not DE
ENSG00000214655	0.00554324	5.64517	0.0386787	0.969219	0.990127	0.0385873	Not DE
ENSG00000135248	0.0191495	-2.95147	0.038624	0.969263	0.990127	0.0385322	Not DE
ENSG00000164405	0.00300351	5.77314	0.0385793	0.969314	0.990127	0.038469	Not DE
ENSG00000188000	-0.0237701	-5.02229	-0.0385328	0.969336	0.990127	-0.0384416	Not DE
ENSG00000132359	0.00842628	5.75138	0.0385453	0.969359	0.990127	0.0384117	Not DE
ENSG00000268434	-0.0144373	-5.45796	-0.0384936	0.969368	0.990127	-0.0384005	Not DE
ENSG00000114315	0.00534142	1.78145	0.0384965	0.969381	0.990127	0.0383843	Not DE
ENSG00000157456	-0.0127223	-2.32387	-0.0384548	0.969402	0.990127	-0.038358	Not DE
ENSG00000290023	0.0124005	-1.88331	0.0383381	0.969491	0.990183	0.0382472	Not DE
ENSG00000286635	0.0322655	-4.71681	0.0382815	0.969535	0.990195	0.0381912	Not DE
ENSG00000289346	-0.0138342	1.82863	-0.0382183	0.969585	0.990213	-0.0381282	Not DE
ENSG00000290127	-0.0066365	-1.03123	-0.0381697	0.969634	0.990221	-0.0380673	Not DE
ENSG00000121381	0.00778437	-1.42885	0.0381263	0.969659	0.990221	0.0380359	Not DE
ENSG00000176406	-0.00612077	7.19346	-0.0380518	0.969718	0.990229	-0.0379621	Not DE
ENSG00000162341	0.00668223	2.59298	0.0380588	0.969732	0.990229	0.0379438	Not DE
ENSG00000204469	0.00631957	5.9682	0.0377342	0.96998	0.990356	0.0376331	Not DE
ENSG00000254682	0.014643	-0.861392	0.0376949	0.970002	0.990356	0.037606	Not DE
ENSG00000161999	-0.00449085	2.04423	-0.0376845	0.970011	0.990356	-0.0375949	Not DE
ENSG00000165406	0.00502697	4.28201	0.0376262	0.97006	0.990356	0.0375328	Not DE
ENSG00000080986	0.0149899	-3.73228	0.0375589	0.970124	0.990356	0.037453	Not DE
ENSG00000267500	-0.0279067	-4.42269	-0.0375212	0.97014	0.990356	-0.0374327	Not DE
ENSG00000148337	0.0046608	4.21201	0.0375099	0.970168	0.990356	0.0373978	Not DE
ENSG00000274266	-0.00746118	7.88708	-0.0374968	0.97018	0.990356	-0.0373822	Not DE
ENSG00000279751	0.0115329	-5.66774	0.0374497	0.970203	0.990356	0.0373536	Not DE
ENSG00000181524	0.0150788	-3.26466	0.0374455	0.970206	0.990356	0.0373494	Not DE
ENSG00000277125	-0.0220469	-5.50071	-0.0374036	0.970238	0.990356	-0.0373093	Not DE
ENSG00000251011	-0.0238951	-4.27705	-0.0373828	0.970252	0.990356	-0.0372917	Not DE
ENSG00000179761	-0.00449024	2.7972	-0.0370632	0.970506	0.990576	-0.0369734	Not DE
ENSG00000261886	0.0128846	-5.56389	0.0369823	0.970577	0.990576	0.0368843	Not DE
ENSG00000169064	-0.0103357	3.66459	-0.0368959	0.970637	0.990576	-0.0368088	Not DE
ENSG00000260092	-0.0219976	-4.16927	-0.03686	0.970666	0.990576	-0.0367727	Not DE
ENSG00000260509	-0.0123222	-2.64609	-0.0368345	0.970687	0.990576	-0.0367469	Not DE
ENSG00000188517	0.00810544	3.09212	0.0368316	0.970689	0.990576	0.036744	Not DE
ENSG00000120868	-0.0043713	3.75158	-0.0367839	0.970743	0.990576	-0.0366767	Not DE
ENSG00000197977	-0.00391595	4.41901	-0.0367609	0.970758	0.990576	-0.0366581	Not DE
ENSG00000287510	-0.0165406	-5.12952	-0.0367396	0.970764	0.990576	-0.0366502	Not DE
ENSG00000236830	0.0109803	0.247367	0.0365933	0.970878	0.990623	0.036507	Not DE
ENSG00000167716	-0.00581289	3.39311	-0.0365582	0.970906	0.990623	-0.036472	Not DE
ENSG00000215441	0.0167375	-3.618	0.0365498	0.970916	0.990623	0.0364595	Not DE
ENSG00000266777	-0.0251022	-5.37092	-0.0365133	0.970942	0.990623	-0.0364271	Not DE
ENSG00000176532	0.0173559	-5.17377	0.0364171	0.971018	0.990668	0.0363312	Not DE
ENSG00000259814	0.0109256	-1.10628	0.0363684	0.971057	0.99067	0.036282	Not DE
ENSG00000116793	0.00464895	4.79062	0.036333	0.971086	0.99067	0.0362461	Not DE
ENSG00000248229	-0.0170286	-2.97397	-0.0361078	0.97127	0.990816	-0.0360157	Not DE
ENSG00000234511	-0.0193651	-4.07596	-0.0360723	0.971295	0.990816	-0.0359838	Not DE
ENSG00000140471	-0.00486189	3.80888	-0.0358611	0.971461	0.990859	-0.0357755	Not DE
ENSG00000262633	-0.0179608	0.649321	-0.0357945	0.971514	0.990859	-0.03571	Not DE
ENSG00000220494	-0.014392	-2.83021	-0.0357503	0.971549	0.990859	-0.035666	Not DE
ENSG00000286402	-0.00756132	1.11946	-0.0357492	0.97155	0.990859	-0.0356647	Not DE
ENSG00000235408	-0.0199463	-5.3841	-0.0357611	0.97155	0.990859	-0.0356644	Not DE
ENSG00000116783	-0.00641783	1.31615	-0.0357508	0.971551	0.990859	-0.0356632	Not DE
ENSG00000157680	0.006221	6.85698	0.0357265	0.971568	0.990859	0.0356414	Not DE
ENSG00000180867	0.00502295	1.94115	0.0356509	0.971629	0.990888	0.0355656	Not DE
ENSG00000084110	-0.0189874	-4.16517	-0.0354386	0.971797	0.990974	-0.035355	Not DE
ENSG00000148483	-0.022112	-3.25336	-0.0354282	0.971805	0.990974	-0.0353439	Not DE
ENSG00000283599	-0.0151382	-4.38465	-0.0354223	0.971812	0.990974	-0.0353355	Not DE
ENSG00000115020	0.001548	6.55097	0.0353451	0.971871	0.991	0.0352617	Not DE
ENSG00000270039	-0.0306531	-2.41575	-0.0351008	0.972065	0.991045	-0.035018	Not DE
ENSG00000228109	-0.0155754	-1.66577	-0.0351005	0.972067	0.991045	-0.0350163	Not DE
ENSG00000196867	-0.00227534	4.1371	-0.0350845	0.972086	0.991045	-0.034992	Not DE
ENSG00000130164	0.00709977	3.69975	0.0350696	0.972097	0.991045	0.0349788	Not DE
ENSG00000236723	-0.0181369	-4.85572	-0.0350555	0.972101	0.991045	-0.0349728	Not DE
ENSG00000182963	0.00609865	3.42747	0.0350699	0.972112	0.991045	0.0349593	Not DE
ENSG00000285991	-0.0150416	-0.419163	-0.034998	0.972148	0.991048	-0.0349143	Not DE
ENSG00000280247	-0.0138976	-4.03884	-0.0349523	0.972185	0.991051	-0.0348685	Not DE
ENSG00000139154	0.00237268	5.18986	0.0348165	0.972292	0.991062	0.0347344	Not DE
ENSG00000132470	-0.0112682	3.69463	-0.0347932	0.972319	0.991062	-0.0346998	Not DE
ENSG00000287636	-0.0148016	-5.25061	-0.0347799	0.972323	0.991062	-0.0346954	Not DE
ENSG00000133398	0.00346976	3.08869	0.0347665	0.972339	0.991062	0.034675	Not DE
ENSG00000241135	-0.017522	-3.83595	-0.0347253	0.97237	0.991062	-0.0346357	Not DE
ENSG00000164989	-0.00360582	4.43949	-0.0346903	0.972392	0.991062	-0.0346082	Not DE
ENSG00000138073	0.00288	3.33494	0.0345609	0.972495	0.991133	0.0344787	Not DE
ENSG00000248367	-0.0116377	-1.70773	-0.03444	0.972592	0.991197	-0.0343582	Not DE
ENSG00000184304	-0.00299783	3.65193	-0.0343943	0.972639	0.991197	-0.0342985	Not DE
ENSG00000167775	0.00386333	1.69772	0.0343585	0.972657	0.991197	0.0342759	Not DE
ENSG00000181555	-0.00227885	6.2172	-0.0342867	0.97273	0.991207	-0.0341849	Not DE
ENSG00000148426	-0.0186795	-3.98455	-0.0342409	0.97275	0.991207	-0.0341597	Not DE
ENSG00000178722	0.0107339	2.98178	0.0342224	0.972774	0.991207	0.0341295	Not DE
ENSG00000257176	-0.00979188	1.07913	-0.0341495	0.972826	0.991207	-0.0340642	Not DE
ENSG00000271971	-0.00449215	0.285573	-0.0341124	0.972856	0.991207	-0.0340269	Not DE
ENSG00000211787	0.0150177	-4.67806	0.0340834	0.972875	0.991207	0.0340026	Not DE
ENSG00000004975	0.00464371	3.03202	0.0340572	0.972897	0.991207	0.0339757	Not DE
ENSG00000258107	-0.017991	-4.88845	-0.0340052	0.972945	0.991222	-0.0339152	Not DE
ENSG00000175048	0.00439622	3.80718	0.0338731	0.973052	0.991295	0.0337801	Not DE
ENSG00000264247	0.00388347	2.50186	0.0338519	0.973082	0.991295	0.0337433	Not DE
ENSG00000250815	-0.0144161	-4.47196	-0.0337658	0.973128	0.991308	-0.0336851	Not DE
ENSG00000214719	0.00323759	2.04316	0.033723	0.973172	0.991319	0.0336301	Not DE
ENSG00000283259	0.019558	-3.3216	0.0335281	0.973328	0.99138	0.0334344	Not DE
ENSG00000110665	0.0234322	-2.6882	0.0335062	0.973335	0.99138	0.0334262	Not DE
ENSG00000282339	-0.0248279	-5.03837	-0.0334983	0.973341	0.99138	-0.0334184	Not DE
ENSG00000246350	0.024672	-4.61662	0.03348	0.973363	0.99138	0.0333903	Not DE
ENSG00000057757	0.00294173	5.94878	0.0333864	0.97345	0.991426	0.0332819	Not DE
ENSG00000148719	0.00216806	4.04572	0.0333134	0.973495	0.991426	0.0332256	Not DE
ENSG00000099949	-0.00346508	5.04447	-0.0332146	0.973566	0.991426	-0.0331356	Not DE
ENSG00000162825	0.00403856	5.65817	0.0331921	0.973584	0.991426	0.0331135	Not DE
ENSG00000130413	-0.00420127	2.70707	-0.0331657	0.973619	0.991426	-0.0330699	Not DE
ENSG00000245552	-0.00722837	0.146562	-0.0330684	0.973682	0.991426	-0.0329904	Not DE
ENSG00000287677	-0.0110707	1.04785	-0.0330537	0.973694	0.991426	-0.0329751	Not DE
ENSG00000138448	0.00375391	7.63484	0.0330352	0.973725	0.991426	0.0329372	Not DE
ENSG00000235530	-0.0194463	-5.0632	-0.0329788	0.973754	0.991426	-0.032901	Not DE
ENSG00000279692	0.0126158	-3.20684	0.0328806	0.973836	0.991426	0.0327971	Not DE
ENSG00000280571	0.00497438	3.53866	0.032907	0.973838	0.991426	0.0327954	Not DE
ENSG00000138604	-0.00260108	4.88426	-0.0328229	0.973878	0.991426	-0.032745	Not DE
ENSG00000169814	-0.00429755	4.74413	-0.0327888	0.973914	0.991426	-0.0327002	Not DE
ENSG00000238225	0.0105943	-5.69719	0.0327808	0.973919	0.991426	0.0326935	Not DE
ENSG00000230042	-0.0265722	-4.01378	-0.0327228	0.973957	0.991426	-0.0326455	Not DE
ENSG00000152455	-0.00480198	3.12579	-0.0327081	0.97397	0.991426	-0.0326301	Not DE
ENSG00000185842	-0.00643148	3.1514	-0.0326688	0.974001	0.991426	-0.0325912	Not DE
ENSG00000119139	-0.01017	5.6504	-0.0326812	0.974001	0.991426	-0.0325904	Not DE
ENSG00000214922	-0.0180468	-1.89317	-0.032631	0.974035	0.991426	-0.0325484	Not DE
ENSG00000167807	-0.00784828	-0.0805178	-0.0325756	0.974074	0.991433	-0.0324988	Not DE
ENSG00000172932	-0.00328892	3.58615	-0.0322634	0.974325	0.991618	-0.0321848	Not DE
ENSG00000237964	0.0116337	-2.24922	0.0322298	0.974349	0.991618	0.0321538	Not DE
ENSG00000132963	0.00201076	5.40156	0.0322308	0.974355	0.991618	0.0321472	Not DE
ENSG00000185904	-0.00877187	2.03124	-0.0320614	0.974484	0.991716	-0.0319852	Not DE
ENSG00000127951	-0.00826908	4.11548	-0.0319663	0.974562	0.991761	-0.0318878	Not DE
ENSG00000162222	-0.00313068	3.01788	-0.0318655	0.974656	0.99181	-0.0317694	Not DE
ENSG00000169908	0.00618673	3.33143	0.0317893	0.9747	0.99181	0.0317137	Not DE
ENSG00000279846	-0.0136631	-4.47351	-0.0317653	0.974726	0.99181	-0.0316817	Not DE
ENSG00000286376	0.0178387	-4.86242	0.0317387	0.974741	0.99181	0.0316623	Not DE
ENSG00000139726	-0.00282733	5.03274	-0.0316048	0.974862	0.991881	-0.0315107	Not DE
ENSG00000146233	-0.00675499	0.0479338	-0.0315411	0.974898	0.991881	-0.0314662	Not DE
ENSG00000235568	-0.01391	-0.597655	-0.0315257	0.97491	0.991881	-0.0314512	Not DE
ENSG00000171791	0.0032146	4.61697	0.0314309	0.974998	0.991918	0.0313406	Not DE
ENSG00000006377	0.0176702	-1.82273	0.0313975	0.975012	0.991918	0.0313234	Not DE
ENSG00000288548	-0.0170774	-5.45014	-0.0312827	0.975111	0.991985	-0.0311994	Not DE
ENSG00000260174	-0.0145872	-5.01424	-0.0311222	0.975234	0.992077	-0.031044	Not DE
ENSG00000042753	-0.00394241	4.16081	-0.0310194	0.97532	0.992131	-0.0309368	Not DE
ENSG00000101327	-0.0138087	-0.728343	-0.0308997	0.975408	0.992187	-0.0308264	Not DE
ENSG00000051009	0.00302049	3.66556	0.0308224	0.975474	0.992221	0.0307431	Not DE
ENSG00000285373	0.0136417	-5.29333	0.0306633	0.975604	0.992265	0.0305809	Not DE
ENSG00000141385	-0.00238728	5.5899	-0.0306714	0.975605	0.992265	-0.0305797	Not DE
ENSG00000225511	-0.0114153	-5.60989	-0.030627	0.975626	0.992265	-0.030553	Not DE
ENSG00000169093	0.00301786	3.1699	0.030601	0.97565	0.992265	0.0305227	Not DE
ENSG00000273855	-0.0115326	-5.7874	-0.0305587	0.975684	0.992266	-0.0304802	Not DE
ENSG00000200394	-0.0134749	-0.498413	-0.0304222	0.975798	0.992349	-0.0303373	Not DE
ENSG00000108518	0.00354425	3.44716	0.0303593	0.975843	0.992361	0.0302808	Not DE
ENSG00000171084	0.0155199	-1.98199	0.0303261	0.975878	0.992363	0.0302365	Not DE
ENSG00000167178	-0.01168	2.01071	-0.0302576	0.975944	0.992367	-0.0301544	Not DE
ENSG00000169180	0.00516531	5.55689	0.030224	0.975948	0.992367	0.0301497	Not DE
ENSG00000141068	0.00541592	4.38202	0.0301096	0.976036	0.992424	0.0300383	Not DE
ENSG00000279827	0.0123925	-4.10539	0.030074	0.976071	0.992425	0.0299952	Not DE
ENSG00000112378	0.00506755	1.96175	0.0300185	0.976109	0.99243	0.0299472	Not DE
ENSG00000275278	0.0118001	-5.81433	0.0298678	0.97623	0.99252	0.0297955	Not DE
ENSG00000241743	0.0237847	2.08837	0.0298172	0.976292	0.992541	0.029718	Not DE
ENSG00000261959	-0.012789	-3.24587	-0.0297608	0.976317	0.992541	-0.0296868	Not DE
ENSG00000241416	0.0165667	-5.5988	0.0296863	0.976373	0.992547	0.0296159	Not DE
ENSG00000289883	0.00616003	-1.63798	0.0296679	0.976389	0.992547	0.0295962	Not DE
ENSG00000187994	-0.00410104	1.87899	-0.029607	0.976439	0.992565	-0.0295331	Not DE
ENSG00000177889	-0.00356818	6.07136	-0.0291697	0.976799	0.992891	-0.029082	Not DE
ENSG00000156671	-0.00204459	6.86715	-0.0291302	0.976826	0.992891	-0.0290483	Not DE
ENSG00000241188	-0.0114965	-4.52458	-0.0290496	0.976884	0.992905	-0.0289762	Not DE
ENSG00000101331	0.00476414	0.529519	0.0290248	0.976906	0.992905	0.0289487	Not DE
ENSG00000198695	0.00908635	5.44435	0.0289423	0.976971	0.992908	0.028867	Not DE
ENSG00000261061	0.0151966	-5.49258	0.0289356	0.976974	0.992908	0.0288624	Not DE
ENSG00000129667	0.00935338	0.730658	0.0288766	0.977021	0.992922	0.0288037	Not DE
ENSG00000267413	-0.0121498	-5.1428	-0.0287125	0.977148	0.993017	-0.0286444	Not DE
ENSG00000204246	0.0104389	-3.29702	0.0285945	0.977242	0.993079	0.0285266	Not DE
ENSG00000176533	-0.00269743	5.38076	-0.028573	0.977282	0.993086	-0.0284765	Not DE
ENSG00000287290	-0.0137961	-3.98032	-0.0284637	0.977348	0.993113	-0.0283937	Not DE
ENSG00000141574	-0.0130385	-2.9361	-0.0284317	0.977374	0.993113	-0.0283607	Not DE
ENSG00000107929	0.00328031	4.92118	0.0283898	0.977414	0.99312	0.0283109	Not DE
ENSG00000251521	0.0131866	-4.28115	0.0281095	0.977632	0.993288	0.0280383	Not DE
ENSG00000221874	-0.0161724	-4.54451	-0.028076	0.977666	0.993288	-0.0279956	Not DE
ENSG00000157306	0.0102494	-0.292254	0.027975	0.977735	0.993288	0.0279086	Not DE
ENSG00000138375	0.00212754	3.04221	0.0278995	0.977795	0.993288	0.0278334	Not DE
ENSG00000164823	0.00370184	4.86266	0.0278777	0.977818	0.993288	0.0278041	Not DE
ENSG00000198876	0.00247734	3.33782	0.0278494	0.977846	0.993288	0.0277697	Not DE
ENSG00000106089	-0.00665452	5.26504	-0.0278326	0.97785	0.993288	-0.027765	Not DE
ENSG00000160345	-0.00514394	-0.0723237	-0.0277539	0.977911	0.993288	-0.0276884	Not DE
ENSG00000288766	0.00657941	-1.98817	0.0277515	0.977913	0.993288	0.027686	Not DE
ENSG00000213973	-0.00528818	0.666433	-0.027732	0.977928	0.993288	-0.0276666	Not DE
ENSG00000247828	-0.00379073	5.38485	-0.0277185	0.977944	0.993288	-0.0276464	Not DE
ENSG00000214717	-0.00301954	3.47689	-0.0276825	0.977975	0.993288	-0.0276073	Not DE
ENSG00000178343	-0.0185045	-3.59301	-0.02763	0.978009	0.993289	-0.0275647	Not DE
ENSG00000167632	0.00318814	4.60635	0.0275869	0.978064	0.993311	0.0274962	Not DE
ENSG00000115750	0.00285513	3.32862	0.02752	0.978097	0.993311	0.0274546	Not DE
ENSG00000234072	-0.0166484	-3.92362	-0.0274553	0.978148	0.993327	-0.0273906	Not DE
ENSG00000149021	0.0090603	-5.48527	0.0274201	0.97818	0.993327	0.0273513	Not DE
ENSG00000101003	0.00540108	0.715298	0.0272631	0.978301	0.9934	0.0271988	Not DE
ENSG00000157045	-0.00260369	2.87863	-0.0272434	0.978317	0.9934	-0.0271791	Not DE
ENSG00000225655	-0.0111798	-5.3109	-0.0270365	0.978484	0.993467	-0.0269693	Not DE
ENSG00000047932	-0.00159453	5.82245	-0.0270335	0.978487	0.993467	-0.026966	Not DE
ENSG00000187498	-0.00511875	3.41971	-0.0269827	0.978535	0.993467	-0.0269059	Not DE
ENSG00000103222	0.00337788	3.46288	0.0269597	0.978545	0.993467	0.0268927	Not DE
ENSG00000090924	-0.00973937	0.219138	-0.0269144	0.978583	0.993467	-0.0268449	Not DE
ENSG00000123600	0.00343264	4.61209	0.0269203	0.978584	0.993467	0.0268445	Not DE
ENSG00000183760	-0.0101526	0.580107	-0.0268717	0.978614	0.993467	-0.0268061	Not DE
ENSG00000252464	0.0100892	-5.88137	0.0268258	0.978652	0.993472	0.0267593	Not DE
ENSG00000196660	-0.00407028	2.62129	-0.0268055	0.978697	0.993484	-0.0267028	Not DE
ENSG00000100450	0.0127369	-3.84472	0.0266649	0.978779	0.993513	0.0265996	Not DE
ENSG00000188227	0.00208868	4.18428	0.0266483	0.978791	0.993513	0.0265843	Not DE
ENSG00000276702	-0.00843185	-3.15434	-0.0262214	0.979132	0.993825	-0.0261572	Not DE
ENSG00000131002	-0.00465777	0.771827	-0.0261495	0.979188	0.993848	-0.0260873	Not DE
ENSG00000173915	0.00323467	5.85851	0.0259708	0.979332	0.993901	0.0259062	Not DE
ENSG00000257588	0.0127124	-4.7219	0.0258581	0.979428	0.993901	0.0257859	Not DE
ENSG00000178105	0.00252868	4.54609	0.0258633	0.97943	0.993901	0.0257838	Not DE
ENSG00000161955	-0.00352626	2.63722	-0.02583	0.979443	0.993901	-0.0257669	Not DE
ENSG00000164175	-0.0108594	-2.468	-0.0258235	0.979447	0.993901	-0.025762	Not DE
ENSG00000174740	0.00470582	1.71494	0.0258082	0.979459	0.993901	0.025747	Not DE
ENSG00000258099	0.0107078	-5.6995	0.0257951	0.979471	0.993901	0.0257322	Not DE
ENSG00000129991	0.0119765	-3.79006	0.0256661	0.979574	0.993972	0.0256035	Not DE
ENSG00000044090	0.00491606	3.73062	0.0255444	0.979671	0.994037	0.0254812	Not DE
ENSG00000100504	0.00393703	2.24637	0.0254563	0.97974	0.994074	0.025395	Not DE
ENSG00000161896	0.0107015	2.2007	0.0253296	0.97985	0.994125	0.0252572	Not DE
ENSG00000253535	0.00536356	-0.737556	0.0253084	0.979857	0.994125	0.0252488	Not DE
ENSG00000183644	0.0134237	-4.11213	0.0251352	0.979994	0.994231	0.025076	Not DE
ENSG00000056998	0.00440191	2.59684	0.0250852	0.980036	0.99424	0.0250233	Not DE
ENSG00000172987	-0.00621661	2.71091	-0.0249659	0.980129	0.994301	-0.0249071	Not DE
ENSG00000134376	0.0020657	4.74058	0.024823	0.980252	0.994392	0.0247531	Not DE
ENSG00000107443	-0.00282706	1.77839	-0.0247563	0.980298	0.994405	-0.0246952	Not DE
ENSG00000148396	-0.00308374	5.20656	-0.0246112	0.980412	0.994487	-0.0245526	Not DE
ENSG00000150722	0.00825207	-0.335157	0.0245214	0.980486	0.994529	0.0244591	Not DE
ENSG00000189212	-0.0046364	4.59819	-0.0243824	0.980594	0.994569	-0.0243247	Not DE
ENSG00000140688	0.00180837	4.59767	0.024339	0.980642	0.994569	0.0242646	Not DE
ENSG00000218351	0.00963247	-2.26813	0.0243024	0.980657	0.994569	0.0242451	Not DE
ENSG00000123416	0.00357479	9.56088	0.0242958	0.980663	0.994569	0.0242377	Not DE
ENSG00000154545	0.0034972	3.74528	0.0242375	0.980709	0.994569	0.0241804	Not DE
ENSG00000280067	0.00702651	-1.64061	0.0242199	0.980724	0.994569	0.0241615	Not DE
ENSG00000144559	-0.00218277	2.56987	-0.0241034	0.980825	0.994638	-0.0240352	Not DE
ENSG00000100099	0.00176021	4.9799	0.0239758	0.980921	0.994702	0.0239145	Not DE
ENSG00000248161	0.00583089	-0.913217	0.0238748	0.980997	0.994746	0.0238186	Not DE
ENSG00000125870	0.00234636	4.17857	0.0237524	0.981095	0.994811	0.0236964	Not DE
ENSG00000257467	-0.00951258	-5.18428	-0.0236752	0.981157	0.99483	-0.0236188	Not DE
ENSG00000231205	-0.00536149	2.54785	-0.0236158	0.981204	0.99483	-0.0235595	Not DE
ENSG00000113368	-0.00304325	1.5894	-0.0236049	0.981212	0.99483	-0.0235493	Not DE
ENSG00000286310	0.00645998	-1.15947	0.0234777	0.981314	0.99486	0.023422	Not DE
ENSG00000172771	0.00809189	-0.519291	0.023439	0.981344	0.99486	0.0233833	Not DE
ENSG00000236741	0.00825396	-5.57929	0.0234291	0.981363	0.99486	0.0233608	Not DE
ENSG00000156697	0.00173262	3.19883	0.0234166	0.981374	0.99486	0.0233458	Not DE
ENSG00000099958	-0.0101344	-1.80582	-0.0233351	0.981427	0.994863	-0.0232801	Not DE
ENSG00000168439	0.00165302	5.66628	0.0233395	0.981443	0.994863	0.0232598	Not DE
ENSG00000197312	-0.00174246	5.606	-0.0231601	0.981572	0.99496	-0.0230983	Not DE
ENSG00000260394	-0.0104361	-4.76247	-0.0230809	0.981629	0.994968	-0.0230262	Not DE
ENSG00000235034	0.010813	-3.16734	0.0230602	0.981646	0.994968	0.0230052	Not DE
ENSG00000101444	-0.00218897	3.51065	-0.0229349	0.981746	0.995001	-0.0228803	Not DE
ENSG00000124205	0.0038297	1.74192	0.0229023	0.981778	0.995001	0.0228404	Not DE
ENSG00000286281	0.0133469	-4.48143	0.022894	0.981778	0.995001	0.0228398	Not DE
ENSG00000203667	0.00187687	4.8814	0.0228154	0.981843	0.995034	0.022758	Not DE
ENSG00000215424	0.00756747	-0.138342	0.0226428	0.981978	0.995137	0.0225891	Not DE
ENSG00000279306	-0.0063331	-2.40623	-0.0225621	0.982044	0.99517	-0.0225067	Not DE
ENSG00000248185	-0.00903073	-4.46385	-0.0224298	0.982151	0.995226	-0.0223721	Not DE
ENSG00000167850	-0.00863666	-2.49973	-0.0223843	0.982184	0.995226	-0.0223315	Not DE
ENSG00000212588	0.0102881	-5.5068	0.0223724	0.982198	0.995226	0.022313	Not DE
ENSG00000260430	0.0114679	-4.19259	0.0222601	0.982282	0.995278	0.0222076	Not DE
ENSG00000150907	0.00345927	3.77236	0.0221617	0.982366	0.995329	0.0221024	Not DE
ENSG00000256806	-0.00863051	0.196079	-0.0220473	0.982452	0.995348	-0.021995	Not DE
ENSG00000175602	-0.00535112	2.36213	-0.0220317	0.982469	0.995348	-0.0219736	Not DE
ENSG00000283025	0.013725	-2.13394	0.0220087	0.982484	0.995348	0.0219543	Not DE
ENSG00000196668	0.0126447	-2.90139	0.0219437	0.982535	0.995348	0.0218908	Not DE
ENSG00000215237	0.00560128	-1.17147	0.0218601	0.982613	0.995348	0.0217935	Not DE
ENSG00000174748	-0.00158557	8.2384	-0.0218501	0.982613	0.995348	-0.0217925	Not DE
ENSG00000142327	-0.00453547	2.36867	-0.0218545	0.982617	0.995348	-0.0217886	Not DE
ENSG00000270072	-0.0146404	-4.87181	-0.0217444	0.982694	0.995364	-0.0216915	Not DE
ENSG00000256597	-0.0127206	-3.87614	-0.0217335	0.982708	0.995364	-0.0216741	Not DE
ENSG00000158406	0.00241603	4.25614	0.0216709	0.982755	0.995364	0.0216145	Not DE
ENSG00000186184	0.00157064	3.64314	0.0216498	0.982772	0.995364	0.021594	Not DE
ENSG00000260091	0.00756602	-2.37377	0.0216145	0.982797	0.995364	0.021562	Not DE
ENSG00000234043	0.00397756	-0.689493	0.0214359	0.982938	0.995473	0.0213852	Not DE
ENSG00000183066	-0.00453991	0.639186	-0.0213514	0.983007	0.995492	-0.0212989	Not DE
ENSG00000167216	0.00255514	4.01069	0.0213311	0.983023	0.995492	0.0212794	Not DE
ENSG00000135040	-0.00124445	5.27527	-0.0212284	0.983105	0.995518	-0.0211768	Not DE
ENSG00000010310	0.010862	0.382119	0.0211439	0.983173	0.995518	0.0210905	Not DE
ENSG00000130702	-0.00664064	3.2663	-0.0211448	0.983177	0.995518	-0.0210856	Not DE
ENSG00000287251	-0.0121626	-4.92389	-0.0211315	0.983182	0.995518	-0.0210804	Not DE
ENSG00000270426	-0.0114762	-5.57047	-0.0209597	0.983319	0.995599	-0.0209079	Not DE
ENSG00000130612	0.00616453	-1.41438	0.0209295	0.983344	0.995599	0.0208764	Not DE
ENSG00000148200	-0.00337709	1.54477	-0.0208289	0.983423	0.995599	-0.0207773	Not DE
ENSG00000101194	-0.0082721	-1.60397	-0.0208137	0.983434	0.995599	-0.0207645	Not DE
ENSG00000289295	-0.0226257	-3.05904	-0.0208023	0.983443	0.995599	-0.0207525	Not DE
ENSG00000161643	-0.0121353	-3.97662	-0.0207621	0.983478	0.995599	-0.0207093	Not DE
ENSG00000286044	-0.0104379	-4.64977	-0.020721	0.983508	0.995599	-0.0206707	Not DE
ENSG00000073050	-0.00168229	2.91068	-0.0206662	0.983555	0.995599	-0.0206124	Not DE
ENSG00000065054	0.00374814	1.24631	0.0206176	0.983592	0.995599	0.0205662	Not DE
ENSG00000130158	-0.00679674	1.25036	-0.0205549	0.983645	0.995599	-0.0204991	Not DE
ENSG00000159450	-0.00584087	-0.308658	-0.0205253	0.983663	0.995599	-0.0204765	Not DE
ENSG00000047644	0.00230514	4.04203	0.0205057	0.983679	0.995599	0.0204569	Not DE
ENSG00000118194	-0.00720276	2.14088	-0.020494	0.983691	0.995599	-0.0204414	Not DE
ENSG00000213742	0.0034238	0.835795	0.0204389	0.983738	0.995613	0.020383	Not DE
ENSG00000169169	0.00222232	4.33373	0.0203769	0.983783	0.995625	0.0203267	Not DE
ENSG00000282879	0.00794407	-5.57112	0.0203237	0.983825	0.995634	0.0202734	Not DE
ENSG00000229314	-0.006798	-5.67446	-0.0199109	0.984153	0.995933	-0.0198623	Not DE
ENSG00000178028	-0.00131591	4.42384	-0.0198251	0.984221	0.995968	-0.019777	Not DE
ENSG00000154328	-0.00152858	4.63438	-0.0196983	0.984321	0.99602	-0.0196514	Not DE
ENSG00000288632	-0.0035366	2.86036	-0.0196585	0.984353	0.99602	-0.0196118	Not DE
ENSG00000120235	0.0085266	-2.43905	0.0195555	0.984436	0.99602	0.0195074	Not DE
ENSG00000246596	-0.002481	2.26643	-0.0195433	0.984455	0.99602	-0.0194838	Not DE
ENSG00000130768	-0.00803187	-1.87977	-0.0195275	0.984458	0.99602	-0.0194807	Not DE
ENSG00000217930	-0.00239334	1.21115	-0.0195093	0.984472	0.99602	-0.0194633	Not DE
ENSG00000198553	0.0113809	-4.95954	0.0194641	0.98451	0.996026	0.0194151	Not DE
ENSG00000172458	-0.0024248	4.06784	-0.0192461	0.984684	0.996164	-0.0191964	Not DE
ENSG00000118263	0.00246162	4.70944	0.019207	0.984713	0.996164	0.0191611	Not DE
ENSG00000157227	0.00508182	2.01102	0.0190058	0.984872	0.996187	0.0189609	Not DE
ENSG00000235023	-0.0125522	-3.92167	-0.0189612	0.984912	0.996187	-0.0189115	Not DE
ENSG00000155052	0.00540508	6.19751	0.018948	0.984919	0.996187	0.0189023	Not DE
ENSG00000117091	0.00823899	-2.42882	0.018896	0.98496	0.996187	0.0188509	Not DE
ENSG00000289280	-0.00347962	-0.909171	-0.0188476	0.984999	0.996187	-0.0188024	Not DE
ENSG00000102796	0.00254054	1.18822	0.018803	0.985034	0.996187	0.0187577	Not DE
ENSG00000070610	-0.0021314	5.40409	-0.0187705	0.985065	0.996187	-0.0187199	Not DE
ENSG00000249825	-0.0100469	-3.07252	-0.0187585	0.985077	0.996187	-0.018704	Not DE
ENSG00000180198	0.00195256	1.48531	0.0187477	0.985078	0.996187	0.0187032	Not DE
ENSG00000205856	0.00780682	-5.20882	0.0187337	0.985093	0.996187	0.0186839	Not DE
ENSG00000211747	-0.00651448	-5.29846	-0.0187256	0.985099	0.996187	-0.0186761	Not DE
ENSG00000270820	-0.00942782	-1.23735	-0.0186052	0.985191	0.996205	-0.0185614	Not DE
ENSG00000167889	-0.00573361	3.62858	-0.0185796	0.985213	0.996205	-0.0185342	Not DE
ENSG00000101638	0.00514219	5.71459	0.0185914	0.985216	0.996205	0.0185295	Not DE
ENSG00000071909	-0.00562068	-1.75399	-0.0183527	0.985392	0.996289	-0.0183093	Not DE
ENSG00000230090	-0.00763717	-5.10392	-0.0183248	0.985415	0.996289	-0.0182807	Not DE
ENSG00000163156	-0.0017581	1.81336	-0.0183221	0.985427	0.996289	-0.0182661	Not DE
ENSG00000164342	-0.00526898	2.09047	-0.0182544	0.985472	0.996289	-0.0182093	Not DE
ENSG00000286504	0.0149049	-2.2983	0.0182178	0.985501	0.996289	0.0181725	Not DE
ENSG00000268297	0.00814245	-2.49404	0.0181443	0.985559	0.996289	0.0180995	Not DE
ENSG00000153930	-0.00366857	1.94407	-0.0181145	0.985582	0.996289	-0.0180717	Not DE
ENSG00000220666	0.00770976	-4.52413	0.0181071	0.98559	0.996289	0.0180615	Not DE
ENSG00000242085	0.00714579	-5.77363	0.0180796	0.98561	0.996289	0.0180359	Not DE
ENSG00000255837	0.0172613	-3.934	0.018054	0.985631	0.996289	0.0180098	Not DE
ENSG00000070731	0.00705116	-1.37623	0.0179953	0.985677	0.996298	0.0179527	Not DE
ENSG00000155324	-0.00295126	5.39481	-0.0179177	0.985746	0.996298	-0.0178655	Not DE
ENSG00000131187	0.00842544	-1.34454	0.0179062	0.985748	0.996298	0.0178638	Not DE
ENSG00000286416	-0.0130695	-5.13617	-0.0178762	0.985772	0.996298	-0.0178333	Not DE
ENSG00000233093	-0.00840151	-3.96364	-0.017754	0.985869	0.996298	-0.0177118	Not DE
ENSG00000140937	0.00182876	5.53832	0.0177364	0.985885	0.996298	0.0176911	Not DE
ENSG00000255737	0.0110274	-3.92119	0.0177174	0.985898	0.996298	0.0176749	Not DE
ENSG00000227214	-0.00895506	-4.16026	-0.0177093	0.985904	0.996298	-0.0176676	Not DE
ENSG00000170954	-0.00189697	4.54471	-0.017565	0.986022	0.996355	-0.0175195	Not DE
ENSG00000175467	-0.00215456	4.38857	-0.0175616	0.986027	0.996355	-0.0175131	Not DE
ENSG00000112312	-0.00178527	2.15639	-0.0174727	0.986093	0.996379	-0.017431	Not DE
ENSG00000202058	-0.00432282	3.25204	-0.0174481	0.986117	0.996379	-0.0174001	Not DE
ENSG00000184227	0.00414379	1.44496	0.0173419	0.986208	0.996438	0.0172861	Not DE
ENSG00000144452	0.00587169	-1.41252	0.0172109	0.986308	0.996459	0.0171613	Not DE
ENSG00000255339	0.00407165	2.047	0.0171842	0.986325	0.996459	0.0171394	Not DE
ENSG00000263305	0.0118234	-2.88178	0.017159	0.986342	0.996459	0.017118	Not DE
ENSG00000187522	0.0013623	2.98445	0.0170916	0.986396	0.996459	0.0170507	Not DE
ENSG00000129055	-0.00147601	4.58932	-0.0170272	0.986448	0.996459	-0.0169854	Not DE
ENSG00000162620	0.00663701	-0.755358	0.0170088	0.986462	0.996459	0.0169687	Not DE
ENSG00000285729	0.0122617	-4.54997	0.0168829	0.986562	0.996459	0.0168428	Not DE
ENSG00000067048	-0.0029159	1.86828	-0.0168329	0.986602	0.996459	-0.0167929	Not DE
ENSG00000167191	-0.00309573	8.05561	-0.0168418	0.986603	0.996459	-0.0167909	Not DE
ENSG00000111640	-0.00143568	9.84566	-0.0168302	0.986604	0.996459	-0.0167897	Not DE
ENSG00000203727	0.00453037	1.55874	0.0168289	0.986605	0.996459	0.0167889	Not DE
ENSG00000166669	-0.00233505	3.30725	-0.0167832	0.986641	0.996459	-0.0167436	Not DE
ENSG00000221988	-0.0020322	2.47223	-0.0167606	0.986659	0.996459	-0.0167211	Not DE
ENSG00000011028	-0.00419416	2.90291	-0.01671	0.986706	0.996472	-0.0166629	Not DE
ENSG00000141480	0.00106435	3.97358	0.0165499	0.986829	0.996563	0.0165082	Not DE
ENSG00000149054	0.0036521	0.278197	0.0164206	0.98693	0.99663	0.0163819	Not DE
ENSG00000273464	0.00599332	-4.83575	0.0163835	0.986963	0.99663	0.0163396	Not DE
ENSG00000152193	-0.00135935	4.20189	-0.0163501	0.986996	0.99663	-0.0162989	Not DE
ENSG00000275464	-0.00506207	3.46469	-0.0162981	0.987027	0.99663	-0.0162597	Not DE
ENSG00000143727	0.00122598	5.18267	0.016235	0.987077	0.996647	0.0161968	Not DE
ENSG00000123415	0.00136056	3.25251	0.0160387	0.987234	0.996771	0.0160007	Not DE
ENSG00000054983	-0.00204179	5.31411	-0.0159218	0.98733	0.996801	-0.0158808	Not DE
ENSG00000138780	-0.00126402	3.33426	-0.015763	0.987455	0.996801	-0.0157239	Not DE
ENSG00000115091	-0.000961683	6.39256	-0.0157241	0.987488	0.996801	-0.0156826	Not DE
ENSG00000279092	-0.0062781	-5.88292	-0.0156006	0.987584	0.996801	-0.0155622	Not DE
ENSG00000111716	0.00172025	8.35467	0.0155869	0.987597	0.996801	0.0155459	Not DE
ENSG00000100612	0.0013597	4.49716	0.0155683	0.98761	0.996801	0.0155289	Not DE
ENSG00000002919	0.0017877	3.13071	0.0155462	0.987626	0.996801	0.0155089	Not DE
ENSG00000152595	0.00829177	0.557562	0.0155037	0.98766	0.996801	0.0154669	Not DE
ENSG00000181458	-0.0045469	0.103383	-0.0154768	0.987681	0.996801	-0.0154401	Not DE
ENSG00000166352	-0.00141933	4.23664	-0.0154724	0.987692	0.996801	-0.0154263	Not DE
ENSG00000283453	-0.00759621	-3.92183	-0.01523	0.987882	0.996801	-0.0151886	Not DE
ENSG00000213856	0.00563133	-5.38407	0.0152284	0.987882	0.996801	0.0151886	Not DE
ENSG00000267280	0.00941937	-3.27069	0.015222	0.987888	0.996801	0.015181	Not DE
ENSG00000224031	-0.00560564	-5.739	-0.0151819	0.987917	0.996801	-0.0151441	Not DE
ENSG00000099364	-0.00260717	3.91357	-0.0150913	0.987988	0.996801	-0.0150554	Not DE
ENSG00000288927	-0.00804971	-3.97967	-0.0150119	0.988051	0.996801	-0.0149765	Not DE
ENSG00000157193	-0.00224619	5.41312	-0.0149742	0.988089	0.996801	-0.0149288	Not DE
ENSG00000166507	-0.00189575	3.25702	-0.0149203	0.988128	0.996801	-0.0148805	Not DE
ENSG00000148408	-0.00301507	5.96317	-0.01484	0.988188	0.996801	-0.0148045	Not DE
ENSG00000261126	-0.00284236	0.611112	-0.01483	0.988196	0.996801	-0.014795	Not DE
ENSG00000274874	-0.00678615	-4.42442	-0.014807	0.988214	0.996801	-0.014772	Not DE
ENSG00000184857	0.00130509	2.13537	0.0147908	0.988227	0.996801	0.0147557	Not DE
ENSG00000274376	0.00621959	-0.833346	0.0147426	0.988265	0.996801	0.0147078	Not DE
ENSG00000151117	0.00122467	2.42533	0.014739	0.988271	0.996801	0.0147005	Not DE
ENSG00000289913	-0.00601577	-3.92885	-0.0147138	0.988289	0.996801	-0.0146781	Not DE
ENSG00000203804	-0.00262731	0.0866587	-0.0146964	0.988302	0.996801	-0.0146617	Not DE
ENSG00000055070	0.00186574	3.9257	0.014694	0.988306	0.996801	0.0146564	Not DE
ENSG00000255733	0.00913378	-2.88832	0.0146592	0.988335	0.996801	0.0146207	Not DE
ENSG00000197748	0.00245773	2.42135	0.0145171	0.98845	0.996801	0.0144761	Not DE
ENSG00000256694	-0.00680843	-4.92041	-0.0144947	0.988463	0.996801	-0.0144601	Not DE
ENSG00000253974	0.00544833	-1.35032	0.0144923	0.988464	0.996801	0.0144582	Not DE
ENSG00000253593	0.00563309	-5.42578	0.0144459	0.988508	0.996801	0.014404	Not DE
ENSG00000215452	-0.00851989	-5.35729	-0.0144231	0.988527	0.996801	-0.0143798	Not DE
ENSG00000229689	-0.0109479	-0.643078	-0.0144014	0.988537	0.996801	-0.0143675	Not DE
ENSG00000221821	0.00280459	-0.540895	0.0143616	0.988569	0.996801	0.0143273	Not DE
ENSG00000116473	-0.0018647	5.05587	-0.0143669	0.988573	0.996801	-0.0143224	Not DE
ENSG00000261634	0.0101304	-3.82841	0.0143525	0.988576	0.996801	0.0143183	Not DE
ENSG00000164611	0.00309125	0.406469	0.0143482	0.98858	0.996801	0.0143136	Not DE
ENSG00000134901	-0.00160287	1.3074	-0.0142947	0.988622	0.996801	-0.014261	Not DE
ENSG00000108788	-0.00112381	3.48774	-0.0142831	0.988632	0.996801	-0.0142485	Not DE
ENSG00000140030	0.00600096	-0.700308	0.0142551	0.988654	0.996801	0.0142208	Not DE
ENSG00000136371	0.00175022	1.52856	0.0142561	0.988659	0.996801	0.0142137	Not DE
ENSG00000264364	-0.00128177	7.90777	-0.0141607	0.98873	0.996801	-0.0141248	Not DE
ENSG00000273125	0.00574048	-1.59344	0.0140753	0.988797	0.996801	0.0140419	Not DE
ENSG00000285854	-0.00476111	-1.4261	-0.0139691	0.988881	0.996801	-0.013936	Not DE
ENSG00000094975	0.0014019	5.41373	0.013969	0.988882	0.996801	0.0139343	Not DE
ENSG00000158296	0.00308018	3.9264	0.0139643	0.988885	0.996801	0.0139306	Not DE
ENSG00000169371	0.000870965	3.3444	0.0139424	0.988902	0.996801	0.0139094	Not DE
ENSG00000264655	-0.00493004	-5.03991	-0.013927	0.988919	0.996801	-0.0138889	Not DE
ENSG00000261204	0.00518126	-5.10339	0.0139224	0.988919	0.996801	0.0138885	Not DE
ENSG00000023228	0.00100106	7.8103	0.0138016	0.989025	0.996856	0.0137552	Not DE
ENSG00000080854	0.00327162	5.87872	0.0137359	0.989067	0.996856	0.0137032	Not DE
ENSG00000290163	-0.00553161	-4.39378	-0.0137277	0.989073	0.996856	-0.013695	Not DE
ENSG00000180318	-0.00588153	-4.9872	-0.0136251	0.989155	0.996888	-0.013593	Not DE
ENSG00000156500	-0.0029479	0.727623	-0.0136061	0.989171	0.996888	-0.0135725	Not DE
ENSG00000258985	-0.0038335	-5.85519	-0.0134553	0.989292	0.996972	-0.0134209	Not DE
ENSG00000234810	-0.00809436	-4.00217	-0.0134204	0.989321	0.996972	-0.0133851	Not DE
ENSG00000271601	0.00197918	4.07057	0.013291	0.989425	0.997044	0.0132543	Not DE
ENSG00000256037	-0.00554746	-4.81631	-0.0131945	0.989498	0.997056	-0.0131631	Not DE
ENSG00000180917	0.00220963	3.23771	0.0131889	0.989503	0.997056	0.0131559	Not DE
ENSG00000263212	0.00451085	-5.64093	0.0131366	0.989544	0.997064	0.0131048	Not DE
ENSG00000272662	0.00435171	-2.48187	0.0130843	0.989585	0.997072	0.0130535	Not DE
ENSG00000115239	0.000637753	4.94882	0.0130388	0.989626	0.997079	0.0130028	Not DE
ENSG00000267544	-0.00426373	-5.80565	-0.0128528	0.989771	0.997192	-0.0128203	Not DE
ENSG00000214401	0.00615178	-0.932475	0.0126454	0.989935	0.997272	0.012615	Not DE
ENSG00000277715	-0.00159033	0.863178	-0.0126445	0.989939	0.997272	-0.0126102	Not DE
ENSG00000258359	-0.00787363	-5.43459	-0.0125864	0.989982	0.997272	-0.0125565	Not DE
ENSG00000257303	0.00250704	0.431913	0.0125754	0.989991	0.997272	0.0125452	Not DE
ENSG00000249258	0.00943936	-1.61662	0.0124581	0.990084	0.997272	0.0124288	Not DE
ENSG00000169241	0.00134067	1.44691	0.0124391	0.99011	0.997272	0.0123956	Not DE
ENSG00000146433	0.0007769	5.86652	0.0124247	0.990113	0.997272	0.0123922	Not DE
ENSG00000230583	0.00509338	-1.47808	0.0124134	0.990119	0.997272	0.012384	Not DE
ENSG00000176076	0.00414403	-1.56972	0.012379	0.990148	0.997272	0.0123475	Not DE
ENSG00000079482	0.000878138	5.76594	0.0123395	0.990182	0.997273	0.0123052	Not DE
ENSG00000232406	0.00327437	-0.0573805	0.0122973	0.990216	0.997273	0.0122632	Not DE
ENSG00000185129	-0.000870836	7.8875	-0.0120288	0.990425	0.997348	-0.0120003	Not DE
ENSG00000175130	0.00310669	5.16128	0.0120262	0.990428	0.997348	0.0119975	Not DE
ENSG00000134463	0.00503416	-1.26712	0.0119899	0.990457	0.997348	0.0119605	Not DE
ENSG00000255457	0.0046306	-5.72575	0.0119581	0.990482	0.997348	0.0119295	Not DE
ENSG00000140382	-0.00104263	5.50117	-0.0119624	0.990482	0.997348	-0.0119289	Not DE
ENSG00000159069	0.00151804	3.86546	0.011933	0.990506	0.997348	0.0118996	Not DE
ENSG00000153363	0.00246026	2.48415	0.0119083	0.990522	0.997348	0.0118794	Not DE
ENSG00000154781	0.00135454	3.6975	0.0116547	0.990723	0.997475	0.0116268	Not DE
ENSG00000135298	-0.00120919	7.62796	-0.0116157	0.990754	0.997475	-0.0115883	Not DE
ENSG00000173264	0.00195035	2.09655	0.0116049	0.990763	0.997475	0.0115774	Not DE
ENSG00000186076	-0.00703666	-4.63827	-0.0115827	0.990781	0.997475	-0.0115552	Not DE
ENSG00000155657	0.00289768	6.74551	0.0115224	0.990829	0.99749	0.0114944	Not DE
ENSG00000102098	-0.00141766	1.05986	-0.0114442	0.990896	0.997524	-0.0114105	Not DE
ENSG00000285978	-0.00596987	-3.59878	-0.0113492	0.990967	0.997562	-0.0113217	Not DE
ENSG00000288683	0.00962154	-3.72962	0.0112582	0.99104	0.997576	0.0112302	Not DE
ENSG00000172270	0.00111735	6.57025	0.0112514	0.991047	0.997576	0.0112217	Not DE
ENSG00000177675	0.00264298	1.94073	0.010954	0.991295	0.997793	0.0109099	Not DE
ENSG00000235436	0.00514743	-0.563321	0.0108903	0.991331	0.997796	0.0108646	Not DE
ENSG00000273174	0.00318671	-5.78723	0.0107356	0.991456	0.997869	0.0107081	Not DE
ENSG00000286828	-0.00711906	-5.01838	-0.0106831	0.991498	0.997869	-0.0106554	Not DE
ENSG00000255346	-0.00598635	-1.02299	-0.0106518	0.991526	0.997869	-0.0106211	Not DE
ENSG00000124942	0.00221839	8.99158	0.0106354	0.991537	0.997869	0.0106067	Not DE
ENSG00000185869	-0.000630094	2.78514	-0.0105248	0.991623	0.997911	-0.0104998	Not DE
ENSG00000128191	-0.00135319	3.95723	-0.0104962	0.991645	0.997911	-0.0104715	Not DE
ENSG00000121039	0.00160267	2.0167	0.0104509	0.991684	0.997917	0.0104229	Not DE
ENSG00000271913	0.00116917	1.95324	0.0103745	0.991747	0.997945	0.0103432	Not DE
ENSG00000279058	-0.00756268	-4.57764	-0.0103061	0.991799	0.997945	-0.0102791	Not DE
ENSG00000250166	0.00222887	0.331061	0.01027	0.991826	0.997945	0.0102453	Not DE
ENSG00000233178	0.00156896	0.99077	0.0102383	0.99185	0.997945	0.0102141	Not DE
ENSG00000233540	-0.00596344	-4.81292	-0.0102079	0.991877	0.997945	-0.0101808	Not DE
ENSG00000164404	-0.00152762	0.325452	-0.0101289	0.991938	0.997972	-0.0101049	Not DE
ENSG00000262454	0.00195275	3.40981	0.0100781	0.991983	0.997978	0.010048	Not DE
ENSG00000259404	-0.00230651	1.60921	-0.0100386	0.992009	0.997978	-0.0100148	Not DE
ENSG00000278705	-0.00156363	3.49375	-0.00999524	0.992047	0.997982	-0.00996754	Not DE
ENSG00000289001	-0.00420875	-5.82766	-0.00986109	0.992151	0.998018	-0.00983781	Not DE
ENSG00000259434	-0.00447646	-4.57431	-0.00977715	0.99222	0.998018	-0.00975066	Not DE
ENSG00000271643	-0.00754396	-4.36363	-0.00974049	0.992249	0.998018	-0.00971464	Not DE
ENSG00000147649	-0.000812242	6.45407	-0.00972227	0.992261	0.998018	-0.00969902	Not DE
ENSG00000273108	0.00222504	0.112442	0.00970698	0.992273	0.998018	0.00968412	Not DE
ENSG00000130270	-0.00456738	-2.58884	-0.009697	0.992282	0.998018	-0.00967324	Not DE
ENSG00000234776	-0.00333611	-5.77894	-0.0096175	0.992349	0.998052	-0.00958943	Not DE
ENSG00000119927	-0.000992449	5.4069	-0.00950754	0.992436	0.998107	-0.0094801	Not DE
ENSG00000288746	0.00271973	-2.71994	0.00943543	0.99249	0.998127	0.00941308	Not DE
ENSG00000204790	-0.0028698	-5.75175	-0.00933587	0.99257	0.998156	-0.00931259	Not DE
ENSG00000254862	0.00415998	-5.05203	0.0091717	0.992701	0.998156	0.00914755	Not DE
ENSG00000214110	-0.00927505	-3.05764	-0.00916789	0.992705	0.998156	-0.00914302	Not DE
ENSG00000174963	0.00286537	0.663463	0.00915274	0.992714	0.998156	0.00913118	Not DE
ENSG00000182118	0.00135816	1.57888	0.00907849	0.992774	0.998156	0.00905656	Not DE
ENSG00000044524	-0.00134237	3.54739	-0.00904846	0.992797	0.998156	-0.00902714	Not DE
ENSG00000092067	-0.00406389	-5.14426	-0.00903669	0.992807	0.998156	-0.00901469	Not DE
ENSG00000111328	0.00111763	5.91254	0.00903108	0.992811	0.998156	0.0090096	Not DE
ENSG00000137054	-0.00064602	3.109	-0.00902615	0.992817	0.998156	-0.0090028	Not DE
ENSG00000107669	0.000699645	5.94594	0.00885725	0.992953	0.99817	0.00883269	Not DE
ENSG00000287575	-0.00412257	-4.6779	-0.00884024	0.992964	0.99817	-0.00881882	Not DE
ENSG00000285446	0.00470963	-5.41997	0.00880372	0.992993	0.99817	0.00878213	Not DE
ENSG00000100767	0.00166972	3.40169	0.00874472	0.993041	0.99817	0.0087222	Not DE
ENSG00000255008	-0.00503001	-4.70132	-0.00871647	0.993063	0.99817	-0.00869449	Not DE
ENSG00000161057	0.000711962	5.5649	0.0087152	0.993066	0.99817	0.00869083	Not DE
ENSG00000254959	0.00541859	-4.63145	0.00864981	0.993115	0.99817	0.00862943	Not DE
ENSG00000138182	-0.000870626	2.51853	-0.00864575	0.993119	0.99817	-0.0086237	Not DE
ENSG00000176108	-0.00142072	1.78363	-0.00863067	0.993131	0.99817	-0.00860884	Not DE
ENSG00000141519	-0.0017268	1.90531	-0.00855714	0.993189	0.99817	-0.00853677	Not DE
ENSG00000232456	-0.00399505	-4.41736	-0.00852936	0.993211	0.99817	-0.00850925	Not DE
ENSG00000288885	-0.0020308	-1.60538	-0.00850627	0.993229	0.99817	-0.0084861	Not DE
ENSG00000168010	-0.000796315	3.3218	-0.00845526	0.99327	0.998178	-0.00843516	Not DE
ENSG00000068079	0.0013746	1.97466	0.00836729	0.99334	0.998192	0.00834706	Not DE
ENSG00000288863	0.00582543	-5.16765	0.00834689	0.993358	0.998192	0.0083248	Not DE
ENSG00000155561	-0.000505525	5.35954	-0.00831571	0.993383	0.998192	-0.00829269	Not DE
ENSG00000188779	0.0026679	-1.38972	0.00817264	0.993495	0.998271	0.00815324	Not DE
ENSG00000255299	-0.00339888	-4.86204	-0.00806248	0.993585	0.998278	-0.00804024	Not DE
ENSG00000248449	-0.00562939	-5.27493	-0.00803287	0.993606	0.998278	-0.00801389	Not DE
ENSG00000090316	-0.000905769	4.15736	-0.008004	0.99363	0.998278	-0.00798418	Not DE
ENSG00000160999	-0.00202135	-0.911812	-0.0079896	0.99364	0.998278	-0.00797067	Not DE
ENSG00000213467	-0.0031325	-5.28273	-0.00795641	0.993668	0.998278	-0.0079359	Not DE
ENSG00000185591	0.00120608	4.85397	0.00786541	0.993743	0.998309	0.00784175	Not DE
ENSG00000237626	-0.00351261	-4.66824	-0.00782741	0.99377	0.998309	-0.00780763	Not DE
ENSG00000139436	-0.000788629	5.22059	-0.00779175	0.993798	0.998309	-0.0077731	Not DE
ENSG00000007516	-0.00170139	5.30884	-0.00768124	0.993886	0.99835	-0.00766276	Not DE
ENSG00000002587	-0.00714185	-1.95278	-0.00761499	0.993941	0.99835	-0.00759428	Not DE
ENSG00000169689	-0.000698781	2.91113	-0.00759014	0.993961	0.99835	-0.0075688	Not DE
ENSG00000097033	-0.000586207	5.97014	-0.00751486	0.994021	0.99835	-0.00749319	Not DE
ENSG00000201457	-0.00282178	-5.80632	-0.00746465	0.994059	0.99835	-0.0074459	Not DE
ENSG00000124256	-0.00390032	-3.31067	-0.00745988	0.994062	0.99835	-0.00744231	Not DE
ENSG00000236914	-0.00446371	-1.88921	-0.0073536	0.994147	0.99835	-0.00733527	Not DE
ENSG00000204267	-0.000792839	4.12543	-0.00735158	0.994149	0.99835	-0.00733354	Not DE
ENSG00000274523	-0.000752361	3.29653	-0.00725059	0.994231	0.99835	-0.00723053	Not DE
ENSG00000123268	-0.000855482	3.02621	-0.00718186	0.994284	0.99835	-0.00716339	Not DE
ENSG00000288982	0.00126026	0.521602	0.00717931	0.994287	0.99835	0.00715998	Not DE
ENSG00000267156	-0.00282547	-5.079	-0.00716267	0.9943	0.99835	-0.00714361	Not DE
ENSG00000244036	0.00317448	-4.92911	0.00712764	0.994326	0.99835	0.00711085	Not DE
ENSG00000148156	0.0030212	-4.62779	0.00711681	0.994336	0.99835	0.00709883	Not DE
ENSG00000249599	0.00326514	-3.85665	0.00707614	0.994367	0.99835	0.00705936	Not DE
ENSG00000258483	-0.00510223	-3.36038	-0.00702896	0.994405	0.99835	-0.0070124	Not DE
ENSG00000113407	0.00048622	4.94941	0.0070145	0.994417	0.99835	0.00699683	Not DE
ENSG00000183814	-0.000828055	1.54124	-0.00699177	0.994436	0.99835	-0.00697344	Not DE
ENSG00000085644	0.00102538	1.73781	0.00686455	0.994538	0.998419	0.00684545	Not DE
ENSG00000167785	-0.000820623	3.62977	-0.00674758	0.994629	0.998451	-0.00673132	Not DE
ENSG00000006625	-0.000908098	3.76136	-0.00673865	0.994636	0.998451	-0.00672253	Not DE
ENSG00000101746	0.00124299	4.31383	0.00661664	0.994738	0.99852	0.00659511	Not DE
ENSG00000112053	0.00145186	1.35234	0.00653831	0.994796	0.998526	0.0065228	Not DE
ENSG00000261599	-0.0041779	-2.77823	-0.00651705	0.994812	0.998526	-0.0065017	Not DE
ENSG00000169860	0.000791206	4.86635	0.0064781	0.994844	0.998526	0.00646237	Not DE
ENSG00000229013	0.00179283	-5.82429	0.00638951	0.994915	0.998559	0.00637359	Not DE
ENSG00000179965	-0.000929672	1.74944	-0.00631499	0.994976	0.998559	-0.00629651	Not DE
ENSG00000281005	-0.00380953	-4.67845	-0.0063112	0.994976	0.998559	-0.00629625	Not DE
ENSG00000124802	0.000551607	3.55954	0.00621606	0.995057	0.998599	0.00619496	Not DE
ENSG00000107371	-0.00051929	3.09653	-0.00614526	0.99511	0.998599	-0.00612833	Not DE
ENSG00000282413	0.00308916	-5.62985	0.00612707	0.995124	0.998599	0.00611064	Not DE
ENSG00000147654	-0.000434837	3.7469	-0.00602787	0.995204	0.998599	-0.00601077	Not DE
ENSG00000229089	0.00187242	-0.332845	0.00598982	0.995232	0.998599	0.00597565	Not DE
ENSG00000250802	0.00183652	2.72435	0.00593688	0.995275	0.998599	0.00592244	Not DE
ENSG00000186777	-0.00366237	-2.48659	-0.00593878	0.995275	0.998599	-0.0059215	Not DE
ENSG00000249700	-0.00229576	-1.76674	-0.00590734	0.995298	0.998599	-0.00589342	Not DE
ENSG00000276509	-0.00151019	-1.50835	-0.00587929	0.99532	0.998599	-0.00586539	Not DE
ENSG00000229009	0.0025766	-4.71262	0.00584518	0.995348	0.998599	0.0058307	Not DE
ENSG00000128626	0.000568817	2.30475	0.00572453	0.995444	0.998662	0.0057103	Not DE
ENSG00000236202	-0.00222169	-4.8909	-0.00552743	0.9956	0.998786	-0.00551436	Not DE
ENSG00000156968	-0.000544844	3.62264	-0.00532154	0.995764	0.998917	-0.00530901	Not DE
ENSG00000260708	0.000608425	0.589811	0.0052161	0.99585	0.99892	0.00520075	Not DE
ENSG00000276418	0.00269311	-4.13506	0.00519386	0.995867	0.99892	0.00518058	Not DE
ENSG00000168918	-0.00138668	2.64928	-0.00517497	0.995883	0.99892	-0.00516015	Not DE
ENSG00000207322	-0.00215223	-4.87504	-0.00515252	0.9959	0.99892	-0.00513877	Not DE
ENSG00000170289	-0.0033252	-2.62805	-0.00509429	0.995946	0.998923	-0.00508074	Not DE
ENSG00000183742	0.00399005	-3.78463	0.00506375	0.995969	0.998923	0.00505173	Not DE
ENSG00000289230	-0.00186527	-3.42988	-0.00482962	0.996158	0.999032	-0.00481585	Not DE
ENSG00000288025	-0.000576815	2.23203	-0.00480612	0.996174	0.999032	-0.00479458	Not DE
ENSG00000134339	-0.00224796	-5.01266	-0.0048035	0.996177	0.999032	-0.00479124	Not DE
ENSG00000167548	0.000765044	6.3365	0.00470883	0.996252	0.999063	0.00469747	Not DE
ENSG00000235636	0.00184227	-4.16379	0.00464041	0.996306	0.999063	0.00462947	Not DE
ENSG00000132622	0.000621283	2.37451	0.0046402	0.996308	0.999063	0.00462727	Not DE
ENSG00000226979	0.00200159	-4.64378	0.00450342	0.996416	0.999103	0.00449247	Not DE
ENSG00000257800	0.00480692	-1.91668	0.00444326	0.996464	0.999103	0.00443177	Not DE
ENSG00000101280	0.00244322	-4.02238	0.00441613	0.996485	0.999103	0.00440572	Not DE
ENSG00000172817	-0.0010097	4.6512	-0.00436747	0.996524	0.999103	-0.00435616	Not DE
ENSG00000168653	-0.000430527	6.41876	-0.00433053	0.996553	0.999103	-0.00431967	Not DE
ENSG00000244607	0.00103065	1.40294	0.00429578	0.996581	0.999103	0.00428566	Not DE
ENSG00000236834	-0.00230765	-4.25724	-0.00426392	0.996607	0.999103	-0.00425269	Not DE
ENSG00000112078	-0.000240028	5.7031	-0.00425579	0.996614	0.999103	-0.00424424	Not DE
ENSG00000163462	0.000657089	2.27784	0.00419431	0.996663	0.99912	0.00418193	Not DE
ENSG00000111450	-0.000515988	3.51423	-0.00409615	0.99674	0.999163	-0.00408585	Not DE
ENSG00000145741	0.000311913	5.77695	0.00399774	0.996819	0.999173	0.00398726	Not DE
ENSG00000280113	-0.00117259	-2.02622	-0.00397988	0.996833	0.999173	-0.00396964	Not DE
ENSG00000272597	-0.00271307	-5.03475	-0.00393036	0.996871	0.999173	-0.0039211	Not DE
ENSG00000122912	-0.000501473	5.3448	-0.00389764	0.996898	0.999173	-0.00388731	Not DE
ENSG00000072163	0.0010552	0.314385	0.00375451	0.997013	0.999173	0.00374355	Not DE
ENSG00000167799	0.00079872	-1.06538	0.00370162	0.997054	0.999173	0.00369284	Not DE
ENSG00000147162	0.000176865	7.73991	0.00368485	0.997068	0.999173	0.00367454	Not DE
ENSG00000230510	0.000557166	0.172585	0.00366383	0.997084	0.999173	0.00365517	Not DE
ENSG00000177058	0.000385647	4.10214	0.00364104	0.997103	0.999173	0.00363054	Not DE
ENSG00000148175	-0.00042276	6.04146	-0.00364017	0.997111	0.999173	-0.00362113	Not DE
ENSG00000130038	0.00067536	-0.135529	0.00362679	0.997114	0.999173	0.0036166	Not DE
ENSG00000251410	0.00240665	-1.9882	0.00352412	0.997196	0.999221	0.0035148	Not DE
ENSG00000115884	-0.00199596	-2.13768	-0.00345536	0.99725	0.999242	-0.00344683	Not DE
ENSG00000254771	0.00117149	-4.89128	0.00311924	0.997518	0.999439	0.00311042	Not DE
ENSG00000125037	-0.00021895	5.00127	-0.00310735	0.997529	0.999439	-0.00309654	Not DE
ENSG00000214457	0.00106572	-5.88294	0.00308384	0.997546	0.999439	0.00307571	Not DE
ENSG00000207351	-0.000833866	-5.82646	-0.00300033	0.997612	0.999472	-0.00299245	Not DE
ENSG00000288398	0.000417988	2.58171	0.00292217	0.997674	0.999481	0.00291524	Not DE
ENSG00000236440	0.00187204	-5.12946	0.0029064	0.997688	0.999481	0.00289817	Not DE
ENSG00000064687	-0.000560537	3.08337	-0.00271684	0.997837	0.999598	-0.00271044	Not DE
ENSG00000073849	-0.000388974	4.74855	-0.00261956	0.997915	0.999617	-0.00261332	Not DE
ENSG00000138768	-0.000155192	6.11235	-0.00260293	0.997928	0.999617	-0.00259638	Not DE
ENSG00000276900	0.000256499	1.08843	0.0025683	0.997956	0.999617	0.00256184	Not DE
ENSG00000143515	0.000258674	4.80167	0.0025193	0.997996	0.999623	0.00251155	Not DE
ENSG00000158062	0.000366128	2.38222	0.00236776	0.998116	0.999667	0.00236095	Not DE
ENSG00000133943	-0.000174208	5.31075	-0.0023481	0.998131	0.999667	-0.00234247	Not DE
ENSG00000271109	-0.000984298	-5.30671	-0.00230465	0.998166	0.999667	-0.00229908	Not DE
ENSG00000167695	0.00042824	1.21548	0.00229545	0.998173	0.999667	0.00229004	Not DE
ENSG00000258311	-0.00076147	0.137043	-0.00215119	0.998288	0.99967	-0.00214612	Not DE
ENSG00000257335	0.000638329	-0.247298	0.00215106	0.998288	0.99967	0.00214585	Not DE
ENSG00000171813	-0.000604303	0.744578	-0.00204876	0.998369	0.99967	-0.00204393	Not DE
ENSG00000120889	-0.000358515	2.34429	-0.00202218	0.998391	0.99967	-0.00201663	Not DE
ENSG00000125821	-0.000120908	4.10166	-0.0020121	0.998399	0.99967	-0.00200629	Not DE
ENSG00000124523	0.000206335	4.717	0.00198902	0.998417	0.99967	0.00198433	Not DE
ENSG00000256802	0.00135468	-2.54763	0.00197969	0.998424	0.99967	0.00197499	Not DE
ENSG00000168477	0.000476747	3.34097	0.00192069	0.998472	0.99967	0.00191548	Not DE
ENSG00000235494	0.000668658	-5.65187	0.00187867	0.998505	0.99967	0.00187386	Not DE
ENSG00000242999	-0.000550703	-2.38053	-0.00183091	0.998543	0.99967	-0.00182659	Not DE
ENSG00000271410	-0.000823459	-4.82019	-0.00182993	0.998544	0.99967	-0.00182478	Not DE
ENSG00000250654	-0.0009063	-5.02172	-0.0017442	0.998612	0.99967	-0.00173974	Not DE
ENSG00000256950	0.000759881	-5.39526	0.00156912	0.998751	0.99967	0.00156521	Not DE
ENSG00000151005	-0.000465857	-2.33287	-0.00146567	0.998834	0.99967	-0.00146139	Not DE
ENSG00000205212	0.000919297	-1.57745	0.00146112	0.998837	0.99967	0.00145756	Not DE
ENSG00000235523	-0.000614306	-5.39689	-0.00144889	0.998847	0.99967	-0.00144501	Not DE
ENSG00000175895	-0.000171353	3.1253	-0.0014105	0.998878	0.99967	-0.0014068	Not DE
ENSG00000198157	0.000187388	1.65144	0.00137272	0.998908	0.99967	0.00136917	Not DE
ENSG00000160172	-0.000446987	-1.01803	-0.00136514	0.998913	0.99967	-0.0013619	Not DE
ENSG00000271399	0.000553731	-4.95198	0.0013091	0.998958	0.99967	0.00130601	Not DE
ENSG00000137288	9.53223e-05	4.92072	0.00125198	0.999004	0.99967	0.0012488	Not DE
ENSG00000215580	-0.000486891	-2.36292	-0.00123439	0.999017	0.99967	-0.00123142	Not DE
ENSG00000259848	-0.000644975	-3.73392	-0.00122206	0.999027	0.99967	-0.00121914	Not DE
ENSG00000189320	0.000654207	-4.55274	0.00118254	0.999059	0.99967	0.0011797	Not DE
ENSG00000110583	-0.000154917	3.71376	-0.00114456	0.999089	0.99967	-0.00114177	Not DE
ENSG00000272047	-9.21722e-05	5.05276	-0.00110204	0.999123	0.99967	-0.00109898	Not DE
ENSG00000239998	0.000392834	-0.426972	0.00107322	0.999146	0.99967	0.00107059	Not DE
ENSG00000252213	0.000367211	-5.77706	0.00097801	0.999222	0.99967	0.000975448	Not DE
ENSG00000109674	-0.00046711	-4.05804	-0.000977371	0.999222	0.99967	-0.000974867	Not DE
ENSG00000167363	-0.000140425	3.48051	-0.000974154	0.999225	0.99967	-0.000971722	Not DE
ENSG00000113734	8.04585e-05	2.09147	0.000958198	0.999237	0.99967	0.000955669	Not DE
ENSG00000152348	0.000106867	2.69366	0.000921426	0.999267	0.99967	0.000918913	Not DE
ENSG00000111077	-0.000235748	3.34426	-0.000839056	0.999332	0.99967	-0.000837032	Not DE
ENSG00000261094	-0.000586357	-4.2735	-0.000770102	0.999387	0.99967	-0.000768205	Not DE
ENSG00000239672	0.00011753	4.79641	0.000759754	0.999396	0.99967	0.000757286	Not DE
ENSG00000145335	0.000115069	6.77868	0.00075317	0.999401	0.99967	0.000751326	Not DE
ENSG00000134330	-5.09252e-05	3.9983	-0.000748897	0.999404	0.99967	-0.000746903	Not DE
ENSG00000276952	-0.000260993	-4.63491	-0.000646806	0.999485	0.99971	-0.000645207	Not DE
ENSG00000273682	0.000246454	-4.8593	0.000614434	0.999511	0.99971	0.000612862	Not DE
ENSG00000157916	-3.53512e-05	4.60035	-0.000372358	0.999704	0.999843	-0.000371247	Not DE
ENSG00000224411	-0.000134734	-4.25038	-0.000363577	0.999711	0.999843	-0.000362712	Not DE
ENSG00000164743	4.16947e-05	-0.0759204	0.000260168	0.999793	0.999893	0.000259555	Not DE
ENSG00000120798	9.30513e-06	4.84673	0.000130638	0.999896	0.999962	0.000130328	Not DE
ENSG00000205086	-2.70693e-05	-4.34606	-4.32078e-05	0.999966	0.999978	-4.30872e-05	Not DE
ENSG00000096063	3.22471e-06	4.62495	2.72934e-05	0.999978	0.999978	2.72147e-05	Not DE
